## Supplemental Tables for "Evidence of a causal and modifiable relationship between kidney function and circulating trimethylamine *N*-oxide with implications for heart and kidney disorders" (part 14 of 27)

### Sheet: ST.13. SPC TMAO-taxa BMIS (continued)
Supplemental Table ST.13. Spearman correlations of TMAO and food items rich in TMAO precursors with bacterial species. Sperman correlations (rhos) of TMAO or intake of food items rich in TMAO precursors (red meat, oily fish, eggs or milk) and the abundance (corrected for bacterial load) of bacterial species present in at least 20% of the MetaCardis subjects, for the BMIS sub-cohort (N=834 for TMAO and N=761 for food items. P values (pFDR) were corrected for multiple testing with the Benjamini-Hochberg method. Unadjusted: unadjusted correlations, Model 1: Corrected for Age and Sex, Model 2: Corrected for age, sex and country of recruitment, Model 3: corrected for Age, Sex, country of Recruitment and BMI. Only taxa significantly associated with TMAO (pFDR<0.01) after adjustments for age, sex, country of recruitment and BMI (model 3) are shown in Figure 2C.
CAG00025	-0.0378888	-0.0608077	-0.0509603	-0.0481767	0.421345	0.258839	0.497783	0.449276	-0.00585649	-0.00851048	0.00423173	0.00345091	0.9529	0.943594	0.989564	0.991396	-0.0191258	-0.0118751	-0.010435	-0.0103933	0.955959	0.994348	0.996079	0.995916	-0.00599974	-0.0180203	-0.0185674	-0.0207108	0.92867	0.810194	0.803144	0.79726	-0.0413699	-0.0366263	-0.0184577	-0.0120168	0.750934	0.9145	0.913312	0.997602
CAG01883	0.0201236	0.018178	0.0333282	0.0307774	0.696901	0.77821	0.670475	0.657153	-0.0378217	-0.0380543	-0.0211346	-0.0204491	0.611969	0.681414	0.989564	0.991396	-0.0252285	-0.0235243	-0.0190985	-0.0191483	0.93731	0.994348	0.996079	0.995916	0.0013259	-0.00145815	-0.00319382	-0.00133184	0.988238	0.99209	0.966946	0.991845	-0.0289828	-0.0263782	-0.000127499	-0.00626916	0.85431	0.967195	0.999506	0.997602
CAG00854	0.2011	0.120416	0.0797272	0.0915373	1.07016e-06	0.0182829	0.205142	0.107328	0.0975852	0.0853626	0.0479364	0.0454473	0.139984	0.309123	0.944961	0.975243	-0.0283006	-0.00266465	0.011277	0.0115198	0.931657	0.995588	0.996079	0.995916	0.091549	0.0507727	0.0454384	0.0383104	0.0556068	0.389999	0.480755	0.614984	0.0318999	0.0310561	-0.0306611	-0.00687157	0.82803	0.943487	0.888739	0.997602
CAG01809	-0.0768893	-0.0902449	-0.0900556	-0.0890332	0.0787404	0.0750743	0.15178	0.118557	0.0514857	0.0504057	0.0472801	0.0469283	0.464376	0.565352	0.944961	0.974641	0.0336975	0.0368215	0.0237955	0.0238205	0.923025	0.994348	0.996079	0.995916	-0.031491	-0.0367479	-0.0313543	-0.0324173	0.569072	0.55409	0.652224	0.680861	0.00022855	0.00179616	-0.00462767	-0.00147791	0.997471	0.987017	0.987143	0.997602
CAG01675	0.055681	0.0335159	0.0225137	0.0244449	0.218905	0.579271	0.783135	0.745013	0.0304384	0.0260665	0.0151847	0.0147212	0.692536	0.794997	0.989564	0.991396	0.00872447	0.0145952	0.0167059	0.0167372	0.983087	0.994348	0.996079	0.995916	0.0762198	0.0675311	0.0668363	0.0657351	0.118216	0.263151	0.28886	0.353005	-0.00916179	-0.0131495	-0.0316343	-0.0282389	0.962228	0.970244	0.888739	0.997602
CAG01687	-0.0976004	-0.102534	-0.105654	-0.10807	0.0221459	0.0429996	0.107611	0.055464	-0.0589051	-0.0580402	-0.0483602	-0.0478902	0.38679	0.487612	0.944961	0.974641	0.0262668	0.0285987	0.0497677	0.0497482	0.931657	0.994348	0.968661	0.962736	-0.0347806	-0.0380549	-0.046854	-0.0456442	0.52194	0.545361	0.460524	0.532397	-0.0274033	-0.0205412	-0.0043295	-0.00876242	0.854356	0.967195	0.988427	0.997602
CAG01693	0.022965	0.0567352	0.0430988	0.0375942	0.648787	0.300056	0.577515	0.576779	-0.0422508	-0.0405941	-0.0589237	-0.0575591	0.566984	0.653408	0.895067	0.968236	0.0130277	-0.00388235	-0.00640882	-0.00650992	0.971068	0.994348	0.996079	0.995916	-0.0623895	-0.0385702	-0.0381024	-0.034274	0.211901	0.537701	0.568539	0.664354	0.0663572	0.0431466	0.0185921	0.00598702	0.499563	0.869522	0.913312	0.997602
CAG01694	0.0786796	0.0463878	0.0334494	0.0371652	0.0712569	0.408302	0.669048	0.582494	0.0582531	0.0524818	0.0378251	0.0369491	0.393015	0.532773	0.989564	0.991396	0.000923776	0.0105068	0.0088624	0.00892326	0.994621	0.994348	0.996079	0.995916	0.0961038	0.0818934	0.0828685	0.080665	0.0481607	0.182589	0.187107	0.274261	-0.0194389	-0.0220407	-0.0478634	-0.0409881	0.933704	0.967195	0.82954	0.997602
CAG01699	0.215144	0.168041	0.143567	0.167044	2.2112e-07	0.00110455	0.0226411	0.00132219	0.0578506	0.0478814	0.0245059	0.0199387	0.399831	0.58156	0.989564	0.991396	-0.0513408	-0.0376707	-0.0256731	-0.0259144	0.918247	0.98833	0.996079	0.995916	0.149194	0.128192	0.12388	0.113181	0.00408642	0.045398	0.0624361	0.147494	0.0254019	0.0182352	-0.0194123	0.0243879	0.877788	0.970244	0.913312	0.997602
CAG00563	0.0711328	0.0300742	0.0248924	0.0365843	0.108519	0.618393	0.755503	0.593095	0.0758124	0.0695861	0.0656588	0.0632066	0.241305	0.376051	0.893271	0.951913	-0.0347091	-0.0216709	-0.0204059	-0.0203755	0.923025	0.994348	0.996079	0.995916	0.103884	0.0839743	0.0834684	0.0763925	0.0329478	0.172003	0.187107	0.297131	-0.0138272	-0.0112487	-0.0201872	0.00497807	0.941033	0.970244	0.913312	0.997602
CAG01709	0.0752252	0.0751066	0.0773892	0.0742864	0.0867068	0.146972	0.218271	0.204769	0.00882768	0.00571198	0.0104756	0.0113902	0.919854	0.959582	0.989564	0.991396	-0.000218932	-0.00572752	0.00236333	0.00231076	0.99665	0.994348	0.996079	0.995916	0.0297076	0.0370089	0.0338388	0.0363491	0.593203	0.554038	0.623425	0.638324	0.0295807	0.00944331	0.0169728	0.00944793	0.847495	0.980214	0.926998	0.997602
CAG50007	0.0274779	0.0333243	0.0207572	0.0161291	0.576816	0.581943	0.810605	0.863588	-0.082892	-0.0835158	-0.0979844	-0.0969109	0.205547	0.313867	0.694387	0.747843	0.00148248	-0.00268276	0.000116324	4.30944e-05	0.994621	0.995588	0.999344	0.999937	-0.0485418	-0.0436571	-0.0452543	-0.0421377	0.348957	0.474546	0.480806	0.568635	0.0399705	0.0315138	0.0135348	0.00312784	0.763536	0.940061	0.945805	0.997602
CAG01715	-0.045522	-0.0118711	-0.00396937	-0.00212744	0.323883	0.862975	0.974627	0.98729	-0.0257548	-0.0205751	-0.0194285	-0.019918	0.74009	0.844244	0.989564	0.991396	0.0512162	0.0404428	0.0280494	0.0280836	0.918247	0.962018	0.996079	0.995916	-0.0245083	-0.00621424	-0.000767103	-0.00205046	0.662323	0.943108	0.989956	0.989952	0.0176265	0.0138814	0.0173682	0.0219764	0.933704	0.970244	0.922863	0.997602
CAG01730	0.0799186	0.0844829	0.0623178	0.0692316	0.066708	0.102029	0.379034	0.24882	0.0300371	0.0293978	0.00591138	0.00425356	0.695624	0.759379	0.989564	0.991396	-0.00285657	-0.00464512	-0.00141957	-0.00132261	0.993386	0.994348	0.996079	0.995916	0.00989701	0.0123189	0.0106361	0.00621573	0.870717	0.870181	0.908739	0.944735	0.0352865	0.0302019	-0.00587174	0.00864542	0.811995	0.952487	0.972541	0.997602
CAG01745	0.000990198	-0.0157489	-0.0109109	-0.0124876	0.985142	0.812624	0.926019	0.894646	-0.0137616	-0.0159404	-0.00427263	-0.00388085	0.865645	0.87561	0.989564	0.991396	0.0337843	0.0402336	0.0532355	0.0532188	0.923025	0.962018	0.968661	0.962736	0.0318501	0.0226485	0.0179516	0.0190435	0.564958	0.746802	0.812541	0.822436	0.0125368	0.017381	0.0368548	0.0342545	0.944547	0.970244	0.888739	0.997602
CAG01756	-0.0137552	-0.00792752	-0.0121834	-0.011681	0.799791	0.914558	0.909923	0.90187	-0.0183969	-0.0172627	-0.0203763	-0.0205267	0.813474	0.868692	0.989564	0.991396	0.0285126	0.0272266	0.0304184	0.0304276	0.931657	0.994348	0.996079	0.995916	-0.0521846	-0.0504774	-0.051826	-0.0523225	0.309846	0.390778	0.417719	0.475007	-0.0331609	-0.0326904	-0.0386243	-0.0382492	0.82803	0.937482	0.886408	0.997602
CAG01770	-0.0317782	-0.0506496	-0.0481071	-0.0447546	0.509955	0.362816	0.520188	0.476548	-0.0473157	-0.049506	-0.0438255	-0.0448	0.489932	0.565993	0.989564	0.975243	-0.0588292	-0.0528875	-0.0486774	-0.0486566	0.841631	0.862789	0.968661	0.962736	-0.0466196	-0.0577951	-0.0599968	-0.0626517	0.370717	0.328121	0.343333	0.365296	-0.0216648	-0.0164988	-0.0069294	0.0010567	0.913785	0.970244	0.969618	0.997602
CAG01771	-0.180438	-0.151685	-0.131912	-0.139509	1.12139e-05	0.00341587	0.0307984	0.0138012	-0.0461074	-0.0398594	-0.0232194	-0.0215615	0.511252	0.664343	0.989564	0.991396	0.0229085	0.0122437	-0.00258498	-0.00269447	0.945112	0.994348	0.996079	0.995916	-0.129136	-0.113621	-0.108077	-0.103977	0.00873009	0.0585496	0.0944103	0.179479	0.0177996	0.0190903	0.0479344	0.0340622	0.933704	0.970244	0.82954	0.997602
CAG00175	0.0619899	0.0390909	0.0170346	0.016767	0.168686	0.507651	0.853935	0.852915	0.0375263	0.0345135	0.028334	0.0284316	0.611969	0.696935	0.989564	0.991396	-0.0506394	-0.0406476	-0.00945259	-0.00945799	0.918247	0.962018	0.996079	0.995916	0.0350813	0.0191979	0.00592639	0.00617664	0.517406	0.795814	0.952664	0.944735	0.00335166	0.012862	0.00148833	0.000742978	0.985712	0.970244	0.999325	0.997602
CAG01780	0.0238587	0.0398176	0.0374116	0.0480967	0.633463	0.496959	0.632523	0.449276	0.0897904	0.0913249	0.0933439	0.0912601	0.180258	0.290355	0.694387	0.747843	-0.0455365	-0.0531268	-0.0470648	-0.04718	0.922698	0.862789	0.968661	0.962736	0.0647056	0.0769168	0.0743169	0.0678186	0.193763	0.20357	0.239679	0.334321	-0.0148158	-0.0246359	-0.0258867	-0.00335481	0.937377	0.967195	0.906117	0.997602
CAG01789	0.00389729	-0.0255267	-0.0411036	-0.0339698	0.950769	0.672998	0.598031	0.615298	0.0186899	0.0161972	0.00702973	0.00513262	0.813201	0.87561	0.989564	0.991396	-0.0685632	-0.0553926	-0.0451048	-0.0451274	0.657588	0.839005	0.968661	0.962736	-0.0210067	-0.0432542	-0.0483364	-0.0537165	0.694764	0.477707	0.445034	0.46304	-0.0363718	-0.0190742	-0.0350816	-0.0191614	0.803117	0.970244	0.888739	0.997602
CAG01799	0.00245574	0.0133762	-0.00253355	0.00859368	0.971446	0.84654	0.981954	0.936949	-0.01078	-0.00929442	-0.0205038	-0.023528	0.899282	0.931795	0.989564	0.991396	-0.0246299	-0.0283582	-0.0174982	-0.0174455	0.93731	0.994348	0.996079	0.995916	0.0249443	0.0311956	0.0264562	0.0190104	0.65933	0.631522	0.708298	0.822436	-0.00234988	-0.00413968	-0.0216123	0.00296343	0.986947	0.987017	0.913312	0.997602
CAG01802	0.0474723	0.0710811	0.0713125	0.0712631	0.301243	0.172334	0.275663	0.232682	0.0329785	0.0374547	0.0378827	0.0379905	0.663056	0.68902	0.989564	0.991396	0.0176004	0.0153586	0.0180232	0.0180176	0.966563	0.994348	0.996079	0.995916	-0.0229976	-0.0180695	-0.019139	-0.0189236	0.675195	0.810194	0.796403	0.823055	-0.0151391	-0.00601393	-0.00688923	-0.00788969	0.937377	0.987017	0.969618	0.997602
CAG01811	0.0563381	0.0359772	0.010844	0.018418	0.213663	0.546694	0.926019	0.826758	0.0290237	0.0261364	0.00721181	0.00530387	0.705706	0.794997	0.989564	0.991396	-0.0726055	-0.0644019	-0.0510356	-0.0510775	0.6173	0.835249	0.968661	0.962736	0.00457024	-0.00957775	-0.0161576	-0.0214021	0.948513	0.91886	0.831497	0.793409	0.00442292	0.0115503	-0.0185606	-0.00210812	0.976621	0.970244	0.913312	0.997602
CAG01814	0.00616968	0.0260602	0.00468631	0.0025391	0.913281	0.664569	0.970338	0.987027	0.0759935	0.0778958	0.0698518	0.0704507	0.241305	0.345254	0.867974	0.891087	-0.0238998	-0.0344014	-0.0111059	-0.0111423	0.945112	0.994348	0.996079	0.995916	-0.0465601	-0.0322461	-0.0428942	-0.0415032	0.370717	0.621995	0.505565	0.572302	0.0628721	0.0495173	0.0358113	0.0317363	0.534329	0.802392	0.888739	0.997602
CAG00178	0.00671965	0.026719	0.0264054	0.0322233	0.902617	0.662406	0.740862	0.636793	0.0217334	0.0253784	0.0291298	0.027732	0.775787	0.797191	0.989564	0.991396	-0.0770134	-0.0817042	-0.0750093	-0.075054	0.573331	0.827415	0.914608	0.893819	-0.00157841	0.0056983	0.00244576	-0.00143742	0.988238	0.947717	0.97947	0.991794	0.0042085	0.00842619	0.0136664	0.026782	0.976621	0.980214	0.944552	0.997602
CAG01822	0.00542268	0.0252218	0.00595844	0.0167669	0.926251	0.674868	0.963205	0.852915	0.00687696	0.0100909	0.00780102	0.00508152	0.940459	0.92854	0.989564	0.991396	-0.00710625	-0.012159	0.0224248	0.0227331	0.989681	0.994348	0.996079	0.995916	0.0522231	0.0619097	0.0487436	0.0417584	0.309846	0.298122	0.444027	0.571695	0.0412441	0.0429094	0.0411182	0.0666168	0.751257	0.869522	0.868097	0.997602
CAG01827	0.0812979	0.0714921	0.0571725	0.0665741	0.0617875	0.170386	0.430646	0.26389	0.00835719	0.00554282	-0.00361481	-0.00592566	0.925071	0.959935	0.989564	0.991396	0.0325029	0.035492	0.0509876	0.0513469	0.923025	0.994348	0.968661	0.962736	0.0530842	0.0489777	0.0429829	0.0371374	0.301051	0.412181	0.505565	0.627194	-0.00556275	-0.00980489	-0.0250187	-0.00559753	0.972837	0.980214	0.910537	0.997602
CAG01828	0.174751	0.0832749	0.0295268	0.0548506	2.00304e-05	0.108354	0.723683	0.378919	0.0855626	0.0716843	0.0174238	0.011731	0.200591	0.376051	0.989564	0.991396	-0.0132551	0.0144214	0.0215769	0.0226397	0.971068	0.994348	0.996079	0.995916	0.128934	0.0888026	0.0890073	0.0753446	0.00873009	0.155806	0.171054	0.307212	0.0187758	0.0136238	-0.0763629	-0.0257916	0.933704	0.970244	0.602021	0.997602
CAG00179	0.126829	0.0921257	0.0966114	0.119974	0.00241326	0.0688708	0.130845	0.0383519	-0.0100643	-0.0171671	-0.013323	-0.0189682	0.908136	0.868692	0.989564	0.991396	-0.017665	-0.00629326	-0.00263365	-0.00237557	0.966563	0.994348	0.996079	0.995916	0.0868308	0.0692021	0.0679288	0.0554246	0.0715608	0.252718	0.282673	0.45897	-0.0906404	-0.0935678	-0.0917431	-0.0493058	0.312714	0.40709	0.413316	0.997602
CAG01829	0.0123489	0.00528882	0.00865712	0.00680716	0.8177	0.943851	0.943886	0.943017	-0.0555105	-0.0573395	-0.0538948	-0.0534339	0.411355	0.491482	0.895067	0.968236	0.00494851	0.00574718	0.00820442	0.00817683	0.993386	0.994348	0.996079	0.995916	-0.0447229	-0.0474451	-0.0484948	-0.0473063	0.395103	0.437158	0.444463	0.518445	-0.0128569	-0.0171779	-0.0108554	-0.0153813	0.944547	0.970244	0.947522	0.997602
CAG00006_5	0.088472	0.00442989	-0.0318293	-0.0174044	0.0389779	0.95013	0.693622	0.841271	0.0848559	0.0757871	0.0436631	0.0403525	0.201748	0.374289	0.989564	0.991396	-0.0515525	-0.0211526	-0.015524	-0.0154832	0.918247	0.994348	0.996079	0.995916	0.068989	0.0201894	0.0173365	0.00728207	0.157754	0.783015	0.817853	0.942024	0.0102384	0.032338	-0.0197126	0.0134131	0.955238	0.939457	0.913312	0.997602
CAG01862	-0.0911535	-0.0841965	-0.0517048	-0.0409	0.0328024	0.102029	0.484434	0.531668	-0.0885441	-0.0849252	-0.0422967	-0.0455554	0.183627	0.309123	0.989564	0.975243	0.00311468	0.00693158	0.0222902	0.022626	0.993386	0.994348	0.996079	0.995916	0.000626309	-0.00269371	-0.00822794	-0.0161636	0.990595	0.977815	0.929963	0.84574	-0.101267	-0.081523	-0.0152199	0.0101167	0.267927	0.5435	0.938804	0.997602
CAG00183	0.116382	0.0901441	0.0709282	0.0898334	0.0056069	0.0750743	0.275663	0.117834	0.0838063	0.0787184	0.0705839	0.0672848	0.205547	0.341865	0.867974	0.891087	-0.098025	-0.09063	-0.0686941	-0.0695628	0.400889	0.557548	0.942467	0.941533	0.0944124	0.0817023	0.0725029	0.0618744	0.0510436	0.182589	0.24672	0.367176	-0.00404281	-0.00624659	-0.0234737	0.0149394	0.976621	0.987017	0.913312	0.997602
CAG01889	-0.0769038	-0.0595274	-0.049757	-0.0478891	0.0787404	0.268397	0.508368	0.449276	-0.0751483	-0.0701706	-0.0561787	-0.0567525	0.245849	0.376051	0.895067	0.968236	-0.057114	-0.0577795	-0.0520098	-0.05199	0.86508	0.837256	0.968661	0.962736	-0.0445959	-0.0437499	-0.0466463	-0.0482079	0.396426	0.474546	0.462021	0.508016	-0.0416554	-0.0229717	0.000119242	0.00488157	0.747765	0.967195	0.999506	0.997602
CAG01894	0.147272	0.101981	0.0775197	0.0827175	0.000351644	0.0429996	0.218271	0.15038	0.0297258	0.019456	-0.0107337	-0.0119756	0.700439	0.856784	0.989564	0.991396	-0.0377087	-0.0283604	-0.0313758	-0.0313414	0.923025	0.994348	0.996079	0.995916	0.0392294	0.0208799	0.0215951	0.0183966	0.457567	0.770111	0.771337	0.829427	0.0609521	0.0471352	0.00223517	0.0130287	0.5557	0.836803	0.999325	0.997602
CAG01895	0.0824957	0.0395201	0.0069249	0.0134829	0.0577248	0.50084	0.957212	0.890094	-0.0330113	-0.040526	-0.0685005	-0.0703604	0.663056	0.653408	0.893271	0.891087	-0.109083	-0.0957601	-0.0814352	-0.0815247	0.251829	0.435055	0.828172	0.804344	0.0244787	9.75859e-05	-0.00736803	-0.0118853	0.662323	0.997899	0.935647	0.889057	0.0189626	0.0247066	-0.0154696	-0.00114201	0.933704	0.967195	0.938804	0.997602
CAG03382	0.0299204	-0.00113741	-0.0465372	-0.0406935	0.539563	0.990822	0.539432	0.532245	0.0423709	0.0369401	0.00200668	0.000424616	0.566984	0.695288	0.989564	0.999622	-0.0139143	-0.00646237	0.0139625	0.0140867	0.971068	0.994348	0.996079	0.995916	0.0767269	0.0649934	0.0572458	0.0532514	0.116462	0.284941	0.368249	0.466118	0.0349489	0.0314133	-0.0233215	-0.00999777	0.81423	0.940398	0.913312	0.997602
CAG00186	0.0392439	0.0270205	0.0122931	0.0130003	0.406576	0.658425	0.909923	0.894646	0.0196796	0.0175928	0.0111216	0.0109572	0.798619	0.868692	0.989564	0.991396	0.0449874	0.0499561	0.0684953	0.0685071	0.922698	0.887486	0.942467	0.941533	0.0808609	0.0748521	0.0680307	0.0677299	0.0963243	0.213199	0.282673	0.334321	0.0217338	0.0237888	0.0140223	0.0158165	0.913785	0.967195	0.944552	0.997602
CAG01898	-0.0501125	-0.078268	-0.085115	-0.0877295	0.270979	0.130159	0.169793	0.124612	-0.0279116	-0.0306984	-0.0223622	-0.0218058	0.721118	0.740286	0.989564	0.991396	0.0077697	0.0185354	0.0441162	0.044094	0.989681	0.994348	0.982039	0.9731	0.000122974	-0.0164562	-0.0269845	-0.0255301	0.997298	0.827727	0.706216	0.754347	0.0151207	0.0269755	0.0427784	0.0387823	0.937377	0.967195	0.868097	0.997602
CAG01901	0.0790147	0.0483357	0.0210836	0.0363813	0.0700935	0.388533	0.805877	0.593095	0.0587277	0.0532534	0.0320074	0.0285541	0.38679	0.530687	0.989564	0.991396	0.0222466	0.0318604	0.0465425	0.0473429	0.945112	0.994348	0.968661	0.962736	0.0781046	0.0638986	0.0583949	0.048944	0.108053	0.290122	0.35609	0.495017	-0.027708	-0.0298542	-0.0671907	-0.0357872	0.854356	0.952487	0.768073	0.997602
CAG00187	0.0460669	0.092771	0.0774259	0.0782278	0.319569	0.0679016	0.218271	0.177568	0.0358135	0.0407093	0.0274827	0.0273751	0.63278	0.653408	0.989564	0.991396	0.00239552	-0.0167548	-0.00835774	-0.00835087	0.993386	0.994348	0.996079	0.995916	-0.0362419	-0.0077446	-0.0116528	-0.0119884	0.504094	0.930964	0.890006	0.889057	0.0575574	0.0371874	0.0169464	0.0183541	0.576509	0.9145	0.926998	0.997602
CAG01909	0.23729	0.143037	0.107866	0.122879	1.14406e-08	0.00631849	0.103315	0.0322607	0.0863362	0.0713993	0.0364612	0.0333646	0.198917	0.376051	0.989564	0.991396	-0.0229932	0.00718233	0.0179057	0.0182912	0.945112	0.994348	0.996079	0.995916	0.109141	0.0631546	0.0594069	0.0508612	0.0257872	0.290122	0.349247	0.484795	0.0571085	0.0544869	-0.000506022	0.0298862	0.576701	0.75555	0.999506	0.997602
CAG01912	0.10199	0.0595869	0.0349031	0.0563354	0.0164858	0.268397	0.650351	0.370565	0.0647508	0.0570934	0.0341471	0.0296565	0.333078	0.491552	0.989564	0.991396	0.0150207	0.0272538	0.0341067	0.0352023	0.971068	0.994348	0.996079	0.995916	0.139914	0.123066	0.12127	0.110206	0.00598207	0.0579121	0.0624361	0.147494	-0.0561095	-0.0626635	-0.104429	-0.0629753	0.576856	0.626304	0.274382	0.997602
CAG00189	0.120151	0.0781753	0.0440457	0.0655871	0.00407646	0.130159	0.572359	0.275212	0.0593701	0.0523005	0.0208862	0.016116	0.386711	0.532773	0.989564	0.991396	-0.0325981	-0.0184815	-0.00828006	-0.00815247	0.923025	0.994348	0.996079	0.995916	0.0252674	0.0013294	-0.0036858	-0.0177893	0.658226	0.99209	0.963137	0.829677	-0.0389045	-0.0374564	-0.0915961	-0.0498145	0.777257	0.9145	0.413316	0.997602
CAG01928	0.0609901	0.0701932	0.067112	0.0729834	0.176118	0.178846	0.316453	0.214825	0.00830053	0.00987782	0.0144577	0.0130781	0.925071	0.929637	0.989564	0.991396	-0.0269869	-0.0265582	-0.0085851	-0.00851485	0.931657	0.994348	0.996079	0.995916	0.0520639	0.0528384	0.0456841	0.0420988	0.309926	0.36889	0.477382	0.568635	0.00245025	0.00879283	0.0156446	0.028367	0.986947	0.980214	0.938729	0.997602
CAG01934	0.0658671	0.0731732	0.0415603	0.0431446	0.140384	0.16034	0.597413	0.501556	0.0484561	0.0482273	0.0287647	0.0284175	0.484352	0.58156	0.989564	0.991396	0.0316025	0.0284659	0.0575729	0.0576006	0.923025	0.994348	0.968661	0.962736	0.0872483	0.0937113	0.083391	0.0826205	0.0699152	0.136256	0.187107	0.271547	0.000529496	-0.00703113	-0.0409988	-0.0387963	0.997137	0.987017	0.868097	0.997602
CAG00190	0.0853722	0.0422952	0.00327423	0.0131053	0.0481471	0.464467	0.977619	0.894646	0.0570068	0.0489555	0.023808	0.0214132	0.404413	0.569554	0.989564	0.991396	-0.0712904	-0.0621905	-0.0349145	-0.0349474	0.622764	0.835249	0.996079	0.995916	0.0752498	0.0584607	0.047069	0.04067	0.123461	0.324038	0.457311	0.582808	0.0362498	0.0282482	-0.0124491	0.00935218	0.803117	0.967195	0.947522	0.997602
CAG02292	0.0746097	0.0351342	0.00285541	0.0068782	0.0891785	0.561967	0.981954	0.943017	0.0624956	0.0551342	0.0102066	0.00918498	0.348159	0.513794	0.989564	0.991396	0.0340018	0.0439104	0.023701	0.0237839	0.923025	0.939287	0.996079	0.995916	0.0599661	0.0446835	0.0553408	0.0527487	0.230637	0.468209	0.377909	0.471875	0.0587839	0.0513456	-0.0186464	-0.0100307	0.576509	0.788138	0.913312	0.997602
CAG01941	-0.0357347	-0.0345529	-0.0280811	-0.0341497	0.447613	0.570745	0.729251	0.614746	-0.0266092	-0.0272979	-0.0168323	-0.0153508	0.736011	0.77849	0.989564	0.991396	0.0101477	0.00586022	0.0121746	0.0121069	0.971068	0.994348	0.996079	0.995916	-0.0370158	-0.0317218	-0.0342797	-0.0303637	0.494962	0.627603	0.621411	0.707959	-0.0149792	-0.0254443	-0.00964581	-0.0231968	0.937377	0.967195	0.95579	0.997602
CAG01942	0.13002	0.0691009	0.0382126	0.0535115	0.00180555	0.187085	0.631696	0.394106	0.077103	0.066295	0.0289665	0.0255321	0.239695	0.403545	0.989564	0.991396	-0.00119666	0.0142415	0.00655497	0.00685908	0.994621	0.994348	0.996079	0.995916	0.121685	0.0990965	0.104325	0.095676	0.0133373	0.112867	0.115375	0.217905	0.0248176	0.0127598	-0.048585	-0.0171112	0.878589	0.970244	0.82954	0.997602
CAG01943	0.0115254	-0.00235818	0.0429925	0.0384529	0.831373	0.972527	0.578277	0.566282	-0.0407499	-0.0454371	-0.0155825	-0.0143717	0.581648	0.610225	0.989564	0.991396	0.012857	0.0110689	-0.01801	-0.0181068	0.971068	0.994348	0.996079	0.995916	-0.00937296	-0.00870769	0.00389319	0.0072048	0.87271	0.928617	0.961699	0.942024	0.00100851	-0.0168121	0.0319171	0.0218633	0.992393	0.970244	0.888739	0.997602
CAG01952	0.0680724	0.0722257	0.0632152	0.067617	0.126232	0.165835	0.371569	0.251086	0.0458547	0.0428908	0.0304503	0.0294403	0.515607	0.628886	0.989564	0.991396	-0.0179223	-0.0289135	-0.0329555	-0.0329227	0.961238	0.994348	0.996079	0.995916	0.0458917	0.061053	0.0626181	0.0600146	0.37976	0.302824	0.326462	0.393227	0.0980753	0.0688502	0.0516216	0.0620273	0.288674	0.612476	0.82954	0.997602
CAG01954	0.0329124	0.0184513	0.000262298	0.00667709	0.491384	0.77821	0.999257	0.943017	0.0711952	0.069369	0.0624761	0.0609822	0.277514	0.376051	0.895067	0.968236	-0.00600277	0.000224772	0.0205422	0.0206879	0.993386	0.99953	0.996079	0.995916	0.0425755	0.0334559	0.0251814	0.0208756	0.415685	0.60026	0.721954	0.79726	-0.00870656	-0.00362989	-0.0179063	-0.00385936	0.962228	0.987017	0.91684	0.997602
CAG01028	0.111359	0.0625592	0.0495362	0.0584211	0.00850266	0.239562	0.508503	0.356714	0.0568287	0.047114	0.0362998	0.0342704	0.404413	0.586079	0.989564	0.991396	-0.013301	-0.00300025	0.00359351	0.00373849	0.971068	0.994348	0.996079	0.995916	0.0710908	0.0535751	0.0508592	0.0453393	0.143928	0.365247	0.429684	0.538167	0.0608934	0.0474832	0.0313516	0.0513337	0.5557	0.836803	0.888739	0.997602
CAG01961	0.0525167	-0.00107785	-0.0361398	-0.0155517	0.247661	0.990822	0.640935	0.867731	0.0365568	0.0271995	-0.000121415	-0.00571712	0.61742	0.77849	0.997339	0.991396	0.0451449	0.0594613	0.0768795	0.0791814	0.922698	0.835249	0.914608	0.804344	0.0727362	0.0516097	0.0452916	0.0316174	0.135111	0.380055	0.480806	0.689953	-0.0323826	-0.0408426	-0.0874237	-0.0426992	0.82803	0.902766	0.471049	0.997602
CAG01968	-0.0017838	-0.027554	-0.0449774	-0.030907	0.975661	0.657725	0.557004	0.657153	0.0353602	0.0308985	0.0193127	0.0157286	0.635723	0.73982	0.989564	0.991396	-0.00503283	0.000200079	0.0097807	0.0101274	0.993386	0.99953	0.996079	0.995916	0.0362461	0.0273423	0.0232953	0.0134204	0.504094	0.68628	0.749761	0.875627	0.00830685	0.00331175	-0.015795	0.0171488	0.963076	0.987017	0.938729	0.997602
CAG01970	0.0431406	0.0399025	0.0401402	0.0434129	0.351575	0.496422	0.609774	0.496934	-0.00747788	-0.00807677	-0.00351315	-0.00430798	0.935603	0.947136	0.989564	0.991396	-0.031726	-0.0292877	-0.0191724	-0.0191349	0.923025	0.994348	0.996079	0.995916	0.00139696	-0.00270793	-0.0070585	-0.00919193	0.988238	0.977815	0.93759	0.922026	-0.0383437	-0.0357667	-0.0304287	-0.0242013	0.778288	0.9145	0.888739	0.997602
CAG01971	0.0363262	0.0350078	0.0313355	0.0323729	0.442016	0.563511	0.697975	0.634624	0.0162146	0.0151	0.00553132	0.00530257	0.841477	0.87561	0.989564	0.991396	0.0605785	0.0603149	0.0519518	0.0519679	0.829865	0.835249	0.968661	0.962736	0.0235626	0.024579	0.028481	0.0279276	0.675195	0.718315	0.68664	0.723155	-0.0512631	-0.0572076	-0.0754458	-0.0751567	0.631243	0.703289	0.602021	0.997602
CAG00194	0.0169794	0.0241703	0.00825096	0.0191167	0.744877	0.689611	0.94494	0.821341	-0.00444818	-0.00343927	-0.0110421	-0.0138955	0.95575	0.970571	0.989564	0.991396	-0.00806274	-0.00966487	0.00878293	0.00900549	0.987963	0.994348	0.996079	0.995916	-0.0099913	-0.00750068	-0.0154557	-0.0230096	0.869918	0.932236	0.843334	0.787466	-0.00722008	-0.00692225	-0.0192936	0.00450012	0.966561	0.987017	0.913312	0.997602
CAG01980	0.04448	0.0774547	0.0924465	0.0786324	0.335428	0.134587	0.140704	0.175562	-0.0495887	-0.0467629	-0.03704	-0.0335509	0.470862	0.587499	0.989564	0.991396	-0.0292397	-0.0424516	-0.0482866	-0.0491562	0.931657	0.942231	0.968661	0.962736	0.0340504	0.0548172	0.0573747	0.0688878	0.534781	0.355335	0.367815	0.334321	0.0580312	0.0454157	0.0645117	0.031932	0.576509	0.851046	0.79174	0.997602
CAG01983	0.00178682	0.0184813	0.00138311	0.0115682	0.975661	0.77821	0.988538	0.903104	-0.0136481	-0.0121075	-0.0286317	-0.0314269	0.865645	0.910548	0.989564	0.991396	-0.0555064	-0.0636607	-0.0606489	-0.0608366	0.895464	0.835249	0.968661	0.962736	0.0357745	0.0482307	0.0465056	0.0398652	0.510855	0.424861	0.463595	0.592439	0.00772174	-0.00134334	-0.0266848	-0.00445662	0.964294	0.987909	0.895069	0.997602
CAG01985	0.00449282	0.0339181	0.0079441	0.00697668	0.940717	0.57541	0.946123	0.943017	-0.000619913	0.0022829	-0.0226351	-0.0223843	0.992198	0.977156	0.989564	0.991396	0.0699993	0.0578961	0.0655233	0.0655115	0.652536	0.837256	0.942467	0.941533	-0.105218	-0.0877023	-0.0916655	-0.0911762	0.0309514	0.157006	0.162398	0.217905	0.0806706	0.0672114	0.032156	0.0306254	0.348065	0.612476	0.888739	0.997602
CAG01987	-0.0124648	0.000962931	-0.028466	-0.0209504	0.816357	0.990822	0.723978	0.801907	0.00938139	0.0121045	0.0024187	0.000431169	0.915742	0.910548	0.989564	0.999622	-0.0619858	-0.0650851	-0.0290645	-0.0290408	0.795581	0.831212	0.996079	0.995916	0.0380118	0.0436737	0.0286345	0.0234604	0.479738	0.474546	0.68664	0.786011	0.0292457	0.0336673	0.0196174	0.0376291	0.852456	0.932965	0.913312	0.997602
CAG01992	-0.00938983	-0.0252188	-0.0312505	-0.0266931	0.864377	0.674868	0.697975	0.712178	0.030718	0.0290575	0.0293685	0.0281916	0.689707	0.7631	0.989564	0.991396	-0.00913594	-0.00306808	0.00674865	0.00683022	0.976748	0.994348	0.996079	0.995916	0.0229833	0.01379	0.00973705	0.00650692	0.675195	0.850967	0.917874	0.94304	-0.0146958	-0.00903359	-0.0101894	0.000275195	0.937377	0.980214	0.955473	0.998857
CAG02009	0.0820165	0.0806212	0.0682217	0.0763131	0.0593252	0.12019	0.302827	0.188433	0.0373993	0.0364411	0.0337364	0.0319011	0.612861	0.695288	0.989564	0.991396	-0.00199644	-0.00021188	0.0224392	0.0226269	0.993386	0.99953	0.996079	0.995916	0.0830556	0.0815646	0.0729932	0.0681689	0.0878395	0.182589	0.245732	0.334321	-0.0122446	-0.0123712	-0.0193544	-0.00275327	0.945214	0.970244	0.913312	0.997602
CAG02020	-0.022263	-0.0407173	-0.042534	-0.0461294	0.654977	0.485261	0.586376	0.46031	-0.0292152	-0.0313147	-0.0259009	-0.0250541	0.705706	0.733384	0.989564	0.991396	0.0216507	0.0285632	0.0419047	0.0418789	0.949517	0.994348	0.986133	0.985988	0.0253528	0.0152728	0.0101418	0.0124954	0.657536	0.842402	0.915989	0.881842	0.0402914	0.0470812	0.0589296	0.0526851	0.763536	0.836803	0.81263	0.997602
CAG02025	0.0840652	0.086307	0.0707704	0.0714078	0.0524415	0.0926768	0.275663	0.232101	0.0474573	0.0468811	0.0385832	0.0385133	0.489932	0.587499	0.989564	0.991396	0.0144439	0.0148256	0.0330264	0.0330315	0.971068	0.994348	0.996079	0.995916	0.0627861	0.0632756	0.0562006	0.0561035	0.207763	0.290122	0.377909	0.452235	0.0348187	0.0337116	0.0204426	0.0216274	0.81423	0.932965	0.913312	0.997602
CAG02028	-0.0277327	-0.0329973	-0.0457174	-0.0403398	0.573588	0.582892	0.546649	0.537402	0.112846	0.112982	0.108679	0.107443	0.0905815	0.173876	0.514953	0.578249	-0.0411391	-0.0390658	-0.0294098	-0.0293743	0.923025	0.971411	0.996079	0.995916	0.0123319	0.0090791	0.00471319	0.000829341	0.831682	0.92485	0.958436	0.996448	-0.0237219	-0.0198343	-0.0316893	-0.0196636	0.893772	0.967195	0.888739	0.997602
CAG50001	0.107417	0.100618	0.0797416	0.0930629	0.0115887	0.0448876	0.205142	0.103419	0.0669701	0.0637862	0.0500082	0.0472667	0.311324	0.438333	0.938055	0.974641	-0.0107343	-0.0110469	0.00697056	0.00721844	0.971068	0.994348	0.996079	0.995916	0.0536806	0.0535765	0.046246	0.0382612	0.2972	0.365247	0.466274	0.614984	0.0248584	0.0134242	-0.0103056	0.0171693	0.878589	0.970244	0.955473	0.997602
CAG02046	0.0483689	0.0130662	-0.00611226	0.00282424	0.292274	0.851627	0.963205	0.984394	0.0240218	0.0179834	0.013311	0.0110548	0.7546	0.868692	0.989564	0.991396	-0.0180868	-0.00808659	0.0203921	0.0206218	0.960758	0.994348	0.996079	0.995916	0.0247742	0.00782088	-0.00408925	-0.0103093	0.65933	0.93066	0.961699	0.910401	0.0178354	0.0172597	0.0096254	0.0302182	0.933704	0.970244	0.95579	0.997602
CAG02053	0.0532851	-0.028807	-0.0285528	-0.0209481	0.240823	0.636052	0.723683	0.801907	0.0345835	0.0228539	0.0168459	0.0148879	0.640617	0.826051	0.989564	0.991396	-0.0274177	-0.00165317	-0.0162322	-0.016166	0.931657	0.99953	0.996079	0.995916	0.0137814	-0.0299108	-0.0241883	-0.0297156	0.80801	0.647808	0.73949	0.707959	-0.0233559	-0.0155739	-0.0263784	-0.00937013	0.895382	0.970244	0.897789	0.997602
CAG02058	-0.00292035	-0.0147826	-0.0267366	-0.0184037	0.964171	0.831443	0.740862	0.826758	0.0175955	0.0163276	0.0076587	0.00548325	0.826742	0.875411	0.989564	0.991396	0.0500965	0.0553134	0.0619559	0.0623382	0.918247	0.839005	0.968661	0.962736	0.00611194	-0.0012887	-0.00384593	-0.00976706	0.927524	0.99209	0.961699	0.913976	-0.0174601	-0.0129346	-0.0276982	-0.00908965	0.933704	0.970244	0.890743	0.997602
CAG02071	0.0747572	0.0793581	0.06514	0.0708944	0.0886246	0.124979	0.344596	0.235062	0.0392795	0.0385492	0.0292383	0.0279117	0.5987	0.681414	0.989564	0.991396	-0.0581574	-0.0610282	-0.0489374	-0.048932	0.852089	0.835249	0.968661	0.962736	0.0893605	0.0941817	0.0890997	0.0857431	0.0623251	0.13393	0.171054	0.264389	0.00981061	0.00276161	-0.0132323	-0.00144735	0.955662	0.987017	0.947522	0.997602
CAG02077	0.0171182	0.0072257	-0.0120934	-0.0160232	0.742966	0.922227	0.909923	0.863588	0.0152038	0.0128367	-0.00721911	-0.00623023	0.846909	0.90603	0.989564	0.991396	0.00570171	0.00674708	0.00700275	0.0069488	0.993386	0.994348	0.996079	0.995916	-0.0142898	-0.0170923	-0.0176256	-0.0150159	0.801663	0.819746	0.81724	0.857114	0.0834381	0.078803	0.0514444	0.0439285	0.330616	0.577562	0.82954	0.997602
CAG02093	0.0691612	0.0601043	0.0457089	0.0467616	0.119699	0.266273	0.546649	0.455172	0.0236335	0.0204827	0.00584653	0.00563078	0.760327	0.844244	0.989564	0.991396	0.0144872	0.0150388	0.0185279	0.0185417	0.971068	0.994348	0.996079	0.995916	0.040197	0.0390209	0.0376274	0.0371284	0.444744	0.53019	0.57183	0.627194	0.0215181	0.0120527	-0.0108377	-0.00917818	0.91579	0.970244	0.947522	0.997602
CAG02097	0.0360399	0.0158869	-0.00181096	0.00605636	0.445539	0.812169	0.983398	0.943017	0.0244515	0.0220434	0.00165555	-0.00037143	0.753347	0.830738	0.989564	0.999622	0.018224	0.0276909	0.0246483	0.0248544	0.960758	0.994348	0.996079	0.995916	0.0289653	0.0150789	0.0163535	0.011016	0.606101	0.842645	0.831497	0.901405	-0.00679427	0.00238078	-0.0299788	-0.0129513	0.967947	0.987017	0.888739	0.997602
CAG02100	0.150094	0.119491	0.112955	0.116172	0.000258387	0.0182829	0.100068	0.048443	0.0142743	0.00485801	-0.0106755	-0.0113695	0.857702	0.964065	0.989564	0.991396	-0.0338009	-0.0315087	-0.0414752	-0.0414503	0.923025	0.994348	0.992766	0.995102	0.000856093	-0.00821872	-0.00466644	-0.00651171	0.989352	0.93066	0.958436	0.94304	0.0283753	0.00384895	-0.0200787	-0.0145289	0.854356	0.987017	0.913312	0.997602
CAG00208	0.095704	0.0555796	0.0312797	0.0488111	0.0247736	0.307897	0.697975	0.449276	0.0344427	0.0258895	0.000593753	-0.003756	0.640617	0.794997	0.994277	0.991396	-0.0538081	-0.0466811	-0.0452222	-0.0456675	0.90772	0.939287	0.968661	0.962736	0.052799	0.0385005	0.0374157	0.0264423	0.304659	0.537701	0.574132	0.744586	0.0433545	0.0306277	-0.00807412	0.029818	0.716717	0.949562	0.962836	0.997602
CAG02112	-0.1227	-0.0738252	-0.0690607	-0.0642851	0.00328515	0.157466	0.29502	0.28659	-0.0141353	-0.0048077	0.00177557	0.000439674	0.858968	0.964065	0.989564	0.999622	-0.00718386	-0.0223746	-0.0232741	-0.0232284	0.989681	0.994348	0.996079	0.995916	-0.0208016	0.00448008	0.00484226	0.00128444	0.696345	0.960444	0.958436	0.991845	-0.0427492	-0.0412409	-0.0329	-0.0219678	0.722889	0.901579	0.888739	0.997602
CAG02119	-0.141396	-0.1337	-0.140968	-0.141955	0.000638649	0.00939286	0.0226411	0.0138012	-0.0203812	-0.0171076	-0.0198736	-0.01979	0.792742	0.868692	0.989564	0.991396	0.0152702	0.0128752	0.0161198	0.0161145	0.971068	0.994348	0.996079	0.995916	-0.0567308	-0.052744	-0.0542036	-0.0540809	0.265359	0.36889	0.392028	0.461178	-0.0322259	-0.0266514	-0.0317585	-0.0332729	0.82803	0.967195	0.888739	0.997602
CAG02120	0.0195114	0.00488317	-0.0337625	-0.0283737	0.703403	0.948806	0.665944	0.686013	0.0474258	0.0434754	0.0138236	0.0124071	0.489932	0.624049	0.989564	0.991396	0.0165453	0.0157987	0.0339921	0.0341374	0.971068	0.994348	0.996079	0.995916	0.016712	0.0165939	0.00896855	0.00514613	0.758038	0.827727	0.927532	0.952173	0.054831	0.0400856	-0.00606706	0.00644432	0.582728	0.902766	0.971647	0.997602
CAG00209	0.0351628	0.0325275	0.0139441	0.0251211	0.457379	0.588178	0.894495	0.739932	0.0121824	0.0110175	-0.00276111	-0.00562316	0.886754	0.916379	0.989564	0.991396	-0.00731953	-0.00731799	0.00454908	0.00474974	0.989681	0.994348	0.996079	0.995916	0.0266944	0.0265856	0.0215271	0.0141268	0.640616	0.694602	0.771337	0.868883	-0.00201348	-0.00580806	-0.0281391	-0.00406049	0.988671	0.987017	0.888739	0.997602
CAG02121	0.0380875	0.0252559	0.0139638	0.020159	0.419702	0.674868	0.894495	0.810354	0.037575	0.0356906	0.0359279	0.034438	0.611969	0.695288	0.989564	0.991396	-0.0102281	-0.00485939	0.017354	0.0174839	0.971068	0.994348	0.996079	0.995916	0.0232283	0.0149276	0.00578945	0.00161001	0.675195	0.843476	0.952664	0.991528	0.0284345	0.0327141	0.0329588	0.047582	0.854356	0.937482	0.888739	0.997602
CAG02124	0.011124	-0.01936	-0.0326054	-0.0244854	0.836601	0.767707	0.686909	0.745013	0.0195697	0.0171149	0.0130363	0.0109254	0.798619	0.868692	0.989564	0.991396	-0.0387506	-0.0240092	-0.00807771	-0.00797931	0.923025	0.994348	0.996079	0.995916	-0.0211433	-0.0451329	-0.0523569	-0.0584547	0.694764	0.464607	0.411151	0.414886	0.0100333	0.0306184	0.024974	0.0446243	0.955662	0.949562	0.910537	0.997602
CAG02125	-0.149436	-0.0903672	-0.086755	-0.0818914	0.000276801	0.0750743	0.169793	0.150995	-0.0488919	-0.0386873	-0.0295746	-0.0310229	0.481387	0.681414	0.989564	0.991396	-0.0333624	-0.0540494	-0.0482209	-0.0482149	0.923025	0.849617	0.968661	0.962736	-0.0213789	0.0113376	0.00875776	0.00507409	0.694433	0.892579	0.928314	0.952173	-0.0280418	-0.0295688	-0.0156887	-0.00387459	0.854356	0.955161	0.938729	0.997602
CAG02126	-0.0977512	-0.0671914	-0.0381468	-0.0576663	0.0220866	0.203162	0.631696	0.358877	-0.0725548	-0.0675941	-0.0377249	-0.0336474	0.271649	0.388773	0.989564	0.991396	-0.0405547	-0.0525116	-0.0557403	-0.0570835	0.923025	0.871233	0.968661	0.962736	-0.091792	-0.0750608	-0.0748934	-0.0636497	0.0556068	0.212815	0.235656	0.364526	0.00402328	0.000349265	0.0502511	0.0102761	0.976621	0.993857	0.82954	0.997602
CAG00210	0.0619725	0.0452108	0.0379526	0.0457711	0.168686	0.421946	0.632348	0.466727	0.048237	0.0444487	0.0410516	0.0392502	0.484352	0.619794	0.989564	0.991396	-0.0626655	-0.0597278	-0.0522681	-0.0523148	0.795581	0.835249	0.968661	0.962736	0.0335239	0.0272891	0.02382	0.0187607	0.53793	0.68628	0.744198	0.825663	0.0275229	0.0217244	0.0158873	0.0333216	0.854356	0.967195	0.938729	0.997602
CAG02131	0.153382	0.0827407	0.0372298	0.0465021	0.000197493	0.111024	0.632523	0.456649	0.0556827	0.0420692	-0.0140782	-0.0164504	0.411355	0.641452	0.989564	0.991396	0.030468	0.0490351	0.0425668	0.0428921	0.930894	0.906301	0.983725	0.978921	0.0616682	0.0336091	0.038192	0.0322851	0.216215	0.60026	0.568128	0.680861	0.107132	0.0932631	0.0109631	0.0314744	0.210479	0.40709	0.947522	0.997602
CAG02136	0.0626067	0.056479	0.0447108	0.0453409	0.165324	0.302165	0.559828	0.471734	0.00755473	0.00493695	-0.00966877	-0.00978203	0.935288	0.964065	0.989564	0.991396	-0.041577	-0.0422914	-0.0444142	-0.0444081	0.923025	0.942231	0.977879	0.9731	-0.0285496	-0.0298753	-0.0297139	-0.0300725	0.613243	0.647808	0.672324	0.707959	0.0358825	0.0272732	0.00586684	0.00696758	0.803668	0.967195	0.972541	0.997602
CAG02146	0.0229042	-0.0461726	-0.0669392	-0.0675985	0.64889	0.410123	0.317572	0.251086	0.00101075	-0.0105779	-0.0310742	-0.030992	0.986471	0.922604	0.989564	0.991396	-0.0319748	-0.0145539	-0.0147667	-0.0147723	0.923025	0.994348	0.996079	0.995916	0.0303407	-9.57307e-05	-0.000475087	-0.000230988	0.583923	0.997899	0.99031	0.997925	0.0501305	0.0486823	0.0199352	0.0195877	0.639499	0.825344	0.913312	0.997602
CAG00212	-0.0316066	0.00361889	-0.00142666	0.0019671	0.511991	0.958666	0.988538	0.98734	-0.0652467	-0.0591232	-0.0588522	-0.0597848	0.32754	0.483218	0.895067	0.968236	-0.0135125	-0.0216585	-0.00879475	-0.00874781	0.971068	0.994348	0.996079	0.995916	-0.0264332	-0.0126515	-0.0182105	-0.0206038	0.641492	0.866306	0.809087	0.79726	0.0110929	0.0181539	0.0214759	0.0296716	0.947837	0.970244	0.913312	0.997602
CAG02148	-0.0563352	-0.0593983	-0.0524461	-0.0561749	0.213663	0.268397	0.478418	0.371365	-0.0239429	-0.0246838	-0.015261	-0.014384	0.7546	0.805601	0.989564	0.991396	0.033834	0.0317063	0.0341407	0.0341098	0.923025	0.994348	0.996079	0.995916	-0.0264476	-0.0237987	-0.024524	-0.0222119	0.641492	0.730037	0.734042	0.790765	-0.0442936	-0.0517492	-0.038928	-0.0476618	0.701832	0.788138	0.878762	0.997602
CAG02150	0.142148	0.0631124	0.0376026	0.0481196	0.000591369	0.235776	0.632348	0.449276	0.0900932	0.0782691	0.0509522	0.0486412	0.179655	0.341865	0.917129	0.974641	-0.0196156	0.00383254	0.00263766	0.00280915	0.955659	0.994348	0.996079	0.995916	0.0920454	0.0552424	0.0560298	0.0494874	0.0551744	0.352959	0.377909	0.493076	0.0460182	0.0447646	0.00122818	0.0241741	0.686068	0.857713	0.999325	0.997602
CAG02154	-0.0151149	-0.017267	-0.0141645	-0.0185567	0.779055	0.792942	0.892113	0.826248	0.0343639	0.0340108	0.035408	0.0365676	0.640625	0.70446	0.989564	0.991396	0.0317926	0.0317073	0.0264979	0.0264584	0.923025	0.994348	0.996079	0.995916	-0.00396059	-0.00375214	-0.00138417	0.00158244	0.958055	0.96596	0.987643	0.991528	-0.0257268	-0.0280591	-0.0282953	-0.0387257	0.876215	0.967195	0.888739	0.997602
CAG02158	-0.0166358	-0.0449162	-0.053192	-0.0583192	0.74903	0.425414	0.467713	0.356714	-0.00600002	-0.00931998	-0.00898179	-0.00775311	0.952552	0.931795	0.989564	0.991396	0.0317341	0.0425576	0.0580682	0.0580681	0.923025	0.942231	0.968661	0.962736	0.0317974	0.0159312	0.0099159	0.0132685	0.564958	0.835115	0.916832	0.877868	0.0530415	0.0630631	0.0670226	0.0577533	0.601858	0.625314	0.768073	0.997602
CAG02160	0.0452567	-0.00563105	-0.0269216	-0.0190141	0.32549	0.94183	0.740862	0.821341	0.02217	0.0155691	0.0017144	-0.000375415	0.775787	0.87561	0.989564	0.999622	-0.0416763	-0.0226797	-0.00842648	-0.00833151	0.923025	0.994348	0.996079	0.995916	0.0620426	0.0322782	0.026167	0.0207205	0.214449	0.621995	0.708298	0.79726	0.00144881	0.0163791	-0.0051183	0.0131207	0.988671	0.970244	0.980174	0.997602
CAG02165	-0.00347153	0.0133375	-0.0274066	-0.0213743	0.957527	0.84654	0.73839	0.799801	0.0203727	0.0228621	0.00141552	-0.000184215	0.792742	0.826051	0.989564	0.999622	-0.0152744	-0.0208507	0.0172877	0.0174205	0.971068	0.994348	0.996079	0.995916	0.0369685	0.0466477	0.031454	0.027308	0.494962	0.446918	0.652224	0.732761	0.0151103	0.0130066	-0.0217016	-0.00819519	0.937377	0.970244	0.913312	0.997602
CAG02167	0.0676099	0.0816654	0.0937515	0.0863366	0.12836	0.116304	0.134425	0.130313	0.0334661	0.0327365	0.044948	0.0472391	0.657222	0.727028	0.989564	0.974641	-0.0248457	-0.035331	-0.0337588	-0.0340099	0.93731	0.994348	0.996079	0.995916	0.0261574	0.0409472	0.0404294	0.0463042	0.646505	0.506369	0.544331	0.524382	0.0454313	0.0239818	0.0429774	0.0256164	0.691824	0.967195	0.868097	0.997602
CAG02171	0.103369	0.0989635	0.0456932	0.0591323	0.0151525	0.0486882	0.546649	0.350231	0.00524547	0.00331133	-0.0327737	-0.0363858	0.955159	0.970571	0.989564	0.991396	-0.137008	-0.135782	-0.0932154	-0.0938579	0.0773516	0.0653468	0.622253	0.608853	0.0593265	0.0562435	0.037175	0.0287619	0.238179	0.343839	0.576837	0.716546	0.0374704	0.0360947	-0.0174496	0.0109702	0.78292	0.9145	0.922863	0.997602
CAG02186	-0.136479	-0.108048	-0.0857509	-0.0857187	0.0010333	0.0350427	0.169793	0.132148	-0.0479214	-0.0400244	-0.0161402	-0.0162538	0.4863	0.661879	0.989564	0.991396	0.00371199	0.000684149	-0.00315121	-0.00314474	0.993386	0.99953	0.996079	0.995916	-0.0613149	-0.0551074	-0.0536325	-0.0540383	0.218478	0.352959	0.395716	0.461178	-0.0745483	-0.0541275	-0.0183159	-0.0177838	0.365021	0.75555	0.913312	0.997602
CAG02196	0.050305	0.026547	-0.006523	0.00181118	0.269592	0.66302	0.962202	0.988788	0.0564161	0.0523927	0.0237213	0.0216563	0.405918	0.532773	0.989564	0.991396	-0.00943137	-0.00212315	0.00771481	0.00787434	0.975228	0.99953	0.996079	0.995916	0.0533344	0.041887	0.0378428	0.0322929	0.299084	0.493648	0.570385	0.680861	0.0427072	0.0434931	-0.00115447	0.0177809	0.722889	0.869522	0.999325	0.997602
CAG02199	-0.0513292	-0.093203	-0.101576	-0.0922652	0.259836	0.0662274	0.107611	0.107328	-0.0018425	-0.00537352	-0.0108135	-0.0135566	0.981108	0.961449	0.989564	0.991396	-0.0406079	-0.02348	-0.0220825	-0.0220528	0.923025	0.994348	0.996079	0.995916	-0.00719255	-0.0348359	-0.0357583	-0.0431919	0.909664	0.584794	0.594031	0.555877	-0.049064	-0.0280033	-0.0376851	-0.015324	0.660826	0.967195	0.888739	0.997602
CAG02200	0.170041	0.0892767	0.0701609	0.0835153	3.46497e-05	0.0769446	0.27936	0.144738	0.0566228	0.043266	0.017202	0.0141447	0.404413	0.625362	0.989564	0.991396	-0.0124939	0.0136369	0.00649157	0.00673892	0.971068	0.994348	0.996079	0.995916	0.0695661	0.0280488	0.0310873	0.0228515	0.153765	0.676753	0.652224	0.789848	-0.00286966	-0.00351417	-0.0461973	-0.0195362	0.986478	0.987017	0.84409	0.997602
CAG02201	0.019627	0.0309516	0.0363627	0.0355817	0.703089	0.604581	0.640935	0.597534	-0.00336013	-0.000329386	0.00750529	0.00775229	0.9638	0.998246	0.989564	0.991396	-0.0113282	-0.00983453	-0.00427867	-0.00429353	0.971068	0.994348	0.996079	0.995916	-0.0183168	-0.0196978	-0.022023	-0.021419	0.735826	0.790365	0.768201	0.793409	-0.0273038	-0.0148206	-0.00350155	-0.00572372	0.854356	0.970244	0.995226	0.997602
CAG00218	0.0532953	0.0409072	0.0183776	0.0293835	0.240823	0.483779	0.832053	0.675262	0.0170418	0.0153828	0.00261897	-0.000150462	0.830391	0.87561	0.989564	0.999622	-0.0450087	-0.0387397	-0.0174663	-0.0174114	0.922698	0.971972	0.996079	0.995916	0.0159384	0.00586741	-0.00353086	-0.0110028	0.772861	0.947717	0.964262	0.901405	0.000283378	0.00729661	-0.0131962	0.0108416	0.997471	0.987017	0.947522	0.997602
CAG50008	0.0882853	0.0641011	0.0504516	0.0563531	0.0393858	0.226261	0.503786	0.370565	0.12864	0.124017	0.107654	0.10643	0.0516147	0.109707	0.514953	0.578249	0.0148139	0.0212188	0.0155155	0.0156285	0.971068	0.994348	0.996079	0.995916	0.0588625	0.0488283	0.0514679	0.0478196	0.243681	0.413853	0.420343	0.513671	-0.015771	-0.0220806	-0.0537278	-0.0424242	0.935661	0.967195	0.82954	0.997602
CAG02213	0.0258559	0.0217642	0.0102046	0.0137085	0.602708	0.727532	0.940605	0.887582	0.08192	0.079993	0.0758209	0.0750034	0.206155	0.329948	0.867974	0.891087	-0.00823318	-0.0108775	0.00147958	0.00153388	0.985317	0.994348	0.996079	0.995916	0.0283045	0.0315777	0.0264235	0.0241208	0.616312	0.628133	0.708298	0.776557	0.00392739	-0.00832896	-0.0183703	-0.0110015	0.976891	0.980214	0.913312	0.997602
CAG02215	0.000473931	0.029522	0.00373152	0.00341321	0.993958	0.627345	0.977102	0.976041	-0.00297408	-0.000142492	-0.0246264	-0.0245475	0.968812	0.998246	0.989564	0.991396	0.078444	0.0663835	0.0744642	0.0744596	0.573331	0.831212	0.914608	0.893819	-0.096296	-0.0784767	-0.0824334	-0.0823802	0.0481607	0.202836	0.187107	0.271547	0.0857081	0.0720396	0.038015	0.0381286	0.317082	0.58312	0.888739	0.997602
CAG02217	0.00542748	0.00592422	-0.0127133	-0.00102077	0.926251	0.940925	0.909923	0.993388	0.0104086	0.00995514	-0.00360668	-0.00669197	0.90431	0.929637	0.989564	0.991396	-0.0087746	-0.0103751	0.000462633	0.000649306	0.983087	0.994348	0.999344	0.999937	0.0232084	0.0256479	0.0209834	0.0130297	0.675195	0.699023	0.775076	0.879136	0.0026003	-0.00179485	-0.0235102	0.00255336	0.986947	0.987017	0.913312	0.997602
CAG02221	0.108065	0.0851181	0.0571053	0.0729173	0.0110931	0.0986177	0.430646	0.214825	0.0433861	0.0368003	0.0115009	0.00781042	0.548402	0.695288	0.989564	0.991396	0.0191161	0.0212112	0.0330078	0.0336368	0.955959	0.994348	0.996079	0.995916	0.0600917	0.0562958	0.0518194	0.0423242	0.230637	0.343839	0.417719	0.568635	0.019328	-0.000397967	-0.0416061	-0.00947929	0.933704	0.993857	0.868097	0.997602
CAG02226	-0.068816	-0.0181058	0.0153812	0.0064679	0.121211	0.77821	0.874817	0.943017	-0.0556519	-0.0459303	-0.00652107	-0.00421727	0.411355	0.603206	0.989564	0.991396	-0.0546525	-0.0655997	-0.0578935	-0.0582944	0.904768	0.831212	0.968661	0.962736	-0.0137612	0.00413377	0.000663978	0.00690353	0.80801	0.960882	0.989956	0.942501	-0.0437002	-0.0271489	0.0350723	0.0155713	0.711723	0.967195	0.888739	0.997602
CAG02232	0.153046	0.093366	0.0660195	0.0887896	0.000203236	0.0659982	0.331271	0.118557	0.0613885	0.0517747	0.0237853	0.0189685	0.361304	0.536409	0.989564	0.991396	-0.0111933	0.00987851	0.0148852	0.0155621	0.971068	0.994348	0.996079	0.995916	0.0956082	0.06361	0.0619561	0.0491746	0.0484169	0.290122	0.327516	0.493659	-0.00644162	-0.00204382	-0.0482038	-0.00324265	0.967947	0.987017	0.82954	0.997602
CAG00760	0.113487	0.0913654	0.0759788	0.0771858	0.00713017	0.0718201	0.231223	0.182119	0.0216617	0.0166224	0.00357273	0.00335209	0.776043	0.872731	0.989564	0.991396	-0.0598947	-0.0538574	-0.0446981	-0.0446867	0.841006	0.849617	0.972962	0.96773	0.0255012	0.0140571	0.00969418	0.00912302	0.655378	0.850108	0.917874	0.922026	0.0600008	0.0570175	0.0389599	0.0417989	0.572031	0.703289	0.878762	0.997602
CAG02247	0.0994256	0.0758962	0.0350908	0.0484545	0.0198362	0.144227	0.650351	0.449276	-0.0291402	-0.0350951	-0.0663835	-0.0703319	0.705706	0.695288	0.893271	0.891087	-0.0762795	-0.0718094	-0.0428586	-0.0430499	0.573331	0.827415	0.983725	0.978921	0.069729	0.0609671	0.0488575	0.0405345	0.153765	0.30288	0.443121	0.584438	0.0369361	0.0292922	-0.0152363	0.013401	0.794898	0.961971	0.938804	0.997602
CAG00006_1	0.0192921	-0.0229053	-0.0554209	-0.0516905	0.705914	0.707984	0.440893	0.417929	0.0283585	0.0225891	-0.0140535	-0.0151102	0.7161	0.826051	0.989564	0.991396	0.0409687	0.0560859	0.0493541	0.0494606	0.923025	0.839005	0.968661	0.962736	-0.0351894	-0.0597382	-0.0581276	-0.0610812	0.516272	0.313046	0.35908	0.376511	0.0348262	0.043306	-0.0118128	-0.00298072	0.81423	0.869522	0.947522	0.997602
CAG02254	0.0513096	0.0613949	0.0498324	0.0549266	0.259836	0.253267	0.508368	0.378919	0.0365764	0.0380544	0.0306813	0.0294901	0.61742	0.681414	0.989564	0.991396	-0.0261522	-0.0272908	-0.017191	-0.0171386	0.931657	0.994348	0.996079	0.995916	0.00575834	0.00784594	0.00334682	4.86858e-05	0.929163	0.93066	0.96643	0.998934	-0.00812259	-0.00543013	-0.0186969	-0.0082862	0.964294	0.987017	0.913312	0.997602
CAG02264	-0.00723247	0.00982943	0.0234315	0.0217112	0.897377	0.893584	0.775025	0.794677	0.0472904	0.049449	0.053689	0.0541874	0.489932	0.565993	0.895067	0.968236	-0.0152549	-0.0224985	-0.0436938	-0.0437302	0.971068	0.994348	0.982039	0.9731	-0.0730636	-0.0634088	-0.0553716	-0.05424	0.135111	0.290122	0.377909	0.461178	0.0342673	0.0279533	0.034337	0.0309916	0.823061	0.967195	0.888739	0.997602
CAG02265	0.163938	0.0753187	0.0376022	0.0529464	6.78653e-05	0.145878	0.632348	0.401049	0.0495715	0.0342868	-0.00511858	-0.00897944	0.470862	0.701319	0.989564	0.991396	-0.0184264	0.00755062	0.0120715	0.0124425	0.960758	0.994348	0.996079	0.995916	0.0951716	0.0546839	0.0534421	0.044051	0.0486607	0.355335	0.398004	0.553328	0.0509074	0.0472685	-0.0128362	0.0200053	0.631243	0.836803	0.947522	0.997602
CAG02271	0.004227	0.00551359	-0.0160253	-0.0059865	0.944724	0.94183	0.866998	0.943017	0.00625742	0.00582131	-0.0103518	-0.0130462	0.947961	0.958524	0.989564	0.991396	-0.00180831	-0.00392722	0.00798749	0.00819089	0.993386	0.994348	0.996079	0.995916	0.024838	0.028149	0.0230876	0.0162419	0.65933	0.676753	0.750359	0.845335	0.00202512	-0.00337834	-0.0291051	-0.00687412	0.988671	0.987017	0.888739	0.997602
CAG02275	-0.138299	-0.0888252	-0.0553682	-0.0687762	0.000874904	0.0771554	0.440893	0.24882	-0.0736092	-0.0649108	-0.0351028	-0.032155	0.265009	0.423532	0.989564	0.991396	0.0317525	0.0171486	0.0052308	0.00508111	0.923025	0.994348	0.996079	0.995916	-0.098728	-0.0755389	-0.0710349	-0.0630895	0.0429002	0.211178	0.258246	0.364526	0.0104239	0.0142247	0.0650471	0.0384844	0.953276	0.970244	0.79174	0.997602
CAG00223	-0.0184861	-0.0200283	-0.0269751	-0.0316442	0.716787	0.754201	0.740862	0.645017	0.0705558	0.0691954	0.0718718	0.0731394	0.282635	0.376051	0.867974	0.891087	0.0195154	0.0147302	0.0293519	0.0293151	0.955659	0.994348	0.996079	0.995916	0.045692	0.0531686	0.0475468	0.0508135	0.381352	0.36889	0.452993	0.484795	0.0558835	0.0417674	0.0452631	0.0361411	0.576856	0.894219	0.856612	0.997602
CAG02306	0.0227218	0.0231041	-0.0253588	-0.0162132	0.649249	0.704915	0.753532	0.863588	-0.00733729	-0.0069625	-0.0320773	-0.034663	0.935918	0.949591	0.989564	0.991396	-0.0277296	-0.0260063	0.024631	0.0248953	0.931657	0.994348	0.996079	0.995916	0.115096	0.114668	0.0982839	0.0925088	0.0182356	0.0585496	0.129135	0.217905	0.0662192	0.0721564	0.0401544	0.0624887	0.499563	0.58312	0.868097	0.997602
CAG02321	-0.0511423	-0.0827731	-0.0851719	-0.0824844	0.260818	0.111024	0.169793	0.15038	0.00984896	0.00643577	0.00864539	0.00784813	0.908398	0.954685	0.989564	0.991396	0.0594754	0.0708756	0.0763575	0.0764467	0.841006	0.827415	0.914608	0.893819	0.00633847	-0.010548	-0.0123817	-0.0145631	0.925177	0.902766	0.882313	0.861019	-0.0319601	-0.0236159	-0.0216426	-0.0150994	0.82803	0.967195	0.913312	0.997602
CAG00027_4	0.0238179	0.011986	0.000725481	-0.00157718	0.633463	0.862975	0.992836	0.990149	0.106839	0.103424	0.0951603	0.0958118	0.111479	0.173876	0.694387	0.747843	0.0049071	0.00104179	0.00403069	0.00399623	0.993386	0.99953	0.996079	0.995916	-0.00959105	-0.00628407	-0.00772708	-0.00615755	0.872678	0.943108	0.930703	0.944735	0.0851101	0.0644492	0.0512958	0.047273	0.317082	0.612476	0.82954	0.997602
CAG02325	0.0233933	0.0375677	0.0354934	0.0350425	0.641651	0.52689	0.646281	0.605094	0.0265808	0.0287233	0.0318103	0.0319784	0.736011	0.765645	0.989564	0.991396	-0.00742761	-0.0107533	-0.000276327	-0.000285795	0.989681	0.994348	0.999344	0.999937	0.064189	0.0710753	0.0670215	0.0675886	0.196548	0.233383	0.28886	0.334392	0.0363203	0.0375044	0.0430135	0.0426161	0.803117	0.9145	0.868097	0.997602
CAG02332	0.0458678	0.053664	0.0263557	0.0295132	0.321169	0.325073	0.740862	0.673552	0.0340637	0.0333433	0.00949492	0.0087223	0.643242	0.714615	0.989564	0.991396	-0.028221	-0.0347772	-0.0249596	-0.0249255	0.931657	0.994348	0.996079	0.995916	0.0347595	0.044141	0.0397763	0.0377985	0.52194	0.471087	0.54961	0.621628	0.0298678	0.0157113	-0.0220847	-0.0157635	0.847495	0.970244	0.913312	0.997602
CAG02341	-0.0251736	-0.0550948	-0.0718665	-0.0769582	0.612983	0.310678	0.2712	0.183157	-0.00189085	-0.00460007	-0.0107238	-0.00953287	0.981108	0.965881	0.989564	0.991396	0.0313593	0.0447852	0.0639853	0.0639902	0.92441	0.939287	0.946705	0.941533	0.0526395	0.0339962	0.026567	0.0298793	0.306276	0.596107	0.708298	0.707959	0.0444913	0.0611705	0.0548949	0.0456413	0.698565	0.654814	0.82954	0.997602
CAG02354	-0.0206389	0.00707317	0.00998692	0.00908302	0.688908	0.92288	0.94115	0.934772	-0.0515278	-0.047083	-0.0427078	-0.0424778	0.464376	0.586079	0.989564	0.991396	-0.0116624	-0.0194339	-0.014994	-0.0150095	0.971068	0.994348	0.996079	0.995916	-0.0728161	-0.0612961	-0.0633893	-0.0628747	0.135111	0.301482	0.322538	0.364526	-0.0107732	-0.0100544	-0.00228263	-0.00448193	0.948965	0.980214	0.999325	0.997602
CAG02355	0.0825736	0.0597045	0.0624338	0.0735887	0.057613	0.268137	0.379034	0.211464	0.0287782	0.0247006	0.0330135	0.0305166	0.708366	0.805601	0.989564	0.991396	0.0311652	0.0400191	0.053288	0.0537726	0.928192	0.962018	0.968661	0.962736	0.0874514	0.0751744	0.0705865	0.0639391	0.0699152	0.212815	0.263815	0.364526	-0.00158105	0.000744478	0.0125209	0.0366082	0.988671	0.991991	0.947522	0.997602
CAG00945	-0.039407	0.00246521	-0.00527304	0.000589892	0.405136	0.972527	0.970338	0.995992	-0.0218611	-0.0163863	-0.0203899	-0.0219563	0.775787	0.875411	0.989564	0.991396	-0.00747677	-0.0239245	-0.0158277	-0.0157669	0.989681	0.994348	0.996079	0.995916	0.0239847	0.05076	0.0473656	0.0434967	0.671355	0.389999	0.455435	0.554711	0.0314979	0.0200496	0.0152499	0.0289614	0.82803	0.967195	0.938804	0.997602
CAG02360	0.00943555	-0.0178292	-0.00963822	-0.0081312	0.864377	0.780653	0.942603	0.939034	-0.0270652	-0.0319723	-0.0200896	-0.0204986	0.731661	0.730405	0.989564	0.991396	0.0227968	0.0296256	0.0367835	0.0368124	0.945112	0.994348	0.996079	0.995916	-0.0119035	-0.0237956	-0.0264744	-0.0276037	0.833617	0.730037	0.708298	0.729053	-0.0143088	-0.0176956	0.000882785	0.0044118	0.940304	0.970244	0.999506	0.997602
CAG02376	0.145777	0.106872	0.0864156	0.0919732	0.000411311	0.0351911	0.169793	0.107328	0.0297977	0.0203496	-0.00674484	-0.00805769	0.700264	0.845939	0.989564	0.991396	-0.0219839	-0.01462	-0.0192957	-0.0192448	0.945112	0.994348	0.996079	0.995916	0.0336039	0.0189145	0.0204765	0.0170745	0.53793	0.79836	0.777953	0.83681	0.0563846	0.0405096	-2.25584e-05	0.0113827	0.576856	0.902766	0.999506	0.997602
CAG00429	0.0367612	0.031345	0.0150039	0.00524807	0.43576	0.600809	0.874817	0.955505	0.105038	0.102945	0.0884364	0.0914952	0.115357	0.173876	0.867974	0.747843	0.0769744	0.0759313	0.0792954	0.0795701	0.573331	0.827415	0.828172	0.804344	0.0412968	0.0436957	0.0428419	0.0499877	0.432756	0.474546	0.505565	0.488997	0.0582562	0.0474417	0.0235348	0.00181037	0.576509	0.836803	0.913312	0.997602
CAG02384	0.00446659	0.0372707	0.0416037	0.0447174	0.940717	0.530883	0.597413	0.476548	0.0063555	0.0121998	0.0182566	0.017521	0.947155	0.910548	0.989564	0.991396	0.0100442	0.00323295	0.00755828	0.00760672	0.971068	0.994348	0.996079	0.995916	-0.0436716	-0.0321137	-0.0339041	-0.0359943	0.407095	0.621995	0.623425	0.642184	-0.0199659	-0.0145639	-0.00637193	4.89884e-05	0.933704	0.970244	0.971647	0.998927
CAG50009	0.0389961	0.0557635	0.0902747	0.0848212	0.409265	0.307264	0.15178	0.138314	0.0154618	0.0159831	0.0429412	0.0445998	0.846909	0.87561	0.989564	0.975243	-0.0142965	-0.0237655	-0.0385477	-0.0387187	0.971068	0.994348	0.996079	0.995916	0.000791851	0.0144109	0.020956	0.0252065	0.989352	0.849113	0.775076	0.757826	-0.00457176	-0.0208159	0.0192598	0.00607518	0.976621	0.967195	0.913312	0.997602
CAG00231	0.0980274	0.0958704	0.0680544	0.0824563	0.0217739	0.0571936	0.302827	0.15038	0.00988079	0.00925932	-0.00870191	-0.012252	0.908398	0.931795	0.989564	0.991396	-0.0336658	-0.0296472	-0.00257086	-0.00238889	0.923025	0.994348	0.996079	0.995916	0.0314467	0.0255742	0.014077	0.00500414	0.569072	0.699023	0.862042	0.952173	0.016028	0.0222774	-0.0051671	0.0250001	0.933704	0.967195	0.980174	0.997602
CAG02402	0.219344	0.150854	0.104859	0.128313	1.51214e-07	0.00341587	0.107611	0.0276197	0.0722807	0.0594043	0.00554356	0.000370837	0.271804	0.483012	0.989564	0.999622	-0.0199635	2.14303e-05	0.00201953	0.00238367	0.955659	0.99953	0.996079	0.995916	0.130881	0.101191	0.103654	0.0921117	0.00873009	0.111686	0.115729	0.217905	0.0749503	0.0670692	-0.0161082	0.0296131	0.365021	0.612476	0.938729	0.997602
CAG02410	0.0559841	0.0649332	0.0297246	0.0350467	0.216435	0.218836	0.723683	0.605094	0.019964	0.0198354	-0.0123657	-0.0137144	0.798619	0.852981	0.989564	0.991396	0.0182174	0.0137951	0.0266662	0.0267846	0.960758	0.994348	0.996079	0.995916	0.0210808	0.0280338	0.0227437	0.0192827	0.694764	0.676753	0.755981	0.820655	0.0439141	0.0353612	-0.0136574	-0.00236075	0.710694	0.915661	0.944552	0.997602
CAG02412	0.0371044	0.013625	-0.00820768	-0.00508586	0.431231	0.843955	0.94494	0.957785	0.0120852	0.00816516	-0.016814	-0.0176444	0.887123	0.947136	0.989564	0.991396	-0.0376998	-0.0306124	-0.0348493	-0.0348197	0.923025	0.994348	0.996079	0.995916	0.0360515	0.0242691	0.0255725	0.0234626	0.506143	0.724188	0.71668	0.786011	0.0537605	0.0558461	0.020004	0.0276259	0.599465	0.741187	0.913312	0.997602
CAG02418	-0.0389292	-0.0289523	-0.0216707	-0.0186682	0.409593	0.633975	0.797053	0.826248	0.00114069	0.00365443	0.0166949	0.0159061	0.986471	0.970571	0.989564	0.991396	0.0511538	0.049801	0.0590529	0.0591325	0.918247	0.887631	0.968661	0.962736	0.0250756	0.0292868	0.0262298	0.0241566	0.65933	0.654627	0.708298	0.776557	0.017009	0.0220773	0.0431992	0.0512491	0.933704	0.967195	0.868097	0.997602
CAG02422	0.0507529	0.0228614	0.0280513	0.0454893	0.265436	0.707984	0.729251	0.471485	-0.00320548	-0.00785712	-0.00297256	-0.00737207	0.965027	0.948613	0.989564	0.991396	-0.0103377	-0.000964174	-0.00054794	-0.00029573	0.971068	0.99953	0.999344	0.999937	0.0304958	0.015416	0.0153686	0.00402036	0.582921	0.841895	0.843598	0.962348	-0.0780086	-0.0766595	-0.0726135	-0.0372885	0.365021	0.577562	0.65394	0.997602
CAG02424	-0.00840405	-0.00795105	-0.0336381	-0.0333508	0.877426	0.914558	0.665944	0.621237	0.0259385	0.0255239	0.0154635	0.0153549	0.74009	0.794997	0.989564	0.991396	-0.0715998	-0.074304	-0.0472926	-0.0472864	0.622764	0.827415	0.968661	0.962736	0.0223036	0.0256015	0.0137025	0.0134291	0.681992	0.699023	0.865196	0.875627	0.0578403	0.0531668	0.0390503	0.0409404	0.576509	0.769451	0.878762	0.997602
CAG02426	-0.0203072	-0.0123808	-0.0167207	-0.01721	0.695197	0.860951	0.85715	0.84468	-0.0707007	-0.0690462	-0.0743042	-0.0742207	0.282635	0.376051	0.867974	0.891087	-0.0166441	-0.0182408	-0.0177865	-0.017793	0.971068	0.994348	0.996079	0.995916	-0.010789	-0.00807473	-0.00846422	-0.0081977	0.852615	0.93066	0.929238	0.937414	0.0474935	0.0513615	0.0479361	0.0481005	0.670113	0.788138	0.82954	0.997602
CAG02430	-0.014239	0.00544033	-0.00488115	-0.00487068	0.794289	0.94183	0.970338	0.959782	0.0506443	0.0526572	0.0526049	0.0526124	0.46539	0.532773	0.895067	0.968236	-0.012426	-0.0228317	-0.00539175	-0.00539126	0.971068	0.994348	0.996079	0.995916	-0.04658	-0.0320728	-0.0398063	-0.0399143	0.370717	0.621995	0.54961	0.592439	0.0470643	0.0342053	0.0335412	0.0343835	0.671531	0.928286	0.888739	0.997602
CAG02436	0.0109394	-0.00973017	-0.00874627	-0.0143842	0.839513	0.893584	0.943886	0.878413	-0.0135865	-0.0194487	-0.0177654	-0.016361	0.865645	0.856784	0.989564	0.991396	0.0469043	0.0467398	0.0489212	0.048919	0.918247	0.939287	0.968661	0.962736	-0.0216287	-0.0233735	-0.0240223	-0.0202697	0.693761	0.738967	0.741169	0.802699	0.0741129	0.0555246	0.0614608	0.0503545	0.367552	0.741187	0.79174	0.997602
CAG02439	-0.0829486	-0.0511647	-0.0129211	-0.015876	0.0562725	0.356875	0.909923	0.864518	-0.0430684	-0.0360618	0.00686645	0.00761729	0.553476	0.695288	0.989564	0.991396	0.00995246	0.00433852	0.00794194	0.00790094	0.971068	0.994348	0.996079	0.995916	-0.0472211	-0.0368741	-0.0385636	-0.0366734	0.362939	0.554038	0.563716	0.633421	-0.065761	-0.05384	0.0112527	0.00498106	0.499563	0.758246	0.947522	0.997602
CAG02441	0.15786	0.0923934	0.0779782	0.0798996	0.000127046	0.0686738	0.218271	0.166278	0.0267858	0.0145767	-0.00654657	-0.00695132	0.734301	0.884236	0.989564	0.991396	-0.0522391	-0.0332159	-0.040118	-0.0400994	0.918247	0.994348	0.996079	0.995916	0.0601817	0.0271197	0.0295829	0.0285774	0.230637	0.687486	0.672647	0.716663	-0.00474553	-0.00793384	-0.0416818	-0.0391204	0.976621	0.981199	0.868097	0.997602
CAG02442	-0.000967155	-0.009172	-0.028811	-0.0178023	0.985142	0.899776	0.723683	0.838634	-0.00995737	-0.0116756	-0.0203348	-0.0234109	0.908398	0.912401	0.989564	0.991396	-0.0741061	-0.073686	-0.0530795	-0.0532795	0.586456	0.827415	0.968661	0.962736	-0.00872781	-0.0111176	-0.0206773	-0.0286813	0.883914	0.896467	0.777953	0.716663	-0.00324884	-0.00691514	-0.0206204	0.00440402	0.986402	0.987017	0.913312	0.997602
CAG02446	0.118221	0.0733659	0.00186622	0.0139799	0.00480711	0.16034	0.983398	0.882576	0.0562835	0.049263	-0.0188519	-0.0221276	0.405918	0.565993	0.989564	0.991396	-0.0382762	-0.0220956	-0.00616218	-0.0060248	0.923025	0.994348	0.996079	0.995916	0.0920328	0.0669561	0.0627003	0.055012	0.0551744	0.26481	0.326462	0.461178	0.0581981	0.066368	-0.0385005	-0.0123649	0.576509	0.612476	0.887174	0.997602
CAG02447	-0.0420925	-0.0331846	-0.0378528	-0.0377405	0.365723	0.582892	0.632348	0.574799	0.0127302	0.0149814	0.0148679	0.0147992	0.88087	0.877035	0.989564	0.991396	-0.00162723	-0.00364328	0.00295041	0.00295481	0.993386	0.994348	0.996079	0.995916	-0.00790094	-0.00417147	-0.00696026	-0.00717071	0.897485	0.960882	0.937754	0.942024	-0.0283149	-0.0253032	-0.0273533	-0.0273388	0.854356	0.967195	0.894231	0.997602
CAG02450	0.0188963	0.0200621	0.00448348	0.00240564	0.709043	0.754201	0.970338	0.987027	0.0267733	0.0256527	0.0145092	0.0150586	0.734301	0.794997	0.989564	0.991396	-0.0720958	-0.076375	-0.0680468	-0.0680959	0.622764	0.827415	0.942467	0.941533	-0.0226872	-0.0185106	-0.0228318	-0.0214406	0.679389	0.804521	0.755338	0.793409	0.0875849	0.0783015	0.0639681	0.0607041	0.317082	0.577562	0.79174	0.997602
CAG02451	0.0581244	0.0648089	0.0450225	0.0543945	0.19952	0.219528	0.557004	0.383952	-0.00263887	-0.00282041	-0.0230226	-0.0254448	0.971992	0.97091	0.989564	0.991396	-0.0213859	-0.0243473	-0.0198781	-0.0198274	0.949517	0.994348	0.996079	0.995916	-0.0227082	-0.0191988	-0.0217486	-0.0280688	0.679389	0.795814	0.771337	0.722857	0.00759952	0.00187934	-0.0293483	-0.0098782	0.964294	0.987017	0.888739	0.997602
CAG02466	-0.0136002	0.00694962	-0.00533747	-0.00212037	0.802058	0.92304	0.970338	0.98729	0.00366827	0.00692839	0.00418226	0.00334904	0.960365	0.949591	0.989564	0.991396	-0.0264561	-0.0329922	-0.0146387	-0.0145971	0.931657	0.994348	0.996079	0.995916	0.049052	0.0605895	0.0531456	0.0510561	0.342857	0.306588	0.400469	0.483111	0.0392482	0.0386113	0.035863	0.0440413	0.771857	0.9145	0.888739	0.997602
CAG00238	-0.121505	-0.11054	-0.101228	-0.10462	0.0036317	0.0299953	0.107611	0.0646332	-0.0160455	-0.0125725	-0.00356276	-0.00282071	0.844214	0.910548	0.989564	0.991396	-0.00660184	-0.0101438	-0.0169942	-0.0170467	0.993386	0.994348	0.996079	0.995916	-0.0729187	-0.0678341	-0.0651727	-0.0633542	0.135111	0.261686	0.309739	0.364526	-0.011905	-0.00715973	0.00701176	0.000648323	0.947148	0.987017	0.969618	0.997602
CAG00304	0.0858866	0.00180085	-0.0274889	-0.0120555	0.0465093	0.980626	0.73794	0.894646	0.0633237	0.0517978	0.0270646	0.023337	0.348159	0.536409	0.989564	0.991396	-0.0147897	0.0126676	0.0213354	0.0218786	0.971068	0.994348	0.996079	0.995916	0.0435546	-0.00079422	-0.00473852	-0.015795	0.407095	0.997899	0.958436	0.850361	-0.0048579	0.0031784	-0.0375337	-0.00288579	0.976621	0.987017	0.888739	0.997602
CAG00239	-0.1864	-0.12224	-0.103386	-0.118208	6.08265e-06	0.0173701	0.107611	0.0427786	-0.0797119	-0.0676394	-0.042475	-0.0394613	0.218629	0.388773	0.989564	0.991396	0.0116341	-0.00466161	0.000726674	0.000527606	0.971068	0.994348	0.999344	0.999937	-0.13942	-0.116176	-0.119512	-0.11175	0.00598207	0.0585496	0.0624361	0.147494	-0.0285654	-0.0125261	0.0289546	-0.00025341	0.854356	0.970244	0.888739	0.998857
CAG02500	-0.0639115	-0.0479913	-0.0228603	-0.0189893	0.154335	0.391961	0.779003	0.821341	-0.0572308	-0.0543069	-0.0406995	-0.041778	0.404413	0.517392	0.989564	0.991396	-0.0038674	-0.00955605	-0.0338093	-0.0337773	0.993386	0.994348	0.996079	0.995916	0.0158066	0.0256756	0.0362825	0.0336411	0.774612	0.699023	0.590806	0.670014	-0.0321098	-0.0331805	-0.0109586	-0.00218845	0.82803	0.93542	0.947522	0.997602
CAG02512	0.0836974	0.113559	0.0840168	0.0830361	0.0534748	0.025606	0.172866	0.148409	0.0389679	0.0426233	0.0272032	0.0275675	0.602983	0.631766	0.989564	0.991396	-0.0230852	-0.0311065	0.00421502	0.00419429	0.945112	0.994348	0.996079	0.995916	0.0133505	0.0264461	0.0116447	0.0126143	0.815993	0.695269	0.890006	0.881842	0.0748503	0.0728366	0.0506744	0.0487447	0.365021	0.58312	0.82954	0.997602
CAG00242	0.16314	0.0730128	0.0436718	0.0573836	7.28308e-05	0.16034	0.572678	0.359509	0.0678899	0.0525894	0.00906883	0.0057775	0.305452	0.532773	0.989564	0.991396	0.00722883	0.0323409	0.0134314	0.0137603	0.989681	0.994348	0.996079	0.995916	0.0813459	0.0433797	0.0529482	0.0445381	0.0951303	0.476366	0.401897	0.544914	0.0809367	0.0705015	0.00474209	0.034516	0.348065	0.584884	0.987143	0.997602
CAG02525	-0.1272	-0.0708415	-0.0595724	-0.0733941	0.0023579	0.174139	0.402315	0.212664	-0.0820789	-0.0720144	-0.0569367	-0.054129	0.206155	0.376051	0.895067	0.968236	-0.0025181	-0.0167618	-0.0116905	-0.0119998	0.993386	0.994348	0.996079	0.995916	-0.128214	-0.107778	-0.110494	-0.102806	0.00873009	0.0744785	0.0814999	0.187018	-0.00170519	0.0109453	0.0376454	0.00947988	0.988671	0.973641	0.888739	0.997602
CAG02531	0.0820157	0.0450994	0.0125715	0.03346	0.0593252	0.422958	0.909923	0.621099	0.0234441	0.0152824	-0.00542552	-0.0108507	0.763655	0.87561	0.989564	0.991396	-0.0109867	-0.00440185	0.0230932	0.0239417	0.971068	0.994348	0.996079	0.995916	0.11946	0.109639	0.0998115	0.0881779	0.0145563	0.068684	0.129135	0.248439	0.0136243	-0.0008588	-0.0344184	0.0104239	0.941033	0.991991	0.888739	0.997602
CAG02536	0.0922059	0.0602924	0.0313495	0.0382818	0.0311961	0.264479	0.697975	0.566386	0.0777868	0.0706933	0.0477531	0.0461545	0.236532	0.376051	0.944961	0.974641	-0.0154165	-0.0115406	0.00210027	0.00220921	0.971068	0.994348	0.996079	0.995916	0.0838438	0.0768269	0.0715276	0.0672359	0.0840782	0.20357	0.257251	0.336898	0.0564604	0.0388626	0.00198999	0.0172161	0.576856	0.9145	0.999325	0.997602
CAG02542	0.0453093	0.0530712	0.0505709	0.057438	0.325407	0.333115	0.503575	0.359509	-0.000244571	-0.000149812	0.00733444	0.00567211	0.996086	0.998246	0.989564	0.991396	-0.000514103	-0.00390151	0.0186934	0.0188379	0.994621	0.994348	0.996079	0.995916	0.0532593	0.059212	0.0506716	0.046409	0.299207	0.316207	0.429684	0.524382	-0.0233513	-0.0297842	-0.0203508	-0.00612661	0.895382	0.952487	0.913312	0.997602
CAG02547	0.0916074	0.0455145	0.0536819	0.068976	0.0321712	0.420772	0.461419	0.24882	-0.00531378	-0.0136314	0.00247384	-0.00122083	0.955067	0.895461	0.989564	0.999622	-0.0767793	-0.0633799	-0.0467941	-0.0471055	0.573331	0.835249	0.968661	0.962736	0.0830037	0.0604056	0.0539163	0.0447067	0.0878395	0.306974	0.393071	0.544914	-0.0790958	-0.0800703	-0.0595461	-0.0289705	0.361153	0.577562	0.81263	0.997602
CAG02853	0.120528	0.0361311	-0.00374842	0.00237815	0.00397908	0.546102	0.977102	0.987027	0.0785376	0.0660878	0.0196469	0.018107	0.226972	0.40452	0.989564	0.991396	-0.0928283	-0.0711893	-0.0862879	-0.0863727	0.50682	0.827415	0.748836	0.74728	0.0586645	0.017783	0.0223802	0.0182381	0.244744	0.811772	0.76219	0.829427	0.0922221	0.0952452	0.0257606	0.0403133	0.297849	0.393214	0.907537	0.997602
CAG02553	-0.0372806	-0.0422326	-0.0599275	-0.0478093	0.428891	0.464502	0.401286	0.449465	0.031451	0.032202	0.020574	0.0174308	0.675618	0.730405	0.989564	0.991396	-0.0643842	-0.0610856	-0.0529795	-0.0532665	0.739401	0.835249	0.968661	0.962736	0.0011949	-0.00407576	-0.00812794	-0.0171348	0.988238	0.960882	0.929963	0.83681	-0.0709472	-0.062668	-0.085303	-0.0587986	0.424494	0.626304	0.498749	0.997602
CAG02569	-0.0266588	-0.00184625	0.0123259	0.00882088	0.58989	0.980626	0.909923	0.934772	0.0349014	0.041278	0.0517838	0.0527566	0.639159	0.651546	0.901356	0.968236	0.00962862	0.00783821	-0.00202168	-0.00207826	0.973593	0.994348	0.996079	0.995916	-0.0115029	-0.00631195	-0.00202034	0.000432442	0.840077	0.943108	0.984977	0.997845	-0.059146	-0.044563	-0.0318504	-0.0406733	0.576509	0.857713	0.888739	0.997602
CAG00248	0.0809324	0.0275645	0.0193832	0.0270858	0.0631948	0.657725	0.826323	0.705289	0.0142907	0.00304884	-0.0060778	-0.00804727	0.857702	0.970571	0.989564	0.991396	-0.00730869	0.00291519	0.00320604	0.00333285	0.989681	0.994417	0.996079	0.995916	0.0261057	0.00693794	0.00670304	0.00153575	0.646505	0.936657	0.940784	0.991528	0.0238448	0.00668571	-0.00725065	0.00963781	0.893772	0.987017	0.969618	0.997602
CAG02575	0.0481224	0.0245112	0.0375425	0.0415334	0.294481	0.68493	0.632348	0.528225	0.00892856	0.00359341	0.0176284	0.0166698	0.918939	0.970571	0.989564	0.991396	0.007673	0.0117173	0.0138486	0.0139181	0.989681	0.994348	0.996079	0.995916	0.0170736	0.00937608	0.00886186	0.00627668	0.755723	0.92069	0.927532	0.944735	-0.0159776	-0.026448	-0.0061973	0.00222697	0.933704	0.967195	0.971647	0.997602
CAG00249	-0.00888779	-0.0477189	-0.0710602	-0.0610819	0.87044	0.391961	0.275663	0.326296	0.0925447	0.0872846	0.0746894	0.0724127	0.165791	0.292527	0.867974	0.891087	-0.0433574	-0.0331447	-0.0188248	-0.0187782	0.923025	0.994348	0.996079	0.995916	0.0564684	0.0396302	0.0334594	0.0263377	0.268325	0.521707	0.628966	0.744586	-0.00246935	-0.00153469	-0.0249871	-0.0014103	0.986947	0.987909	0.910537	0.997602
CAG02588	-0.0439519	0.0092848	0.0192542	0.0185492	0.341564	0.898563	0.826323	0.826248	-0.0663001	-0.0578918	-0.0481627	-0.0479743	0.316066	0.488489	0.944961	0.974641	-0.0530329	-0.0682673	-0.0677977	-0.0678124	0.918247	0.831212	0.942467	0.941533	-0.00775625	0.0165669	0.016169	0.0167503	0.897998	0.827727	0.831497	0.840317	-0.0210146	-0.0175187	-0.00133892	-0.00316207	0.918286	0.970244	0.999325	0.997602
CAG02598	0.0590838	0.0599588	0.0519541	0.0561323	0.191422	0.267428	0.481731	0.371365	0.0231078	0.0219114	0.00790375	0.00690688	0.765309	0.830738	0.989564	0.991396	-0.0239624	-0.0257798	-0.0343504	-0.034319	0.945112	0.994348	0.996079	0.995916	-0.00363849	-0.0019414	0.00115783	-0.00152451	0.958562	0.983369	0.987643	0.991528	0.0853225	0.0795267	0.0613382	0.0716127	0.317082	0.577562	0.79174	0.997602
CAG02599	0.11415	0.0261998	0.00157632	0.0146258	0.00677737	0.663783	0.987175	0.87547	0.0261796	0.0111693	-0.0147897	-0.0182925	0.739873	0.916188	0.989564	0.991396	-0.0424739	-0.0180158	-0.0176485	-0.0176115	0.923025	0.994348	0.996079	0.995916	0.0642757	0.0226701	0.022142	0.0134233	0.196548	0.746802	0.766728	0.875627	-0.0300164	-0.0341792	-0.0769634	-0.0500071	0.847495	0.928286	0.602021	0.997602
CAG00251	0.0428522	-0.0337841	-0.051996	-0.0395834	0.354192	0.57674	0.481731	0.547567	0.0477392	0.0374292	0.0216981	0.0185201	0.488374	0.68902	0.989564	0.991396	-0.0767791	-0.053851	-0.0521577	-0.052449	0.573331	0.849617	0.968661	0.962736	0.0336275	-0.00678113	-0.00821481	-0.0173629	0.53793	0.936657	0.929963	0.83261	-0.0142006	-0.00453366	-0.0306246	-0.00190925	0.941033	0.987017	0.888739	0.997602
CAG02604	0.0125801	-0.0242242	-0.0360326	-0.0396641	0.816357	0.689611	0.640935	0.547311	0.0292101	0.0240931	0.00633524	0.0072299	0.705706	0.812446	0.989564	0.991396	0.0256644	0.0382012	0.0260435	0.0260074	0.932491	0.973313	0.996079	0.995916	0.106346	0.0889515	0.0950336	0.0976728	0.0297201	0.155806	0.137768	0.213436	0.0616231	0.0685418	0.0440836	0.0373352	0.544155	0.612476	0.8648	0.997602
CAG02613	0.0542566	0.0365493	0.0120036	0.00953468	0.232183	0.541818	0.909923	0.930321	-0.0232495	-0.0262433	-0.0405764	-0.039951	0.765309	0.794997	0.989564	0.991396	-0.0828301	-0.0764834	-0.0529351	-0.0529928	0.573331	0.827415	0.968661	0.962736	0.0416518	0.0309381	0.0205066	0.0222988	0.428165	0.633308	0.777953	0.790765	-0.0173615	-0.013723	-0.0359333	-0.0424841	0.933704	0.970244	0.888739	0.997602
CAG02620	0.0163191	-0.0223989	-0.0602807	-0.058074	0.754928	0.717404	0.401286	0.35748	0.040789	0.0362259	0.00191676	0.00127299	0.581648	0.695288	0.989564	0.999622	-0.0153623	-0.000579617	0.00517315	0.00521358	0.971068	0.99953	0.996079	0.995916	-0.0035549	-0.0275201	-0.0310235	-0.0328231	0.958562	0.684479	0.652224	0.680861	0.0225548	0.0352985	-0.0177868	-0.0125476	0.904419	0.915661	0.91684	0.997602
CAG00253	-0.039114	-0.0479436	-0.0268614	-0.0244604	0.408026	0.391961	0.740862	0.745013	0.0483008	0.0494875	0.0848891	0.0842915	0.484352	0.565993	0.867974	0.891087	0.010594	0.0179991	0.0353265	0.0353782	0.971068	0.994348	0.996079	0.995916	0.0427163	0.0336134	0.028043	0.0263692	0.415106	0.60026	0.693059	0.744586	-0.080413	-0.0653649	-0.018599	-0.0133074	0.348065	0.612476	0.913312	0.997602
CAG02628	0.0432341	0.0178969	0.0101276	0.0251464	0.351575	0.780436	0.9409	0.739932	-0.0260721	-0.0308561	-0.0400511	-0.0443779	0.74009	0.73982	0.989564	0.975243	-0.0350135	-0.0282551	-0.028524	-0.0286392	0.923025	0.994348	0.996079	0.995916	0.0554333	0.0442765	0.0442137	0.0346159	0.278405	0.469885	0.493552	0.662808	-0.0470928	-0.0496501	-0.0653744	-0.034107	0.671531	0.802392	0.79174	0.997602
CAG00254	-0.16085	-0.119193	-0.0978435	-0.114413	9.51767e-05	0.0182829	0.123442	0.048443	-0.056837	-0.048135	-0.0275553	-0.0240496	0.404413	0.58156	0.989564	0.991396	0.0162627	0.00494135	-0.00324248	-0.00351275	0.971068	0.994348	0.996079	0.995916	-0.144517	-0.1282	-0.125507	-0.117031	0.00531098	0.045398	0.0624361	0.147494	-0.041783	-0.0336963	-0.00147019	-0.0352703	0.746706	0.932965	0.999325	0.997602
CAG00164	-0.0373643	-0.00436276	-0.00341393	-0.00267504	0.428247	0.95013	0.977619	0.986296	-0.0628119	-0.0576152	-0.0534893	-0.0537017	0.348159	0.491482	0.895067	0.968236	0.0186397	0.00912257	0.0173205	0.0173328	0.960758	0.994348	0.996079	0.995916	-0.0654699	-0.0504461	-0.0539198	-0.054557	0.185705	0.390778	0.393071	0.461178	-0.0214535	-0.0219796	-0.0148414	-0.0134763	0.91579	0.967195	0.940953	0.997602
CAG02649	-0.0174234	0.0221967	0.025345	0.028047	0.737241	0.719854	0.753532	0.6871	-0.0244104	-0.0170975	-0.0105007	-0.0111727	0.753347	0.868692	0.989564	0.991396	0.00165433	-0.00618286	0.00181939	0.0018599	0.993386	0.994348	0.996079	0.995916	-0.0215691	-0.00743466	-0.0107221	-0.0125247	0.693862	0.932294	0.90818	0.881842	-0.0175898	-0.00814585	0.00213242	0.00801048	0.933704	0.980932	0.999325	0.997602
CAG02654	0.0641923	0.0804413	0.0948301	0.0901655	0.152646	0.120524	0.131116	0.116337	0.0378117	0.0375729	0.0520854	0.053531	0.611969	0.68902	0.895067	0.968236	0.00456493	-0.00591083	-0.00427386	-0.00436127	0.993386	0.994348	0.996079	0.995916	0.0278094	0.0435003	0.0432321	0.046998	0.622572	0.476366	0.504762	0.520146	0.0474941	0.0267171	0.049242	0.0386052	0.670113	0.967195	0.82954	0.997602
CAG02656	0.089681	0.0627229	0.0383439	0.0491455	0.0360995	0.239245	0.631696	0.44862	0.000121904	-0.00595782	-0.0257925	-0.0286362	0.997321	0.958364	0.989564	0.991396	0.00603943	0.012678	0.027946	0.0282728	0.993386	0.994348	0.996079	0.995916	0.0201804	0.00849688	0.00200444	-0.00514196	0.706834	0.93066	0.984977	0.952173	0.0544658	0.0481628	0.0200972	0.0441911	0.590403	0.830143	0.913312	0.997602
CAG02664	0.142303	0.10378	0.0853176	0.0947075	0.000586905	0.0409937	0.169793	0.0962354	0.15073	0.143954	0.133509	0.131867	0.0203115	0.046973	0.156749	0.189118	-0.0460538	-0.0370082	-0.0219067	-0.0218632	0.918247	0.994348	0.996079	0.995916	0.101055	0.0858406	0.0797162	0.0742579	0.0382071	0.161451	0.199068	0.307212	0.0246152	0.0148722	-0.0067149	0.0126616	0.881736	0.970244	0.970329	0.997602
CAG02670	0.0331561	0.0263467	-0.000375727	0.00896682	0.489251	0.66302	0.99909	0.934772	0.0725746	0.0702339	0.0572786	0.0551602	0.271649	0.376051	0.895067	0.968236	-0.00362095	-0.0048846	0.0207127	0.0209567	0.993386	0.994348	0.996079	0.995916	0.105536	0.108375	0.0990392	0.0932916	0.0309514	0.0732705	0.129135	0.217905	0.0404848	0.0302384	0.00792392	0.0292745	0.763536	0.952487	0.964936	0.997602
CAG00259	0.0558619	-0.00417564	-0.0137905	-0.00200358	0.217319	0.95013	0.896809	0.98734	0.0438814	0.035357	0.0345402	0.0317373	0.542296	0.695288	0.989564	0.991396	0.0279371	0.0489342	0.0653046	0.0660022	0.931657	0.906301	0.942467	0.941533	0.0754527	0.0446017	0.0384392	0.0305879	0.123297	0.468209	0.56514	0.707036	0.0027363	0.0108579	0.00853779	0.0358375	0.986478	0.973641	0.956185	0.997602
CAG02691	0.0574595	0.0730793	0.046723	0.0475128	0.204854	0.16034	0.539219	0.449981	-0.00654428	-0.00502563	-0.0122837	-0.0124366	0.945714	0.964065	0.989564	0.991396	-0.0288311	-0.0334476	0.0126961	0.0127053	0.931657	0.994348	0.996079	0.995916	0.0188906	0.0262668	0.00727747	0.00689547	0.725117	0.696203	0.936285	0.942501	0.0940275	0.0922064	0.0887856	0.0921278	0.289785	0.41781	0.450783	0.997602
CAG02696	0.178214	0.0897641	0.0578287	0.0731519	1.4216e-05	0.0760204	0.423918	0.214545	0.0788472	0.0645849	0.033719	0.0303977	0.226972	0.427581	0.989564	0.991396	-0.0210212	0.00416638	0.0118002	0.0121569	0.949517	0.994348	0.996079	0.995916	0.0955107	0.0559046	0.0530937	0.0438936	0.0484169	0.345463	0.400469	0.554711	0.0771115	0.0719867	0.0250612	0.0584858	0.365021	0.58312	0.910537	0.997602
CAG02699	0.043094	0.0466757	0.0348659	0.0334196	0.351575	0.406733	0.650351	0.621099	0.0248923	0.0246061	0.01081	0.0112298	0.748722	0.805601	0.989564	0.991396	-0.0508619	-0.0529142	-0.0550279	-0.0550607	0.918247	0.862789	0.968661	0.962736	0.0266248	0.0293744	0.0297804	0.0309569	0.640765	0.654627	0.672324	0.702143	0.0481576	0.0446665	0.0247003	0.0216322	0.669163	0.857713	0.913312	0.997602
CAG03004	0.170041	0.104596	0.0919113	0.0988814	3.46497e-05	0.0387144	0.14406	0.0822094	0.0197889	0.00731444	-0.0114424	-0.0131091	0.798619	0.949448	0.989564	0.991396	-0.0306586	-0.0103057	-0.014861	-0.0147959	0.930894	0.994348	0.996079	0.995916	0.0657881	0.0320801	0.0338142	0.029589	0.18284	0.621995	0.623425	0.707959	0.0225791	0.0214289	-0.00673171	0.00745339	0.904419	0.967195	0.970329	0.997602
CAG02705	-0.0113414	-0.00598286	-0.00342795	0.00682606	0.834278	0.940925	0.977619	0.943017	-0.0178349	-0.0160143	-0.013432	-0.0161685	0.822181	0.87561	0.989564	0.991396	-0.00232941	-0.00129055	-0.00115941	-0.00100715	0.993386	0.99953	0.997553	0.996948	0.0249966	0.0248112	0.0248659	0.0179772	0.65933	0.715097	0.72844	0.829677	-0.0576523	-0.050481	-0.048441	-0.0265764	0.576509	0.791159	0.82954	0.997602
CAG02713	0.17395	0.0995472	0.0568497	0.0779375	2.1421e-05	0.0471114	0.430699	0.179679	0.0766736	0.0652086	0.0288908	0.0244432	0.2413	0.419504	0.989564	0.991396	-0.0792139	-0.0563042	-0.038607	-0.0391152	0.573331	0.839005	0.996079	0.995916	0.101403	0.0627162	0.0553496	0.0431139	0.0374803	0.292328	0.377909	0.555954	0.0313833	0.0362364	-0.0222045	0.02119	0.82803	0.9145	0.913312	0.997602
CAG02714	0.0493213	0.0654653	0.0706104	0.0641235	0.280022	0.214703	0.275663	0.287578	-0.0124217	-0.00929974	0.00241461	0.00422693	0.883899	0.931795	0.989564	0.991396	-0.0128742	-0.0131719	0.00312995	0.00303025	0.971068	0.994348	0.996079	0.995916	0.00572721	0.00751364	0.000889623	0.00571369	0.929163	0.932236	0.989956	0.945605	0.0756974	0.0870668	0.110313	0.0973251	0.365021	0.41781	0.230968	0.997602
CAG02720	0.0678078	-0.00412475	-0.0272724	-0.0160764	0.12717	0.95013	0.740247	0.863588	0.0332835	0.021314	-0.0036268	-0.00662572	0.660288	0.836189	0.989564	0.991396	0.0274787	0.0481589	0.0464989	0.0470158	0.931657	0.934856	0.968661	0.962736	0.0540235	0.022145	0.0231096	0.0153942	0.292752	0.750064	0.750359	0.853612	0.00798466	0.00366249	-0.0357521	-0.0107954	0.964294	0.987017	0.888739	0.997602
CAG00265	0.117579	0.0587321	0.0547113	0.0609125	0.00508639	0.274673	0.448314	0.327809	0.00508038	-0.00784857	-0.0133229	-0.0148611	0.95575	0.948613	0.989564	0.991396	-0.0493295	-0.03814	-0.0378214	-0.0378023	0.918247	0.973313	0.996079	0.995916	0.0497889	0.027589	0.0272087	0.0232892	0.335162	0.684479	0.706216	0.786011	0.0191917	0.00186934	-0.0062957	0.00677408	0.933704	0.987017	0.971647	0.997602
CAG02725	0.0484902	0.0597327	0.0385152	0.0476736	0.291203	0.268137	0.631696	0.449981	-0.00641062	-0.0051059	-0.0123237	-0.0146549	0.947155	0.964065	0.989564	0.991396	-0.0683043	-0.0710283	-0.0396987	-0.0397323	0.657588	0.827415	0.996079	0.995916	0.0113348	0.0153111	0.00147957	-0.00458492	0.842624	0.842402	0.987643	0.953986	-0.0269721	-0.0272352	-0.0406008	-0.0217713	0.857498	0.967195	0.868097	0.997602
CAG02727	-0.0148118	-0.0234702	-0.0189622	-0.0152437	0.783222	0.69971	0.831701	0.867731	0.0174851	0.0155685	0.0261765	0.0252201	0.827988	0.87561	0.989564	0.991396	-0.035675	-0.0360855	-0.0276974	-0.0276607	0.923025	0.994348	0.996079	0.995916	0.0765859	0.077375	0.074239	0.0718275	0.11701	0.203175	0.239679	0.323332	0.00359574	-0.00294635	0.0126278	0.0215632	0.981563	0.987017	0.947522	0.997602
CAG02731	-0.00900834	0.017207	-0.00831959	-0.00163254	0.869042	0.79296	0.94494	0.990149	-0.0170467	-0.0147605	-0.0230654	-0.0248703	0.830391	0.88112	0.989564	0.991396	-0.00462477	-0.0174947	0.0192466	0.019399	0.993386	0.994348	0.996079	0.995916	0.0533455	0.0742381	0.0604786	0.0561142	0.299084	0.219338	0.343333	0.452235	0.045272	0.0299496	0.0196218	0.0353727	0.692523	0.952487	0.913312	0.997602
CAG00268	0.0912802	0.066538	0.043849	0.0587614	0.0327423	0.206775	0.572359	0.352396	0.047903	0.0417352	0.0230439	0.0196371	0.4863	0.64303	0.989564	0.991396	-0.0623852	-0.0600466	-0.0497939	-0.0501265	0.795581	0.835249	0.968661	0.962736	0.0355084	0.0286176	0.0237397	0.0142566	0.511821	0.666721	0.744679	0.867185	0.0240557	0.00922391	-0.0212094	0.0102252	0.893772	0.980214	0.913312	0.997602
CAG02747	0.00379722	0.0161642	-0.0203145	-0.0146408	0.951592	0.810747	0.817838	0.87547	0.00157478	0.00317612	-0.020502	-0.0220432	0.983507	0.970571	0.989564	0.991396	-0.0201424	-0.0245867	0.0029456	0.00304075	0.955659	0.994348	0.996079	0.995916	0.03666	0.0442613	0.0329574	0.0290923	0.497957	0.469885	0.63198	0.711215	0.00621965	0.00344345	-0.0337659	-0.0214831	0.967947	0.987017	0.888739	0.997602
CAG00270	-0.0917966	-0.0640905	-0.0569384	-0.0606278	0.0318248	0.226261	0.430699	0.329843	-0.0371955	-0.0303962	-0.0167746	-0.0159144	0.615413	0.746916	0.989564	0.991396	-0.0469276	-0.0518286	-0.0436684	-0.0437487	0.918247	0.87414	0.982039	0.9731	-0.0958021	-0.0895462	-0.0937627	-0.0916853	0.0484169	0.155806	0.145983	0.217905	-0.00640066	0.00945197	0.0321334	0.0252143	0.967947	0.980214	0.888739	0.997602
CAG02768	-0.0202005	-0.0368165	-0.0458373	-0.0358017	0.696386	0.539721	0.546649	0.595539	0.0658608	0.0629123	0.0546437	0.0522783	0.319783	0.442313	0.895067	0.968236	0.026727	0.0288914	0.0270384	0.0273656	0.931657	0.994348	0.996079	0.995916	0.0450963	0.0418451	0.0428078	0.0359127	0.390247	0.493648	0.505565	0.64249	-0.012087	-0.0190733	-0.0349686	-0.0121961	0.947148	0.970244	0.888739	0.997602
CAG02769	0.0284766	0.0209591	0.0290919	0.0327169	0.561142	0.740041	0.723683	0.632335	0.016958	0.0161595	0.0338927	0.0330294	0.830391	0.87561	0.989564	0.991396	-0.0117179	-0.00736697	0.0102666	0.0103271	0.971068	0.994348	0.996079	0.995916	0.0825908	0.0774049	0.071313	0.069121	0.0899824	0.203175	0.257251	0.334321	-0.02129	-0.0159639	0.00949212	0.0175702	0.918286	0.970244	0.95579	0.997602
CAG00271	0.102884	0.10149	0.098972	0.0935537	0.0155743	0.0429996	0.118425	0.100916	0.00564482	0.0046763	0.0040788	0.00565351	0.954944	0.96562	0.989564	0.991396	-0.0739974	-0.0716523	-0.0638558	-0.0640791	0.586456	0.827415	0.946705	0.941533	-0.0172915	-0.0222641	-0.0260861	-0.022016	0.753158	0.748879	0.708298	0.793346	0.0254787	0.0281726	0.0283477	0.015338	0.877788	0.967195	0.888739	0.997602
CAG00272	0.163341	0.0952961	0.0533314	0.0841613	7.21763e-05	0.058157	0.467713	0.142253	0.0772783	0.0662688	0.0293567	0.0233383	0.239695	0.403545	0.989564	0.991396	-0.0264817	-0.00508803	0.0114038	0.0123328	0.931657	0.994348	0.996079	0.995916	0.142719	0.111237	0.106235	0.0915808	0.00531098	0.0665692	0.106309	0.217905	0.0100596	0.00938073	-0.0518464	0.00860757	0.955662	0.980214	0.82954	0.997602
CAG00273	0.0383063	0.011626	-0.018868	-0.00529064	0.418179	0.865059	0.832053	0.955505	0.0670507	0.0623053	0.042821	0.0397093	0.311324	0.449191	0.989564	0.991396	0.0111355	0.017761	0.0386614	0.0392831	0.971068	0.994348	0.996079	0.995916	0.0035544	-0.00803586	-0.0170215	-0.0267858	0.958562	0.93066	0.822102	0.744586	-0.0218098	-0.0266864	-0.0619528	-0.0326995	0.913785	0.967195	0.79174	0.997602
CAG02800	0.00907273	-0.0107296	-0.00968266	0.00654479	0.868936	0.881664	0.942603	0.943017	0.0127579	0.0110843	0.0231451	0.0192592	0.88087	0.916313	0.989564	0.991396	-0.0562408	-0.0468569	-0.0287787	-0.0289494	0.884335	0.939287	0.996079	0.995916	0.0234897	0.00878046	0.00109554	-0.0101918	0.675195	0.928617	0.987643	0.910485	-0.0109734	0.00204753	0.0200297	0.0579019	0.948924	0.987017	0.913312	0.997602
CAG02801	0.0990966	0.0498457	0.0384072	0.050441	0.0202006	0.371852	0.631696	0.438553	0.0590361	0.0503543	0.0361343	0.0334251	0.38679	0.565352	0.989564	0.991396	0.0133839	0.0274291	0.0242592	0.0246166	0.971068	0.994348	0.996079	0.995916	0.0814473	0.0600002	0.0616242	0.0542379	0.0949738	0.311263	0.328986	0.461178	-0.00421959	-0.00974696	-0.034146	-0.00901396	0.976621	0.980214	0.888739	0.997602
CAG02803	0.0597598	0.0465291	0.0494935	0.0485568	0.186415	0.406733	0.508503	0.449276	-0.0153292	-0.017457	-0.00971215	-0.00941546	0.846909	0.868692	0.989564	0.991396	-0.0302868	-0.0240527	-0.012322	-0.0123409	0.931657	0.994348	0.996079	0.995916	0.0515048	0.0422278	0.0375751	0.0384606	0.316184	0.493378	0.57183	0.614984	0.0681383	0.0747286	0.0911633	0.0906272	0.467136	0.58312	0.413316	0.997602
CAG00275	0.0793802	0.0716184	0.056235	0.0476128	0.0690444	0.169864	0.431633	0.449981	0.057071	0.0545654	0.0414902	0.0440499	0.404413	0.516926	0.989564	0.975243	-0.0354097	-0.0341581	-0.0275193	-0.0277868	0.923025	0.994348	0.996079	0.995916	-0.0322711	-0.0363813	-0.0398435	-0.0338199	0.558136	0.561216	0.54961	0.66705	0.131773	0.128137	0.112394	0.0948422	0.0911641	0.22379	0.230968	0.997602
CAG02815	0.0588073	0.0223558	0.00109256	0.0105621	0.193048	0.717404	0.990583	0.918527	0.0154713	0.0111534	0.00136164	-0.0010713	0.846909	0.916188	0.989564	0.999622	-0.0258695	-0.00934171	0.0147103	0.0149288	0.932491	0.994348	0.996079	0.995916	0.0472457	0.0220965	0.0121011	0.00567164	0.362939	0.750064	0.883352	0.945605	-0.0385721	-0.0221465	-0.0396377	-0.0193599	0.778288	0.967195	0.875139	0.997602
CAG02829	0.0511454	0.036037	0.0373412	0.0308312	0.260818	0.546687	0.632523	0.657153	-0.0155826	-0.0180582	-0.0166987	-0.0149987	0.846909	0.868692	0.989564	0.991396	0.0828451	0.0900409	0.0938624	0.0939949	0.573331	0.557548	0.622253	0.608853	-0.0168717	-0.0276194	-0.0287025	-0.0241713	0.757692	0.684479	0.68664	0.776557	0.0235955	0.0282558	0.0322915	0.0178008	0.893772	0.967195	0.888739	0.997602
CAG02831	0.0705162	0.0236832	0.00240018	0.000286667	0.11152	0.699298	0.981991	0.99695	0.0321779	0.0261845	-0.0031317	-0.00258527	0.668434	0.794997	0.989564	0.991396	0.0249612	0.0451313	0.0334606	0.0334361	0.93731	0.939287	0.996079	0.995916	0.051153	0.0215232	0.0268455	0.0283735	0.32006	0.756915	0.706216	0.7182	0.0810879	0.0993867	0.0591672	0.055734	0.348065	0.369686	0.81263	0.997602
CAG00036	-0.0929165	-0.0549669	-0.0570477	-0.06358	0.0296037	0.310678	0.430646	0.292591	-0.0624992	-0.0547526	-0.0493589	-0.0478891	0.348159	0.516819	0.944961	0.974641	0.0123274	0.00484784	0.0184903	0.0184338	0.971068	0.994348	0.996079	0.995916	-0.093143	-0.0810792	-0.087155	-0.0832853	0.0536225	0.185019	0.184028	0.271547	-0.00547619	0.00800497	0.0186749	0.00522791	0.972837	0.981098	0.913312	0.997602
CAG02845	0.00532001	0.0192849	0.0109087	0.00591041	0.927008	0.768101	0.926019	0.943017	0.0696012	0.0713269	0.0659462	0.0673653	0.295131	0.376051	0.893271	0.891087	0.0315571	0.0262517	0.0311351	0.0311008	0.923025	0.994348	0.996079	0.995916	-0.00781834	0.000757523	-0.00122257	0.00226038	0.89798	0.997899	0.987643	0.986694	0.0706568	0.0662821	0.0587888	0.0487742	0.427238	0.612476	0.81263	0.997602
CAG02850	0.0976051	0.0448198	0.0614565	0.0578333	0.0221459	0.42613	0.387291	0.35766	0.0113943	-9.71086e-05	0.00656751	0.00759523	0.893974	0.998246	0.989564	0.991396	-0.0334686	-0.0239272	-0.0418479	-0.0419452	0.923025	0.994348	0.986133	0.985988	0.0498725	0.0314514	0.0390733	0.0419147	0.335014	0.629357	0.557753	0.570059	-0.00676036	-0.0254257	-0.016155	-0.0254799	0.967947	0.967195	0.938729	0.997602
CAG02859	0.0302117	0.0121119	-0.0122505	-0.0043757	0.536686	0.862975	0.909923	0.966765	0.0344317	0.0314507	0.0138287	0.0118245	0.640617	0.733384	0.989564	0.991396	-0.0728471	-0.0677823	-0.05528	-0.0553502	0.6173	0.831212	0.968661	0.962736	0.0328928	0.0239211	0.0180211	0.0126312	0.546889	0.729922	0.812336	0.881842	0.0326587	0.0339165	0.00688763	0.0250966	0.82803	0.932965	0.969618	0.997602
CAG02887	0.0594201	0.044175	0.0185259	0.0237052	0.1885	0.437994	0.832053	0.757222	-0.0156272	-0.0188683	-0.0339053	-0.0352712	0.846909	0.861422	0.989564	0.991396	-0.0948591	-0.0910314	-0.0668813	-0.0668977	0.46345	0.557548	0.942467	0.941533	0.0959481	0.089708	0.0797613	0.0765544	0.0483527	0.155806	0.199068	0.297131	0.0139977	0.0126635	-0.00936243	0.00186997	0.941033	0.970244	0.95579	0.997602
CAG02894	0.189331	0.118758	0.0871746	0.099932	4.41693e-06	0.0182829	0.169793	0.0817435	0.0354335	0.0207749	-0.0123321	-0.0154478	0.635587	0.844244	0.989564	0.991396	0.0354594	0.0565063	0.0658794	0.0665559	0.923025	0.839005	0.942467	0.941533	0.0752243	0.0446332	0.0415596	0.0339008	0.123461	0.468209	0.526948	0.66705	0.076941	0.0650562	0.0165497	0.0435177	0.365021	0.612476	0.934217	0.997602
CAG02897	0.0962538	0.0315247	0.0250287	0.035858	0.0238481	0.599357	0.755503	0.595539	0.0327603	0.0213035	0.00619672	0.00351209	0.666106	0.836189	0.989564	0.991396	0.00430234	0.0223487	0.00820448	0.008418	0.993386	0.994348	0.996079	0.995916	0.0552369	0.0262276	0.0323298	0.0253232	0.279577	0.696203	0.64155	0.757015	-0.0149963	-0.021747	-0.0471243	-0.024621	0.937377	0.967195	0.82954	0.997602
CAG02899	0.0388085	0.0292164	-0.0253835	-0.0148613	0.410886	0.631844	0.753532	0.874316	0.070526	0.0679131	0.0259336	0.0233217	0.282635	0.388773	0.989564	0.991396	0.00350628	0.00397263	0.0292444	0.0295988	0.993386	0.994348	0.996079	0.995916	0.0686179	0.0681346	0.0591762	0.0522445	0.16084	0.261686	0.351524	0.475007	0.0764534	0.0691896	0.00374472	0.0282733	0.365021	0.612476	0.994886	0.997602
CAG02900	-0.00541569	0.0139285	0.00499938	0.00602609	0.926251	0.83917	0.970338	0.943017	0.0243587	0.0277569	0.0264405	0.026191	0.753347	0.77849	0.989564	0.991396	-0.0386642	-0.0438095	-0.0300286	-0.0300148	0.923025	0.939287	0.996079	0.995916	0.0435544	0.0528428	0.0470689	0.0464813	0.407095	0.36889	0.457311	0.524382	0.011496	0.0134543	0.0108178	0.0133358	0.947837	0.970244	0.947522	0.997602
CAG02907	-0.0920486	-0.0413846	-0.0201463	-0.0295568	0.031456	0.477413	0.818912	0.673552	-0.0363051	-0.0258482	-0.00422315	-0.00186466	0.621662	0.794997	0.989564	0.999622	-0.0111121	-0.0213386	-0.0241724	-0.0244281	0.971068	0.994348	0.996079	0.995916	-0.127801	-0.113743	-0.113341	-0.107762	0.00873009	0.0585496	0.0814999	0.157909	-0.01685	0.000760023	0.0354763	0.0156039	0.933704	0.991991	0.888739	0.997602
CAG00284	0.00126274	-0.0122536	-0.0212589	-0.00829115	0.983798	0.862559	0.802913	0.938184	0.0045069	0.00379146	0.00452932	0.00115131	0.95575	0.970571	0.989564	0.999622	-0.0749167	-0.0677454	-0.0510195	-0.0513074	0.586456	0.831212	0.968661	0.962736	-0.00104338	-0.0128696	-0.0205043	-0.029887	0.989158	0.862453	0.777953	0.707959	-0.0335079	-0.0214992	-0.0220151	0.00726488	0.82803	0.967195	0.913312	0.997602
CAG02915	-0.013235	-0.0245907	-0.0264337	-0.0307235	0.809204	0.68493	0.740862	0.657153	-0.0214002	-0.0220019	-0.0261961	-0.0251596	0.779267	0.830738	0.989564	0.991396	0.0387432	0.0453758	0.041445	0.0414202	0.923025	0.939287	0.992766	0.995102	0.0268972	0.0181694	0.0200876	0.0230048	0.637205	0.809519	0.783178	0.787466	-0.0126308	-0.00272711	-0.00856583	-0.0181416	0.944547	0.987017	0.956185	0.997602
CAG02924	0.152555	0.0794142	0.0660722	0.0747851	0.000210783	0.124979	0.331271	0.199629	0.0511546	0.0384151	0.0116305	0.00956923	0.46539	0.681414	0.989564	0.991396	-0.0603613	-0.0404039	-0.0616855	-0.0617858	0.829865	0.962018	0.968661	0.962736	0.058485	0.0227509	0.0310453	0.0255989	0.246391	0.746802	0.652224	0.754347	0.0564162	0.0541313	0.0142626	0.0331146	0.576856	0.75555	0.944005	0.997602
CAG02931	0.160681	0.12436	0.101894	0.107716	9.56876e-05	0.0162367	0.107611	0.0557118	0.0415423	0.0322448	0.00436209	0.0030264	0.57852	0.730405	0.989564	0.991396	-0.0191793	-0.0130401	-0.0146537	-0.0145951	0.955959	0.994348	0.996079	0.995916	0.0294485	0.0164086	0.0166614	0.0131348	0.597815	0.827727	0.829649	0.879136	0.0729786	0.0548947	0.0133723	0.0254746	0.391123	0.749571	0.947522	0.997602
CAG02936	0.024026	0.0118954	0.0075793	0.0193192	0.631196	0.862975	0.950791	0.820964	-0.0510887	-0.0541614	-0.0626532	-0.066144	0.46539	0.518243	0.895067	0.90652	0.0036856	0.00525857	0.000722323	0.000907728	0.993386	0.994348	0.999344	0.997676	-0.0255483	-0.0295914	-0.0279069	-0.0361987	0.655378	0.651587	0.694949	0.640466	-0.0115071	-0.0182472	-0.0304304	-0.00502335	0.947837	0.970244	0.888739	0.997602
CAG02938	0.108401	0.0453002	0.0198001	0.0337647	0.0108445	0.42138	0.823022	0.618822	0.0686559	0.0575369	0.0260393	0.0227875	0.304183	0.491482	0.989564	0.991396	-0.0577871	-0.0444271	-0.0551404	-0.0554944	0.852089	0.939287	0.968661	0.962736	0.117434	0.0948322	0.0999799	0.0918055	0.0162409	0.132596	0.129135	0.217905	0.0639246	0.0529579	0.0043951	0.0354505	0.521605	0.769451	0.988427	0.997602
CAG02942	0.13606	0.0799316	0.0751908	0.0874467	0.00107267	0.122754	0.236658	0.124612	0.0352066	0.0242245	0.0084995	0.00562736	0.637978	0.811425	0.989564	0.991396	-0.0320174	-0.0176477	-0.0341665	-0.0342337	0.923025	0.994348	0.996079	0.995916	0.0760367	0.0517628	0.0587871	0.0514953	0.119118	0.378419	0.354563	0.480626	0.0188868	0.0100026	-0.0146539	0.0106289	0.933704	0.980214	0.941458	0.997602
CAG02944	0.0622563	0.0181514	-0.00264545	0.00853882	0.167801	0.77821	0.981954	0.936949	0.0402834	0.0333126	0.0135529	0.0107578	0.586716	0.714615	0.989564	0.991396	-0.0578447	-0.0446613	-0.0423033	-0.0424223	0.852089	0.939287	0.983725	0.978921	0.063533	0.0415837	0.0402009	0.0328413	0.200965	0.497574	0.547847	0.680861	0.0119378	0.0147851	-0.0164682	0.00839252	0.947148	0.970244	0.934217	0.997602
CAG02947	0.0601975	0.027239	-0.0192295	-0.0122243	0.182813	0.657821	0.826323	0.894646	0.054186	0.046852	0.0147275	0.0129299	0.4262	0.587499	0.989564	0.991396	-0.0122373	-0.00895732	0.0203292	0.0204968	0.971068	0.994348	0.996079	0.995916	0.0670609	0.0605092	0.0492352	0.0445574	0.172394	0.306588	0.43964	0.544914	0.0624884	0.0442651	-0.00612885	0.00987025	0.536234	0.859977	0.971647	0.997602
CAG02952	0.0561652	-0.0003241	0.000198916	0.00888151	0.214861	0.995808	0.999257	0.934772	0.0110766	0.00255806	-0.00163697	-0.00388353	0.89605	0.973896	0.989564	0.991396	-0.0256053	-0.00672124	-0.0158461	-0.0157776	0.932491	0.994348	0.996079	0.995916	0.0618579	0.0319727	0.0357925	0.030039	0.215471	0.622946	0.594031	0.707959	0.04801	0.0577802	0.0542821	0.0753826	0.669163	0.703289	0.82954	0.997602
CAG00288	0.212781	0.130289	0.0818239	0.111043	2.61116e-07	0.0103784	0.190997	0.0507928	0.0683937	0.0528841	0.00637021	-7.03826e-05	0.305452	0.530687	0.989564	0.999622	-0.0343491	-0.0141407	0.00246385	0.00295293	0.923025	0.994348	0.996079	0.995916	0.127493	0.0963885	0.0915709	0.0772743	0.00873009	0.125755	0.162398	0.290477	0.0176362	-0.00302515	-0.0800178	-0.0263287	0.933704	0.987017	0.555682	0.997602
CAG02969	-0.109979	-0.0765279	-0.0786799	-0.0889975	0.00954946	0.139729	0.218271	0.118557	-0.0506785	-0.0434695	-0.0304698	-0.0281652	0.46539	0.624049	0.989564	0.991396	-0.0542338	-0.0628395	-0.0393835	-0.0397294	0.904768	0.835249	0.996079	0.995916	-0.0748956	-0.0625514	-0.073995	-0.0679396	0.125035	0.292933	0.239679	0.334321	-0.0088201	0.00199347	0.0243065	0.00336575	0.962228	0.987017	0.913312	0.997602
CAG02972	-0.0125778	-0.0140065	0.00303206	-0.00106833	0.816357	0.83917	0.981097	0.993388	0.0371631	0.0387626	0.0489359	0.0500583	0.615413	0.681414	0.944961	0.974641	0.0505965	0.0558341	0.0398567	0.0398303	0.918247	0.839005	0.996079	0.995916	-0.0310573	-0.0378822	-0.0309116	-0.0281713	0.573244	0.54794	0.653468	0.721857	-0.0161811	-0.00296211	0.0114025	0.00236693	0.933704	0.987017	0.947522	0.997602
CAG02975	0.00297526	5.5696e-05	-0.0184057	-0.0132889	0.964171	0.999136	0.832053	0.893424	0.0271983	0.0272403	0.0161265	0.014807	0.731552	0.77849	0.989564	0.991396	-0.00223883	3.12414e-05	0.0141452	0.0142473	0.993386	0.99953	0.996079	0.995916	0.0170689	0.0140885	0.0081107	0.00453953	0.755723	0.850108	0.929963	0.953986	-0.0164672	-0.0124345	-0.0316583	-0.020613	0.933704	0.970244	0.888739	0.997602
CAG02987	0.0533313	0.0554525	0.037178	0.0471305	0.240823	0.308035	0.632523	0.451992	0.0324388	0.0316495	0.0192139	0.0168418	0.666106	0.733384	0.989564	0.991396	-0.0152953	-0.0170743	-0.00308647	-0.00295381	0.971068	0.994348	0.996079	0.995916	0.00199705	0.00403782	-0.00211958	-0.0087438	0.983539	0.960882	0.984977	0.927238	0.0476104	0.0424124	0.0238987	0.0462637	0.670113	0.87753	0.913312	0.997602
CAG00291	0.0481501	0.052222	0.0558973	0.0483083	0.294481	0.343568	0.432833	0.449276	-0.0273006	-0.0283254	-0.0283074	-0.0263423	0.730545	0.770445	0.989564	0.991396	-0.0111003	-0.0147418	-0.0184226	-0.0186124	0.971068	0.994348	0.996079	0.995916	0.024676	0.0298656	0.0314005	0.0371188	0.660321	0.647808	0.652224	0.627194	0.0334218	0.0242377	0.0264325	0.0089534	0.82803	0.967195	0.897789	0.997602
CAG02996	0.0951527	0.031845	0.0184003	0.0280942	0.0255765	0.599357	0.832053	0.6871	0.0555046	0.04554	0.0274676	0.0251575	0.411355	0.609826	0.989564	0.991396	-0.0227729	-0.0035609	-0.0114562	-0.0113662	0.945112	0.994348	0.996079	0.995916	0.124799	0.0960446	0.0998324	0.0939893	0.0112214	0.125755	0.129135	0.217905	-0.00624633	-0.00541617	-0.0355416	-0.0150173	0.967947	0.987017	0.888739	0.997602
CAG02997	0.07786	0.0604385	0.0427367	0.0479865	0.0744015	0.263326	0.583026	0.449276	0.0375029	0.0335434	0.0117189	0.0104495	0.611969	0.712164	0.989564	0.991396	0.0071765	0.0117239	0.00791605	0.00800417	0.989681	0.994348	0.996079	0.995916	0.00383373	-0.00438657	-0.00312933	-0.00658236	0.958055	0.960444	0.966946	0.94304	0.013506	0.00874668	-0.0260076	-0.0153421	0.941033	0.980214	0.90473	0.997602
CAG03003	-0.0567357	-0.0325539	-0.035597	-0.0300784	0.211128	0.588178	0.646281	0.665554	-0.0860206	-0.080969	-0.066108	-0.06773	0.200294	0.325598	0.893271	0.891087	0.000622431	-0.00321141	0.0349411	0.0350935	0.994621	0.994348	0.996079	0.995916	-0.0214585	-0.0138839	-0.0299942	-0.0340701	0.694433	0.850967	0.668783	0.665872	-0.065675	-0.0556307	-0.0310624	-0.0188442	0.499563	0.741187	0.888739	0.997602
CAG00293	8.22363e-05	-0.0550281	-0.0680741	-0.050035	0.998193	0.310678	0.302827	0.443266	0.0456896	0.0389579	0.0364307	0.0321114	0.517808	0.681414	0.989564	0.991396	-0.0653766	-0.0476143	-0.0326765	-0.0330699	0.716835	0.939287	0.996079	0.995916	0.0404486	0.0108852	0.00430823	-0.00923517	0.443877	0.900306	0.961699	0.922026	-0.108246	-0.0993063	-0.110324	-0.0704785	0.210479	0.369686	0.230968	0.997602
CAG03019	0.15046	0.0608605	0.0248954	0.051905	0.000249984	0.258839	0.755503	0.415018	0.0763599	0.0629086	0.0241688	0.0183572	0.241305	0.442313	0.989564	0.991396	-0.0196199	0.00779274	0.00666061	0.00730558	0.955659	0.994348	0.996079	0.995916	0.109301	0.0676766	0.069175	0.0539609	0.0257872	0.262632	0.278978	0.461178	-0.012684	-0.0151783	-0.0804906	-0.0266009	0.944547	0.970244	0.555682	0.997602
CAG00294	0.131327	0.0373686	0.00730521	0.0274486	0.00162432	0.530028	0.955893	0.699084	0.0611423	0.047951	0.0182647	0.0135203	0.362348	0.58156	0.989564	0.991396	-0.0316202	-0.000264499	0.00287815	0.00324895	0.923025	0.99953	0.996079	0.995916	0.093153	0.044326	0.0431133	0.0304022	0.0536225	0.469885	0.504762	0.707959	0.00304199	0.0132728	-0.0344621	0.00908933	0.986478	0.970244	0.888739	0.997602
CAG03027	0.0223237	0.0407848	0.0297048	0.0295408	0.654802	0.485116	0.723683	0.673552	0.0342658	0.0352375	0.0346607	0.0347483	0.641151	0.695288	0.989564	0.991396	-0.0230034	-0.0337795	-0.0131048	-0.0131095	0.945112	0.994348	0.996079	0.995916	-0.0209801	-0.00604974	-0.0150619	-0.0148887	0.694764	0.945479	0.848204	0.857114	0.0301388	0.0133555	0.0112807	0.0108643	0.847495	0.970244	0.947522	0.997602
CAG03038	-0.0816556	-0.045937	-0.0150133	-0.0259821	0.0604404	0.413571	0.874817	0.727327	-0.0145848	-0.00614513	0.0272882	0.0302585	0.854556	0.956714	0.989564	0.991396	-0.0288484	-0.0349787	-0.0371305	-0.0375356	0.931657	0.994348	0.996079	0.995916	-0.084646	-0.0756855	-0.0758671	-0.0690762	0.0806191	0.211178	0.232977	0.334321	-0.055165	-0.038884	0.010889	-0.0132166	0.582728	0.9145	0.947522	0.997602
CAG03040	0.106524	0.0999018	0.0805066	0.0843925	0.0123239	0.0465944	0.198392	0.141288	-0.0230289	-0.025257	-0.0430198	-0.0439559	0.765309	0.798703	0.989564	0.975243	-0.00782038	-0.00442614	0.00744666	0.0075052	0.989681	0.994348	0.996079	0.995916	0.0310252	0.0256647	0.0205911	0.0182603	0.573244	0.699023	0.777953	0.829427	-0.0427996	-0.0440241	-0.073187	-0.0670733	0.722889	0.860018	0.65394	0.997602
CAG03054	0.111464	0.0683017	0.0414305	0.0620421	0.00846997	0.194852	0.597413	0.311851	0.0670121	0.0602257	0.0391523	0.0349366	0.311324	0.474468	0.989564	0.991396	0.0139698	0.0298783	0.0450455	0.0462876	0.971068	0.994348	0.968661	0.962736	0.10938	0.0865704	0.0811133	0.0695141	0.0257872	0.159318	0.193592	0.334321	-0.0237298	-0.0194783	-0.0562975	-0.0145764	0.893772	0.970244	0.824991	0.997602
CAG03056	-0.00669784	0.0384343	0.0232558	0.0227243	0.902617	0.516894	0.775256	0.777975	-0.00682848	-0.000423801	-0.00313242	-0.00296903	0.940459	0.998246	0.989564	0.991396	-0.0291996	-0.0443758	-0.0179689	-0.0179792	0.931657	0.939287	0.996079	0.995916	0.0479282	0.0733567	0.0629533	0.063529	0.356448	0.224421	0.326462	0.364526	0.0375781	0.0317687	0.0290853	0.0283117	0.782292	0.939457	0.888739	0.997602
CAG00298	0.0872808	0.0467542	0.023065	0.0303425	0.0423557	0.406733	0.776944	0.662034	-0.0239146	-0.0312507	-0.053559	-0.0555579	0.7546	0.733384	0.895067	0.968236	-0.109326	-0.097367	-0.0902639	-0.0904052	0.251829	0.41293	0.678187	0.657311	0.0524011	0.0308796	0.0269798	0.0222167	0.308232	0.633308	0.706216	0.790765	0.0462144	0.0500419	0.0193367	0.0359066	0.686068	0.792235	0.913312	0.997602
CAG03067	0.0710378	0.0727715	0.0498024	0.0485019	0.108519	0.161699	0.508368	0.449276	0.0251262	0.0241968	0.00709835	0.00749668	0.747554	0.811425	0.989564	0.991396	-0.0265665	-0.0276785	-0.0118753	-0.0119005	0.931657	0.994348	0.996079	0.995916	-0.0194651	-0.018977	-0.0262967	-0.0253013	0.71606	0.798326	0.708298	0.757015	0.0221644	0.017602	-0.00927835	-0.0129565	0.907426	0.970244	0.95579	0.997602
CAG03069	0.200483	0.139526	0.112654	0.124041	1.10495e-06	0.00640861	0.100068	0.0307159	0.0344311	0.0213895	-0.00819496	-0.0108827	0.640617	0.836189	0.989564	0.991396	0.0411935	0.0602514	0.0678121	0.06836	0.923025	0.835249	0.942467	0.941533	0.0333673	0.00352585	0.000553801	-0.00648591	0.540139	0.968172	0.99031	0.94304	0.086582	0.0773434	0.0349489	0.0590774	0.317082	0.577562	0.888739	0.997602
CAG03071	0.0595859	0.00847958	-0.018733	-0.00682862	0.187755	0.905965	0.832053	0.943017	0.0825554	0.0753053	0.0557203	0.0530563	0.206155	0.374289	0.895067	0.968236	-0.00267554	0.0137483	0.0273023	0.0277109	0.993386	0.994348	0.996079	0.995916	0.0798452	0.0547886	0.0494539	0.0415987	0.100577	0.355335	0.43964	0.572302	0.0570484	0.0623858	0.0320063	0.0604547	0.576701	0.629754	0.888739	0.997602
CAG03072	0.0124705	0.0427727	0.0489056	0.0483782	0.816357	0.455748	0.509083	0.449276	0.0147939	0.0193902	0.028845	0.0290481	0.851727	0.856784	0.989564	0.991396	0.0684713	0.0607113	0.0689082	0.0688988	0.657588	0.835249	0.942467	0.941533	0.0174627	0.0321423	0.0294668	0.0300477	0.751323	0.621995	0.672647	0.707959	0.0366597	0.0360211	0.0517292	0.0512203	0.798233	0.9145	0.82954	0.997602
CAG03073	0.0419887	0.00471497	-0.0110454	-0.00177033	0.36666	0.949734	0.926019	0.988788	0.0566392	0.0500788	0.0464379	0.0442573	0.404413	0.565993	0.964451	0.975243	-0.00636375	0.00236613	0.0241311	0.0243927	0.993386	0.999009	0.996079	0.995916	0.0508781	0.036321	0.0275833	0.0213165	0.322695	0.561216	0.700872	0.793409	0.0159809	0.00986039	0.00215849	0.0234226	0.933704	0.980214	0.999325	0.997602
CAG03075	-0.0784267	-0.08264	-0.0783746	-0.0771562	0.0722733	0.111039	0.218271	0.182119	0.0540853	0.0561507	0.0577947	0.0574115	0.4262	0.505079	0.895067	0.968236	0.0211775	0.0260075	0.0141928	0.0142193	0.949517	0.994348	0.996079	0.995916	-0.047775	-0.0546752	-0.0498504	-0.0510554	0.358147	0.355335	0.43424	0.483111	-0.0400079	-0.0262784	-0.0268914	-0.0239305	0.763536	0.967195	0.894872	0.997602
CAG00305	0.0600665	0.00802716	-0.00513777	0.0101896	0.183682	0.914558	0.970338	0.922359	0.0218572	0.015202	0.0100422	0.00619887	0.775787	0.87561	0.989564	0.991396	-0.0780485	-0.058443	-0.0436426	-0.0439725	0.573331	0.837256	0.982039	0.9731	0.0338617	0.0010221	-0.00568836	-0.0163941	0.536565	0.995081	0.952664	0.845107	-0.0510281	-0.0351167	-0.0458787	-0.0126838	0.631243	0.918394	0.846595	0.997602
CAG03077	0.00466817	0.0139411	-0.0169403	-0.0120327	0.940449	0.83917	0.854735	0.894646	0.008943	0.0102529	-0.00750017	-0.00880458	0.918939	0.927539	0.989564	0.991396	0.0201586	0.0174709	0.0457236	0.0458642	0.955659	0.994348	0.968661	0.962736	0.0299824	0.0352334	0.0239996	0.0206352	0.590747	0.57823	0.741169	0.79726	0.055586	0.0552729	0.0302316	0.042289	0.57834	0.741187	0.888739	0.997602
CAG03085	0.0252617	0.0417154	0.0265207	0.0283377	0.612809	0.472234	0.740862	0.686013	-0.0153195	-0.012918	-0.0283069	-0.0287566	0.846909	0.905593	0.989564	0.991396	0.030569	0.0270212	0.0313281	0.0313592	0.930894	0.994348	0.996079	0.995916	0.00622068	0.012923	0.0111369	0.00999667	0.926457	0.862453	0.901029	0.912164	-0.00749172	-0.00683327	-0.0306705	-0.0275511	0.965338	0.987017	0.888739	0.997602
CAG03093	0.199023	0.153613	0.107619	0.115017	1.23623e-06	0.00341587	0.103315	0.048443	0.0534775	0.0431694	-0.00527355	-0.00700286	0.435599	0.625708	0.989564	0.991396	-0.00480223	0.00710306	0.0198298	0.0199808	0.993386	0.994348	0.996079	0.995916	0.106613	0.0884221	0.0853632	0.0811759	0.0294854	0.157006	0.187107	0.272989	0.0662704	0.0537566	-0.0207618	-0.00625916	0.499563	0.758246	0.913312	0.997602
CAG03096	0.180813	0.124443	0.105349	0.114371	1.09444e-05	0.0162367	0.107611	0.048443	0.0314456	0.0198478	-0.0158492	-0.0180164	0.675618	0.852981	0.989564	0.991396	-0.00119065	0.0156246	-0.00233582	-0.0022183	0.994621	0.994348	0.996079	0.995916	0.102826	0.0773584	0.0866567	0.0815419	0.0346307	0.203175	0.184681	0.271547	-0.00870605	-0.017634	-0.0754826	-0.0590513	0.962228	0.970244	0.602021	0.997602
CAG03098	0.0287372	0.0203971	0.015311	0.02093	0.558884	0.750917	0.874817	0.801907	-0.00463057	-0.00550242	-0.0133657	-0.0148172	0.95575	0.959935	0.989564	0.991396	-0.0477409	-0.0431277	-0.0472859	-0.0472801	0.918247	0.939287	0.968661	0.962736	-0.00932981	-0.0171332	-0.0158808	-0.0197464	0.87271	0.819746	0.836914	0.814735	-0.00587038	0.000696375	-0.0112257	0.000986409	0.970712	0.991991	0.947522	0.997602
CAG03100	-0.0789403	-0.0290455	-0.0174391	-0.0175309	0.0702135	0.633403	0.851688	0.839621	-0.0317016	-0.0230995	-0.00343021	-0.00342793	0.674061	0.826051	0.989564	0.991396	0.0226382	0.00844307	0.0220592	0.022059	0.945112	0.994348	0.996079	0.995916	0.050591	0.0773985	0.0731106	0.0732766	0.325552	0.203175	0.245732	0.307212	0.0131095	0.0153453	0.0476264	0.0486889	0.941754	0.970244	0.82954	0.997602
CAG03106	0.0502604	0.048475	0.0186793	0.0237143	0.269592	0.387066	0.832053	0.757222	0.0677368	0.0667474	0.0472608	0.0460677	0.305452	0.403545	0.944961	0.974641	-0.0400971	-0.0400688	-0.0197038	-0.019654	0.923025	0.962018	0.996079	0.995916	0.0730655	0.073463	0.0652141	0.0620492	0.135111	0.224421	0.309739	0.367176	0.0146183	0.011832	-0.0214131	-0.0107975	0.937377	0.970244	0.913312	0.997602
CAG00523	0.126386	0.105791	0.0942401	0.0836069	0.00248874	0.03641	0.131893	0.144738	0.0241503	0.0191164	0.00811071	0.011214	0.7546	0.859301	0.989564	0.991396	0.0543736	0.0612209	0.0691527	0.0694977	0.904768	0.835249	0.942467	0.941533	0.0132553	0.00228103	-0.000780346	0.00732648	0.816862	0.980155	0.989956	0.942024	0.114222	0.111257	0.0990728	0.0754805	0.140232	0.365437	0.362071	0.997602
CAG03112	-0.0142211	-0.0478938	-0.0545742	-0.0473572	0.794289	0.391961	0.448742	0.451631	0.00332406	-0.000436021	0.00266461	0.000703172	0.9638	0.998246	0.989564	0.999622	-0.0483768	-0.0359087	-0.0205176	-0.0204654	0.918247	0.994348	0.996079	0.995916	0.0833192	0.0647579	0.0585986	0.0536509	0.086856	0.285325	0.35609	0.46304	0.00885181	0.021434	0.0271372	0.0451214	0.962228	0.967195	0.894872	0.997602
CAG03115	0.033599	0.0317213	0.0285832	0.0291102	0.483743	0.599357	0.723683	0.675863	0.0126112	0.0116388	0.00294189	0.00284028	0.882286	0.912401	0.989564	0.991396	0.045001	0.0453414	0.0372261	0.0372327	0.922698	0.939287	0.996079	0.995916	0.014264	0.0140971	0.0177244	0.0174889	0.801663	0.850108	0.816747	0.83261	-0.0447654	-0.0486984	-0.0649871	-0.0655786	0.695155	0.825344	0.79174	0.997602
CAG00302	0.0455121	0.00739032	-0.00836765	0.00598641	0.323883	0.92133	0.94494	0.943017	0.0388683	0.0322025	0.0168146	0.0132758	0.602983	0.730405	0.989564	0.991396	-0.0030562	0.00676054	0.00793151	0.00824668	0.993386	0.994348	0.996079	0.995916	0.0249566	0.00823949	0.00757205	-0.00230367	0.65933	0.93066	0.932291	0.986694	-0.0383543	-0.0435051	-0.0708699	-0.0405717	0.778288	0.869522	0.689671	0.997602
CAG00303	0.076656	0.0555267	0.0538503	0.055648	0.0797384	0.307897	0.459549	0.376244	0.0690279	0.0644757	0.0700649	0.0696962	0.301315	0.427581	0.867974	0.891087	-0.0209525	-0.0163952	-0.00270898	-0.00268544	0.949517	0.994348	0.996079	0.995916	0.049952	0.041952	0.0364708	0.0354886	0.335014	0.493648	0.589618	0.646294	0.0200168	0.0133248	0.0200038	0.0239621	0.933704	0.970244	0.913312	0.997602
CAG03130	-0.0103785	-0.011924	-0.0170748	-0.00951662	0.847036	0.862975	0.853935	0.930321	0.0593113	0.0583629	0.0652593	0.0635075	0.386711	0.485202	0.893271	0.951913	-0.0697025	-0.0730101	-0.0554063	-0.0554679	0.653344	0.827415	0.968661	0.962736	-0.00312373	0.000199015	-0.00770206	-0.0130413	0.965416	0.997899	0.930703	0.879136	-0.0334403	-0.0427282	-0.0373176	-0.0209083	0.82803	0.869522	0.888739	0.997602
CAG03133	0.032604	-0.00716377	0.00901642	0.00709198	0.496486	0.922227	0.943886	0.943017	0.00785359	0.000800401	0.00924492	0.00975712	0.931155	0.998246	0.989564	0.991396	-0.0158019	-0.00592796	-0.0224237	-0.0224589	0.971068	0.994348	0.996079	0.995916	0.0701926	0.0542767	0.0616445	0.0631451	0.150388	0.359028	0.328986	0.364526	0.0235614	0.0199592	0.0344044	0.0307529	0.893772	0.967195	0.888739	0.997602
CAG00039	0.184907	0.101614	0.061807	0.074184	7.05648e-06	0.0429996	0.382835	0.204769	0.100167	0.0871701	0.0474672	0.0448331	0.129725	0.292527	0.944961	0.975243	-0.0106813	0.0123052	0.0189751	0.0192961	0.971068	0.994348	0.996079	0.995916	0.144682	0.112667	0.112171	0.105234	0.00531098	0.0610162	0.0814999	0.179479	0.0759703	0.0659662	0.0031366	0.029539	0.365021	0.612476	0.997135	0.997602
CAG03149	0.00988511	-0.0304906	-0.0572443	-0.0438548	0.855691	0.611824	0.430646	0.489637	0.0326621	0.0268074	0.0140075	0.0104818	0.666106	0.787708	0.989564	0.991396	-0.0390187	-0.0271969	-0.00322009	-0.00303528	0.923025	0.994348	0.996079	0.995916	0.0560677	0.0369015	0.0269057	0.0174213	0.272342	0.554038	0.706216	0.83261	-0.0295499	-0.0267943	-0.0500598	-0.0194675	0.847495	0.967195	0.82954	0.997602
CAG03156	-0.103235	-0.0672686	-0.0757367	-0.0786866	0.0152517	0.203162	0.232158	0.175562	-0.0230056	-0.0152699	-0.0119501	-0.0112928	0.765309	0.87561	0.989564	0.991396	0.00969316	0.00130287	0.0206721	0.0206398	0.973593	0.99953	0.996079	0.995916	-0.0236538	-0.00840059	-0.0164662	-0.0147311	0.675195	0.93066	0.831497	0.858351	-0.0132963	-0.0036782	0.00158046	-0.00421421	0.941033	0.987017	0.999325	0.997602
CAG03160	0.0106128	-0.00479043	-0.00213748	-0.00096705	0.844344	0.94947	0.983277	0.993388	0.049476	0.0465053	0.0498602	0.0495746	0.471239	0.592294	0.938055	0.974641	0.0300364	0.0329491	0.0324795	0.0325003	0.931657	0.994348	0.996079	0.995916	-0.0599519	-0.0663877	-0.066127	-0.0670871	0.230637	0.267853	0.297864	0.337069	0.0111021	0.00603859	0.0100694	0.0129694	0.947837	0.987017	0.955473	0.997602
CAG00309	0.0323245	0.0296932	0.00502463	0.0212634	0.500794	0.626045	0.970338	0.799801	-0.0128819	-0.0133736	-0.0414103	-0.0461782	0.88087	0.899256	0.989564	0.974641	-0.0299514	-0.0281101	-0.030141	-0.0303215	0.931657	0.994348	0.996079	0.995916	0.0161822	0.013293	0.0135407	0.00264389	0.768495	0.858069	0.867687	0.984245	-0.0232342	-0.0212076	-0.0653191	-0.0312701	0.895382	0.967195	0.79174	0.997602
CAG03174	0.0386657	-0.0358328	-0.0613918	-0.0490838	0.412577	0.548631	0.387291	0.44862	0.0303902	0.0191818	-0.0134942	-0.0170248	0.692536	0.859301	0.989564	0.991396	-0.0115056	0.0105057	-0.00498769	-0.00483161	0.971068	0.994348	0.996079	0.995916	0.0982161	0.0647679	0.0723044	0.0640766	0.0435027	0.285325	0.247092	0.364526	-0.0288019	-0.0267286	-0.0802875	-0.0531277	0.854356	0.967195	0.555682	0.997602
CAG03178	0.0474814	0.0130073	0.0338489	0.0342937	0.301243	0.851627	0.665665	0.614746	0.0275398	0.0206641	0.0288616	0.0287952	0.729337	0.844244	0.989564	0.991396	0.0271513	0.0344739	0.00954745	0.00955201	0.931657	0.994348	0.996079	0.995916	0.0643058	0.0529359	0.0645527	0.064491	0.196548	0.36889	0.310461	0.364526	0.0273784	0.017683	0.0309104	0.032278	0.854356	0.970244	0.888739	0.997602
CAG03183	0.041878	0.0409102	0.0503499	0.0582195	0.367712	0.483779	0.503786	0.356714	0.0420389	0.0418234	0.052917	0.0511652	0.570434	0.642879	0.895067	0.974641	-0.0200902	-0.0184328	-0.0160351	-0.0159689	0.955659	0.994348	0.996079	0.995916	0.0119357	0.00942084	0.00851278	0.00340141	0.833617	0.92069	0.929238	0.972675	0.015792	0.0185005	0.0351697	0.053011	0.935661	0.970244	0.888739	0.997602
CAG03188	0.0688833	0.0527259	0.0683203	0.0710678	0.121069	0.338053	0.302827	0.23403	0.0268182	0.0233419	0.0251776	0.02457	0.734301	0.826051	0.989564	0.991396	0.0383211	0.0433797	0.019689	0.0197327	0.923025	0.939287	0.996079	0.995916	0.0331931	0.0255027	0.0361742	0.0345993	0.542734	0.699315	0.591881	0.662808	0.0147179	0.0121848	0.015071	0.0208841	0.937377	0.970244	0.939937	0.997602
CAG03197	-0.0964092	-0.0671778	-0.0527856	-0.0567676	0.0236926	0.203162	0.472247	0.365739	-0.0411498	-0.0348336	-0.0126642	-0.0117224	0.58012	0.695288	0.989564	0.991396	-0.0321655	-0.0395339	-0.0298508	-0.0299306	0.923025	0.966334	0.996079	0.995916	-0.0895559	-0.0789672	-0.0839846	-0.0816781	0.0620157	0.199897	0.187107	0.271547	-0.0334092	-0.0253611	0.00900601	0.000847276	0.82803	0.967195	0.956002	0.997602
CAG03201	0.025624	0.0138817	0.0119935	0.00688659	0.606599	0.83917	0.909923	0.943017	0.0147589	0.0129276	0.0136889	0.0150492	0.851727	0.905593	0.989564	0.991396	0.129533	0.134986	0.142351	0.142481	0.0773516	0.0653468	0.0578983	0.0576506	0.00508716	-0.001995	-0.00420825	-0.000656382	0.941008	0.983369	0.961699	0.996781	-0.00982477	-0.0077587	-0.00747891	-0.0193706	0.955662	0.983942	0.969618	0.997602
CAG03205	-0.0527652	-0.0550356	-0.0355437	-0.0357914	0.245061	0.310678	0.646281	0.595539	-0.0348228	-0.0349807	-0.0204016	-0.0203853	0.639159	0.695288	0.989564	0.991396	-0.034959	-0.036275	-0.0494833	-0.0494847	0.923025	0.994348	0.968661	0.962736	-0.0403697	-0.0396515	-0.034473	-0.0344873	0.443877	0.521707	0.618194	0.663957	-0.0206676	-0.0232842	-0.000313124	-0.00051655	0.922039	0.967195	0.999506	0.997602
CAG03211	-0.00209152	0.034208	0.00891031	0.00925945	0.975521	0.571014	0.943886	0.934772	-0.0119972	-0.00804274	-0.0291811	-0.0292697	0.887123	0.947136	0.989564	0.991396	0.0643962	0.0503104	0.0639922	0.0639974	0.739401	0.878469	0.946705	0.941533	-0.0984247	-0.0774812	-0.0838179	-0.0842112	0.0434455	0.203175	0.187107	0.269839	0.085551	0.0723157	0.0436938	0.0453936	0.317082	0.58312	0.868097	0.997602
CAG03213	-0.0264371	-0.00944374	5.6635e-05	0.00323694	0.59243	0.896244	0.999257	0.977952	0.0231954	0.0246348	0.0325022	0.0317098	0.765309	0.805601	0.989564	0.991396	0.0242552	0.0144173	0.00926751	0.00932183	0.945112	0.994348	0.996079	0.995916	0.00231539	0.0175594	0.019985	0.0178488	0.980794	0.815671	0.784234	0.829677	-0.0317474	-0.0472303	-0.038111	-0.0318167	0.82803	0.836803	0.888739	0.997602
CAG03215	-0.00178391	-0.0160643	-0.00613879	-0.00391827	0.975661	0.810747	0.963205	0.970781	-0.0596945	-0.0630546	-0.0576504	-0.0582643	0.384791	0.442313	0.895067	0.968236	0.00592222	0.00719841	-0.000280378	-0.000245685	0.993386	0.994348	0.999344	0.999937	0.0129101	0.0100175	0.0133336	0.0118162	0.820189	0.911165	0.87131	0.889057	-0.00981668	-0.0178902	-0.00812519	-0.00322676	0.955662	0.970244	0.962836	0.997602
CAG03216	0.131026	0.0812656	0.0567016	0.068206	0.00166114	0.118357	0.431633	0.250071	0.0303493	0.0205997	-0.00522898	-0.00807048	0.692536	0.844244	0.989564	0.991396	-0.0246288	-0.011038	-0.00723734	-0.0071163	0.93731	0.994348	0.996079	0.995916	0.0562506	0.0331682	0.0313905	0.0241704	0.270656	0.605743	0.652224	0.776557	-0.00432736	-0.01126	-0.0529991	-0.0299738	0.976621	0.970244	0.82954	0.997602
CAG03219	-0.000939207	0.0353001	0.0344679	0.0321015	0.985142	0.559511	0.658269	0.63827	0.0506689	0.0572779	0.0612224	0.0619164	0.46539	0.491482	0.895067	0.968236	-0.00477464	-0.0133566	-0.00505761	-0.00509858	0.993386	0.994348	0.996079	0.995916	-0.00573757	0.00919644	0.00573674	0.00749691	0.929163	0.923536	0.952664	0.942024	-0.0774973	-0.0749111	-0.0746861	-0.0821555	0.365021	0.58312	0.619083	0.997602
CAG03220	0.0622603	0.079284	0.0756475	0.0795537	0.167801	0.124979	0.232158	0.168895	0.0106755	0.0138942	0.0132348	0.0123418	0.899282	0.89032	0.989564	0.991396	-0.0354105	-0.0359796	-0.02706	-0.0270241	0.923025	0.994348	0.996079	0.995916	-0.0231082	-0.021882	-0.0259433	-0.0284358	0.675195	0.753953	0.710353	0.7182	-0.0194761	-0.00987566	-0.0120449	-0.00438879	0.933704	0.980214	0.947522	0.997602
CAG03221	0.148596	0.108592	0.0857097	0.0919121	0.000303074	0.0339602	0.169793	0.107328	0.0442648	0.0349429	0.0076065	0.00616153	0.534512	0.695288	0.989564	0.991396	-0.028344	-0.020647	-0.0219399	-0.0218911	0.931657	0.994348	0.996079	0.995916	0.0256872	0.00990191	0.0098638	0.00600226	0.65365	0.912451	0.916832	0.945418	0.0477502	0.0319868	-0.0101924	0.0023578	0.670113	0.939457	0.955473	0.997602
CAG03226	0.097978	0.0420456	0.0481901	0.0581991	0.0217739	0.46718	0.520188	0.356714	0.0630379	0.0529678	0.0538537	0.0516769	0.348159	0.530687	0.895067	0.974641	0.00993997	0.0238323	0.0138449	0.0140619	0.971068	0.994348	0.996079	0.995916	0.106622	0.0860964	0.0907985	0.0848732	0.0294854	0.161451	0.164154	0.2673	0.0223126	0.0113544	0.0116435	0.0335573	0.905126	0.970244	0.947522	0.997602
CAG03227	-0.0111467	-0.0143034	-0.00457349	-0.0129015	0.836601	0.837685	0.970338	0.894646	0.0141003	0.0133563	0.0173914	0.0196009	0.858968	0.899256	0.989564	0.991396	0.0400334	0.0398769	0.0276698	0.0276463	0.923025	0.963068	0.996079	0.995916	0.00641407	0.00685874	0.0123305	0.0181135	0.924877	0.936657	0.882313	0.829677	0.0396833	0.0368962	0.0448193	0.0272776	0.763536	0.9145	0.857104	0.997602
CAG03231	0.0618021	0.0270008	0.00863975	0.0166774	0.169895	0.658425	0.943886	0.853592	0.0407853	0.0358799	0.0139391	0.0119365	0.581648	0.695288	0.989564	0.991396	-0.000809106	0.0127144	0.00774287	0.00789307	0.994621	0.994348	0.996079	0.995916	0.0281833	0.00702273	0.0088864	0.00344837	0.617817	0.936657	0.927532	0.972675	0.00284247	0.0113874	-0.0234978	-0.00610535	0.986478	0.970244	0.913312	0.997602
CAG03232	0.0640508	0.0143324	0.00532848	0.00754262	0.153499	0.837685	0.970338	0.943017	-0.00462437	-0.0120353	-0.0251883	-0.0257671	0.95575	0.910548	0.989564	0.991396	-0.0314873	-0.013336	-0.0192318	-0.019203	0.923025	0.994348	0.996079	0.995916	0.0399385	0.0108065	0.0130012	0.0115252	0.446704	0.900306	0.874939	0.893156	0.00318983	0.0147658	-0.00433733	0.00051021	0.986402	0.970244	0.988427	0.997602
CAG03237	-0.0394646	-0.0329889	-0.0286684	-0.0203478	0.405136	0.582892	0.723683	0.810354	0.00470354	0.0065576	0.0120803	0.00992293	0.95575	0.953315	0.989564	0.991396	-0.0211978	-0.0225508	-0.0229305	-0.0228908	0.949517	0.994348	0.996079	0.995916	0.00496689	0.00759364	0.00772619	0.0018737	0.942317	0.932236	0.930703	0.990947	-0.0259878	-0.0226124	-0.0153696	0.00358233	0.875366	0.967195	0.938804	0.997602
CAG03239	0.0177155	0.0323435	0.0201649	0.0196184	0.731826	0.591108	0.818912	0.816436	-0.0428337	-0.0415801	-0.0409614	-0.0408101	0.557584	0.645134	0.989564	0.991396	0.000449867	-0.00551469	0.0249839	0.0249746	0.994621	0.994348	0.996079	0.995916	0.0433592	0.0534515	0.041757	0.0422873	0.407095	0.366241	0.523866	0.568635	-0.0191461	-0.0262282	-0.0251317	-0.0271512	0.933704	0.967195	0.910537	0.997602
CAG03244	-0.0099516	-0.000755817	-0.000882095	-0.004578	0.855524	0.990822	0.991318	0.963575	-0.0540605	-0.0533668	-0.0511062	-0.0502078	0.4262	0.530687	0.917129	0.974641	0.0325796	0.0279983	0.0350424	0.0350117	0.923025	0.994348	0.996079	0.995916	0.0378197	0.0459351	0.0434104	0.0460788	0.480681	0.455102	0.504334	0.52537	-0.0171009	-0.0238196	-0.0198323	-0.0286474	0.933704	0.967195	0.913312	0.997602
CAG00317	0.0931982	0.0563201	0.0406247	0.0600508	0.0290663	0.303571	0.602792	0.337479	0.0412432	0.0360031	0.0318556	0.0276923	0.579602	0.695288	0.989564	0.991396	-0.0341316	-0.0190717	0.00533786	0.00572304	0.923025	0.994348	0.996079	0.995916	0.0939941	0.0715089	0.0619959	0.0505589	0.051695	0.233383	0.327516	0.484795	-0.0948962	-0.0860773	-0.0998651	-0.0622766	0.288674	0.41781	0.362071	0.997602
CAG03274	-0.0575211	-0.0509337	-0.0433712	-0.0475027	0.204698	0.359939	0.574971	0.449981	0.0156535	0.0159196	0.022069	0.0230998	0.846909	0.87561	0.989564	0.991396	0.00534144	-0.0017395	-0.00834864	-0.00841589	0.993386	0.99953	0.996079	0.995916	0.0265762	0.0375328	0.0405062	0.0433127	0.640765	0.554038	0.544106	0.554711	0.017052	0.00452841	0.0138829	0.00539841	0.933704	0.987017	0.944552	0.997602
CAG00320	0.0437152	0.0591579	0.0559031	0.0654386	0.344598	0.270215	0.432833	0.275212	0.0172627	0.0190775	0.0190631	0.0168249	0.828925	0.859301	0.989564	0.991396	-0.0505455	-0.0551262	-0.0473384	-0.0474112	0.918247	0.839005	0.968661	0.962736	0.0553154	0.0631998	0.0598321	0.0540096	0.279288	0.290122	0.343333	0.461178	-0.0053116	-0.00747949	-0.00868007	0.0114982	0.974955	0.987017	0.956185	0.997602
CAG03279	0.00185003	0.0403334	0.0325839	0.0479085	0.975661	0.490972	0.686909	0.449276	-0.00428919	0.000629716	-0.00665796	-0.0105536	0.956072	0.998246	0.989564	0.991396	-0.0509272	-0.0654777	-0.0629035	-0.0634285	0.918247	0.831212	0.968661	0.955822	0.0400922	0.0632901	0.0618864	0.0525788	0.444744	0.290122	0.327516	0.473764	0.0347022	0.0254787	0.0153521	0.0493189	0.81423	0.967195	0.938804	0.997602
CAG03281	0.0848144	0.0339004	0.0319305	0.0336963	0.0498056	0.57541	0.693622	0.618943	0.0413533	0.0320598	0.0280427	0.0276382	0.579602	0.730405	0.989564	0.991396	-0.0349403	-0.0226347	-0.0261921	-0.0261709	0.923025	0.994348	0.996079	0.995916	0.0410031	0.0190182	0.0203347	0.0192678	0.436527	0.798326	0.780003	0.820655	0.032203	0.0253282	0.019356	0.0234577	0.82803	0.967195	0.913312	0.997602
CAG00321	0.183051	0.0980213	0.0622282	0.0813223	8.38321e-06	0.0504617	0.379034	0.154582	0.0681729	0.0553022	0.0241173	0.0199638	0.305452	0.513313	0.989564	0.991396	-0.033292	-0.00419296	0.0115855	0.0120588	0.923025	0.994348	0.996079	0.995916	0.121267	0.0772408	0.0714408	0.0606083	0.0133373	0.203175	0.257251	0.382349	0.0398315	0.0485226	-0.000109897	0.0399879	0.763536	0.826369	0.999506	0.997602
CAG03306	-0.108633	-0.101934	-0.082269	-0.0792747	0.0107275	0.0429996	0.187135	0.170752	-0.0376555	-0.0351917	-0.00714893	-0.00803787	0.611969	0.695288	0.989564	0.991396	0.022558	0.0202759	0.029335	0.0294068	0.945112	0.994348	0.996079	0.995916	0.0190021	0.0240992	0.0214417	0.0191462	0.723821	0.726951	0.771337	0.822187	-0.115572	-0.113718	-0.0756192	-0.0696704	0.140232	0.365437	0.602021	0.997602
CAG03311	0.119418	0.0667639	0.0520426	0.0669367	0.00435603	0.206505	0.481731	0.259577	0.0355589	0.0265898	0.0204142	0.0170081	0.635587	0.79196	0.989564	0.991396	-0.0341135	-0.0171649	0.00264062	0.0028871	0.923025	0.994348	0.996079	0.995916	0.130413	0.104997	0.0974896	0.089058	0.00873009	0.0920891	0.129135	0.237955	-0.0187304	-0.0170191	-0.029064	0.00180092	0.933704	0.970244	0.888739	0.997602
CAG00324	-0.00772136	-0.082081	-0.110034	-0.108114	0.888947	0.113987	0.1013	0.055464	0.0469401	0.0357263	0.00485935	0.00422942	0.494685	0.695288	0.989564	0.991396	0.0596532	0.0794895	0.0695213	0.0695824	0.841006	0.827415	0.942467	0.941533	0.0147407	-0.0161167	-0.0117777	-0.0134971	0.795565	0.831991	0.889817	0.875627	0.0936096	0.0907452	0.0470411	0.0536832	0.289785	0.41781	0.82954	0.997602
CAG03319	-0.030106	0.00583797	0.00872779	-0.00338579	0.537823	0.941312	0.943886	0.976041	-0.0071507	0.000268299	0.0175043	0.0208068	0.937334	0.998246	0.989564	0.991396	0.0238253	0.0181822	0.0459182	0.0461061	0.945112	0.994348	0.968661	0.962736	-0.093178	-0.0837693	-0.0965448	-0.0891259	0.0536225	0.172504	0.130708	0.237955	-0.0258643	-0.0135038	0.0118223	-0.0154464	0.875366	0.970244	0.947522	0.997602
CAG03320	0.0567226	0.0465565	0.0194855	0.0249989	0.211128	0.406733	0.826286	0.741479	0.0173123	0.0157946	-0.00383783	-0.00523652	0.828925	0.87561	0.989564	0.991396	-0.0472495	-0.0420511	-0.024462	-0.0244179	0.918247	0.942231	0.996079	0.995916	0.0314787	0.0233214	0.0155123	0.0118554	0.569072	0.738967	0.843334	0.889057	0.01751	0.0232563	-0.00691398	0.00511095	0.933704	0.967195	0.969618	0.997602
CAG03331	0.0454237	0.0307893	0.0366437	0.0389999	0.324367	0.607025	0.640928	0.555353	0.00189384	-0.000990666	-0.00112335	-0.00168651	0.981108	0.997272	0.989564	0.999622	0.0559291	0.0608664	0.0518089	0.0518562	0.884335	0.835249	0.968661	0.962736	-0.0707388	-0.0798663	-0.0760322	-0.0777176	0.146425	0.194593	0.232542	0.290477	0.033621	0.0331393	0.0348315	0.0405694	0.82803	0.93542	0.888739	0.997602
CAG03341	-0.0274845	-0.0517898	-0.0909379	-0.0885416	0.576816	0.347862	0.150347	0.119403	0.0113289	0.00746008	-0.0311871	-0.0319453	0.893974	0.949448	0.989564	0.991396	-0.0764355	-0.0720614	-0.0751966	-0.0751863	0.573331	0.827415	0.914608	0.893819	0.00119714	-0.00792644	-0.00846904	-0.0104531	0.988238	0.93066	0.929238	0.910401	0.0753021	0.0735153	0.0181349	0.0249991	0.365021	0.58312	0.913312	0.997602
CAG03342	0.0380764	0.0263504	0.0407127	0.0324046	0.419702	0.66302	0.602792	0.634624	-0.0169858	-0.0212031	-0.00754687	-0.00534611	0.830391	0.837134	0.989564	0.991396	0.0335328	0.0324755	0.0328051	0.0328067	0.923025	0.994348	0.996079	0.995916	0.0220116	0.0229003	0.0233533	0.0294655	0.686186	0.745029	0.749761	0.707959	0.0162769	0.000450254	0.022431	0.00345835	0.933704	0.993857	0.913312	0.997602
CAG03344	0.0585332	0.0245239	0.00332914	0.00910866	0.195524	0.68493	0.977619	0.934772	0.00425197	-0.000823838	-0.0187455	-0.0202708	0.956072	0.998246	0.989564	0.991396	0.0134946	0.026807	0.0368035	0.0369597	0.971068	0.994348	0.996079	0.995916	0.0129709	-0.00793801	-0.0122478	-0.0162627	0.820189	0.93066	0.882367	0.845335	-0.0289912	-0.0214717	-0.0505797	-0.0388147	0.85431	0.967195	0.82954	0.997602
CAG03346	0.028346	-0.00171542	-7.06026e-05	0.00595232	0.562814	0.981069	0.999257	0.943017	0.0492256	0.0445803	0.0414843	0.040026	0.475302	0.619741	0.989564	0.991396	-0.0132903	-0.00429481	-0.0154299	-0.0153676	0.971068	0.994348	0.996079	0.995916	0.0291302	0.0143903	0.0189969	0.014927	0.603789	0.849113	0.796908	0.857114	-0.0153654	-0.014434	-0.0213921	-0.00830815	0.937377	0.970244	0.913312	0.997602
CAG03350	0.0590528	0.0290345	0.00923697	0.0121316	0.191422	0.633403	0.943886	0.894646	-0.0164907	-0.0215816	-0.0253611	-0.0261149	0.837589	0.836189	0.989564	0.991396	-0.0878961	-0.0784888	-0.0451589	-0.0451351	0.573331	0.827415	0.968661	0.962736	0.0825123	0.0671075	0.0536466	0.0518239	0.0899824	0.26481	0.395716	0.480626	0.0126522	0.0163672	0.0124934	0.0192258	0.944547	0.970244	0.947522	0.997602
CAG03351	0.126917	0.0713432	0.0349853	0.0548818	0.00240998	0.171162	0.650351	0.378919	0.0520101	0.043523	0.00772599	0.00296913	0.455922	0.624049	0.989564	0.991396	0.0551504	0.0773514	0.0869058	0.0889203	0.903467	0.827415	0.748836	0.657311	0.0842991	0.0530025	0.050431	0.0384238	0.0817935	0.36889	0.4301	0.614984	0.0111373	0.0200448	-0.0368494	0.00461243	0.947837	0.967195	0.888739	0.997602
CAG00327	0.104732	0.030469	0.00269663	0.022209	0.0138708	0.611824	0.981954	0.788231	0.0920087	0.082788	0.0584768	0.0546853	0.165791	0.313867	0.895067	0.968236	-0.0466757	-0.0212831	-0.015387	-0.0154039	0.918247	0.994348	0.996079	0.995916	0.110615	0.0714468	0.0691339	0.0573191	0.0244796	0.233383	0.278978	0.432153	-0.00291891	0.00916894	-0.0319246	0.0106307	0.986478	0.980214	0.888739	0.997602
CAG03362	0.199718	0.138998	0.090676	0.108559	1.17323e-06	0.00640861	0.150347	0.055464	0.0711864	0.0598446	0.00847756	0.00443041	0.277514	0.481077	0.989564	0.991396	-0.00377147	0.0149698	0.0247012	0.0253046	0.993386	0.994348	0.996079	0.995916	0.113299	0.0853604	0.0839442	0.0741913	0.0208838	0.163226	0.187107	0.307212	0.0646972	0.0593227	-0.0207174	0.0150617	0.507916	0.68502	0.913312	0.997602
CAG03365	0.0605008	0.0538608	0.0433663	0.0417511	0.180155	0.322803	0.574971	0.524662	0.00467871	0.00245778	-0.00522439	-0.0047576	0.95575	0.974687	0.989564	0.991396	0.0772987	0.0790989	0.0893527	0.089341	0.573331	0.827415	0.678187	0.657311	0.0485277	0.0468319	0.0431787	0.0445325	0.348957	0.445938	0.504762	0.544914	0.0182344	0.0134071	0.00192205	-0.00214688	0.933704	0.970244	0.999325	0.997602
CAG00328	0.151081	0.114384	0.0726836	0.0965881	0.000237221	0.0247546	0.263519	0.0894668	0.0273428	0.019726	-0.019504	-0.0256086	0.730545	0.854171	0.989564	0.991396	-0.0462919	-0.0351903	-0.0191431	-0.0192984	0.918247	0.994348	0.996079	0.995916	0.0629416	0.0440219	0.0371844	0.0232708	0.206618	0.472267	0.576837	0.786011	0.0426444	0.0403151	-0.0192946	0.0288262	0.722889	0.902766	0.913312	0.997602
CAG03372	0.132208	0.106	0.0814365	0.100086	0.00151221	0.0362914	0.192853	0.0817435	0.0626771	0.0562554	0.037391	0.0336102	0.348159	0.505079	0.989564	0.991396	-0.00234635	0.00307244	0.0199552	0.0205328	0.993386	0.994348	0.996079	0.995916	0.117277	0.109513	0.103373	0.0935289	0.0162409	0.068684	0.115729	0.217905	-0.0153272	-0.0285436	-0.0623159	-0.0263398	0.937377	0.967195	0.79174	0.997602
CAG03375	0.106934	0.102998	0.0464452	0.0572238	0.0119702	0.0429996	0.539704	0.36103	0.0107275	0.00918111	-0.0284855	-0.0313162	0.899282	0.931795	0.989564	0.991396	-0.11515	-0.1128	-0.0646616	-0.0648793	0.24945	0.253075	0.946705	0.941533	0.0554446	0.0511054	0.0300827	0.023231	0.278405	0.387261	0.668129	0.786011	0.0511189	0.0529286	-0.00168967	0.0215407	0.631243	0.769451	0.999325	0.997602
CAG03377	0.07299	0.0476592	0.0292466	0.04982	0.0969942	0.391961	0.723683	0.443293	0.00900352	0.00290306	-0.0137834	-0.0191934	0.918939	0.970571	0.989564	0.991396	-0.0392584	-0.0355774	-0.0287903	-0.0291005	0.923025	0.994348	0.996079	0.995916	0.0421352	0.0343183	0.0311525	0.0182419	0.422016	0.589827	0.652224	0.829427	0.0495411	0.0385381	0.0144409	0.0598804	0.648754	0.9145	0.941458	0.997602
CAG00329	0.104091	0.0495149	0.0293209	0.0425069	0.014371	0.376888	0.723683	0.511654	0.0691537	0.0604588	0.0378739	0.0349264	0.301261	0.474468	0.989564	0.991396	-0.0708914	-0.0552021	-0.0591535	-0.0594868	0.627417	0.839005	0.968661	0.962736	0.0808943	0.0542578	0.0555298	0.0473401	0.0963243	0.359028	0.377909	0.518445	-0.00582695	-0.00552776	-0.0435162	-0.0159993	0.970712	0.987017	0.868097	0.997602
CAG03379	0.128991	0.108955	0.0944786	0.0993208	0.00198275	0.033463	0.131893	0.0822094	0.0839942	0.0783237	0.0585898	0.057554	0.205547	0.341865	0.895067	0.968236	-0.0628125	-0.0619062	-0.0689647	-0.0689689	0.795581	0.835249	0.942467	0.941533	0.0224036	0.017123	0.0192881	0.0163759	0.680952	0.819746	0.795724	0.845107	0.0223175	0.00493056	-0.0286962	-0.0196234	0.905126	0.987017	0.888739	0.997602
CAG03386	-0.00175933	-0.00399772	-0.047522	-0.0450013	0.975661	0.951509	0.530151	0.474752	0.0240506	0.0225636	-0.0021635	-0.00287591	0.7546	0.826051	0.989564	0.991396	-0.0294742	-0.0328863	0.0023506	0.00239417	0.931657	0.994348	0.996079	0.995916	0.00447529	0.0083743	-0.00705836	-0.00897453	0.949228	0.93066	0.93759	0.923172	0.0693245	0.0594587	0.0233356	0.0301107	0.454123	0.68502	0.913312	0.997602
CAG03388	0.0541779	0.00859146	-3.39177e-05	0.014693	0.232573	0.905965	0.999257	0.87547	-0.0101478	-0.0155117	-0.0179236	-0.0219412	0.908136	0.87561	0.989564	0.991396	-0.00863543	0.0129472	0.0267498	0.0272954	0.983644	0.994348	0.996079	0.995916	0.0549368	0.0231329	0.0175821	0.00768543	0.283232	0.742207	0.81724	0.942024	0.00448922	0.0288665	0.0269628	0.0612053	0.976621	0.967195	0.894872	0.997602
CAG03394	0.0944055	0.0310202	0.0165472	0.0252629	0.0268266	0.604581	0.857888	0.739932	0.00355898	-0.00710622	-0.0303636	-0.0327072	0.961389	0.949448	0.989564	0.991396	-0.0378023	-0.0177396	-0.0307655	-0.0307574	0.923025	0.994348	0.996079	0.995916	0.0962117	0.0646907	0.0703885	0.0649198	0.0481607	0.285325	0.265211	0.362606	-0.005659	-0.00106418	-0.0366531	-0.0182612	0.972837	0.991183	0.888739	0.997602
CAG03403	0.177853	0.0987094	0.0491383	0.0654179	1.45745e-05	0.0486882	0.509083	0.275212	0.0775928	0.065448	0.0213692	0.0176775	0.23715	0.416995	0.989564	0.991396	0.0193957	0.047611	0.0688841	0.0700188	0.955659	0.939287	0.942467	0.941533	0.103134	0.0626727	0.0558907	0.0461224	0.034258	0.292328	0.377909	0.52537	0.0282401	0.0320539	-0.0392698	-0.00584173	0.854356	0.939457	0.878762	0.997602
CAG00335	-0.031577	-0.0184417	-0.0364089	-0.0222514	0.511991	0.77821	0.640935	0.788231	0.036536	0.0404767	0.0347012	0.0313189	0.61742	0.653408	0.989564	0.991396	-0.0272796	-0.0277827	-0.0073252	-0.00718456	0.931657	0.994348	0.996079	0.995916	0.0169176	0.0192575	0.0105636	0.000547367	0.757692	0.795814	0.908962	0.996781	-0.0396794	-0.0285995	-0.0413465	-0.00943174	0.763536	0.967195	0.868097	0.997602
CAG00019_1	-0.0333175	-0.0334979	-0.0316952	-0.0393024	0.487316	0.579271	0.694388	0.549656	0.0697351	0.0691026	0.0734826	0.0756252	0.294948	0.376051	0.867974	0.891087	0.0275774	0.0237569	0.0244326	0.0243917	0.931657	0.994348	0.996079	0.995916	-0.0193234	-0.0142316	-0.014355	-0.00935365	0.717686	0.850108	0.859162	0.921696	0.041475	0.0316217	0.0377493	0.0220708	0.750621	0.939457	0.888739	0.997602
CAG00341	0.16192	0.0799181	0.0455292	0.0707561	8.41154e-05	0.122754	0.548835	0.235573	0.123289	0.113636	0.0819741	0.0783893	0.0742489	0.173876	0.867974	0.891087	-0.0286246	0.00046038	0.00731224	0.00789926	0.931657	0.99953	0.996079	0.995916	0.142791	0.100581	0.0989289	0.0858702	0.00531098	0.111686	0.129135	0.264389	0.0102005	0.0209696	-0.0333141	0.0183213	0.955238	0.967195	0.888739	0.997602
CAG00062	0.0898985	0.0785087	0.0421072	0.0480018	0.03575	0.129475	0.595782	0.449276	0.0758324	0.0729472	0.043447	0.0420837	0.241305	0.376051	0.989564	0.991396	-0.015457	-0.0121492	0.00497099	0.00506668	0.971068	0.994348	0.996079	0.995916	0.078239	0.0734513	0.0669365	0.0633195	0.107595	0.224421	0.28886	0.364526	0.0537204	0.050913	0.00403643	0.0168653	0.599465	0.7905	0.990112	0.997602
CAG00357	-0.115816	-0.0679723	-0.0627912	-0.0579901	0.0058489	0.197028	0.375608	0.35748	-0.0209335	-0.0120174	-0.00598539	-0.00733185	0.78407	0.910548	0.989564	0.991396	0.00164522	-0.0130709	-0.0150916	-0.0150339	0.993386	0.994348	0.996079	0.995916	-0.0248252	-0.000209168	0.000657006	-0.00290734	0.65933	0.997899	0.989956	0.98162	-0.0380506	-0.0368861	-0.0289253	-0.0179244	0.778288	0.9145	0.888739	0.997602
CAG00042	0.097043	0.0416868	0.0584499	0.0549833	0.0226865	0.472234	0.418809	0.378919	0.00153854	-0.0108897	-0.00411483	-0.00314495	0.983507	0.917985	0.989564	0.991396	-0.0386075	-0.0292811	-0.0470232	-0.0471186	0.923025	0.994348	0.968661	0.962736	0.0454112	0.0265331	0.0340023	0.0367038	0.38547	0.694602	0.623425	0.633421	-0.0117326	-0.0327383	-0.0232633	-0.032355	0.947837	0.937482	0.913312	0.997602
CAG00360	0.0553188	0.0279295	0.00694178	0.0126817	0.221388	0.652898	0.957212	0.894646	0.0400016	0.0364841	0.0207097	0.0192836	0.589239	0.695288	0.989564	0.991396	-0.0782678	-0.0672711	-0.0570604	-0.0570744	0.573331	0.831212	0.968661	0.962736	0.00237414	-0.0165073	-0.0217123	-0.0257211	0.980794	0.827727	0.771337	0.754347	-0.00412697	0.00605033	-0.019752	-0.00736282	0.976621	0.987017	0.913312	0.997602
CAG00366	0.0411247	0.0429769	0.0367281	0.0344493	0.379642	0.45524	0.640928	0.614503	-0.0220703	-0.0246305	-0.0311773	-0.0305632	0.775787	0.805601	0.989564	0.991396	0.0115473	0.00536342	0.00858466	0.00854955	0.971068	0.994348	0.996079	0.995916	-0.0414731	-0.0344395	-0.0359574	-0.0343542	0.430569	0.588392	0.594031	0.664354	0.0906278	0.0728732	0.0670738	0.0630782	0.312714	0.58312	0.768073	0.997602
CAG00367	0.164909	0.0809445	0.0490123	0.0595639	6.18393e-05	0.119454	0.509083	0.345204	0.115583	0.103885	0.0729971	0.070831	0.0884828	0.173876	0.867974	0.891087	-0.0248348	-0.000669142	0.00356387	0.00373909	0.93731	0.99953	0.996079	0.995916	0.0996923	0.0616928	0.0603714	0.0539111	0.0405518	0.299021	0.343333	0.461178	0.0379961	0.0330318	-0.0185299	0.00367544	0.778288	0.93542	0.913312	0.997602
CAG00369	-0.152542	-0.112784	-0.0874155	-0.102314	0.000210783	0.0264016	0.169793	0.0721156	-0.022537	-0.0140531	0.0091937	0.0128008	0.773677	0.889519	0.989564	0.991396	0.0107019	-0.00104595	-0.0139835	-0.0143359	0.971068	0.99953	0.996079	0.995916	-0.105325	-0.0873882	-0.0825625	-0.074206	0.0309514	0.158132	0.187107	0.307212	-0.000814147	0.00524928	0.0424941	0.0131383	0.99444	0.987017	0.868097	0.997602
CAG00371	0.0270992	0.00970376	0.00973553	0.0129596	0.583756	0.893584	0.942603	0.894646	0.0211063	0.0185062	0.0181176	0.0173142	0.782422	0.865474	0.989564	0.991396	-0.0223919	-0.0162754	-0.0175365	-0.0174972	0.945112	0.994348	0.996079	0.995916	-0.00936792	-0.0198627	-0.0195023	-0.0217417	0.87271	0.789786	0.791836	0.793409	0.00127845	0.00453087	0.00357671	0.010838	0.98932	0.987017	0.995226	0.997602
CAG00373	0.0304304	-0.0330287	-0.048953	-0.036754	0.534268	0.582892	0.509083	0.591056	0.0742054	0.0663532	0.0557846	0.0529892	0.257055	0.403545	0.895067	0.968236	-0.0296516	-0.00881889	-0.00215862	-0.00197939	0.931657	0.994348	0.996079	0.995916	0.0732816	0.0406757	0.0378301	0.0293933	0.135111	0.509643	0.570385	0.707959	-0.045872	-0.0368119	-0.0575738	-0.0303373	0.686068	0.9145	0.812905	0.997602
CAG00044	-0.105236	-0.0943429	-0.0750942	-0.0772751	0.0134792	0.0616081	0.236658	0.182119	-0.0682047	-0.0643151	-0.0418079	-0.0413568	0.305452	0.428181	0.989564	0.991396	-0.0205525	-0.021278	-0.0200343	-0.0200663	0.955659	0.994348	0.996079	0.995916	-0.133198	-0.13374	-0.135396	-0.134454	0.00867172	0.0374784	0.0318396	0.0657925	-0.0584735	-0.0463754	-0.0112928	-0.0156848	0.576509	0.84579	0.947522	0.997602
CAG00568	0.0741556	0.0597413	0.0560974	0.0567398	0.0907313	0.268137	0.43257	0.365739	0.0369128	0.0323824	0.0260393	0.0259472	0.61742	0.730405	0.989564	0.991396	0.0324041	0.0330163	0.0305536	0.0305599	0.923025	0.994348	0.996079	0.995916	0.0727187	0.0721615	0.0735282	0.0734195	0.135111	0.230557	0.241119	0.307212	0.0387868	0.0241809	0.0145181	0.0157284	0.778131	0.967195	0.941458	0.997602
CAG00492	0.0736523	0.000751821	-0.0241129	-0.0154171	0.0935178	0.990822	0.76773	0.867731	0.0453904	0.0346443	0.00186996	-0.00041988	0.521461	0.695288	0.989564	0.999622	-0.0220742	0.000871453	-0.0144008	-0.014326	0.945112	0.99953	0.996079	0.995916	0.0402221	0.00250709	0.00834649	0.00226354	0.444744	0.977815	0.929963	0.986694	0.0774517	0.0862735	0.0395466	0.0607755	0.365021	0.41781	0.875139	0.997602
CAG00393	0.0985118	0.0546917	0.0152441	0.0362792	0.0210189	0.3142	0.874817	0.593095	0.109442	0.10216	0.0710226	0.0673718	0.106608	0.173876	0.867974	0.891087	-0.0346352	-0.0232599	-0.00763595	-0.0074942	0.923025	0.994348	0.996079	0.995916	0.11755	0.0998618	0.0944017	0.0825982	0.0162409	0.111686	0.141761	0.271547	0.0138606	0.00841344	-0.0456346	-0.00116153	0.941033	0.980214	0.846595	0.997602
CAG00407	-0.104368	-0.0724668	-0.0432724	-0.0623857	0.0140986	0.164097	0.574971	0.307256	-0.0583916	-0.0530325	-0.022676	-0.018412	0.392062	0.530687	0.989564	0.991396	-0.0486022	-0.0610822	-0.0652214	-0.0666738	0.918247	0.835249	0.942467	0.941533	-0.0965838	-0.0793058	-0.0789149	-0.0680139	0.0479936	0.198416	0.206175	0.334321	0.00881288	0.00557655	0.0558141	0.0171157	0.962228	0.987017	0.824991	0.997602
CAG00408	0.15583	0.125306	0.116744	0.125406	0.000151175	0.0160095	0.0880503	0.0287579	0.0829295	0.076414	0.0662358	0.0644764	0.205547	0.365105	0.893271	0.947873	-0.0369398	-0.0284304	-0.0277226	-0.0276945	0.923025	0.994348	0.996079	0.995916	0.0816406	0.0674472	0.0670451	0.0620756	0.0942732	0.263151	0.28886	0.367176	0.0460315	0.040308	0.0238934	0.0420352	0.686068	0.902766	0.913312	0.997602
CAG00413	0.0679102	0.0589575	0.0229064	0.0273904	0.127064	0.272245	0.779003	0.699084	0.0593243	0.0572089	0.0360026	0.0349274	0.386711	0.491482	0.989564	0.991396	-0.0421226	-0.0393336	-0.00884635	-0.00878829	0.923025	0.966334	0.996079	0.995916	0.0720639	0.0679324	0.0558459	0.0530239	0.137842	0.261686	0.377909	0.469469	0.0168664	0.0156874	-0.0203884	-0.0110285	0.933704	0.970244	0.913312	0.997602
CAG00414	0.0285347	0.0462611	0.0413085	0.0402773	0.561142	0.409588	0.598031	0.537402	0.00535299	0.00778024	0.00374155	0.00405809	0.955067	0.948613	0.989564	0.991396	0.033455	0.0290583	0.0336716	0.0336555	0.923025	0.994348	0.996079	0.995916	0.023097	0.031382	0.0296671	0.0305746	0.675195	0.629357	0.672324	0.707036	0.0573557	0.0572987	0.0535362	0.052006	0.576509	0.703289	0.82954	0.997602
CAG00049	0.0505649	0.0440255	-0.010033	0.00309022	0.266715	0.439809	0.94115	0.979809	0.0563345	0.0542974	0.0174304	0.014182	0.405918	0.517392	0.989564	0.991396	-0.0433041	-0.0429425	-0.00860115	-0.00847919	0.923025	0.939287	0.996079	0.995916	0.0641539	0.0633871	0.049915	0.041368	0.196548	0.290122	0.43424	0.572302	0.0619136	0.0571418	-0.000576881	0.0293966	0.539829	0.703289	0.999506	0.997602
CAG00732	0.0529642	0.0232759	0.013347	0.0268834	0.24432	0.702165	0.903291	0.708887	-0.04969	-0.0563945	-0.0627565	-0.0668311	0.470862	0.504517	0.895067	0.891087	0.0263901	0.0328754	0.0446594	0.0453019	0.931657	0.994348	0.972962	0.962736	0.0637961	0.053785	0.049285	0.0406818	0.199309	0.363992	0.43964	0.582808	0.0170993	0.00849837	0.000860674	0.03106	0.933704	0.980214	0.999506	0.997602
CAG00420	0.117307	0.0514308	0.0305073	0.0538504	0.00519011	0.353192	0.71385	0.391419	0.0980251	0.0884418	0.0705707	0.0667425	0.139984	0.292527	0.867974	0.891087	-0.00921462	0.0114621	0.01805	0.018887	0.976748	0.994348	0.996079	0.995916	0.0913916	0.0596203	0.0570856	0.0433568	0.0556068	0.313132	0.369784	0.554711	-0.0156747	-0.0157796	-0.0480211	0.000119037	0.936441	0.970244	0.82954	0.998857
CAG00424	0.0579646	-0.00236658	-0.0336333	-0.0179188	0.200773	0.972527	0.665944	0.837747	0.024628	0.0154073	-0.00730491	-0.0116347	0.753347	0.87561	0.989564	0.991396	-0.0532828	-0.0349332	-0.0180865	-0.0180986	0.918247	0.994348	0.996079	0.995916	0.0434129	0.0123092	0.00469482	-0.00649552	0.407095	0.870181	0.958436	0.94304	0.00847541	0.0142731	-0.0211785	0.01501	0.963076	0.970244	0.913312	0.997602
CAG00050	-0.0263619	-0.0200393	-0.0133587	-0.00845043	0.592939	0.754201	0.903291	0.937535	-0.0330508	-0.0319687	-0.0235686	-0.0248944	0.663056	0.730405	0.989564	0.991396	-0.0480549	-0.0509574	-0.0488655	-0.0488554	0.918247	0.87414	0.968661	0.962736	0.0407764	0.0457158	0.044842	0.041565	0.4399	0.456792	0.488659	0.572302	0.0187487	0.0179762	0.0329526	0.0450292	0.933704	0.970244	0.888739	0.997602
CAG00426	0.0866173	0.0389946	0.00210009	0.00223747	0.0443641	0.508448	0.983277	0.98729	-0.0110911	-0.0229104	-0.0563986	-0.0564487	0.89605	0.826051	0.895067	0.968236	-0.0306776	-0.0247303	-0.0112646	-0.0112626	0.930894	0.994348	0.996079	0.995916	0.0498549	0.0368796	0.0310404	0.0310191	0.335014	0.554038	0.652224	0.702143	0.0791218	0.0580457	0.0107911	0.0113275	0.361153	0.703289	0.947522	0.997602
CAG00432	0.122317	0.0816066	0.049558	0.0537967	0.00339164	0.116304	0.508503	0.391419	0.0627476	0.0554014	0.0318885	0.0309014	0.348159	0.513313	0.989564	0.991396	-0.0466545	-0.0345776	-0.014058	-0.0140088	0.918247	0.994348	0.996079	0.995916	0.0921963	0.0726369	0.0644134	0.0618727	0.0551744	0.230557	0.310461	0.367176	0.0284067	0.0271086	-0.0109938	-0.00227723	0.854356	0.967195	0.947522	0.997602
CAG00439	0.112833	0.0293479	0.00127807	0.0288212	0.00753926	0.6301	0.989404	0.680042	0.0983707	0.0878094	0.0682305	0.0639464	0.139984	0.292527	0.893271	0.951913	-0.0420501	-0.0152965	-0.000141649	0.000277321	0.923025	0.994348	0.999344	0.999937	0.107731	0.0660463	0.0599486	0.0435983	0.027691	0.271928	0.343333	0.554711	-0.0271328	-0.0206179	-0.0564677	0.00202038	0.856878	0.967195	0.824991	0.997602
CAG00441	0.0709341	0.0376537	0.0109735	0.0324808	0.108902	0.52689	0.926019	0.634624	0.0217748	0.0143933	-0.000902625	-0.00639059	0.775787	0.885078	0.989564	0.991396	-0.0204952	-0.0149772	0.0102029	0.0107798	0.955659	0.994348	0.996079	0.995916	0.1275	0.119343	0.110225	0.0985684	0.00873009	0.0585496	0.0814999	0.20769	-0.00162723	-0.0154811	-0.0413794	0.0045407	0.988671	0.970244	0.868097	0.997602
CAG00052	0.0697544	0.0286274	0.00842984	0.0190821	0.115795	0.637564	0.94494	0.821341	0.0499299	0.0430651	0.0393564	0.0368851	0.470177	0.626281	0.989564	0.991396	-0.0316437	-0.0197626	0.0116095	0.0118439	0.923025	0.994348	0.996079	0.995916	0.0702678	0.0510155	0.0386189	0.0316643	0.150291	0.387669	0.563716	0.689953	0.036134	0.0363285	0.0298898	0.0546418	0.803668	0.9145	0.888739	0.997602
CAG00445	0.056467	-0.0157643	-0.032183	-0.0150692	0.213553	0.812624	0.692237	0.870593	0.036541	0.0274263	0.0118686	0.00748135	0.61742	0.77849	0.989564	0.991396	0.0046057	0.0322483	0.0337668	0.0346282	0.993386	0.994348	0.996079	0.995916	0.0753857	0.0345759	0.0341049	0.0224972	0.123297	0.588075	0.622588	0.790765	0.00473846	0.0238411	-8.70012e-05	0.0401988	0.976621	0.967195	0.999506	0.997602
CAG00448	0.0647573	0.0309895	0.0472052	0.0496763	0.148847	0.604581	0.534893	0.443748	0.0256752	0.0187285	0.0226518	0.0220859	0.74009	0.861647	0.989564	0.991396	0.0432286	0.0510512	0.028879	0.0289218	0.923025	0.87414	0.996079	0.995916	0.0816292	0.0703732	0.0810057	0.0796564	0.0942732	0.241638	0.193592	0.277875	0.0256869	0.0162287	0.0228135	0.0284171	0.876215	0.970244	0.913312	0.997602
CAG00449	0.150555	0.1026	0.0621956	0.0766307	0.000249984	0.0429996	0.379034	0.18584	0.0302294	0.0205221	-0.0218917	-0.0256074	0.693985	0.844244	0.989564	0.991396	-0.0409271	-0.0277786	-0.0210074	-0.0210092	0.923025	0.994348	0.996079	0.995916	0.0311839	0.00731754	0.0035069	-0.00576703	0.573244	0.933572	0.964262	0.945605	0.0220482	0.0159894	-0.0501989	-0.0212829	0.908749	0.970244	0.82954	0.997602
CAG00450	-0.0782161	-0.107065	-0.134941	-0.125891	0.0728352	0.0351911	0.0307984	0.0287579	0.0956324	0.0929479	0.0699154	0.0676556	0.148859	0.283875	0.867974	0.891087	0.0158274	0.0245433	0.0244906	0.0248004	0.971068	0.994348	0.996079	0.995916	0.0866828	0.0747955	0.0754217	0.068823	0.0719096	0.213199	0.233754	0.334321	0.0377977	0.044571	0.00722566	0.0311252	0.780703	0.857713	0.969618	0.997602
CAG00452	0.136764	0.0498998	0.00257825	0.0243296	0.00103029	0.371852	0.981954	0.745863	0.131717	0.121459	0.0739791	0.0703025	0.0516147	0.109707	0.867974	0.891087	0.0261985	0.0560551	0.0557138	0.0574732	0.931657	0.839005	0.968661	0.962736	0.121442	0.0802907	0.0839249	0.0713276	0.0133373	0.191609	0.187107	0.329563	-0.0410741	-0.0404799	-0.128721	-0.0860368	0.751257	0.902766	0.0874088	0.997602
CAG00454	0.113865	0.0583296	0.0158457	0.0251495	0.00692122	0.279879	0.870021	0.739932	0.0865527	0.0767426	0.0359806	0.033795	0.198917	0.365105	0.989564	0.991396	-0.00633801	0.00662539	0.0130758	0.0132777	0.993386	0.994348	0.996079	0.995916	0.0801231	0.059161	0.0573521	0.0514323	0.0995218	0.316207	0.367815	0.480626	0.115514	0.105832	0.0449507	0.0668995	0.140232	0.369686	0.857104	0.997602
CAG00455	0.205587	0.133164	0.0990784	0.113052	5.93772e-07	0.00939286	0.118425	0.0507928	0.0280834	0.0121484	-0.0244775	-0.0279633	0.71826	0.910548	0.989564	0.991396	-0.0274613	-0.00935394	-0.00122841	-0.00104369	0.931657	0.994348	0.997553	0.996948	0.0727278	0.0415278	0.038185	0.0298897	0.135111	0.497574	0.568128	0.707959	0.0299681	0.0124603	-0.0444121	-0.0172273	0.847495	0.970244	0.861285	0.997602
CAG00460	-0.0189423	0.00950572	-0.0163644	-0.0200249	0.709043	0.896243	0.859807	0.810449	0.0676183	0.0712827	0.0564967	0.0574757	0.305503	0.376051	0.895067	0.968236	0.0296713	0.0173461	0.0374997	0.0374709	0.931657	0.994348	0.996079	0.995916	-0.00134077	0.0183897	0.0100889	0.01258	0.988238	0.805479	0.915989	0.881842	0.100547	0.0889723	0.0675881	0.0611035	0.267927	0.41781	0.768073	0.997602
CAG00461	0.05057	0.00519702	-0.00334237	-0.000251804	0.266715	0.944501	0.977619	0.99695	-0.00735234	-0.0143524	-0.0311654	-0.031993	0.935918	0.885078	0.989564	0.991396	0.0416089	0.058258	0.0459016	0.0459741	0.923025	0.837256	0.968661	0.962736	0.033807	0.00866993	0.0141617	0.0120593	0.536565	0.928617	0.861477	0.889057	0.00385024	0.0114767	-0.0130878	-0.00636938	0.977161	0.970244	0.947522	0.997602
CAG00463	0.167702	0.141033	0.117677	0.137962	4.58312e-05	0.00631849	0.0880503	0.0138012	0.075917	0.0689197	0.0540652	0.0504381	0.241305	0.376051	0.895067	0.974641	0.00461452	0.00994695	0.0343037	0.0351665	0.993386	0.994348	0.996079	0.995916	0.100771	0.0927708	0.083777	0.0731913	0.0387363	0.139651	0.187107	0.307212	-0.017249	-0.0341755	-0.0632246	-0.0257146	0.933704	0.928286	0.79174	0.997602
CAG00055	0.110856	0.0317041	-0.00704644	0.0112252	0.00885739	0.599357	0.957212	0.906911	0.0570262	0.0435457	0.00232632	-0.00238518	0.404413	0.624049	0.989564	0.99293	-0.0622053	-0.0445154	-0.0480092	-0.0486155	0.795581	0.939287	0.968661	0.962736	0.0728988	0.0403978	0.0414479	0.0296106	0.135111	0.514058	0.527997	0.707959	-0.00587244	-0.0187555	-0.0870614	-0.0490313	0.970712	0.970244	0.471049	0.997602
CAG00468	0.135445	0.053863	0.025596	0.0402885	0.00112763	0.322803	0.753532	0.537402	0.0601789	0.0473738	0.0225738	0.0191475	0.380742	0.586079	0.989564	0.991396	-0.0126808	0.0128355	0.0231161	0.0235957	0.971068	0.994348	0.996079	0.995916	0.0797958	0.0398359	0.035693	0.0263283	0.100577	0.521707	0.594031	0.744586	-0.0483039	-0.0506363	-0.0944387	-0.0653792	0.667971	0.7905	0.413316	0.997602
CAG00469	0.0300138	-0.00313121	-0.00615604	0.0071328	0.538681	0.963897	0.963205	0.943017	0.0199188	0.0142859	0.018604	0.0153415	0.798619	0.885144	0.989564	0.991396	-0.00313255	0.00585992	0.0191715	0.0195664	0.993386	0.994348	0.996079	0.995916	-0.00210902	-0.0177746	-0.0233101	-0.0328034	0.982494	0.811772	0.749761	0.680861	-0.0630969	-0.0661171	-0.0636662	-0.0355204	0.53229	0.612476	0.79174	0.997602
CAG00470	0.107963	0.0675844	0.0359473	0.055901	0.0110931	0.200897	0.640935	0.372757	0.038123	0.0299335	0.00500154	0.00018216	0.611969	0.752087	0.989564	0.999622	-0.0201011	-0.0103269	0.00786737	0.00831837	0.955659	0.994348	0.996079	0.995916	0.110364	0.0952108	0.0884583	0.0772713	0.0244796	0.131439	0.175319	0.290477	-0.0114405	-0.0209562	-0.0627835	-0.0223744	0.947837	0.967195	0.79174	0.997602
CAG00474	0.0568734	0.0383488	0.0286342	0.0212755	0.211044	0.517458	0.723683	0.799801	0.0118449	0.00587744	-0.0129803	-0.0110702	0.887374	0.958524	0.989564	0.991396	0.00229491	0.00104646	-0.0129361	-0.0130941	0.993386	0.99953	0.996079	0.995916	0.000384938	-0.000484781	0.00501168	0.0102586	0.994458	0.997899	0.958436	0.910401	0.121433	0.10231	0.0790155	0.0639466	0.134438	0.369686	0.579105	0.997602
CAG00479	0.0358062	0.00847712	0.00897988	0.00387601	0.447183	0.905965	0.943886	0.970781	-0.00531701	-0.009847	-0.0136818	-0.0123755	0.955067	0.929637	0.989564	0.991396	-0.0180568	-0.00954104	-0.0170226	-0.0171273	0.960758	0.994348	0.996079	0.995916	0.0367812	0.0230099	0.0260863	0.0297331	0.497214	0.743789	0.708298	0.707959	0.0337749	0.0361561	0.0324859	0.0216184	0.82803	0.9145	0.888739	0.997602
CAG00481	0.0971995	0.0465989	-0.00485532	0.00501289	0.0225978	0.406733	0.970338	0.957977	0.0016215	-0.00756138	-0.0563584	-0.0592382	0.983507	0.949399	0.895067	0.968236	-0.0756412	-0.0614031	-0.0488807	-0.0489917	0.573331	0.835249	0.968661	0.962736	0.136675	0.114144	0.110594	0.104601	0.00707617	0.0585496	0.0814999	0.179479	0.0597011	0.0612544	-0.00929266	0.0128628	0.576509	0.654814	0.95579	0.997602
CAG00482	-0.0616032	-0.0234487	-0.0296692	-0.0331532	0.170479	0.69971	0.723683	0.624586	0.0368928	0.0434591	0.0446958	0.045596	0.61742	0.624049	0.989564	0.975243	0.043054	0.0306527	0.0425589	0.0425335	0.923025	0.994348	0.983725	0.978921	-0.0571321	-0.0370165	-0.041932	-0.0397531	0.261554	0.554038	0.522691	0.593481	0.0883049	0.0860244	0.0906179	0.0852195	0.317082	0.41781	0.413316	0.997602
CAG00008	-0.131312	-0.0853067	-0.0564682	-0.0681873	0.00162432	0.098327	0.431633	0.250071	-0.0342103	-0.0242379	0.0104725	0.0134047	0.641151	0.811425	0.989564	0.991396	-0.0480239	-0.0598279	-0.0585447	-0.0591109	0.918247	0.835249	0.968661	0.962736	-0.0942024	-0.0778202	-0.0799895	-0.07307	0.0512428	0.203175	0.199068	0.307212	-0.0403308	-0.0267626	0.0266823	0.00242569	0.763536	0.967195	0.895069	0.997602
CAG00982	0.0282642	0.00352425	0.0086998	0.00694318	0.563463	0.959206	0.943886	0.943017	-0.0174118	-0.0232634	-0.0206852	-0.0202315	0.828279	0.826051	0.989564	0.991396	0.053761	0.0574245	0.0540533	0.0540352	0.90772	0.839005	0.968661	0.962736	0.00862012	0.00210713	0.003927	0.00517423	0.884438	0.982599	0.961699	0.952173	-0.011927	-0.0253113	-0.0217289	-0.0262948	0.947148	0.967195	0.913312	0.997602
CAG00493	0.146766	0.119618	0.103173	0.109412	0.00036949	0.0182829	0.107611	0.0552377	0.0947454	0.0891165	0.0804567	0.0791767	0.155916	0.290355	0.867974	0.891087	-0.0346174	-0.0263374	-0.00789606	-0.00782323	0.923025	0.994348	0.996079	0.995916	0.0719004	0.0582121	0.0506579	0.0470014	0.13813	0.324038	0.429684	0.520146	0.0500455	0.0468358	0.0318848	0.0453186	0.639499	0.841549	0.888739	0.997602
CAG00497	0.2145	0.123945	0.0628526	0.0813034	2.2112e-07	0.0162908	0.375608	0.154582	0.102392	0.0893743	0.028796	0.0248438	0.124329	0.290355	0.989564	0.991396	-0.0343979	-0.00564636	0.00715675	0.00753693	0.923025	0.994348	0.996079	0.995916	0.09963	0.0540333	0.0504154	0.0395235	0.0405518	0.360615	0.4301	0.596567	0.0929111	0.0966797	0.00217243	0.0410336	0.293695	0.374624	0.999325	0.997602
CAG00502	0.0955232	0.0145529	-0.0149593	0.00051641	0.0250323	0.834561	0.874817	0.995992	0.0484644	0.0360916	0.0161816	0.0123441	0.484352	0.695288	0.989564	0.991396	-0.0359475	-0.0118483	0.00736922	0.00771264	0.923025	0.994348	0.996079	0.995916	0.0955227	0.0573109	0.0495566	0.0394911	0.0484169	0.333164	0.439059	0.596567	-0.0123377	-0.0103516	-0.0439421	-0.00995698	0.945214	0.980214	0.865661	0.997602
CAG00505	-0.022802	-0.0550297	-0.0582918	-0.0554357	0.64889	0.310678	0.420135	0.378919	0.037838	0.033964	0.0340282	0.033244	0.611969	0.70446	0.989564	0.991396	0.0222361	0.0332137	0.0361656	0.0362342	0.945112	0.994348	0.996079	0.995916	-0.0128804	-0.0304738	-0.0315921	-0.0338482	0.820189	0.640295	0.652224	0.66705	-0.0330904	-0.0267994	-0.0291486	-0.022707	0.82803	0.967195	0.888739	0.997602
CAG00506	-0.00303594	-0.0542206	-0.0505561	-0.0445181	0.964171	0.319978	0.503575	0.477986	0.035046	0.028228	0.0273869	0.0258106	0.639159	0.770857	0.989564	0.991396	-0.000578259	0.0158501	0.00308314	0.00318866	0.994621	0.994348	0.996079	0.995916	0.00440874	-0.0224197	-0.0171432	-0.0216133	0.949291	0.747999	0.820579	0.793409	0.0108136	0.0185273	0.0173825	0.0322465	0.948965	0.970244	0.922863	0.997602
CAG00508	0.0726439	0.0663101	0.028639	0.0425924	0.0986766	0.20758	0.723683	0.511238	0.00230818	7.99364e-05	-0.0251335	-0.0288851	0.976518	0.998246	0.989564	0.991396	-0.0792291	-0.0784106	-0.0484137	-0.048691	0.573331	0.827415	0.968661	0.962736	-0.00177433	-0.00495061	-0.0192143	-0.0287713	0.985593	0.960444	0.796045	0.716546	-0.00498317	-0.00954273	-0.0499574	-0.0210159	0.976621	0.980214	0.82954	0.997602
CAG00509	0.222469	0.133622	0.0745601	0.0976014	1.24419e-07	0.00939286	0.238867	0.0851399	0.118178	0.10583	0.05251	0.0483818	0.0884828	0.173876	0.895067	0.974641	-0.0588277	-0.0331087	-0.0136068	-0.0136079	0.841631	0.994348	0.996079	0.995916	0.156306	0.117014	0.112707	0.101234	0.00336726	0.0585496	0.0814999	0.191533	0.0857063	0.0851459	-0.000791251	0.0464652	0.317082	0.431202	0.999506	0.997602
CAG00513	0.123384	0.0636737	0.0384872	0.0500005	0.00308515	0.229018	0.631696	0.443266	0.0390861	0.0274047	0.00649889	0.00368693	0.601902	0.77849	0.989564	0.991396	-0.00760409	0.00687528	0.0199115	0.020217	0.989681	0.994348	0.996079	0.995916	0.0805597	0.0572113	0.0520451	0.0448781	0.0978768	0.333164	0.41618	0.543985	0.0687852	0.0578402	0.0272513	0.0531105	0.464352	0.703289	0.894872	0.997602
CAG00515	0.125869	0.0702189	0.0655765	0.0860683	0.00256734	0.178846	0.337949	0.131521	0.0221718	0.0121684	0.0150924	0.0105139	0.775787	0.910548	0.989564	0.991396	-0.0844838	-0.0685962	-0.0516962	-0.0524131	0.573331	0.831212	0.968661	0.962736	0.10308	0.0762025	0.0692872	0.0577673	0.034258	0.210596	0.278978	0.428649	-0.0510422	-0.0527233	-0.0519422	-0.0114187	0.631243	0.769824	0.82954	0.997602
CAG00516	0.143097	0.0797898	0.0564209	0.0658578	0.00054638	0.122949	0.431633	0.272542	0.029487	0.0168758	-0.0100522	-0.0124036	0.705072	0.86995	0.989564	0.991396	-0.0373935	-0.0219272	-0.0225814	-0.0225425	0.923025	0.994348	0.996079	0.995916	0.105084	0.0797801	0.0803114	0.0746846	0.0309514	0.194593	0.199068	0.307212	0.0315316	0.0206483	-0.0207157	-0.00108767	0.82803	0.967195	0.913312	0.997602
CAG00518	0.0887857	0.00974742	-0.0258015	-0.00956115	0.0381989	0.893584	0.750083	0.930321	0.0734024	0.0626987	0.0322777	0.0284612	0.266225	0.442313	0.989564	0.991396	0.000377512	0.0268251	0.0370498	0.0378777	0.994621	0.994348	0.996079	0.995916	0.102365	0.0633819	0.0598747	0.0493845	0.0356451	0.290122	0.343333	0.493076	0.0369753	0.0462108	-0.00157292	0.0362471	0.794898	0.84579	0.999325	0.997602
CAG00520	0.0682646	0.045374	0.024045	0.0341194	0.125104	0.421128	0.767838	0.614746	-0.00126704	-0.0069064	-0.0221982	-0.0248606	0.986471	0.949591	0.989564	0.991396	-0.0715521	-0.068749	-0.0538357	-0.0539702	0.622764	0.831212	0.968661	0.962736	0.0427348	0.0358311	0.0290833	0.0225254	0.415106	0.568417	0.68083	0.790765	-0.0231256	-0.0348346	-0.0605048	-0.0399807	0.895382	0.918854	0.81263	0.997602
CAG00519	0.0666865	0.0409563	0.0312249	0.0359184	0.13551	0.483779	0.697975	0.595539	0.0324283	0.0286191	0.0162412	0.0150992	0.666106	0.765645	0.989564	0.991396	-0.0351874	-0.0249865	-0.0285258	-0.0284881	0.923025	0.994348	0.996079	0.995916	-0.0382352	-0.0561791	-0.055393	-0.0586856	0.476667	0.343839	0.377909	0.414048	-0.0380798	-0.0317888	-0.0536085	-0.0446865	0.778288	0.939457	0.82954	0.997602
CAG00721	0.119179	0.0477454	0.0128156	0.0216189	0.00443104	0.391961	0.909923	0.795438	0.0615894	0.0496683	0.0210064	0.018858	0.359206	0.565993	0.989564	0.991396	0.00831096	0.0289488	0.0450305	0.045352	0.985317	0.994348	0.968661	0.962736	0.0951415	0.0642296	0.0583635	0.0527454	0.0486607	0.290122	0.35609	0.471875	0.0282077	0.0227665	-0.0231767	-0.00415557	0.854356	0.967195	0.913312	0.997602
CAG01700	0.0575501	0.0471961	0.0343984	0.0410988	0.204698	0.399726	0.658286	0.531668	0.0378231	0.0358806	0.0248026	0.0231994	0.611969	0.695288	0.989564	0.991396	-0.0106395	-0.00636032	-0.00111291	-0.00101556	0.971068	0.994348	0.997553	0.996948	-0.0110637	-0.0184886	-0.0210044	-0.025551	0.847581	0.804521	0.775076	0.754347	0.0125747	0.014386	-0.00342301	0.0111072	0.944547	0.970244	0.995226	0.997602
CAG00611	0.0518397	0.038514	0.0382929	0.0421708	0.254666	0.516463	0.631696	0.516358	-0.0504304	-0.0539451	-0.0475785	-0.0485765	0.467723	0.521321	0.944961	0.974641	-0.0541871	-0.0522073	-0.0357422	-0.035712	0.904768	0.871233	0.996079	0.995916	-0.0200944	-0.0256021	-0.0330284	-0.0356559	0.707538	0.699023	0.631942	0.643768	-0.0177791	-0.0242229	-0.0137106	-0.00572447	0.933704	0.967195	0.944552	0.997602
CAG00541	0.0080585	0.00457127	-0.00595986	-0.0042264	0.882595	0.95013	0.963205	0.967205	0.0396367	0.0382102	0.030376	0.029936	0.593096	0.681414	0.989564	0.991396	-0.00697461	-0.00865293	-0.00412893	-0.00410242	0.989919	0.994348	0.996079	0.995916	0.0434492	0.0459597	0.0440417	0.0429307	0.407095	0.455102	0.495933	0.55873	-0.0273083	-0.035821	-0.0511453	-0.0483441	0.854356	0.9145	0.82954	0.997602
CAG00490	0.121623	0.0668477	0.0467487	0.0531283	0.0036134	0.206388	0.539219	0.398859	0.0224987	0.0115939	-0.0109747	-0.0125668	0.773677	0.912401	0.989564	0.991396	0.0257697	0.0409367	0.042517	0.0426972	0.932491	0.962018	0.983725	0.978921	0.10397	0.0821017	0.0821488	0.0783098	0.0329478	0.182589	0.187738	0.285946	0.0310771	0.0223005	-0.0119839	0.0014461	0.832727	0.967195	0.947522	0.997602
CAG00547	0.100289	0.0572141	0.0443507	0.0437997	0.0186143	0.295544	0.567251	0.489637	0.00404887	-0.00610084	-0.0176236	-0.0174352	0.956072	0.956714	0.989564	0.991396	-0.0263811	-0.0193155	-0.0126644	-0.0126765	0.931657	0.994348	0.996079	0.995916	0.128034	0.117128	0.114576	0.115345	0.00873009	0.0585496	0.0814999	0.147494	0.016851	-0.00125693	-0.0191138	-0.0212551	0.933704	0.988363	0.913312	0.997602
CAG00549	-0.0704523	-0.0570501	-0.109791	-0.107164	0.111626	0.297112	0.1013	0.0570035	0.00876265	0.0115595	-0.0240904	-0.0249328	0.919899	0.912401	0.989564	0.991396	0.056068	0.0514873	0.0834035	0.0834995	0.884335	0.87414	0.828172	0.804344	-0.0230171	-0.014923	-0.0283762	-0.0306471	0.675195	0.843476	0.687726	0.707036	0.0393746	0.0394772	-0.0142122	-0.00734444	0.770705	0.911225	0.944005	0.997602
CAG00552	0.0678697	-0.00664353	-0.0290925	-0.0192372	0.127064	0.927054	0.723683	0.821341	0.0886871	0.079366	0.0587448	0.0564765	0.183627	0.338508	0.895067	0.968236	-0.0158616	0.00882026	0.0099666	0.01018	0.971068	0.994348	0.996079	0.995916	0.0719688	0.0335571	0.0330648	0.0263309	0.138105	0.60026	0.631942	0.744586	0.0141417	0.0241505	-0.0098525	0.012818	0.941033	0.967195	0.95579	0.997602
CAG00554	0.0476914	0.0522552	0.0439214	0.0424228	0.299406	0.343568	0.572359	0.51204	0.0230914	0.0227659	0.0242847	0.0247356	0.765309	0.826051	0.989564	0.991396	0.00995256	0.00773915	0.0293254	0.0293037	0.971068	0.994348	0.996079	0.995916	0.0512826	0.055406	0.0471032	0.048386	0.318876	0.351318	0.457311	0.505608	0.00400447	-0.00147972	-0.000605452	-0.00447284	0.976621	0.987909	0.999506	0.997602
CAG00555	0.0377003	-0.0361223	-0.05908	-0.04083	0.423245	0.546102	0.408906	0.531668	0.0818876	0.0722552	0.0540509	0.050118	0.206155	0.376051	0.895067	0.974641	-0.0111937	0.0112304	0.0167518	0.0174152	0.971068	0.994348	0.996079	0.995916	0.0845997	0.0500939	0.0479209	0.0354224	0.0806191	0.395077	0.44697	0.646294	-0.0132032	-0.0086998	-0.0403886	0.00253292	0.941033	0.980214	0.868097	0.997602
CAG00064	0.134649	0.0733007	0.0276396	0.0383396	0.00119848	0.16034	0.735641	0.566386	0.0569158	0.0458575	0.00585696	0.00320839	0.404413	0.603206	0.989564	0.991396	-0.0797747	-0.0650933	-0.0497177	-0.0498529	0.573331	0.831212	0.968661	0.962736	0.121556	0.0963681	0.0907267	0.0842933	0.0133373	0.125755	0.164154	0.269839	0.0311435	0.0240282	-0.0397717	-0.017391	0.832727	0.967195	0.875139	0.997602
CAG00557	-0.00756683	-0.0116622	-0.00450979	-0.000409799	0.8911	0.865059	0.970338	0.996872	0.0406529	0.040225	0.0475694	0.0465644	0.581648	0.658382	0.944961	0.974641	0.0144198	0.0157534	0.0135428	0.0136192	0.971068	0.994348	0.996079	0.995916	0.0677335	0.067011	0.0683527	0.0657229	0.167306	0.26481	0.282673	0.353005	0.0160052	0.016941	0.0279044	0.037896	0.933704	0.970244	0.888739	0.997602
CAG00558	0.133091	0.0653888	0.0382491	0.0479085	0.00138535	0.214755	0.631696	0.449276	0.133928	0.124782	0.0934782	0.0915516	0.0516147	0.109707	0.694387	0.747843	0.0275054	0.0496445	0.0422869	0.042632	0.931657	0.887879	0.983725	0.978921	0.0449231	0.0105761	0.0139481	0.00763665	0.39242	0.902766	0.862266	0.942024	0.0847561	0.086594	0.0363856	0.0584305	0.317082	0.41781	0.888739	0.997602
CAG00559	0.151093	0.07867	0.0317913	0.0507158	0.000237221	0.129475	0.693622	0.435002	0.0812864	0.0701807	0.0255802	0.0213556	0.207385	0.376051	0.989564	0.991396	-0.0317184	-0.00901622	0.000832684	0.00112906	0.923025	0.994348	0.999344	0.996948	0.133437	0.0993763	0.097299	0.0867357	0.00867172	0.112867	0.129135	0.264389	0.0576425	0.0608336	-0.00913327	0.0316417	0.576509	0.660787	0.956002	0.997602
CAG00560	-0.00449435	-0.0593452	-0.07496	-0.064046	0.940717	0.268397	0.236683	0.287578	0.0187692	0.0106294	-0.00505975	-0.00815234	0.813201	0.922604	0.989564	0.991396	-0.015289	6.31723e-05	-0.00254631	-0.00238304	0.971068	0.99953	0.996079	0.995916	0.0297995	0.00437986	0.00521873	-0.00287941	0.592376	0.960444	0.958436	0.98162	0.0479459	0.0514029	0.0294073	0.0570632	0.669163	0.788138	0.888739	0.997602
CAG50002	0.102742	0.0480569	0.0199793	0.0398441	0.0156672	0.391961	0.819976	0.544581	0.0415063	0.0317234	0.0112106	0.00644841	0.57852	0.733332	0.989564	0.991396	-0.0393383	-0.0248701	-0.007333	-0.00718379	0.923025	0.994348	0.996079	0.995916	0.0617293	0.0369517	0.0294813	0.016812	0.216215	0.554038	0.672647	0.840317	0.0247909	0.0202996	-0.0121515	0.0310944	0.878589	0.967195	0.947522	0.997602
CAG00571	0.125592	0.110417	0.102056	0.112925	0.00260321	0.0299953	0.107611	0.0507928	0.00409907	-0.00162197	-0.00893673	-0.0115305	0.956072	0.984629	0.989564	0.991396	0.000380854	0.00119308	0.00981555	0.0100204	0.994621	0.99953	0.996079	0.995916	0.0494786	0.0470916	0.0435858	0.037122	0.338227	0.441809	0.503325	0.627194	0.0249745	0.00830544	-0.00272277	0.0194908	0.878589	0.980214	0.999325	0.997602
CAG00572	0.174044	0.122547	0.0851884	0.0894164	2.1421e-05	0.0173701	0.169793	0.118557	0.1012	0.0915099	0.0540281	0.053113	0.129725	0.290355	0.895067	0.968236	0.00251139	0.0155465	0.0231374	0.0232139	0.993386	0.994348	0.996079	0.995916	0.0600313	0.0384456	0.0356878	0.0331923	0.230637	0.537701	0.594031	0.679283	0.087813	0.0753789	0.0165171	0.0254443	0.317082	0.58312	0.934217	0.997602
CAG00577	0.046335	0.0270832	0.0184092	0.0291523	0.31619	0.658425	0.832053	0.675863	0.106616	0.102653	0.103937	0.101883	0.111479	0.173876	0.572914	0.688464	-0.060565	-0.0582199	-0.0431574	-0.0432582	0.829865	0.837256	0.983725	0.978921	0.0482703	0.0429382	0.0364877	0.0295253	0.352447	0.481841	0.589618	0.707959	-0.0165812	-0.0260296	-0.0297249	-0.00674732	0.933704	0.967195	0.888739	0.997602
CAG00578	0.0330705	0.0273367	-0.0185441	-0.00823053	0.489251	0.657821	0.832053	0.938184	0.0403243	0.03889	0.0021667	-0.000530759	0.586716	0.681414	0.989564	0.999622	-0.0215207	-0.0203893	-0.000514592	-0.000355287	0.949517	0.994348	0.999344	0.999937	0.0583015	0.0568594	0.0489956	0.0421597	0.248104	0.336833	0.443121	0.568635	0.0654738	0.0639832	0.00863507	0.0326495	0.499563	0.612476	0.956185	0.997602
CAG00582	0.014131	0.0259946	0.0171655	0.00889761	0.795053	0.664569	0.853935	0.934772	0.0354937	0.0362601	0.0340858	0.0363989	0.635587	0.695288	0.989564	0.991396	-0.0374448	-0.044044	-0.0317283	-0.0319819	0.923025	0.939287	0.996079	0.995916	0.0396602	0.0497836	0.0445587	0.0506227	0.451143	0.399937	0.491354	0.484795	0.113924	0.106122	0.106713	0.0905642	0.140232	0.369686	0.249022	0.997602
CAG00601	0.0752963	0.101562	0.0812064	0.0818841	0.0865985	0.0429996	0.192964	0.150995	0.0320517	0.0339581	0.0157825	0.0157074	0.670027	0.70446	0.989564	0.991396	0.0494817	0.0393392	0.0504781	0.0504833	0.918247	0.966334	0.968661	0.962736	0.0443165	0.0616134	0.0574715	0.057382	0.400293	0.299021	0.367815	0.432153	0.0845895	0.0715323	0.0456754	0.0474229	0.317082	0.58312	0.846595	0.997602
CAG00596	0.0404871	0.015967	-0.0123543	0.00357679	0.388964	0.811667	0.909923	0.974665	0.0632855	0.0602468	0.0342848	0.0306159	0.348159	0.474468	0.989564	0.991396	0.0268598	0.0374052	0.0429048	0.0437682	0.931657	0.994348	0.983725	0.9731	0.106582	0.0926592	0.091366	0.0817382	0.0294854	0.139651	0.162398	0.271547	0.0279516	0.0368428	-0.00417426	0.0322144	0.854356	0.9145	0.988427	0.997602
CAG00597	0.0195874	0.0181882	-0.00398079	0.00787178	0.703089	0.77821	0.974627	0.943017	0.00564128	0.00627324	-0.0121543	-0.0153226	0.954944	0.956714	0.989564	0.991396	-0.0211007	-0.0174749	-0.008082	-0.00796094	0.949517	0.994348	0.996079	0.995916	-0.00968867	-0.0151079	-0.0195953	-0.0279877	0.872678	0.842645	0.791398	0.723155	-0.0258812	-0.0171051	-0.0470561	-0.021601	0.875366	0.970244	0.82954	0.997602
CAG00103	-0.0460036	-0.0400174	-0.0502843	-0.0514495	0.31981	0.495428	0.503786	0.421477	0.0184933	0.0200687	0.0118518	0.0120972	0.813201	0.850193	0.989564	0.991396	-0.0364449	-0.038751	-0.0374783	-0.0374946	0.923025	0.971972	0.996079	0.995916	-0.0762886	-0.0741348	-0.0753231	-0.0748445	0.118216	0.219338	0.233754	0.307212	-0.0253305	-0.0245152	-0.0391945	-0.0422093	0.877788	0.967195	0.878762	0.997602
CAG00603	-0.0535313	-0.0295545	-0.0480127	-0.0407934	0.239498	0.627345	0.520477	0.531668	-0.0422461	-0.0380018	-0.0448092	-0.0469225	0.566984	0.681414	0.989564	0.974641	0.027966	0.0210162	0.0451004	0.0453607	0.931657	0.994348	0.968661	0.962736	0.00212567	0.014615	0.00488185	-0.000319465	0.982494	0.847626	0.958436	0.997925	0.00525648	0.00616113	-0.00268115	0.0144072	0.974955	0.987017	0.999325	0.997602
CAG00604	0.17506	0.0895964	0.0468244	0.0678789	1.96375e-05	0.0760204	0.539219	0.251086	0.0591411	0.0449825	0.00224471	-0.00282262	0.38679	0.616147	0.989564	0.991396	0.0411012	0.0709074	0.0824387	0.0845139	0.923025	0.827415	0.828172	0.804344	0.0793156	0.0368427	0.0334021	0.0205313	0.10187	0.554038	0.628966	0.797519	0.008908	0.00677124	-0.0623528	-0.0203096	0.962228	0.987017	0.79174	0.997602
CAG00607	0.0455023	0.0197299	0.00875154	0.00749574	0.323883	0.760068	0.943886	0.943017	-0.0271079	-0.0318577	-0.039034	-0.038715	0.731661	0.731533	0.989564	0.991396	-0.00354588	0.00410605	0.014681	0.0146623	0.993386	0.994348	0.996079	0.995916	-0.00916056	-0.0225253	-0.0271146	-0.0262826	0.875247	0.746856	0.706216	0.744586	-0.00786916	-0.00854082	-0.0191795	-0.0225515	0.964294	0.980214	0.913312	0.997602
CAG00766	0.139488	0.0531722	0.0165015	0.0393919	0.000779462	0.332481	0.857888	0.549086	0.108253	0.0961161	0.0627504	0.0587076	0.111479	0.249697	0.895067	0.968236	-0.019346	0.00421905	0.0114301	0.0120866	0.955659	0.994348	0.996079	0.995916	0.129348	0.0945107	0.0927247	0.0800475	0.00873009	0.133196	0.155205	0.274261	-0.00869245	-0.0187938	-0.0775038	-0.0308731	0.962228	0.970244	0.602021	0.997602
CAG00610	-0.0470447	-0.0558326	-0.0404166	-0.0359964	0.306897	0.307222	0.606367	0.595539	-0.0765788	-0.0764036	-0.0607992	-0.0620899	0.2413	0.365105	0.895067	0.968236	-0.0335206	-0.0280856	-0.0292973	-0.0292604	0.923025	0.994348	0.996079	0.995916	-0.00957214	-0.0178799	-0.0174032	-0.0206652	0.872678	0.811772	0.817853	0.79726	-0.026962	-0.0149119	0.0114174	0.0222093	0.857498	0.970244	0.947522	0.997602
CAG00612	0.0649205	0.0767609	0.0676364	0.0695636	0.147821	0.138332	0.308562	0.247546	0.0194972	0.0189396	0.0209821	0.0205757	0.798619	0.861273	0.989564	0.991396	-0.0331843	-0.0412008	-0.0160649	-0.0160423	0.923025	0.962018	0.996079	0.995916	0.0233989	0.0346283	0.0242421	0.0231878	0.675195	0.588075	0.73949	0.786011	0.0360396	0.0201605	0.0231397	0.0273166	0.803668	0.967195	0.913312	0.997602
CAG00618	0.108584	0.0522264	0.0253596	0.0439079	0.0107275	0.343568	0.753532	0.489637	0.0128187	0.00386059	-0.0182751	-0.0232426	0.88087	0.970571	0.989564	0.991396	0.00347781	0.0246563	0.0396806	0.0406597	0.993386	0.994348	0.996079	0.995916	0.0715794	0.0395823	0.0336093	0.0218904	0.140446	0.521707	0.626972	0.793409	0.0137033	0.0239801	-0.00942413	0.0308473	0.941033	0.967195	0.95579	0.997602
CAG00619	0.104749	0.0639325	0.0541104	0.0635749	0.0138708	0.227433	0.45547	0.292591	0.0402411	0.0320611	0.00910648	0.00683353	0.586716	0.730405	0.989564	0.991396	0.00503462	0.0153892	-0.00479732	-0.00467984	0.993386	0.994348	0.996079	0.995916	0.0485475	0.0313447	0.0401495	0.03423	0.348957	0.629357	0.547847	0.664354	0.0252624	0.016837	-0.019182	0.000590628	0.877788	0.970244	0.913312	0.997602
CAG00301	0.0745552	-0.00313023	-0.0213885	-0.00767098	0.0892105	0.963897	0.801163	0.943017	0.0198515	0.00770186	-0.0173934	-0.0212103	0.798619	0.948613	0.989564	0.991396	0.0182185	0.043924	0.0331744	0.0337504	0.960758	0.939287	0.996079	0.995916	0.0442214	0.00442008	0.00900838	-0.000549565	0.400293	0.960444	0.927532	0.996781	-0.0391396	-0.0349926	-0.0762675	-0.0471018	0.772412	0.918854	0.602021	0.997602
CAG00620	0.036424	0.0303881	0.0196418	0.0314943	0.441103	0.61236	0.825528	0.647209	-0.000518296	-0.00272106	-0.00658758	-0.00963518	0.992979	0.971685	0.989564	0.991396	-0.0681802	-0.0691239	-0.054701	-0.054927	0.657588	0.831212	0.968661	0.962736	0.0210865	0.0210074	0.01454	0.00667752	0.694764	0.76842	0.859162	0.94304	-0.00622669	-0.0141297	-0.0210595	0.00456336	0.967947	0.970244	0.913312	0.997602
CAG00621	0.129448	0.04326	0.0245893	0.0395212	0.00190378	0.450598	0.761603	0.547567	0.0407047	0.0262919	0.000394272	-0.00335034	0.581648	0.794997	0.995144	0.991396	0.00609772	0.0327318	0.0232701	0.0237641	0.993386	0.994348	0.996079	0.995916	0.0915794	0.0518053	0.056406	0.0471707	0.0556068	0.378419	0.376803	0.519836	0.000783904	-0.00197549	-0.0434455	-0.0120952	0.99444	0.987017	0.868097	0.997602
CAG00783	0.131566	0.0608387	0.0323891	0.0384179	0.00160747	0.258839	0.68989	0.566282	0.0963651	0.0853218	0.0546382	0.053255	0.147957	0.309123	0.895067	0.968236	-0.0196905	-0.00064193	-0.00321995	-0.00313599	0.955659	0.99953	0.996079	0.995916	0.10216	0.0723473	0.0740714	0.0703595	0.0358232	0.230557	0.239679	0.334321	0.0563823	0.05018	0.00114538	0.0143355	0.576856	0.792235	0.999325	0.997602
CAG00628	0.0948023	0.0478348	0.040801	0.0536201	0.0261982	0.391961	0.602792	0.393464	0.068634	0.0602117	0.0533592	0.0506468	0.304183	0.474468	0.895067	0.974641	0.00624852	0.0185281	0.0198069	0.0201613	0.993386	0.994348	0.996079	0.995916	0.105038	0.0867284	0.0864694	0.0789063	0.0309514	0.159318	0.184681	0.28393	0.0429061	0.0361062	0.0252555	0.0538446	0.722889	0.9145	0.910537	0.997602
CAG00629	0.192145	0.112948	0.0611074	0.0772326	3.13977e-06	0.0264016	0.390287	0.182119	0.0659801	0.0529689	0.00266986	-0.00118696	0.319618	0.530687	0.989564	0.999622	0.0150335	0.0428581	0.0603382	0.0613234	0.971068	0.939287	0.968661	0.962736	0.131532	0.0930008	0.0891688	0.0800851	0.00873009	0.139651	0.171054	0.274261	0.023997	0.0254199	-0.0553439	-0.0232161	0.893772	0.967195	0.824991	0.997602
CAG00635	-0.0850539	-0.0251283	-0.036696	-0.0400835	0.0491141	0.675659	0.640928	0.540442	-0.0181619	-0.00765836	-0.00469689	-0.00387534	0.816956	0.948613	0.989564	0.991396	0.0670993	0.0513711	0.0796275	0.079623	0.674708	0.87414	0.828172	0.804344	-0.000748664	0.0292924	0.0186426	0.0208977	0.989352	0.654627	0.802906	0.79726	-0.0148585	-0.0129017	-0.00918822	-0.0166402	0.937377	0.970244	0.956002	0.997602
CAG00636	0.158662	0.0785922	0.053151	0.0750077	0.000116653	0.129475	0.467713	0.199583	0.0716677	0.0585028	0.0274425	0.0228102	0.277514	0.484603	0.989564	0.991396	0.0156659	0.0403712	0.0356138	0.0367373	0.971068	0.962018	0.996079	0.995916	0.0789941	0.0418624	0.0445165	0.0315705	0.103175	0.493648	0.491354	0.689953	0.00960368	0.0027945	-0.0483885	-0.00448909	0.95867	0.987017	0.82954	0.997602
CAG00637	0.185294	0.0973136	0.0579789	0.0683572	6.91317e-06	0.052391	0.422744	0.250071	0.093998	0.080676	0.0348915	0.0325566	0.161496	0.325598	0.989564	0.991396	-0.0340131	-0.00870531	-0.0147032	-0.0146294	0.923025	0.994348	0.996079	0.995916	0.120328	0.0812198	0.085537	0.0794188	0.0139718	0.185019	0.187107	0.27856	0.0719076	0.0687797	-0.00318976	0.0188941	0.40384	0.612476	0.997135	0.997602
CAG00639	0.101233	0.0753008	0.0387593	0.0465427	0.0175103	0.145878	0.631365	0.456649	0.00109654	-0.00426491	-0.0301326	-0.0321662	0.986471	0.969872	0.989564	0.991396	-0.0806358	-0.0732128	-0.0454503	-0.0454749	0.573331	0.827415	0.968661	0.962736	0.108021	0.0960278	0.0851592	0.0804482	0.0273525	0.125755	0.187107	0.274261	0.0274293	0.0262899	-0.0122767	0.00433194	0.854356	0.967195	0.947522	0.997602
CAG00644	0.165043	0.0973531	0.0416923	0.0544002	6.18393e-05	0.052391	0.597413	0.383952	0.0813461	0.0694031	0.00771426	0.00463796	0.207385	0.376051	0.989564	0.991396	-0.0246318	-0.00742453	-0.00879005	-0.00867343	0.93731	0.994348	0.996079	0.995916	0.0893182	0.061132	0.0638214	0.0560913	0.0623251	0.302824	0.318075	0.452235	0.0954653	0.0861371	-0.00864636	0.0186167	0.288674	0.41781	0.956185	0.997602
CAG00650	0.0752933	0.0698436	0.0546846	0.0574745	0.0865985	0.181981	0.448314	0.359509	0.0521574	0.0498666	0.0449496	0.0443281	0.455249	0.565993	0.989564	0.975243	-0.0420803	-0.0421412	-0.0206689	-0.0206372	0.923025	0.942231	0.996079	0.995916	0.0438586	0.0431871	0.0342161	0.0325638	0.405023	0.47776	0.621411	0.680861	0.0307571	0.023855	0.0149396	0.0209919	0.837911	0.967195	0.940887	0.997602
CAG00651	-0.166477	-0.0968276	-0.0777927	-0.0888943	5.2015e-05	0.0539704	0.218271	0.118557	-0.037923	-0.025535	-0.00884774	-0.00624644	0.611969	0.794997	0.989564	0.991396	0.0424017	0.0208695	0.0106934	0.0105966	0.923025	0.994348	0.996079	0.995916	-0.172216	-0.141124	-0.137463	-0.13147	0.00120303	0.0217692	0.0318396	0.0657925	0.000181644	0.000780214	0.0279165	0.00544836	0.997471	0.991991	0.888739	0.997602
CAG00088	-0.103401	-0.0376635	-0.00425868	-0.0313056	0.0151525	0.52689	0.972469	0.650382	-0.0346676	-0.0226036	0.00443712	0.0115405	0.640617	0.826051	0.989564	0.991396	0.0262022	0.00998216	-0.0059876	-0.00663629	0.931657	0.994348	0.996079	0.995916	-0.0980149	-0.0719456	-0.0657551	-0.0499662	0.0438231	0.230557	0.302767	0.488997	0.0642385	0.0770845	0.125224	0.0723631	0.516958	0.577562	0.0944246	0.997602
CAG00666	-0.0139244	0.0273678	0.0466271	0.0328311	0.798523	0.657821	0.539219	0.631058	-0.0348515	-0.0291925	-0.017731	-0.0141888	0.639159	0.761239	0.989564	0.991396	-0.0317197	-0.0459238	-0.0601466	-0.0610694	0.923025	0.939287	0.968661	0.962736	-0.0520817	-0.0309336	-0.0253738	-0.0157015	0.309926	0.633308	0.720177	0.851152	0.0509513	0.0455745	0.0671545	0.0365944	0.631243	0.851046	0.768073	0.997602
CAG00667	-0.015105	-0.018358	-0.0348617	-0.0287031	0.779055	0.77821	0.650351	0.681464	0.106491	0.10569	0.109962	0.108594	0.111479	0.173876	0.514953	0.578249	-0.0421042	-0.0438535	-0.0139235	-0.013856	0.923025	0.939287	0.996079	0.995916	0.0400994	0.0424374	0.0302392	0.0259676	0.444744	0.490897	0.667347	0.749807	0.0703428	0.0653672	0.0695872	0.0858012	0.430692	0.612476	0.71612	0.997602
CAG00653	0.100662	0.00211025	-0.0124979	0.000206014	0.0181182	0.976628	0.909923	0.99695	0.0524939	0.0380594	0.0193373	0.016198	0.450526	0.681414	0.989564	0.991396	0.0130433	0.0450498	0.0377573	0.0382997	0.971068	0.939287	0.996079	0.995916	0.0166881	-0.0349662	-0.0321972	-0.0414275	0.758038	0.583148	0.643299	0.572302	-0.0161581	-0.0133596	-0.0446437	-0.0169747	0.933704	0.970244	0.857104	0.997602
CAG00669	0.160153	0.0685427	0.036581	0.0519027	0.000100845	0.19285	0.640928	0.415018	0.0892127	0.0753256	0.0409913	0.0376934	0.183627	0.374289	0.989564	0.991396	-0.00102051	0.0253206	0.0248735	0.0253963	0.994621	0.994348	0.996079	0.995916	0.108503	0.0699361	0.0712113	0.0620731	0.0269153	0.243236	0.257251	0.367176	0.030977	0.0215794	-0.0346982	-0.00263536	0.833376	0.967195	0.888739	0.997602
CAG00670	0.181457	0.107559	0.0826089	0.0989032	1.02756e-05	0.0351911	0.184751	0.0822094	0.0714604	0.0587517	0.025518	0.0219905	0.277514	0.483218	0.989564	0.991396	-0.0198218	0.00205815	-0.00625984	-0.00610568	0.955659	0.99953	0.996079	0.995916	0.105087	0.0712012	0.0755601	0.0663754	0.0309514	0.233383	0.233754	0.346853	0.0508389	0.046135	-0.00571933	0.0277871	0.631243	0.84579	0.972541	0.997602
CAG00672	0.0188827	0.0218085	0.029444	0.00700946	0.709043	0.727532	0.723683	0.943017	0.0385225	0.036988	0.0412109	0.048504	0.607351	0.695288	0.989564	0.974641	0.0507467	0.0447608	0.038025	0.0387984	0.918247	0.939287	0.996079	0.995916	-0.00582531	0.00282307	0.00598601	0.0223305	0.929163	0.977815	0.952664	0.790765	0.139026	0.123405	0.135026	0.0892267	0.0813462	0.22379	0.0663396	0.997602
CAG00675	0.0748043	0.0276853	0.0291418	0.0341971	0.0886246	0.657384	0.723683	0.614746	0.00546274	-0.00498047	-0.00271897	-0.00398347	0.955067	0.964065	0.989564	0.991396	-0.0169506	-0.00912285	-0.00629494	-0.00622773	0.971068	0.994348	0.996079	0.995916	0.0309837	0.0154939	0.0143454	0.0110305	0.573244	0.841566	0.859162	0.901405	0.0299029	0.0121967	0.0164156	0.027858	0.847495	0.970244	0.934217	0.997602
CAG00676	0.167788	0.0860901	0.0448047	0.0578118	4.58312e-05	0.0934657	0.559451	0.35766	0.0525449	0.03831	-0.006737	-0.0100007	0.450526	0.681414	0.989564	0.991396	-0.00916003	0.0153971	0.018034	0.0183788	0.976748	0.994348	0.996079	0.995916	0.0872708	0.0491184	0.0489109	0.0408746	0.0699152	0.410692	0.443121	0.582808	0.101486	0.100664	0.0356131	0.0648246	0.267927	0.369686	0.888739	0.997602
CAG00686	0.0791663	0.0719903	0.0712928	0.0676065	0.0696764	0.167526	0.275663	0.251086	0.00250106	-0.00215384	-0.00325352	-0.00220645	0.973636	0.978588	0.989564	0.995494	0.0050737	0.000887257	0.00388493	0.00382552	0.993386	0.99953	0.996079	0.995916	0.0472744	0.0527558	0.0516406	0.0546052	0.362939	0.36889	0.418268	0.461178	0.0519917	0.0299923	0.029776	0.0212746	0.627835	0.952487	0.888739	0.997602
CAG00011	-0.045694	-0.075756	-0.0842029	-0.0858923	0.323119	0.144227	0.172866	0.131839	-0.0256619	-0.0289431	-0.0200954	-0.0197679	0.74009	0.76437	0.989564	0.991396	0.000415541	0.0112237	0.0404426	0.0404263	0.994621	0.994348	0.996079	0.995916	0.0233023	0.00683847	-0.00486682	-0.00398197	0.675195	0.936657	0.958436	0.962348	0.00101596	0.0111888	0.02686	0.0245379	0.992393	0.970244	0.894872	0.997602
CAG01051	0.157761	0.112042	0.0857733	0.096886	0.000127046	0.0274531	0.169793	0.0887846	0.0785399	0.0688697	0.0412427	0.0388537	0.226972	0.376051	0.989564	0.991396	-0.0219197	-0.013127	-0.00980796	-0.0097063	0.945112	0.994348	0.996079	0.995916	0.115425	0.101509	0.100821	0.0945738	0.0179959	0.111686	0.129135	0.217905	0.0313826	0.0123324	-0.0332247	-0.0110553	0.82803	0.970244	0.888739	0.997602
CAG00692	0.0129889	-0.00543966	-0.0236027	-0.0140749	0.811986	0.94183	0.775025	0.882576	0.0357152	0.0336421	0.0206953	0.0182926	0.633566	0.711423	0.989564	0.991396	-0.0133896	-0.00571781	0.00373263	0.00390298	0.971068	0.994348	0.996079	0.995916	0.0581339	0.0471022	0.0431676	0.0367653	0.249603	0.441809	0.504762	0.633421	-0.0379657	-0.0310745	-0.0542157	-0.0336855	0.778288	0.943487	0.82954	0.997602
CAG00983	0.0801593	0.0139437	-0.00942372	0.0101585	0.0658797	0.83917	0.943886	0.922359	0.0546861	0.0433962	0.0221402	0.017507	0.417927	0.624049	0.989564	0.991396	0.00307264	0.0198242	0.0249241	0.025765	0.993386	0.994348	0.996079	0.995916	0.137918	0.114294	0.112949	0.101962	0.00658992	0.0585496	0.0814999	0.189948	0.0533433	0.0453404	0.0129759	0.0583858	0.599465	0.851046	0.947522	0.997602
CAG00696	0.123597	0.0400084	0.0252864	0.0413377	0.00304015	0.495428	0.753532	0.529666	0.0755483	0.0627824	0.0391076	0.0356169	0.241574	0.442313	0.989564	0.991396	-0.0485019	-0.0259643	-0.0432654	-0.0436008	0.918247	0.994348	0.983725	0.9731	0.0533256	0.0136013	0.0202733	0.00984381	0.299084	0.85198	0.780016	0.913976	0.0127097	0.00870458	-0.0306828	0.00346156	0.944547	0.980214	0.888739	0.997602
CAG00071	0.0180897	-0.0252856	-0.0454344	-0.0305771	0.724549	0.674868	0.549217	0.657684	0.0399582	0.0328065	0.0195177	0.0157423	0.589239	0.727028	0.989564	0.991396	-0.0452726	-0.0352781	-0.024291	-0.0243756	0.922698	0.994348	0.996079	0.995916	0.0184778	0.000109682	-0.0049787	-0.0158544	0.733386	0.997899	0.958436	0.850361	0.0182008	0.0142176	-0.00711266	0.0280699	0.933704	0.970244	0.969618	0.997602
CAG00697	0.151906	0.11998	0.090882	0.115753	0.000222341	0.0182829	0.150347	0.048443	0.0915438	0.0847792	0.0626048	0.0585927	0.165791	0.309123	0.895067	0.968236	-0.00241274	0.00627468	0.025575	0.0265919	0.993386	0.994348	0.996079	0.995916	0.160451	0.148962	0.142703	0.131607	0.00295824	0.0217692	0.0318396	0.0657925	0.0146578	0.00602147	-0.0326391	0.0155719	0.937377	0.987017	0.888739	0.997602
CAG00702	-0.00233816	0.0263918	-0.000902525	-0.00143984	0.971446	0.66302	0.991318	0.990253	0.00103361	0.00388953	-0.0217328	-0.0216021	0.986471	0.970571	0.989564	0.991396	0.0775385	0.065532	0.0740846	0.0740776	0.573331	0.831212	0.914608	0.893819	-0.0969194	-0.0792156	-0.083446	-0.0832594	0.0471131	0.198416	0.187107	0.271547	0.0868012	0.0732625	0.0374124	0.037065	0.317082	0.58312	0.888739	0.997602
CAG00708	0.0971377	0.0664953	0.0348328	0.0463085	0.0226112	0.206775	0.650351	0.459395	0.0451835	0.0377058	0.0155344	0.0127853	0.524244	0.687801	0.989564	0.991396	-0.034948	-0.0316929	-0.00935126	-0.0092431	0.923025	0.994348	0.996079	0.995916	0.0211918	0.0124338	0.00255983	-0.0050503	0.694764	0.870146	0.978373	0.952173	0.0322818	0.0141056	-0.0218357	0.00256797	0.82803	0.970244	0.913312	0.997602
CAG00711	0.0544791	0.0258952	0.00340779	0.003628	0.230018	0.665571	0.977619	0.974665	-0.0499211	-0.0559339	-0.0717939	-0.0718686	0.470177	0.507998	0.867974	0.891087	-0.0128158	-0.00585011	0.0130422	0.0130454	0.971068	0.994348	0.996079	0.995916	0.0138042	0.00130767	-0.00684098	-0.00699674	0.80801	0.99209	0.93907	0.942501	0.0183083	0.0136144	-0.00811597	-0.00783902	0.933704	0.970244	0.962836	0.997602
CAG00713	0.0937112	0.0902793	0.0696194	0.0753863	0.028012	0.0750743	0.286947	0.196506	-0.00931243	-0.0125024	-0.035132	-0.0365758	0.915742	0.910548	0.989564	0.991396	0.0756293	0.0743808	0.080227	0.0804357	0.573331	0.827415	0.828172	0.804344	0.0194492	0.0215712	0.0195807	0.0159743	0.71606	0.756915	0.791398	0.848977	-0.00775254	-0.0221438	-0.0580477	-0.0473943	0.964294	0.967195	0.812905	0.997602
CAG00718	0.0285023	0.0335761	0.0136649	0.0194834	0.561142	0.579271	0.898395	0.818319	0.0214488	0.0219142	0.00894519	0.00748553	0.779267	0.830738	0.989564	0.991396	0.0171582	0.0161068	0.0321503	0.0322971	0.971068	0.994348	0.996079	0.995916	0.0370261	0.0396133	0.0331618	0.0293453	0.494962	0.521707	0.6318	0.707959	0.0301095	0.0297315	0.0100623	0.0232702	0.847495	0.952487	0.955473	0.997602
CAG00719	0.124001	0.0502498	0.0124409	0.0229366	0.0029584	0.367869	0.909923	0.775715	0.111894	0.101141	0.0609757	0.0586804	0.0905815	0.180297	0.895067	0.968236	-0.00139144	0.0190184	0.0148701	0.0151181	0.994621	0.994348	0.996079	0.995916	0.0796173	0.0476838	0.050338	0.0436046	0.101312	0.434986	0.4301	0.554711	0.0448713	0.0381187	-0.0286353	-0.0060296	0.695155	0.9145	0.888739	0.997602
CAG00720	-0.0595016	-0.0266034	-0.0171077	-0.0159754	0.188142	0.66302	0.853935	0.863588	-0.000392363	0.00676802	0.0200691	0.0197644	0.994294	0.951367	0.989564	0.991396	-0.0351221	-0.0420446	-0.0382413	-0.0382257	0.923025	0.942231	0.996079	0.995916	-0.0710707	-0.06068	-0.0626686	-0.0636426	0.143928	0.306471	0.326462	0.364526	-0.0278485	-0.0171399	0.00228724	0.00507798	0.854356	0.970244	0.999325	0.997602
CAG00727	-0.105268	-0.0808283	-0.0602108	-0.0606795	0.0134792	0.119632	0.401286	0.329843	-0.0376881	-0.0307212	-0.0075812	-0.00753291	0.611969	0.740286	0.989564	0.991396	-0.000571533	-0.00231615	-0.00299856	-0.0030016	0.994621	0.999009	0.996079	0.995916	-0.0667481	-0.0630615	-0.0629941	-0.0629946	0.174391	0.290122	0.326462	0.364526	-0.0831348	-0.0641929	-0.0305644	-0.0317084	0.330616	0.612476	0.888739	0.997602
CAG00731	-0.0791499	-0.0577535	-0.0234761	-0.0347626	0.0696764	0.287926	0.775025	0.609889	-0.0454635	-0.0406087	-0.0116774	-0.00891553	0.521461	0.653408	0.989564	0.991396	0.0330263	0.0288318	0.0148128	0.0147414	0.923025	0.994348	0.996079	0.995916	-0.047159	-0.0393324	-0.0332563	-0.0259581	0.363042	0.524829	0.631028	0.749807	-0.0447856	-0.0375822	0.00735857	-0.0173435	0.695155	0.9145	0.969618	0.997602
CAG00736	0.0528046	0.0650235	0.0354688	0.0352469	0.245061	0.218597	0.646281	0.604244	0.0471256	0.0480039	0.031006	0.0311144	0.492056	0.58156	0.989564	0.991396	0.0401282	0.0361095	0.0653044	0.0652991	0.923025	0.994348	0.942467	0.941533	0.0642793	0.0721411	0.061429	0.0618252	0.196548	0.230557	0.329205	0.367176	0.0192788	0.0138811	-0.0148004	-0.016005	0.933704	0.970244	0.940953	0.997602
CAG00745	-0.0121871	0.00687793	0.0218313	0.020142	0.818766	0.92304	0.796172	0.810354	0.0450514	0.0475642	0.0541954	0.0546835	0.524244	0.585572	0.895067	0.968236	-0.0065482	-0.0144156	-0.0335819	-0.0336156	0.993386	0.994348	0.996079	0.995916	-0.0727793	-0.061977	-0.0545706	-0.0534633	0.135111	0.298122	0.390322	0.46539	0.0264443	0.0198155	0.0295648	0.0261965	0.864274	0.967195	0.888739	0.997602
CAG00961	0.159752	0.0956372	0.0687907	0.0799421	0.000104533	0.0577052	0.297832	0.166278	0.0713239	0.059684	0.0337595	0.0312817	0.277514	0.482075	0.989564	0.991396	-0.0220666	-0.0053226	0.00180659	0.00197853	0.945112	0.994348	0.996079	0.995916	0.128041	0.10276	0.100498	0.0941343	0.00873009	0.106277	0.129135	0.217905	0.0249477	0.0139533	-0.0283828	-0.00563227	0.878589	0.970244	0.888739	0.997602
CAG00753	0.0382292	-0.00759224	-0.012414	-0.00712764	0.418694	0.918044	0.909923	0.943017	0.0243386	0.0173183	0.0120006	0.01064	0.753347	0.868692	0.989564	0.991396	-0.0103765	0.00395903	0.00244372	0.00253046	0.971068	0.994348	0.996079	0.995916	0.0474287	0.0245627	0.0251961	0.0215969	0.362939	0.718315	0.721954	0.793409	-0.00807606	-0.00462859	-0.0136485	-0.00186012	0.964294	0.987017	0.944552	0.997602
CAG00755	0.100891	0.069686	0.0376147	0.0450878	0.0178909	0.182917	0.632348	0.474341	0.0816863	0.074748	0.048345	0.0466414	0.206552	0.374289	0.944961	0.974641	-0.00336963	0.00120573	0.0152128	0.0153674	0.993386	0.99953	0.996079	0.995916	0.0810636	0.073325	0.0680611	0.063446	0.0963243	0.224421	0.282673	0.364526	0.0573203	0.0410859	-0.00139011	0.0148411	0.576509	0.902766	0.999325	0.997602
CAG00756	0.0938215	0.0926417	0.0548333	0.0625868	0.0278825	0.0679624	0.448314	0.305253	0.0289099	0.0278385	-0.000873492	-0.00277023	0.706585	0.77849	0.989564	0.991396	-0.0432515	-0.0416862	-0.0166704	-0.0166064	0.923025	0.952365	0.996079	0.995916	0.0548739	0.0526721	0.0423074	0.0374673	0.283286	0.368918	0.515669	0.625455	-0.0110813	-0.0113339	-0.0588823	-0.0438116	0.947837	0.970244	0.81263	0.997602
CAG00761	0.0862454	0.0182833	0.00461625	0.0155152	0.0454482	0.77821	0.970338	0.867731	0.00771301	-0.00340448	-0.025865	-0.0288384	0.93301	0.970571	0.989564	0.991396	-0.0374847	-0.0160995	-0.0302882	-0.0303165	0.923025	0.994348	0.996079	0.995916	0.0999382	0.0665239	0.0727745	0.0659307	0.0405518	0.267853	0.246546	0.353005	-0.0122759	-0.00711638	-0.0419929	-0.0187073	0.945214	0.987017	0.868097	0.997602
CAG00764	0.0642716	0.0454447	0.0486782	0.0569461	0.152366	0.420939	0.512013	0.364916	0.0212967	0.0163724	0.0143269	0.0123474	0.779267	0.875411	0.989564	0.991396	-0.0169305	-0.0149966	-0.023706	-0.0236653	0.971068	0.994348	0.996079	0.995916	0.0417751	0.0374088	0.0410422	0.0358431	0.426843	0.554038	0.534963	0.64249	-0.00159209	-0.0141075	-0.018403	-0.00107246	0.988671	0.970244	0.913312	0.997602
CAG00112	0.0249873	0.0361857	0.0241995	0.0277233	0.615902	0.546102	0.767128	0.693757	0.0448972	0.0449678	0.0358304	0.0349873	0.526206	0.616147	0.989564	0.991396	0.0226052	0.015216	0.021893	0.0219595	0.945112	0.994348	0.996079	0.995916	0.0515807	0.0636947	0.061117	0.0589464	0.316184	0.290122	0.333428	0.410538	0.0397343	0.0254874	0.0109314	0.0188732	0.763536	0.967195	0.947522	0.997602
CAG00773	0.206412	0.132203	0.096532	0.108157	5.78317e-07	0.0098507	0.130845	0.055464	0.0506183	0.0357496	-0.00256026	-0.00530866	0.46539	0.695288	0.989564	0.991396	0.035846	0.0586958	0.0677587	0.06834	0.923025	0.837256	0.942467	0.941533	0.0751084	0.0421635	0.03944	0.0324741	0.12384	0.493378	0.555308	0.680861	0.0866508	0.0750523	0.0184229	0.0429045	0.317082	0.58312	0.913312	0.997602
CAG00775	0.134994	0.130912	0.131409	0.144034	0.00116405	0.0103784	0.0307984	0.0138012	-0.00716688	-0.00952429	-0.0103128	-0.0132577	0.937334	0.931795	0.989564	0.991396	-0.0269966	-0.0247974	-0.0206627	-0.0206314	0.931657	0.994348	0.996079	0.995916	0.0616154	0.0582769	0.056563	0.0494032	0.216215	0.324038	0.376084	0.493076	0.0210085	0.0182896	0.0181975	0.0439086	0.918286	0.970244	0.913312	0.997602
CAG00792	0.140653	0.0889866	0.0604022	0.0696729	0.000688865	0.0771121	0.401286	0.247447	0.0550102	0.0443164	0.0192894	0.0171212	0.415852	0.619794	0.989564	0.991396	-0.026966	-0.0162679	-0.00386927	-0.00375044	0.931657	0.994348	0.996079	0.995916	0.0789867	0.0603196	0.055288	0.0496184	0.103175	0.307055	0.377909	0.493076	0.0862577	0.0719467	0.0350398	0.0557585	0.317082	0.58312	0.888739	0.997602
CAG00780	0.0198767	3.93717e-05	-0.0115256	0.00149807	0.701273	0.999136	0.920208	0.990253	0.0836938	0.0806686	0.0779712	0.0753372	0.205547	0.325598	0.867974	0.891087	-0.0528341	-0.0474411	-0.0342892	-0.0344125	0.918247	0.939287	0.996079	0.995916	0.0610633	0.0523489	0.0467527	0.0382178	0.22091	0.372449	0.461214	0.614984	-0.0117435	-0.0116252	-0.0196756	0.00949367	0.947837	0.970244	0.913312	0.997602
CAG00782	-0.00879103	0.0115641	-0.00207795	-0.000771519	0.871289	0.865059	0.983277	0.994772	0.056631	0.0586741	0.0557211	0.0554038	0.404413	0.483218	0.895067	0.968236	-0.0064564	-0.0170968	0.00154493	0.00156542	0.993386	0.994348	0.996079	0.995916	-0.0298787	-0.0145727	-0.0226838	-0.0236412	0.591839	0.847626	0.755981	0.785993	0.0504547	0.0370342	0.0317249	0.0354304	0.636665	0.9145	0.888739	0.997602
CAG00079	-0.0551916	0.0041602	0.0387489	0.0350194	0.221933	0.95013	0.631365	0.605094	-0.0878213	-0.079977	-0.0531878	-0.0522334	0.187279	0.329948	0.895067	0.968236	-0.00196436	-0.0215877	-0.03465	-0.0347405	0.993386	0.994348	0.996079	0.995916	-0.0248379	0.00674227	0.0125424	0.0152925	0.65933	0.936657	0.88015	0.853612	-0.0132651	-0.0200825	0.024504	0.0161837	0.941033	0.967195	0.913312	0.997602
CAG00791	0.0358225	0.00261594	-0.00698218	0.000776618	0.447183	0.972527	0.957212	0.994772	0.0113537	0.00416129	0.00217922	0.000171545	0.893974	0.970038	0.989564	0.999622	-0.0353717	-0.0311438	-0.0166463	-0.0165815	0.923025	0.994348	0.996079	0.995916	0.0862748	0.0785003	0.0726986	0.0677177	0.0732326	0.202836	0.246546	0.334321	-0.0112346	-0.0262297	-0.0311233	-0.0142774	0.947837	0.967195	0.888739	0.997602
CAG00796	0.0376873	-0.00435784	-0.0178421	-0.0122284	0.423245	0.95013	0.842766	0.894646	0.0185036	0.0118416	-0.00188063	-0.00336187	0.813201	0.912401	0.989564	0.991396	0.00970577	0.0228067	0.023181	0.0233114	0.973593	0.994348	0.996079	0.995916	0.0726349	0.0528183	0.0528491	0.0491139	0.135111	0.36889	0.402357	0.493659	0.0681695	0.0718785	0.0538626	0.0681442	0.467136	0.58312	0.82954	0.997602
CAG00799	0.0335117	0.0312068	0.0112432	0.00616832	0.484481	0.602684	0.925763	0.943017	0.0325535	0.0302114	0.0181017	0.01946	0.666106	0.748228	0.989564	0.991396	-0.00637995	-0.0106782	0.00598321	0.00591246	0.993386	0.994348	0.996079	0.995916	0.0119858	0.017212	0.0101118	0.0136901	0.833617	0.819746	0.915989	0.875627	0.0815636	0.066893	0.050245	0.0398456	0.348065	0.612476	0.82954	0.997602
CAG00805	-0.0252337	0.0181092	0.0259927	0.0125528	0.612809	0.77821	0.746697	0.894646	-0.0627038	-0.0553904	-0.0461504	-0.0430807	0.348159	0.513313	0.969366	0.991396	0.00705134	-0.00248066	0.00266204	0.00247622	0.989681	0.998299	0.996079	0.995916	-0.07741	-0.0621223	-0.064391	-0.0556797	0.112236	0.298054	0.310461	0.457512	0.0548938	0.0643258	0.0838181	0.0553679	0.582728	0.612476	0.532688	0.997602
CAG00807	0.00819263	0.0044552	0.0265429	0.0244248	0.8809	0.95013	0.740862	0.745013	-0.00273025	-0.00609181	0.00364041	0.00422179	0.971396	0.956714	0.989564	0.991396	0.0508169	0.0449874	0.0216975	0.0216689	0.918247	0.939287	0.996079	0.995916	0.00187048	0.0101145	0.0205803	0.022177	0.98491	0.910332	0.777953	0.790765	0.0471207	0.0247759	0.0420931	0.0379928	0.671531	0.967195	0.868097	0.997602
CAG00808	-0.105155	-0.098751	-0.0872828	-0.0917871	0.0135045	0.0486882	0.169793	0.107328	-0.00898142	-0.00563156	-0.000288148	0.000751274	0.918939	0.959935	0.995144	0.999622	-0.0742377	-0.0748486	-0.0946053	-0.0947524	0.586456	0.827415	0.622253	0.608853	-0.0507851	-0.0506673	-0.0434051	-0.040761	0.323284	0.390471	0.504334	0.582808	8.41635e-05	0.0115135	0.0209933	0.0123807	0.998151	0.970244	0.913312	0.997602
CAG00082	-0.158954	-0.12266	-0.0930763	-0.0984148	0.000114106	0.0173701	0.13909	0.0839211	-0.128534	-0.121395	-0.0963383	-0.0952517	0.0516147	0.109707	0.694387	0.747843	0.0340427	0.0259183	0.0139479	0.0138914	0.923025	0.994348	0.996079	0.995916	-0.115638	-0.10257	-0.0982397	-0.0952706	0.0179768	0.106277	0.129135	0.217905	-0.0514279	-0.0397612	0.00298083	-0.00779596	0.631243	0.911225	0.998532	0.997602
CAG00812	0.0296492	0.0101368	0.0365019	0.0280634	0.54318	0.89249	0.640935	0.6871	0.0292999	0.0251101	0.0453625	0.0478269	0.705706	0.800937	0.985976	0.974641	0.0204444	0.023729	0.0098215	0.0097276	0.955659	0.994348	0.996079	0.995916	0.0346074	0.0290197	0.0356358	0.0418955	0.524024	0.659741	0.594031	0.570059	0.0329285	0.0251601	0.0571863	0.0389424	0.82803	0.967195	0.815094	0.997602
CAG00814	-0.0117283	-0.00509649	-0.0199787	-0.0175624	0.828028	0.945352	0.819976	0.839621	0.0464886	0.0471254	0.0362333	0.0356084	0.503782	0.586079	0.989564	0.991396	-0.00249379	-0.00642703	-3.59712e-05	2.86229e-06	0.993386	0.994348	0.999344	0.999937	-0.00132616	0.00453163	0.00164281	-8.44244e-05	0.988238	0.960444	0.987643	0.998934	0.0136795	0.00824115	-0.0100191	-0.0045693	0.941033	0.980214	0.955473	0.997602
CAG00818	0.102694	0.06608	0.0393302	0.05334	0.0156672	0.208652	0.625672	0.396058	0.0151968	0.00718013	-0.0211355	-0.0248184	0.846909	0.949448	0.989564	0.991396	0.00418358	0.0127463	0.0166286	0.017001	0.993386	0.994348	0.996079	0.995916	0.103788	0.0909834	0.090133	0.0819644	0.0329478	0.153493	0.168664	0.271547	0.0995576	0.0914094	0.0524739	0.084595	0.272007	0.41781	0.82954	0.997602
CAG00824	0.0554966	0.0161088	-0.00605306	0.0186408	0.219975	0.810747	0.963205	0.826248	0.0450612	0.0386741	0.0129517	0.00696211	0.524244	0.681414	0.989564	0.991396	-0.0105381	0.0013176	-0.00450321	-0.00426968	0.971068	0.99953	0.996079	0.995916	0.019676	-0.000182944	0.00178794	-0.0153161	0.713375	0.997899	0.987643	0.853612	-0.0205681	-0.0205046	-0.0634117	-0.0106957	0.922864	0.967195	0.79174	0.997602
CAG00828	0.102067	0.0326191	0.035989	0.0363752	0.016459	0.588178	0.640935	0.593095	0.0078848	-0.00519546	-0.00944909	-0.00950956	0.931155	0.964065	0.989564	0.991396	-0.0141184	0.00442652	-0.00801884	-0.00801542	0.971068	0.994348	0.996079	0.995916	0.063937	0.0334737	0.038809	0.0387387	0.198375	0.60026	0.562575	0.612586	0.0154217	0.00862805	0.00289269	0.00346371	0.937377	0.980214	0.998532	0.997602
CAG00830	0.102878	0.0842193	0.0718572	0.0819523	0.0155743	0.102029	0.2712	0.150995	0.00481073	-0.000390412	-0.00637493	-0.00883735	0.95575	0.998246	0.989564	0.991396	-0.0117019	-0.00834875	0.00967671	0.00986946	0.971068	0.994348	0.996079	0.995916	-0.0119905	-0.019677	-0.027515	-0.0341954	0.833617	0.790365	0.700872	0.664354	0.0633098	0.054137	0.0475164	0.070135	0.530664	0.75555	0.82954	0.997602
CAG00831	0.145282	0.0661995	0.0227285	0.0461584	0.000431446	0.208058	0.779492	0.46031	0.0835872	0.0709025	0.029718	0.0247063	0.205547	0.376051	0.989564	0.991396	0.00555185	0.0279312	0.0375885	0.038991	0.993386	0.994348	0.996079	0.995916	0.0794642	0.0450314	0.0418743	0.0275117	0.101339	0.464607	0.522691	0.729053	0.0661171	0.0588411	-0.00579736	0.0451984	0.499563	0.695893	0.972541	0.997602
CAG00849	0.206263	0.121736	0.0898931	0.0996517	5.78317e-07	0.0176684	0.15178	0.0817435	0.0511521	0.0355669	0.00231597	1.72413e-05	0.46539	0.695288	0.989564	0.999622	-0.00992694	0.0159101	0.0237244	0.0239674	0.971068	0.994348	0.996079	0.995916	0.0480384	0.00511743	0.0015521	-0.00460469	0.355511	0.959017	0.987643	0.953986	0.0425887	0.0357544	-0.0156347	0.00417926	0.722889	0.9145	0.938729	0.997602
CAG00086	0.0129422	0.0429147	0.0234564	0.0292172	0.811986	0.455264	0.775025	0.675863	-0.044301	-0.0426546	-0.0506109	-0.0521622	0.534512	0.631766	0.925497	0.968236	0.0114396	-0.00361821	0.0257756	0.0259071	0.971068	0.994348	0.996079	0.995916	0.0439579	0.0681845	0.0569774	0.0533324	0.404204	0.261686	0.370268	0.466118	0.0556887	0.0352867	0.0270394	0.0403991	0.57834	0.915661	0.894872	0.997602
CAG00850	0.0379126	-0.00148395	-0.0156641	-0.00635195	0.421345	0.98477	0.873097	0.943017	-0.00854881	-0.015161	-0.0216505	-0.024204	0.923551	0.87561	0.989564	0.991396	-0.0468831	-0.0357091	-0.0201109	-0.0200636	0.918247	0.994348	0.996079	0.995916	0.0928012	0.0751652	0.0688239	0.0627952	0.0536225	0.212815	0.281173	0.364526	-0.0461383	-0.0460944	-0.0583419	-0.0385841	0.686068	0.84579	0.812905	0.997602
CAG00851	0.126115	0.0564723	0.026557	0.0362855	0.00252146	0.302165	0.740862	0.593095	0.0626215	0.0499968	0.0235056	0.0211843	0.348159	0.565993	0.989564	0.991396	-0.0255664	-0.00995569	-0.000111139	3.47612e-05	0.932491	0.994348	0.999344	0.999937	0.0534612	0.025576	0.0212189	0.0148424	0.299084	0.699023	0.77368	0.857114	-0.0188156	-0.0369914	-0.082881	-0.0637743	0.933704	0.9145	0.549916	0.997602
CAG00852	-0.0818143	-0.0756369	-0.09538	-0.0951669	0.0599726	0.144227	0.131116	0.0941759	0.0723538	0.073513	0.054268	0.0541187	0.271804	0.376051	0.895067	0.968236	0.0402338	0.0349332	0.0297694	0.0297801	0.923025	0.994348	0.996079	0.995916	-0.0772552	-0.0702191	-0.0687839	-0.0693789	0.112873	0.241638	0.281173	0.334321	0.0584936	0.0518735	0.0218845	0.0238491	0.576509	0.788138	0.913312	0.997602
CAG00858	0.0121901	0.00412222	0.0165053	0.0217993	0.818766	0.95013	0.857888	0.794677	-0.00279279	-0.00353045	0.0190755	0.0177697	0.971396	0.970571	0.989564	0.991396	-0.0253302	-0.0211248	-0.0031065	-0.00303085	0.93731	0.994348	0.996079	0.995916	0.0695213	0.0641798	0.0579098	0.0545426	0.153765	0.290122	0.361727	0.461178	-0.0322684	-0.026827	0.00639926	0.0182998	0.82803	0.967195	0.971647	0.997602
CAG00861	0.124761	0.0945128	0.0870107	0.0870362	0.00281631	0.0613639	0.169793	0.126254	0.0650921	0.0588989	0.0474106	0.0475204	0.328435	0.483218	0.944961	0.974641	-0.0375865	-0.0292561	-0.0339547	-0.0339606	0.923025	0.994348	0.996079	0.995916	0.096132	0.0827844	0.0847401	0.0851769	0.0481607	0.178878	0.187107	0.266706	0.0446938	0.0403941	0.0226055	0.0222899	0.695155	0.902766	0.913312	0.997602
CAG00862	0.189014	0.106406	0.0645494	0.095576	4.4361e-06	0.0361086	0.352197	0.092547	0.087157	0.074212	0.0340381	0.0282679	0.193524	0.376051	0.989564	0.991396	-0.0199272	0.00556988	0.0166635	0.0178009	0.955659	0.994348	0.996079	0.995916	0.0925776	0.0525905	0.0486558	0.0315428	0.0540204	0.369135	0.44436	0.689953	0.00978685	0.00534299	-0.0618638	-0.00267273	0.955662	0.987017	0.79174	0.997602
CAG00863	0.218552	0.135395	0.0951401	0.1199	1.51214e-07	0.00892061	0.131116	0.0383519	0.103116	0.0907747	0.0500458	0.0457256	0.124329	0.290355	0.938055	0.975243	-0.0127866	0.0151704	0.0239791	0.0249396	0.971068	0.994348	0.996079	0.995916	0.122602	0.0815816	0.0795618	0.0667561	0.0133373	0.182589	0.199068	0.341411	0.0381397	0.0382765	-0.0285839	0.0193945	0.778288	0.9145	0.888739	0.997602
CAG00869	0.126721	0.0211866	-0.0216733	0.00647437	0.00242175	0.737339	0.797053	0.943017	0.115408	0.103087	0.0591428	0.0543427	0.0884828	0.173876	0.895067	0.968236	-0.042458	-0.0118595	-0.0185424	-0.0189451	0.923025	0.994348	0.996079	0.995916	0.116145	0.0683857	0.0724468	0.0558032	0.0177738	0.261686	0.24672	0.456896	-0.0272888	-0.0285817	-0.107518	-0.048924	0.854356	0.967195	0.249022	0.997602
CAG00872	0.177506	0.0822021	0.0302024	0.0559241	1.48322e-05	0.113798	0.72036	0.372757	0.082945	0.0685848	0.0140421	0.0081638	0.205547	0.379237	0.989564	0.991396	-0.0204705	0.00836364	0.0114686	0.0122247	0.955659	0.994348	0.996079	0.995916	0.130112	0.0878723	0.0896386	0.0758403	0.00873009	0.157006	0.171054	0.301104	0.0145114	0.0101222	-0.0803225	-0.0292635	0.93842	0.980214	0.555682	0.997602
CAG00873	-0.0149825	-0.00903172	-0.012128	-0.0140375	0.780581	0.900245	0.909923	0.882576	0.00104343	0.00304061	0.0160277	0.0165133	0.986471	0.970571	0.989564	0.991396	0.027317	0.0283602	0.0587174	0.0587	0.931657	0.994348	0.968661	0.962736	-0.000834164	-0.00111188	-0.0131503	-0.0119052	0.989352	0.994561	0.872775	0.889057	0.0317032	0.0402259	0.0624365	0.059692	0.82803	0.902766	0.79174	0.997602
CAG00879	0.00671998	-0.0362782	-0.0704018	-0.0648912	0.902617	0.546102	0.277216	0.279408	0.0417345	0.0368047	0.00188204	0.000346834	0.576434	0.695288	0.989564	0.999622	-0.0210753	-0.00501298	-0.00937584	-0.00930201	0.949517	0.994348	0.996079	0.995916	-0.0131306	-0.039578	-0.0392406	-0.0435126	0.81842	0.521707	0.555884	0.554711	0.0496429	0.064281	0.0122881	0.026087	0.648754	0.612476	0.947522	0.997602
CAG00880	0.0915496	0.0115414	-0.025126	-0.0175896	0.0321858	0.865059	0.755503	0.839621	0.0856102	0.0749576	0.0424788	0.0406366	0.200591	0.374289	0.989564	0.991396	-0.0304718	-0.00541843	0.00138111	0.00150516	0.930894	0.994348	0.996079	0.995916	0.0571127	0.016133	0.0129138	0.00765782	0.261554	0.831991	0.875563	0.942024	0.0275473	0.0346415	-0.0178063	-0.000790727	0.854356	0.921638	0.91684	0.997602
CAG00013	-0.0633192	-0.0121404	-0.00496224	-0.0121846	0.159417	0.862975	0.970338	0.894646	-0.0536752	-0.0440634	-0.0302432	-0.0284847	0.43303	0.622105	0.989564	0.991396	-0.0975953	-0.110262	-0.0993119	-0.0997053	0.400889	0.267132	0.609435	0.608853	-0.0929109	-0.07726	-0.0832796	-0.0787465	0.0536225	0.203175	0.187107	0.28393	0.00715175	0.0235846	0.0480062	0.0330001	0.966561	0.967195	0.82954	0.997602
CAG00893	0.155889	0.116988	0.082688	0.0876177	0.000151175	0.0211955	0.184751	0.124612	0.0916161	0.0833411	0.0411146	0.0400205	0.165791	0.313867	0.989564	0.991396	-0.0114287	-0.00329898	-0.0105291	-0.0104717	0.971068	0.994348	0.996079	0.995916	0.07217	0.0581752	0.0621514	0.0592785	0.137544	0.324038	0.327516	0.405252	0.0484638	0.0331398	-0.0360959	-0.0268705	0.667667	0.93542	0.888739	0.997602
CAG00895	0.210682	0.151028	0.0959148	0.110371	3.33515e-07	0.00341587	0.131116	0.0522279	0.100803	0.0900613	0.0410488	0.038066	0.129725	0.290355	0.989564	0.991396	-0.0112263	0.00603166	0.0320047	0.0325093	0.971068	0.994348	0.996079	0.995916	0.111036	0.0847619	0.0768355	0.0686954	0.0242085	0.166875	0.224376	0.334321	0.0724094	0.0635913	-0.0157826	0.0133495	0.395754	0.612855	0.938729	0.997602
CAG00897	0.0226804	-0.00885094	-0.00790011	-0.00242361	0.649249	0.901513	0.946123	0.987027	-0.0249148	-0.0312622	-0.0326541	-0.0341442	0.748722	0.733384	0.989564	0.991396	0.0370193	0.043862	0.0408161	0.0409702	0.923025	0.939287	0.996079	0.995916	-0.0367506	-0.0495657	-0.0481809	-0.0521715	0.497214	0.402962	0.446876	0.475007	0.0777435	0.0712965	0.0737243	0.0880334	0.365021	0.58312	0.645284	0.997602
CAG00903	0.0552841	0.0111633	-0.0150522	-0.0153637	0.221388	0.87269	0.874817	0.867731	0.000748215	-0.00815849	-0.0346646	-0.0346124	0.990824	0.947136	0.989564	0.991396	-0.0667606	-0.0586918	-0.0571097	-0.0571137	0.676206	0.837256	0.968661	0.962736	-0.0174265	-0.0355988	-0.0376587	-0.0375722	0.751323	0.571002	0.57183	0.624555	0.0797798	0.0707678	0.0340273	0.0342571	0.357166	0.584884	0.888739	0.997602
CAG00908	0.0605354	0.0127883	0.0084783	0.00123074	0.180155	0.85548	0.94494	0.993388	0.0799566	0.0710095	0.0656712	0.0677702	0.217833	0.376051	0.893271	0.891087	0.00619244	0.0132778	0.00972712	0.00964277	0.993386	0.994348	0.996079	0.995916	0.0426564	0.0296156	0.0311665	0.0363609	0.415194	0.651587	0.652224	0.638324	0.0964368	0.0774984	0.0707813	0.0560876	0.288674	0.577562	0.689671	0.997602
CAG00909	0.00690671	0.0152303	-0.00909732	0.000575521	0.902617	0.823852	0.943886	0.995992	0.00455326	0.00451753	-0.0112787	-0.0138594	0.95575	0.96629	0.989564	0.991396	-0.0340948	-0.0404676	-0.022507	-0.0224741	0.923025	0.962018	0.996079	0.995916	0.0178467	0.026912	0.0190653	0.0124827	0.745457	0.691177	0.796721	0.881842	0.00711981	-0.00432917	-0.0296285	-0.00839621	0.966561	0.987017	0.888739	0.997602
CAG00918	0.0162541	-0.00774313	0.0417747	0.0323944	0.755142	0.916618	0.597413	0.634624	-0.0124833	-0.0180987	0.0142948	0.0169	0.883899	0.868692	0.989564	0.991396	0.000789237	0.00309437	-0.0323215	-0.0326432	0.994621	0.994348	0.996079	0.995916	-0.0224062	-0.0287569	-0.0143159	-0.00767897	0.680952	0.664765	0.859162	0.942024	0.0189778	0.00575682	0.05855	0.0380728	0.933704	0.987017	0.812905	0.997602
CAG00919	0.133622	0.0693033	0.0387507	0.0523054	0.00133026	0.1856	0.631365	0.409702	0.00829599	-0.00364171	-0.0332452	-0.0369223	0.925071	0.970571	0.989564	0.991396	0.0402593	0.0618976	0.0731204	0.0740015	0.923025	0.835249	0.942467	0.893819	0.0289177	-0.00473509	-0.00931464	-0.0183874	0.606101	0.960444	0.924067	0.829427	-0.00272427	-0.00390567	-0.0500781	-0.0222717	0.986478	0.987017	0.82954	0.997602
CAG00931	-0.0441375	-0.0382194	-0.028724	-0.0210136	0.340114	0.519006	0.723683	0.801907	-0.00590235	-0.00395934	0.0115655	0.0095608	0.9529	0.970571	0.989564	0.991396	-0.0384678	-0.0394386	-0.0318208	-0.0318086	0.923025	0.966334	0.996079	0.995916	-0.0279775	-0.0267086	-0.0301311	-0.0357698	0.621268	0.693239	0.668129	0.642587	-0.021034	-0.0162129	0.00701208	0.0251499	0.918286	0.970244	0.969618	0.997602
CAG00934	0.100867	0.0274229	0.0125507	0.0265071	0.0178909	0.657821	0.909923	0.715363	0.0399281	0.0286729	0.0129309	0.00951761	0.589239	0.765645	0.989564	0.991396	0.0180107	0.043289	0.0439958	0.044666	0.960758	0.939287	0.982039	0.96773	0.0785304	0.0409626	0.0409537	0.0319851	0.105973	0.506369	0.534963	0.687116	-0.0207705	-0.015388	-0.0416925	-0.0119629	0.921114	0.970244	0.868097	0.997602
CAG00936	0.0889811	0.0377883	0.0361513	0.0467143	0.0377765	0.52689	0.640935	0.455172	0.0654636	0.0553776	0.0363076	0.0338968	0.325421	0.513313	0.989564	0.991396	-0.00348914	0.00499481	-0.0284427	-0.0284476	0.993386	0.994348	0.996079	0.995916	0.0726373	0.0581926	0.0736589	0.0672188	0.135111	0.324038	0.241119	0.336898	0.0503543	0.0298319	-0.00110071	0.0219103	0.636665	0.952487	0.999325	0.997602
CAG00937	0.0351176	-0.012422	-0.0323375	-0.013506	0.457379	0.860951	0.68989	0.890094	0.0159342	0.00741661	-0.00499983	-0.010179	0.844698	0.949448	0.989564	0.991396	-0.0292923	-0.0184921	-0.00414502	-0.00392858	0.931657	0.994348	0.996079	0.995916	0.0557792	0.0371817	0.0311206	0.0183021	0.275002	0.554038	0.652224	0.829427	-0.0336103	-0.0415199	-0.0635892	-0.0219637	0.82803	0.899585	0.79174	0.997602
CAG00939	0.136542	0.0680367	0.0320035	0.0467076	0.0010333	0.197028	0.693622	0.455172	0.0318953	0.0178266	-0.0180355	-0.0219044	0.672421	0.868692	0.989564	0.991396	-0.0150607	4.63682e-05	0.00785954	0.00816598	0.971068	0.99953	0.996079	0.995916	0.091423	0.0670348	0.0644088	0.055478	0.0556068	0.26481	0.310461	0.45897	0.016269	-0.00305277	-0.0600726	-0.0300164	0.933704	0.987017	0.81263	0.997602
CAG00941	0.118677	0.0780794	0.0600192	0.071655	0.00462607	0.130159	0.401286	0.231597	0.00424087	-0.00367696	-0.0274679	-0.0304864	0.956072	0.970571	0.989564	0.991396	0.0213248	0.0346537	0.0315342	0.0319121	0.949517	0.994348	0.996079	0.995916	0.0743126	0.054189	0.0559574	0.0488952	0.129408	0.359028	0.377909	0.495017	-0.0193773	-0.0213727	-0.0592833	-0.0362503	0.933704	0.967195	0.81263	0.997602
CAG00943	0.0589432	0.0492319	0.0492379	0.0541037	0.192091	0.379537	0.509083	0.388309	-0.0323982	-0.0347067	-0.0303225	-0.0315497	0.666106	0.695288	0.989564	0.991396	-0.0262404	-0.0230976	-0.0109661	-0.0109079	0.931657	0.994348	0.996079	0.995916	0.0226364	0.0172324	0.0122033	0.00908526	0.679389	0.819746	0.882367	0.922026	-0.0333576	-0.0348123	-0.0287664	-0.0190922	0.82803	0.918854	0.888739	0.997602
CAG00950	0.0690652	0.0594271	0.0411311	0.0497972	0.120056	0.268397	0.598031	0.443293	0.0202453	0.0176253	0.00851928	0.00640748	0.793507	0.868692	0.989564	0.991396	0.0257784	0.0284737	0.0509493	0.0512721	0.932491	0.994348	0.968661	0.962736	0.0896742	0.0866949	0.0784052	0.0731409	0.0618672	0.159318	0.207874	0.307212	0.00548344	0.0015105	-0.0137193	0.00472873	0.972837	0.987909	0.944552	0.997602
CAG01094	-0.000946252	-0.0628097	-0.0631981	-0.0491768	0.985142	0.239021	0.371569	0.44862	0.0387578	0.0292508	0.0189721	0.0153197	0.603031	0.761239	0.989564	0.991396	0.02236	0.0385711	0.0143717	0.0147846	0.945112	0.973313	0.996079	0.995916	0.0318066	0.00572779	0.0161637	0.00600021	0.564958	0.947717	0.831497	0.945418	-0.00765904	-0.0115217	-0.0293442	0.00374769	0.964294	0.970244	0.888739	0.997602
CAG00957	0.0358228	0.0100956	0.00677077	0.0124548	0.447183	0.89249	0.957879	0.894646	0.0388307	0.0355842	0.0372892	0.0359105	0.602983	0.695288	0.989564	0.991396	-0.0547912	-0.0447554	-0.0366906	-0.0366677	0.904768	0.939287	0.996079	0.995916	0.0213041	0.0048677	0.00124828	-0.00263254	0.694764	0.960444	0.987643	0.984245	-0.0356023	-0.0274333	-0.0275414	-0.0154674	0.807223	0.967195	0.892848	0.997602
CAG00962	0.128307	0.106995	0.0927985	0.106228	0.00211492	0.0351911	0.139462	0.0588744	0.048421	0.044733	0.0392646	0.0364415	0.484352	0.617863	0.989564	0.991396	-0.00424465	0.00616362	0.0285918	0.0290163	0.993386	0.994348	0.996079	0.995916	0.104673	0.0901768	0.0817858	0.0742036	0.031582	0.155806	0.187738	0.307212	-0.0134197	-0.0068129	-0.0181177	0.00899352	0.941033	0.987017	0.913312	0.997602
CAG00965	0.187451	0.106109	0.0585108	0.0681615	5.40073e-06	0.0362914	0.418809	0.250071	0.0958643	0.0828118	0.0320674	0.0298719	0.148859	0.313867	0.989564	0.991396	0.00208365	0.0253709	0.0290696	0.0293435	0.993386	0.994348	0.996079	0.995916	0.118972	0.0857066	0.0871641	0.0814711	0.0149445	0.161451	0.184028	0.271547	0.0965825	0.0880902	0.0095321	0.0304079	0.288674	0.41781	0.95579	0.997602
CAG00969	0.107115	0.0643949	0.0380651	0.0479202	0.0118423	0.22409	0.63193	0.449276	0.0715451	0.0634426	0.0467958	0.044593	0.277514	0.440222	0.959679	0.975243	-0.02784	-0.0178436	0.00299802	0.00315959	0.931657	0.994348	0.996079	0.995916	0.0620316	0.044661	0.0360554	0.0297733	0.214449	0.468209	0.593216	0.707959	0.0183056	0.00886608	-0.0198696	0.00103717	0.933704	0.980214	0.913312	0.997602
CAG00974	0.0246132	0.0206174	0.0109817	0.0201029	0.620645	0.74696	0.926019	0.810354	0.0115324	0.0100841	0.00936762	0.0070851	0.893587	0.92854	0.989564	0.991396	-0.00501788	-0.00532446	0.0128903	0.0130874	0.993386	0.994348	0.996079	0.995916	0.0355096	0.03592	0.0285785	0.022554	0.511821	0.567773	0.68664	0.790765	-0.00409482	-0.00946527	-0.0118379	0.0082342	0.976621	0.980214	0.947522	0.997602
CAG00101	0.094751	0.0737025	0.0516678	0.0627446	0.0261982	0.157885	0.484434	0.304034	0.0412882	0.0347051	0.0122728	0.00963574	0.579602	0.695288	0.989564	0.991396	0.0181633	0.0180761	0.0225002	0.0227999	0.960758	0.994348	0.996079	0.995916	0.0525013	0.0517871	0.0501794	0.0433429	0.307558	0.378419	0.430306	0.554711	0.0543348	0.0312564	-0.00335198	0.0203501	0.590719	0.942809	0.995226	0.997602
CAG00975	0.0710511	0.0487073	0.0377011	0.0360174	0.108519	0.383824	0.632348	0.595539	0.0159024	0.0115977	-0.00128861	-0.000809063	0.844698	0.912401	0.989564	0.999622	0.0464476	0.0540048	0.0544853	0.054467	0.918247	0.849617	0.968661	0.962736	0.079525	0.0690887	0.0693698	0.0708143	0.101339	0.252881	0.278978	0.330149	0.00647665	0.00566842	-0.0144427	-0.0189851	0.967947	0.987017	0.941458	0.997602
CAG00984	0.106486	0.0711001	0.0406985	0.0502243	0.0123239	0.172334	0.602792	0.441674	0.0250283	0.0184569	-0.0116902	-0.0141087	0.748469	0.865474	0.989564	0.991396	-0.00577564	0.00582208	0.0131622	0.0133644	0.993386	0.994348	0.996079	0.995916	0.014435	-0.00508784	-0.00867915	-0.0150424	0.801402	0.959017	0.928672	0.857114	-0.00472062	-0.00492756	-0.0530678	-0.0338399	0.976621	0.987017	0.82954	0.997602

### Sheet: ST.14.low_vs_high TMAO taxa
Supplemental Table ST.14. Differential taxon abudance in the low (cluster 1) versus the high (cluster 4) clusters of BMIS subjects. BMIS MetaCardis participants (N=834) were divided into clusters according to circulating TMAO with the k-means algorithm. Folds_cluster_4_vs_cluster_1: comparisons of taxa abundance (corrected for bacterial load) between the low (1) TMAO cluster versus the high (4) TMAO cluster. Positive numbers denote enrichment in cluster 4 and negative numbers enrichment in cluster 1. P values were corrected for multiple testing (pFDR) with the Benjamini-Hochberg method. Prevalence indicates the percentage of study participants in each cluster were the indicated taxon was detected in their feces.
taxon	folds_cluster_4_vs_cluster_1	log2(folds_cluster_4_vs_cluster_1)	p_value	pFDR	log10(pFDR)	Prevalence_C1 (%)	Prevalence_C4 (%)	class
CAG00014	3.26846	1.70861	0.618679	0.750781	0.124487	42.5743	47.619	Not significant
CAG00102	-2.51026	-1.32783	0.535485	0.671326	0.173067	31.6832	27.8912	Not significant
CAG00994	1.78436	0.835406	4.27162e-07	1.71825e-05	4.76491	38.6139	74.1497	Enriched_C4
CAG00996	-1.07569	-0.105264	0.166508	0.300398	0.522304	26.7327	38.0952	Not significant
CAG01001	-2.1226	-1.08583	0.0303831	0.0863386	1.0638	19.802	9.52381	Not significant
CAG01003	1.94314	0.958393	0.156218	0.28751	0.541348	33.6634	43.5374	Not significant
CAG01011	1.03592	0.0509124	0.0738934	0.163621	0.78616	77.2277	91.1565	Not significant
CAG01015	5.05115	2.33661	0.00015668	0.00146062	2.83546	40.5941	63.9456	Enriched_C4
CAG01017	1.52409	0.607945	0.00174922	0.00924782	2.03396	24.7525	46.9388	Enriched_C4
CAG01019	1.35444	0.437692	0.659525	0.780896	0.107407	30.6931	33.3333	Not significant
CAG01020	2.85322	1.51259	0.00943024	0.0336047	1.4736	16.8317	31.2925	Enriched_C4
CAG01024	1.92778	0.946939	0.00101701	0.00624555	2.20443	25.7426	46.2585	Enriched_C4
CAG01025	-1.67951	-0.748043	0.0108849	0.0374925	1.42606	71.2871	57.8231	Enriched_C1
CAG00580	-1.04304	-0.0607993	0.0292331	0.0841224	1.07509	58.4158	78.2313	Not significant
CAG01030	1.05294	0.0744262	0.227537	0.375739	0.425114	80.198	91.1565	Not significant
CAG01035	1.67725	0.746098	0.197351	0.347673	0.458829	28.7129	36.7347	Not significant
CAG01036	-1.21655	-0.282796	0.0299896	0.0859366	1.06582	33.6634	20.4082	Not significant
CAG01039	1.69275	0.759367	0.000299444	0.00237466	2.6244	49.505	74.1497	Enriched_C4
CAG01040	-1.29631	-0.374406	0.0656624	0.149772	0.82457	58.4158	49.6599	Not significant
CAG01046	1.20773	0.272294	0.00547101	0.02182	1.66114	32.6733	50.3401	Enriched_C4
CAG01052	1.50484	0.58961	0.0114086	0.039099	1.40783	53.4653	72.1088	Enriched_C4
CAG01637	1.57624	0.656487	0.00431621	0.0181707	1.74063	90.099	97.2789	Enriched_C4
CAG01056	1.54239	0.625163	0.254701	0.398017	0.400098	63.3663	70.7483	Not significant
CAG01061	1.54825	0.630635	0.00035161	0.00272498	2.56464	24.7525	46.9388	Enriched_C4
CAG01065	1.66381	0.734491	0.000358837	0.00274974	2.56071	15.8416	36.7347	Enriched_C4
CAG00487	-2.0205	-1.01471	0.963646	0.976533	0.0103132	17.8218	18.3673	Not significant
CAG01086	2.52688	1.33736	0.000288008	0.00233835	2.63109	18.8119	39.4558	Enriched_C4
CAG00015	-2.18676	-1.1288	0.232341	0.377077	0.42357	38.6139	32.6531	Not significant
CAG01090	2.03792	1.0271	1.02979e-05	0.000195089	3.70977	18.8119	47.619	Enriched_C4
CAG01115	-2.08491	-1.05999	0.73451	0.830144	0.0808467	31.6832	34.0136	Not significant
CAG01132	1.30586	0.384997	0.0406036	0.106098	0.974291	66.3366	81.6327	Not significant
CAG01133	1.39842	0.4838	0.00808157	0.0297926	1.52589	34.6535	54.4218	Enriched_C4
CAG00116	1.20114	0.264401	0.312591	0.461444	0.335881	36.6337	42.1769	Not significant
CAG01146	-1.01013	-0.0145432	0.00182394	0.00949562	2.02248	49.505	73.4694	Enriched_C1
CAG00117	-1.00402	-0.00578144	0.99349	0.999767	0.000101125	73.2673	78.9116	Not significant
CAG01155	2.73018	1.44899	0.0148956	0.048146	1.31744	34.6535	48.9796	Enriched_C4
CAG01156	1.45226	0.538304	0.134493	0.25418	0.594858	17.8218	25.1701	Not significant
CAG00118	-1.50791	-0.592548	0.0119603	0.0405817	1.39167	98.0198	98.6395	Enriched_C1
CAG01159	-1.12046	-0.164096	0.99433	0.999767	0.000101125	39.604	40.8163	Not significant
CAG01162	5.2032	2.3794	2.1407e-05	0.000304158	3.5169	23.7624	48.9796	Enriched_C4
CAG01165	-2.39498	-1.26002	0.000108849	0.00114208	2.94231	96.0396	99.3197	Enriched_C1
CAG01169	3.11064	1.63721	1.91022e-05	0.000283211	3.54789	24.7525	53.7415	Enriched_C4
CAG01183	5.6262	2.49216	6.53521e-08	6.43906e-06	5.19118	13.8614	46.2585	Enriched_C4
CAG00121	1.03633	0.0514837	0.244374	0.389706	0.409263	26.7327	34.6939	Not significant
CAG01188	5.27864	2.40017	0.000106737	0.00113741	2.94408	9.90099	31.2925	Enriched_C4
CAG01190	1.21845	0.285047	0.00593485	0.0233919	1.63093	40.5941	62.585	Enriched_C4
CAG01197	-1.36673	-0.450731	0.0634039	0.14708	0.832447	20.7921	34.0136	Not significant
CAG01202	1.16636	0.222019	0.220512	0.371764	0.429733	66.3366	74.8299	Not significant
CAG01205	-1.41268	-0.498439	0.840705	0.900194	0.045664	26.7327	29.932	Not significant
CAG01207	-1.0423	-0.0597728	0.0737921	0.163621	0.78616	64.3564	85.034	Not significant
CAG01208	1.15885	0.212693	0.284517	0.430246	0.366283	76.2376	84.3537	Not significant
CAG01214	1.20337	0.267078	0.310146	0.459134	0.338061	84.1584	93.1973	Not significant
CAG01215	1.35927	0.442831	0.770503	0.847298	0.0719636	33.6634	33.3333	Not significant
CAG01220	-1.24832	-0.319992	0.844239	0.90105	0.0452513	26.7327	29.932	Not significant
CAG01222	1.60619	0.683641	0.000841426	0.00550517	2.25923	78.2178	92.517	Enriched_C4
CAG00267	1.22157	0.288736	0.128591	0.249145	0.603548	46.5347	54.4218	Not significant
CAG01223	1.67903	0.747627	0.00355034	0.0159484	1.79728	25.7426	44.2177	Enriched_C4
CAG01225	2.92855	1.55019	0.00540172	0.0217987	1.66157	22.7723	39.4558	Enriched_C4
CAG01228	1.39358	0.478798	0.00486509	0.0199879	1.69923	67.3267	88.4354	Enriched_C4
CAG01235	1.39688	0.482204	0.268376	0.411309	0.385832	28.7129	36.7347	Not significant
CAG01237	1.89902	0.925253	0.0128519	0.0431773	1.36474	26.7327	41.4966	Enriched_C4
CAG01238	-1.26214	-0.335872	0.166588	0.300398	0.522304	85.1485	95.2381	Not significant
CAG01239	1.49562	0.580745	0.329941	0.479842	0.318902	49.505	53.7415	Not significant
CAG01244	-1.58152	-0.661308	0.117523	0.235737	0.627572	12.8713	22.449	Not significant
CAG01245	1.33458	0.41639	0.0028827	0.0134957	1.86981	31.6832	54.4218	Enriched_C4
CAG01253	-1.16175	-0.216298	0.193282	0.341498	0.466612	45.5446	36.0544	Not significant
CAG00010_1	3.78131	1.91888	1.39699e-07	8.66132e-06	5.06242	24.7525	57.8231	Enriched_C4
CAG01263	-3.0678	-1.61721	0.110856	0.226358	0.645204	51.4851	43.5374	Not significant
CAG01272	1.08718	0.120585	0.227209	0.375739	0.425114	71.2871	78.9116	Not significant
CAG00020	-1.18901	-0.249758	0.730162	0.830144	0.0808467	34.6535	34.0136	Not significant
CAG01281	1.07829	0.108748	0.643611	0.768712	0.114236	21.7822	24.4898	Not significant
CAG50003	1.23869	0.308814	0.00292868	0.0134957	1.86981	63.3663	83.6735	Enriched_C4
CAG00342	-1.57209	-0.652685	0.0233087	0.0700287	1.15472	36.6337	24.4898	Not significant
CAG01299	-1.10012	-0.137658	0.115902	0.235254	0.628463	80.198	61.9048	Not significant
CAG01301	1.32999	0.41142	0.00946055	0.0336047	1.4736	68.3168	83.6735	Enriched_C4
CAG01302	-1.18858	-0.249236	0.427258	0.572829	0.241975	27.7228	23.8095	Not significant
CAG01308	2.48643	1.31407	1.8306e-06	4.99388e-05	4.30156	40.5941	72.7891	Enriched_C4
CAG01320	-2.73492	-1.4515	0.0487753	0.120121	0.920381	51.4851	40.8163	Not significant
CAG01321	1.07586	0.105486	0.0190132	0.0594817	1.22562	76.2376	89.1156	Not significant
CAG01323	1.08897	0.12297	0.697459	0.804173	0.0946506	71.2871	76.8707	Not significant
CAG01325	1.39288	0.478072	0.0197409	0.0614761	1.21129	43.5644	61.2245	Not significant
CAG02021	1.54741	0.629859	0.000882331	0.00562383	2.24997	26.7327	49.6599	Enriched_C4
CAG01356	1.17378	0.231159	0.0244462	0.0728048	1.13784	38.6139	55.7823	Not significant
CAG01358	4.34997	2.121	0.738679	0.831319	0.0802323	28.7129	27.8912	Not significant
CAG01359	1.28773	0.364827	0.0341601	0.0942961	1.02551	34.6535	47.619	Not significant
CAG01366	2.38342	1.25303	0.876288	0.919832	0.0362913	71.2871	65.9864	Not significant
CAG00135	-1.57079	-0.65149	0.578346	0.713258	0.146753	28.7129	33.3333	Not significant
CAG01369	1.04316	0.0609545	0.149883	0.27807	0.555846	74.2574	87.7551	Not significant
CAG01371	-2.39896	-1.26241	0.298423	0.44522	0.351425	53.4653	45.5782	Not significant
CAG01372	1.66476	0.735313	0.00010667	0.00113741	2.94408	15.8416	40.1361	Enriched_C4
CAG01379	1.31036	0.389963	0.492947	0.636723	0.19605	20.7921	17.0068	Not significant
CAG01380	-1.1267	-0.172102	0.877847	0.919832	0.0362913	78.2178	82.3129	Not significant
CAG01386	-1.06964	-0.0971279	0.992812	0.999767	0.000101125	96.0396	97.9592	Not significant
CAG00384	1.36865	0.452759	0.000468773	0.00334278	2.47589	67.3267	85.7143	Enriched_C4
CAG01399	-1.1509	-0.202756	0.225125	0.374476	0.426576	24.7525	35.3741	Not significant
CAG01402	1.09495	0.130869	0.713309	0.818984	0.0867244	32.6733	27.8912	Not significant
CAG00170	2.54579	1.34811	0.00644717	0.0248416	1.60482	23.7624	40.1361	Enriched_C4
CAG01408	1.04914	0.0692099	0.158776	0.29109	0.535973	23.7624	31.9728	Not significant
CAG01551	1.55383	0.635826	0.0750664	0.16568	0.780729	22.7723	35.3741	Not significant
CAG01417	2.12469	1.08725	0.035846	0.0977878	1.00972	24.7525	37.415	Not significant
CAG01418	-2.07909	-1.05595	0.766206	0.847298	0.0719636	22.7723	21.7687	Not significant
CAG01424	2.80709	1.48908	5.32688e-07	1.81647e-05	4.74077	16.8317	51.0204	Enriched_C4
CAG00140	1.06124	0.0857491	0.883262	0.922488	0.0350395	97.0297	97.9592	Not significant
CAG50004	1.00208	0.00299987	0.665882	0.781637	0.106995	51.4851	46.9388	Not significant
CAG01440	3.24431	1.69791	1.02204e-06	3.03058e-05	4.51847	13.8614	43.5374	Enriched_C4
CAG00141	-1.05685	-0.0797755	0.857693	0.911933	0.0400373	89.1089	93.8776	Not significant
CAG01455	-1.34288	-0.425326	0.556308	0.692339	0.159681	47.5248	54.4218	Not significant
CAG00142	1.05439	0.0764101	0.0301194	0.0859474	1.06577	34.6535	49.6599	Not significant
CAG01461	1.63929	0.713067	0.156402	0.28751	0.541348	55.4455	65.3061	Not significant
CAG01465	1.71449	0.777781	0.410102	0.561626	0.250553	28.7129	34.0136	Not significant
CAG01471	-1.81678	-0.861383	4.75102e-05	0.000578606	3.23762	82.1782	57.1429	Enriched_C1
CAG00022	-5.97938	-2.58	0.00307179	0.0140601	1.85201	24.7525	10.8844	Enriched_C1
CAG01477	-2.87492	-1.52352	1.17133e-05	0.000214861	3.66784	53.4653	27.8912	Enriched_C1
CAG01479	-1.04131	-0.0583952	0.597553	0.731654	0.135694	91.0891	97.2789	Not significant
CAG01489	-1.58363	-0.663234	0.722615	0.8255	0.083283	44.5545	42.1769	Not significant
CAG01498	-1.59844	-0.676668	0.0344278	0.0942961	1.02551	57.4257	45.5782	Not significant
CAG50005	1.46251	0.548442	0.0729545	0.163317	0.786968	21.7822	33.3333	Not significant
CAG01522	1.36557	0.449499	0.000242536	0.00206762	2.68453	23.7624	46.9388	Enriched_C4
CAG01525	2.4666	1.30252	0.00680517	0.0259281	1.58623	17.8218	34.0136	Enriched_C4
CAG01532	4.36218	2.12505	0.692536	0.803247	0.0951507	21.7822	19.7279	Not significant
CAG01535	-1.08363	-0.115873	0.730584	0.830144	0.0808467	22.7723	21.0884	Not significant
CAG00243	-1.09781	-0.134628	0.152757	0.282331	0.549242	80.198	72.7891	Not significant
CAG01541	1.29452	0.372421	0.0623201	0.145907	0.835924	83.1683	89.7959	Not significant
CAG01553	-1.05355	-0.0752596	0.4999	0.642056	0.192427	60.396	67.3469	Not significant
CAG01561	-1.79374	-0.842974	0.254816	0.398017	0.400098	21.7822	16.3265	Not significant
CAG01565	2.53204	1.3403	0.0329231	0.0912747	1.03965	31.6832	42.1769	Not significant
CAG00024	-1.05301	-0.0745167	0.148474	0.276664	0.558047	55.4455	48.2993	Not significant
CAG01575	3.3193	1.73088	0.616764	0.749791	0.12506	14.8515	16.3265	Not significant
CAG01579	1.57063	0.651345	0.160125	0.292776	0.533465	19.802	12.9252	Not significant
CAG01583	2.53876	1.34413	3.78075e-06	8.59491e-05	4.06576	16.8317	47.619	Enriched_C4
CAG01585	-2.0636	-1.04516	0.0695637	0.157094	0.80384	88.1188	94.5578	Not significant
CAG01587	1.89629	0.923177	0.0143836	0.0469688	1.32819	10.8911	23.8095	Enriched_C4
CAG01593	-2.14668	-1.10211	0.369673	0.520903	0.283243	36.6337	29.932	Not significant
CAG01596	1.21276	0.278288	0.252492	0.398017	0.400098	13.8614	19.7279	Not significant
CAG01600	-1.05305	-0.0745738	0.533235	0.669736	0.174097	45.5446	53.0612	Not significant
CAG01607	-1.88942	-0.917946	0.372782	0.524201	0.280502	58.4158	53.0612	Not significant
CAG01615	-1.16061	-0.214884	0.0489239	0.120121	0.920381	38.6139	50.3401	Not significant
CAG01617	1.99855	0.998955	0.322549	0.472057	0.326005	65.3465	65.3061	Not significant
CAG01621	1.54034	0.62325	0.429202	0.572829	0.241975	17.8218	21.7687	Not significant
CAG01623	-1.07445	-0.103599	0.0489643	0.120121	0.920381	61.3861	79.5918	Not significant
CAG01627	-1.46992	-0.555742	0.37622	0.527947	0.27741	71.2871	74.8299	Not significant
CAG01644	1.31713	0.397394	0.0393704	0.103777	0.9839	21.7822	34.6939	Not significant
CAG00159	-1.08361	-0.115848	0.799468	0.868212	0.0613744	95.0495	98.6395	Not significant
CAG01647	-2.40928	-1.2686	0.00462369	0.0192278	1.71607	30.6931	15.6463	Enriched_C1
CAG01652	-1.13977	-0.188744	0.983808	0.994011	0.00260898	47.5248	50.3401	Not significant
CAG00160	1.5232	0.607101	0.518617	0.657429	0.182151	23.7624	26.5306	Not significant
CAG01665	-6.41376	-2.68117	0.00640231	0.0248089	1.60539	17.8218	6.80272	Enriched_C1
CAG00025	1.4868	0.572212	0.228709	0.376044	0.424761	33.6634	25.1701	Not significant
CAG01883	1.00233	0.00336476	0.345861	0.495541	0.304921	46.5347	48.9796	Not significant
CAG00854	2.43601	1.28452	1.06939e-07	7.29326e-06	5.13708	21.7822	57.8231	Enriched_C4
CAG01809	-2.01438	-1.01033	0.0901249	0.189124	0.723254	46.5347	36.7347	Not significant
CAG01675	1.56269	0.644032	0.752615	0.838699	0.076394	51.4851	52.381	Not significant
CAG01687	-3.05704	-1.61214	0.095891	0.198777	0.701634	29.703	19.7279	Not significant
CAG01693	-1.15343	-0.205932	0.525805	0.664072	0.177785	79.2079	88.4354	Not significant
CAG01694	1.37634	0.460832	0.391325	0.542956	0.265235	45.5446	51.7007	Not significant
CAG01699	3.56422	1.83359	3.01872e-07	1.47055e-05	4.83252	35.6436	66.6667	Enriched_C4
CAG00563	-1.11618	-0.158569	0.140504	0.263252	0.579628	88.1188	97.9592	Not significant
CAG01709	-1.78475	-0.83572	0.24107	0.385938	0.413483	23.7624	30.6122	Not significant
CAG50007	1.16403	0.219129	0.420436	0.57119	0.24322	14.8515	19.0476	Not significant
CAG01715	-8.32371	-3.05723	0.442409	0.584734	0.233041	20.7921	18.3673	Not significant
CAG01730	1.11946	0.162806	0.203015	0.352307	0.453079	63.3663	72.1088	Not significant
CAG01745	3.87337	1.95359	0.771514	0.847298	0.0719636	30.6931	29.932	Not significant
CAG01756	2.19761	1.13593	0.583181	0.717923	0.143922	18.8119	15.6463	Not significant
CAG01770	-1.55331	-0.635346	0.245991	0.391062	0.407755	34.6535	26.5306	Not significant
CAG01771	-3.18934	-1.67326	4.97771e-07	1.78673e-05	4.74794	29.703	6.12245	Enriched_C1
CAG00175	1.70687	0.771352	0.044002	0.112371	0.949348	19.802	31.9728	Not significant
CAG01780	-1.03832	-0.0542459	0.813407	0.877758	0.056625	91.0891	97.2789	Not significant
CAG01789	1.54633	0.628848	0.860351	0.912535	0.0397507	22.7723	21.7687	Not significant
CAG01799	-1.0609	-0.0852905	0.68307	0.794973	0.0996478	51.4851	58.5034	Not significant
CAG01802	-2.66637	-1.41488	0.941371	0.962542	0.0165805	52.4752	57.8231	Not significant
CAG01811	-1.01163	-0.0166852	0.103151	0.213178	0.671258	63.3663	74.8299	Not significant
CAG01814	-1.21586	-0.281983	0.435026	0.578804	0.237468	89.1089	89.1156	Not significant
CAG00178	-1.24184	-0.312484	0.951009	0.97094	0.0128075	79.2079	83.6735	Not significant
CAG01822	2.0555	1.03949	1	1	0	36.6337	34.6939	Not significant
CAG01827	1.75528	0.811701	0.21193	0.362851	0.440271	36.6337	43.5374	Not significant
CAG01828	2.3226	1.21574	2.91724e-06	7.65215e-05	4.11622	16.8317	48.2993	Enriched_C4
CAG00179	1.70703	0.771488	0.0245926	0.0729225	1.13714	40.5941	51.7007	Not significant
CAG01829	1.08625	0.11935	0.697856	0.804173	0.0946506	32.6733	36.0544	Not significant
CAG00006_5	2.06839	1.04851	0.0251724	0.0743186	1.1289	48.5149	59.1837	Not significant
CAG01862	-1.51063	-0.595148	0.186808	0.332645	0.47802	77.2277	74.8299	Not significant
CAG00183	1.90149	0.927129	0.116357	0.235476	0.628053	59.4059	63.9456	Not significant
CAG01889	-2.48008	-1.31039	0.0107638	0.0373027	1.42826	89.1089	88.4354	Enriched_C1
CAG01894	2.06754	1.04792	0.00266486	0.0128896	1.88976	19.802	38.7755	Enriched_C4
CAG01895	2.10961	1.07698	0.0773181	0.16827	0.773993	17.8218	27.8912	Not significant
CAG03382	1.22924	0.297767	0.0719989	0.162057	0.790333	73.2673	91.1565	Not significant
CAG00186	2.21357	1.14638	0.508411	0.649319	0.187542	95.0495	91.8367	Not significant
CAG01898	-1.73887	-0.79815	0.288786	0.434773	0.361738	66.3366	58.5034	Not significant
CAG01901	1.08358	0.115807	0.0759181	0.16702	0.777232	64.3564	76.8707	Not significant
CAG00187	-1.10057	-0.138256	0.653064	0.77459	0.110928	40.5941	48.2993	Not significant
CAG01909	3.25534	1.70281	5.99455e-09	3.68627e-06	5.43341	23.7624	65.3061	Enriched_C4
CAG01912	-1.207	-0.271431	0.0165147	0.0526309	1.27876	28.7129	48.9796	Not significant
CAG00189	1.01925	0.0275013	0.000262261	0.00220817	2.65597	41.5842	65.9864	Enriched_C4
CAG01928	-1.14061	-0.189811	0.0597549	0.141503	0.849235	16.8317	29.2517	Not significant
CAG01934	1.10286	0.141255	0.272726	0.416105	0.380797	75.2475	89.7959	Not significant
CAG00190	1.27783	0.353696	0.0199343	0.0617963	1.20904	34.6535	51.7007	Not significant
CAG02292	1.43937	0.525437	0.0154049	0.0493246	1.30694	20.7921	36.0544	Enriched_C4
CAG01941	-1.13538	-0.183171	0.0401378	0.105285	0.977635	31.6832	19.7279	Not significant
CAG01942	1.77889	0.830979	0.000810068	0.00541633	2.26629	21.7822	40.8163	Enriched_C4
CAG01943	1.47644	0.562126	0.73366	0.830144	0.0808467	22.7723	24.4898	Not significant
CAG01952	1.96673	0.975802	0.131142	0.251233	0.599924	24.7525	34.0136	Not significant
CAG01954	1.3662	0.45017	0.636488	0.762375	0.117831	24.7525	27.8912	Not significant
CAG01028	1.0968	0.133296	0.052098	0.125996	0.899644	69.3069	84.3537	Not significant
CAG01961	-1.03487	-0.0494484	0.0676081	0.153696	0.813338	36.6337	51.7007	Not significant
CAG01968	-1.10351	-0.142093	0.578234	0.713258	0.146753	45.5446	48.9796	Not significant
CAG01970	1.16547	0.220906	0.817727	0.881026	0.0550112	29.703	29.932	Not significant
CAG01971	-1.1181	-0.161045	0.392954	0.543599	0.264721	20.7921	25.8503	Not significant
CAG00194	-1.05307	-0.0746074	0.577552	0.713258	0.146753	88.1188	91.8367	Not significant
CAG01980	-1.06018	-0.0843029	0.132043	0.252251	0.598168	16.8317	26.5306	Not significant
CAG01983	-1.72145	-0.783621	0.769236	0.847298	0.0719636	39.604	40.8163	Not significant
CAG01985	-1.50346	-0.588288	0.957369	0.974516	0.0112111	60.396	67.3469	Not significant
CAG01987	-1.08683	-0.120126	0.961125	0.975427	0.010805	43.5644	43.5374	Not significant
CAG01992	-1.14563	-0.196136	0.680649	0.793509	0.100448	64.3564	72.1088	Not significant
CAG02009	1.86449	0.898782	0.21432	0.364505	0.438297	22.7723	29.2517	Not significant
CAG02020	2.70975	1.43816	0.998254	0.999767	0.000101125	30.6931	31.9728	Not significant
CAG02025	1.56994	0.650709	0.13079	0.251233	0.599924	26.7327	36.7347	Not significant
CAG02028	1.6115	0.688406	0.716637	0.821423	0.0854333	16.8317	15.6463	Not significant
CAG50001	1.25814	0.33129	0.017867	0.0564135	1.24862	77.2277	93.1973	Not significant
CAG02046	2.3174	1.21251	0.209621	0.361013	0.442477	16.8317	22.449	Not significant
CAG02053	1.04433	0.062574	0.224383	0.374154	0.426949	25.7426	34.0136	Not significant
CAG02058	-2.1961	-1.13494	0.778497	0.852223	0.0694468	29.703	31.9728	Not significant
CAG02071	-1.02489	-0.0354753	0.163449	0.297035	0.527192	48.5149	58.5034	Not significant
CAG02077	1.22581	0.29374	0.606332	0.739747	0.130917	19.802	21.0884	Not significant
CAG02093	-1.16008	-0.214226	0.448242	0.590541	0.22875	25.7426	31.9728	Not significant
CAG02097	-2.02933	-1.021	0.457396	0.599893	0.221926	24.7525	21.7687	Not significant
CAG02100	1.78392	0.835054	0.00454403	0.0190125	1.72096	65.3465	76.8707	Enriched_C4
CAG00208	1.41027	0.495974	0.0511103	0.124451	0.905001	87.1287	97.9592	Not significant
CAG02112	-2.17048	-1.11801	0.00801018	0.0296899	1.52739	91.0891	93.8776	Enriched_C1
CAG02119	-5.70254	-2.5116	0.000774951	0.00533855	2.27258	33.6634	17.0068	Enriched_C1
CAG02120	1.13553	0.183366	0.232899	0.377077	0.42357	31.6832	40.1361	Not significant
CAG00209	1.00379	0.00545242	0.358053	0.508733	0.29351	57.4257	70.068	Not significant
CAG02121	2.10354	1.07282	0.0654407	0.149767	0.824584	15.8416	25.1701	Not significant
CAG02124	-1.00087	-0.00126079	0.734819	0.830144	0.0808467	94.0594	97.2789	Not significant
CAG02125	-2.3689	-1.24422	2.62042e-05	0.000357425	3.44681	97.0297	99.3197	Enriched_C1
CAG02126	-4.90906	-2.29545	0.00127543	0.00730963	2.1361	28.7129	12.9252	Enriched_C1
CAG00210	-1.12743	-0.173033	0.499512	0.642056	0.192427	70.297	78.9116	Not significant
CAG02131	1.61891	0.695021	0.00378305	0.0166454	1.77871	24.7525	41.4966	Enriched_C4
CAG02136	2.7932	1.48192	0.441698	0.584734	0.233041	16.8317	20.4082	Not significant
CAG02146	-2.13692	-1.09553	0.74988	0.838699	0.076394	17.8218	19.7279	Not significant
CAG00212	-1.27172	-0.346776	0.332014	0.479842	0.318902	85.1485	90.4762	Not significant
CAG02148	-1.24824	-0.319899	0.0166691	0.0528759	1.27674	34.6535	19.7279	Not significant
CAG02150	1.70485	0.769643	0.000158484	0.00146062	2.83546	23.7624	48.9796	Enriched_C4
CAG02154	1.01267	0.0181658	0.9164	0.946505	0.0238771	36.6337	35.3741	Not significant
CAG02158	1.1875	0.247928	0.858447	0.911933	0.0400373	41.5842	42.8571	Not significant
CAG02160	1.64934	0.721886	0.130593	0.251233	0.599924	35.6436	46.2585	Not significant
CAG02165	1.14746	0.198445	0.870479	0.918989	0.0366897	99.0099	99.3197	Not significant
CAG02167	-1.50173	-0.58663	0.262773	0.406375	0.391073	23.7624	30.6122	Not significant
CAG02171	1.33775	0.419812	0.00816706	0.0299459	1.52366	79.2079	88.4354	Enriched_C4
CAG02186	-1.88791	-0.916789	0.00182354	0.00949562	2.02248	98.0198	88.4354	Enriched_C1
CAG02196	1.53712	0.620231	0.07751	0.16827	0.773993	27.7228	37.415	Not significant
CAG02199	3.14752	1.65421	0.395816	0.545346	0.263328	29.703	23.1293	Not significant
CAG02200	1.72515	0.786725	0.000144298	0.00142543	2.84605	28.7129	50.3401	Enriched_C4
CAG02201	-2.79267	-1.48165	0.539727	0.675402	0.170438	69.3069	71.4286	Not significant
CAG00218	-1.02423	-0.0345392	0.424745	0.572829	0.241975	74.2574	82.3129	Not significant
CAG50008	1.13041	0.176841	0.018702	0.0587778	1.23079	37.6238	54.4218	Not significant
CAG02213	-1.34571	-0.428371	0.252574	0.398017	0.400098	37.6238	44.898	Not significant
CAG02215	-1.47588	-0.561573	0.805486	0.871971	0.059498	60.396	70.068	Not significant
CAG02217	1.02561	0.0364809	0.69805	0.804173	0.0946506	55.4455	59.1837	Not significant
CAG02221	1.41498	0.500779	0.0380067	0.101649	0.992896	67.3267	80.9524	Not significant
CAG02226	-1.40345	-0.488974	0.0465325	0.117104	0.931429	82.1782	87.0748	Not significant
CAG02232	1.4304	0.516417	0.00084757	0.00550517	2.25923	33.6634	57.1429	Enriched_C4
CAG00760	2.43585	1.28442	0.0144888	0.0470541	1.3274	27.7228	39.4558	Enriched_C4
CAG02247	1.35841	0.441915	0.0143937	0.0469688	1.32819	55.4455	69.3878	Enriched_C4
CAG00006_1	-1.01135	-0.0162835	0.231002	0.376898	0.423776	33.6634	42.8571	Not significant
CAG02254	2.70375	1.43496	0.320795	0.471595	0.326431	22.7723	26.5306	Not significant
CAG02264	1.50873	0.593336	0.126318	0.246844	0.607577	40.5941	27.8912	Not significant
CAG02265	4.80025	2.26311	1.19717e-05	0.000214861	3.66784	14.8515	40.8163	Enriched_C4
CAG02271	1.00357	0.00513462	0.664068	0.781637	0.106995	54.4554	60.5442	Not significant
CAG02275	-2.96465	-1.56786	0.000115808	0.00119133	2.92397	78.2178	64.6259	Enriched_C1
CAG00223	-1.25052	-0.322526	0.41292	0.56231	0.250024	80.198	82.3129	Not significant
CAG02306	1.02497	0.0355782	0.427512	0.572829	0.241975	65.3465	70.7483	Not significant
CAG02321	-1.33504	-0.416879	0.0364386	0.0990085	1.00433	23.7624	12.9252	Not significant
CAG00027_4	1.67764	0.746437	0.249506	0.395728	0.402603	39.604	47.619	Not significant
CAG02325	-1.04622	-0.0651806	0.735201	0.830144	0.0808467	75.2475	83.6735	Not significant
CAG02332	-1.33511	-0.416954	0.463056	0.606151	0.217419	50.495	63.2653	Not significant
CAG02341	-6.2488	-2.64358	0.496921	0.640643	0.193384	26.7327	23.1293	Not significant
CAG02354	-2.80595	-1.48849	0.257448	0.399953	0.397991	39.604	34.6939	Not significant
CAG02355	1.5497	0.631988	0.180254	0.321814	0.492395	24.7525	32.6531	Not significant
CAG00945	-2.65439	-1.40838	0.0410929	0.106967	0.97075	90.099	88.4354	Not significant
CAG02360	5.74156	2.52144	0.749917	0.838699	0.076394	18.8119	19.7279	Not significant
CAG02376	2.15764	1.10946	0.00121018	0.00699442	2.15525	17.8218	38.7755	Enriched_C4
CAG00429	-1.92839	-0.9474	0.86902	0.918871	0.0367455	24.7525	25.8503	Not significant
CAG02384	-2.19119	-1.13172	0.413076	0.56231	0.250024	72.2772	74.1497	Not significant
CAG50009	1.23422	0.3036	0.428342	0.572829	0.241975	19.802	25.1701	Not significant
CAG00231	1.2014	0.264711	0.0103885	0.0365203	1.43747	84.1584	97.2789	Enriched_C4
CAG02402	2.09393	1.06621	4.90699e-07	1.78673e-05	4.74794	29.703	64.6259	Enriched_C4
CAG02410	-1.04493	-0.0634027	0.123283	0.242302	0.615643	31.6832	43.5374	Not significant
CAG02412	1.61294	0.689692	0.264264	0.407755	0.3896	40.5941	47.619	Not significant
CAG02418	-2.69131	-1.42831	0.235663	0.379062	0.421289	37.6238	31.9728	Not significant
CAG02422	-1.19025	-0.25127	0.227512	0.375739	0.425114	27.7228	34.0136	Not significant
CAG02424	-1.31198	-0.39175	0.428706	0.572829	0.241975	63.3663	58.5034	Not significant
CAG02426	-1.57716	-0.657329	0.29077	0.436796	0.359721	40.5941	48.9796	Not significant
CAG02430	-1.17854	-0.236995	0.899061	0.936121	0.0286679	74.2574	79.5918	Not significant
CAG02436	1.02232	0.0318479	0.750476	0.838699	0.076394	25.7426	27.8912	Not significant
CAG02439	-1.69742	-0.763348	0.141858	0.265061	0.576654	29.703	20.4082	Not significant
CAG02441	1.56892	0.649772	0.000277564	0.00228071	2.64193	39.604	64.6259	Enriched_C4
CAG02442	1.85185	0.88897	0.0268589	0.0786171	1.10448	18.8119	30.6122	Not significant
CAG02446	1.80846	0.854765	0.00361865	0.0161302	1.79236	65.3465	82.9932	Enriched_C4
CAG02447	-1.1403	-0.189414	0.343099	0.492861	0.307276	51.4851	47.619	Not significant
CAG02450	4.18347	2.0647	0.621068	0.751008	0.124356	31.6832	29.2517	Not significant
CAG02451	1.15109	0.202999	0.280708	0.427328	0.369239	29.703	38.0952	Not significant
CAG02466	-1.91187	-0.934988	0.310353	0.459134	0.338061	56.4356	57.1429	Not significant
CAG00238	-2.72601	-1.44679	0.000365738	0.00275174	2.56039	40.5941	20.4082	Enriched_C1
CAG00304	1.42851	0.514508	0.00131096	0.0074506	2.12781	63.3663	82.3129	Enriched_C4
CAG00239	-2.71986	-1.44353	4.06738e-07	1.71825e-05	4.76491	98.0198	87.7551	Enriched_C1
CAG02500	-1.84946	-0.887107	0.0445791	0.113022	0.946837	41.5842	31.2925	Not significant
CAG02512	1.42114	0.507052	0.115629	0.235254	0.628463	28.7129	38.0952	Not significant
CAG00242	5.33406	2.41523	6.57362e-06	0.000135855	3.86692	14.8515	42.1769	Enriched_C4
CAG02525	-3.05863	-1.61289	1.33278e-05	0.00022724	3.64352	84.1584	59.1837	Enriched_C1
CAG02531	1.58235	0.662067	0.0370737	0.100063	0.999726	80.198	91.8367	Not significant
CAG02536	-1.1979	-0.260513	0.261285	0.404992	0.392554	74.2574	89.1156	Not significant
CAG02542	-1.12238	-0.166565	0.517176	0.656823	0.182551	77.2277	91.8367	Not significant
CAG02547	1.10839	0.148464	0.0778669	0.16827	0.773993	50.495	64.6259	Not significant
CAG02853	3.20623	1.68088	0.0131862	0.0440834	1.35573	12.8713	26.5306	Enriched_C4
CAG02553	1.76788	0.822017	0.541469	0.67634	0.169835	21.7822	19.0476	Not significant
CAG02569	-1.13135	-0.178041	0.974363	0.985928	0.00615466	19.802	20.4082	Not significant
CAG00248	1.65135	0.723647	0.0791221	0.170225	0.768977	68.3168	74.8299	Not significant
CAG02575	1.20187	0.265282	0.0695131	0.157094	0.80384	14.8515	23.8095	Not significant
CAG00249	1.15142	0.203413	0.671962	0.786069	0.104539	92.0792	93.8776	Not significant
CAG02588	-1.5163	-0.600551	0.0118318	0.0403465	1.39419	87.1287	89.1156	Enriched_C1
CAG02598	2.20781	1.14262	0.736945	0.830738	0.0805361	32.6733	33.3333	Not significant
CAG02599	3.97788	1.992	0.00292676	0.0134957	1.86981	14.8515	32.6531	Enriched_C4
CAG00251	-1.65878	-0.730122	0.877955	0.919832	0.0362913	39.604	38.7755	Not significant
CAG02604	-1.43786	-0.523921	0.230854	0.376898	0.423776	45.5446	52.381	Not significant
CAG02613	1.04778	0.067329	0.106705	0.219195	0.659168	36.6337	46.2585	Not significant
CAG02620	-1.30686	-0.386109	0.134917	0.25418	0.594858	15.8416	23.1293	Not significant
CAG00253	1.36251	0.446262	0.914595	0.946505	0.0238771	17.8218	18.3673	Not significant
CAG02628	-2.1457	-1.10145	0.435376	0.578804	0.237468	25.7426	29.2517	Not significant
CAG00254	-3.30968	-1.72669	5.9709e-06	0.000127255	3.89533	58.4158	34.0136	Enriched_C1
CAG00164	-1.18747	-0.247887	0.47445	0.615162	0.211011	100	100	Not significant
CAG02649	-2.25306	-1.17189	0.353853	0.504722	0.296948	84.1584	88.4354	Not significant
CAG02654	1.29143	0.368968	0.35449	0.504722	0.296948	25.7426	30.6122	Not significant
CAG02656	2.28059	1.18941	0.0949654	0.198062	0.703198	15.8416	24.4898	Not significant
CAG02664	1.20678	0.271166	0.0107751	0.0373027	1.42826	85.1485	92.517	Enriched_C4
CAG02670	-1.88701	-0.916101	0.662031	0.781637	0.106995	33.6634	36.7347	Not significant
CAG00259	9.9037	3.30797	0.0307062	0.0865357	1.0628	13.8614	24.4898	Not significant
CAG02691	-3.14917	-1.65497	0.244566	0.389706	0.409263	16.8317	24.4898	Not significant
CAG02696	2.09666	1.06809	3.84566e-05	0.000494856	3.30552	23.7624	51.0204	Enriched_C4
CAG02699	1.23556	0.305166	0.350869	0.501662	0.299589	20.7921	26.5306	Not significant
CAG03004	3.47931	1.7988	3.52037e-06	8.51356e-05	4.06989	31.6832	61.2245	Enriched_C4
CAG02705	1.06599	0.0921898	0.83714	0.899102	0.0461912	89.1089	87.7551	Not significant
CAG02713	1.82112	0.864828	5.02794e-05	0.000601589	3.2207	57.4257	78.2313	Enriched_C4
CAG02714	2.40347	1.26512	0.547475	0.682593	0.165838	31.6832	35.3741	Not significant
CAG02720	1.84803	0.885988	0.0860027	0.182155	0.739559	14.8515	24.4898	Not significant
CAG00265	3.39013	1.76134	0.00764609	0.0286518	1.54285	15.8416	30.6122	Enriched_C4
CAG02725	1.32775	0.408988	0.206394	0.356356	0.448116	65.3465	68.7075	Not significant
CAG02727	-1.10613	-0.145527	0.291847	0.43745	0.359071	16.8317	22.449	Not significant
CAG02731	1.37129	0.455532	0.650865	0.773328	0.111637	34.6535	38.0952	Not significant
CAG00268	1.02391	0.0340928	0.118227	0.236455	0.626252	81.1881	93.8776	Not significant
CAG02747	-1.47637	-0.562056	0.959116	0.974839	0.0110672	35.6436	36.7347	Not significant
CAG00270	-1.92262	-0.943072	0.00864159	0.0313487	1.50378	99.0099	97.9592	Enriched_C1
CAG02768	1.01283	0.0183855	0.91736	0.946505	0.0238771	32.6733	32.6531	Not significant
CAG02769	1.4954	0.580535	0.626063	0.755707	0.121646	59.4059	62.585	Not significant
CAG00271	1.32221	0.40295	0.0269952	0.0786783	1.10415	13.8614	25.8503	Not significant
CAG00272	2.45651	1.29661	4.04794e-06	8.90547e-05	4.05034	37.6238	66.6667	Enriched_C4
CAG00273	1.15614	0.209316	0.270971	0.414355	0.382628	94.0594	98.6395	Not significant
CAG02800	1.01914	0.0273533	0.424792	0.572829	0.241975	83.1683	83.6735	Not significant
CAG02801	1.45685	0.542854	0.00504739	0.02049	1.68846	19.802	38.7755	Enriched_C4
CAG02803	-1.17176	-0.228676	0.213853	0.364505	0.438297	15.8416	23.1293	Not significant
CAG00275	-1.19121	-0.252428	0.411983	0.56231	0.250024	83.1683	91.8367	Not significant
CAG02815	3.5717	1.83661	0.00800268	0.0296899	1.52739	36.6337	48.2993	Enriched_C4
CAG02829	3.75899	1.91034	0.0779667	0.16827	0.773993	13.8614	22.449	Not significant
CAG02831	-1.27896	-0.354974	0.0441252	0.112371	0.949348	17.8218	29.932	Not significant
CAG00036	-1.67794	-0.746687	0.000891367	0.00562882	2.24958	51.4851	31.2925	Enriched_C1
CAG02845	1.02698	0.0384062	0.751833	0.838699	0.076394	26.7327	25.1701	Not significant
CAG02850	1.72904	0.789972	0.00220177	0.011123	1.95378	15.8416	34.0136	Enriched_C4
CAG02859	1.21121	0.276447	0.878022	0.919832	0.0362913	31.6832	33.3333	Not significant
CAG02887	1.562	0.643392	0.0143375	0.0469688	1.32819	19.802	35.3741	Enriched_C4
CAG02894	2.56444	1.35864	8.00216e-06	0.000160514	3.79449	19.802	48.2993	Enriched_C4
CAG02897	1.00509	0.00732764	0.0208025	0.0633363	1.19835	68.3168	84.3537	Not significant
CAG02899	-1.11253	-0.15384	0.0633547	0.14708	0.832447	49.505	62.585	Not significant
CAG02900	-1.66234	-0.733214	0.429002	0.572829	0.241975	56.4356	58.5034	Not significant
CAG02907	-4.7713	-2.25438	0.0230524	0.0695653	1.15761	22.7723	12.2449	Not significant
CAG00284	-1.04285	-0.0605273	0.8641	0.915087	0.0385374	98.0198	100	Not significant
CAG02915	-1.11625	-0.158665	0.464802	0.607269	0.216619	19.802	23.8095	Not significant
CAG02924	2.87983	1.52598	0.00023479	0.00202692	2.69316	23.7624	46.9388	Enriched_C4
CAG02931	1.71851	0.781161	0.00118463	0.00690526	2.16082	21.7822	43.5374	Enriched_C4
CAG02936	1.835	0.875776	0.204729	0.354378	0.450533	85.1485	92.517	Not significant
CAG02938	1.68203	0.750206	0.000878731	0.00562383	2.24997	79.2079	92.517	Enriched_C4
CAG02942	1.40002	0.48545	0.00543875	0.021819	1.66117	45.5446	69.3878	Enriched_C4
CAG02944	1.69168	0.758453	0.0551053	0.13233	0.878341	48.5149	58.5034	Not significant
CAG02947	1.14505	0.195416	0.127152	0.247433	0.606543	45.5446	55.102	Not significant
CAG02952	1.0543	0.0762807	0.255035	0.398017	0.400098	35.6436	42.1769	Not significant
CAG00288	2.31449	1.21069	8.85471e-08	6.7099e-06	5.17328	34.6535	70.7483	Enriched_C4
CAG02969	-3.22374	-1.68874	0.0203084	0.0623888	1.20489	47.5248	35.3741	Not significant
CAG02972	1.01368	0.019602	0.485925	0.628844	0.201457	51.4851	58.5034	Not significant
CAG02975	2.89695	1.53453	0.4494	0.590541	0.22875	25.7426	27.2109	Not significant
CAG02987	-1.05028	-0.0707685	0.359903	0.510298	0.292176	38.6139	45.5782	Not significant
CAG00291	1.04483	0.0632715	0.179258	0.320876	0.493662	77.2277	89.1156	Not significant
CAG02996	1.38067	0.465373	0.00672489	0.0257662	1.58895	36.6337	54.4218	Enriched_C4
CAG02997	-1.13149	-0.178219	0.198901	0.347673	0.458829	30.6931	40.8163	Not significant
CAG03003	1.10841	0.148496	0.50987	0.649966	0.18711	55.4455	49.6599	Not significant
CAG00293	-1.05271	-0.0741119	0.123098	0.242302	0.615643	35.6436	46.2585	Not significant
CAG03019	3.33454	1.73749	9.39507e-06	0.00018307	3.73738	15.8416	43.5374	Enriched_C4
CAG00294	10.6376	3.41111	0.00015228	0.00144243	2.8409	30.6931	55.102	Enriched_C4
CAG03027	-1.20845	-0.27316	0.902226	0.937985	0.0278039	36.6337	40.8163	Not significant
CAG03038	-1.85431	-0.89088	0.0736411	0.163621	0.78616	43.5644	32.6531	Not significant
CAG03040	1.3765	0.46101	0.0600017	0.141596	0.84895	41.5842	55.7823	Not significant
CAG03054	1.26946	0.344214	0.0106054	0.0370917	1.43072	80.198	92.517	Enriched_C4
CAG03056	-1.17882	-0.237347	0.786193	0.857894	0.0665662	50.495	53.0612	Not significant
CAG00298	1.89793	0.924424	0.0283153	0.0818265	1.08711	14.8515	27.2109	Not significant
CAG03067	-1.00101	-0.00145298	0.33209	0.479842	0.318902	37.6238	45.5782	Not significant
CAG03069	5.3117	2.40917	0.000146305	0.00142543	2.84605	17.8218	40.1361	Enriched_C4
CAG03071	4.43941	2.15037	0.00472386	0.0195253	1.7094	23.7624	41.4966	Enriched_C4
CAG03072	-1.42723	-0.513215	0.831328	0.894267	0.0485326	47.5248	49.6599	Not significant
CAG03073	1.18089	0.239878	0.381394	0.534108	0.272371	45.5446	48.9796	Not significant
CAG03075	-1.66324	-0.733998	0.0766334	0.168051	0.774558	41.5842	31.2925	Not significant
CAG00305	-1.08336	-0.115509	0.0795755	0.17034	0.768683	62.3762	79.5918	Not significant
CAG03077	-2.13187	-1.09212	0.383664	0.536186	0.270685	20.7921	25.8503	Not significant
CAG03085	1.02022	0.0288833	0.584887	0.718726	0.143436	31.6832	36.7347	Not significant
CAG03093	15.1103	3.91746	6.609e-08	6.43906e-06	5.19118	17.8218	48.9796	Enriched_C4
CAG03096	1.25798	0.331111	0.000367167	0.00275174	2.56039	34.6535	57.1429	Enriched_C4
CAG03098	-1.05946	-0.0833334	0.367027	0.518244	0.285465	43.5644	47.619	Not significant
CAG03100	-1.5321	-0.615509	0.125229	0.24542	0.61009	91.0891	88.4354	Not significant
CAG03106	7.14216	2.83636	0.667157	0.781789	0.10691	29.703	27.2109	Not significant
CAG00523	1.51269	0.597119	0.000203116	0.00177597	2.75057	18.8119	43.5374	Enriched_C4
CAG03112	-1.39486	-0.480125	0.620771	0.751008	0.124356	37.6238	46.2585	Not significant
CAG03115	-1.01119	-0.0160531	0.330718	0.479842	0.318902	19.802	25.8503	Not significant
CAG00302	2.35158	1.23363	0.00355448	0.0159484	1.79728	14.8515	31.2925	Enriched_C4
CAG00303	2.58006	1.3674	0.00578123	0.0229233	1.63972	24.7525	41.4966	Enriched_C4
CAG03130	-1.47144	-0.557224	0.212284	0.362851	0.440271	86.1386	93.1973	Not significant
CAG03133	1.25344	0.325891	0.0869376	0.183565	0.73621	28.7129	38.0952	Not significant
CAG00039	6.8518	2.77648	0.000447963	0.00325011	2.4881	12.8713	34.0136	Enriched_C4
CAG03149	1.18228	0.241568	0.199261	0.347673	0.458829	62.3762	68.0272	Not significant
CAG03156	-2.29443	-1.19814	0.0260693	0.0766347	1.11557	48.5149	34.6939	Not significant
CAG03160	-1.05936	-0.0831955	0.873827	0.919832	0.0362913	39.604	40.1361	Not significant
CAG00309	-1.32972	-0.411118	0.763486	0.847298	0.0719636	70.297	81.6327	Not significant
CAG03174	1.40642	0.492032	0.72174	0.8255	0.083283	23.7624	24.4898	Not significant
CAG03178	1.17359	0.230926	0.0955112	0.198593	0.702035	33.6634	46.2585	Not significant
CAG03183	-2.18784	-1.12951	0.72582	0.827774	0.082088	43.5644	41.4966	Not significant
CAG03188	-1.34349	-0.425986	0.40155	0.551719	0.258282	29.703	37.415	Not significant
CAG03197	-2.20256	-1.13918	0.00890972	0.0321504	1.49281	91.0891	81.6327	Enriched_C1
CAG03201	2.94134	1.55647	0.529238	0.665942	0.176564	19.802	21.7687	Not significant
CAG03205	-2.39199	-1.25821	0.229376	0.376044	0.424761	30.6931	25.8503	Not significant
CAG03211	-1.60117	-0.679129	0.928663	0.955276	0.0198712	65.3465	72.7891	Not significant
CAG03213	-1.08643	-0.119597	0.804301	0.871971	0.059498	22.7723	21.7687	Not significant
CAG03215	-1.49257	-0.577803	0.611588	0.744827	0.127944	26.7327	25.8503	Not significant
CAG03216	1.29466	0.372579	0.000194377	0.00174428	2.75838	62.3762	83.6735	Enriched_C4
CAG03219	2.79138	1.48098	0.81318	0.877758	0.056625	30.6931	31.9728	Not significant
CAG03220	1.26155	0.3352	0.390559	0.542956	0.265235	41.5842	47.619	Not significant
CAG03221	1.88427	0.914009	0.00289626	0.0134957	1.86981	30.6931	51.0204	Enriched_C4
CAG03226	-3.82461	-1.93531	0.191841	0.339833	0.468734	52.4752	65.3061	Not significant
CAG03227	1.0576	0.0807873	0.448821	0.590541	0.22875	20.7921	17.0068	Not significant
CAG03231	2.49485	1.31896	0.199326	0.347673	0.458829	22.7723	29.2517	Not significant
CAG03232	-1.69214	-0.758849	0.222572	0.372959	0.428339	29.703	38.7755	Not significant
CAG03237	-1.40636	-0.491966	0.468216	0.609395	0.215101	47.5248	47.619	Not significant
CAG03239	1.29742	0.375651	0.150043	0.27807	0.555846	37.6238	47.619	Not significant
CAG03244	4.655	2.21878	0.686295	0.797365	0.0983429	21.7822	22.449	Not significant
CAG00317	1.29633	0.374432	0.0439127	0.112371	0.949348	18.8119	31.2925	Not significant
CAG03274	-1.92542	-0.94517	0.04365	0.112371	0.949348	30.6931	19.0476	Not significant
CAG00320	1.07186	0.100118	0.17121	0.307277	0.51247	26.7327	36.7347	Not significant
CAG03279	-1.0799	-0.110893	0.680325	0.793509	0.100448	50.495	51.7007	Not significant
CAG03281	-1.32414	-0.405053	0.134563	0.25418	0.594858	19.802	28.5714	Not significant
CAG00321	1.96106	0.971634	4.28302e-07	1.71825e-05	4.76491	23.7624	60.5442	Enriched_C4
CAG03306	-1.35192	-0.435007	0.364356	0.515541	0.287737	25.7426	21.7687	Not significant
CAG03311	3.28846	1.71741	0.00969164	0.0342471	1.46538	17.8218	32.6531	Enriched_C4
CAG00324	1.7274	0.788602	0.936082	0.961457	0.01707	41.5842	39.4558	Not significant
CAG03319	-1.30383	-0.382758	0.920646	0.94846	0.0229809	26.7327	26.5306	Not significant
CAG03320	-1.01311	-0.0187976	0.229077	0.376044	0.424761	62.3762	68.0272	Not significant
CAG03331	-1.3081	-0.387473	0.394267	0.544312	0.264152	46.5347	57.8231	Not significant
CAG03341	-1.20063	-0.263792	0.846952	0.902533	0.0445371	49.505	55.7823	Not significant
CAG03342	-1.29908	-0.377485	0.570472	0.708674	0.149554	31.6832	35.3741	Not significant
CAG03344	7.04085	2.81575	0.0650741	0.149429	0.825564	15.8416	25.1701	Not significant
CAG03346	-1.03577	-0.050702	0.305804	0.454375	0.342586	56.4356	70.7483	Not significant
CAG03350	6.68617	2.74118	0.0314685	0.0883191	1.05395	28.7129	38.7755	Not significant
CAG03351	2.25434	1.1727	0.0038289	0.0167392	1.77627	53.4653	70.068	Enriched_C4
CAG00327	2.41539	1.27226	0.0140507	0.0465174	1.33238	39.604	54.4218	Enriched_C4
CAG03362	5.53429	2.4684	7.96098e-08	6.7099e-06	5.17328	15.8416	50.3401	Enriched_C4
CAG03365	3.67958	1.87954	0.13755	0.258427	0.587663	28.7129	38.7755	Not significant
CAG00328	1.93235	0.950353	0.000324176	0.00254124	2.59495	43.5644	68.0272	Enriched_C4
CAG03372	2.49912	1.32142	7.10412e-05	0.000815957	3.08833	55.4455	77.551	Enriched_C4
CAG03375	1.37509	0.459529	0.0342995	0.0942961	1.02551	72.2772	77.551	Not significant
CAG03377	1.31122	0.390913	0.0526652	0.126918	0.896478	84.1584	94.5578	Not significant
CAG00329	1.29484	0.372779	0.00394278	0.0169118	1.77181	80.198	95.2381	Enriched_C4
CAG03379	1.53787	0.620933	0.0388627	0.10313	0.986616	23.7624	36.0544	Not significant
CAG03386	-1.30819	-0.387573	0.644726	0.768712	0.114236	46.5347	55.102	Not significant
CAG03388	1.94892	0.962678	0.107105	0.219357	0.658849	19.802	29.2517	Not significant
CAG03394	3.10581	1.63497	0.00624107	0.0243224	1.61399	19.802	34.6939	Enriched_C4
CAG03403	3.7676	1.91365	4.98089e-08	6.43906e-06	5.19118	14.8515	48.2993	Enriched_C4
CAG00335	-1.31125	-0.39094	0.32085	0.471595	0.326431	99.0099	100	Not significant
CAG00019_1	-1.06426	-0.089855	0.239106	0.383695	0.416014	81.1881	72.7891	Not significant
CAG00341	1.43281	0.518852	0.000292003	0.00234289	2.63025	31.6832	56.4626	Enriched_C4
CAG00062	1.07241	0.100851	0.0327095	0.0910525	1.04071	13.8614	25.8503	Not significant
CAG00357	-2.19687	-1.13545	0.0125119	0.0422431	1.37424	94.0594	93.8776	Enriched_C1
CAG00042	1.72501	0.786602	0.00164476	0.00890257	2.05048	15.8416	34.6939	Enriched_C4
CAG00360	1.0636	0.088955	0.0880883	0.18542	0.731843	67.3267	78.9116	Not significant
CAG00366	-1.03177	-0.0451238	0.63229	0.760532	0.118882	87.1287	93.8776	Not significant
CAG00367	3.87263	1.95331	1.47182e-05	0.000242099	3.61601	17.8218	44.2177	Enriched_C4
CAG00369	-4.81802	-2.26844	0.00249031	0.0122187	1.91298	24.7525	10.8844	Enriched_C1
CAG00371	-1.15907	-0.212973	0.391693	0.542956	0.265235	65.3465	77.551	Not significant
CAG00373	2.1541	1.10709	0.0942283	0.197128	0.705252	15.8416	23.8095	Not significant
CAG00044	-1.71918	-0.781723	0.0414439	0.10747	0.968711	35.6436	23.1293	Not significant
CAG00568	-1.29054	-0.367971	0.0512768	0.124451	0.905001	40.5941	56.4626	Not significant
CAG00492	1.08376	0.116048	0.01337	0.0444798	1.35184	15.8416	29.932	Enriched_C4
CAG00393	-1.12951	-0.175694	0.00390856	0.0169118	1.77181	42.5743	65.9864	Enriched_C1
CAG00407	-5.36688	-2.42408	0.000428043	0.00313898	2.50321	30.6931	12.9252	Enriched_C1
CAG00408	1.67372	0.743061	0.000601889	0.00418866	2.37793	52.4752	78.2313	Enriched_C4
CAG00413	1.32731	0.408503	0.13026	0.251233	0.599924	18.8119	27.2109	Not significant
CAG00414	1.00882	0.0126695	0.840797	0.900194	0.045664	56.4356	63.2653	Not significant
CAG00049	1.07628	0.106055	0.163761	0.297035	0.527192	62.3762	76.1905	Not significant
CAG00732	-1.10414	-0.142919	0.767118	0.847298	0.0719636	30.6931	34.0136	Not significant
CAG00420	2.59712	1.37691	9.70381e-05	0.00106935	2.97088	33.6634	59.1837	Enriched_C4
CAG00424	1.54999	0.63226	0.0482795	0.120121	0.920381	27.7228	40.8163	Not significant
CAG00050	-1.26826	-0.342854	0.42744	0.572829	0.241975	84.1584	89.1156	Not significant
CAG00426	1.77685	0.829321	0.120771	0.240102	0.619604	26.7327	35.3741	Not significant
CAG00432	2.34017	1.22661	0.00426254	0.0180562	1.74337	19.802	36.7347	Enriched_C4
CAG00439	1.50382	0.588635	0.00596803	0.0233919	1.63093	38.6139	58.5034	Enriched_C4
CAG00441	1.50868	0.593284	0.0394108	0.103777	0.9839	81.1881	93.8776	Not significant
CAG00052	2.40069	1.26345	0.0778416	0.16827	0.773993	20.7921	29.932	Not significant
CAG00445	2.34392	1.22892	0.0484748	0.120121	0.920381	13.8614	24.4898	Not significant
CAG00448	-1.1405	-0.18967	0.0623094	0.145907	0.835924	35.6436	51.7007	Not significant
CAG00449	2.62369	1.39159	0.00172369	0.00918402	2.03697	14.8515	33.3333	Enriched_C4
CAG00450	1.00247	0.00356221	0.322218	0.472057	0.326005	21.7822	16.3265	Not significant
CAG00452	-1.03723	-0.0527331	0.00147633	0.00811984	2.09045	21.7822	44.2177	Enriched_C1
CAG00454	1.78228	0.833724	0.00240182	0.0119565	1.9224	75.2475	89.1156	Enriched_C4
CAG00455	2.90438	1.53823	2.99881e-05	0.000393306	3.40527	45.5446	67.3469	Enriched_C4
CAG00460	-1.18577	-0.245822	0.705061	0.810879	0.0910439	86.1386	93.8776	Not significant
CAG00461	1.47344	0.559184	0.163306	0.297035	0.527192	18.8119	26.5306	Not significant
CAG00463	1.20165	0.265014	0.00103482	0.00624555	2.20443	57.4257	83.6735	Enriched_C4
CAG00055	3.03522	1.6018	0.00731484	0.027562	1.55969	18.8119	33.3333	Enriched_C4
CAG00468	1.75712	0.813215	0.000470538	0.00334278	2.47589	10.8911	30.6122	Enriched_C4
CAG00469	1.33139	0.412934	0.256251	0.399002	0.399025	55.4455	64.6259	Not significant
CAG00470	1.31516	0.395234	0.0204745	0.0626172	1.20331	54.4554	74.8299	Not significant
CAG00474	-1.63153	-0.706227	0.233323	0.377077	0.42357	16.8317	25.8503	Not significant
CAG00479	1.67908	0.747672	0.200511	0.348848	0.457364	26.7327	34.6939	Not significant
CAG00481	-1.06574	-0.0918526	0.0225378	0.0683146	1.16549	25.7426	39.4558	Not significant
CAG00482	-1.64578	-0.718772	0.266135	0.409715	0.387518	90.099	91.8367	Not significant
CAG00008	-2.37691	-1.24909	0.00141199	0.0078291	2.10629	84.1584	61.9048	Enriched_C1
CAG00982	-1.66749	-0.737678	0.649641	0.77322	0.111697	37.6238	40.8163	Not significant
CAG00493	1.9714	0.979219	0.000200554	0.00177597	2.75057	30.6931	55.102	Enriched_C4
CAG00497	1.27211	0.347226	5.07746e-08	6.43906e-06	5.19118	27.7228	66.6667	Enriched_C4
CAG00502	1.81221	0.857752	0.00104561	0.00625533	2.20375	31.6832	57.8231	Enriched_C4
CAG00505	-1.30032	-0.378871	0.472328	0.613577	0.212131	24.7525	21.7687	Not significant
CAG00506	-1.20626	-0.270538	0.694494	0.804151	0.0946623	96.0396	98.6395	Not significant
CAG00508	1.29619	0.37428	0.0647282	0.149137	0.826414	73.2673	79.5918	Not significant
CAG00509	2.39885	1.26234	1.08102e-08	3.68627e-06	5.43341	41.5842	75.5102	Enriched_C4
CAG00513	3.99967	1.99988	2.11288e-05	0.000304158	3.5169	11.8812	35.3741	Enriched_C4
CAG00515	1.29652	0.374646	0.00371945	0.0164718	1.78326	69.3069	91.8367	Enriched_C4
CAG00516	5.23544	2.38831	0.000118449	0.00119133	2.92397	12.8713	34.0136	Enriched_C4
CAG00518	2.74854	1.45866	0.0152613	0.0490952	1.30896	27.7228	42.1769	Enriched_C4
CAG00520	-1.07979	-0.110757	0.223555	0.373687	0.427492	65.3465	83.6735	Not significant
CAG00519	1.09287	0.128119	0.283719	0.430246	0.366283	20.7921	26.5306	Not significant
CAG00721	2.39295	1.25879	0.000804969	0.00541633	2.26629	16.8317	37.415	Enriched_C4
CAG01700	1.18441	0.244174	0.29899	0.44522	0.351425	71.2871	73.4694	Not significant
CAG00611	1.00117	0.00168018	0.187324	0.332695	0.477953	57.4257	73.4694	Not significant
CAG00541	-1.2773	-0.353098	0.513953	0.653948	0.184457	69.3069	72.7891	Not significant
CAG00490	4.16221	2.05735	0.000118784	0.00119133	2.92397	20.7921	42.8571	Enriched_C4
CAG00547	2.79405	1.48236	0.00694929	0.0263301	1.57955	12.8713	27.2109	Enriched_C4
CAG00549	-2.16327	-1.11321	0.0452169	0.114215	0.942278	80.198	82.3129	Not significant
CAG00552	1.97809	0.984106	0.0323137	0.0903194	1.04422	28.7129	41.4966	Not significant
CAG00554	-1.20492	-0.268932	0.219323	0.371764	0.429733	72.2772	89.7959	Not significant
CAG00555	1.0291	0.0413845	0.220769	0.371764	0.429733	53.4653	65.9864	Not significant
CAG00064	1.59859	0.676804	0.0010906	0.00641197	2.19301	17.8218	37.415	Enriched_C4
CAG00557	-1.01234	-0.0176989	0.998301	0.999767	0.000101125	33.6634	34.6939	Not significant
CAG00558	1.03519	0.049902	0.00248154	0.0122187	1.91298	43.5644	65.3061	Enriched_C4
CAG00559	2.31176	1.20899	0.00054402	0.00382496	2.41737	24.7525	47.619	Enriched_C4
CAG00560	-2.2003	-1.1377	0.898082	0.936121	0.0286679	58.4158	63.2653	Not significant
CAG50002	1.26028	0.333742	0.0306369	0.0865357	1.0628	63.3663	82.3129	Not significant
CAG00571	1.88746	0.916445	0.0371202	0.100063	0.999726	20.7921	34.0136	Not significant
CAG00572	3.19751	1.67695	9.72135e-05	0.00106935	2.97088	28.7129	51.0204	Enriched_C4
CAG00577	-1.03912	-0.0553645	0.768994	0.847298	0.0719636	90.099	97.9592	Not significant
CAG00578	1.06077	0.0851113	0.0473892	0.118821	0.925105	78.2178	91.1565	Not significant
CAG00582	-1.24859	-0.3203	0.913883	0.946505	0.0238771	84.1584	95.2381	Not significant
CAG00601	1.04359	0.0615538	0.117172	0.235726	0.627592	77.2277	92.517	Not significant
CAG00596	1.4255	0.511471	0.116885	0.235726	0.627592	26.7327	38.0952	Not significant
CAG00597	-1.0619	-0.0866428	0.940241	0.962542	0.0165805	57.4257	57.8231	Not significant
CAG00103	-3.10337	-1.63384	0.166936	0.300398	0.522304	22.7723	17.0068	Not significant
CAG00603	-1.56765	-0.648607	0.0812453	0.173154	0.761567	43.5644	31.9728	Not significant
CAG00604	2.44819	1.29172	6.54815e-07	2.12659e-05	4.67232	31.6832	67.3469	Enriched_C4
CAG00607	-1.14973	-0.201293	0.330111	0.479842	0.318902	22.7723	31.2925	Not significant
CAG00766	1.35958	0.443166	1.83233e-05	0.000283211	3.54789	27.7228	55.7823	Enriched_C4
CAG00610	-4.85805	-2.28038	0.0557458	0.133024	0.876071	17.8218	9.52381	Not significant
CAG00612	-1.16648	-0.222163	0.772884	0.847439	0.0718917	79.2079	91.8367	Not significant
CAG00618	1.38746	0.47245	0.00167526	0.0089963	2.04594	68.3168	91.1565	Enriched_C4
CAG00619	1.22537	0.293213	0.0376198	0.101011	0.995633	62.3762	80.9524	Not significant
CAG00301	1.31757	0.39788	0.104188	0.214672	0.668225	43.5644	55.7823	Not significant
CAG00620	-1.01829	-0.0261433	0.780024	0.852527	0.069292	95.0495	93.1973	Not significant
CAG00621	3.35691	1.74714	0.00227562	0.0114116	1.94265	10.8911	26.5306	Enriched_C4
CAG00783	3.90957	1.96701	0.00218598	0.011123	1.95378	13.8614	29.932	Enriched_C4
CAG00628	-1.90604	-0.930576	0.0382744	0.101965	0.991547	67.3267	83.6735	Not significant
CAG00629	3.01552	1.59241	9.53925e-07	2.95717e-05	4.52912	29.703	61.9048	Enriched_C4
CAG00635	-2.33175	-1.22141	0.0441573	0.112371	0.949348	31.6832	22.449	Not significant
CAG00636	2.32959	1.22008	0.000399652	0.00296264	2.52832	22.7723	45.5782	Enriched_C4
CAG00637	3.99815	1.99933	4.20535e-05	0.000521463	3.28278	9.90099	32.6531	Enriched_C4
CAG00639	1.37509	0.459531	0.00426232	0.0180562	1.74337	30.6931	48.9796	Enriched_C4
CAG00644	1.5038	0.588615	0.00094931	0.00593972	2.22623	13.8614	33.3333	Enriched_C4
CAG00650	1.11322	0.154734	0.254089	0.398017	0.400098	94.0594	97.9592	Not significant
CAG00651	-6.24367	-2.64239	3.06701e-06	7.74704e-05	4.11086	46.5347	19.0476	Enriched_C1
CAG00088	-3.52872	-1.81915	0.00286205	0.0134957	1.86981	33.6634	17.6871	Enriched_C1
CAG00666	-1.18604	-0.246152	0.0818673	0.173936	0.75961	91.0891	92.517	Not significant
CAG00667	-1.48696	-0.57237	0.220495	0.371764	0.429733	89.1089	98.6395	Not significant
CAG00653	2.3393	1.22608	0.00269674	0.0129519	1.88767	65.3465	76.1905	Enriched_C4
CAG00669	2.36522	1.24197	1.90828e-05	0.000283211	3.54789	22.7723	51.7007	Enriched_C4
CAG00670	1.76067	0.816125	3.9628e-05	0.000500487	3.30061	32.6733	61.2245	Enriched_C4
CAG00672	-1.81101	-0.856798	0.595578	0.730547	0.136352	22.7723	26.5306	Not significant
CAG00675	1.16386	0.218912	0.0557841	0.133024	0.876071	28.7129	43.5374	Not significant
CAG00676	3.109	1.63645	1.49094e-05	0.000242099	3.61601	11.8812	37.415	Enriched_C4
CAG00686	1.32458	0.405534	0.231846	0.377077	0.42357	29.703	36.7347	Not significant
CAG00011	-1.60197	-0.679851	0.343268	0.492861	0.307276	82.1782	78.9116	Not significant
CAG01051	1.36174	0.445452	0.000266894	0.00221978	2.65369	55.4455	81.6327	Enriched_C4
CAG00692	1.11214	0.15334	0.788898	0.859471	0.065769	74.2574	70.7483	Not significant
CAG00983	2.19052	1.13127	0.00282394	0.013468	1.8707	15.8416	33.3333	Enriched_C4
CAG00696	1.70733	0.771742	0.00136889	0.00771554	2.11263	48.5149	63.2653	Enriched_C4
CAG00071	1.08884	0.122789	0.576421	0.713258	0.146753	59.4059	63.9456	Not significant
CAG00697	1.36666	0.450652	0.00186649	0.00964353	2.01576	63.3663	85.7143	Enriched_C4
CAG00702	-1.53768	-0.620759	0.995616	0.999767	0.000101125	64.3564	70.7483	Not significant
CAG00708	1.81609	0.860839	0.127344	0.247433	0.606543	35.6436	44.2177	Not significant
CAG00711	1.32784	0.409083	0.26751	0.410906	0.386258	13.8614	19.7279	Not significant
CAG00713	1.01891	0.0270302	0.121108	0.240102	0.619604	40.5941	55.102	Not significant
CAG00718	-1.74449	-0.802803	0.664826	0.781637	0.106995	72.2772	76.1905	Not significant
CAG00719	2.9724	1.57163	0.00149788	0.00817244	2.08765	15.8416	34.0136	Enriched_C4
CAG00720	-1.91725	-0.939036	0.212016	0.362851	0.440271	61.3861	53.0612	Not significant
CAG00727	-2.88933	-1.53073	0.00217466	0.011123	1.95378	58.4158	39.4558	Enriched_C1
CAG00731	-1.27389	-0.349236	0.0586651	0.139406	0.855718	29.703	19.0476	Not significant
CAG00736	1.00949	0.0136226	0.523029	0.661792	0.179279	77.2277	91.8367	Not significant
CAG00745	1.09814	0.135064	0.121459	0.240102	0.619604	40.5941	28.5714	Not significant
CAG00961	2.14608	1.1017	0.00139674	0.007808	2.10746	16.8317	36.0544	Enriched_C4
CAG00753	-1.51883	-0.602959	0.844099	0.90105	0.0452513	22.7723	25.1701	Not significant
CAG00755	-1.00475	-0.00683179	0.134585	0.25418	0.594858	76.2376	90.4762	Not significant
CAG00756	2.62909	1.39456	0.00321476	0.0146165	1.83516	36.6337	53.0612	Enriched_C4
CAG00761	2.40225	1.26438	0.00921242	0.0330678	1.4806	22.7723	38.0952	Enriched_C4
CAG00764	1.00046	0.000664062	0.286984	0.433015	0.363497	67.3267	82.3129	Not significant
CAG00112	-1.13443	-0.181972	0.770453	0.847298	0.0719636	79.2079	84.3537	Not significant
CAG00773	3.17626	1.66733	2.68751e-05	0.000359388	3.44444	21.7822	48.2993	Enriched_C4
CAG00775	1.28896	0.366211	0.0200895	0.0619958	1.20764	43.5644	59.8639	Not significant
CAG00792	2.69627	1.43096	0.00018076	0.00164371	2.78418	74.2574	90.4762	Enriched_C4
CAG00780	-1.12312	-0.167509	0.760762	0.846394	0.0724275	97.0297	98.6395	Not significant
CAG00782	-1.18901	-0.249764	0.791116	0.860512	0.0652432	92.0792	96.5986	Not significant
CAG00079	-1.37898	-0.463599	0.0730378	0.163317	0.786968	82.1782	91.1565	Not significant
CAG00791	1.26758	0.342081	0.0796752	0.17034	0.768683	21.7822	31.2925	Not significant
CAG00796	1.0743	0.103396	0.222384	0.372959	0.428339	23.7624	30.6122	Not significant
CAG00799	-1.13337	-0.180615	0.956166	0.974516	0.0112111	89.1089	93.8776	Not significant
CAG00805	-1.3631	-0.446893	0.506104	0.647586	0.188703	24.7525	21.7687	Not significant
CAG00807	-1.2557	-0.328493	0.606248	0.739747	0.130917	33.6634	40.8163	Not significant
CAG00808	-1.16719	-0.223042	0.33923	0.489122	0.310583	27.7228	21.7687	Not significant
CAG00082	-7.90644	-2.98303	0.000801157	0.00541633	2.26629	24.7525	9.52381	Enriched_C1
CAG00812	1.42399	0.509937	0.637016	0.762375	0.117831	16.8317	19.0476	Not significant
CAG00814	-1.5969	-0.675275	0.8822	0.922488	0.0350395	29.703	33.3333	Not significant
CAG00818	3.57052	1.83614	0.0243505	0.0728048	1.13784	33.6634	45.5782	Not significant
CAG00824	1.48434	0.569826	0.327451	0.478204	0.320386	35.6436	42.8571	Not significant
CAG00828	1.99742	0.998138	0.0502208	0.122762	0.910937	16.8317	27.2109	Not significant
CAG00830	1.29759	0.37583	0.00493663	0.0201604	1.6955	21.7822	42.1769	Enriched_C4
CAG00831	3.10254	1.63345	1.61421e-05	0.000256021	3.59172	15.8416	44.2177	Enriched_C4
CAG00849	2.87581	1.52397	1.83407e-07	1.04236e-05	4.98198	9.90099	42.1769	Enriched_C4
CAG00086	1.1729	0.230074	0.505921	0.647586	0.188703	34.6535	39.4558	Not significant
CAG00850	1.84085	0.880369	0.43844	0.581743	0.235269	22.7723	26.5306	Not significant
CAG00851	1.3764	0.460895	0.00392938	0.0169118	1.77181	13.8614	30.6122	Enriched_C4
CAG00852	-2.45314	-1.29463	0.00841237	0.0306804	1.51314	41.5842	26.5306	Enriched_C1
CAG00858	1.34866	0.431522	0.914928	0.946505	0.0238771	69.3069	70.7483	Not significant
CAG00861	2.55298	1.35218	0.0281566	0.0817139	1.0877	21.7822	33.3333	Not significant
CAG00862	1.97565	0.982325	3.62014e-06	8.51356e-05	4.06989	51.4851	78.9116	Enriched_C4
CAG00863	3.26367	1.70649	3.13491e-08	6.43906e-06	5.19118	22.7723	58.5034	Enriched_C4
CAG00869	1.77548	0.82821	5.6892e-05	0.000668972	3.17459	51.4851	77.551	Enriched_C4
CAG00872	2.41746	1.27349	1.49067e-06	4.23598e-05	4.37305	16.8317	49.6599	Enriched_C4
CAG00873	-1.45782	-0.543815	0.939803	0.962542	0.0165805	45.5446	51.0204	Not significant
CAG00879	-1.20183	-0.265235	0.528815	0.665942	0.176564	31.6832	34.0136	Not significant
CAG00880	5.21882	2.38372	0.00083739	0.00550517	2.25923	11.8812	29.2517	Enriched_C4
CAG00013	-1.5273	-0.610981	0.0488345	0.120121	0.920381	49.505	38.0952	Not significant
CAG00893	2.18376	1.12682	0.00260269	0.0126788	1.89692	30.6931	48.9796	Enriched_C4
CAG00895	2.47004	1.30454	2.23825e-07	1.17422e-05	4.93025	16.8317	51.0204	Enriched_C4
CAG00897	-1.37883	-0.463446	0.198567	0.347673	0.458829	68.3168	89.1156	Not significant
CAG00903	1.81202	0.8576	0.133791	0.25418	0.594858	19.802	27.8912	Not significant
CAG00908	2.92789	1.54986	0.235154	0.379062	0.421289	44.5545	47.619	Not significant
CAG00909	-1.78012	-0.831971	0.298616	0.44522	0.351425	56.4356	67.3469	Not significant
CAG00918	-1.14717	-0.198078	0.662667	0.781637	0.106995	18.8119	21.7687	Not significant
CAG00919	7.82044	2.96725	2.41148e-05	0.000335639	3.47413	14.8515	40.8163	Enriched_C4
CAG00931	-1.31826	-0.398636	0.629031	0.757949	0.12036	86.1386	92.517	Not significant
CAG00934	3.64409	1.86556	0.00103254	0.00624555	2.20443	15.8416	34.6939	Enriched_C4
CAG00936	1.46193	0.547874	0.0624704	0.145907	0.835924	26.7327	39.4558	Not significant
CAG00937	1.20017	0.263244	0.385579	0.537761	0.269411	87.1287	96.5986	Not significant
CAG00939	2.0414	1.02956	0.000151421	0.00144243	2.8409	10.8911	32.6531	Enriched_C4
CAG00941	-1.01514	-0.0216736	0.00108582	0.00641197	2.19301	40.5941	67.3469	Enriched_C1
CAG00943	1.16665	0.222368	0.637176	0.762375	0.117831	37.6238	38.7755	Not significant
CAG00950	1.87908	0.910023	0.284309	0.430246	0.366283	32.6733	38.0952	Not significant
CAG01094	1.01445	0.0206976	0.402059	0.551719	0.258282	19.802	24.4898	Not significant
CAG00957	1.41392	0.499698	0.253509	0.398017	0.400098	28.7129	34.0136	Not significant
CAG00962	1.89035	0.918652	7.17851e-05	0.000815957	3.08833	51.4851	77.551	Enriched_C4
CAG00965	1.85667	0.892718	1.33061e-05	0.00022724	3.64352	21.7822	51.0204	Enriched_C4
CAG00969	1.07573	0.105316	0.119293	0.237888	0.623627	27.7228	41.4966	Not significant
CAG00974	1.02368	0.0337699	0.752541	0.838699	0.076394	98.0198	98.6395	Not significant
CAG00101	1.4048	0.490367	0.0640364	0.148043	0.829611	58.4158	70.7483	Not significant
CAG00975	6.06751	2.6011	0.46696	0.608923	0.215438	41.5842	42.8571	Not significant
CAG00984	1.64696	0.719802	0.00095881	0.00594462	2.22588	22.7723	44.898	Enriched_C4

### Sheet: ST.15.Xgboost parameters T2D
Supplemental Table ST.15. Xgboost algrorithm parameters per variable category in T2D. For each of our 10 variable groups we optimized xgboost models using 5-fold cross-validation and two sequential hyperparameter grids searches (972 parameter combinations per feature group) using root-mean-square error (RMSE) to evaluate outcomes (methods). For each variable groups optimal xgboost parameters used to determine explained variance and SHAP values (methods) and numbers of T2D MetaCardis subjects with available data (N) are appended.
Variable Group	N	eta	max_depth	min_child_weight	gamma	lamda	colsample_bytree	nrounds
Biological parameters	561	0.1	4	7	1	0.25	0.9	234
Clinical parameters	521	0.01	8	7	0.5	0	0.8	143
Demographic parameters	504	0.025	2	6	0	0	0.8	100
Drugs	561	0.025	2	6	0.2	0	0.8	99
Dietary parameters	477	0.025	4	6	0	0	0.8	63
Microbiome (Functions)	561	0.01	5	8	0.75	0	0.8	152
Microbiome	561	0.025	2	6	0	0	0.9	112
Clinical Risk Factors	561	0.01	2	2	0	0	0.9	304
Serum Metabolomics	532	0.05	8	8	0.5	0.5	0.8	92
Urine Metabolomics	515	0.01	2	5	0.5	0	0.8	218
Full model	387	0.015	1	8	0	0	0.8	263

### Sheet: ST.16.Xgboost parameters IHD
Supplemental Table ST.16. Xgboost algrorithm parameters per variable category in IHD. For each of our 10 variable groups we optimized xgboost models using 5-fold cross-validation and two sequential hyperparameter grids searches (972 parameter combinations per feature group) using root-mean-square error (RMSE) to evaluate outcomes (methods). For each variable groups optimal xgboost parameters used to determine explained variance and SHAP values (methods) and numbers of IHD MetaCardis subjects with available data (N) are appended.
Variable Group	N	eta	max_depth	min_child_weight	gamma	lamda	colsample_bytree	nrounds
Biological parameters	356	0.1	3	8	4	0	0.8	19
Clinical parameters	272	0.015	6	8	0.25	0	0.9	19
Demographic parameters	297	0.01	6	4	0.25	0	0.8	102
Drugs	356	0.0025	8	4	1	0	0.9	352
Dietary parameters	298	0.025	3	6	1.5	0	0.9	48
Microbiome (Functions)	356	0.05	2	8	0	0	0.8	21
Microbiome	356	0.01	9	3	0.25	0	0.9	14
Clinical Risk Factors	329	0.01	2	1	0	0	0.9	136
Serum Metabolomics	339	0.01	3	2	1.5	0.05	0.8	310
Urine Metabolomics	327	0.0125	2	8	0.5	0	0.8	143
Full model	221	0.0075	6	4	0.1	0.1	0.8	381

### Sheet: ST.17. EV per group T2D
Supplemental Table ST.17. Explained variance (R^2) of circulating TMAO by ML models per group category for subjects with T2D for 100 itterations. We trained extreme gradient-boosted decision tree models using 5-fold cross-validation to predict the Explained Variance (R^2; EV) of each variable group on plasma TMAO in the left-out T2D participants after 100 iterations. For each of our variable groups and the full model (including all variables) R^2 values for each itteration are appended. For xgboost parameters and N numbers of participants with available data for each variable group see Suppl.Table.15.
Biological parameters - R^2	Clinical parameters - R^2	Demographic parameters - R^2	Drugs - R^2	Dietary parameters - R^2	Microbiome (Functions) - R^2	Serum Metabolomics - R^2	Microbiome - R^2	Clinical Risk Factors - R^2	Urine Metabolomics - R^2	Full model - R^2
0.0957747	0.0281017	0.0874046	0.0101266	0.00159844	0.0263247	0.139243	0.0200017	0.0978531	0.0106135	0.119102
0.131441	0.0187833	0.0814371	0.0111241	0.00690766	0.0253234	0.0952737	0.040798	0.0860381	0.0150287	0.167275
0.10407	0.00884166	0.0982055	0.0109845	0.00606921	0.0329562	0.131649	0.0276615	0.0715694	0.00416818	0.167228
0.0998919	0.021421	0.0806192	0.0105212	0.00583369	0.044859	0.133542	0.0356252	0.0900068	0.00701169	0.145453
0.0696485	0.0182085	0.104058	0.0104453	0.00416052	0.0284516	0.126182	0.0125954	0.0727816	0.00796268	0.118186
0.106581	0.0343369	0.0977919	0.00976839	0.0130677	0.0309458	0.107293	0.0475678	0.0749829	0.0205316	0.134188
0.0838903	0.02366	0.0849907	0.0109599	0.00356966	0.0342262	0.144566	0.00110258	0.0707154	0.0200872	0.134665
0.0830144	0.0261806	0.0929453	0.0191042	0.00671232	0.0488518	0.12725	0.0229443	0.0524015	0.00528429	0.187219
0.0991685	0.0249721	0.0985882	0.0126941	0.00532875	0.0282254	0.116412	0.00730931	0.0736049	0.0125822	0.164826
0.0897478	0.0240598	0.0877085	0.0114357	0.000402711	0.0332959	0.17897	0.0153193	0.0722507	0.0117635	0.178284
0.0952092	0.00788753	0.112338	0.00995758	0.00873735	0.0292246	0.114741	0.0150433	0.0670127	0.00867271	0.210313
0.082215	0.00927879	0.095704	0.00152196	0.00212323	0.0345177	0.152323	0.0160487	0.0636794	0.0162877	0.132962
0.0865384	0.0101456	0.0962613	0.00915038	0.00858517	0.04809	0.122704	0.033353	0.0727188	0.0099616	0.142884
0.0931337	0.0168377	0.088275	0.00492735	0.00507974	0.0199149	0.15307	0.0242863	0.0655629	0.00938905	0.197281
0.0857229	0.0231663	0.0825467	0.0148807	0.00496336	0.030895	0.115976	0.0235012	0.0600088	0.0101622	0.19866
0.0889758	0.0109381	0.114859	0.0134414	0.00355968	0.0265066	0.119257	0.0276256	0.0767715	0.00463189	0.13301
0.0860778	0.0298058	0.11484	0.0111267	0.0047788	0.0440602	0.142802	0.0246807	0.0685209	0.015193	0.17491
0.102272	0.00581616	0.0819192	0.010611	0.0145839	0.0266154	0.163558	0.0147019	0.0769431	0.00258834	0.166103
0.092157	0.0157069	0.0670809	0.0197818	0.0153075	0.0265248	0.118285	0.0240912	0.0668528	0.0142292	0.13092
0.110226	0.0172262	0.093315	0.0122177	0.0115408	0.0265538	0.128167	0.0206621	0.094826	0.0174848	0.181189
0.0928547	0.0209991	0.0735522	0.00418878	0.00140061	0.0219226	0.10426	0.0179996	0.0827612	0.00411146	0.163921
0.0923368	0.00920918	0.111934	0.0198232	0.0063015	0.0400021	0.147097	0.0342036	0.0718106	0.00470216	0.179567
0.104129	0.00285333	0.0840473	0.0123736	0.00366457	0.0301678	0.0989115	0.00597082	0.0690039	0.0104691	0.175002
0.10079	0.0133666	0.0846919	0.0185498	0.00551219	0.0304097	0.13169	0.01683	0.0575064	0.00773014	0.151641
0.104916	0.0236059	0.0808341	0.0121453	0.00754298	0.0331251	0.109311	0.0289042	0.0690386	0.030478	0.146823
0.0962529	0.0132391	0.0729208	0.0106853	0.00930511	0.0344224	0.145784	0.0348807	0.0679475	0.0171115	0.16075
0.0895932	0.014809	0.0949203	0.00446124	0.00349636	0.0137475	0.146864	0.0183402	0.0726683	0.00632362	0.156509
0.0983965	0.0216418	0.0892856	0.01004	0.0196986	0.0282562	0.122874	0.0429935	0.0617116	0.00342735	0.142136
0.0665786	0.0422587	0.0771272	0.00372762	0.00394537	0.0125821	0.126067	0.0346462	0.0607438	0.0131591	0.144184
0.0861697	0.0259016	0.0931286	0.00823024	0.00303568	0.0158623	0.137921	0.0239754	0.091797	0.00772427	0.0958051
0.0906834	0.0262548	0.0962523	0.00716882	0.00333549	0.0166927	0.124592	0.0147129	0.0720026	0.0146112	0.159941
0.0887478	0.0069694	0.100043	0.0103975	0.000408909	0.0238357	0.141629	0.0145207	0.0769794	0.0175014	0.148589
0.0894616	0.0121147	0.102616	0.0118585	0.00252181	0.0151432	0.167201	0.032666	0.0699112	0.01344	0.195984
0.0961885	0.016029	0.0593688	0.0121982	0.010157	0.0287832	0.10241	0.0270896	0.058619	0.00680176	0.192692
0.0761067	0.0119831	0.114844	0.0115769	0.024062	0.00970917	0.109222	0.0107202	0.0827497	0.017501	0.138465
0.0989965	0.0119894	0.0840083	0.00853933	0.0145981	0.0245382	0.109574	0.0075158	0.0652389	0.0148524	0.140042
0.0727295	0.0131439	0.0708774	0.00239572	0.00255142	0.00904281	0.120006	0.0256843	0.0684356	0.011803	0.176425
0.105443	0.00946644	0.0996208	0.00974172	0.00692082	0.0305019	0.120677	0.0291143	0.0960878	0.0123	0.132468
0.0879581	0.0172854	0.103268	0.0153357	0.0107781	0.0307933	0.114125	0.00508917	0.069075	0.00947778	0.189591
0.0720492	0.0143522	0.08417	0.0144349	0.0042333	0.0352016	0.133893	0.0240338	0.0619136	0.00797595	0.179149
0.0928871	0.00971425	0.0733667	0.0110854	0.00300524	0.0265315	0.139097	0.0251801	0.0486174	0.0129116	0.158433
0.100933	0.0157308	0.0697904	0.0180289	0.00516022	0.0233872	0.110746	0.018367	0.0611991	0.00378493	0.160451
0.109751	0.0237325	0.0910746	0.0121161	0.0055805	0.0126052	0.13216	0.0293404	0.0613863	0.0123517	0.171673
0.100452	0.0148405	0.093645	0.00660807	0.0160573	0.0370284	0.122903	0.0136916	0.0545957	0.0204869	0.120208
0.102498	0.00633399	0.0871794	0.0110799	0.0149479	0.0377379	0.129518	0.0200694	0.0611524	0.00833325	0.177533
0.0995616	0.0183464	0.0929617	0.0222506	0.0047124	0.0142318	0.131993	0.0231291	0.0789683	0.00726281	0.141224
0.0918001	0.0151734	0.0764537	0.0111177	0.00698443	0.0274535	0.112165	0.0375081	0.0801424	0.0110037	0.128236
0.108398	0.0161797	0.0953046	0.0106464	0.00353185	0.0375268	0.127353	0.0297618	0.0688815	0.00405129	0.173096
0.110797	0.0140158	0.0771857	0.0166221	0.00722697	0.032454	0.167912	0.0194809	0.075204	0.00488298	0.149263
0.080528	0.0321088	0.100302	0.0166036	0.0115046	0.0163871	0.118735	0.0274448	0.0652166	0.00488374	0.198891
0.0925996	0.0150871	0.0902894	0.00321947	0.0289895	0.03106	0.119109	0.0331417	0.0955483	0.00144323	0.18132
0.0728534	0.0319446	0.0888192	0.0150634	0.00445459	0.0394643	0.14574	0.0362466	0.0692718	0.0101906	0.179872
0.110671	0.0351069	0.0633205	0.00792394	0.0017741	0.0377355	0.137349	0.0272053	0.0860227	0.00480443	0.209384
0.100871	0.0208507	0.0852858	0.0132788	0.00428695	0.0341306	0.141884	0.020131	0.0826958	0.00363286	0.145504
0.109326	0.00977951	0.0806108	0.0123476	0.0161484	0.0154441	0.135474	0.0108924	0.0884693	0.00510051	0.143242
0.099673	0.0139636	0.08157	0.0206785	0.00705382	0.0156112	0.129562	0.0223192	0.0789256	0.0149389	0.176403
0.102754	0.0150839	0.0923804	0.0044131	0.0135765	0.0225553	0.0981187	0.0347622	0.0850194	0.019137	0.122183
0.111146	0.0287125	0.0701547	0.0107213	8.01572e-05	0.0367142	0.15866	0.0352989	0.0860189	7.84153e-06	0.161224
0.135397	0.0212935	0.0551582	0.00808267	0.00452825	0.0316599	0.104854	0.0166688	0.0578417	0.00517628	0.193755
0.101819	0.0114285	0.0863722	0.0175784	0.00530183	0.0419204	0.129452	0.0275729	0.0961081	0.00401003	0.153765
0.0819472	0.00750425	0.092988	0.00589599	0.00919198	0.0447296	0.132798	0.00732522	0.0602447	0.00822246	0.180343
0.105469	0.0213122	0.0930871	0.017127	0.000758371	0.0274081	0.109908	0.00510328	0.0673116	0.00152231	0.177653
0.122109	0.0266916	0.0776868	0.00713512	0.00822135	0.0206252	0.120343	0.00935602	0.0777365	0.00289487	0.158304
0.0931795	0.00393608	0.0763384	0.0119846	0.00196783	0.0288881	0.148184	0.0156	0.07992	0.0114892	0.164351
0.110414	0.0132447	0.0924048	0.00469442	0.0135158	0.0337101	0.128896	0.0270201	0.0569364	0.0246678	0.0728378
0.0804726	0.0290143	0.0970665	0.0121079	0.00495475	0.0393619	0.130094	0.0359625	0.0575924	0.00257892	0.132605
0.106371	0.0102496	0.100882	0.00721861	0.0043196	0.0263887	0.120024	0.0291631	0.0759321	0.00394739	0.160147
0.0991591	0.0126585	0.0815436	0.00918219	0.00583338	0.0214439	0.102144	0.0546199	0.0716018	0.00678192	0.18243
0.106137	0.0217359	0.110329	0.00519013	0.00341679	0.0172125	0.126546	0.0228754	0.0817526	0.0107809	0.164012
0.120962	0.0206686	0.0869872	0.00997177	0.00237265	0.0314723	0.127428	0.0272733	0.0520342	0.0162685	0.153712
0.0972684	0.0122456	0.104231	0.0127296	0.0258305	0.0281046	0.104417	0.0118553	0.0640602	0.00346919	0.199331
0.0955226	0.011217	0.0950618	0.00965939	0.00759131	0.0138759	0.119617	0.0173366	0.0636906	0.0137727	0.128422
0.104174	0.0321875	0.0916965	0.0180686	0.0147243	0.0523172	0.142425	0.0124921	0.0671101	0.0123224	0.150831
0.0985209	0.00754787	0.0861756	0.0164018	0.00368737	0.0343851	0.102663	0.00424952	0.0924965	0.00251883	0.167463
0.0723292	0.0308875	0.0560966	0.00878762	0.00919536	0.0204377	0.134575	0.0135698	0.100903	0.00290128	0.167283
0.0881706	0.0178777	0.0802345	0.0189391	0.00327831	0.0335606	0.115069	0.0339026	0.0824853	0.00484459	0.142289
0.0777402	0.00530135	0.0682495	0.0118637	0.00976231	0.0294232	0.133038	0.00672715	0.0625411	0.0146188	0.171173
0.0987379	0.013036	0.0820808	0.00863275	0.0089068	0.00150348	0.101554	0.0192533	0.0688364	7.27606e-05	0.204232
0.0792417	0.0135581	0.0930772	0.00845613	0.0154214	0.0213272	0.134771	0.0227537	0.0557597	0.00757786	0.189957
0.0985237	0.00670485	0.0651379	0.00734336	0.0233899	0.02764	0.155671	0.00771917	0.0706298	0.0108036	0.174327
0.10842	0.0131486	0.083016	0.0078099	0.013988	0.0383518	0.119407	0.0172267	0.0656156	0.0121099	0.198797
0.0852943	0.0142006	0.0976946	0.00887856	0.0131551	0.0423058	0.133052	0.0138341	0.0473757	0.00488147	0.170582
0.107812	0.0247965	0.0742604	0.00683385	0.00334797	0.0328954	0.130302	0.0226481	0.073515	0.00745776	0.130562
0.0960226	0.0313872	0.0797936	0.00730139	0.00355652	0.0311572	0.112902	0.00955231	0.0777341	0.00791467	0.133332
0.0844828	0.00869399	0.0806354	0.0158086	0.0125548	0.0334911	0.14094	0.0211783	0.0797858	0.004595	0.183216
0.0974752	0.0233473	0.0725222	0.00449226	0.00239784	0.0274619	0.109954	0.0230239	0.0657338	0.00532265	0.183134
0.0867332	0.0127021	0.0922668	0.0162165	0.017526	0.0275225	0.115601	0.0210582	0.0931719	0.00203015	0.139691
0.103127	0.00916725	0.0658872	0.0132065	0.010853	0.0407524	0.14605	0.0375944	0.0523715	0.0129425	0.130741
0.0895144	0.0319862	0.0926489	0.0136162	0.00668915	0.0373634	0.125325	0.00868682	0.0742726	0.0024643	0.153704
0.121982	0.0087032	0.076986	0.00924819	0.0001441	0.0201755	0.100597	0.0169347	0.0884333	0.00494695	0.135281
0.0962316	0.00566113	0.101523	0.015312	0.000504343	0.0346102	0.160977	0.00957425	0.0789274	0.0140927	0.146217
0.108537	0.0268642	0.0793905	0.0040324	0.0127554	0.0369038	0.144365	0.0327044	0.0792191	0.00775778	0.173576
0.101687	0.0157866	0.0716284	0.00514718	0.0058391	0.0409278	0.10529	0.0184359	0.0796779	0.00520604	0.169238
0.104487	0.012197	0.11181	0.00173677	0.00979227	0.0208388	0.118247	0.0152289	0.0706363	0.0083485	0.173749
0.125935	0.0105036	0.096831	0.00994023	0.00838399	0.00792958	0.127748	0.0107122	0.0688874	0.0116059	0.149621
0.0866333	0.00687099	0.10225	0.00772741	0.00480783	0.0149004	0.125369	0.0287888	0.0562173	0.000425824	0.17516
0.0993782	0.028753	0.078444	0.007479	0.0107734	0.0277684	0.160857	0.0432533	0.0617278	0.00261688	0.168792
0.094611	0.0306992	0.0775453	0.0161266	0.00990701	0.0418406	0.136956	0.0240204	0.0845163	0.0115124	0.143786
0.096545	0.0106803	0.0723967	0.0069212	0.00505951	0.0224236	0.128596	0.0201011	0.0848875	0.00579633	0.161754
0.0725693	0.00204973	0.0682101	0.0143868	0.0195598	0.0317854	0.150982	0.0124325	0.0640569	0.0127746	0.14664

### Sheet: ST.18. EV per group IHD
Supplemental Table ST.18. Explained variance (R^2) of circulating TMAO by ML models per group category for subjects with IHD for 100 itterations. We trained extreme gradient-boosted decision tree models using 5-fold cross-validation to predict the Explained Variance (R^2; EV) of each variable group on plasma TMAO in the left-out IHD participants after 100 iterations. For each of our variable groups and the full model (including all variables) R^2 values for each itteration are appended. For xgboost parameters and N numbers of participants with available data for each variable group see Suppl.Table.16.
Biological parameters - R^2	Clinical parameters - R^2	Demographic parameters - R^2	Drugs - R^2	Dietary parameters - R^2	Microbiome (Functions) - R^2	Serum Metabolomics - R^2	Microbiome - R^2	Clinical Risk Factors - R^2	Urine Metabolomics - R^2	Full model - R^2
0.0694422	0.00261892	0.0123531	0.00639528	0.020593	0.0341271	0.237922	0.0109222	4.60457e-06	0.000187083	0.147145
0.066293	0.0151334	0.0153322	0.000284063	0.0208137	0.0214914	0.188049	0.000427705	0.00310935	1.35016e-06	0.193088
0.0430831	1.78278e-05	0.00748243	0.0157065	0.010921	0.0197472	0.203415	0.0031804	0.00128475	0.00166525	0.168191
0.0732024	0.00337513	0.00176274	0.000220237	0.0581717	0.0351315	0.185622	2.94607e-06	0.000398607	2.03823e-07	0.241816
0.0530265	0.000497591	0.00406847	0.00753414	0.0100284	0.00822649	0.193387	0.00186431	0.000786951	1.10275e-05	0.106074
0.0571192	0.00194403	0.0163555	0.00485403	0.020225	0.014719	0.240292	0.00358019	0.000253682	1.37729e-05	0.0362287
0.0650074	0.0038371	0.00613734	0.0221677	0.0244285	0.0107221	0.190411	0.00664373	0.000709123	0.0028184	0.131389
0.0680151	0.00159864	0.00986016	0.00853519	0.00967101	0.0247465	0.174825	0.00276454	0.000208684	0.000350814	0.166511
0.070358	0.0118072	0.012769	1.66432e-05	0.0381641	0.0429519	0.208908	0.0113644	0.000375143	0.00137258	0.132991
0.0623196	0.00322724	0.00379364	0.00786403	0.0355276	0.0352969	0.188332	0.000764473	3.4558e-06	0.00449728	0.13573
0.0626439	0.0087133	0.0136935	0.00335227	0.0439846	0.048587	0.166459	0.00661353	0.00501553	0.00595656	0.11506
0.0594426	0.0149422	0.000653317	8.06886e-05	0.0395529	0.0501842	0.216048	0.00297467	1.01176e-06	0.00141121	0.137597
0.0661973	0.00902929	0.0113746	0.00119178	0.0102666	0.00731347	0.216278	0.00015422	3.88327e-06	0.00147253	0.212338
0.0523308	0.0129854	0.000286507	0.00245249	0.0350024	0.0136494	0.168364	0.00367951	2.07317e-05	0.00333517	0.130062
0.0646901	0.0146255	0.0132546	6.6096e-05	0.00909022	0.0365018	0.23364	0.000910061	5.02348e-05	0.00265981	0.0799022
0.0648288	0.00175438	0.013232	0.00424179	0.0294594	0.0332089	0.192374	0.000222749	0.00204832	0.000347955	0.0648049
0.0634389	0.00610941	0.00448952	0.00791643	0.0062853	0.0486112	0.179931	0.00616753	0.00175808	0.00308392	0.16457
0.0652628	0.00381374	0.0244052	0.00997048	0.022063	0.0693609	0.242524	0.00135506	0.000674606	0.000358701	0.145353
0.0692262	0.0205275	0.0111783	0.0054858	0.0252918	0.0263452	0.178887	0.00445397	9.03978e-06	0.000188153	0.154347
0.0589283	0.0146644	0.00555019	0.0054598	0.0257642	0.0201069	0.198042	1.46611e-05	0.000118898	0.00208456	0.0808818
0.0442477	0.000237278	0.0144678	0.0155825	0.0152548	0.0312348	0.222794	0.0130073	0.00279144	0.00757188	0.0833103
0.0614808	0.0288424	0.00853805	0.0023561	0.0611206	0.0383645	0.219017	0.000411236	0.000141121	0.000819619	0.239005
0.0508213	0.0250485	0.00567636	0.0034991	0.0519349	0.0560147	0.257288	0.00611839	0.000209897	1.52033e-05	0.0940371
0.0609784	0.0195582	0.0046981	0.00631776	0.0162563	0.0261504	0.166354	0.000376388	0.00725957	0.00515449	0.160386
0.0559462	0.0082071	0.00674715	0.00863796	0.0115115	0.0428723	0.153782	7.68965e-05	1.82769e-06	0.000304845	0.0490989
0.0662109	0.0120948	0.0276262	6.97273e-09	0.0210649	0.0278828	0.183062	0.00900435	0.000341393	0.000864595	0.0992507
0.0635831	0.0201048	0.00614197	0.000162555	0.0249683	0.0256481	0.206017	0.000305416	0.00405168	0.00482604	0.209918
0.0650892	0.0129566	0.0242906	0.00856687	0.0122349	0.0120706	0.172715	0.000201241	6.79587e-06	0.00662812	0.224999
0.0509215	0.0243143	0.0145525	0.0119169	0.0126467	0.010787	0.178378	0.00401295	0.00321759	0.00161418	0.155885
0.0610058	0.0158973	0.00285224	0.000361412	0.024528	0.0123592	0.222194	0.000231548	0.00800284	0.00539045	0.177638
0.0544893	0.00888402	0.00696059	0.00572737	0.0152402	0.0330852	0.22558	0.00168815	0.000117534	0.00523564	0.109535
0.0674132	0.0065182	0.0174161	3.73804e-05	0.0173146	0.014163	0.185828	0.0027428	8.34596e-06	0.00206509	0.117576
0.0582928	0.0215313	0.0087418	0.00581243	0.0169306	0.0133999	0.191254	0.00355236	0.00070254	0.000279102	0.204219
0.0595886	0.0127695	0.0218387	0.00189421	0.0423845	0.0326288	0.186829	0.000738315	0.00120469	0.000127059	0.0919805
0.0564257	0.000406924	0.0263177	0.00105574	0.0259909	0.024735	0.215466	0.000167705	0.00093826	0.000596904	0.176224
0.061334	0.00648058	0.0243369	0.00624092	0.0146764	0.0150295	0.210043	0.000216416	0.00209521	0.000338628	0.129084
0.0630365	0.00225202	0.0190163	0.00500486	0.00643349	0.0332144	0.181842	0.00644935	0.00080744	0.00380044	0.177208
0.0617602	0.0329136	0.00972461	0.000127626	0.0295083	0.0255348	0.233572	0.000574247	0.00274448	0.000284019	0.147248
0.0660838	0.0142891	0.0150013	0.0099708	0.0229115	0.0261274	0.208156	0.000563578	0.000207727	0.00910623	0.0985526
0.0695518	0.0079946	0.0226635	0.00839253	0.0269749	0.0103427	0.243939	0.00312356	0.000823442	0.00419899	0.116553
0.056446	0.0195827	0.0116816	0.000799533	0.0194159	0.0580565	0.267497	0.00574107	0.00117865	4.18331e-05	0.147884
0.0641364	0.00560702	0.0154992	0.00280914	0.029868	0.024243	0.190358	0.000828003	6.48198e-05	0.00327995	0.227951
0.0547074	0.0164014	0.0115462	0.000592954	0.0422689	0.0332428	0.17114	3.57987e-06	0.00153744	0.000354913	0.0697563
0.0559714	0.00240862	0.0131321	0.000417483	0.0251051	0.0336977	0.191511	1.63785e-05	0.00264446	0.000130097	0.200492
0.0685835	0.00265509	0.0198113	0.000137541	0.0309553	0.0167611	0.166916	0.00010394	7.1204e-05	0.00292995	0.137394
0.0617278	0.0117415	0.0139058	0.00831728	0.0233851	0.0294938	0.18807	0.000261074	0.00136559	0.00118491	0.185854
0.0695005	0.00228223	0.00828515	0.00459819	0.0201642	0.0158741	0.207848	0.00123355	0.000887837	0.000261416	0.0849821
0.0586578	0.0158684	0.0343058	0.00313997	0.0327628	0.0146422	0.210251	0.00179436	0.000143655	1.24957e-06	0.235957
0.0625195	0.0162248	0.0164084	0.000123603	0.0247309	0.0437798	0.236904	1.02425e-05	0.000608549	0.000603531	0.213365
0.0486728	0.000658401	0.013402	0.000195179	0.0603778	0.0166246	0.192442	0.000358422	0.00131347	0.000566284	0.154501
0.0603405	0.00344676	0.0441368	0.000447719	0.0277355	0.0225977	0.198636	0.00963852	0.000257231	0.00114228	0.195501
0.0747996	0.00149532	0.0136518	0.000826537	0.0171138	0.027344	0.251155	0.00215487	0.000447742	0.0085525	0.0791687
0.0648341	0.0133364	0.0137324	0.00332145	0.0237465	0.00608683	0.212273	0.00320875	0.000254834	0.0016106	0.0976519
0.0587528	0.0112858	0.0130083	0.00384522	0.0209607	0.0162757	0.121933	0.00182081	0.0010801	0.000568941	0.195237
0.0597248	0.0334565	0.0205453	0.0148365	0.0345449	0.0358777	0.196675	0.00198961	0.000205281	0.000680169	0.168397
0.0548943	0.00300144	0.00402223	0.000646385	0.000785125	0.0130914	0.168044	0.000618916	0.00210726	0.0032094	0.12747
0.0481028	0.000113945	0.00323428	4.78456e-06	0.0143225	0.0517249	0.24292	8.47699e-05	1.01672e-08	0.000557363	0.127274
0.0634267	0.00292259	0.00603574	0.013318	0.0375154	0.0486172	0.223103	9.95139e-05	0.00703865	0.00672953	0.219184
0.0464034	0.0153586	0.00111069	0.00207786	0.0212314	0.0402846	0.201639	0.0107817	0.000726793	5.7888e-05	0.0434736
0.0566512	0.0128078	0.00683242	0.00267986	0.0152786	0.0607806	0.180473	0.000813052	2.96886e-05	0.00480841	0.249608
0.0668949	0.00717613	0.0033872	0.00274265	0.0429441	0.0220636	0.190458	6.01718e-06	0.00373174	0.00325924	0.210216
0.0584872	0.00634173	0.00873079	0.0229956	0.021802	0.0247073	0.147874	0.00811055	0.00500084	0.000362622	0.169604
0.0653267	0.0090596	0.0212309	0.00621252	0.036976	0.0394767	0.196628	4.94539e-05	0.00123574	0.000624166	0.0210131
0.0603095	0.0423024	0.003846	0.00938185	0.030523	0.0360554	0.170905	0.000902978	0.0025923	2.58546e-05	0.111836
0.0723729	0.0034033	0.00665155	0.00646163	0.0142438	0.0294989	0.186205	0.0141684	0.007373	0.00105336	0.196001
0.0645384	0.0220595	0.0156312	2.52808e-06	0.0464921	0.00582806	0.155649	0.00112529	0.000462402	0.000501885	0.138963
0.0688132	0.00150919	0.00768737	0.0101463	0.0382115	0.010278	0.226863	0.000484818	0.000946346	5.97085e-05	0.125051
0.0606017	0.00564391	0.0216453	0.0223892	0.0253822	0.050681	0.172079	0.00803754	0.00150421	0.0016048	0.213747
0.060297	0.0030956	0.000785496	0.010762	0.0362426	0.0430757	0.176546	0.00240633	0.00394467	0.000794498	0.101044
0.0809676	0.00628627	0.0244106	0.00310845	0.0313609	0.0458985	0.18051	0.00117085	7.29527e-05	0.00023334	0.167784
0.0589615	0.0222756	0.0389485	0.00516651	0.0163382	0.0436268	0.209831	0.000204411	2.6456e-07	3.57393e-05	0.156354
0.0604745	0.0107921	0.0239924	0.00870989	0.0209752	0.00938392	0.157121	0.0010312	0.000584946	0.00901665	0.163001
0.0643493	0.00653824	0.0215651	0.00376743	0.0292749	0.0460156	0.164449	0.0185414	0.000893569	1.80775e-05	0.177507
0.0575444	5.28365e-06	0.0016708	0.0026518	0.0304422	0.0260511	0.157976	0.000511429	0.00263334	0.00138169	0.179649
0.0709069	0.0146387	0.0191578	0.0134856	0.0257541	0.0559765	0.209951	3.25928e-05	0.000211601	8.27177e-05	0.05334
0.0646209	0.000120578	0.00433265	0.00692053	0.0377519	0.0116637	0.218188	0.00193432	0.00185143	0.00195448	0.0286175
0.0621363	0.00765021	1.05954e-05	0.00531524	0.0437648	0.0524624	0.161489	0.00156885	6.00506e-05	0.0122339	0.157649
0.0548604	0.00849151	0.0137113	0.000666704	0.0179355	0.0280865	0.18892	0.000728937	0.000163808	1.93494e-08	0.0128964
0.0614842	0.0102112	0.0281715	0.00124764	0.0296756	0.00531055	0.188414	0.00317321	0.000212132	2.99059e-05	0.119289
0.0545612	0.00726369	0.0279574	0.000517297	0.0329695	0.0139746	0.205641	0.0010452	0.00323089	0.00410876	0.123678
0.0641119	0.0102118	0.00421277	0.00377608	0.0444679	0.0316017	0.182523	0.000148944	0.00173495	0.00920137	0.269161
0.0604489	0.00040035	0.0138779	0.000111954	0.0163875	0.0315442	0.215617	0.0134053	1.30956e-05	0.000379865	0.0237701
0.0428868	0.00653202	0.0215753	0.00753783	0.0415292	0.00560643	0.180974	0.000733524	0.00241567	0.00320097	0.150901
0.0601901	0.00269337	0.0106866	0.00881076	0.00912877	0.0105623	0.207021	0.00417183	0.00754133	0.000733839	0.015946
0.0555452	0.0013728	0.00354066	0.00800067	0.0122371	0.0256639	0.239056	0.00998359	0.00130706	0.00558419	0.127709
0.0638718	0.00624613	0.0147399	0.00307012	0.0290519	0.0241447	0.171529	8.08989e-05	0.00231614	0.00598356	0.217438
0.0594951	0.0125558	0.00855564	0.00272335	0.0141559	0.0154119	0.221294	0.000754801	6.77356e-05	0.000139463	0.102863
0.0890563	0.0169059	0.0133689	0.00406397	0.0175868	0.0233971	0.137746	2.91746e-05	0.00121487	0.00623784	0.116312
0.0731182	0.0221587	0.0191008	0.000166931	0.0094202	0.0159285	0.239209	0.00102815	0.00036891	0.00320997	0.109097
0.064971	0.00978836	0.0317451	0.0110896	0.0240626	0.0122287	0.189859	0.000714535	0.0030402	0.00227701	0.157705
0.0468349	0.000749494	0.0053737	0.00811702	0.0538648	0.00704468	0.197168	0.00349103	0.00419418	0.0025251	0.0480168
0.0665108	0.0225189	0.0139219	0.0002196	0.0462948	0.0140881	0.22081	0.0181288	0.000426513	0.000984049	0.086113
0.0483777	0.00822793	0.0119401	0.00521066	0.0209345	0.0233171	0.208204	0.00478529	0.000326551	6.35248e-06	0.118299
0.0483694	0.00174613	0.0232214	0.00176685	0.00504443	0.0428128	0.182255	8.94926e-05	0.00341585	0.000437257	0.155026
0.0632375	0.00777872	0.0413126	0.00491895	0.0210396	0.0227033	0.171308	0.0102607	0.00107674	1.02973e-06	0.223073
0.0530609	0.0109961	0.0066742	0.00803795	0.0483167	0.0176637	0.175065	0.00260454	0.00756869	0.00128095	0.157731
0.0719412	0.0040941	0.00537813	0.00526944	0.0231329	0.0185329	0.143395	0.00586089	0.00114235	1.2321e-05	0.1664
0.0477074	0.0165111	0.0039815	0.00310809	0.0278777	0.0238189	0.17864	0.00651532	0.00134197	0.000395007	0.153762
0.0571308	0.000439274	0.0119781	6.0207e-05	0.0316308	0.0216271	0.149042	0.00710602	1.36413e-06	0.00543035	0.207549
0.0635526	0.00203439	0.0061026	0.00438197	0.013354	0.00885007	0.145331	0.00653952	0.000427177	0.00071874	0.109008

### Sheet: ST.19. SHAP values T2D
Supplemental Table ST.19. Mean SHAP values (after 100 iterations) for each T2D MetaCardis subjects for all the available variables. SHAP values were extracted from xgboost models trained exclusively on each of the 10 feature groups (Suppl.Table.5) as described in the methods.
SampleID	Adiponectine_OGTT	AGL_OGTT	APTTROMBO	CCL2_pg_ml	ckd_epi	CREATIN	CRP_us_OGTT	CXCL5_pg_ml	Eotaxine_pg_ml	FASTGLYC	FASTLIPCT_C	FASTLIPHDLC_C	FASTLIPLDL_C	FASTLIPTG_C	GLYCATHB	HBGDL_C	HOMA.IR	IL6HS_OGTT	IL7_pg_ml	INSULINE_T0_OGTTmUI	IP10_pg_ml	Leptine_OGTT	LIFUASAT_C	LIFUGGT_C	LIFUNALT_C	MICROALBU	MIF_pg_ml	MIP1_b_pg_ml	Peptide_C_T0_OGTT	PLATELET	POTASSIUM	PRO_ANP	sCD14_OGTT	SDF1_pg_ml	SERALBU	SODIUM	TSH	URIACID	URO_C	VEGF_A_pg_ml	WBCLEUCO	WBCLYMPHO	WBCMONOCY	WBCNEUTRO	AGSLIM	ALLERGIEYes	APPENDICYes	BLOAFLACTYes	BMI_C	BPRAMAX_C	BPRAMIN_C	CHOLECYSTYes	COPDUnknown	COPDYes	COROSTATUS_CCYes	DIABSTATUS_CYes	EKGATRFIBYes	EKGNORMYes	EKGSTSEGDEYes	EKGSTSEGELYes	FRECMOSEL.1.2.days	FRECMOSEL.2.day	FRECMOSEL1.2.days	FRECMOSEL1.day	GOUTUnknown	GOUTYes	HEIGHT	HIPCIRC	HTASTATUS_CYes	MENOPAUSEYes	METSYNDROM_CYes	MODIFATF	MODIMUSCM	MODITBW	MODITOTFM	MODITOTFMPCENT_C	MODIVISCFM	MODIWEIGHT	OSAUnknown	OSAYes	PREDIAB_CYes	STOOLREGYes	SUFOTTUMYes	SYMPNYHAYes	TYPE.1	TYPE.2	TYPE.3	TYPE.4	TYPE.5	TYPE.6	TYPE.7	WAISTCIRC	WAISTHIP_C	WEIGFLUCSame.weight..3kg	WEIGFLUCWeight.gain.of..10kg	WEIGFLUCWeight.gain.of.3.10kg	WEIGFLUCWeight.loss.of..10kg	WEIGFLUCWeight.loss.of.3.10kg	WEIHEAV	WEISLIM	AGE	BITYPDELCaesarian	BITYPDELUnknown	BITYPDELVaginal	BREASTFEDNo	BREASTFEDUnknown	BREASTFEDYes	CENTER_CDanemark	CENTER_CFrance	CENTER_CGermany	CURREMPLNo	CURREMPLYes	educational_level_cbachelor.level	educational_level_cless.than.bachelor	educational_level_cmore.than.bachelor	GENDERFemale	GENDERMale	ls_sed_tps	NATIONALITYAlbania	NATIONALITYAlgerie	NATIONALITYAngola	NATIONALITYArgentina	NATIONALITYCanada	NATIONALITYCongo	NATIONALITYCroatia	NATIONALITYDenmark	NATIONALITYDominica	NATIONALITYFrance	NATIONALITYGambia	NATIONALITYGeorgia	NATIONALITYGermany	NATIONALITYGuinea	NATIONALITYIceland	NATIONALITYIran	NATIONALITYIsrael	NATIONALITYItaly	NATIONALITYIvory.Coast	NATIONALITYLuxembourg	NATIONALITYMali	NATIONALITYMauritius	NATIONALITYMoldavia	NATIONALITYMorocco	NATIONALITYPakistan	NATIONALITYPoland	NATIONALITYPortugal	NATIONALITYRussia	NATIONALITYSenegal	NATIONALITYSpain	NATIONALITYSri.Lanka	NATIONALITYSwitzerland	NATIONALITYTogo	NATIONALITYUkraine	pa_screen_tps	pa_work_2clmanual.or.heavy.manual.job	pa_work_2clsedentary.or.standing.job	pamet_week	PATGROUPFINAL_C1	PATGROUPFINAL_C1.RH	PATGROUPFINAL_C2a	PATGROUPFINAL_C2b	PATGROUPFINAL_C3	PATGROUPFINAL_C4	PATGROUPFINAL_C5	PATGROUPFINAL_C6	PATGROUPFINAL_C8	PLACEBIRTH2Birth.clinic	PLACEBIRTH2Birth.house	PLACEBIRTH2Home.birth	PLACEBIRTH2Hospital	PLACEBIRTH2Unknown	REGCONTACTNo	REGCONTACTYes	SMOKENo	SMOKEYes	SMOKSTATUS_Cancient	SMOKSTATUS_Ccurrent	SMOKSTATUS_CNo	SMOKSTATUS_Cpassive	ACARBOSE_CYes	ACE_INHIB_CYes	AMINOGLYCOSIDE	AMIODARON_CYes	ANTAGRENINE_CYes	ANTIBIOTICS_TOTAL	ANTIBIOTICYes	ANTIDIABTT_CYes	ANTIHTATT_CYes	ANTILIPIDTT_CYes	ANTITHOMBO_CYes	ASA_CYes	AT2_INHIB_CYes	BETA_BL_CYes	BISMUTH	BOLUS_CYes	CA2_CBL_CYes	CLOPIDOGREL_CYes	CTRBLOCK_CYes	CUMARINE_CYes	DIGITALIS_CYes	DIURANSE_CYes	DPPIV_CYes	EZETIMIBE_CYes	FIBRATE_CYes	FLUOROQUINOLONE	FOSFOMYCIN	FUSIDIC_ACID	GLITAZONE_CYes	GLP_1_CYes	GLYCOPEPTIDE	HEPARINE_CYes	IMIDAZOLE	INHIBITOR	INSULIN_CYes	KETOLIDE	KSPDIUR_CYes	LINCOSAMIDE	MACROLIDE	METFORMIN_CYes	MITOMYCIN	NITRATE_CYes	NITROFURANTOIN	NRABCURES_C	NRDIABTT_C	NRHTATT_C	NRLIPIDTT_C	OTHER_ANTIARYTHMIC_CYes	PIPERACILLIN	POLYKETIDE	PPI_AND_PPI_RELATED_CYes	PPI_CYes	PPI_RELATED_CYes	REDRICEOMEGA_CYes	SGLT2_CYes	SPIRAMYCIN	STATINE_CYes	STREPTOGRAMIN	SU_CYes	SULFONAMIDE	TETRACYCLINE	THIAZIDIQUE_CYes	TRIMETHOPRIM	UNKNOWN_ANTIBIOTIC	X.BETA.LACTAM.	XANTOXINH_CYes	aHEI	aHEI_Alcohol	aHEI_Fibreincereals	aHEI_Fruits	aHEI_Nuts	aHEI_PUFASFA	aHEI_Vegetables	aHEI_WhiteRedMeat	DASH	DASH_Dairy	DASH_FatOils	DASH_Fibreincereals	DASH_Fruits	DASH_Grains	DASH_Lipindairy	DASH_MeatPoultryFish	DASH_NutsLegumes	DASH_Sweets	DASH_Vegetables	DDS	DDS_Fruit	DDS_Vegetables	food_37_animal_fats	food_37_beer	food_37_bread	food_37_breakfast	food_37_cereals	food_37_cheese	food_37_coffee	food_37_cookies_pastry	food_37_diet_soda	food_37_eggs	food_37_fruit_juices	food_37_fruits	food_37_lean_fish	food_37_milk	food_37_nuts	food_37_offal	food_37_oily_fish	food_37_other_alcoholic_beverages	food_37_other_hot_beverages	food_37_otherdairy	food_37_pizza_lasagnes_raviolis	food_37_plant_fats	food_37_potatoes	food_37_poultry	food_37_processed_meat	food_37_pulses	food_37_red_meat	food_37_sauces	food_37_savoury_snacks	food_37_soups	food_37_sweetened_beverages	food_37_sweets_spreads	food_37_tea	food_37_vegetables	food_37_water	food_37_wine	food_37_yogurt	food_yogurt	nutr_alcohol	nutr_betaine	nutr_ca	nutr_carb_g	nutr_carnitine	nutr_chol	nutr_choline	nutr_fat_g	nutr_fe	nutr_fiber	nutr_gpcho	nutr_isoleucine	nutr_k	nutr_kcal	nutr_leucine	nutr_mg	nutr_na	nutr_p	nutr_pcho	nutr_protein_g	nutr_ptdcho	nutr_satfat	nutr_sm	nutr_sugar_compl	nutr_sugar_simpl	nutr_total_choline	nutr_tryptophane	nutr_tyrosine	nutr_unsatfat_mono	nutr_unsatfat_poly	nutr_valine	nutr_vita	nutr_vitb1	nutr_vitb12	nutr_vitb2	nutr_vitb3	nutr_vitb6	nutr_vitb9	nutr_vitc	nutr_vitd	nutr_vite	nutr_zn	PATFASTNo	PATFASTYes	UnderDietNo	UnderDietYes	MC0002	MC0004	MC0005	MC0010	MC0011	MC0015	MC0017	MC0018	MC0019	MC0020	MC0021	MC0022	MC0023	MC0024	MC0025	MF0001	MF0002	MF0003	MF0004	MF0005	MF0006	MF0007	MF0008	MF0009	MF0010	MF0011	MF0012	MF0013	MF0014	MF0015	MF0016	MF0017	MF0018	MF0019	MF0020	MF0021	MF0022	MF0024	MF0025	MF0026	MF0027	MF0028	MF0029	MF0030	MF0031	MF0032	MF0033	MF0034	MF0035	MF0036	MF0037	MF0038	MF0039	MF0040	MF0041	MF0042	MF0043	MF0044	MF0045	MF0046	MF0047	MF0048	MF0049	MF0050	MF0051	MF0052	MF0054	MF0055	MF0056	MF0057	MF0058	MF0059	MF0060	MF0061	MF0062	MF0063	MF0064	MF0065	MF0066	MF0067	MF0068	MF0069	MF0070	MF0071	MF0072	MF0073	MF0074	MF0075	MF0076	MF0077	MF0078	MF0079	MF0080	MF0081	MF0082	MF0083	MF0084	MF0085	MF0086	MF0087	MF0088	MF0089	MF0090	MF0091	MF0092	MF0093	MF0094	MF0095	MF0096	MF0097	MF0098	MF0099	MF0100	MF0101	MF0102	MF0103	?-butyrobetaine	1-stearoyl-rac-glycerol	1,5-anhydro-D-sorbitol	2-hydroxybutyric acid	2-ketoisocaproic acid	2-oleoylglycerol	2,3-butanediol	3-indoleacetic acid	3-indolelactic acid	3-methyl-2-oxobutanoic acid	5alpha-Cholestan-3-beta-ol	6-deoxy-D-glucose	6-phosphogluconic acid	alpha ketoglutaric acid	alpha tocophereol	arachidic acid	Artemisin	aspartic acid	Beta-alanine	beta-hydroxyisovalerate	beta-sitosterol	Betaine	Betaine aldehyde	Butyryl-carnitine	capric acid	catechol	cellotetraose	cholesterol	Choline	citric acid	citrulline	D-(+)-trehalose	D-glucose	D-lyxose	D-malic acid	D-mannose	D-sorbitol	D-threitol	Decanoyl-Carnitine	DL-3-aminoisobutyric acid	DL-glyceraldehyde	DL-isoleucine	ethanolamine	fumaric acid	glucoheptonic acid	gluconic acid	glyceric acid	glycerol	glycine	glycolic acid	halostachine	heptadecanoic acid	hexanoic acid	hippuric acid	hydroquinone	hypotaurine	indolepropionic acid	Isovaleryl-Carnitine	L-(+)-lactic acid	L-alanine	L-glutamic acid	L-leucine	L-lysine	L-methionine	L-proline	L-pyroglutamic acid	L-serine	L-threonine	L-tryptophan	L-tyrosine	L-valine	lactamide	lactose	lauric acid	Lauroyl-Carnitine	linoleic acid	Linoleoyl-Carnitine	malonic acid	maltose	methyl linolenate	methyl oleate	Methyl Palmitate	myo-inositol	myristic acid	Myristoyl-Carnitine	N-methylalanine	O-acetylsalicylic acid	OH-isovaleryl-Carnitine	oleic acid	Oleoyl-Carnitine	oxalic acid	p-cresol	palmitic acid	palmitoleic acid	pelargonic acid	phosphoric acid	phytanic acid	pyruvic acid	quinic acid	rhamnose	ribose	serotonin	stearic acid	Stearoyl-Carnitine	stigmasterol	succinic acid	Sucrose	talose	tartronic acid	tetracosane	threonic acid	urea	xylitol	xylose	xylulose	CAG00006_1	CAG00006_5	CAG00008	CAG00010_1	CAG00011	CAG00013	CAG00014	CAG00015	CAG00019_1	CAG00020	CAG00022	CAG00024	CAG00025	CAG00027_4	CAG00036	CAG00039	CAG00042	CAG00044	CAG00049	CAG00050	CAG00052	CAG00055	CAG00062	CAG00064	CAG00071	CAG00079	CAG00082	CAG00086	CAG00088	CAG00101	CAG00102	CAG00103	CAG00112	CAG00116	CAG00117	CAG00118	CAG00121	CAG00135	CAG00140	CAG00141	CAG00142	CAG00159	CAG00160	CAG00164	CAG00170	CAG00175	CAG00178	CAG00179	CAG00183	CAG00186	CAG00187	CAG00189	CAG00190	CAG00194	CAG00208	CAG00209	CAG00210	CAG00212	CAG00218	CAG00223	CAG00231	CAG00238	CAG00239	CAG00242	CAG00243	CAG00248	CAG00249	CAG00251	CAG00253	CAG00254	CAG00259	CAG00265	CAG00267	CAG00268	CAG00270	CAG00271	CAG00272	CAG00273	CAG00275	CAG00284	CAG00288	CAG00291	CAG00293	CAG00294	CAG00298	CAG00301	CAG00302	CAG00303	CAG00304	CAG00305	CAG00309	CAG00317	CAG00320	CAG00321	CAG00324	CAG00327	CAG00328	CAG00329	CAG00335	CAG00341	CAG00342	CAG00357	CAG00360	CAG00366	CAG00367	CAG00369	CAG00371	CAG00373	CAG00384	CAG00393	CAG00407	CAG00408	CAG00413	CAG00414	CAG00420	CAG00424	CAG00426	CAG00429	CAG00432	CAG00439	CAG00441	CAG00445	CAG00448	CAG00449	CAG00450	CAG00452	CAG00454	CAG00455	CAG00460	CAG00461	CAG00463	CAG00468	CAG00469	CAG00470	CAG00474	CAG00479	CAG00481	CAG00482	CAG00487	CAG00490	CAG00492	CAG00493	CAG00497	CAG00502	CAG00505	CAG00506	CAG00508	CAG00509	CAG00513	CAG00515	CAG00516	CAG00518	CAG00519	CAG00520	CAG00523	CAG00541	CAG00547	CAG00549	CAG00552	CAG00554	CAG00555	CAG00557	CAG00558	CAG00559	CAG00560	CAG00563	CAG00568	CAG00571	CAG00572	CAG00577	CAG00578	CAG00580	CAG00582	CAG00596	CAG00597	CAG00601	CAG00603	CAG00604	CAG00607	CAG00610	CAG00611	CAG00612	CAG00618	CAG00619	CAG00620	CAG00621	CAG00628	CAG00629	CAG00635	CAG00636	CAG00637	CAG00639	CAG00644	CAG00650	CAG00651	CAG00653	CAG00666	CAG00667	CAG00669	CAG00670	CAG00672	CAG00675	CAG00676	CAG00686	CAG00692	CAG00696	CAG00697	CAG00702	CAG00708	CAG00711	CAG00713	CAG00718	CAG00719	CAG00720	CAG00721	CAG00727	CAG00731	CAG00732	CAG00736	CAG00745	CAG00753	CAG00755	CAG00756	CAG00760	CAG00761	CAG00764	CAG00766	CAG00773	CAG00775	CAG00780	CAG00782	CAG00783	CAG00791	CAG00792	CAG00796	CAG00799	CAG00805	CAG00807	CAG00808	CAG00812	CAG00814	CAG00818	CAG00824	CAG00828	CAG00830	CAG00831	CAG00849	CAG00850	CAG00851	CAG00852	CAG00854	CAG00858	CAG00861	CAG00862	CAG00863	CAG00869	CAG00872	CAG00873	CAG00879	CAG00880	CAG00893	CAG00895	CAG00897	CAG00903	CAG00908	CAG00909	CAG00918	CAG00919	CAG00931	CAG00934	CAG00936	CAG00937	CAG00939	CAG00941	CAG00943	CAG00945	CAG00950	CAG00957	CAG00961	CAG00962	CAG00965	CAG00969	CAG00974	CAG00975	CAG00982	CAG00983	CAG00984	CAG00994	CAG00996	CAG01001	CAG01003	CAG01011	CAG01015	CAG01017	CAG01019	CAG01020	CAG01024	CAG01025	CAG01028	CAG01030	CAG01035	CAG01036	CAG01039	CAG01040	CAG01046	CAG01051	CAG01052	CAG01056	CAG01061	CAG01065	CAG01086	CAG01090	CAG01094	CAG01115	CAG01132	CAG01133	CAG01146	CAG01155	CAG01156	CAG01159	CAG01162	CAG01165	CAG01169	CAG01183	CAG01188	CAG01190	CAG01197	CAG01202	CAG01205	CAG01207	CAG01208	CAG01214	CAG01215	CAG01220	CAG01222	CAG01223	CAG01225	CAG01228	CAG01235	CAG01237	CAG01238	CAG01239	CAG01244	CAG01245	CAG01253	CAG01263	CAG01272	CAG01281	CAG01299	CAG01301	CAG01302	CAG01308	CAG01320	CAG01321	CAG01323	CAG01325	CAG01356	CAG01358	CAG01359	CAG01366	CAG01369	CAG01371	CAG01372	CAG01379	CAG01380	CAG01386	CAG01399	CAG01402	CAG01408	CAG01417	CAG01418	CAG01424	CAG01440	CAG01455	CAG01461	CAG01465	CAG01471	CAG01477	CAG01479	CAG01489	CAG01498	CAG01522	CAG01525	CAG01532	CAG01535	CAG01541	CAG01551	CAG01553	CAG01561	CAG01565	CAG01575	CAG01579	CAG01583	CAG01585	CAG01587	CAG01593	CAG01596	CAG01600	CAG01607	CAG01615	CAG01617	CAG01621	CAG01623	CAG01627	CAG01637	CAG01644	CAG01647	CAG01652	CAG01665	CAG01675	CAG01687	CAG01693	CAG01694	CAG01699	CAG01700	CAG01709	CAG01715	CAG01730	CAG01745	CAG01756	CAG01770	CAG01771	CAG01780	CAG01789	CAG01799	CAG01802	CAG01809	CAG01811	CAG01814	CAG01822	CAG01827	CAG01828	CAG01829	CAG01862	CAG01883	CAG01889	CAG01894	CAG01895	CAG01898	CAG01901	CAG01909	CAG01912	CAG01928	CAG01934	CAG01941	CAG01942	CAG01943	CAG01952	CAG01954	CAG01961	CAG01968	CAG01970	CAG01971	CAG01980	CAG01983	CAG01985	CAG01987	CAG01992	CAG02009	CAG02020	CAG02021	CAG02025	CAG02028	CAG02046	CAG02053	CAG02058	CAG02071	CAG02077	CAG02093	CAG02097	CAG02100	CAG02112	CAG02119	CAG02120	CAG02121	CAG02124	CAG02125	CAG02126	CAG02131	CAG02136	CAG02146	CAG02148	CAG02150	CAG02154	CAG02158	CAG02160	CAG02165	CAG02167	CAG02171	CAG02186	CAG02196	CAG02199	CAG02200	CAG02201	CAG02213	CAG02215	CAG02217	CAG02221	CAG02226	CAG02232	CAG02247	CAG02254	CAG02264	CAG02265	CAG02271	CAG02275	CAG02292	CAG02306	CAG02321	CAG02325	CAG02332	CAG02341	CAG02354	CAG02355	CAG02360	CAG02376	CAG02384	CAG02402	CAG02410	CAG02412	CAG02418	CAG02422	CAG02424	CAG02426	CAG02430	CAG02436	CAG02439	CAG02441	CAG02442	CAG02446	CAG02447	CAG02450	CAG02451	CAG02466	CAG02500	CAG02512	CAG02525	CAG02531	CAG02536	CAG02542	CAG02547	CAG02553	CAG02569	CAG02575	CAG02588	CAG02598	CAG02599	CAG02604	CAG02613	CAG02620	CAG02628	CAG02649	CAG02654	CAG02656	CAG02664	CAG02670	CAG02691	CAG02696	CAG02699	CAG02705	CAG02713	CAG02714	CAG02720	CAG02725	CAG02727	CAG02731	CAG02747	CAG02768	CAG02769	CAG02800	CAG02801	CAG02803	CAG02815	CAG02829	CAG02831	CAG02845	CAG02850	CAG02853	CAG02859	CAG02887	CAG02894	CAG02897	CAG02899	CAG02900	CAG02907	CAG02915	CAG02924	CAG02931	CAG02936	CAG02938	CAG02942	CAG02944	CAG02947	CAG02952	CAG02969	CAG02972	CAG02975	CAG02987	CAG02996	CAG02997	CAG03003	CAG03004	CAG03019	CAG03027	CAG03038	CAG03040	CAG03054	CAG03056	CAG03067	CAG03069	CAG03071	CAG03072	CAG03073	CAG03075	CAG03077	CAG03085	CAG03093	CAG03096	CAG03098	CAG03100	CAG03106	CAG03112	CAG03115	CAG03130	CAG03133	CAG03149	CAG03156	CAG03160	CAG03174	CAG03178	CAG03183	CAG03188	CAG03197	CAG03201	CAG03205	CAG03211	CAG03213	CAG03215	CAG03216	CAG03219	CAG03220	CAG03221	CAG03226	CAG03227	CAG03231	CAG03232	CAG03237	CAG03239	CAG03244	CAG03274	CAG03279	CAG03281	CAG03306	CAG03311	CAG03319	CAG03320	CAG03331	CAG03341	CAG03342	CAG03344	CAG03346	CAG03350	CAG03351	CAG03362	CAG03365	CAG03372	CAG03375	CAG03377	CAG03379	CAG03382	CAG03386	CAG03388	CAG03394	CAG03403	CAG50001	CAG50002	CAG50003	CAG50004	CAG50005	CAG50007	CAG50008	CAG50009	PC1	PC10	PC2	PC3	PC4	PC5	PC6	PC7	PC8	PC9	1-Methyladenosine_U	1-Methylhistidine_U	1-Methylnicotinamide_U	2-Furoylglycine_U	2-Methylsuccinic acid_U	2-Oxoglutaric acid_U	3-Hydroxybutyric acid_U	4-Aminobutyric acid_U	Acetic acid_U	Acetoacetic acid_U	Acetone_U	Adenosine_U	Alanine_U	Allantoin_U	Allopurinol_U	Arginine_U	Benzoic acid_U	Betaine_U	Caffeine_U	Citric acid_U	Creatine_U	D-Galactose_U	D-Glucose_U	D-Lactose_U	D-Mandelic acid_U	D-Mannitol_U	D-Mannose_U	Formic acid_U	Fumaric acid_U	Glycine_U	Guanidinoacetic acid_U	Hippuric acid_U	Imidazole_U	Inosine_U	Lactic acid_U	Methionine_U	Myo-Inositol_U	N,N-Dimethylglycine_U	Oxaloacetic acid_U	Proline betaine_U	Pyruvic acid_U	Sarcosine_U	Succinic acid_U	Tartaric acid_U	Taurine_U	Trigonelline_U	Valine_U
x10MCx1992	0.00276921	-0.0102593	-0.00288789	1.84728e-06	-0.625352	-0.0205728	-0.0179832	-0.00471017	-0.0030984	3.39654e-05	-0.00707333	-0.00311511	-0.0103346	0.00679064	0.00712756	0.00252389	-0.00325927	-0.000597663	-0.0725389	-0.00648582	0.00773689	-0.0389769	-0.0116762	-0.00242487	0.0175573	-0.00107376	-0.0207174	-0.000714961	0.00017816	0.0183309	-0.00154958	0.0415363	-0.0220777	0.000900514	-0.00593027	0.00744596	0.0325867	-0.0385336	0.00012688	0.00951891	-0.00378076	-0.0222817	-0.000992689	0.000712636	0.00597954	0.00248767	0.00227238	-0.00803745	-0.00739657	0.0752173	-0.0193381	-0.00251863	0.00291851	0.0101172	0	0	0.000137981	-0.00490146	0	0	0.000578672	0.015011	-0.00258945	0.00727233	0.00492461	-0.002932	0.0332299	-0.0199924	0.0110957	-0.0164324	-0.000154379	-4.95165e-05	0.000797306	0.0124709	-0.00417662	-0.0490632	0.0660948	-0.000212755	0.00726827	0.0014263	0	0.00114573	-0.001048	-0.0101325	-3.48104e-06	3.47482e-05	-0.00211244	0.000745527	0.00100405	0.00310353	0.000559623	-0.0022006	0.0123242	-0.0289444	0.000275129	0.0119517	-0.00423339	0.00321584	0.0154965	0.0404544	-0.568633	0.000339205	0.00038728	0.01222	0.0200635	0.000366888	-0.00662524	-0.000123624	0.000154462	0.00051458	-0.00427073	-0.000760811	0.000908428	0.00251302	0.0538171	-0.00345006	-0.000634588	-0.0687167	0	0.00160891	0	0	0	0	0	-0.000635883	0	-0.000283203	0	0	0.000603673	0	0	0	0	0	0	0	0	0	0	0	0	0	0	0	0	0	0	0	0	0	0.0102491	-0.00290694	-0.000558686	-0.00589096	0	0	0	-0.00266833	-0.000751551	0	0	0	0	0	2.68497e-05	0.00012118	0.000923672	0.00285705	0.00121376	0.00022376	0.00106358	0.000190576	0.00082883	1.64734e-05	-0.000891382	0.000216958	0	0.000976288	0	0	0	-0.00161791	-0.00439994	0.00237146	-0.0153668	-0.0478062	-8.18832e-05	-0.000461987	-0.0115321	-0.0177483	0	-6.81754e-05	-0.00325949	-0.00098723	-9.15966e-05	0.000103525	0	-2.1988e-05	-0.00308117	-0.00571939	-0.00934184	-0.013658	-4.93919e-05	0	0	6.81141e-05	0	0	-6.76939e-06	-0.00759902	-0.00138841	0	4.6286e-05	1.80267e-06	0.00227058	0.0022523	0	0	0	-0.000289884	-0.0087731	-0.026443	-0.00995276	0	0	0	-0.000609303	-0.000115308	0	0	1.36049e-05	0	0.00878193	-0.000290165	-0.000534535	2.73987e-05	0.000604316	-0.0186306	2.87431e-06	-0.00163592	0.00340855	-0.000200236	0.0172618	-0.00315766	-0.000856719	-0.00535614	-0.000250758	0.00978479	-0.00090995	0.00214164	-0.0020654	0.00585942	-2.74284e-06	0.00012815	-0.000869092	-0.0192667	0.00346579	0.000629329	-0.000655646	0.000175877	-0.000985703	0.000719946	-0.000199127	2.95049e-05	0.00429035	0.000222611	-0.0702129	0.00186785	-0.0127438	0.0133252	-0.00251225	0.0135192	0.000681834	0.00342335	-0.000140425	-0.000687807	0.00551614	-0.0118887	1.00508e-05	0.00128232	-0.00367947	-0.00211268	0.00559214	0.00197459	-0.00899083	-0.00144218	0.00189286	-0.000315192	-0.000471991	0.00197648	0.00284678	-0.00253041	-0.00669085	0.00161038	0.00712681	0.0053659	0.0014242	-0.000716286	0.000370151	-0.000105464	-0.00157084	-0.000423459	0.0007531	-0.0027244	-3.21117e-05	-0.00134317	0.00223518	0.000587664	-0.000666302	-0.000122335	0.000427057	-0.000946074	0.00176429	0.00160594	-7.11035e-06	9.47866e-05	-0.00121346	-0.00338262	-0.00276806	-0.00286916	-0.00142534	-0.000203129	0.00351907	0.00316553	0.00143787	0.0166381	0.000236849	0.00315247	0.00328517	-0.00202421	-0.00197284	-0.000802126	-0.00127368	0.00238795	-0.000397399	2.42551e-05	-0.0028772	0.00115838	0.00053747	-0.0101478	-0.00380493	0.00312498	-0.00538047	-0.00134024	0	0	0.00187426	0.000273232	-0.00180056	0.0705879	0.00676641	-0.00416921	0.000281837	0.000265567	0.0568409	-0.000148262	-0.000580471	0.0026487	2.44814e-07	-0.000869704	0.00016255	-0.000859555	0.00233156	-0.00151586	-0.000716472	-0.00833099	-7.74358e-05	0.00428086	-0.00070922	0.0223389	-0.00731337	0.00286175	-0.00183303	0.000837955	-0.00380592	0.000252772	-0.000568987	0.00214565	-0.00396953	0.000470027	0.00418069	-0.00183276	0.00161082	0.00309443	0.000556654	-0.00308026	0.00598199	-0.00250106	-0.000461745	-0.00164757	0.000850357	-0.000624144	0.000232508	0.0287615	-0.00410057	-0.00109773	-0.000470232	0.000932884	-0.000186978	0.00199199	0.0180612	0.000450486	-2.42993e-05	2.90938e-06	0.000575005	-0.000265282	-0.000971848	-0.000545786	-0.00107366	-0.000238251	0.000587536	0.00513122	-0.00147277	-0.000471493	0.000332415	-0.000178035	0.00127711	0.0382054	-7.85896e-05	-0.0128951	0.00437817	-0.00127555	-0.00526613	-0.00482365	0.0113867	0.0030586	-0.000418206	-0.00371351	0.000538194	-0.000317493	-0.00974252	0.00360081	-0.00818303	0.00257755	-0.000254088	-0.000573479	-0.000492802	0.00247037	-0.0169552	0.0102072	0.00851609	-0.0364711	-0.00432538	0.00264399	-0.00508876	0.00102386	-0.000683234	0.000934948	0.0012373	0.0077197	0.00218512	7.11574e-06	0.000996591	-0.000251928	0.000968664	0.00802976	-0.00563447	0.0030675	-0.00273775	0.00439126	3.92591e-05	-0.00228488	0.00102017	-0.000327364	0.0265392	-6.15995e-06	-0.00764228	0.00172751	0.00524508	0.00161172	-0.00101998	0.00353466	0.00644768	-0.000897346	-0.000391086	-0.00148049	-0.00169922	0.00377227	-0.00993011	0.00281967	-0.00123242	5.48684e-05	-0.00272534	0.000606482	0.00101874	-0.0179885	-0.00329362	0.031494	-0.000213518	-9.75257e-05	0.00156329	-0.000898885	0.025715	-0.000177885	0.00465598	-0.00120117	0.00305923	0.000993523	0.00110888	0.000385766	-0.000920098	-0.10441	0.0279775	0.0180054	0.000615446	0.00111767	-0.000159349	0.000970714	-0.00448724	0.0030872	0.000238216	0.000883494	-0.0019349	-0.0147305	0.0035283	0.00227881	0.00287357	0.0035919	-0.000839221	0.00433828	0.00403347	-0.0397692	4.8507e-05	-0.00248905	-0.00582379	0.00163287	-0.0212696	-0.00798795	-3.10955e-05	-0.000188979	0.000734908	-0.00138228	-0.00361199	-0.0105828	0.00083811	-0.00232849	0.0178899	-0.00502195	0.0308198	0.000724614	0.00143947	0.00705261	0.00114938	0.00188293	-0.00419864	-0.000967237	0.0192893	0.000622216	0.0074445	0.00458475	0.000170841	0.0193304	0.0012997	0.000650116	0.00592507	0.0624569	0.00300763	-0.00163148	-0.0114072	-0.000191632	0.00384544	0.000893343	0.00242201	0.00969343	-9.50496e-05	0.00255713	-0.00363945	0.00988011	0.000110551	-0.00970442	0.022401	0.00210684	-0.00073871	-0.00547921	0.000204218	-0.0214322	0.0169698	0.00418936	-0.00218448	-8.19795e-05	2.26837e-05	0.000409314	0	-0.0032732	-0.000103294	-6.17161e-05	-0.000110896	-0.0104242	0	-3.92295e-05	-8.05522e-06	-7.14636e-05	-1.11713e-05	4.13203e-05	0	5.37694e-05	3.78983e-05	1.31378e-05	5.81299e-05	-1.06098e-05	0	1.1632e-05	7.4018e-06	-7.88929e-06	-6.27852e-05	-0.000267035	-3.7871e-05	3.72258e-05	-1.33808e-05	0	8.41707e-06	4.63155e-05	0.000210663	0.000578094	0.000340652	0	1.13826e-06	0.0145989	5.65047e-05	0.00514754	0.000128188	-1.30414e-05	-0.000234865	1.47745e-06	-0.00650333	-0.0178204	-1.07323e-05	-6.88904e-06	0.000224549	-1.19171e-05	-0.000706508	-5.62816e-05	0.00162725	0.000229774	0.000348278	6.46175e-05	-2.32594e-05	0.000848857	-0.052961	0	0.00111841	-0.000281351	-8.81433e-06	-6.7575e-05	-0.00206869	0.00691591	-9.02965e-05	0.00488494	-0.000127471	0	-0.000264069	0.00422906	0.00287969	0.00546741	4.56755e-05	0.00198921	-3.52599e-05	-0.000113284	0.000676294	0.000159275	-0.000235074	0.000750389	-7.77095e-06	1.14954e-05	7.4377e-06	4.35966e-06	0	1.45172e-05	0.000980378	0.000178869	0	7.52102e-05	0.000309788	-0.000745692	6.26126e-06	0.00111219	-0.00168674	0.000737436	0	4.30941e-05	4.73694e-06	-0.000307262	2.10295e-06	-0.000770169	-0.000235858	6.36627e-05	0	0.00715815	-5.01864e-05	-2.40943e-05	0	-0.000524354	-0.000161678	0	0	0	5.47174e-06	-0.00581723	0.000221847	5.47124e-05	0	0	1.51607e-05	0.000311381	0	-3.24868e-05	1.20771e-05	1.40983e-05	0	-0.000122661	0	0.000303367	0	0	-3.65245e-05	0	-0.000212731	0	2.78998e-05	-4.07681e-05	-9.29414e-06	0.0105943	2.90048e-05	0.000265968	0.000188605	0.000290347	0.00322983	2.33843e-05	0.000186703	2.69187e-06	3.24465e-06	-7.46383e-06	-1.26657e-05	-5.2117e-05	4.13877e-06	0.000411575	-0.0136596	0	0	1.09166e-05	0.00222106	-1.63503e-05	8.9028e-05	9.09194e-05	-0.00212207	9.98976e-06	0	0.000186735	-7.93936e-05	0.00540373	0.000464395	0.000303883	2.79267e-05	0.00222736	3.31575e-05	-2.53415e-05	0.000196712	4.281e-05	1.73712e-05	-0.000176589	-1.86144e-05	0.000304137	-7.453e-05	-0.000848247	-0.000194094	0.00104437	0	-0.000418153	5.30771e-05	-3.54876e-05	0.000167727	0.000302506	0	0.000222136	-7.85805e-05	1.40834e-05	1.93667e-05	4.18696e-06	0.000441983	0.000208017	0.00234011	0	0	-0.00028602	0.000927575	-1.9775e-05	-0.0102803	-5.47571e-06	0	1.9163e-05	-0.000280914	0	-3.15232e-05	3.77865e-06	0.000527727	2.44307e-05	-0.000413355	0.0015254	9.2077e-05	0	-0.000162465	1.21796e-05	4.35885e-05	-0.000519524	4.24589e-05	7.88366e-06	9.65054e-05	-0.000147627	0.000171519	2.77381e-05	0	1.79798e-06	-0.000116167	1.77736e-05	1.81457e-06	1.73983e-05	5.49351e-05	0	3.70433e-05	0	0.000617664	0.00202512	5.13244e-05	4.46771e-05	-3.5529e-06	0	0	0	-0.00268816	0	9.07174e-05	1.35217e-05	-1.90164e-05	4.85698e-05	-4.10881e-05	0.000441849	9.94444e-05	0	0	0	0.000653369	0.000318244	0.000547327	4.54472e-05	0	-4.72699e-06	0	0.00140941	0	4.3347e-06	-0.00013069	8.32365e-06	-0.00013249	9.88875e-06	0.000317546	0.000107245	2.88602e-05	3.55909e-05	0.00104086	0	1.21405e-05	0.000104307	7.59084e-06	1.94478e-05	-0.00383354	0	6.74284e-05	0.000146489	0.0001132	0	-0.000829826	5.22791e-06	1.70854e-05	-0.000931491	-8.15951e-05	7.20539e-06	-0.0117121	0.00354384	0	0.000261701	3.62888e-06	0	0.000363088	-0.000652289	9.75251e-06	2.19356e-05	0.000441886	0	0	7.62372e-05	4.67333e-06	7.08337e-06	-0.00354736	-3.54475e-05	-9.18622e-05	-0.000138657	1.33032e-06	0	-1.2293e-05	0	0.000128476	1.80017e-06	-0.000275026	5.93831e-05	-0.000453868	-0.00020691	-0.000854346	0	-2.17941e-05	9.6777e-05	1.80108e-05	0.000365586	1.72629e-05	2.41923e-05	3.79296e-05	0	-0.000462474	0	-0.000126285	0.000109244	0	0	0.000111144	2.85667e-06	0.000449783	2.86954e-06	-0.000309111	0.000991449	0.000265154	1.74456e-05	-0.00295248	9.94602e-05	0.00201301	0.0045313	-0.000233086	-0.00220201	0.000179815	0.000106929	0.000319813	-0.000915693	-0.00115089	-4.13779e-06	0.000361818	0.000463258	-1.25174e-05	0.000129524	2.1124e-05	-3.85489e-05	0	0	-0.000127139	4.85678e-05	-4.11279e-05	0.00297608	3.36855e-06	0.0022372	-0.00225518	5.13085e-05	-0.000582178	6.83238e-05	9.05766e-06	0	2.91944e-06	0	-9.22227e-06	-8.76582e-05	0.000271446	1.74247e-05	0.000108919	7.96577e-05	-9.69964e-05	6.72702e-06	0.000118548	0	-9.9043e-05	2.50412e-05	-0.00129549	0.00069966	-0.001671	0.000252283	0	0.00569406	0.000839168	-0.00675975	-0.000147976	0	-0.00107828	5.80416e-05	2.02183e-06	0	0.000672793	-1.11774e-05	4.52678e-05	2.9543e-07	0	4.14693e-06	-0.000652167	7.47227e-05	-3.32311e-05	-0.000113395	2.66989e-05	3.74229e-06	0	-0.000154717	-3.61337e-06	-7.06781e-05	0.000174079	8.68697e-05	0	0.00027981	-7.02634e-05	2.93216e-06	-0.000539331	0.000460865	0.000153603	0	0	-0.00035242	0	1.9067e-05	0.00013811	9.18248e-05	0.00200874	-1.14376e-05	0	7.45145e-05	1.8661e-06	0	0.00101924	-0.00165107	0	-4.6738e-05	3.3657e-05	3.63786e-06	-0.00191848	1.49257e-05	-0.000386066	0.000875294	3.05058e-06	0	7.21167e-05	-1.40134e-05	4.27123e-05	1.45168e-05	0.000218029	-0.0026738	0	0	-6.45718e-05	3.56333e-06	4.92681e-05	4.02013e-05	-0.000287546	4.84864e-05	0.00139322	-0.000240545	-3.82365e-05	0	0.000937135	-2.92898e-05	1.97696e-05	4.27387e-06	3.39817e-06	2.72295e-06	0	0.00100309	5.92308e-06	0.00491988	-0.00110436	0	0.000269298	0	0.00471658	-1.28515e-05	-7.21236e-05	-4.15095e-05	-9.37625e-05	4.16043e-05	9.95196e-06	1.33603e-05	6.85967e-06	0.00011907	0	2.28677e-05	-0.000547286	0	-0.000245041	5.53769e-06	-0.000201908	0.000396605	-0.00011876	-0.00011085	7.71489e-05	0.000118992	0	2.44825e-05	1.4572e-05	2.18142e-06	-5.82279e-06	-0.00026696	0	-0.00141625	4.16813e-06	-0.000102074	1.72613e-05	1.18377e-05	0.000130691	-8.49444e-05	-0.000167502	0	0	0	0.000291828	3.13315e-06	0.000457501	6.69236e-05	-2.11217e-05	-0.00143911	-0.000177944	0.00265006	0	0.000122382	0	0.000141126	0	5.33376e-05	1.44824e-05	-0.0112605	0	0	0.000368019	7.70293e-06	0	5.45147e-05	0.00124224	0.00455791	0	4.91028e-05	0.000207018	0.000181501	-6.3886e-05	1.35544e-05	-0.000204958	0	0.000582325	-0.00162595	8.45494e-06	0.00291916	1.86963e-05	1.77433e-06	-2.75685e-05	6.46126e-05	0.000465872	-1.48499e-05	3.29629e-06	0.000311116	0	0	9.24386e-05	0	0.000845964	0.00025716	1.98058e-05	-8.70631e-05	0	0	0	-0.000354071	0.00465092	0	-0.00468359	-3.72323e-06	0.000213399	-0.00622438	0	0.00023522	0.000232742	0	0.0011037	3.59786e-05	0.000103511	-0.000201185	3.01204e-05	0.000911109	0.000122749	-2.45948e-06	2.51957e-05	0.000266335	4.59502e-05	0.00104587	-0.000146536	5.65976e-05	7.25965e-05	8.82528e-06	-0.011901	0	0.000232128	-2.19392e-05	0.00030718	0.00807147	2.43669e-05	-3.27464e-06	0	0	0.000269613	-5.2764e-05	6.07193e-05	-7.67596e-05	0	0.0198001	0	0.0113795	2.81012e-05	0.000233366	-0.00415458	0	2.65996e-05	3.76731e-05	-2.67987e-05	-4.3773e-05	-3.20633e-05	0.0186511	-0.000833307	0	0	0.00108177	1.86495e-05	0.000792449	2.90186e-05	0.000619618	-1.68948e-06	5.84288e-06	2.49555e-05	7.03974e-05	9.81465e-05	-5.66135e-06	-2.79178e-05	0.000315812	0	5.12683e-05	-0.00217806	0.000214817	6.0942e-05	0	-0.000211903	0.000543122	6.55047e-05	-6.38848e-06	-0.000145733	-1.09492e-05	4.14955e-06	-6.57329e-05	0.000525021	-0.011861	-4.30152e-05	7.88646e-05	0.000222455	0	0.00204722	0	1.71573e-05	0.000509599	0.000279115	2.92356e-06	0.00664575	0.000202986	0.000596331	-1.91815e-05	0.00561137	-0.000915176	-0.000587724	0	0	0	0	0	0	0	7.74123e-06	0.000751064	-0.00783152	0.000997302	0	-0.00189663	0.0013447	-2.32646e-05	0.0027795	0	-0.0329285	0.00131417	-0.0403349	-0.00103153	0	-0.0031555	0	-5.17092e-07	-6.68792e-05	-0.00133254	-0.00497202	-8.94521e-05	-0.120518	0.00530889	0.0140487	0	0	-2.90316e-05	0	0	0.00561193	-0.00383722	0.00767225	0.00055813	-3.89322e-05	-0.0317781	0.0053069	-2.64829e-05	0.00150832	0.00909599
x10MCx2213	-0.00160799	-0.000426639	-0.000416624	-0.00376056	0.111907	-0.0171969	-0.0100188	0.0068654	0.00166439	-0.00194922	-0.0102946	-0.000954017	0.00552137	0.00261413	-0.00221417	-0.00247256	-0.00111109	0.00276938	0.00647981	0.00145848	0.00203779	-0.0087269	0.000106698	0.0031514	0.00670548	-0.00111325	-0.0047566	0.00133731	0.000582046	-0.00443956	-0.000314715	0.0141417	-0.00157938	-0.00277611	-0.00146053	0.00743085	0.00776983	0.00607738	0.002692	0.00627213	0.00487475	0.000389689	-8.43573e-05	0.00378418	0.00717318	-1.33882e-05	-0.0100383	-0.0113032	-0.0319798	-0.0426209	0.00923806	-0.0043969	0.00265969	0.00862722	0	0	0.000119562	-0.00525095	0	0	0.000746677	0.0195823	-0.0027137	0.0123562	0.00272083	-0.00377466	-0.0376233	-0.0254817	-0.0327802	0.0111661	-0.000216645	0.00118821	0.00112331	0.0112945	-0.0342953	-0.0776233	0.02822	-0.0069889	0.0052568	-0.00809564	0	0.00577331	-0.000899493	-0.0117105	-1.12155e-06	2.50595e-05	-0.00262695	0.00157215	0.000578665	0.0024948	0.00027128	-0.0135445	-0.0284086	-0.0705588	0.000848873	-0.0681278	-0.00134004	0.00213641	0.0113711	0.0280583	0.100361	0.000203807	0.00012115	0.00273474	-5.51543e-05	-0.00248788	-0.0151436	-0.000380172	0.000681575	0.000252661	0.0133804	0.00249597	0.000377676	-0.00371934	-0.0342709	-0.00336201	-0.000782495	0.00417434	0	0.00124482	0	0	0	0	0	-0.00160746	0	-1.9754e-05	0	0	0.00117503	0	0	0	0	0	0	0	0	0	0	0	0	0	0	0	0	0	0	0	0	0	0.0126701	6.52693e-06	1.44161e-05	0.00894785	0	0	0	-0.00669994	-0.00158024	0	0	0	0	0	8.0631e-07	-9.69273e-05	0.000281148	0.00330612	0.00105301	0.000333304	-0.00513089	-0.00117152	-0.000676031	-0.000189723	-0.000202143	0.00122395	0	0.00122945	0	0	0	7.83815e-05	-0.00306411	0.00197257	-0.0117898	-0.0435045	-8.85479e-05	0.00122746	-0.0049779	-0.0195763	0	-2.75814e-06	-0.000848294	-0.000795228	4.99435e-06	0.00017506	0	8.13951e-06	-0.00255838	-0.00557527	-0.00907184	-0.0145645	-6.08479e-05	0	0	0.00017807	0	0	-5.5469e-05	0.0786158	-0.00112004	0	2.99972e-05	0	-0.0168474	0.00153245	0	0	0	-0.000121492	-0.0112773	-0.0220842	-0.0103433	0	0	0	-0.00151613	-0.000332591	0	0	0	0	0.0112185	0.00568334	-0.000828003	1.01581e-06	0.000874384	-0.0187184	1.56595e-06	-0.00152667	0.00290644	-0.000181808	NA	NA	NA	NA	NA	NA	NA	NA	NA	NA	NA	NA	NA	NA	NA	NA	NA	NA	NA	NA	NA	NA	NA	NA	NA	NA	NA	NA	NA	NA	NA	NA	NA	NA	NA	NA	NA	NA	NA	NA	NA	NA	NA	NA	NA	NA	NA	NA	NA	NA	NA	NA	NA	NA	NA	NA	NA	NA	NA	NA	NA	NA	NA	NA	NA	NA	NA	NA	NA	NA	NA	NA	NA	NA	NA	NA	NA	NA	NA	NA	NA	NA	NA	NA	NA	NA	NA	NA	NA	NA	NA	NA	NA	NA	NA	NA	NA	NA	NA	NA	NA	NA	NA	NA	NA	NA	-0.00264369	0.0751214	-0.00231705	-0.00922492	-9.7075e-05	0.000124155	0.0281648	-0.000306851	-0.00236616	0.00327258	-0.00100328	0.00050313	-0.00691722	0.00342969	0.00509823	0.000286812	0.00153338	-0.00715739	-0.00408877	0.0245205	0.000826199	0.0115572	-0.00227355	0.00195098	-0.00226258	-0.00104179	-0.00610412	0.00214484	-0.00148196	-0.000106756	0.00583266	0.00282403	0.00433029	-0.00130849	-0.00268661	0.00130239	-0.000616073	-0.0077236	0.0022773	-0.00106286	0.00222221	-0.0001677	0.00146222	-0.0383667	0.000439865	-0.082273	-0.000769943	0.000323907	-6.98357e-05	0.000426815	-0.00469274	0.00361374	0.0163203	-0.00923805	0.00536434	0	-0.00317886	-8.24833e-05	-0.0004276	-0.00156702	0.00604675	-0.000454875	0.00233297	0.00364282	-0.000286322	-0.00183089	0.00102994	0.00264756	0.000539632	0.0373669	-0.000398639	-0.0261145	-0.00388942	0.00013149	0.00898769	0.000298999	0.0258863	0.00360711	-0.000912577	-0.0018534	0.000286639	0.000489708	-0.0113242	0.00339506	0.00291542	0.000278706	0.00138739	-0.00253708	0.0257723	0.0142501	-0.0120633	0.0342448	-0.0137958	-0.0443552	-0.00775074	0.00198797	-0.00504695	-0.00794477	-0.00225677	0.000738891	0.00213795	0.00402777	0.00250958	0	-0.0242154	0.000307038	0.000885795	0.00945256	-0.00245831	-0.000138276	0.00739749	0.00897928	0.000240858	-0.00358031	0.00105134	0.00235142	-0.0191964	0.00202674	0.00256565	-0.00804685	0.00278613	0.00389473	0.0158352	-0.0042304	-0.0177503	0.00374795	0.000457095	0.000855236	0.000644189	-0.00944417	0.00869839	-0.000198775	-0.00352307	-0.000641319	-0.000394236	-0.0014815	0.002237	0.0341231	-0.00978294	0.0516928	-0.00186937	-0.00751552	0.00488383	5.85612e-07	-0.00695264	-0.00176917	0.000165733	0.00166035	-0.000688635	-0.000618264	-0.00374118	-0.00264557	-0.0042123	-0.143777	0.00558888	0.00690499	-0.00466787	0.000536059	0.00548357	-0.00980056	0.00865674	-0.00128508	-0.00136246	-0.00380639	0.00129446	0.0150743	-0.00363891	-0.0024912	-0.000664037	-0.00233506	0.00655643	0.00360005	-0.00213367	0.124087	0.00164748	0.00196239	0.0389368	-0.000271042	-0.00393266	0.0019532	0.00492915	-0.000171122	0.00127966	0.00212633	0.000355349	0.000473612	-0.00833346	0.00290407	-0.00530568	0.00706586	0.0152207	0.00277174	-0.000434952	-0.0107186	0.00119868	0.00648083	0.00754891	0.00351168	-0.0287424	0.00318057	0.00294344	-0.00239028	-0.00176649	0.00789614	0.00289796	-0.00211789	-0.0228892	-0.454728	-0.00103723	0.0245898	0.0415662	-0.00130754	-0.00752322	-0.0811995	-0.00553333	-0.00232643	-0.00128535	0.00428895	0.00160619	0.00196563	0.0212091	-0.000978534	-0.0104035	-0.000611465	0.00216545	0.00489424	-0.000430994	-0.0655011	-0.0116099	-0.0021169	0.000558741	1.78532e-06	4.35389e-07	-0.000398616	7.87398e-06	-0.00610555	-5.85112e-05	5.88646e-05	-0.000153064	-0.00948718	0	-0.000144783	3.04781e-05	0.000510438	5.33052e-06	0.000239981	0	1.86106e-05	1.37341e-05	0.000324251	1.92092e-05	-1.72699e-05	0	0.000135502	0	0.000136678	-3.6152e-05	0.000836815	1.22171e-05	0.000338342	0	0	3.30409e-05	0.000312426	0.0002138	0.00042641	-1.92502e-05	0	6.89004e-05	0.0256669	0.000177138	0.00170092	-0.00574944	-2.52186e-05	-0.000932042	0	0.000245098	0.000455705	3.94947e-05	0	-6.48064e-06	-0.000723232	0.00134783	-7.08364e-05	0.000496652	6.43285e-05	-0.000232534	2.96372e-06	0.00194626	0.000647552	0.0378462	0.000162004	0.00137453	-0.000598192	-5.62283e-06	-0.000174153	0.000578664	0.00545584	0.00035685	0.00753784	-0.000988618	0	-0.000143842	0.00294256	-0.0109271	0.00758536	0.00014416	-0.000820677	-4.04077e-05	6.43557e-05	0.000762716	9.24304e-05	-0.00018662	-0.000295751	-1.13566e-06	3.01568e-06	2.67843e-05	1.98355e-05	0	-1.38591e-05	-0.00441397	-0.00040539	0	5.08856e-05	0.000195111	0.00529603	6.26126e-06	-0.00123561	0.00210758	0.000140962	0	-0.000169264	-0.0015641	0.000268329	-8.81346e-05	-0.000382968	0.00049354	0	0	-0.0187411	-4.1316e-05	-7.68941e-06	0	0	-0.000156058	-2.81387e-05	1.93975e-06	1.69177e-05	0	9.05894e-05	-0.000200082	7.32942e-06	0	0	3.57626e-06	0.000243239	0	3.38365e-05	1.18977e-05	-0.000425407	0	9.17782e-05	-3.12006e-05	0.000202183	-5.48265e-05	0	-5.09448e-05	0	-0.00130053	0	5.17647e-05	1.0609e-05	-4.08923e-06	0.00810033	4.30542e-06	0.000114023	0.0022799	-0.00205218	-0.00228338	3.40092e-05	0.000386001	5.47391e-06	0	0	-6.04921e-06	-0.000375668	-1.82049e-05	0.000425627	-0.00949696	9.60071e-06	-2.1088e-05	1.55838e-05	0.00230737	-0.000767397	6.59153e-05	-0.00130168	-0.00332308	1.17092e-05	5.00966e-06	3.49578e-05	-1.46662e-05	-0.0198313	-9.27037e-05	-0.00151746	5.66628e-05	-0.00254964	-0.00011437	0.000210529	0.000270866	-0.000183707	-6.33635e-05	1.11213e-07	4.87807e-05	-0.0010247	0	0.00385875	-8.69695e-05	-0.000226832	0	0.000490523	0.000111986	-8.30025e-06	7.26041e-05	0.000143369	-5.41099e-06	0.00050845	4.11922e-05	1.07768e-05	-6.49129e-05	9.83245e-06	-0.000233833	0.000158883	0.00166122	0	1.38406e-05	-0.000787361	0.00287315	4.37793e-05	0.00363177	0.000147522	0	2.76379e-06	0.000659561	0	0	8.89828e-06	0.00050904	3.59195e-05	-0.000330748	0.00176504	-0.000500403	0	6.75403e-05	1.54665e-05	1.73678e-05	-0.000280314	-3.59663e-05	1.19908e-05	-1.6492e-05	-0.000333074	0.000656026	-8.78294e-06	0	0	7.00832e-05	0	7.19212e-06	4.47256e-05	9.20595e-06	1.99726e-06	2.60543e-05	0	0.00133873	-0.00124553	-5.00482e-05	3.61035e-05	0	0	0	0	0.0359488	3.01265e-06	0.000377453	7.26656e-05	8.2879e-06	5.6047e-05	-0.000163187	-0.000126556	-0.000141268	-0.000256899	1.97079e-06	0	0.000325254	8.16323e-05	-0.000174303	0.000363829	-3.49366e-05	-1.19591e-05	0	0.0021972	0	7.09634e-06	-7.04993e-05	8.32365e-06	-0.000248862	0	-0.000309392	5.6043e-05	6.91147e-05	1.16625e-05	0.000342609	6.25936e-06	1.68753e-05	0.000592445	0	-2.7226e-05	-0.00256959	2.67834e-06	1.96793e-06	4.80914e-05	0.000109726	9.3203e-06	4.82846e-05	4.34645e-06	0.000126577	-0.000242774	-8.15951e-05	1.59944e-06	0.0246131	0.00572903	0	-3.12745e-05	0	-1.80044e-05	0.000350844	-0.000115423	1.86867e-05	-0.000214002	0.000363667	0	0	0.000118892	1.96182e-05	8.84493e-06	-0.00188013	9.6651e-05	-1.8818e-05	1.33431e-05	1.18223e-05	0	-2.41038e-06	0	-3.84406e-05	0	-0.000239489	6.67395e-05	-0.000184676	2.40643e-05	0.000462229	0	3.3748e-05	0.00024399	-5.96396e-05	0.00031776	1.20271e-05	2.33734e-05	0.000111809	-1.09589e-05	-0.00818705	0	-1.32295e-05	4.15892e-05	-0.000101156	0	-1.15833e-05	8.37613e-05	0.000393855	-6.03097e-06	1.43946e-05	-0.000466122	0.00020388	3.98167e-05	-0.00268883	-0.000241032	0.000254744	0.00105781	1.08625e-05	-0.00110783	4.2268e-05	0.000156732	0.000310505	-0.00020838	-0.00122934	-4.13779e-06	-0.000666566	0.000503906	2.36471e-05	-0.000149135	3.89796e-06	-7.3575e-05	0	0	-5.11238e-05	3.37586e-06	-3.71002e-05	0.00144734	-0.000229543	0.00576575	0.00395853	2.9786e-05	-0.00209998	5.1424e-05	1.3703e-05	0	-7.50722e-05	0	3.9549e-06	0.000341715	-0.000792564	0	0.000161008	-0.000338369	0.00040467	-2.17977e-05	-0.000853953	0	-0.000172098	6.27727e-06	-0.00127362	-0.00120532	0.0087082	0.000193541	0	-0.0250854	0.000698645	-0.0041763	-2.10867e-05	0	-0.00224272	-0.000525851	2.02183e-06	-9.83403e-06	-0.000749775	-3.72826e-05	0	-4.03632e-05	6.88548e-05	3.89906e-05	0.00318184	6.20252e-05	-3.70489e-05	0.00220201	-5.74734e-05	-0.000304733	4.55716e-06	-0.000199926	2.05732e-05	0.000340033	0.000198042	-0.000298958	0	0.000126371	-3.27198e-06	4.79549e-06	0.000351974	0.000273089	0.000356948	0	0	-0.0010592	0	3.43361e-05	0.000136313	2.97683e-05	0.00156785	-7.91507e-06	0	1.30022e-05	0	0	-0.000174277	0.00101785	0	-8.73658e-05	3.9056e-06	1.75141e-05	0.000544399	-1.98112e-06	2.48327e-05	0.000312993	3.81675e-05	1.79601e-05	4.43918e-05	0	1.83606e-05	5.16105e-05	0.000103767	0.000989189	0	0	-0.000746346	2.80135e-06	-1.94548e-05	-0.000133438	0	7.23355e-06	0.00247433	1.90904e-05	-3.21195e-05	0	0.000694005	2.54501e-06	3.8558e-05	0	1.31165e-05	1.54712e-05	0	0.000671669	1.72343e-06	0.00638589	-0.00190154	0	-5.71004e-05	0	0.00314869	0	0.00128569	-5.29745e-06	-0.000230572	0.000209042	1.89249e-06	0	1.95075e-05	-0.00101084	0	9.14815e-06	-0.00213092	0	0.000778839	6.04676e-05	-0.000103895	0.000679536	-0.000740564	0	6.46342e-05	0.000151058	0	3.08764e-05	5.83408e-05	6.74978e-06	-7.34037e-05	-0.000313504	0	0.000553572	9.45292e-05	-0.000179484	-2.07758e-06	-0.000247389	1.83519e-05	-5.30364e-05	0.00027407	0	0	-1.47671e-05	-0.000729218	4.76846e-06	0.000571976	4.47734e-06	7.6109e-05	0.000306117	-5.09204e-05	0.00581009	0	0.00044035	0	0.0014177	0	4.09217e-05	0	0.0107577	0	0	-0.000519729	4.73128e-05	0	0.000224904	-5.65775e-05	0.00460781	0	2.71921e-05	-0.000295595	0.000120178	-9.39116e-05	6.51015e-06	1.79244e-05	0	-3.09768e-05	-0.00147527	-5.3819e-06	0.00370731	-0.000185714	0	-1.2115e-05	0.000122611	0.000569853	-1.48499e-05	3.19845e-05	0.000211119	-0.000178401	1.73629e-05	4.24257e-05	-8.72024e-06	-0.0019946	-0.000133068	3.72882e-05	6.06027e-05	-5.65855e-06	0	0	0.000252789	-0.00352522	0	-0.0049187	-0.000183373	-0.0103876	0.000658229	0	0.0010036	-0.000816796	0	-0.000107107	-0.00010762	0.000365734	-0.000337989	5.78945e-05	0.00107255	6.94867e-05	7.03924e-05	-5.09692e-05	-0.00555191	0	-0.000385597	-0.000145827	0.000149376	3.41143e-05	8.55685e-06	0.000568069	0	6.39571e-05	-2.92184e-05	0.00066074	0.00879716	-4.1688e-05	-1.8325e-05	6.19465e-06	0	-0.00166437	-6.81963e-05	5.18597e-05	-0.000438557	6.23086e-06	-0.00120842	0	0.0177394	4.68717e-05	0.000267573	0.000749825	0	1.4456e-05	-0.000190348	-3.421e-05	0.000173379	-0.000455751	-0.00864305	-0.000466086	0	8.91759e-06	0.00131204	2.53388e-05	0.000482357	4.22439e-05	-0.000282012	0	9.17998e-06	0.000815409	5.65353e-05	-0.00018022	0.000141214	-3.95726e-05	0.000330561	0	6.82261e-05	-0.00179694	8.39521e-05	9.21184e-05	8.44502e-06	-0.000219341	0.00115288	6.86632e-05	-3.73004e-06	-2.28076e-05	-0.00206504	0	-2.93353e-05	0.000231707	0.00207309	-8.25547e-06	-2.3558e-05	0.000172499	0	-0.000742803	-1.15139e-05	2.68797e-06	0.00064365	-8.73945e-05	9.10515e-05	0.00516388	-0.000935024	0.00105392	0.000183824	-0.00274478	0.00116812	-0.00102724	0	0	0	0	0	0	0	5.05139e-07	-0.00532373	-0.00787661	-0.00019567	0	-0.00737804	0.00168164	-6.40432e-05	0.00216541	0	-0.0149464	0.00120802	-8.42642e-05	-0.000217295	0	0.00252042	0	-1.06466e-06	-5.27714e-05	-0.00206483	0.00773363	-7.10203e-05	0.0191612	0.00117238	-0.0455056	0	0	7.69813e-05	0	0	0.000326793	-0.0035114	0.00806878	0.00085309	-3.79708e-05	0.0378161	-0.00152154	0	0.0014508	0.00655609
x10MCx2112	0.000726225	-0.00297994	-0.00221677	-0.000364051	0.191487	0.0172237	-0.0164775	0.00774642	-0.00145776	0.000773023	-0.0135204	-0.00138066	-0.00073167	-0.00399314	-0.00197625	0.00102002	0.00116898	0.00175575	0.00569293	0.00291272	-0.000234993	-0.00457929	-0.000648814	-0.00840514	-0.000541436	-0.00076042	0.00141494	0.000998982	-0.000209619	0.00919578	0.000893723	0.0150873	1.61914e-05	-0.00262343	0.00128763	0.00189967	-0.00270299	0.0031818	0.00231093	-0.00180754	0.00407877	-0.00489865	-0.000419315	0.00245255	0.0130571	-0.00120987	-0.00129847	-0.00682131	-0.026376	-0.0106104	-0.108807	-0.00159189	0.00382675	0.00669487	0	0	0.00019479	0.0140326	0	0	0.000584883	0.00471477	-0.00219172	0.00296357	0.00635942	-0.0042741	-0.0100611	-0.021548	0.0190711	-0.00597618	-0.000135457	0.0107126	0.00350536	-0.0263983	-0.0287471	0.0482403	0.0602403	-0.00431994	-0.0117591	0.00159974	0	0.00174578	-0.00105909	0.00344154	2.09715e-06	1.36107e-05	-0.00254846	-0.000871421	0.000713592	-0.00420919	0.000587367	-0.00309499	-0.0183637	-0.032404	0.000304994	-0.0373083	0.00053368	0.00285603	0.0278875	0.00473031	0.104244	0.000262218	6.22858e-05	0.00265763	-0.000262806	0.000628707	0.0054616	-0.000224938	0.000184844	0.000525811	0.0101995	0.00209564	0.000372481	0.00274782	0.0373425	0.0024332	0.000534593	0.110148	0	0.00153557	0	0	0	0	0	-0.000937612	0	7.56129e-05	0	0	0.000853848	0	0	0	0	0	0	0	0	0	0	0	0	0	0	0	0	0	0	0	0	0	0.0083458	-4.25991e-05	-1.36636e-05	-0.0112127	0	0	0	-0.00517427	-0.00162437	0	0	0	0	0	7.07072e-06	-3.93061e-05	0.00059215	0.0032191	0.00229829	0.00059673	0.000319916	1.68646e-05	0.000682286	5.73107e-06	-3.44057e-05	0.000569675	0	0.000856249	0	0	0	0.00595365	0.00396292	0.00548316	-0.00553425	-0.0338592	-0.000145476	0.00105122	-0.0102458	-0.0125088	0	-8.13663e-05	-0.000392293	-0.000763523	-1.46422e-05	0.000321928	0	-2.32922e-05	-0.00433375	-0.00556179	-0.00966372	-0.0133165	-0.000101639	0	0	0.000112101	0	0	-4.92805e-05	0.0900524	-0.00034051	0	2.56293e-05	0	0.00134025	0.00161998	0	0	0	0.00205699	-0.00941415	-0.0069459	-0.00841021	0	0	0	0.00299097	0.000499528	0	0	0	0	0.0100124	-0.000495633	-0.000885739	8.92929e-07	0.000571852	-0.00882582	1.02207e-05	-0.00222632	-0.0111914	-3.96637e-05	0.0208864	-0.000239722	0.000945149	0.00218745	0.000111866	0.00146697	0.00251442	0.00451458	0.00329474	-0.00242279	0	9.64255e-05	7.34068e-05	-0.0069889	-0.000674671	0.000731822	-0.000436109	-0.00086221	0.00123358	-0.000100588	-0.00024243	0.00120952	0.00167389	-0.000302224	0.0156185	-0.00636536	-0.00637502	-0.00226124	0.000236513	0.00015362	0.000306794	0.00794843	-8.82097e-05	-0.000822811	0.0209681	-0.00647159	1.65148e-05	0.00123675	-0.000173744	0.000497765	0.00598069	-0.0215056	0.00278424	-0.000657333	0.00278158	-0.00022229	0.000663958	-0.00103781	-0.00858109	-0.00119673	0.00165527	0.00308524	-0.00478208	-0.000809937	0.000842168	-0.000405047	0.000394316	-0.00052804	-0.000177832	-6.38522e-06	-0.0033725	-0.00182623	0.00120668	0.00191558	0.00527917	-0.000422883	0.00123436	1.64964e-06	0.000180553	-0.000163572	0.00167456	-8.91949e-06	8.10037e-05	3.94741e-05	-6.45194e-05	-0.000737036	0.00569022	0.00469825	-0.000899586	0.000905565	0.00638338	0.000258397	0.0044045	0.0144733	-0.00103958	0.00394326	-0.00169281	-8.72439e-05	0.00135736	0.000182461	4.35177e-05	0.00694595	0.000186743	0.000486054	0.00322976	0.00122291	0.00166201	0.00710303	-0.000983072	0.0459928	0.00191321	0.000245491	0	0	-0.000237215	-0.000110293	0.0114014	-0.0798744	-0.00101726	-0.00519067	-0.000194438	4.36319e-05	-0.0545679	-0.00190883	-0.00940462	0.00144372	0.000385482	0.000439704	0.00213633	-0.00349615	-0.00383312	-0.00144554	0.00453707	0.00353345	0.000128503	-0.00673599	7.66176e-05	0.00593249	0.0018432	0.000357797	0.00121986	-0.00090201	0.000366402	-0.00352533	0.00188759	0.00929366	-0.0969521	-0.000502289	-0.00411879	-0.00110435	0.00395866	0.00529834	-0.00117143	-0.00375995	-0.00432137	0.00216414	-0.0210445	-0.00124808	-0.00136148	0.0236015	0.000332484	0.0246783	0.130076	-0.000581854	0.000358767	0.000222026	-0.00259012	-0.00148734	-0.0138231	-0.004485	-0.00465669	6.82031e-07	0.0122057	0.00183222	0.000218997	-0.00100826	5.55732e-05	-0.000436902	0.00126564	0.00414878	0.00157083	0.00277196	0.000120983	-0.00103891	0.00223893	-0.436249	-0.00484442	0.00150046	0.00143353	-0.000387467	-0.00250923	-0.002592	-0.0625784	0.00124837	0.00154187	0.000263484	0.00414983	0.000667983	0.00946647	0.00240653	0.000550547	0.00151108	0.000108336	0.000684711	0.00183836	0.00412025	0.00386467	-0.00428066	0.00345942	0.0132872	0.012008	0.00110377	0.00183875	-0.0068356	0.000161195	-0.000918386	-0.00018665	-0.0025251	-0.000521325	0	0.00282038	-0.0011353	-0.0225479	-0.000340835	0.00158031	0.0345525	-0.00234686	0.00191044	3.35375e-05	0.00245244	0.00226378	-0.000613661	-0.0118086	0.000326984	-0.0411281	0.00376576	0.00382265	0.00354877	0.0126156	-0.0180978	0.00982759	0.00298676	3.59219e-05	0.00103804	0.000235506	-0.00138068	0.000228903	-0.00300782	0.00143857	0.000503378	-0.00227738	-0.000828487	0.00106988	0.0473264	0.000504141	-0.176875	0.000717647	-0.00206561	-0.0037735	0.000238131	-0.0152941	-0.000720994	0.0065566	-0.00189931	-0.00140224	0.00152102	-0.000755136	-0.00176918	-0.00761945	-0.163012	0.0206389	0.00212713	-3.53777e-05	-0.00166142	-0.0298291	-0.00162568	0.00027893	-0.0023025	-0.00176585	0.000733912	0.00058611	0.000234308	-0.00855212	-0.0209653	0.00905744	-0.00379702	0.00261783	0.00710572	0.00210099	-0.068295	-0.00142764	0.00144948	-0.0114093	0.000698966	0.00189585	-0.00115187	-0.00116229	0.00157359	-0.00196678	-0.000321235	0.00075073	0.0033838	-0.000702318	-0.00899179	0.00381823	0.00159944	0.0240676	-0.000238816	-0.000233227	0.00803702	-0.00206843	-9.712e-05	-0.000292122	-0.000491103	-0.0248668	-0.00284357	0.00608373	0.00352174	-0.0010756	0.0134364	-0.00188409	-1.82718e-05	0.00362589	0.036386	-0.00679719	-0.000504476	0.0110818	-0.00191123	-0.00129918	-0.00612967	-0.00317047	-0.00955982	-0.00105952	-0.00112035	-0.00204259	0.0058604	0.00793906	0.0015149	-0.0178149	-0.00168518	-0.000376392	-0.00722423	0.000521927	-0.0398864	-0.0265942	-0.00922296	0.00069085	1.78532e-06	0	0.000274336	0	0.00297668	-0.000392531	-5.64528e-06	-8.87162e-05	0.00535622	0	-9.73937e-05	0	-2.72397e-05	9.64797e-06	-6.97951e-05	1.65986e-05	1.37025e-05	0	-9.25851e-05	5.71346e-05	0	0	1.11554e-05	2.33402e-06	-0.000545008	0.000107568	-0.000217521	4.69906e-06	0.000162898	-1.92688e-05	0	1.35275e-05	-0.000117245	0.000203112	0.00148822	0.000173441	1.02716e-05	1.44425e-05	-0.13932	0.000320053	0.00172038	-0.00219523	0	0.000387935	1.47745e-06	0.000311869	0.000633814	-4.14006e-05	-6.17738e-05	0.000103261	3.10467e-05	-0.000935282	-0.000451423	-0.000533603	0.0010102	-0.00281463	-4.35423e-05	9.4093e-05	-0.00560665	0.0447185	-2.55925e-05	0.00120868	-0.00147912	0	2.34537e-05	-0.00112455	0.00450076	0	0.00665225	-0.00021018	-1.04839e-05	-5.56754e-05	-0.00235169	-0.00832018	-0.0181334	7.69711e-05	-0.000797401	-4.96019e-05	0.000148435	-0.00301762	9.12563e-05	-0.000176112	-0.000290559	-2.47966e-05	3.55325e-05	-4.86754e-05	1.36801e-06	0	0	-0.00324152	-0.000804375	0	2.13219e-05	0.000269834	-0.00310941	0	-0.00208564	-0.00416987	-0.000917578	0	-9.405e-05	1.21676e-05	-4.09322e-05	1.75564e-05	-0.000275113	-0.000205478	0	0	0.00764254	-3.57717e-05	0	0	9.70683e-06	-0.000143761	-1.13689e-05	6.44534e-06	0.000156177	1.18841e-05	4.50548e-05	-0.000227328	6.85299e-05	0	0	9.7228e-06	0.000113723	0	3.21712e-05	-5.3522e-05	4.48908e-06	0	6.02366e-05	-5.84438e-05	0.000357365	0	0	0	0	0.000718466	0	8.34344e-05	-3.1352e-05	0	0.00722861	4.12684e-05	0.000120589	-0.000371431	-0.000657227	-0.00203017	2.07979e-05	-0.000366321	1.59404e-06	0	0	5.19582e-05	-1.97209e-05	-7.35429e-06	0.00029744	-0.00177403	0	-1.63364e-05	2.05064e-05	0.00287978	-4.16977e-06	0.000131697	4.74864e-05	-0.0033293	7.57361e-06	5.00966e-06	-5.74953e-05	5.73101e-05	-0.00261479	-0.00017855	0.000183037	0.000108911	-0.00281332	-4.75482e-05	-0.000271507	0.000130732	3.18079e-05	-4.24496e-06	-9.71817e-05	2.21171e-06	-0.000810554	-7.92993e-06	-0.00181994	-6.16974e-05	-0.000198327	0	0.00121073	4.25192e-06	-4.3924e-05	0.000134905	0.0002887	1.79842e-07	0.000335679	4.22144e-05	5.19e-06	1.70016e-05	3.33849e-05	-0.000178004	5.29084e-05	0.00165892	0	5.04193e-06	-0.000493872	-0.00316627	-3.04769e-06	0.00221183	-6.9916e-06	4.68676e-06	2.21078e-06	0.000463097	0	-3.16007e-05	3.17334e-06	0.000339939	3.81672e-05	-0.000507955	0.00244591	0.000322637	0	4.51033e-06	1.57114e-05	1.75452e-05	-0.000145733	-4.1734e-05	4.10712e-06	-0.000538075	-2.80109e-05	-0.000617259	1.35515e-05	0	1.79798e-06	-1.05321e-05	-8.2725e-06	5.37755e-06	0.000102026	1.3386e-06	0	8.24015e-05	2.60988e-06	0.00119943	-0.00135019	-4.96001e-05	2.96589e-05	0	0	0	0	-0.00232331	4.90228e-06	0.000474453	3.73848e-05	2.84644e-06	1.18881e-05	-0.000151353	-0.000299669	-0.000197545	-8.28499e-05	0	0	0.000380614	-9.45461e-05	-0.00106489	1.61021e-05	-0.0023472	1.66488e-06	0	-0.00565449	0	1.64783e-05	-3.96174e-06	0	-0.00049385	-5.69531e-06	0.000684712	4.21361e-05	1.44103e-05	6.81592e-05	-8.47558e-05	0	3.62822e-06	-8.75876e-05	2.18021e-06	2.16954e-05	-0.00235181	0	2.29425e-05	3.79905e-05	4.99747e-05	8.43115e-06	0.000115684	0	1.01719e-05	0.000155452	-2.77777e-05	1.45546e-06	-0.0124984	0.00188606	5.96507e-06	-6.76726e-06	0	0	-0.00046899	-8.43717e-05	-0.000341752	-0.000131177	0.000479126	0	0	8.61442e-05	6.82288e-06	2.20354e-06	-0.00208401	-1.6275e-05	2.68104e-06	-5.57873e-06	0	0	-4.48417e-06	0	-0.000253782	0	-0.000111917	6.89113e-05	-0.000186988	6.02605e-06	-0.00111653	0	-8.59663e-06	6.05828e-05	-9.61528e-05	0.000160543	3.05818e-06	2.22351e-05	4.82236e-05	-1.93461e-05	0.000198834	0	-8.97016e-05	0.000103305	-7.8307e-05	3.03956e-06	-0.000149281	4.85709e-06	0.000518365	-8.23612e-05	4.71088e-06	0.0029557	3.08233e-05	4.11254e-05	-0.00516293	1.951e-05	0.00112975	0.00795007	0	-0.00149036	-7.20896e-05	8.42638e-05	0.000229131	0.000229891	-0.000355854	0	0.000250124	-0.000138005	-4.66789e-05	-0.000228524	1.55746e-05	-0.000360691	1.14602e-06	0	-5.57706e-06	3.14948e-05	-9.04143e-06	0.00191263	-0.000126042	-0.00185945	-0.000321638	-9.22302e-05	-0.00074045	-0.000100654	1.49975e-05	0	6.62821e-06	0	0	0	3.67175e-05	2.91895e-06	0.000167545	0.000155862	-4.15801e-05	-0.000169941	-1.81714e-05	0	-2.92215e-06	2.24984e-05	-0.00112795	0.0031225	-0.00175682	0.000439366	0	-0.0392121	0.000943371	-0.00438239	-3.58656e-05	0	0.000269845	6.54731e-05	0	9.01739e-06	0.000592445	-2.51259e-05	0	1.93104e-06	2.57942e-06	-2.22545e-05	0.00172559	1.56049e-05	0	-0.00020977	0	6.45272e-06	3.57011e-06	-0.00364228	4.62224e-05	-3.93868e-05	-7.09015e-05	6.6898e-05	0	0.000203095	-6.2476e-06	-4.20236e-07	0.00145454	0.000537397	0.000391098	0	-1.16805e-06	0.000356105	3.46664e-05	2.37925e-05	0.000259275	-4.34818e-06	0.00216308	-4.71731e-06	0	-2.59928e-06	3.5025e-06	0	-0.000440651	-0.00172112	0	-1.95539e-06	-1.02338e-05	1.80169e-05	0.000407358	-0.000123326	-0.000118097	0.000268605	-2.86893e-05	1.27889e-05	8.69931e-05	-8.5289e-06	0	7.42293e-06	5.68116e-05	0.00143194	0	0	-0.000486334	5.43413e-06	-0.00022068	-0.00284897	5.90594e-05	1.36572e-05	-0.0084487	2.13382e-05	0	5.03528e-06	0.000608873	1.75545e-06	6.69631e-06	0	2.45553e-05	0.000182855	-2.37213e-06	-0.000772643	1.13573e-05	0.00620824	0.00276875	1.9714e-05	-0.00016699	-3.68909e-05	0.00341417	0	0.00123156	-0.000117331	-9.72299e-05	4.3924e-05	1.80344e-06	1.48857e-05	3.20849e-05	0.000137834	-1.33247e-05	-1.6383e-06	-0.00768998	0	2.86993e-05	5.49299e-05	-6.74741e-05	0.000813132	0.000162512	1.40767e-05	3.81104e-05	0.000229269	0	0.000682607	7.62466e-05	5.03216e-05	3.49694e-06	-0.00011151	0	0.000128423	6.12768e-05	-2.3724e-05	-5.72851e-06	8.41512e-05	2.60961e-05	-4.11627e-05	-0.00142191	0	0	-3.78424e-06	0.000173403	1.98038e-05	0.000424404	2.40948e-05	0.00200287	0.000120319	-8.46117e-05	-0.00310232	0	7.95913e-05	0	0.000675712	0	1.84508e-05	1.7781e-05	-0.00834809	-2.44857e-06	0	-7.48954e-05	5.35708e-05	0	2.4479e-05	-8.42815e-06	0.0047431	0	2.49496e-05	0.000161634	5.89394e-05	-3.28005e-05	8.71812e-06	-4.01414e-06	1.68982e-06	-0.00010409	-0.00153772	2.21608e-06	0.00568922	-0.000139	6.1962e-06	0	0.000136096	0.000727451	0	2.19135e-05	0.000138851	1.34944e-05	8.01069e-05	5.46793e-05	-0.000220928	-0.00163451	0.000120963	-4.37595e-05	-0.000204971	0	0	2.18871e-06	8.65982e-05	-0.00410482	0	-0.00500795	-2.05043e-05	7.26532e-05	0.000360349	1.7782e-06	0.000198191	9.78411e-05	0	-0.00145274	9.90087e-05	0.000127515	-0.000273041	0.00181485	0.000414569	4.76798e-05	4.43644e-06	5.54005e-05	0.000142245	0	-0.000286861	-0.000208334	2.41546e-05	3.69571e-05	1.03876e-05	0.000545566	0	3.335e-05	-4.36449e-06	-0.000265995	0.00563994	1.04312e-05	-4.70393e-05	1.46929e-05	0	0.000154612	-1.39029e-05	8.61365e-05	-0.000100264	0	-0.00103693	0	-0.0421451	7.53879e-05	0.000114799	0.000727394	0	1.36904e-05	-9.32083e-05	7.87264e-06	-2.65885e-05	-5.37527e-05	-0.00792778	-0.00108882	0	4.50721e-06	0.000819682	4.83101e-05	0.00186137	8.5081e-06	-0.000705581	0	4.05005e-06	2.0669e-05	-0.000333956	-0.000298192	-1.55407e-05	0	0.000209552	0	2.35739e-05	-0.000774098	-0.000484292	3.93564e-05	0	-3.94415e-05	-0.000581145	7.01597e-05	0	-6.57211e-05	4.80202e-05	7.45225e-06	-2.98369e-05	0.000297095	0.00167465	-2.35411e-05	-9.66604e-06	8.33427e-05	0	-0.000971155	-0.000128825	8.16854e-06	-0.0481761	0.000170367	0.000631025	0.00576538	9.8002e-05	0.00115241	-4.46318e-05	0.00790505	0.00217613	1.93555e-05	0	0	0	-6.9125e-07	0	0	0	7.74123e-06	-0.000272983	-0.00759489	0.000760711	0	-0.00585018	0.0012216	-2.26204e-05	0.00237845	0	-0.0182739	0.00150428	0.00837233	-0.000594343	0	-0.00257752	0	0	-6.46734e-05	-0.0021707	-0.0005107	-0.000103442	-0.00167471	0.000985543	-0.0352546	0	0	0.000126446	0	0	0.00106943	-0.0035669	0.00657154	0.000638923	-6.6304e-05	-0.0176615	-0.00210287	-3.16214e-06	0.000954061	0.007126
x10MCx2636	-0.00322377	-0.00888595	-0.00439408	-0.000456211	-0.516645	-0.0233626	-0.0148264	0.0159296	-0.00608784	0.00089196	-0.00492487	0.00333579	-0.0102854	0.00613516	-0.0104218	0.00289735	-0.00122899	-0.00200074	0.0118502	-0.00334032	-0.014359	-0.0229058	0.00820879	-0.0066745	0.0303063	-0.000529092	-0.0273042	0.00109052	-0.00235389	0.00794251	-0.00211598	0.0152944	0.0273753	-0.00823858	-0.00699245	0.00666138	0.0399487	0.00831729	-0.00606153	0.0110583	0.0031191	0.00618114	-0.000840349	0.00620599	-0.0153479	-0.00135813	-0.00125601	0.0104894	-0.0253775	-0.024073	0.0174642	-0.000995482	-0.0542158	0.00564978	0	0	0.000212791	-0.00421566	0	0	0.00061224	0.0060605	-0.00199569	0.00719451	0.0041304	0.0304609	-0.00469579	0.0014905	0.0134479	-0.00955497	-0.000182721	-0.0456588	-0.0217829	-0.0965634	-0.0246907	0.0283212	0.0591367	-0.0384942	0.0037246	-0.0167071	0	0.00171215	-0.00112544	-0.00856394	-1.0469e-06	9.8285e-06	-0.00110883	0.00214013	0.000629808	0.0011436	0.000306805	0.00117949	-0.0308255	-0.0559738	-0.0112999	0.00578527	0.000192848	0.00262197	0.0105605	0.0200427	0.174281	0.000110179	-0.000530678	-0.0119185	-0.000146716	-0.00257139	-0.0169165	-0.000318927	-0.000216176	9.36506e-05	0.0145559	0.00307144	0.000447395	-0.0036507	-0.0289185	0.0045945	0.000818778	0.0394814	0	0.00166659	0	0	0	0	0	-0.00163364	0	-0.000363595	0	0	0.000503057	0	0	0	0	0	0	0	0	0	0	0	0	0	0	0	0	0	0	0	0	0	0.0137682	-3.67932e-05	8.47512e-07	-0.00940519	0	0	0	-0.00342401	-0.000614543	0	0	0	0	0	1.24334e-05	3.81002e-05	-0.000865263	0.00497639	-0.000718922	-0.000183864	0.000998777	0.000108774	0.00129034	1.52806e-05	-0.000239048	0.00162603	0	0.00142631	0	0	0	0.0101997	-0.00194406	-0.000864436	0.00801039	0.0492422	-4.37613e-05	0.00329129	0.0231397	-0.0186808	0	-0.000225641	0.00790515	-0.00092729	-2.37154e-05	0.000140889	0	2.37958e-05	-0.00166241	-0.0043431	-0.0103503	-0.00593741	-3.58629e-05	0	0	0.000235553	0	0	1.78067e-08	-0.0041322	-0.00140054	0	1.37878e-05	0	0.0053271	-0.000753976	0	0	0	0.00244534	-0.0136249	0.0208182	0.010865	0	0	0	-6.87109e-06	2.83653e-05	0	0	1.00565e-05	0	-0.00294953	-0.000290405	-0.0015984	0	0.000601648	0.0451293	0	-0.0018538	0.00378729	0.000117898	0.0745403	0.000369565	0.00112678	0.00222896	2.54016e-05	-0.0141491	0.00649284	9.08999e-06	0.00361647	-0.00194664	0	2.67599e-05	0.000191592	-0.00869002	-0.000751097	0.000711811	8.92938e-05	-4.04678e-05	0.00120225	-0.00661474	-0.000297702	-0.0052576	-0.00494973	-0.000225459	0.00905544	0.00139619	-0.0354204	0.00302031	-0.00196065	-0.0127824	0.00030331	0.00666044	2.6789e-06	0.00576368	-0.181931	-0.0140744	2.65239e-05	0.002276	0.000580131	-2.73394e-05	0.00649205	-0.0536473	0.00245412	-0.00256043	0.00293357	-0.000563999	0.00440993	0.00105239	-0.0052057	-0.0100709	-0.000398686	0.00760057	-0.0152775	-0.0207458	0.00201868	0.00689634	0.00125702	-0.00310782	-0.00455271	-0.00179894	-0.0522071	-0.000608644	0.00035223	-0.0153226	0.00378405	0.000673021	-0.000914297	-0.0018429	0.000268503	0.00592515	-0.0098725	-0.000598172	-0.000887031	-0.00171157	-3.2641e-05	0.000211504	0.00575266	0.00481187	-0.00618873	0.000250666	0.0038867	-0.00182646	0.00265293	-0.000335689	-0.000240458	0.0024993	-0.002559	-0.000376453	0.000833403	-0.000197585	-3.97415e-05	-0.0006552	-0.00152314	-0.00159338	0.00180171	0.00151748	0.0039422	0.00703422	0.0222256	0.0502931	0.0320274	-0.000671299	0	0	0.00115806	0.000113758	0.0306316	0.0656444	0.00598859	0.0194954	-0.00211124	-0.00155243	0.0647034	0.000293333	0.000941287	-0.00786312	-0.00130796	-0.0037156	-0.00609886	0.00804134	-3.44021e-05	0.0167734	0.00115644	-0.00599116	0.00138635	0.00331747	0.000696581	-0.0645906	0.0144623	0.000583366	-0.000126021	0.000139703	-0.00402022	-0.000686506	0.00562027	-0.00436536	0.00639453	-0.000816386	0.00233611	0.000377276	-0.01259	-0.0159681	0.00421325	0.00390886	0.000812832	-0.00424578	0.0029003	0.00571908	-0.00124279	-0.0295279	0.00246489	-0.0122105	-0.00445242	0.00238493	-0.000425117	-0.00312913	-0.00281856	-0.00061536	0.0103767	0.00576351	0.00592918	5.54121e-06	-0.0455047	-0.00149988	0.00145817	0.00702087	0.00540503	0.00115401	-0.000341609	0.00342995	0.00110223	-0.00132257	0.000579014	-0.00265743	-0.00635105	0.0221887	0.000991065	0.0107118	-0.00652763	0.00325143	0.00202257	0.00342244	0.00651237	-0.0117902	-0.00285597	0.0103621	-3.89562e-05	-0.000293081	-0.0132136	-0.00780481	0.00341869	0.00125151	-0.000678729	1.01883e-05	-0.000392743	-0.00998188	-0.0118721	0.0143951	-0.00943575	-0.0315718	0.0130624	0.00236125	0.00731491	-0.00286849	0.00628449	-0.00317062	-0.00540455	-0.000611378	0.00219128	0	-0.0084945	-0.000557049	-0.00443449	0.00787636	0.00246074	0.00122842	0.00165801	0.00938109	0.000681455	-0.00221482	6.36626e-05	0.00369097	-0.00607337	0.000439976	0.00182934	0.00104625	0.00619758	0.00301507	-0.00398634	-0.00341681	0.00599205	-0.00403713	0.000178644	-0.000585577	6.32125e-05	0.00813767	0.00088674	0.000807637	-0.00315102	0.000635953	-2.30983e-05	0.000237231	0.00108799	-0.0169719	-0.00544385	0.0179393	-0.00130652	-0.0150389	-0.00142461	-0.000189605	-0.0422479	0.00122323	0.00607764	-0.00154471	-0.00181445	0.00181904	-0.00101283	-0.000347867	-0.00266701	0.136412	-0.0129419	-0.00537047	0.000804642	-0.00110827	0.00550565	0.000610109	0.00374436	0.000883804	0.00015233	0.000748096	0.000385485	0.000710724	1.22932e-06	0.000833725	7.01652e-05	-0.000428004	-0.00383403	0.00416484	0.00176624	0.0981968	0.000578379	-0.000617461	-0.00452323	0.00179797	0.00282881	-0.00111437	-0.000866489	-0.00153127	-0.000281658	-0.00144911	-0.00142967	0.00145503	0.00129964	-0.00183697	0.0125814	-0.00464236	-0.028904	-0.00177748	0.000754764	-0.00838355	-0.00213861	0.00325144	0.00306085	0.00109806	-0.02967	5.86243e-05	0.00375859	-0.000368715	0.000895973	0.0153119	-0.000398277	-0.00388533	0.00416543	0.0501466	0.000800198	-0.00220272	0.00904705	0.000718906	0.00212126	0.000888315	-0.00434054	-0.00203081	-0.000453639	0.00294531	-0.000302135	0.00381922	0.00362389	0.000992136	0.0192333	-0.000578629	-0.000675655	0.00547411	6.41073e-05	-0.0214113	-0.0133008	-0.000771528	0.000895909	9.54564e-05	-1.13862e-05	0.000224477	1.52387e-05	0.00282714	-0.000290911	2.37581e-05	0.00158962	-0.00911898	0	8.22206e-05	-1.49211e-05	0.000356543	5.15755e-05	0.00028536	-1.03256e-05	1.98267e-05	4.23078e-05	7.63877e-05	-7.64485e-05	3.40311e-05	9.71562e-06	-1.71057e-05	0	-0.000479252	-0.000218587	-4.22918e-05	-5.43821e-05	0.000131601	-8.1532e-06	0	0	6.00647e-05	0.000163151	0.00101449	-0.00112913	0	-0.0011342	0.0169519	-0.000181983	0.00461007	0.000420625	0	3.01881e-05	0	0.000221538	0.00285047	-3.03105e-06	3.2419e-06	-1.38851e-06	2.19984e-05	-0.000808956	-4.37811e-05	0.00192025	-0.000368235	0.000355589	0	0.000169285	0.00102324	-0.080629	-3.04237e-05	0.0010342	-9.27975e-05	0	-0.000211499	0.00171789	0.00717226	-0.000121872	0.00618195	-0.000376344	1.68394e-06	0.00179628	0.00306939	0.00486681	0.00694983	-0.00179822	0.00256591	2.56651e-05	-1.85845e-05	0.000556489	9.79357e-05	-9.21814e-05	0.000257914	2.2885e-05	-0.00106285	7.00638e-06	2.03669e-05	0	0.000176539	0.000818205	1.36188e-05	0	1.80512e-05	-0.00597026	-0.000768567	-7.09263e-06	0.00193077	0.00177849	-0.000397073	0	-0.00068419	2.31378e-05	-0.000161967	-5.51984e-06	-0.000371616	-0.000182806	8.15477e-06	0	0.00790603	-4.32216e-06	0	8.35405e-06	0.000126429	-1.16323e-05	0	8.77504e-05	0	0	2.50909e-05	0.000960637	-4.35246e-05	0	0	1.68564e-05	-0.00114309	0	-0.000296465	-2.12749e-05	1.36719e-05	0	8.668e-05	0	7.27823e-05	1.30116e-05	0	-7.18963e-05	0	-0.000803142	0	-0.000777422	-0.000118553	2.64526e-05	0.0123375	3.04113e-05	-0.00300026	0.0007848	0.000518012	0.00389187	-0.000143909	0.00222841	-1.26587e-05	0	0	-0.000204997	0.000298148	-1.82049e-05	0.000630618	-0.0105488	0	3.23455e-06	-3.70087e-05	0.00290874	3.32867e-05	7.83272e-05	-0.00013506	-0.0020479	0	5.00966e-06	5.58648e-05	2.80896e-05	0.00392653	-0.00035782	0.000374788	0.000134147	-0.00112694	-2.11964e-05	-0.000174416	0.000241942	-0.00053749	7.44906e-05	-1.05531e-05	-4.0386e-05	0.000145356	2.56614e-05	0.00225323	-4.50253e-05	0.00121006	0	-0.00190948	0.000106397	0	0.00016589	0.000529727	-9.87893e-05	0.00036429	3.88241e-05	-1.36009e-05	3.61746e-05	5.07752e-06	-0.000592119	0.000184966	0.00183356	0	0	0.000272133	0.0123946	9.03624e-06	-0.00938726	-3.24239e-06	1.27963e-05	1.65248e-05	-0.000863021	0	7.44635e-05	8.72197e-06	0.000791981	3.13649e-05	-0.000388106	-0.00671385	-0.000392508	-3.57379e-06	5.13416e-05	3.24758e-06	4.2368e-06	-0.000638808	2.06373e-05	4.10712e-06	-7.20093e-06	-2.70121e-05	0.000397486	-0.000132604	0	0	0.000112465	-2.34311e-05	9.91056e-06	9.35317e-05	-9.25473e-07	3.67019e-06	7.35248e-05	6.40556e-05	0.000224084	-0.00164217	-1.01112e-05	-0.000175639	-6.64782e-06	0	2.3272e-06	0	-0.00315482	3.01265e-06	0.000263035	2.88869e-05	1.32323e-06	5.62934e-06	-4.89772e-06	-0.000152941	0.000105738	-1.14785e-05	-4.37141e-06	0	0.000302716	0.000230922	0.00113402	4.10222e-05	-4.49875e-05	-1.89267e-05	0	0.00104804	0	3.52781e-05	-0.00018322	8.32365e-06	0.000328869	-3.95838e-05	-0.000844099	5.90792e-05	7.68884e-05	0.000135372	0.00101579	-3.92703e-06	-9.30631e-05	-0.000479638	1.6948e-05	-1.64988e-05	-0.00217242	0	-4.63846e-05	0.00014623	8.03376e-05	7.5095e-05	-0.000417849	8.40004e-06	0.000103724	-0.000323081	-5.24574e-05	4.62104e-06	0.0209683	0.0104006	-6.37006e-06	-0.000100463	0	0	0.000408989	-6.47802e-05	2.78391e-05	0.000163814	0.000488382	0	0	5.21266e-05	1.21472e-06	1.6549e-06	0.00503944	-3.86098e-05	-3.00091e-05	6.5618e-05	1.33032e-06	0	-9.90227e-06	0	0.000225866	0	0.000229029	0.000210641	0.00105623	6.18635e-05	0.000672833	0	1.41586e-05	-0.00157515	6.76147e-06	0.00034727	1.27373e-05	1.05054e-05	-0.0011458	0	0.000176694	0	-0.00017722	0.000462421	-8.27445e-05	0	-0.000117363	5.08175e-06	0.000581986	-2.20227e-05	5.88866e-05	-0.000595139	-0.000803035	-0.000195127	-0.00246234	3.70299e-05	0.00078325	0.00382011	0	0.000529439	5.55863e-05	5.19285e-05	0.000160431	-0.000878787	0.000979211	0	0.000250855	0.000370943	5.11586e-05	-0.000329032	7.0482e-06	-2.14815e-05	0	0	-9.75917e-05	-6.47605e-05	3.1333e-05	0.00185347	-3.33829e-05	0.00254417	0.000690036	0.00014792	0.000127531	6.5498e-05	-0.000348722	0	-6.92437e-05	0	1.26806e-05	0.000423477	-0.00179384	1.97226e-06	0.000106273	0.000161368	0.000533598	-2.58801e-05	2.34543e-05	0	7.4965e-05	3.47173e-05	-0.00101588	0.000839324	0.0114707	8.43084e-05	0	0.00716174	0.000566683	0.00250746	0	0	0.000246292	-0.000250133	0	2.77808e-05	-0.0104546	-2.04756e-05	0	-4.71374e-06	1.47115e-05	2.71612e-05	-0.000602166	2.40763e-05	-1.76208e-05	0.00112702	6.33607e-05	1.01565e-05	-6.31451e-05	9.15874e-05	1.65093e-05	-4.54466e-05	-0.000277639	0.000296038	0	-5.43095e-05	-7.6977e-06	8.7448e-06	-0.000700116	0.000410117	-0.000209775	0	0	0.000495289	-3.23752e-05	-2.03588e-05	0.000312339	-2.26046e-06	-0.00308512	-6.3319e-06	0	3.23319e-05	0	0	0.00115582	-0.00124236	0	-2.07489e-05	-3.33789e-05	0	-0.00210919	3.06482e-05	4.30654e-05	0.00031755	3.39523e-06	-2.50414e-05	3.46162e-05	0.000110136	0	1.54095e-05	-0.000815752	0.000544809	-5.26975e-05	0	0.00286389	0	0.000339636	4.71295e-05	2.6884e-05	7.03371e-06	0.00116793	-0.000204053	-1.99005e-05	0	-0.00295102	4.44112e-05	1.20683e-05	0	-8.37342e-05	-8.40437e-05	0	0.000899635	2.32335e-06	0.00438007	-0.000631473	-0.000580567	-3.06776e-06	-6.92283e-05	0.0034506	2.11244e-05	-0.00415856	4.05984e-06	-3.91988e-05	-0.000224218	1.02726e-05	-8.66933e-05	4.63195e-05	-0.000427112	0	0	-0.00108851	0	-6.53719e-05	-0.000460466	-0.000602854	0.000482029	0.000369955	2.23995e-06	1.12177e-05	7.1329e-05	0	7.4933e-05	7.08552e-05	-2.33545e-05	-3.53181e-05	-0.000219291	0	-0.00100262	9.56262e-06	-0.000150137	-1.17053e-05	-0.000218457	0.000124346	0.000108808	0.00084878	0	-7.7719e-05	9.27044e-06	0.000289074	3.13315e-06	0.000219078	6.32558e-05	-5.82641e-05	0.000182881	0.000102128	0.00680544	0	0.000287971	0	-0.000347051	0	9.13856e-05	4.20991e-05	-0.00862743	0	0	-9.29385e-05	7.65856e-05	0	9.08134e-05	-8.99562e-05	0.00341543	0	7.88839e-05	-0.000229368	0.000115726	-3.919e-05	4.19391e-06	-0.000107851	0	0.000458573	0.00248243	7.90793e-06	0.0013999	7.83174e-05	0	0	-0.00454758	0.000627409	0	3.54724e-05	0.000150698	-4.28646e-05	-9.05035e-05	8.20133e-05	0	0.0010483	0.000370354	7.66353e-06	3.59949e-05	0	0	0	0.000393965	0.00505823	0	-0.00446846	0.000237632	-4.73964e-05	0.000948362	-1.64802e-05	0.000258203	0.000106257	0	0.00020221	-2.32574e-05	0.000284368	-0.000306851	0.000131179	0.00170653	8.28934e-05	-0.000117185	3.48818e-05	0.000445568	-1.35389e-05	0.000703796	-0.000316662	0.000141008	0.000118236	8.12822e-06	0.00211861	3.26827e-06	3.60196e-05	-3.25218e-05	0.000890049	0.00677673	-1.58796e-05	0	2.27586e-05	0	-0.00312155	6.43312e-06	-5.01257e-05	-0.000334862	0	-0.00114175	0	0.0110966	3.39344e-05	0.000176357	-0.0050397	1.86921e-06	4.12278e-05	0.000146351	0	-5.18615e-06	-6.41649e-05	0.00718258	-0.000622515	0	5.40707e-05	-0.00140399	-1.25851e-05	0.000669614	2.90186e-05	-0.00065328	0	2.7341e-05	0	3.02962e-05	0.000268576	4.82273e-05	-1.16177e-05	-0.00165709	0	5.3227e-05	0.00529951	-0.000103411	8.37467e-05	8.44502e-06	4.18699e-05	0.000872288	-0.000295779	0	-4.76923e-05	8.73861e-05	1.45197e-06	-1.52653e-05	0.000573192	-0.0159707	1.23621e-05	1.58074e-05	-0.00445113	0	0.00108072	-9.28166e-06	1.82359e-05	0.00166945	0.000213221	-0.00134708	0.00691166	0.000472067	0.00101862	0.000125927	-0.00282445	0.00206615	-0.000406999	0	0	0	-6.9125e-07	0	0	0	0	0.000457291	0.0733908	0.000733653	0	-0.00339127	0.00123338	-3.92908e-06	0.00217771	0	-0.0155669	0.00161971	0.011512	-0.000546372	0	0.00312994	0	0	-5.01622e-05	0.0139799	0.007767	-0.000127312	0.0238727	0.00131654	-0.0159973	0	0	6.46207e-06	0	0	0.00406012	-0.00247435	0.00542861	-0.0364007	-5.25307e-05	0.0341379	0.00699755	-9.10025e-07	0.002346	0.007791
x10MCx3395	-0.00391824	-0.00308875	-0.000402816	-0.000724535	-0.0904863	-0.0176057	-0.0162444	0.00941723	-0.000809028	-0.00618059	0.00357414	-0.000951413	0.00992174	-0.00127817	-0.000902141	-0.00151482	-0.00130091	0.00116927	0.0114059	-0.00190113	0.00527396	-0.014811	0.00339035	0.0013501	0.0112804	0.00106183	0.0200518	-0.00200677	-0.00211607	0.00858835	-0.00149617	0.0153973	0.00127586	0.00439323	0.00222372	-0.00914058	0.00906364	0.00346892	-0.00615675	0.0113794	-0.00207521	-0.00218346	0.000883678	-0.00103688	0.00979746	-0.00244996	-0.00192761	0.0269151	-0.0235227	-0.0803126	0.0209948	-0.00180447	0.00365085	0.00828373	0	0	0.000119068	-0.00518476	0	0	0.000573501	0.0113977	-0.00264248	0.00528557	0.00489981	-0.00337071	-0.0259404	-0.0174536	-0.0640364	-0.0135677	-0.000332227	-0.010547	-0.00138014	-0.0154196	-0.0166098	-0.0314535	0.0393815	-0.0103223	0.00575711	-0.00561482	0	0.00528919	-0.000866394	-0.0208957	-7.64587e-07	2.91061e-05	-0.00156647	0.00138323	0.000878283	0.00257236	0.00035649	-0.00246547	0.00949607	-0.116251	-0.020132	0.0145078	-0.00226951	0.0019916	0.0185938	0.0119101	-0.348878	0.000148496	0.000348472	0.012178	0.0297638	0.000436388	-0.00542145	-0.000191554	0.000330968	0.000411551	0.00273739	0.000833636	0.000849087	0.00188158	0.068136	-0.00225887	-0.000220506	0.0404768	0	0.00136796	0	0	0	0	0	-0.000673141	0	0.000297688	0	0	0.000839723	0	0	0	0	0	0	0	0	0	0	0	0	0	0	0	0	0	0	0	0	0	0.00943036	-0.000103445	1.68631e-05	-0.0040217	0	0	0	-0.00249697	-0.000539375	0	0	0	0	0	1.26681e-05	0.000329565	0.00142334	0.00297145	-0.00151539	-0.000306248	0.000806603	0.000269289	-0.000569794	1.99769e-05	0.00221482	0.000487515	0	0.00170757	0	0	0	0.0021497	-0.00460854	0.00452816	-0.012747	0.0554881	-6.16032e-05	0.000542305	-0.0113701	-0.00952094	0	-0.000227903	-0.00297554	-0.00112853	7.31404e-06	0.000101362	0	2.73484e-05	-0.00147771	0.130893	-0.00994588	-0.0086779	-9.69299e-05	0	0	1.35513e-05	0	0	-5.09476e-05	-0.00633742	-0.00129111	0	4.81315e-05	0	0.00162034	0.00258422	0	0	0	0.000402927	-0.00895193	-0.0224408	0.0112643	0	0	0	-2.33141e-05	5.08666e-07	0	0	0	0	0.0187545	-0.000309029	-0.00111227	9.20747e-06	0.000863944	-0.0170136	1.22476e-06	-0.00197444	0.0019426	-7.63076e-05	-0.0137897	-0.000239525	-0.00139435	-0.00186403	0.000148001	-0.0064209	-0.00191202	0.00239334	-0.00176674	-0.00159457	-2.74284e-06	-0.000310658	-0.000274462	-0.00561935	-0.000245954	0.000598615	0.000233116	-0.000515295	-0.000783007	-0.00398727	-0.00100983	-0.00479364	0.00189406	0.000229233	0.00177504	-0.00244063	-0.0104858	-0.000885019	0.000717287	-0.00351995	-0.00160366	0.00722845	-0.00124949	-0.0139347	0.0146292	0.0116777	2.38258e-05	0.00105176	-0.00236733	4.90641e-05	0.00472583	0.000152058	0.00129796	-0.00131499	-6.06979e-05	0.00915805	0.00157992	0.00195669	0.00123553	-0.00629333	0.00180448	-0.000865419	-0.00692141	0.000608575	-0.0196363	-8.88203e-05	0.000888419	-0.00109864	-0.000365752	-0.00019027	-0.0088476	-0.0249151	0.000105997	-0.00436904	0.00559367	-8.31645e-05	-0.000534017	-4.46945e-05	1.65144e-05	-0.00114717	0.00124841	0.000233999	0.000324824	-0.000432445	-2.03038e-05	-0.000549183	0.00360348	0.000372673	0.00126458	0.000972933	0.00274917	1.52788e-06	0.00512995	-0.227587	-0.00908887	0.00217054	-0.00334749	0.00013879	0.000363945	-0.00215379	-4.35933e-05	-0.000763079	-2.07997e-05	0.000122514	-0.00147923	-0.00680444	-0.000290539	0.00172306	-0.00295962	-0.00396049	-0.0047015	0.000312586	0	0	-0.000409159	-5.36254e-05	0.0194443	0.0754739	0.00564663	0.00383748	0.000117814	0.00024343	0.0478355	-0.00763385	-0.0314186	-0.00886837	-0.00108253	-0.000626893	-0.00520511	0.0027704	0.000415862	0.0351555	0.00281658	-0.0119698	-0.000641806	0.000672456	-5.30093e-05	0.00779686	0.0162921	0.00116333	0.00235177	-0.00279333	-0.00246956	-0.00180004	0.0059825	-0.00263828	0.00464888	-0.000442361	0.00206326	0.000769142	0.000100651	-0.0139888	0.00188568	-0.00930332	0.00237712	-0.00380875	-2.78962e-05	0.00936293	-0.000976259	-0.0328999	0.001423	0.0148979	-0.00435854	0.0012749	1.54516e-05	-0.00196103	-0.00299899	0.000603845	0.0138854	-0.00140754	0.00496163	4.06475e-06	-0.0150002	-0.000658751	0.00243496	0.00448144	0.00278395	0.000540084	-0.000302253	0.00171264	0.00175276	-0.00131732	0.00103952	0.00565172	-0.0103152	0.0335836	0.000471919	0.000322367	-0.0108634	-0.00137896	0.00714515	0.00111274	0.0067523	-0.0137685	-0.00688476	0.0126719	-0.000204351	-0.000146049	-0.00794237	-0.00683967	0.000247253	0.00490257	5.86883e-05	0.0010495	0.00395677	-0.0236305	-0.0132334	0.0101273	0.0116755	-0.0355896	0.000175548	-0.00109797	-0.00577693	-0.00221918	0.00233581	0.000900805	-0.00304086	0.000843293	0.00328892	5.66276e-06	-0.000482326	0.000301169	0.00297426	0.00899211	0.00443741	0.00339923	0.00219953	-0.0209208	-0.000447587	-0.00651908	-0.000117888	0.00391175	-0.00786235	-2.7603e-05	0.00205827	0.00168678	0.00317087	0.00290664	-0.00125486	-0.00654196	0.0034647	0.00377615	0.000218287	0.0042346	-7.08641e-05	0.00761702	0.0010742	-0.00135849	-0.00235357	0.00170061	0.00245695	0.00337003	0.000628588	-0.0250927	0.0181527	-0.0220227	-0.00177244	-0.00127678	0.00124314	0.000239011	0.00987294	0.00078941	-0.0125124	0.000251239	-0.00231279	-0.000414652	4.64572e-05	0.000566801	-0.00250207	0.178524	-0.00640567	-0.0067756	0.00085094	0.00045837	-0.00994598	-0.000195321	-0.00436788	-0.00309538	0.000411668	0.000508455	-0.000526578	-0.00803173	-0.00112009	0.00251277	0.00142687	-0.00394948	-0.00206596	-0.0143414	0.00420414	0.11988	-0.0012269	0.0020634	-0.00405614	0.00179148	0.0016107	-0.00331532	-6.10116e-05	-0.000646329	-0.00663586	-0.00257148	-0.00254242	-0.00166685	0.00058962	0.00245714	0.00545551	-0.00420762	-0.0283781	0.000897198	0.000730422	0.00551323	0.00409613	0.000512321	-0.002362	-0.00238665	0.0444457	0.000792226	0.00299504	0.00236511	0.00196304	0.0104372	0.000216602	0.00143248	0.00462063	0.0251643	0.0011932	-0.0023569	-0.00893333	0.000314659	0.000853913	0.000946645	0.000983547	0.0119312	-0.000305352	0.00459536	0.00141705	-0.0119258	-0.000187465	0.0012804	-0.0149266	-0.00115091	-0.00136873	-0.00660311	-0.000840672	0.0340552	0.0141686	0.00434408	0.00521776	0	5.66574e-05	-0.00185942	0	0.00166617	3.69038e-05	-1.61956e-05	-0.000118896	-0.0176708	0	-7.65418e-05	0	-5.97932e-05	-0.000381136	-0.000103248	0	2.12965e-05	1.6125e-05	0.000232464	0.000143981	-0.000373554	0	7.26725e-06	-7.45941e-07	6.00122e-05	0.00335333	-0.000164888	0	8.53182e-05	-2.49663e-05	0	9.30721e-06	-7.64015e-05	0.000443244	0.000804063	0.00113652	-3.43164e-05	5.08066e-06	0.0126716	-0.000130173	0.00451271	0.000330208	7.82482e-05	-2.13041e-06	-2.39699e-06	0.000204247	-0.0231773	1.56666e-06	-0.000163867	-0.00011493	-2.68322e-05	0.00276507	0.000207985	0.0029806	-0.000430088	0.000390196	-5.52142e-05	1.89003e-05	0.000704998	-0.0560911	-4.85232e-05	0.000943024	-0.000241649	1.80087e-05	-0.00014515	0.00139237	0.00524511	-1.04243e-05	-0.0721496	0.00017086	1.41339e-06	-0.000610815	-0.00179856	0.00428453	0.00327667	-0.00148409	0.00108442	1.0787e-05	-0.00053689	0.000932124	-7.96456e-05	-0.000154659	-0.000171843	0	6.81377e-06	0.000184573	8.68132e-06	0	2.03874e-05	-0.00347773	0.000239602	0	2.40609e-05	0.000265234	0.00119962	-3.78493e-06	0.00109798	0.00319537	0.000614907	0	0.000125944	5.68544e-05	0.000415412	-8.51493e-05	0.00112286	-0.000108225	5.75367e-06	0	0.00730286	-3.51088e-05	-7.68941e-06	0	8.0464e-06	-0.00105686	0	0	-0.00010063	3.54667e-06	0.000236547	-0.000260134	0.000192258	0	0	0	-0.00144471	0	-0.000183967	-2.8193e-05	0	0	0.00040603	0	-3.4658e-05	0	0	-1.40286e-05	0	-0.00114072	-1.63206e-05	0.000125188	-6.18164e-06	9.20077e-06	0.0106582	-3.77743e-06	-0.000871799	0.00154174	0.000308002	0.00172705	-3.10465e-05	0.00204273	-5.09372e-06	0	-7.46383e-06	0.00238734	-8.98532e-05	2.44271e-05	-0.00825463	-0.0136361	0	-1.69412e-06	7.72415e-06	0.00192274	0.000258126	0.000159641	-0.000271597	0.00265427	-1.4648e-05	0	0.00012763	3.02079e-05	0.00930156	0.000671043	-0.00209083	0.000155617	-0.00139359	2.23788e-05	-0.000200767	0.000331966	-5.18425e-05	-4.83558e-05	0.000250166	-7.76919e-06	0.000213144	1.72914e-05	0.00359056	-0.000104553	0.000937351	0	-0.00425632	6.3063e-05	-1.19955e-05	-0.000213283	0.000193865	-1.85564e-05	0.000126266	-3.50716e-05	0.000197785	-0.000157938	1.00979e-05	0.00154766	0.000285165	0.00316469	0	0	0.000773191	0.00559146	-0.000251989	-0.00863301	-5.23025e-05	0	-0.00142559	-0.000702211	0	-5.75393e-05	0	-0.000659823	2.54425e-05	-0.000445407	0.00150343	4.03955e-05	0	-0.000544798	6.09238e-06	3.77701e-05	-0.000401436	0.00128187	0	2.02239e-05	-0.000348965	6.9214e-05	0.000110647	-2.32872e-05	1.66466e-05	9.48649e-05	-1.77476e-05	9.91056e-06	0.000126527	8.12747e-06	0	2.11497e-05	4.33223e-05	0.000875599	-0.00102137	0.000940602	-6.42768e-05	0	0	0	0	-0.00252306	0	-0.015964	5.61854e-05	9.40389e-06	1.74048e-05	1.54971e-05	0.000548839	0.00294249	-3.98887e-06	-1.60612e-05	0	-0.000451417	2.525e-05	-0.000316761	0.000201347	-2.88519e-05	-5.82875e-06	0	-0.0112805	-8.45528e-05	1.30615e-05	-3.22694e-05	0	0.000116989	-7.08182e-05	0.000357837	0.000131732	9.13946e-05	7.03245e-06	-7.44054e-05	1.66957e-05	0.000127474	-0.000676563	-1.7582e-05	3.3475e-06	-0.00238494	0	2.5767e-05	0.000145859	6.21851e-05	4.19516e-06	0.00164417	-9.381e-06	-9.23449e-07	0.00154119	-4.82223e-05	2.2703e-05	-0.0154483	0.00835918	-1.18665e-05	9.05507e-05	0	9.62694e-06	-0.00201053	0.000183118	-7.37186e-06	0.000232998	0.000291254	3.59868e-06	0	-0.00179442	-1.41718e-06	7.04299e-06	-0.00247649	-0.000316559	1.38126e-05	0.000448155	-6.43095e-05	0	-1.71461e-05	0	1.76922e-05	0	0.000120664	7.84295e-05	-0.000622137	4.28011e-05	-0.000665487	0	2.41738e-06	2.84892e-05	4.43045e-05	0.000295632	4.00167e-06	1.70041e-05	-0.000800081	1.98398e-05	-0.000724845	0	-0.000214392	4.99266e-05	0.00010649	0	4.89745e-05	6.08914e-06	-0.00199719	-5.27401e-06	7.30013e-05	-0.000373111	-5.41181e-05	3.17429e-05	0.00216634	-3.92298e-05	0.00118835	0.00541824	-0.000233086	-0.00107595	-0.000215653	-0.00168405	0.000293506	-0.000751235	-0.000471772	0	0.000301048	-0.000247702	6.41581e-05	-6.65811e-05	-4.38441e-05	-1.75543e-05	0	0	-0.00016204	0	-5.36952e-05	0.00158298	5.04162e-05	0.000119217	0.000354989	5.05963e-05	-5.77119e-05	-0.000707422	0	0	1.76045e-05	1.13959e-05	4.34072e-06	-0.00041873	-0.000321214	0	0.000206242	0.000199029	-4.29384e-05	-8.31372e-05	0.000557393	0	3.81874e-05	-0.000956592	-0.00109357	0.00155793	0.0098171	-0.00020896	0	0.0073714	-0.0020076	0.00373066	-1.2616e-05	0	0.000326854	0.000124176	2.0921e-06	-9.83403e-06	0.000921982	-2.65114e-05	0	-0.000395465	0	5.01029e-05	-0.000581985	-0.000975602	-3.70489e-05	-6.33543e-05	4.32948e-05	4.40505e-05	-3.57047e-06	0.000241541	5.40425e-05	0.000215012	0.000254656	-0.000445597	2.89746e-06	9.81866e-05	3.19974e-05	9.70286e-07	-0.000885228	0.000486139	4.26898e-05	0	0	0.000194208	-3.61606e-05	1.9067e-05	-0.00346177	0	-0.00170346	-2.05242e-05	0	0	5.02649e-06	-2.56933e-05	-0.000279554	-0.00248543	0	-2.3045e-05	0	4.73875e-06	-0.00125389	-0.000112351	0.000378744	0.000219615	-6.77999e-06	-5.06393e-06	6.06144e-05	-7.79685e-06	0	1.68627e-05	0.000123472	-0.00288836	0	0	-0.000331489	0	0.000135791	4.27852e-05	7.70541e-05	8.15996e-05	0.00104068	3.75442e-05	0	5.03528e-06	-0.00373597	0	0	0	-0.000137363	0.000562906	0	-0.0021976	1.3562e-06	0.00321421	-0.000458089	5.29788e-06	-4.98744e-05	0.000286462	0.00494925	0	-0.00421989	5.61116e-05	7.99647e-05	0.000230309	0	3.54179e-05	1.47932e-05	5.25927e-05	4.26341e-05	-7.94296e-05	0.00104772	-5.2883e-05	6.45499e-05	0	-0.000174063	-0.0200999	-0.000189672	2.5255e-05	-0.00810085	0.000113329	0	0.000297696	-0.000252591	0	8.54407e-05	-0.000153063	0	-0.000175293	-0.000260405	0.00212237	-3.37897e-06	2.84478e-05	5.31874e-05	0.000152215	0.000590702	0	0	-9.42411e-06	0.00133707	3.13315e-06	0.0009308	4.99327e-05	0.000155555	-0.000225142	-8.77938e-05	0.00465517	0	0.000113661	0	0.00030666	0	4.50532e-05	-0.000116021	-0.0127928	0	0	-6.214e-05	3.26525e-05	1.6973e-06	5.06889e-05	-5.15268e-05	0.00429813	0	-0.000133679	-1.42738e-05	0.000197714	0.00219991	7.38865e-05	-3.95435e-05	0	0.00156172	0.010015	7.90793e-06	-0.0575624	2.62155e-05	0	0	0.000127809	0.000661771	0	0.000131155	0.000225209	0	0	9.03001e-05	4.19236e-05	0.000497533	5.34895e-05	-4.3753e-05	-0.00119292	0	0	6.89162e-06	0.00013203	0.00530229	0	-0.00381862	0.000287379	5.83626e-05	0.000503163	1.7782e-06	0.000305415	-0.000167013	0	0.000871426	-0.000649214	0.000413115	-0.000313965	0.000101325	0.000468447	7.02927e-05	0	-0.000402031	-0.00149042	0	-0.000858644	-0.000156021	0.000103413	-0.00185346	6.73245e-05	0.00232678	0	2.04278e-06	-3.65497e-05	0.000523061	-0.0469384	-4.3121e-05	-1.8325e-05	2.39739e-06	0	0.000121272	9.09856e-06	2.03156e-05	0.000648722	-5.12846e-05	-0.00214497	0	0.0143617	6.57616e-05	0.000194692	-0.00371258	0	2.38357e-05	-0.00151721	-9.14735e-05	-9.00133e-06	-5.51526e-05	0.026839	-0.000846873	0	-1.59496e-06	0.00114303	2.26557e-05	-0.00662923	2.23099e-06	-0.000280345	-2.7424e-06	5.47541e-05	1.30931e-05	0.000687923	4.84273e-05	-2.24083e-05	0.000137848	-0.000750307	0	6.29777e-05	0.00513051	-7.75605e-06	0.000200072	0	0.00597515	0.000409982	4.36276e-05	0	-0.000197198	0.000248835	-6.85414e-05	-2.4044e-05	0.000890602	-0.0159746	0.0011279	0.000115499	0.000152817	0	-0.000551192	8.67524e-05	2.54759e-05	0.000771959	0.000592344	0.000222691	0.0047659	0.000220423	4.21451e-05	0.000224404	-0.00115539	-0.00417949	-0.00052253	0	0	0	0	0	0	0	-7.23609e-06	5.74007e-05	-0.008654	-0.000131147	0	-0.0183481	0.00138725	-5.98129e-05	0.00163802	0	-0.0155093	0.000736118	-0.0693431	-0.00075104	0	0.0031339	0	-1.08658e-06	-5.55447e-05	-0.00183434	0.000477665	-0.000107448	0.00656618	0.000956153	-0.0426738	0	0	0.000181514	0	0	0.00143763	-0.00401091	0.00824855	0.00116769	-7.19742e-05	-0.0285457	-0.00131669	-3.16214e-06	0.00116808	0.00731524
x10MCx2077	-0.00244878	-0.00309163	-0.000114519	0.00153704	-0.0774448	-0.0175525	-0.0134112	-1.13581e-05	-0.000413324	0.00125166	0.00606757	0.00083321	0.0116096	0.00392005	-0.00104818	0.00255152	-0.00094857	0.000989964	0.0118336	-0.00178853	-0.000712944	-0.0112575	0.00425907	0.00232253	0.0186078	0.00112246	-0.00459419	0.00243122	0.000792641	-0.00278722	0.00147208	0.0264303	-0.00376213	-0.0029537	0.00171917	0.00395767	0.00812895	0.00687076	0.00495243	0.0115694	0.00609861	0.000330066	4.55862e-05	0.00858865	0.0108838	-0.00212733	0.00242444	-0.00928321	-0.029538	0.116117	-0.0385545	-0.00238044	0.00330323	0.00823449	0	0	0.000111524	0.0119809	0	0	0.000595506	0.0132468	-0.00299113	0.0037183	0.00422349	-0.0031082	-0.0469379	-0.0213694	0.0111627	0.0125622	-0.00011839	0.00199254	0.000674813	-0.0191573	-0.0177392	-0.141347	0.0184758	-0.0132768	0.0037268	-0.00455614	0	0.000945189	-0.000960003	-0.0106305	-8.41006e-06	2.43723e-05	0.0124387	-0.00115916	0.00141813	0.00335931	0.000282138	-0.0198976	-0.0111928	-0.0310216	0.000277894	-0.0559171	-0.000953894	0.00283545	0.0119136	0.0331193	0.0736165	0.000138781	0.000161636	0.00301994	-0.000405487	0.000490774	0.00512425	-0.000125279	0.000138634	0.000301997	-0.0332536	-0.0067014	0.000316425	0.00242515	0.0265678	-0.00236635	-0.00043064	-0.0114873	0	0.00123642	0	0	0	0	0	-0.000844211	0	-0.000102312	0	0	0.000757361	0	0	0	0	0	0	0	0	0	0	0	0	0	0	0	0	0	0	0	0	0	-0.00234535	1.99091e-05	-3.79427e-06	-0.0212112	0	0	0	-0.00169042	-0.000589727	0	0	0	0	0	2.25266e-06	7.45824e-06	0.000409394	0.00307847	-0.00160957	-0.000428358	0.000740142	0.000191802	0.000818551	4.26336e-05	-0.000262771	0.000496663	0	0.000929963	0	0	0	-0.000516718	-0.000398877	0.00402608	-0.0157456	-0.0427163	-7.15233e-05	-0.000489764	-0.00285418	-0.0181493	0	-7.54469e-06	-0.00355106	-0.000841238	1.90778e-05	0.000304933	0	-2.14659e-05	-0.00306104	-0.00525058	-0.00948838	-0.105336	-0.000109707	0	0	5.07013e-05	0	0	3.73483e-05	-0.00845311	-0.000865496	0	2.25996e-05	0	-0.0140357	0.0024085	0	0	0	-0.000280316	-0.00882616	-0.0225108	-0.0100494	0	0	0	0.00422543	0.00104438	0	0	0	0	0.00837925	0.0251259	0.000806759	-0.000193549	-0.00639494	-0.0165543	0	0.0258791	0.000325689	-5.48324e-05	-0.0261583	0.000988454	0.00110659	-0.00216399	-0.000343704	-0.00669201	-0.00128718	-0.00184099	-0.00065685	-0.000384527	-3.45703e-06	-2.35071e-05	-0.000262679	-0.00896411	0.000382958	-0.000522764	-0.000273988	0.000404212	-0.000873521	-0.00095678	-3.75014e-05	-0.00272529	0.00541095	-2.19916e-05	0.0143336	0.00140045	-0.00801625	-0.00119592	-0.00297301	-0.00609535	-0.00141412	0.00227333	3.76135e-05	-0.00172151	-0.115537	-0.00963301	-1.44988e-05	0.00194805	5.96584e-05	1.72051e-05	0.00609661	0.00151512	0.000410093	-0.000684903	0.00285359	0.000650181	0.00198794	0.00386174	0.00104994	-0.0108906	-0.0408772	-0.00178449	0.00416663	-0.00380851	-0.0293902	-0.000487596	-0.00124797	-0.000747728	-0.000475765	-6.14463e-05	-0.0264315	0.000510059	0.000805692	0.00219298	0.00369744	0.000927273	-0.000351575	-0.000139356	-0.000296427	-0.00290453	0.00282181	0.000698624	0.00211545	0.000527433	0.000233553	-0.00145058	-0.00336448	-0.000554971	0.000503586	-0.000538295	0.00349958	0.000126526	0.00359964	0.00697579	0.0195853	0.0100846	0.00334394	0.00015051	0.000796982	0.000125376	-4.68045e-05	0.00440068	0.000407726	0.00130531	0.00276772	-0.00414093	0.000177483	-0.00761928	-0.00319928	0.0141313	-0.00805367	5.37427e-05	0	0	-0.000527172	-0.000119875	-0.00192069	-0.121055	-0.00504457	-0.00320255	0.000745331	3.97741e-05	0.0378312	0.00110156	0.00582067	0.000361628	-0.000993515	-0.000188165	-0.00698473	-0.00213012	0.0120024	-0.00210641	-0.00073795	0.00642497	0.00198079	-0.0169847	-0.000399724	0.0123983	0.00255205	-0.00161653	0.00127998	0.00125566	-0.00387	0.000784963	6.61609e-05	0.000699816	-0.00167775	0.000603326	0.00222583	-0.000104189	0.000491209	0.00655327	1.32721e-05	0.00567317	-0.00214904	0.00120109	0.00105925	-0.0023679	-0.00508251	-0.021199	-0.000757358	-0.0927282	-0.00667445	0.000652141	0.000575052	0.000976578	-0.00123927	-0.00179562	0.0205587	-0.00493174	-0.0010556	0	0.0101839	-0.000565243	-0.00108989	0.0027418	-0.00148307	-0.000258345	-0.00142904	-0.000884813	-0.00196154	-0.00525803	-0.00335861	0.00101445	0.00475249	0.019596	0.000178854	-0.000845306	0.00267608	-0.00309059	-0.0069869	0.00110266	-0.0285136	0.00245361	0.000895134	-3.97452e-05	-0.00170775	0.000247684	0.0109719	0.00256165	-0.00689515	-0.000939406	-0.000425432	-2.80504e-05	0.0180691	0.0129038	0.0010119	0.0282833	0.00613906	0.0191927	0.00375114	0.0023502	0.007182	0.00167161	0.000518493	-0.00140807	-0.00103238	-0.00427922	0.000564177	4.64734e-07	-0.000106471	-0.00241267	0.00107696	-0.00340375	0.000593622	-0.00623895	-0.00809328	0.00300475	0.000165884	-0.0185794	0.00212585	-0.00102789	-0.00041811	-0.000555874	-0.0238944	-0.0117887	0.00241293	0.00466723	-0.00132356	-0.0154451	0.00913448	0.00266741	-0.000903525	-0.00447829	-0.00178808	-0.0030538	0.00156613	0.00337203	-0.000209401	0.000784308	0.000713395	-0.00330654	-0.00624692	0.0373266	-0.00281956	-0.131415	-6.43462e-05	-0.00204266	-0.000539477	-0.000219544	0.0399268	0.000228247	0.00544219	-0.000948898	-0.00192698	-0.00167749	-0.00043198	-0.00618324	0.00220501	-0.108638	0.0248859	-0.00613605	-4.14457e-05	0.00131993	-0.0177688	0.00036525	-0.00808547	-0.00354503	0.000335742	0.000292784	0.000413316	-0.00946191	0.00677206	0.0055584	0.0101918	-0.00595239	-0.00195404	0.00939265	-0.00339132	-0.0501405	-0.000242574	-0.00439767	-0.0110692	0.00201007	0.00203513	-7.6928e-05	0.000916412	-0.00223358	0.00227966	0.00181627	1.26242e-05	-0.0163474	0.000166172	-0.00534137	-0.00967037	-0.00439866	0.0334005	-0.000595236	0.00210876	0.00658439	-0.00271358	0.00226625	-0.00609067	-0.00128699	-0.0160018	0.0015828	0.00883531	-0.00203493	0.00135236	0.0174266	-0.001087	-0.00474016	-0.0290927	0.0634781	0.00522353	-0.00276105	-0.00979775	-0.000739541	0.00671421	-0.000779414	-0.0149387	-0.00452863	0.000391744	0.00233646	-0.000601728	0.00802622	-0.0322566	0.000995009	-0.00538864	-0.00175991	0.00115458	-0.00636331	0.00111826	-0.012356	-0.0200232	0.00283461	-0.0160851	-7.702e-06	-1.44122e-06	0.000498203	0	0.00311669	0.00034788	-5.66971e-05	-9.58387e-05	0.00370077	0	-1.37386e-05	0	-8.21243e-05	2.92948e-06	-0.000127871	5.20977e-05	1.14125e-05	2.37536e-05	3.9374e-06	0.000120859	-4.19774e-06	0	2.12593e-05	1.52308e-05	-0.000207997	-0.000260489	-0.000250125	1.00587e-05	-0.000709594	0	0	0	-0.000234124	0.000254276	0.00102874	0.000323657	1.02716e-05	2.58183e-05	-0.0506953	0.000816023	0.00505549	0.000216725	-1.21772e-05	-0.000227045	0	0.000298503	0.00151994	2.85094e-06	0	-0.000229332	-3.07232e-05	-0.000621272	-0.000272795	-0.00048313	7.81893e-05	-0.00138602	1.68412e-05	1.68213e-05	0.00141017	-0.0714225	-6.31202e-05	0.00108241	-0.000290375	0	-0.00100072	-0.000316414	0.00702986	0	0.00758194	-0.000134187	-8.12043e-06	-0.000574152	0.00270405	0.00149972	-0.013852	8.38942e-05	-0.00068316	3.67629e-05	-2.96879e-05	-0.000642818	7.19618e-05	-9.6214e-05	-0.000151968	-9.86523e-06	-0.0010976	1.25113e-05	1.28678e-05	0	-8.37484e-06	0.00129511	-0.000459771	0	3.28361e-05	0.000214438	0.00153301	0	-0.00344904	-0.00494322	-0.000240526	0	1.39008e-05	-6.57834e-05	6.49557e-05	3.97844e-06	-0.000672824	0.000310453	8.23175e-06	0	-0.0178991	3.70773e-06	0	0	2.37701e-05	0.000212437	1.2625e-05	8.38509e-06	5.17637e-05	0	3.58456e-05	-2.40006e-05	-8.98099e-06	0	0	3.59655e-06	0.0001541	0	3.83847e-06	1.17059e-05	1.92826e-05	0	0.000136445	0	0.000333796	0	0	0	0	-0.00275234	0	1.47316e-05	-4.81976e-05	-9.27556e-05	0.00787569	2.79953e-05	0.000680402	-0.00418059	-0.00116117	-0.00251492	2.94346e-05	-0.000566787	-8.77999e-06	2.40152e-06	0	-5.63849e-06	-7.92483e-05	2.37254e-05	0.000408883	-0.00972798	3.3988e-05	-7.48245e-06	1.28451e-05	0.00264775	0.000153731	0.000109246	4.52495e-05	-0.00172827	5.00412e-06	3.5042e-06	7.90343e-06	0	0.000786275	-0.000203217	0.00020872	1.47671e-05	-0.00182295	-6.79361e-05	-0.000133295	0.000218457	0	-1.89645e-05	-0.000352298	1.20123e-06	-0.00107575	2.86878e-05	-0.00133201	-9.17621e-05	-0.000249509	0	-0.000538951	6.00377e-05	-2.20803e-05	0.000156303	0.00039857	0	0.000314761	5.96681e-05	0.000110247	-0.000103361	2.12158e-05	-0.000616397	0.00010084	0.00170863	0	1.38406e-05	-7.43746e-05	-0.0082454	2.43541e-05	-0.00611367	-2.91596e-05	4.68676e-06	1.74863e-05	0.000426577	0	0	-1.23991e-05	-0.000100764	3.43453e-05	-0.000401257	0.0017158	0.000206947	-3.57379e-06	8.09359e-06	1.61159e-06	3.34726e-05	-0.000742143	-2.65947e-05	0	-0.000104894	-7.3287e-05	-0.000295235	2.81903e-05	0	0	8.4232e-05	-1.8283e-06	9.91056e-06	5.74572e-05	2.57227e-06	5.27425e-06	6.91235e-05	1.53014e-05	-0.00372145	-0.00130671	-1.92785e-05	2.92353e-05	0	0	0	0	-0.00258087	0	0.000550319	2.98726e-05	7.28581e-06	1.42114e-05	-0.000109721	-0.000122198	-0.000194504	-1.14785e-05	0	0	0.000256905	0.000126822	-0.000428481	7.63644e-05	1.25072e-05	5.43522e-06	0	0.0014902	0	2.52472e-06	-1.70498e-06	0	-0.000535587	-5.74309e-06	-0.000879351	2.70543e-05	1.11468e-05	2.4174e-05	-0.000143925	1.28672e-06	8.75166e-05	-0.000103925	-2.36827e-05	-1.56528e-05	-0.00263181	0	0	2.79729e-05	7.06823e-05	1.75933e-05	3.97715e-05	-1.39783e-06	2.37326e-05	-0.000350306	-9.72822e-06	1.45546e-06	-0.00970441	-0.0177475	-1.21776e-05	-1.29707e-05	0	-5.53444e-06	-0.000794217	-1.5844e-05	1.95753e-05	-0.000171091	0.000945709	0	0	0.000114132	2.75906e-05	3.82213e-06	-0.00245739	-6.74033e-06	4.74185e-05	1.78818e-05	1.33032e-06	0	1.26204e-05	0	-0.000470297	1.80017e-06	0	9.48455e-05	-4.77631e-05	-0.000113299	-0.000304605	0	1.49767e-05	0.000121709	3.7126e-07	0.000189779	4.00167e-06	2.79285e-05	7.13294e-05	-5.97448e-06	0.000464686	0	-8.71626e-05	7.36455e-05	0	0	-9.53534e-05	-1.01189e-05	0.000828939	-0.000527177	1.73985e-05	-0.00073918	-0.000183496	4.80667e-05	-0.00238227	6.55454e-05	0.00110354	0.00699599	1.85908e-05	-0.000737041	-0.000155409	0.000135681	0.000584934	-0.000339551	0.0019302	-2.23298e-05	0.000264779	-4.51953e-06	2.03391e-05	-0.000139707	1.08683e-05	-0.000210549	0	0	-5.23426e-05	6.33524e-05	0	0.00391868	7.31512e-06	-0.00210714	-0.00381911	0.00012546	-0.00037388	5.59131e-05	2.66649e-05	0	-6.09041e-06	0	-9.22227e-06	-0.000202265	8.05686e-05	0	5.74527e-05	0.000379166	-0.000134617	-2.99353e-05	0.000268852	0	6.95215e-05	1.58559e-05	-0.000949585	-0.00293465	-0.00225192	-0.000490086	0	0.00832532	0.00119725	-0.00477693	-2.591e-05	0	0.000784052	5.62137e-05	0	0	0.000804255	-2.17655e-05	-1.27343e-05	0	2.57942e-06	9.78912e-06	0.00432826	0.000220413	-3.32311e-05	-0.00019787	-0.000203872	6.69148e-05	2.28533e-06	-0.00143378	3.55047e-05	-0.000358556	-7.86586e-05	7.71904e-06	0	0.000544884	-1.44396e-05	-4.01158e-06	-0.000147195	0.000964325	0.000256124	0	0	0.00096126	0	2.51662e-05	0.00019306	-8.62427e-06	0.00204949	0	0	2.61056e-06	0	0	-0.000453087	-0.00152952	0	-2.22211e-05	-2.97096e-05	8.50643e-06	-0.000373298	1.53773e-05	0.000195029	0.000405395	3.32824e-05	0	1.70033e-05	-1.13048e-05	0	2.23745e-05	0.000137755	0.00133392	0	0	-0.000529153	3.56333e-06	-0.0014594	4.89325e-05	3.13088e-05	5.3574e-05	0.000911828	8.6041e-06	0	0	0.00127049	0.000137171	0	0	1.81226e-06	0.000314247	-2.37213e-06	0.000478643	2.4465e-06	-0.00514165	-0.0082906	2.78707e-05	-0.000209391	-1.89057e-05	0.00418672	-1.28515e-05	0.000159659	-4.95354e-05	-0.000245355	0.000252572	3.41517e-06	1.19735e-05	6.41378e-05	6.12099e-05	0	4.2172e-06	-0.00152046	0	-7.53413e-06	5.49299e-05	-0.000132254	0.000468437	0.000454885	1.87322e-05	3.00519e-05	1.10106e-05	0	-0.000135763	4.04561e-05	1.62312e-05	-2.39225e-05	-0.000143394	0	0.000119143	8.37864e-05	-7.66042e-06	-1.03209e-05	1.52884e-05	3.60773e-05	-5.41093e-05	0.000616718	0	0	-1.15254e-06	-0.000403931	-3.77823e-05	0.000437763	-0.000107911	5.67752e-05	0.000396589	-1.41754e-05	-0.00218745	0	0.000158601	0	-0.0034761	0	8.7206e-06	-0.000167934	-0.00856966	0	0	-3.7148e-05	7.19162e-05	0	1.63972e-05	-1.64354e-05	0.00510822	0	3.41851e-05	0.00010182	4.38219e-05	-0.00011794	9.9359e-06	3.0457e-05	1.73019e-06	-0.000231853	-0.00154292	3.5905e-06	0.00205857	-0.000237341	8.1991e-06	0	0.000121745	0.000969411	0	1.92649e-05	0.000153874	1.34944e-05	6.90366e-06	6.85929e-05	-1.60627e-05	-0.000812379	0.000387093	6.4328e-05	-6.0344e-05	0	2.85721e-06	1.60823e-06	3.08311e-05	-0.00372532	0	-0.00372328	-0.000158413	0.000141428	0.000356139	0	-0.000585934	0.00014397	0	-0.000441623	5.27893e-05	0.000272825	-0.000365218	0.000191466	0.000704348	5.62139e-05	-2.94772e-06	-1.15606e-06	0.000371033	0	-0.00066745	-0.000198118	7.90799e-05	9.04151e-05	7.77267e-06	0.00167866	0	3.54448e-05	-1.45217e-05	0.00072526	0.00691874	-9.26288e-05	-6.53643e-05	-9.14973e-05	0	0.00012831	-3.78995e-05	-8.37262e-05	-0.000184402	0	-0.00088894	0	0.0132562	0.00013513	0.00020609	-0.000801127	2.09258e-06	5.19984e-05	0.000318444	-1.53167e-06	-1.2298e-05	-0.000169966	-0.0101784	-0.000620497	-1.35405e-05	3.47749e-06	0.00142475	3.64491e-05	0.00111548	1.31878e-06	-0.000168504	0	1.31576e-05	1.00553e-05	4.26953e-05	-1.32906e-05	-3.96e-05	-3.95726e-05	0.000142677	0	2.65414e-06	-0.00232574	-0.000136549	6.86863e-05	0	0.00025965	-0.00149052	2.38951e-05	5.77249e-06	-8.1556e-07	2.62053e-05	2.19257e-06	-1.52653e-05	0.000140645	0.00178587	-6.85637e-05	4.20714e-05	0.000177906	-2.0121e-06	-0.00123339	-2.18982e-05	4.96991e-06	0.00146631	0.000350211	-0.00012408	0.00595897	0.000351738	0.00120851	-7.37993e-05	-0.00793727	0.00142579	-0.000426586	0	0	0	-6.9125e-07	0	0	0	-7.23609e-06	-0.00501998	-0.00611048	-0.000583836	0	-0.0167663	0.00169946	-4.15983e-05	0.00266839	0	0.107084	0.00227457	-0.0156023	-0.000627912	0	0.00153534	0	-1.65939e-06	-4.40844e-05	-0.00136567	-0.00660712	-0.000283817	-0.206147	0.0258115	-0.0390366	0	0	0.000551618	0	0	0.00702128	-0.00258232	0.00963022	0.000562058	-3.94846e-05	0.0409059	0.00875529	0	0.00186675	0.0121866
x10MCx1857	0.00101871	-0.000897043	0.002045	0.00588203	-0.0834356	-0.00812921	-0.0188401	0.0110035	-0.000346314	-0.00242147	-0.000139496	0.00250106	-0.00138883	-0.00306928	-0.00161764	-0.0087432	-0.000583749	0.00330528	0.0302979	0.000678606	0.00624716	-0.00903291	0.0029433	0.00246235	0.0137161	-0.000587715	-0.00913355	0.00149754	-0.000806148	0.00678999	0.000124534	-0.0306713	0.000996515	-0.00369449	-0.00211325	-0.00215065	-0.00536278	0.00869878	0.00625177	0.0115536	0.0097353	0.0210202	-4.16137e-05	0.00575167	0.019268	0.00250578	0.00133865	-0.00750375	-0.0353386	0.0612438	-0.0688699	-0.00330578	-0.0230593	0.00723055	0	0	6.69777e-05	-0.00469917	0	0	0.000569784	-0.0295191	-0.00334952	-0.00568474	0.00187321	-0.00314095	0.00594226	-0.00472098	0.00790091	-0.011964	-0.000136751	-0.0373422	-0.00744477	-0.0132988	-0.0212428	-0.0818787	0.073119	-0.0314379	0.00354928	-0.0066734	0	0.00114243	-0.00102393	-0.00675554	1.3255e-05	1.85722e-05	-0.00182699	0.003055	0.0020526	0.00322561	0.000402535	0.0068935	-0.046081	0.0191476	0.000253099	0.0119717	0.000504697	0.00188661	0.00942886	0.0259563	-0.592134	0.000227262	0.000123707	0.0123933	0.024081	0.000390291	-0.00397729	-0.000142218	0.000446073	0.000242924	-0.0338244	-0.00657169	0.000391	0.00299131	0.0657124	0.00140766	0.000296325	-0.0222208	0	0.00123441	0	0	0	0	0	-0.000772948	0	0.000137534	0	0	0.00112768	0	0	0	0	0	0	0	0	0	0	0	0	0	0	0	0	0	0	0	0	0	0.0107903	1.67458e-05	1.42966e-05	0.0100831	0	0	0	-0.00460532	-0.00186176	0	0	0	0	0	1.12631e-05	4.44201e-05	0.000913971	0.00297821	-0.00171018	-0.000356739	-0.00672463	-0.00154783	-0.000966785	-0.000219775	-0.00104544	0.000311438	0	0.00112786	0	0	0	0.031873	0.00611184	0.00437879	-0.0111976	-0.0453208	-6.19867e-05	-0.000529173	-0.0101192	-0.0182976	0	-2.02419e-05	-0.00220422	-0.000784404	4.96155e-06	0.000182358	0	2.19645e-06	-0.00288023	-0.00568281	-0.0098722	-0.0131419	-6.19469e-05	0	0	0.000188739	0	0	-1.26692e-06	-0.00870255	-0.000671786	0	5.8764e-06	0	0.0021126	0.00207363	0	0	0	0.00728839	-0.00902242	-0.0194578	-0.00888238	0	0	0	-0.00039275	-2.69435e-05	0	0	0	0	0.00790486	-0.000278034	6.73928e-06	4.48195e-06	0.000842617	-0.020521	6.74314e-07	0.0150552	0.00297498	-6.58232e-05	-0.0143977	0.000834082	0.0017166	-0.00157176	0.000171023	-0.00776391	-0.000500322	0.00039773	-0.000389238	-0.00196955	0	0.000281349	-0.00022406	-0.00744181	-5.3736e-05	0.00079708	0.00123067	0.000247306	-0.000469395	-0.00228995	4.60317e-05	-0.000804713	0.00192459	0.000264569	0.0131442	0.00214693	-0.00732888	-0.000773869	-0.000841968	-0.00385526	0.00013963	0.00748082	-0.000285063	-0.00134208	0.0444091	-0.0121256	1.3953e-05	-0.00213875	0.000685222	-0.000199805	0.00589181	-0.00149397	-0.00286358	-0.0011642	0.00158829	0.00066633	0.00390853	0.00329129	0.00137831	-0.00588958	0.00139443	-0.000756649	-0.0107234	0.00339292	0.000743563	-0.00055969	0.00133514	-0.00106846	0.00162875	0.000209434	-0.0291066	-0.00183975	-0.000557317	-0.00339968	0.00325111	0.00103354	-0.000495535	-0.000228062	0.000122068	-0.000860825	0.00262116	0.000610211	0.000777748	0.000413085	8.19906e-05	-0.00126802	-0.00284706	-0.00189688	-0.000870399	-0.000571634	0.0057027	0.000210005	0.0032097	0.0141124	-0.0019793	0.00591473	0.00121705	0.000187726	0.000556306	0.00060669	8.68185e-06	0.00543966	-0.000317072	0.00202472	0.000145701	0.00254022	0.000649987	0.00503796	-0.00469198	0.00836247	-0.00526048	1.5105e-06	0	0	-0.000368949	-0.000107027	-0.00265501	-0.0711419	-0.00143373	-0.00523878	6.01816e-05	2.92745e-05	-0.0492626	4.40406e-06	0.000567348	0.000226217	0.000421735	0.000110183	0.00222912	-0.00429727	-0.00343096	-0.00252051	-0.00107261	0.00558771	-0.000307706	0.00131062	-0.000484268	0.0116303	0.00257047	-0.000903097	0.000962942	0.000854475	-0.000607984	-0.000428542	-0.000239315	-0.00349711	0.00284803	0.00131929	0.00180639	-0.00131073	0.00366057	0.00823111	1.49737e-05	-0.002777	-0.0144845	0.00250184	0.00258025	-0.00156858	0.00168441	0.0292019	-0.00469702	0.0333959	-0.00438107	-0.000486065	0.000414042	-4.09388e-05	0.00587486	-0.00132505	-0.00699567	-0.00332149	-0.00392347	2.03374e-06	0.0100823	-0.000537958	-0.000223343	-0.000651884	-2.14743e-05	-0.000227045	0.000634558	-0.00109558	-0.000787923	0.00369341	0.000501854	-0.00181682	0.00466243	-0.0135881	-0.00247754	-0.0303572	0.00158445	-0.00097274	-0.00525158	4.93558e-05	-0.0351719	0.00128462	0.00448946	0.00188102	-0.00038477	0.000999196	0.0177859	0.00188899	-6.66233e-05	-0.00166865	9.69718e-05	-8.80133e-05	0.00851276	0.000773947	0.00529314	0.00338362	0.00290143	-0.0276898	0.00542217	0.0049922	-0.0073617	-0.00658016	-1.6971e-05	-0.000465665	-0.000617615	-0.00583732	-0.00158299	0	0.0030273	0.000861552	0.000129372	-0.00131518	0.00132223	0.0322914	-0.00108246	0.00179624	0.00020402	0.0178193	0.000516621	-0.00068773	0.00104679	0.000489334	0.00093805	0.00204326	0.00556157	0.00213236	-0.00799842	-0.000594346	0.00701741	0.00297988	0.000338131	0.00546419	0.00010984	0.00948306	0.00162604	-0.00129617	0.00158232	0.00167596	-0.000121786	-8.16334e-05	0.00132355	-0.021231	-0.00593027	0.0858264	0.000862206	-0.00460905	0.00142733	9.86796e-05	0.00127103	0.000510568	0.00454346	3.69178e-05	-0.00115513	0.000716986	0.000445315	0.000601339	0.000956365	-0.0640095	0.0215915	-0.00454792	2.59916e-05	0.000944325	-0.0160381	0.00143437	0.00435755	0.00248041	6.79154e-05	0.00139506	0.000978721	-0.0045972	0.00458051	0.0020589	0.00037689	-0.00193434	0.00120446	0.0036352	0.00220243	0.0231686	1.96268e-06	-0.0006721	-0.00547635	0.000932047	0.00136879	-0.00516788	-0.000446929	-0.000407334	0.000535101	0.00161522	-0.00125026	-0.0142543	-0.000516105	-0.00639559	0.00270552	-0.00339133	0.0336772	-0.000896062	0.0013725	-0.0207458	0.00558929	0.00577779	0.00547958	0.00197572	0.0262215	0.000485102	0.00511125	0.000522576	0.000913375	0.0152481	0.00012954	-0.00355697	0.00323729	0.0236391	0.00505196	-0.00181218	-0.0100248	0.00049135	-0.000425002	0.000813619	-0.00444937	0.0144062	-0.000606517	-0.00993672	-0.00056947	0.00604486	-0.00214624	-0.00872249	-0.00643906	-0.00131813	0.00112039	0.00522435	-4.4695e-05	-0.0188991	0.0111214	0.00155673	-0.00324216	-3.45198e-05	-7.25232e-05	-0.000723159	4.99737e-06	-0.00440418	0.000379181	-9.08043e-05	-0.000119508	-0.0123264	0	3.75431e-05	0	-0.000124854	0	-3.36723e-05	8.85053e-06	1.73826e-05	2.47167e-05	-2.46235e-05	9.94576e-05	1.32571e-06	0	2.28901e-05	0	-0.000551652	3.6997e-05	-0.000135757	1.57275e-05	1.54018e-05	0	2.69711e-06	2.43247e-05	0.000205092	0.000391998	0.00100258	0.000327243	2.6799e-05	3.25019e-05	-0.0148122	-0.000197371	0.00440037	-0.00181428	-1.21772e-05	0.000988248	1.47745e-06	0.000311988	0.0014726	7.2836e-06	-1.65434e-05	3.37013e-05	-1.64715e-05	-0.000880024	-0.000410271	-0.000658642	5.66804e-05	-0.000555359	1.42998e-05	0.000241499	-0.00414658	-0.0766451	-5.42135e-05	0.00101957	-0.000277947	0	-0.000161392	-0.0038991	-0.0330506	-1.01578e-05	0.00611204	-0.000226102	2.69064e-06	-0.000360814	0.00115285	0.00256073	-0.0126003	8.08833e-05	-0.001257	-2.58562e-05	0.000219226	-0.00111532	0.000142105	-7.48587e-05	-0.00024034	-4.76955e-06	0.000200354	-0.00018559	4.14074e-05	0	-4.61538e-05	-0.00214011	0.00022794	0	0.000102449	0.000323003	-0.00117151	5.89691e-06	-0.00235739	-0.0016592	-0.000200556	0	-4.99318e-06	-1.05989e-05	-0.000121212	9.36574e-06	-0.000543133	-0.000198988	-2.66188e-06	0	0.0077647	-1.79582e-05	0	0	2.86064e-05	-8.09312e-06	2.04715e-05	1.00566e-05	1.09938e-05	0	1.15501e-05	-0.00032298	1.17295e-05	0	0	1.29084e-05	0.000167945	0	5.92406e-06	4.91557e-05	1.41363e-06	0	1.00582e-05	0	0.000181146	-1.85159e-06	0	-7.18963e-05	0	0.000447724	-1.64569e-05	1.15933e-05	-8.39014e-05	0	0.010984	1.38386e-05	0.000971442	-0.00229499	-0.00121017	-0.00285345	2.50077e-05	-0.000118515	-2.06093e-05	0	-7.46383e-06	-0.000200072	-4.14006e-05	3.00129e-05	0.000666157	0.00530707	6.68741e-06	2.56166e-06	1.4783e-05	0.00274366	-3.07853e-05	7.97069e-05	5.84455e-06	-0.00144655	5.00412e-06	0	6.23271e-05	0.000123996	-3.71886e-05	-0.00027045	0.000193366	0.000166977	1.91664e-05	-2.90679e-05	-0.000246655	0.000154192	0.000151182	-9.602e-05	-5.92074e-05	5.50112e-06	-0.000712229	-2.90894e-07	-0.00211011	-0.000139971	-0.000105574	0	0.00117213	4.87219e-05	1.64834e-06	0.00011639	0.000187906	-4.05412e-06	9.54835e-05	1.08221e-05	3.17059e-05	-1.02547e-05	0	-0.000190132	6.14823e-05	0.00144804	0	0	-0.000295707	-0.00982362	3.01562e-05	0.00443341	4.42789e-05	3.04206e-05	1.7741e-05	0.000436799	0	-2.70436e-05	1.60875e-05	-0.000282314	9.93814e-05	-0.000516261	-0.00831793	0.000551104	0	1.97802e-05	3.24758e-06	3.60625e-05	-0.000443777	-1.55527e-05	2.29524e-06	-7.29526e-05	-0.000188416	-0.000365788	-7.04996e-06	1.75027e-06	0	-5.05082e-05	0	0	0.000202034	-7.79934e-06	-5.53206e-06	1.25032e-05	9.81386e-06	0.000686338	-0.00119735	-1.43215e-05	3.45259e-05	-9.33603e-06	0	1.74115e-06	0	-0.00241109	1.88963e-06	0.000217397	3.21258e-05	-9.05423e-06	9.87602e-05	-0.000241012	-0.000407186	-0.000211678	-1.30252e-05	-3.61784e-05	0	0.000317573	-2.55644e-05	0.00157013	-0.000211246	-1.9248e-05	2.37796e-05	0	0.000503422	0	1.18142e-06	7.65748e-07	0	-9.79915e-05	0	0.000770541	6.04079e-05	2.53081e-05	1.33431e-05	-0.000139516	4.9961e-06	2.45975e-05	-0.00042291	0.00013251	-7.32555e-06	-0.00294849	0	0	3.86003e-05	0	1.1716e-05	8.83963e-05	4.34829e-06	5.54812e-05	-0.000377116	-5.26676e-05	1.45546e-06	-0.00987313	0.010212	5.73071e-06	-1.53462e-05	0	1.11715e-05	-0.000544845	-9.55629e-05	1.91156e-05	-0.00040256	0.000460705	2.89332e-06	0	7.57904e-05	8.56968e-06	4.07416e-06	-0.00190812	-4.81599e-05	8.01136e-06	-9.75191e-05	0	0	0	0	0.000125114	0	-7.19937e-05	4.95665e-05	5.64686e-05	-3.65145e-05	-0.000234869	0	-1.57838e-05	0.000140126	2.81362e-05	0.000207105	1.1799e-05	4.41318e-06	0.000134784	-5.97448e-06	0.000180789	0	8.40725e-05	0.000109061	-2.15624e-05	0	-8.43684e-05	4.85709e-06	-0.00053312	-1.01684e-05	2.71725e-05	0.00182661	2.30498e-05	2.94931e-05	-0.0040822	-6.34947e-05	0.00109994	0.00602693	0	-0.000570197	-0.000103025	0.000101139	0.000361245	-0.000293222	-0.000189752	-2.78127e-06	0.000330728	-0.0010155	-3.83015e-05	2.32153e-06	0	-9.32658e-05	0	7.51269e-06	-6.37527e-05	7.33481e-05	-3.276e-05	0.00168599	1.20989e-05	-0.00308993	-0.00390306	3.81783e-05	6.37325e-05	-5.50755e-05	1.17269e-05	0	2.15498e-05	1.53702e-06	0	-1.86537e-05	0.000108008	3.84238e-06	8.59698e-05	0.000482867	-6.02597e-05	-3.46702e-05	1.75256e-05	0	-6.48075e-05	3.36685e-05	-0.0011166	0.00117374	-0.00156017	0.000765389	0	0.00570439	0.000578386	-0.00668777	-2.25527e-05	0	-0.000869469	9.76541e-06	0	0	0.000725581	-4.16066e-05	0	-4.1175e-05	0	1.34239e-05	-0.000941073	7.32555e-06	0	-0.000100927	0	2.56719e-05	8.95651e-07	-0.00068913	3.4027e-06	4.05601e-05	-8.99876e-05	0.000387779	0	0.000207046	-3.57881e-06	-8.90606e-06	0.00291071	0.00067032	0.000336393	0	-1.16805e-06	-0.000860326	0	5.96207e-06	0.000112631	-1.00781e-06	-0.00283323	-4.71731e-06	2.50608e-06	4.42614e-06	1.64928e-05	-2.20007e-05	-0.000323852	-0.00131491	0	-3.1776e-05	3.46597e-05	-1.65209e-06	0.000785158	1.6409e-06	-6.53319e-05	0.000185296	1.72804e-06	0	-7.60376e-06	-1.0859e-05	0	9.17415e-06	0.000194936	0.00132171	1.14931e-05	0	-0.000955515	3.82351e-06	0.000211379	0.00021683	2.26761e-05	0	-0.00853774	3.9884e-05	0	5.03528e-06	0.000810122	1.33668e-05	3.30497e-06	0	0.000100105	-0.000435165	0	-0.000677838	2.32335e-06	-0.00594752	0.00115781	8.5446e-06	-9.7994e-05	-6.35191e-05	0.00463648	2.11244e-05	0.00111924	5.96393e-06	-2.12311e-05	0.000227498	1.66922e-06	4.29616e-05	3.42192e-05	2.76266e-05	-1.33247e-05	1.40882e-06	-0.00496784	0	1.97654e-07	5.49299e-05	8.7152e-05	0.000515381	7.68279e-05	5.31032e-06	8.76274e-05	0.000101835	0	-1.33003e-05	1.05128e-05	2.61406e-05	1.53492e-05	-0.000130274	0	0.000349468	2.55336e-05	2.28018e-05	0.000135925	8.91571e-05	1.82313e-05	-3.37677e-05	-0.000916361	0	0	-1.15254e-06	9.1474e-05	4.08192e-06	0.000379064	-2.4424e-05	-1.71012e-05	0.000135781	-3.83216e-05	-0.00259678	0	0.000227027	0	0.000295386	0	9.8082e-06	0.000182913	0.00798415	0	0	-0.000114958	0	0	-2.5301e-05	-3.01346e-05	0.00487275	0	5.42579e-05	0.000204601	0.000117597	-0.000137379	0	-0.00015701	0	-0.000121197	-0.00195117	0	0.00291953	4.16838e-05	0	0	6.00323e-05	0.000699424	-1.48499e-05	1.38815e-05	0.00015738	1.78251e-05	3.51577e-06	1.17738e-05	-2.20412e-05	-0.00211106	0.000317743	1.98387e-05	-4.11257e-06	0	0	2.18871e-06	-2.30789e-05	-0.00406409	0	-0.00543623	-9.18848e-05	0.000161149	0.000347007	0	0.000829106	0.000223457	0	-0.000204578	8.10974e-05	0.000320625	-0.000229792	2.94129e-05	0.000568648	7.08904e-05	-4.06893e-06	-0.00010607	9.898e-05	0	-0.000340009	-0.000124228	4.99982e-05	0.000113084	1.16412e-05	0.00125646	3.26827e-06	1.4352e-05	-0.000148747	0.000516572	0.00725596	1.42708e-06	0	0	0	9.45377e-05	-1.17766e-05	5.98963e-05	-0.000393378	0	-0.000998305	0	-0.025806	0.000145951	-4.92745e-05	0.000837863	1.86921e-06	5.66684e-05	-0.000321675	-3.14511e-06	-1.90641e-05	-6.71524e-05	-0.00976644	-0.000832292	-1.00083e-05	2.84149e-06	0.000416111	2.74512e-05	0.00128761	8.14174e-06	0.000888225	0	1.17422e-05	1.98307e-06	-0.000120063	-0.000218935	-2.37483e-05	-1.51645e-05	0.000456314	0	5.90818e-05	-0.00203087	-0.000323712	8.5627e-05	8.44502e-06	-0.000231289	-0.00126495	-2.46917e-05	-3.73004e-06	-1.24353e-05	-0.000136271	7.45225e-06	0	0.000354682	0.00250888	-1.92411e-05	0.000788695	0.000163515	8.66912e-06	-0.000788633	0	-6.14656e-05	0.00124147	0.000307466	-2.84999e-05	0.00483469	0.000270662	0.000798764	-8.64607e-05	0.00209516	0.00301147	-0.000432187	0	0	0	0	0	0	0	7.74123e-06	-0.000185708	-0.00807968	-0.000270877	0	-0.000482812	0.00146204	-5.1652e-05	0.00221173	0	-0.0159835	0.00123921	0.00879163	-0.000813275	0	-0.00299818	0	-1.08658e-06	-5.92564e-05	-0.00174895	0.0106351	-4.06302e-05	0.0293877	0.000938477	-0.0167177	0	0	6.49201e-05	0	0	-0.00255093	-0.00508238	0.00932602	0.000882753	-3.0632e-05	0.0370693	-0.000943738	-9.10025e-07	0.00202843	0.00643465
x10MCx3326	-0.00553488	-0.00239592	0.00531692	-0.00280132	-0.568538	-0.0241157	-0.0259935	-0.0324228	-0.00454002	0.00139494	0.0117962	-0.0039637	0.0251173	-0.0136141	-0.0164594	0.00244401	-0.00276355	0.00478306	0.0274007	-0.00984685	0.00934213	-0.0246484	-0.00123978	-0.0027141	-0.0366505	-0.00399952	-0.016649	0.000948427	0.000599225	-0.00275566	0.00029382	-0.0479422	-0.0218002	0.0126871	-0.00354871	-0.00218201	0.0213522	0.0222604	0.00324914	-0.0408845	-0.00283381	0.00742519	-0.00067321	-0.00408048	0.0147577	-0.00231482	0.000346347	0.0317042	-0.0365384	0.0782835	-0.0392652	-0.00196793	0.00334562	0.00881158	0	0	0.000133026	-0.00462758	0	0	0.000673034	0.0131178	-0.00251446	0.00815917	0.00540787	-0.00322628	-0.000935891	-0.0140097	0.0111808	-0.00961932	-0.000110196	0.00931594	0.00193056	-0.0125528	-0.0143423	-0.0908477	0.0601216	-0.0430232	0.00429373	0.00100048	0	0.00100792	-0.00105809	0.00400798	-7.66252e-06	1.88188e-05	0.00641175	-0.00116634	0.00149291	0.00270409	0.000553625	0.0113045	0.00701662	-0.0252252	0.000267909	-0.0675819	-0.000163575	0.0015861	0.0127051	0.0119302	-0.559212	0.000342528	0.000228966	0.0137578	-0.00943903	0.000293424	0.00316311	-0.000130455	0.000299382	0.000417763	-0.0050266	-0.00114484	0.00131775	-0.00283075	0.0686992	0.00255023	0.00051234	0.0964315	0	0.00123124	0	0	0	0	0	-0.000519219	0	-0.000437933	0	0	0.00151326	0	0	0	0	0	0	0	0	0	0	0	0	0	0	0	0	0	0	0	0	0	-0.0100915	0.000129101	2.44918e-05	-0.00162129	0	0	0	-0.00206317	-0.000425904	0	0	0	0	0	8.22155e-07	-0.000209819	0.000818183	0.00189232	0.00294431	0.00056861	0.000707222	0.000140439	-0.000664127	2.65437e-05	0.00182629	0.000405336	0	0.00141608	0	0	0	8.89613e-05	0.00589477	-0.000923435	-0.00895708	-0.047416	-3.40709e-05	-0.000256488	-0.0107566	-0.0177125	0	-1.39764e-05	-0.00304969	-0.00112452	-4.66777e-05	0.000182514	0	-5.57247e-05	-0.00327433	-0.00537096	-0.00903161	-0.0128598	-0.000102713	0	0	-0.000791303	0	0	-5.04878e-06	-0.00859461	-0.000660234	0	2.25436e-05	1.80267e-06	0.00204292	-0.000723568	0	0	0	-0.000144738	0.00774113	-0.0229874	-0.0111871	0	0	0	-0.000260948	-2.00403e-05	0	0	0	0	0.0082187	-0.000397458	0.00173576	1.77838e-06	0.000844851	-0.020312	0	-0.00151241	-0.00494482	-0.000116967	-0.0122948	-0.00017899	0.000706628	-0.00162843	0.00024163	0.000403923	-0.000771626	0.00573324	0.000132832	0.00698107	0	0.000292493	-0.000173014	-0.00655521	0.00637355	0.0010198	0.000285662	0.000300042	-0.000144844	0.00182726	-0.00026182	0.00214472	-0.00373539	7.77786e-05	-0.0625347	0.00198301	-0.00770055	0.0188642	-0.00545948	-0.00955442	-0.000319882	0.00317114	-0.000176154	-0.00154258	0.0236743	0.0177982	6.34257e-06	0.00131347	0.00140855	0.00019834	0.00490307	0.00179333	-0.00225604	-0.000899982	0.0034574	0.00229731	-0.00231413	-0.00159246	0.001722	-0.0132955	0.00216004	-0.000811604	-0.0167644	0.00166279	0.001042	-0.000525916	-7.99634e-05	0.000642477	-0.00188411	-0.000236596	0.00527378	-0.000184904	-0.00159874	-0.00439386	0.00427548	0.000515644	-0.000320197	0.000251362	-0.000162668	-0.0151979	-0.0261404	-0.00204714	-0.00162434	-0.000961852	-0.000480184	-0.0019801	-0.000974578	-0.00554883	-0.000175364	-0.00118167	0.0038825	0.00411177	-0.00472064	0.0126728	0.00185161	-0.0523306	0.00109149	-0.000484738	-0.00136623	-0.001532	-0.00152367	-0.00167574	3.01871e-05	-0.000696966	-0.00295554	9.33475e-06	-0.00187219	-0.00943828	-0.00402179	0.0133759	-0.00474143	-0.000566035	0	0	0.00238733	0.000930344	-0.00241985	-0.105919	-0.0013168	0.00977787	0.000228829	0.000158477	0.0321721	0.000377156	0.00233483	0.000658474	-0.00347528	-0.000699399	-0.0190644	0.00176037	0.000423666	0.0318963	0.00409473	-0.0150029	-0.00535585	0.00512815	0.000135861	0.0166807	0.00332708	0.000355173	-0.00185998	-0.000607003	-0.00184822	0.000372327	0.00892202	0.00200729	-0.00137706	-0.000517578	0.00210242	0.00118669	0.0022931	-0.00447638	0.00044032	-0.00159422	0.00345258	0.0016216	0.00305801	0.00358602	-0.000200324	-0.0128314	0.00127276	0.0232193	-0.00402167	0.00141187	-0.00045952	0.00187331	0.000335905	0.0004055	0.0247814	-0.000178118	0.000591737	0	0.00687821	0.00127522	0.000421228	-4.00019e-06	0.000340346	-0.000728541	0.000730652	0.00354327	0.00108104	-0.00386249	0.000510256	-0.00104814	-0.000798243	0.0378816	-0.000460588	0.00203746	0.00314038	-0.00406206	-0.00322166	0.00125525	0.00848159	0.00248749	-0.00144357	-0.0021981	3.67287e-05	0.000908865	-0.0222864	-0.000362437	-0.00456886	0.00085498	0.000280591	0.000475769	0.00416385	0.00548742	0.0017825	0.0209553	-0.00733723	0.0216944	0.000976995	0.00288054	0.0196952	0.00810918	-0.000794585	0.00101743	0.000240628	0.00985833	-0.00278569	1.067e-06	0.000488068	0.000815604	-0.00441786	0.00737206	0.00725561	-0.00239934	0.00622247	0.00548017	0.000277576	-0.0191174	0.0040279	0.00428011	-0.00534647	-0.000437195	-0.00100607	0.000810073	0.00388437	-0.0048621	0.00111162	0.0031512	0.0023509	-0.00353842	0.000166998	-8.95058e-05	3.51014e-05	-0.00237815	0.000500341	0.00263809	-0.00112771	0.000922261	0.00109702	0.00192755	-0.00157299	0.0115605	-0.00153842	0.0154792	-0.000579774	0.00494852	-0.0003036	-8.10774e-05	-0.0153279	-0.000205883	0.00301649	0.00150189	-0.00117487	-0.000305177	0.000327253	0.000572145	0.000241839	0.145058	0.00930074	0.0201803	1.78929e-05	0.000224701	-0.0126152	0.00137976	-0.0032942	0.000191113	0.000194957	0.000897116	-0.000446077	-0.00321522	0.00393692	0.00132423	0.000309039	0.00425236	-0.00207847	0.00470913	0.00350965	0.110661	0.000173711	-0.000102835	-0.00201295	0.000924609	0.00195915	0.00096412	0.000736046	0.00103397	6.04489e-05	-0.00138248	-0.00104047	-0.00723698	0.000118036	-0.00482147	0.00868998	-0.0028642	-0.0163278	4.20748e-06	0.000826738	0.0037098	0.00487064	-0.0154859	-0.00450654	-0.001696	0.0367754	-0.000825299	0.001748	5.56683e-06	0.000354474	0.00821297	0.00082738	0.000586276	0.00384051	0.0742014	0.00221983	-0.000795139	0.00622353	0.000736203	0.00156721	0.00126076	0.00388126	0.00137561	0.00130059	-0.00191815	8.11232e-05	0.00341961	-0.00121716	-0.000175636	0.0206841	-0.00140742	-0.000923237	-0.00204247	-0.000106042	0.0373822	0.0129141	0.00356144	-0.00230726	0	0	0.000700786	1.92707e-06	0.00255	-0.000355148	2.74153e-05	-1.24531e-05	0.00374625	-2.51326e-05	0.000104608	-1.29844e-06	-6.96443e-05	6.96743e-06	-0.000125765	7.48305e-06	2.70597e-05	1.61585e-06	4.71055e-05	0.000526339	5.20083e-05	0	-9.23146e-05	7.82903e-06	0.000164749	8.24676e-05	-0.000223731	-4.47896e-06	-7.93828e-05	2.00552e-06	0	0	9.05471e-05	0.000310181	0.000865032	0.000335325	0.000110604	2.56237e-05	0.014646	0.000506574	0.0055952	3.96917e-05	0	9.91509e-05	3.74269e-05	0.000304137	0.00212232	0	-8.14912e-05	-1.98779e-05	-1.48324e-05	-0.000560726	0.000250446	-0.000494761	9.62666e-05	-0.000403647	9.15798e-06	0.000193242	0.000705366	-0.0793694	8.65523e-06	0.000850088	-0.000632722	-5.62283e-06	-9.81221e-05	-0.00295341	0.00710595	0	0.00621872	-0.000209354	5.46084e-06	-0.000321004	0.00629937	0.00252615	0.00710544	9.40164e-05	-0.000548925	-3.32053e-05	0.000185639	0.00093975	0.000165058	-0.000176382	-0.000151778	-1.55903e-05	2.77692e-06	-8.971e-06	-0.000710409	0	-1.80895e-05	0.000613423	1.03288e-05	0	-0.000242914	0.000453442	-0.000758363	5.4376e-06	0.00147736	0.00112419	-0.000287673	0	2.91861e-05	-2.90569e-06	-0.00010798	0	0.00166814	0.000557061	1.52374e-06	0	0.00694628	-2.08032e-05	-1.27866e-05	1.83063e-06	3.42773e-05	-6.17296e-06	4.78233e-05	0	0	0	1.12547e-05	-0.000210079	3.14294e-05	0	0	0	0.00035167	0	-3.18388e-05	1.18302e-05	9.48218e-06	0	3.9383e-05	-9.61754e-06	0.000221259	0	0	0	0	-0.000373398	0	2.20236e-05	-6.84135e-05	-9.29414e-06	0.0120929	3.35084e-05	0.000312179	-0.00104241	-0.000818732	0.00625697	1.5692e-05	-6.32178e-05	-2.99313e-06	2.40152e-06	-6.86672e-06	-0.000102972	-6.70989e-05	0	0.00045015	0.00518035	0	2.50125e-06	3.86935e-06	0.00316438	8.32303e-05	0.000243792	4.98979e-05	0.00094596	9.78426e-05	-1.05126e-05	0.000164588	6.20848e-05	0.00401771	-0.000108193	0.000107023	0.000103515	0.000249201	0	-7.88713e-05	0.000167458	0.000110247	-4.29621e-05	-4.01155e-05	-4.66256e-05	0.000242661	9.06278e-06	-0.00108906	-0.000168782	-0.00029753	0	0.000898551	7.19276e-06	-1.36439e-05	0.000122757	0.00023412	-3.2692e-05	3.28599e-06	-9.11891e-06	6.55016e-05	-7.70016e-05	2.9328e-05	0.00166447	6.33593e-05	0.00198877	0	-6.45746e-05	-0.000442531	-0.00803537	1.69676e-05	0.00481122	4.71522e-05	0	-2.67912e-06	-0.000277189	0	0	5.85787e-06	-0.000742627	-0.00101002	0.00794255	-0.00574038	3.15411e-05	0	9.11688e-05	4.02214e-06	2.45626e-06	-0.000848411	3.03692e-05	2.29524e-06	-4.9068e-05	-0.000399362	-0.000807816	8.71772e-05	1.75027e-06	0	9.06314e-05	0	7.04895e-05	-7.0147e-06	1.64123e-05	0	1.16689e-05	9.81386e-06	-0.002254	-0.00120145	-3.32714e-05	2.44405e-05	4.59048e-06	0	0	0	-0.00267336	0	-5.41071e-06	3.69359e-05	7.96974e-05	7.90637e-05	-5.05657e-05	-3.02655e-05	0.000182106	0	0	0	0.000372925	4.00744e-05	-0.000377285	4.60072e-05	-6.50986e-05	8.98398e-06	0	0.000771425	0	7.03312e-05	-5.17446e-05	0	0.000134694	0	-0.000719871	0.000137887	3.83736e-05	1.95196e-05	-7.81716e-05	0.000162212	-6.3621e-05	-0.000875438	2.98305e-05	1.3753e-05	-0.00321264	0	3.53406e-06	8.2952e-05	0.000131416	3.02586e-05	0.000364502	-2.63096e-06	5.89627e-05	-0.000623669	-1.0878e-05	1.45546e-06	0.0244851	0.0127867	-0.00026508	0	0	-2.11631e-05	0.00056556	-5.74537e-05	-1.17196e-05	-0.000104372	0.000749283	0	0	0.000593998	-2.22732e-07	8.48967e-07	-0.00195758	-1.05699e-05	0.000129141	0.000102817	-2.66088e-06	0	5.51311e-06	0	-0.000281824	0	-6.92976e-05	5.36822e-05	0.00115181	0.000238955	0.000355709	0	-4.43887e-05	8.2369e-05	9.46507e-06	0.0004245	0	8.42692e-06	5.01394e-05	0	2.61374e-05	0	-9.49452e-05	-7.32195e-05	0.000504295	0	-8.27806e-05	-1.62463e-06	0.00126588	-9.74793e-06	0.000105136	-0.000559096	1.25726e-05	2.51325e-05	0.0024791	3.41928e-05	0.00106912	0.00603936	1.6004e-05	0.00193223	0.000325211	1.6282e-05	0.000270893	-0.000560909	0.000548567	0	0.000281399	0.000589635	8.53988e-05	0.000475011	3.131e-06	8.31795e-06	0	-8.45706e-05	-5.18698e-05	4.57225e-05	3.1333e-05	0.00164677	4.72544e-06	-0.00174968	-0.00286314	0.000179045	0.000700702	0.000858465	3.25413e-06	0	2.91944e-06	1.53702e-06	-5.60502e-06	-0.00017235	7.87672e-05	1.48262e-05	0.000125117	-0.000200822	-0.000130325	-4.96299e-05	0.000467333	0	9.15897e-05	2.19926e-05	0.015414	0.000814711	-0.00227311	-0.0010209	0	0.0101158	-0.00118095	0.0025947	-2.31024e-05	0	0.000583546	0.00050588	1.19784e-05	0	0.000894822	1.25268e-05	0	3.88591e-06	0	2.91556e-08	-0.000858255	4.59362e-06	0	-4.46732e-05	7.95792e-06	7.77835e-06	1.23873e-05	-0.000306359	0	-5.33319e-05	-5.94193e-06	-0.000141726	0	4.50834e-05	-4.56309e-06	8.37317e-06	-0.000673089	-0.0016563	-0.00152573	1.73323e-05	-1.16805e-06	0.000717901	0.000142713	2.16618e-05	0.000100011	-4.27608e-06	-0.00229942	-8.63984e-06	0	2.63643e-05	4.05691e-05	-2.20007e-05	7.3358e-05	0.00260986	0	-8.7243e-06	0	-8.3442e-05	0.000547875	7.11686e-05	4.53985e-06	0.000477806	2.26361e-05	-5.67146e-06	7.11364e-06	1.83351e-05	0	2.06252e-05	5.98649e-05	-0.00153904	5.27765e-05	0	-0.000298938	-8.99177e-06	0.000265041	3.49303e-05	1.26362e-06	3.09406e-05	0.00089983	-1.69494e-05	0	0	0.000317903	1.64157e-05	3.30497e-06	-6.29901e-06	1.73752e-05	7.56198e-07	-9.97494e-05	0.000758395	1.72343e-06	0.00330748	-0.00104271	3.70182e-06	-5.8247e-05	-4.43177e-06	-0.00672805	0	0.000708261	2.51109e-05	-0.000497744	-9.23403e-07	5.87215e-05	-9.51496e-05	-0.000626423	2.06931e-05	0	-1.37978e-05	-0.00186866	6.77503e-06	5.14533e-05	4.42454e-05	0.00014865	0.000410525	-8.1048e-06	-0.000110121	0.000181708	0.000147139	0	-0.000267807	0	-1.58778e-05	-2.89212e-05	-0.000162462	0	-0.000548324	0.000125566	-0.000102296	1.1724e-05	7.93543e-06	3.72726e-05	7.51001e-05	0.000466472	0	2.6818e-06	2.16056e-05	0.00200527	4.44825e-05	0.00041945	-9.34956e-05	1.81749e-06	0.000386622	4.73385e-05	0.00556506	0	0.000250316	0	-0.000921677	0	0	6.65011e-05	-0.00757101	0	-7.84521e-06	8.32757e-05	-3.20777e-05	0	9.02924e-05	-1.80494e-05	0.00431305	0	-2.13353e-05	-0.000386283	0.000292938	1.62078e-05	3.56166e-05	1.96534e-05	1.73019e-06	-3.92306e-05	-0.00176552	-2.23697e-05	0.00223053	6.17862e-05	0	0	0.00026849	0.000763323	0	0.000251524	0.000220654	1.34944e-05	0	5.30911e-05	-1.63869e-05	0.000308253	-0.000844285	0.00010169	-4.37298e-05	0	4.23354e-05	8.49985e-06	0.000275347	-0.00244246	0	0.0257208	-4.10644e-05	9.30366e-05	0.000778414	-1.23795e-05	0.000275924	-0.000234954	0	-6.43096e-05	-2.16845e-05	0.000149322	-0.000173938	0.000186794	0.00213494	9.25379e-05	-4.06893e-06	-0.000249456	0.000471745	0	-0.000335237	-0.000110763	5.05859e-05	5.07609e-05	1.81018e-05	0.00101484	0	5.70061e-06	-0.00017288	0.000806914	-0.0385403	2.22011e-05	0	-7.41915e-05	0	0.000274976	2.82329e-05	1.0969e-05	-0.000293569	6.23086e-06	-0.00115019	0	0.0101748	7.69341e-05	0.000115737	0.00143132	0	8.38636e-05	0.000241404	1.95108e-05	-3.04287e-05	-8.28049e-05	-0.00819051	0.00343494	0	-2.75994e-06	0.00155926	1.0354e-06	0.000712756	0	0.000238301	0	-7.25861e-06	6.74519e-05	4.01478e-05	0.000271153	-3.46704e-05	0	0.00043725	0	5.89578e-06	-0.00127212	-1.43479e-05	0.000132744	0	-0.000400328	0.000601721	0.000138258	0	2.79889e-05	-0.000727338	0	-3.55453e-05	0.000865559	0.00309421	0.000136676	0.000162297	0.000143655	2.67153e-06	-0.000767543	-4.74542e-05	1.0851e-05	0.0009359	0.000178275	2.19744e-05	0.00597282	-2.27662e-05	-0.000271067	0.000110536	0.0010008	0.00145898	-0.0011736	0	0	0	0	0	0	0	7.74123e-06	-3.24886e-05	-0.00280037	-0.000320179	0	-0.0168727	0.00138495	-1.40945e-05	0.00233774	0	0.0480257	0.00455307	0.0203514	-0.000221547	0	0.00617154	0	-5.88673e-06	-5.34269e-05	-0.00128254	-0.00100915	-6.97324e-05	0.022199	0.00154579	-0.0351465	0	0	3.03093e-05	0	0	0.00360549	-0.00476083	0.00919982	0.00111468	-6.72138e-05	-0.019565	0.00188245	0	0.00143607	0.00764028
x20MCx1504	0.00152694	-0.00330966	0.00152666	0.00399421	-0.105103	-0.000734609	-0.0214786	0.00741844	-0.00192805	0.000420636	0.00087707	-0.00112386	0.00571554	0.00382718	0.000195022	0.0014764	-0.00112046	-0.00440741	0.0105802	-0.000666367	0.00347043	-0.0166225	-0.00388455	-0.00366777	-0.0110698	-0.00199458	0.0217338	0.00118017	0.000441563	0.00828478	0.000468023	0.0285804	0.000751954	-0.0045382	0.00137383	-0.00855055	0.00240809	0.00685752	-0.00238972	0.00655145	0.000829963	-0.00301459	-0.000625511	0.00420569	-0.00936181	0.00122379	0.000400918	0.0219651	-0.0238091	0.0545926	-0.0180331	-0.00193457	0.00323721	0.0087029	0	0	8.71473e-05	-0.00378239	0	0	0.000530279	0.00995145	-0.00238083	0.00657365	0.00391974	-0.00315269	-0.017175	-0.0158335	0.0082695	-0.00681746	-0.00015234	0.011263	0.00280467	-0.0110615	-0.0276938	-0.0881494	0.0706701	-0.0348637	0.00645736	0.00138669	0	0.00120368	-0.000825717	-0.00689224	-6.64535e-07	1.8761e-05	-0.000780537	0.00158097	0.00108806	0.00240202	0.000403959	-0.0115412	-0.0154732	-0.0379272	0.000225799	0.0168077	-0.00343915	0.00192244	0.0138321	0.026854	0.011824	0.000320041	6.01467e-05	0.00286725	-0.00210506	0.000490325	0.003862	-0.000128437	-0.00112292	-0.000311223	0.0127429	0.00217931	0.000530296	0.00273865	0.0501735	0.00208196	0.00038475	-0.0152945	0	0.00158217	0	0	0	0	0	-0.000743263	0	3.29302e-05	0	0	-0.00102115	0	0	0	0	0	0	0	0	0	0	0	0	0	0	0	0	0	0	0	0	0	0.00931627	0.000271927	4.81681e-05	-0.00965708	0	0	0	-0.0065306	-0.000800547	0	0	0	0	0	9.05477e-07	8.09583e-06	0.000233691	0.0026645	0.00149574	0.00019142	0.000644107	0.000122293	0.000869049	2.53431e-05	-0.000265819	0.000690739	0	0.00129633	0	0	0	-0.00152594	-0.00658264	-0.000528928	-0.0171103	-0.0463693	-7.543e-05	-0.000187119	-0.0120949	-0.0226084	0	0.00115667	-0.00325065	-0.000914448	-2.35053e-05	0.000237059	0	-1.23164e-05	-0.00310319	-0.00479343	-0.00909644	-0.0114395	-7.75422e-05	0	0	0.000219152	0	0	-3.23455e-06	-0.00814756	0.00250068	0	2.64494e-05	0	0.0017637	0.00172955	0	0	0	-0.000337155	0.000972226	-0.0246982	-0.00950522	0	0	0	0.0026273	0.000135333	0	0	0	0	0.00720116	-0.000386781	-0.000989566	1.71457e-05	0.000603962	-0.0185524	9.0751e-06	-0.00140164	0.00227028	-0.000119522	-0.0140355	0.0017909	0.000827726	-0.00106261	0.000106011	0.0134368	-0.00128722	0.00275156	3.21144e-05	0.00260158	-5.55681e-06	0.0001143	-7.85306e-05	0.0372801	0.00261852	0.00109434	0.00149926	0.000623287	-0.000376317	-0.00175799	0.000554615	0.00265336	-0.00158283	0.000555401	0.00746096	0.00265139	0.0128394	0.000603943	-0.000107637	0.0150684	0.000478351	0.00395382	7.20184e-05	-0.00225518	0.020171	0.00659665	5.34871e-06	0.000717089	6.24047e-05	-0.000269415	0.00682503	0.00188265	0.00187049	0.000182492	-0.00199104	-0.000211247	0.00235549	0.00359169	0.00376655	-0.00216231	0.00102804	0.00034494	0.00301602	0.00282372	0.000645056	-0.000408715	0.00129708	-0.000571459	-0.00038794	4.83328e-05	-0.0164007	-0.00192232	-0.00189583	0.00048037	0.00466311	4.16804e-05	-0.000189296	4.71393e-05	-2.57072e-05	-0.00372739	0.00165887	0.00100757	-0.00177477	-0.000499391	0.000246542	-0.00143726	-0.00290612	-0.0052615	-0.00107335	-0.00144099	0.00336332	0.00275857	0.00237464	0.0147966	0.00400591	0.00309672	0.00255199	7.8372e-05	-0.00301353	-0.00105876	0.000223322	0.00260358	-2.82939e-05	0.00114079	-0.00318929	0.000987293	-0.00176696	-0.00923155	-0.00482088	0.0155845	-0.00646165	-0.000216683	0	0	0.000803427	0.000118786	-0.00236908	0.0439521	-0.00216209	-0.00109149	0.000263056	0.00014954	0.0551691	0.00034094	0.00205264	0.00132012	0.000211867	-0.000900388	0.000822612	-0.00612651	-0.0125263	-0.00445578	-0.000283513	0.00211751	-0.000961956	0.00346356	-0.00066836	0.0216827	0.00191091	-0.00145052	0.00111127	0.000603204	0.001218	0.00077409	0.00121861	-0.00251943	-0.00367487	0.000839991	-0.000860383	-0.000552867	0.00125836	0.006743	-0.000226197	0.00439303	-0.0165189	0.00325079	0.00528905	-0.00215066	0.000500831	0.00555854	0.000260775	0.0222333	-0.0043184	-0.00114894	9.14103e-05	0.000396116	-0.00167452	0.00174452	0.0146987	-0.00164512	-0.00504695	6.82031e-07	-0.00515955	-0.000252482	-8.47483e-05	-0.00290788	8.27686e-05	-0.00032443	-0.000940366	-0.00180583	-0.000803262	-0.000681102	-0.00109232	0.00385767	0.00289858	0.0364246	-0.00112401	-0.0119231	0.00351765	-0.000417894	-0.00560279	-0.000634226	0.0111892	0.0033243	-0.000567792	-0.000180106	0.000139035	-0.00128619	0.0100021	0.00377987	-0.00031019	-0.000105663	-8.37076e-05	-8.53982e-05	0.00392193	0.00655165	-0.00929445	-0.00880123	0.0108875	-0.0190678	-0.00320736	-0.00210563	-0.00255187	1.69941e-05	-0.000169636	0.000465443	0.00189998	0.00681239	0.00220597	5.69792e-06	0.00122672	0.000516614	0.000956	-0.00445311	0.00116393	0.00395004	0.00266443	0.00100368	-8.73132e-05	0.00373177	-0.000149124	-0.00165486	0.0299023	-0.00395487	0.00425027	0.000323974	0.00455133	0.00302532	-0.00877866	0.00126539	0.00642697	0.000436928	7.10637e-06	-0.00146891	0.000656685	-0.00220297	0.00124202	-0.00147712	0.00146084	-1.68751e-05	0.00129302	-8.54673e-05	0.00130662	0.015165	-0.00428105	0.0921638	0.000556441	-0.00088055	-0.000975923	-1.21731e-05	0.0282711	-0.000340713	-0.0239751	-0.000824889	-0.00120622	-0.000298792	-0.00165139	0.000394916	0.00137022	-0.0361792	0.0167497	-0.00606302	0.000402228	-0.000126711	0.00297287	-0.000510053	0.00295315	-0.000977889	0.000523916	0.000916746	3.50202e-05	-0.00497967	0.00284774	-0.0020003	0.00107466	-0.00156277	-0.00104257	-0.0126264	-0.00146611	-0.0175646	-0.000781315	0.000335818	-0.00472977	-0.00303789	0.000409171	0.00218674	0.000568427	0.000854891	0.000520248	0.00196079	0.00221619	0.00362923	0.000683129	0.00290517	0.00471655	-0.00480959	0.0170252	-0.00110205	-0.0123654	0.00658404	-0.00393223	0.00241889	0.00141225	0.000834383	0.0195227	-0.000194652	0.00243136	-0.0014703	-0.000573415	0.011047	-0.000728639	-0.00497792	0.00446507	0.0594112	-0.00186541	-0.000810329	-0.00517277	-6.30188e-05	-0.0030697	0.00297541	0.00411446	-0.0039962	-0.000735414	-0.000555961	6.98198e-05	0.00182821	0.00335266	0.00107455	0.000548409	-0.000490159	0.000774593	0.00265519	-0.000628291	0.0335079	0.0125238	0.00485387	-0.004668	0.000132306	-2.17292e-05	-0.000568689	0	-0.0020115	-3.65484e-05	-6.61446e-05	-9.1204e-05	-0.00441453	0	-5.09482e-06	-0.000449437	-2.5674e-05	0	-6.99784e-05	4.30384e-05	8.19233e-05	1.64613e-05	-7.68675e-05	-3.31491e-05	3.15094e-05	0	-6.11887e-05	7.82903e-06	0.000584199	0.000188243	-0.000260239	8.45708e-05	2.4037e-05	0	0	1.3495e-05	3.54294e-05	0.000198935	0.0014208	0.000485913	5.21991e-05	1.45075e-05	0.0165694	-0.000317414	0.00513632	0.000202612	0	-0.000120286	0	0.000263456	0.0018254	6.50356e-05	-0.000209582	-0.00126426	-4.48633e-06	0.00311809	-7.35981e-05	-0.000966161	1.64059e-05	0.000278496	0	-0.000122622	0.000702644	-0.0497267	-7.36287e-06	0.00112348	-0.000183525	0	-4.25005e-05	0.00154964	0.00554018	0	0.00561344	0.000249913	3.02594e-05	0.000355931	0.00954873	0.00318926	0.00471302	-0.00192185	0.00149206	5.38892e-06	-0.000156369	0.00105624	0.000855458	-0.000213091	-0.000496054	-7.77095e-06	8.19343e-05	0	3.63372e-05	0	1.45172e-05	0.000753672	6.9739e-06	0	-0.000157805	0.000390079	-0.000849178	0	0.000776309	0.00695775	-0.000386019	0	0.000112365	2.3021e-06	-0.000177089	7.74047e-05	-0.000201054	-0.000126742	-1.67643e-05	0	0.00641203	-2.46878e-05	0	0	5.24701e-05	3.97291e-05	-3.19216e-05	-9.11994e-05	0	0	7.64251e-05	0.00028911	-9.84838e-05	0	0	0	0.000253266	0	-0.000164057	0	2.13694e-05	0	8.67075e-05	0	-0.000230496	0	0	0	0	0.000100426	0	-0.000580946	-2.43827e-05	0	0.0100017	1.81296e-05	0.00023025	0.000282185	0.00038479	0.00424981	-0.000314949	0.000416003	-1.04802e-05	3.13195e-05	-1.43305e-05	-1.11929e-05	-0.000135787	-4.87337e-05	0.000496358	0.00588788	1.76999e-05	-1.33009e-05	1.00424e-05	0.00229842	4.62085e-06	0.00010051	5.87378e-06	0.00185953	5.50388e-05	-1.05126e-05	0.000150699	7.19104e-05	0.0042953	-0.000597768	0.000253325	4.82277e-05	0.000587988	0.000221984	-0.000239116	0.000398654	0.000239278	0.000163716	1.8029e-05	7.5476e-05	0.000481992	-4.7717e-05	-0.000888382	0.000101894	-6.55479e-05	0	0.000425895	-0.0007199	0.000148648	0.000108593	0.000269245	1.28259e-05	0.00037747	-0.000117229	0.000187679	0.00021146	1.0209e-05	0.000224672	-0.000945225	0.00169564	0	0	0.000132505	0.00660331	-0.000342742	0.00444485	0.000109856	0	0	0.000246556	0	-1.18696e-05	1.94629e-06	0.000598239	7.33606e-05	-0.000550887	0.00181809	5.88374e-05	0	1.88647e-05	0	2.24479e-05	0.00189201	9.41527e-05	1.03188e-05	-1.55256e-05	0.000183421	0.00074276	0.000206758	0	1.79798e-06	9.65559e-05	3.26845e-06	9.91056e-06	5.27168e-05	-3.23549e-05	0	6.10183e-05	2.91414e-05	0.000789318	0.00314871	4.41122e-05	0.000382867	-1.13934e-05	0	0	0	-0.0021619	0	0.000321569	0.00013772	4.85872e-05	1.28054e-05	9.01421e-05	0.000493674	7.07199e-05	-3.98887e-06	-1.37579e-05	0	0.000418553	0.000255111	-0.000242723	-1.90759e-06	-0.000323385	-4.18529e-05	0	0.001501	0	0	-7.04993e-05	0	0.00022867	-1.00671e-05	-0.000328807	5.06942e-05	0.000191167	4.81508e-05	-7.43646e-05	-4.998e-05	0	0.000386025	-6.17137e-05	-1.77339e-05	0.0177954	0	9.18393e-06	0.000106767	0.000214561	-4.95845e-05	-0.00195172	-2.63096e-06	4.86192e-05	0.000599137	-9.72822e-06	1.59944e-06	-0.0126185	0.0133697	-5.42941e-05	-4.61274e-05	0	-0.000111315	0.000376594	-8.68078e-05	-5.83853e-05	7.18036e-05	-0.000454744	0	0	0.000358587	8.09022e-05	-5.70249e-05	-0.00241177	-7.21307e-07	0	0	1.18223e-05	0	5.82286e-05	0	4.14978e-05	0	-0.000148593	9.35193e-05	0.000363502	0.000155519	0.00128896	0	-1.24248e-05	0.000208092	-0.000961822	0.000435425	2.18033e-05	3.03174e-05	3.81506e-06	0	0.00111565	0	-0.000131426	-0.000278306	-3.33295e-05	0	1.29492e-05	-9.79431e-06	-0.000544948	-8.80707e-05	8.09954e-05	-0.000639239	-0.000118299	0.000130574	0.0021498	-0.000143531	0.00158834	0.00884038	0	0.000926083	-8.35964e-05	-1.47122e-05	-0.00375206	-0.000694195	-0.0010223	-1.45952e-05	0.000436769	0.000547798	-3.30409e-05	0.000406855	2.43417e-05	7.46728e-05	0	4.79509e-06	-7.38201e-05	0.000108092	8.52617e-06	-0.000213253	3.87732e-05	-0.00211486	0.000466897	9.84734e-05	0.000497323	0.000154177	8.39171e-05	0	2.65412e-05	1.53702e-06	0	0.000594199	0.000196277	0	9.60715e-05	-0.000542977	-8.21346e-05	5.4622e-06	-3.14191e-05	0	-0.000167204	8.44703e-06	0.0134064	-0.0016359	0.00881981	-0.00164719	3.07603e-06	0.0077324	-0.00224459	0.00298382	-1.55919e-05	0	-0.000827155	0.000135871	0	-9.83403e-06	0.000882768	-6.94181e-05	0	8.44187e-06	0	-3.74219e-05	-0.000728711	0.000121376	-0.000172685	-0.000175512	2.96709e-05	0.000167079	-8.08775e-06	-7.30132e-05	-2.09733e-05	-3.47269e-05	-0.000174061	-0.000169749	0	-0.000374452	-3.94379e-05	9.59909e-06	-0.000519844	0.000330596	0.000127279	1.73323e-05	-1.16805e-06	-0.000295745	0	1.78415e-05	0.00025081	1.32938e-05	0.0022576	-4.71731e-06	0	1.52392e-05	2.13032e-05	-2.20007e-05	0.000511935	0.00281309	0	-9.02244e-06	0	0	0.000359614	2.7954e-05	-0.000595796	-0.000108134	-6.25205e-06	6.70322e-06	-0.000223766	-0.000125304	0	1.20179e-05	8.20656e-05	0.000773366	0	0	-0.000400052	3.56333e-06	8.97397e-05	4.60716e-06	7.28299e-05	-5.98771e-05	0.00115724	2.83273e-05	-1.2286e-05	-1.92526e-05	0.000542361	1.1279e-05	6.69631e-06	1.35892e-05	-1.55767e-05	-0.000144327	0	0.00134071	2.4465e-06	0.00452768	-0.00107939	2.34159e-05	-0.000149352	1.10499e-05	0.00423204	0	0.00101258	-8.4991e-05	-6.46572e-05	9.12383e-06	1.46486e-06	0.000111239	0.00026681	4.43225e-05	1.93435e-06	-2.81773e-05	0.000764217	0	1.35265e-05	0	-5.78965e-05	0.000393702	-0.000378293	0.00010611	9.94195e-05	0.000240574	0	4.68822e-05	1.4572e-05	-4.92442e-05	5.01419e-06	-8.29223e-05	0	0.00074955	4.82375e-05	-1.79497e-05	-5.09024e-06	1.57207e-05	6.30714e-05	-4.07001e-05	0.00144155	0	2.6818e-06	1.19802e-05	0.000190477	-3.65788e-05	0.000408385	0.000243061	-0.000415152	0.00057562	3.26481e-05	0.009996	0	0.000144769	0	-1.40596e-05	0	6.72819e-06	1.6936e-05	-0.0114204	3.51739e-06	0	-0.000277551	0.00011037	0	2.25728e-05	-7.67534e-05	0.00318385	0	5.91176e-05	0.000198198	0.000139083	0.000330301	4.19391e-06	0.000403219	0	-5.32849e-05	-0.00215356	-1.70488e-05	0.00178027	3.66335e-05	4.42187e-06	0	8.4463e-05	-0.0139025	-0.000261248	0.000186254	0.00125616	4.33074e-06	3.51577e-06	3.30212e-05	-7.34244e-06	0.000792372	0.000430319	2.75172e-05	-9.33907e-05	0	0	1.60823e-06	0.000150139	0.00568995	0	0.0141375	-0.000105329	-0.000808122	0.00057696	0	0.000319029	0.000197457	0	0.000739358	-3.89386e-05	0.000205604	-8.0565e-05	0.000162333	0.000711564	0.00011173	-1.55111e-05	-0.000182547	0.000407671	0	0.00157879	-0.000266142	8.77843e-05	2.80481e-05	5.64918e-06	0.0016078	3.26827e-06	2.4756e-05	-1.52009e-05	0.000319533	0.00724308	1.40957e-05	-3.27464e-06	0	0	7.0469e-05	-3.78323e-05	3.49653e-05	-0.00018026	-5.12846e-05	0.0154523	0	0.00831509	-0.000610457	8.28638e-05	0.00113232	0	0.00012788	-9.93126e-05	0	-3.25618e-05	3.45128e-05	-0.0097349	-0.00094568	0	6.248e-06	0.00153495	3.43221e-05	0.000779309	-0.000340653	-0.000534332	0	3.81309e-06	-1.51803e-05	4.88846e-05	0.000406319	-3.17135e-05	-5.69511e-06	-0.0017115	0	0.000557068	-0.00188735	-3.1546e-05	0.000268569	0	0.000369833	0.000617685	0	-3.73004e-06	7.38038e-05	0.000172349	1.1196e-05	0.00020346	0.00045319	-0.0191736	-2.70009e-05	0.000239557	0.000169317	-2.0121e-06	-0.000442159	7.66342e-05	2.95439e-06	0.000800692	0.000329752	0.000162841	0.00578526	0.000555369	0.000855289	-0.000122476	0.00183753	0.00136836	-0.000802172	NA	NA	NA	NA	NA	NA	NA	NA	NA	NA	NA	NA	NA	NA	NA	NA	NA	NA	NA	NA	NA	NA	NA	NA	NA	NA	NA	NA	NA	NA	NA	NA	NA	NA	NA	NA	NA	NA	NA	NA	NA	NA	NA	NA	NA	NA	NA
x20MCx2049	0.00374579	-0.0128972	0.00455536	0.00153981	-0.613644	-0.0241972	-0.0248962	-0.0051986	-0.00545093	0.00179038	-0.00506014	-0.00508849	-0.0164205	0.00394338	-0.0119209	-0.00457403	-0.00420768	0.00223618	0.037619	0.00789378	0.0113688	-0.0228982	0.00254711	0.00114731	-0.0312744	-0.00204995	-0.0194517	0.00129716	-0.00314209	-0.00360323	0.00102476	-0.0723092	-0.0270348	-0.00385836	-0.00755991	-0.00319698	-0.0435494	0.00680935	-0.00334375	-0.0447623	0.0101756	0.00212935	-0.00014314	0.00759807	-0.00836878	-0.00330735	0.00059886	0.00223944	-0.0509616	0.0505329	-0.0564944	-0.0013746	0.00299069	0.00807238	0	0	0.000107768	-0.00303561	0	0	0.000498132	0.0155193	-0.0023924	0.00996783	0.00405663	-0.00364974	0.0198539	-0.0277714	0.0089241	-0.00652973	-0.000127173	-0.0108087	-0.00126408	-0.0106896	-0.014312	-0.0337492	0.0318657	-0.00448172	0.00407208	0.00215921	0	0.00131832	-0.00110656	0.0021232	-3.53556e-06	2.57355e-05	-0.00218671	-0.00116737	0.00151662	-0.0113501	0.00038687	0.00369296	0.000318449	-0.030405	0.000288407	0.0138816	-0.000375593	0.00159217	0.0148398	0.00275784	-0.378702	0.00021009	0.000551122	0.0137942	0.0208062	0.000583549	-0.00710101	-0.000354619	-0.000921576	-0.000175579	-0.00569226	-0.000826687	-0.00580088	0.00244757	-0.062964	-0.00234652	-0.000524118	0.051893	0	0.00117043	0	0	0	0	0	-0.00176469	0	-8.75344e-05	0	0	-0.000981688	0	0	0	0	0	0	0	0	0	0	0	0	0	0	0	0	0	0	0	0	0	0.0110408	0.000202968	2.49396e-05	-0.00130757	0	0	0	-0.00396377	-0.0011417	0	0	0	0	0	1.22442e-05	-5.00405e-05	0.000560146	0.00308994	0.00088244	0.00023455	0.00127443	0.00031204	-0.00120123	4.80024e-05	0.00182819	0.00108917	0	0.00112988	0	0	0	0.00292043	-0.00370868	-0.000508524	0.0062038	-0.0446545	-0.000107559	-0.000401128	-0.0113239	-0.0179946	0	3.09181e-05	-0.00328722	-0.00102633	-8.0602e-05	0.000230546	0	1.22872e-06	-0.00148876	-0.00485025	-0.0100522	-0.0109862	-0.000114485	0	0	-0.00106729	0	0	-1.75752e-05	-0.00713061	-0.000945082	0	9.72672e-06	1.80267e-06	0.00205706	0.00193553	0	0	0	0.000634541	0.00360102	-0.0227787	-0.0106922	0	0	0	-0.000420076	-3.38342e-05	0	0	1.36049e-05	0	0.00773583	-0.000351023	0.00224653	0.000166786	0.000925596	0.0433683	1.49648e-05	-0.00155858	0.00424559	-0.000141356	-0.0160738	0.000437454	0.000856141	-0.002662	-0.000149818	-0.00157875	7.83631e-05	-0.00169779	-0.0363872	-0.0012733	-5.55681e-06	7.73396e-05	-0.000410102	0.0553142	-0.00132745	0.000423634	0.00308622	-0.00233333	-0.00119238	0.00341378	-0.0004421	0.00244166	0.00128595	-3.34502e-05	-0.0420325	0.00317677	-0.0195624	-0.0035749	-0.00219809	-0.00228634	0.000390348	0.00438195	0.000170453	-0.0023953	0.0199074	0.00906147	5.02973e-05	-0.00801369	0.00034948	0.000817105	9.23981e-05	0.0017344	-0.00045674	0.00281552	0.000358425	-0.00155171	-8.32248e-05	-0.000862209	0.00408351	-0.00333927	0.00229006	-5.52965e-05	0.00393335	-0.00655701	0.00258283	-0.000826065	-0.00035621	-0.000970999	0.00111987	0.000122667	0.00323193	-0.00228639	-0.000344044	0.00166784	0.00512229	-9.0507e-05	-0.000109126	0.000110907	0.000208335	-0.000655167	0.000358644	0.000346644	1.9753e-05	0.000365335	6.18072e-06	-0.000370728	-0.00144222	-0.00140381	-0.00229833	-0.00047659	0.00353568	0.000288625	0.00221463	0.0119042	-0.00241646	0.00348694	0.00272412	0.000352982	0.00144229	0.000185957	4.87958e-05	-0.0185891	0.00015421	0.00170791	-0.00270902	0.00042715	-3.37966e-05	-0.0100656	-0.00452966	-0.00960459	-0.00711417	0.000167555	0	0	0.000659569	0.000115682	-0.00222318	0.0318682	-0.00407475	0.00531922	0.000302914	8.03224e-05	0.00392659	0.000299801	0.00164939	0.00201007	0.000110776	0.000255664	0.000401352	-0.0139694	0.00227894	-0.00438492	0.000566773	0.00182718	5.36348e-05	0.00381654	3.25823e-05	0.020714	-0.00145008	-0.00167666	0.000599405	0.000381485	-0.00781949	0.000510686	-0.00154228	0.000251602	0.00489482	0.000413748	-0.00190546	-0.00110506	0.00147872	0.00516886	-0.000356438	-0.00232206	-0.0180744	-0.00110082	0.00257842	-0.00168553	0.000530087	-0.0412173	-0.000317494	0.0245756	-0.00401056	-0.001207	-0.000691516	0.000803856	-0.0031502	0.00169319	0.0179563	-0.00693869	-0.00136235	3.59854e-07	0.00485261	0.000832816	-0.000547644	-0.00287049	0.000531913	-7.15938e-05	0.000222518	0.00155148	-0.00106033	0.00115379	-0.000605199	-0.00129781	0.000763448	0.0346988	-0.000339532	-0.0118043	-0.00740678	-0.000891236	-0.00523795	-0.000711403	0.00958918	0.00130872	-0.00077549	0.000262381	-1.07576e-05	-0.000658701	0.00926278	0.0037696	-0.000412206	0.000901818	0.000151379	-0.00127283	0.00234998	-0.000325498	0.000887401	0.0081558	-0.0107485	0.0324042	0.000653388	0.000265195	0.00945526	-7.98782e-05	-0.000104043	-0.0001312	0.00233844	0.00605303	-0.0020512	0	0.00273687	0.000654172	-0.0015148	-0.00455714	-0.00358289	0.00167716	0.00296914	0.00771241	0.000688038	0.0047356	0.000426189	-0.00246868	-0.0119283	0.000455181	-0.0236328	-0.0258098	0.00584985	-0.000331502	-0.0109971	-0.00610676	0.00749282	0.00147046	0.000843001	-0.000863405	0.000276983	-0.00334605	0.00251512	-0.00255684	0.00241446	-0.00261984	0.00116011	-0.00368119	0.000760211	-0.027313	-0.00588691	0.0322047	0.0017565	-0.00030672	-0.000722241	-0.000275509	-0.021777	-0.000874703	0.00788636	-0.0019498	-0.00326342	-0.00138895	-0.00163697	0.000252354	0.00197253	-0.0496314	0.0248218	-0.00392736	0.000687967	0.000295455	0.00823497	-0.000474045	0.00363509	-0.00211412	-1.17886e-05	-0.00209176	-0.00153522	0.0233161	-0.00808351	-0.00183672	-0.000667408	0.00615558	0.00221542	0.00470112	0.00372817	-0.0690232	-0.00128362	0.00528652	-0.0125019	-0.00393086	-0.000491851	0.00546192	0.000573543	-0.000526149	-0.0043563	-0.00459797	0.00212162	0.00677125	0.0017402	0.00165821	-0.010903	-0.00428607	-0.0233546	-7.18148e-05	0.000427114	0.00918838	0.0019889	0.00148417	-0.00137078	0.000299312	-0.0167569	-6.37237e-05	0.00454395	-0.00149692	0.000743419	0.0148423	0.000112074	0.00115749	-0.0287728	0.0723239	-0.00449594	-0.00206666	0.00997283	0.000418669	0.00137846	0.00120177	0.00568578	-0.00574562	-0.00206532	0.00593561	0.000965238	0.0042973	0.00579982	0.000499568	-0.00936258	-0.00189867	-0.00429367	0.00559906	0.000289461	-0.016534	-0.0111617	-0.00780474	0.00449991	2.21675e-05	6.7847e-06	0.000428887	0	0.00173088	-0.000233726	-2.25948e-05	-0.000125355	0.00282903	-2.51326e-05	1.05116e-05	-1.57388e-06	2.90696e-05	4.00553e-06	-0.000135162	3.27798e-06	2.51167e-05	5.19307e-06	-8.1328e-05	-3.76277e-05	5.31906e-06	1.62227e-06	1.17272e-05	7.4018e-06	4.0983e-05	-0.000128717	-0.000168184	0.000130567	-0.000465764	7.70543e-06	0	1.76962e-05	-0.000135239	0.00016962	0.000724003	0.000262146	0	1.68545e-05	0.0187864	-6.33111e-05	0.00479897	0.000114018	0	-4.31555e-05	0	0.000187098	0.00237558	0	-8.65328e-05	-0.000278073	-3.64924e-06	-0.000843663	-3.5544e-05	-0.000672257	0.000201953	0.000226234	9.8987e-05	0.000193352	0.000859681	-0.0781804	-8.0417e-05	0.000933655	-8.72371e-06	0	-0.000125182	0.00170057	0.00803475	0	0.00568976	-5.05704e-05	2.26912e-06	-0.000776299	0.00286904	0.00413667	0.00569385	9.94686e-05	-0.000699355	-4.28648e-05	-0.000182657	0.000557069	9.37926e-05	-0.000315265	0.000570049	-9.08384e-06	2.54539e-05	-2.37566e-05	6.30009e-05	0	0.000138091	0.00118237	0.000160932	0	5.32548e-05	0.000215645	0.000893368	0	-0.00180535	0.00140966	-0.000344247	0	-1.18043e-05	-4.12465e-05	-7.1622e-05	-2.28363e-05	-0.000356393	0.000114497	5.75367e-06	0	-0.0159041	-0.000211753	-1.13077e-05	0	6.86856e-06	-3.99587e-05	-2.39938e-05	0	0	1.84831e-05	2.76525e-05	-0.000313374	-3.4337e-05	0	0	1.10239e-05	0.000100425	0	1.48582e-06	0.00020645	1.13094e-05	0	3.69623e-05	-9.61754e-06	-6.61365e-05	3.04968e-06	0	-2.08017e-05	0	-0.000484548	0	3.05358e-05	8.00322e-05	-9.29414e-06	0.0116813	2.21281e-05	0.000608735	0.00254397	0.000407163	-0.00219582	4.72501e-05	-0.000358551	-2.32194e-05	0	0	-0.000182817	0.000314145	0	0.000489805	5.97319e-05	1.74696e-05	0.000502473	9.06594e-07	-0.0745013	7.82548e-06	0.000232273	-0.000174269	0.00361182	1.25405e-05	0	1.70169e-05	-1.12771e-05	-0.0100729	-0.00016696	0.000190166	0.000138382	-0.00229599	-2.9479e-06	-0.000211391	0.000279459	6.30913e-05	-9.07934e-05	1.29072e-05	3.41294e-06	0.000882615	-3.40188e-06	0.00483675	-8.83381e-05	-2.95518e-05	0	0.00116969	9.05898e-05	-7.06866e-06	0.000122567	0.000283876	-0.000130363	-1.47598e-05	1.3528e-06	0.000200148	1.16617e-05	3.33849e-05	-0.000223136	-0.000114485	0.00205159	0	0	0.000324578	-0.00750329	6.62022e-06	0.00494865	-3.58253e-05	0	2.16864e-06	-0.000291077	0	-1.64267e-05	-8.51482e-06	0.000455365	0.000108643	-0.000353996	-0.00716955	3.66462e-05	0	-6.75228e-05	2.15556e-05	0	-0.000619207	8.52081e-05	0	-8.87677e-05	-0.000190081	-0.000947625	2.14569e-05	0	0	0.000125979	0	5.37755e-06	-0.00120696	-3.16802e-07	1.60406e-06	2.93028e-05	3.31316e-06	0.000466059	-0.00116395	-1.71544e-05	-0.000198417	-3.5529e-06	0	2.3272e-06	0	-0.00211856	0	0.000326593	4.22488e-05	-5.41624e-07	0	8.73458e-05	-0.000172675	-0.000113913	0	-6.3422e-06	0	0.000495389	0.000383748	-0.000441646	5.98522e-05	-8.36574e-05	-2.7775e-06	0	0.00275038	0	6.6476e-05	-0.000167155	0	-0.00011911	-4.41774e-06	0.000282676	7.68051e-05	2.98225e-05	2.91416e-05	-0.000461969	-9.12972e-06	-0.000229428	-0.000196456	7.17692e-06	-2.60987e-05	-0.00297381	0	2.14912e-05	-0.000620745	2.26249e-05	-1.98631e-06	5.92337e-05	-1.26082e-06	3.41169e-05	0.000195654	-2.0396e-05	1.59944e-06	0.0175403	-0.0226679	6.24687e-06	-9.51467e-05	0	0	0.000268006	-0.000102238	1.79312e-05	-0.000122341	0.000732716	2.32549e-06	0	0.000498206	2.6989e-05	5.18715e-06	-0.00271535	-5.75988e-05	9.33647e-05	0.000198437	2.66088e-06	0	1.80017e-05	0	8.43303e-05	0	-0.00021308	7.42157e-05	0.000580438	6.90901e-05	4.36104e-05	0	0	7.02995e-05	0.000110135	-0.0177756	0	1.98328e-05	3.93877e-05	0	0.000213397	0	-0.000224569	0.000167348	-0.000140147	0	-0.000105091	5.08175e-06	0.000829007	4.29656e-07	6.92334e-06	-0.00028895	-0.000189949	6.16232e-05	-0.00143214	4.50839e-05	0.000471641	0.00521214	1.70786e-05	0.00139587	-9.94459e-05	1.97963e-06	0.000158254	-0.00298439	-7.04006e-05	-3.55685e-05	0.000291483	0.00115247	-2.65572e-05	-6.20517e-05	1.44045e-05	-9.56162e-05	1.14602e-06	0	-0.000152809	6.80269e-05	0	0.00399604	-1.74655e-05	0.00385498	0.000458091	-2.67623e-05	-0.000648352	6.86201e-05	1.67943e-05	0	3.43675e-05	0	0	0.000850341	5.92743e-05	-5.15082e-06	9.89708e-05	0.000145516	-0.00011298	-9.4681e-06	-4.47161e-05	0	-4.64819e-05	3.20521e-05	-0.0012055	0.000350281	-0.00277355	2.01551e-05	0	0.00636448	0.000698159	0.00133746	-9.18843e-06	0	-0.000300151	0.000128919	0	0	0.000789029	-0.00131014	0	0	0	1.36454e-06	-0.000713709	0.000106717	0	-0.000124036	9.00544e-06	-5.50751e-05	-3.97712e-06	-0.000218121	3.12331e-05	0.000374221	-0.000269821	8.58039e-06	2.89746e-06	-0.00217694	-5.67812e-06	-1.55705e-05	-0.000635151	0.000282985	-0.00108555	1.25597e-06	-1.16805e-06	3.96204e-05	3.9551e-05	5.96207e-06	0.000159091	-9.30828e-06	-0.0037023	-4.71731e-06	0	2.99844e-06	8.20365e-06	0	-0.000130979	0.0015491	0	-8.56316e-06	-1.60766e-06	-0.000167016	0.000761185	3.99742e-06	3.71572e-05	0.00038447	-2.02375e-05	0	-0.000234044	-1.31849e-05	0	1.31495e-05	8.22968e-05	0.00164121	3.07483e-06	0	-0.000472314	6.62349e-06	0.000134046	-0.000346999	7.51782e-05	0	0.00185649	5.5429e-06	-3.35591e-06	5.03528e-06	0.000288011	6.70954e-06	0	0	-3.1148e-05	-0.000450505	0	0.000931867	-9.63541e-05	0.00328518	-0.000555142	-4.64976e-06	-3.40711e-05	-8.61472e-06	0.00337525	0	0.00106699	1.79098e-05	0.000257694	-0.000118573	6.86638e-05	-3.5077e-07	5.28074e-05	3.31454e-05	-5.7227e-06	6.00354e-05	-0.00180821	4.04315e-06	5.71299e-06	-1.06845e-05	-0.000812197	0.000695567	-1.74865e-05	3.7877e-05	3.85205e-05	5.54885e-05	0	2.58615e-05	3.56715e-05	-5.22271e-05	6.78519e-05	-0.000190012	0	0.000108059	-2.36687e-05	0.000121224	3.68368e-06	-0.000361794	3.42804e-05	-1.75145e-05	-0.000498037	0	0	-1.71701e-06	-0.00029097	5.65518e-06	0.000583219	6.43375e-06	-4.14797e-06	-0.000212845	5.19322e-05	-0.00221027	0	0.000137207	0	0.00011641	0	3.78894e-05	-8.0834e-05	-0.00832319	-5.61964e-06	0	-0.000164755	2.71735e-05	0	-6.83397e-05	-0.000121206	0.00357527	0	7.87703e-06	-5.4094e-05	4.56882e-05	0.000146125	8.54841e-06	0.000126565	1.68982e-06	-7.62058e-05	-0.00107224	1.37443e-06	0.00198016	8.53142e-06	0	0	5.00292e-05	0.000388293	0	8.04905e-05	0.000202388	0	0	4.47903e-05	-5.49551e-05	-0.00236356	0.000286407	6.43001e-05	-0.000115303	-2.67007e-06	2.85721e-06	0	0.000378188	-0.00227396	0	0.0110933	-6.21443e-05	0.000103309	0.000695212	0	-0.00171725	0.000129083	0	-9.86225e-05	-0.00030084	0.000239761	-0.000137576	8.82456e-05	0.00146076	-0.000377462	1.10769e-05	0.000189047	0.000200988	0	-0.000100814	-0.000140476	8.24898e-05	4.96519e-05	1.93809e-05	0.000942909	2.73587e-06	2.60811e-05	0.0002343	0.000632375	0.00812594	-0.000467204	0	8.49821e-06	0	0.00033917	-9.11919e-05	2.05472e-05	-6.3937e-05	0	-0.000871691	0	0.0239639	0.000150236	0.000192922	0.00104263	-6.2307e-06	4.70333e-05	0.000179062	0	-5.54138e-05	-0.000245368	-0.00871996	-0.000861099	-1.00083e-05	5.05039e-05	0.00174534	3.58101e-05	0.000871227	2.90186e-05	-4.97611e-05	0	4.0141e-05	5.01366e-05	-0.000171395	0.000251271	-3.50559e-05	0	0.000577319	0	-1.03648e-05	-0.00168131	-3.2888e-05	0.000240395	8.44502e-06	6.7458e-05	0.00131724	1.11723e-05	0	8.69065e-06	0.000111497	5.29501e-06	-3.435e-05	0.000347001	-0.0123687	-4.76506e-05	-1.2376e-05	0.000156107	8.66912e-06	0.00262754	5.51053e-05	7.42157e-05	0.0013557	-0.000474128	5.96927e-05	0.0063999	0.000423879	0.00105343	-0.000531787	-0.0019915	0.00171104	-0.00035932	NA	NA	NA	NA	NA	NA	NA	NA	NA	NA	NA	NA	NA	NA	NA	NA	NA	NA	NA	NA	NA	NA	NA	NA	NA	NA	NA	NA	NA	NA	NA	NA	NA	NA	NA	NA	NA	NA	NA	NA	NA	NA	NA	NA	NA	NA	NA
x20MCx2125	0.00079644	-0.00151074	-0.00127763	-0.000620532	0.333825	0.0245124	-0.0157954	-0.000952588	0.00238929	0.00031416	4.00108e-05	-0.000344526	-0.000442064	0.00252842	0.00309899	-0.000122793	0.000353374	0.00354698	0.00486551	-0.0014181	0.00203062	-0.00663453	-0.00164116	0.00240238	-0.00660723	-0.000634754	-0.00266657	0.000650437	0.000149792	0.00165897	0.00122493	0.0119508	-2.20964e-05	0.00338269	-0.000417844	-0.00249279	0.00951581	0.00533257	0.00306803	-0.000326492	0.00401041	-0.000468578	0.000294005	0.00257004	-0.0146061	-0.00285018	-0.00105727	0.0169352	-0.00750139	-0.0305185	0.00990639	0.0143788	0.00272931	0.00987733	0	0	0.000115816	-0.0037673	0	0	-0.00720029	0.0145206	-0.00153017	-0.00375643	0.00582934	-0.00304945	0.0123597	-0.0016828	0.00947496	0.0109346	-0.000122349	0.0149188	0.00417431	-0.0142264	-0.0119237	-0.0195205	0.0817942	-0.0252764	-0.0152898	0.00348938	0	-0.00354691	-0.000756504	0.00379476	-5.46346e-06	2.26553e-05	-0.00204224	0.00162677	0.00134655	0.00406136	0.000446517	0.0106658	-0.000183911	-0.0435079	0.000528312	0.0220336	-0.000377238	0.00181287	0.0190141	0.0253318	0.102247	5.66451e-05	0.000185876	0.00278304	-0.000352202	0.00056406	0.00586603	-0.000274458	-0.000152354	-0.000337529	0.0131945	0.00266857	0.000551528	-0.00364889	-0.0330092	-0.00250116	-0.000422606	-0.0267548	0	0.00119225	0	0	0	0	0	-0.00141341	0	-3.36742e-05	0	0	-0.000653234	0	0	0	0	0	0	0	0	0	0	0	0	0	0	0	0	0	0	0	0	0	0.010705	1.72603e-05	-1.93043e-05	0.0339741	0	0	0	-0.00204783	-0.000422233	0	0	0	0	0	1.09333e-05	-4.4467e-05	0.000398771	0.00340898	0.00315206	0.000692317	0.00108319	0.000211684	0.00124799	3.3342e-05	-0.00020463	0.0020663	0	-0.00210565	0	0	0	-0.0214816	0.00505103	-0.000658523	0.00365386	-0.0229638	-0.000100916	-0.000401687	0.00428822	-0.0116976	0	5.04442e-05	-0.00225641	-0.000932895	1.3862e-06	0.0002548	0	0.000487415	-0.00156109	-0.00428275	-0.00942163	0.176948	-4.22452e-05	0	0	-0.00132929	0	0	-4.8643e-05	-0.00740041	-0.000825169	0	5.73842e-05	0	-0.0388684	0.00183761	0	0	0	-0.00493617	-0.000182659	0.00842799	-0.00542608	0	0	0	-0.000524328	-7.07742e-05	0	0	0	0	0.00660354	-0.000427009	-9.12307e-05	1.16689e-05	0.000677426	-0.00355754	9.36809e-06	-0.00163389	0.00429362	-0.000136443	0.0183486	0.00157049	-0.00338529	0.000645603	0.000170671	-0.00535351	-3.9102e-05	-0.00096128	-0.0128195	-0.00164941	0	-0.000469956	3.12977e-05	-0.00849452	0.00114626	0.000692707	0.000330702	-5.19509e-05	0.00109267	-0.00512247	-0.000498672	-0.00529256	-0.000734972	0.00014682	0.00434256	0.00129019	-0.00662684	-0.00375279	4.8109e-06	-0.00213835	0.000577333	0.00622487	0.00022511	0.00253338	0.0142668	0.0160375	-3.25661e-07	0.00156458	-0.00182857	-0.000270049	-0.0399335	0.00345869	0.00180135	-0.00100743	0.00343296	-0.000803681	0.00151919	0.00526845	0.00264385	0.00467433	0.00131602	-0.000484557	0.00227143	0.0010283	-0.0508702	5.26476e-05	0.000128484	-0.000398304	-0.0010426	-0.000180926	-0.0072667	0.000694361	0.00247106	0.000955895	0.00736512	-0.000341904	-0.00121947	0.00041892	-5.94536e-05	0.00776817	0.000608078	-0.0012737	-0.000129342	0.000849954	-0.00244755	0.00127991	0.00983882	0.00635767	-0.00676741	0.00121258	0.00378403	0.000138403	0.00384999	0.0122959	-0.00313359	0.00012115	-0.00326455	0.000267396	0.000119679	-3.7278e-05	0.000182761	0.00478004	0.000372201	-0.00105267	0.00244432	-0.000535578	-0.00150936	0.0101117	0.0147949	0.00437729	-0.00674975	-0.000441527	0	0	-0.000228824	-5.03586e-05	-0.00208286	0.0536087	-0.0014148	-0.00508332	0.000371945	8.13779e-05	-0.0432108	0.000620283	0.00235966	0.0035458	0.000337495	-0.000276277	0.00154613	-0.00606928	0.00275441	-0.00311953	-4.90327e-05	0.00317359	7.38461e-05	0.00271336	0.000251195	0.0154063	0.00252901	-0.00144393	0.00147294	0.000826356	0.00274382	0.000521592	0.00109599	0.00254253	0.000621632	-0.000365141	-0.000332031	0.000244126	0.000973478	0.00748706	-8.23051e-05	-0.00180845	-0.00899657	0.00329156	0.00364384	-0.00168708	0.000994263	0.00107532	-0.00148355	0.0287806	-0.00449788	-0.000851208	0.000512571	0.000410317	0.000399888	-0.00136043	0.0140054	-0.00428068	-0.0015661	4.33132e-06	-0.00728594	-0.00034763	-0.000522331	-0.00266592	-4.04467e-05	-0.000355382	0.000240674	-0.00274429	-0.00113092	0.00167358	-0.00112549	-0.000962794	0.00339095	0.0326785	0.000351334	-0.00443774	0.00518847	-0.00227844	-0.00301651	0.000188259	0.010409	0.00206864	0.000994783	0.00120321	-0.000916503	-0.00153856	0.00789044	0.00323112	-0.00447107	-0.00084812	-0.000123687	-7.81986e-05	0.00294034	0.00582979	0.0046075	-0.00624467	0.00691258	0.022694	0.000606208	-0.00168261	-0.00500337	-0.000658706	-0.00090908	0.00094687	0.00138288	0.00659153	-0.000515062	0	0.00193997	0.000758791	0.000915886	-0.00550739	0.00212544	0.000777717	-0.00120797	0.00272522	0.000232361	0.00491094	-0.000243201	-0.00139595	-0.00684673	-0.000131986	-0.0122535	0.00289323	0.00116969	0.00295754	-0.000676641	-0.00624967	0.00593777	0.00207447	-0.000348382	0.00917592	0.000124504	-0.002306	0.00315755	-0.00598912	0.0010397	0.000877059	0.00134404	-0.000322645	0.00140055	-0.0205069	-0.00658464	-0.102373	-0.000304003	0.0029794	-0.000434	-0.000168317	-0.00213283	0.0005684	0.00450485	-0.000437526	-0.00166805	0.00222377	-0.000527974	-0.000773835	0.00233464	-0.0233479	0.0257882	0.0272379	0.000415017	0.00103953	-0.0173359	0.00306057	0.00228596	-0.0020138	3.85246e-05	0.00226412	-0.000286656	-0.000876574	0.00501879	-0.00653943	0.00149441	0.00790787	-0.000413232	0.00776173	-0.00103412	-0.045161	0.000375714	-0.00116918	-0.00483324	0.00152625	0.000892497	0.00107843	0.000312146	-0.00130243	-0.000554257	-0.00246079	0.00237431	0.00236281	0.000856233	0.00251293	-0.0122491	-0.00383683	-0.0237872	-0.000549721	-0.000104602	0.00461386	-0.000259372	0.00388677	0.00192206	0.000950674	0.0269408	-0.000748604	0.00575556	0.00322274	0.000566061	0.0172956	0.00101704	0.000967725	0.00499663	0.0620964	-0.00360122	-0.001795	-0.0115931	-0.00150789	0.000859935	-0.000483478	0.00713397	0.0075742	0.000954485	0.00337263	-4.22968e-05	0.00352118	0.0088567	0.00193222	0.0246393	-0.00143667	0.000206857	-0.00229831	-0.00129394	0.0451815	0.0178326	0.0166693	0.00385889	0	0	-0.000993888	4.80368e-06	-0.0028142	0.000228183	0.000192796	-5.83386e-05	-0.00793384	0	-6.22664e-05	-1.72085e-06	9.04211e-06	-9.21426e-06	-0.0001441	1.22839e-05	-9.18649e-05	0.000101537	-4.9687e-06	-0.000326835	1.33676e-05	0	2.15199e-05	2.9734e-06	0.000423579	0.0024974	-0.000147164	8.50607e-06	8.02927e-05	1.01121e-05	0	5.44934e-06	8.22042e-05	0.000152771	0.001433	0.000229613	9.23051e-06	6.48434e-06	0.0168531	-0.000220654	0.00518965	8.7649e-05	0	-0.000241637	1.47745e-06	0.000287471	0.00214865	8.56255e-06	-3.06828e-05	-1.9939e-05	-4.71508e-05	-0.000995169	0.000151019	-0.000255168	-2.95414e-05	-0.000251848	-7.12752e-05	-4.75167e-05	0.000647253	-0.0445426	-0.000111035	0.00106019	-0.000305017	-8.81433e-06	-4.73147e-05	-0.00200651	0.00371124	-0.000124825	0.00620292	0.000157799	-2.67581e-06	0.000826244	-0.00320602	0.00274717	0.00602757	7.48136e-05	0.00355847	2.22541e-06	0.000371666	0.000633717	-0.000174403	-0.000409647	-0.000204577	0	3.26066e-05	-5.91434e-05	7.33852e-06	0	0	0.00143766	8.23595e-05	0	2.097e-05	0.00046153	0.0013869	-5.55699e-06	-0.00120567	0.00146704	-0.000179807	0	0.000112106	2.0244e-05	2.67707e-05	6.10267e-06	0.00133858	-5.72621e-05	9.31493e-06	0	0.00631199	0	-9.53639e-06	1.83063e-06	2.0621e-05	-2.44895e-05	0	1.45622e-05	1.09938e-05	0	4.10711e-06	7.82338e-05	-7.40092e-05	0	0	9.5716e-06	-0.000605919	0	2.50295e-05	-4.3272e-05	2.34135e-05	0	-0.000925845	9.20922e-05	6.39784e-05	0	0	6.38351e-05	0	-0.00052844	0	9.35099e-05	-3.84736e-05	9.20077e-06	0.0121108	-1.20608e-06	-0.00128885	0.00109087	0.00020669	0.00503206	-9.3763e-06	-2.66974e-05	1.0967e-06	0	0	0.00101238	-0.000198649	0	-0.00710084	-0.00488943	2.29696e-06	3.60162e-06	-1.82179e-05	0.00263203	-1.25252e-05	0.000180143	1.10859e-05	0.00525746	6.74198e-06	0	5.88806e-05	-1.73021e-05	0.00439774	-6.92762e-05	0.000449877	-4.46298e-05	0.00219642	9.74627e-05	-0.000459697	0.000258611	0.000108111	-0.000100438	-5.91384e-05	1.61708e-05	0.000259139	7.63903e-06	0.00333389	-0.00012819	-8.23822e-05	0	0.000994774	8.33159e-05	0.000148648	0.000171076	0.000449727	-2.32987e-06	0.000110575	-2.364e-05	0	7.75e-06	0	0.000278033	0.000188605	-0.00329399	0	1.95293e-06	0.00046087	0.00988678	8.06828e-06	-0.0107524	-2.33743e-05	0	-6.71207e-06	0.000204914	0	-3.86595e-05	1.92608e-05	0.00148363	3.82417e-05	-0.00041483	0.0023483	-0.000210383	0	3.04789e-05	2.04305e-06	4.84163e-05	0.000279596	-0.000658328	2.13417e-05	-7.6854e-06	7.36243e-05	9.81505e-05	-0.000698666	0	2.59441e-06	0.000368896	3.26845e-06	-1.81457e-06	6.67996e-05	0	-3.48008e-05	2.37772e-05	0	-0.00388755	-0.00137236	-1.07733e-05	-0.00023223	-6.64782e-06	0	1.74115e-06	0	-0.00245219	0	-0.00649782	-4.26281e-05	-1.05077e-05	7.10367e-05	-2.11076e-05	0.000119215	0.000206853	0	-5.01029e-05	2.42554e-05	0.000396076	0.000225447	-0.000340848	-0.00016127	-4.80072e-06	6.59465e-06	0	0.000982868	0	-1.34641e-05	-5.93022e-05	0	0.000365102	-2.34633e-05	-0.000915528	3.68246e-05	2.6361e-05	5.09107e-05	-3.94555e-05	0	-4.37056e-05	-0.000214856	-1.74274e-06	-7.82909e-06	-0.000753061	0	6.69416e-06	-0.00147775	0.000183567	3.59348e-06	-0.00170515	0	-3.20721e-05	0.000970758	-9.72822e-06	0	-0.00875707	0.0112586	0	-3.80495e-05	3.62888e-06	-2.36188e-05	0.000217616	-5.61422e-06	8.9843e-07	4.78752e-05	0.000318459	2.89332e-06	0	9.42174e-05	4.72942e-05	1.6549e-06	-0.0028972	-1.80536e-06	5.35103e-05	-6.0361e-05	0	0	-4.69697e-05	0	0.00017214	0	-4.62636e-05	4.39986e-05	-0.000519359	3.7593e-05	0.000117088	0	1.01035e-05	2.39789e-05	8.12361e-05	0.000244088	8.58228e-05	1.96468e-05	3.57333e-05	-1.93022e-05	0.000127431	0	-9.42808e-05	7.68369e-05	0.000682798	0	5.99857e-05	0	-0.00140226	8.71526e-06	1.61621e-05	-0.0011226	6.15502e-06	3.35314e-05	0.0047991	-2.90033e-05	0.00127837	0.00579032	1.08625e-05	-0.000676171	-0.000220347	7.53216e-05	0.000623693	-0.000319876	-0.000609558	-3.55685e-05	0.000280123	0.000657219	-1.32158e-05	0.00137765	-1.79566e-05	2.17907e-05	0	0	-2.65126e-05	7.73739e-05	1.19905e-06	0.00160967	2.09122e-05	-0.00256274	0.000587484	7.9335e-05	6.74194e-05	0.000162314	7.5244e-06	0	0	0	4.34072e-06	0.000654599	4.04679e-05	0	0.000135458	0.000105366	-7.42118e-05	-1.22667e-05	3.67645e-05	0	-0.000169495	1.37892e-05	-0.000923356	0.000519148	-0.00236264	0.000398373	0	0.00678528	0.00076239	0.00263575	-4.8552e-05	0	0.000175388	0.00010241	1.82326e-05	0	0.000724068	-5.29976e-06	0	-4.56228e-05	0	9.14108e-06	-0.000498522	1.09959e-05	-5.46696e-05	-0.000156458	7.95792e-06	8.3239e-06	0	0.000112772	1.78257e-06	0	9.1265e-05	0.00021579	2.89746e-06	-3.69394e-05	-1.00997e-05	-6.90465e-06	-0.000484073	-0.000214591	0.00013516	0	0	-0.000127043	0	1.8388e-05	-0.000457741	-1.63244e-05	-0.00208899	0	2.50608e-06	1.25978e-06	-0.000145433	0	0.00165555	-0.00300782	0	-1.29497e-05	9.13662e-06	3.13498e-06	-5.76329e-07	0	9.37569e-05	0.000264378	-1.12269e-05	0	-1.68819e-06	-5.90018e-06	6.36356e-05	2.30247e-05	-0.00176136	-0.00058888	5.27765e-05	0	-0.000560693	7.5033e-07	0.000219379	2.45136e-05	0.00018076	7.15715e-05	0.00168613	3.85559e-05	0	5.03528e-06	0.000361406	5.11728e-06	1.30733e-05	1.35892e-05	-0.000154808	0.000103812	0	0.00120529	6.12604e-06	0.00156169	-0.000598971	3.94976e-05	0.000586625	-7.2507e-05	0.00377581	0	0.00108227	-1.02162e-05	0.000124973	-3.11757e-05	8.14853e-06	5.51374e-05	6.66544e-05	-7.21062e-05	9.53639e-06	1.02219e-05	0.00115939	0	2.23671e-05	-1.37683e-05	0.0002975	0.000560229	-0.000161553	-2.50406e-06	-0.00331469	8.21764e-05	0	1.08869e-05	5.1214e-06	7.3615e-06	-1.5816e-05	-0.000155099	0	0.000206948	6.94719e-05	-0.00267857	-9.55437e-06	3.51349e-05	4.33581e-05	-9.20545e-06	-0.000819804	0	0	-3.35345e-06	-0.000239356	-5.06695e-05	0.000628031	-3.14374e-05	-0.000610268	0.000221411	0.000129139	0.00413664	0	6.44112e-05	0	0.00019809	0	4.51109e-05	-8.91123e-05	-0.00923047	-3.67973e-05	0	1.77023e-06	0	0	-1.23915e-05	-6.00025e-05	0.00377216	0	-0.00218932	-0.000275944	0.000151445	1.08759e-06	1.8624e-05	5.08935e-05	0	-9.17756e-05	-0.00191568	1.92144e-06	-0.0721615	7.5192e-06	1.77433e-06	0	9.993e-05	0.000506315	0	1.90296e-05	-0.00102935	4.33074e-06	0	2.58749e-05	-7.34244e-06	0.00153238	0.000578716	1.23762e-05	-2.98073e-05	8.19669e-05	0	6.89162e-06	2.84183e-05	-0.00274403	0	-0.0032064	0.000283397	9.68579e-05	0.000675891	0	0.000243991	3.91606e-05	0	-0.00028161	0.000150537	0.000337849	-0.000291684	2.55993e-05	0.000610467	7.29155e-05	-7.42699e-05	7.01287e-05	-0.000182471	0	-0.000161153	-0.00016786	4.30455e-05	6.74724e-05	5.8161e-05	0.00299406	1.7244e-05	-0.00189072	4.34672e-05	-0.000633546	0.00915962	0	-3.27464e-06	3.74989e-06	0	5.97745e-05	-5.97802e-05	6.32661e-05	-0.000186436	0	-0.00159517	0	0.0110853	0.000128453	3.45625e-05	-0.000658086	3.96179e-06	0.000141153	-0.00100549	-2.87172e-05	-1.05359e-05	0.000163819	-0.00804217	-0.000659688	0	1.16213e-05	0.000846116	1.50606e-05	0.000450795	6.27711e-06	0.000341104	1.05292e-06	-0.000255746	1.80648e-05	3.19919e-05	0.00033737	9.31163e-05	-4.23197e-06	-0.000151919	0	-1.83197e-05	0.00373356	0.000243351	9.29286e-05	0	-0.00485285	-0.00111602	5.40612e-05	0	-8.01121e-06	1.76002e-05	3.06497e-06	0	0.000538289	0.00275222	7.91982e-05	7.61076e-05	0.000146941	0	-0.000896254	-2.77503e-05	0.000230672	0.00136765	0.000305661	5.55696e-05	0.00636007	0.000255149	0.000866295	7.05864e-05	-0.00144572	0.00156148	0.000220196	NA	NA	NA	NA	NA	NA	NA	NA	NA	NA	NA	NA	NA	NA	NA	NA	NA	NA	NA	NA	NA	NA	NA	NA	NA	NA	NA	NA	NA	NA	NA	NA	NA	NA	NA	NA	NA	NA	NA	NA	NA	NA	NA	NA	NA	NA	NA
x20MCx1286	0.000480171	-0.00143693	-0.00116754	0.000261952	0.217182	0.0247716	-0.00586348	0.00283871	0.00196767	0.000379157	0.00352534	0.000439472	0.00763883	-0.00556625	9.18906e-05	-0.000467014	-0.00177956	0.00401727	0.00526311	0.0010995	0.00403504	-0.00548489	-0.00245656	-0.000266274	-0.000285083	-7.83949e-06	-0.00463544	0.000862901	0.000228152	0.000822615	0.00190876	0.0171609	0.000449009	-0.00164113	7.29041e-05	-0.00321131	-0.00491382	0.00574977	-0.00316717	0.00463263	0.00828955	-0.000253539	-0.000174936	0.00584526	0.018367	-0.00050319	-0.000357545	0.00906955	-0.0116456	-0.0868879	-0.0271167	-0.000623153	0.00185433	0.00606566	0	0	-0.00420414	0.0103696	0	0	0.000588481	0.0043051	-0.00125342	0.00650951	0.00346201	-0.00294902	0.00628839	0.00117763	0.00821657	-0.0031216	-0.000135291	-0.0294135	-0.0234912	-0.0639781	-0.00766352	0.0411454	0.0403507	-0.0276259	0.00473739	-0.00908175	0	0.00119853	-0.000618512	-0.0095059	-3.06878e-06	2.40391e-05	-0.000789454	-0.00463804	0.000998873	-0.00218257	0.000322711	0.00609707	0.0785929	-0.012845	0.000227581	0.00414788	0.000127294	-0.0162589	0.0151131	-0.445927	0.0182085	0.000223501	0.000149825	0.00313047	-0.00169663	0.00038499	0.00264488	-0.000124836	-7.86118e-05	-0.000313659	-0.0288816	-0.0054094	0.000646818	0.00273528	0.0532093	0.00191765	0.000274328	-0.0133697	0	0.00134051	0	0	0	0	0	-0.00053143	0	7.00701e-05	0	0	-0.000641717	0	0	0	0	0	0	0	0	0	0	0	0	0	0	0	0	0	0	0	0	0	0.00515532	2.38303e-05	4.01847e-06	0.0154002	0	0	0	-0.00314822	-0.000522968	0	0	0	0	0	1.58136e-06	0.000159094	0.000569168	0.00310238	0.00225976	0.000466099	0.000713033	0.000122008	-0.000605091	8.29259e-06	0.000386458	0.000294047	0	0.0016244	0	0	0	-0.0208163	0.0065075	-0.000739606	0.00255249	-0.0457842	-0.000115324	-0.000392131	-0.010328	-0.0116811	0	-0.000166176	-0.00199047	-0.000990883	-1.42128e-05	-0.00314798	0	-0.000271386	-0.00171595	-0.00434414	-0.0106221	-0.0117986	-0.000235718	0	0	-0.00116973	0	0	0.00330151	-0.00751583	-0.000644142	0	5.20602e-05	0	0.00281886	0.00342769	0	0	0	-0.0037998	-0.00870661	6.45036e-05	-0.0110527	0	0	0	-0.000587338	-0.000113654	0	0	0	0	0.00758889	-0.000227668	-0.00124064	0.000133806	0.000676292	0.0319543	1.56229e-05	-0.00154112	-0.0142582	-4.58619e-05	-0.0256844	1.61625e-05	7.33569e-05	0.00106148	-8.5275e-05	-0.00341404	-0.00106887	0.00150217	0.00439961	-0.00214459	0	0.000265546	0.000105851	-0.00865315	-0.000546859	0.000398782	0.000206529	0.000407153	-0.000651949	-0.00232119	0.0010337	0.0015445	-0.00267011	-0.000446549	0.00975037	0.00134101	0.0174339	-0.00183308	-0.000885962	-0.00294214	-0.00257416	0.00483193	-0.000207405	-0.000258973	-0.121788	0.015707	2.25003e-05	0.00155509	-0.00124294	-0.00154006	0.00564829	0.00331769	-0.0036675	-0.00178459	0.00134479	-0.000633411	0.00368077	0.00264483	-0.00661965	0.00442935	0.00290824	0.00564181	0.00282244	0.000413408	0.00183735	-0.000518028	0.000330161	-0.000240972	0.000113936	-0.000324242	0.00525711	-0.00234337	0.000906762	0.000623706	0.00432267	0.000842091	8.14979e-05	-0.000155634	0.000340938	-0.000633717	0.00270473	0.000130518	-0.0182156	-0.00157664	0.000256544	5.02843e-05	-0.00326415	0.000854456	0.00134532	0.00212607	0.00274573	-0.000613848	0.00152599	0.0111122	-0.00381961	0.00683589	0.00320867	0.000193372	0.00106339	0.000566563	-0.000207867	0.00516229	-0.00537874	-0.00329206	-0.00851437	0.00151863	-0.00409438	0.00544152	0.00196674	0.002804	-0.00522721	0.000236316	0	0	-0.000659201	-7.78645e-05	-0.00187768	0.0436624	0.00640355	0.00685777	0.000196509	8.57722e-05	-0.0440918	0.000395034	0.0026692	0.00398328	0.000153372	-0.000258225	0.000669381	-0.00148686	0.00413174	-0.00258404	-0.000623215	0.00209115	-0.000489037	0.00259354	-0.00014314	0.0160614	-0.00598041	-0.000476583	-0.000840455	-0.00144425	0.00262537	0.000715951	-0.00172693	0.00186707	0.000435628	4.3534e-05	0.000268929	-0.00140729	0.00125628	0.00567622	-0.000186999	-0.00223195	0.0039352	-0.000234822	0.00307372	7.49758e-05	0.00128875	-0.00563206	-0.00102663	0.0284465	-0.00419916	-0.000572541	-0.00030004	0.000554716	-0.000413645	0.00152581	0.0210779	-0.00291101	-0.000872615	2.34141e-06	0.0134672	0.000213045	-0.000454721	-0.00235303	0.000752137	-4.43996e-05	0.000250117	-0.00330255	-0.000215942	0.00308415	-0.000143855	-0.000157021	0.000929636	0.034306	4.80725e-05	-0.00535491	0.00349753	-0.00241108	-0.00660944	0.00023462	0.0141977	0.00197816	-0.000272703	0.000635914	0.000294702	0.000345947	0.00743507	0.00254373	-0.000695156	-0.000180016	0.000119128	0.000565818	-0.00151482	0.00602392	0.00482411	0.0101612	0.00720121	0.0333735	0.000812535	-0.00142137	0.00802799	0.00283231	-0.000118843	0.00123401	0.000994394	0.00619314	-0.0013058	5.25015e-07	0.00287902	0.000696307	-0.0004544	-0.00506582	-0.00348522	0.00365568	0.00464702	0.00656899	0.000318472	0.00151068	-0.000892023	0.000678556	-0.00630555	-0.00167062	-0.00200561	0.000787031	-0.0194464	-0.00812767	-0.000317698	0.00474277	0.00231146	-0.00746106	0.000435189	-0.00160564	-0.00120338	0.00558535	-0.00601972	0.00114611	-0.00278806	-0.000955785	0.000283786	0.00400917	-0.00273957	-0.0219978	-0.0043453	0.046027	-0.00103271	-0.000100205	0.00133101	-0.000559754	-0.0128588	0.000718219	0.00491475	0.00108107	-0.0018477	0.000599148	0.00219364	0.001056	0.000648216	0.0857497	0.0172464	-0.00639958	0.000517811	-0.000880157	-0.00888347	0.00350576	-0.00524279	-0.000734954	0.000469572	0.00192436	3.20952e-05	-0.00506232	0.00639723	0.00103367	0.00219669	0.00478922	-0.00178907	-0.0123497	0.00391796	-0.0360826	0.000331961	-0.00254575	-0.00414035	0.00118744	0.00232252	-0.00173953	-0.00225216	0.000617728	0.000667985	0.00184586	-0.00362404	-0.00990456	0.00101	-0.00470156	0.0109411	-0.00319901	-0.019163	0.000738647	0.000173979	0.00775027	7.43654e-05	0.00210824	-0.00598764	-0.000617964	0.0355051	0.00206368	0.00286834	0.000395881	0.00164371	0.013722	-0.00120527	0.00165291	0.00272112	0.0568855	0.0058391	-0.000474524	-0.00782745	0.000678942	0.00263333	0.00128533	0.00184836	-0.00357658	0.000158415	0.000212081	0.000402955	0.00733975	-0.00119704	-0.00522685	-0.0049045	0.000430536	0.000746638	-0.00338221	-0.000215709	0.0460667	0.0176769	0.00676673	-0.00497754	0	-2.20068e-05	0.000789231	1.92707e-06	0.00186463	-1.10388e-05	-1.90459e-05	-2.08795e-05	0.00409116	-2.8777e-06	-5.05996e-05	0	-4.20723e-05	3.79544e-06	-0.000111181	2.27911e-05	1.14654e-05	3.63489e-05	5.08221e-05	-0.000103753	2.49623e-05	0	1.18103e-05	6.39378e-07	-0.000751971	5.58614e-05	-0.000201785	8.50607e-06	-0.00033878	1.01121e-05	0	3.30409e-05	0.00028711	0.000159613	-0.00158093	0.00019955	5.19916e-06	5.16282e-06	0.0159399	-5.7497e-05	0.00189666	6.97583e-05	0	3.56099e-05	0	0.000247912	0.000778169	-8.39158e-06	-6.25407e-05	0.000115883	2.09055e-05	-0.000461067	0.000110969	-0.000698618	0.000101687	-0.000309587	-3.9699e-05	0.000224243	0.000925416	0.0421865	2.04606e-05	0.00149517	0.000159853	0	0.000112106	0.00046804	0.00435865	-1.01578e-05	0.0067982	0.000280891	2.26912e-06	-8.14388e-05	-0.00161646	0.00327313	0.00400672	6.23023e-05	0.0033739	-5.22313e-05	-0.000214879	0.00107021	-8.94213e-05	-0.000195014	-0.000582621	-1.221e-05	2.18647e-05	6.25008e-06	1.37016e-05	0	-1.17639e-05	0.000468252	6.80005e-05	0	-7.11619e-05	0.00023858	-0.000925663	3.36029e-06	-0.000752549	-0.00253196	-0.000464225	0	5.56288e-05	8.29451e-06	7.2084e-05	-5.71595e-05	-0.000208261	-9.69449e-05	6.20934e-06	0	0.00649383	-3.07844e-05	-1.13077e-05	0	4.32047e-06	2.0411e-05	7.84651e-06	8.11689e-06	0	1.49364e-05	2.12735e-05	-0.000123568	5.62223e-06	0	0	4.04366e-05	7.66846e-05	0	6.78e-05	-2.23838e-05	8.67213e-06	0	6.33694e-05	0	7.93663e-05	-1.85159e-06	0	-5.09448e-05	0	0.000148696	-1.64569e-05	8.16811e-05	-7.24589e-05	0	0.0129179	6.59238e-06	0.000101176	-0.000236758	0.000497519	0.00468359	9.83563e-05	0.000311067	3.58773e-05	3.24465e-06	-7.46383e-06	-4.72181e-06	-6.8369e-05	2.61977e-05	0.000688147	0.00356148	0	1.11185e-05	-5.20793e-06	0.00284677	9.30983e-06	0.000113799	2.20686e-05	0.00229441	8.21248e-06	0	-3.48034e-05	8.723e-06	0.00664129	-0.000376045	0.000702415	0.000367343	0.00355719	-0.000230521	0.000472565	0.000171466	0.000155516	-2.60004e-06	0	-8.41963e-06	0.000145731	-3.22763e-06	-0.0013053	-0.00018886	-0.000260649	0	0.00168003	-0.000265415	0	0.000252562	0.000301797	3.05806e-07	0.000219819	-4.48932e-06	-1.42995e-05	0	2.16906e-05	-0.000324137	5.11094e-05	0.00187512	0	0	-0.000263692	-0.00292109	-4.4444e-05	0.00531281	3.63025e-05	3.04206e-05	1.34179e-06	-0.000335481	0	-4.79498e-05	5.11571e-06	-0.000594447	0.000207521	-0.000659179	0.00182249	4.56914e-05	0	4.26567e-05	5.38287e-06	0	0.000139117	0.000324222	3.50875e-06	-8.52534e-06	0.000288913	-0.000880418	-4.22646e-05	-7.73032e-06	0	6.68579e-05	9.9894e-05	-3.21046e-06	4.45499e-05	8.03802e-06	-1.08063e-05	0.000176369	1.45413e-05	0.000916248	-0.00101788	0.000104301	4.7561e-05	-3.5529e-06	0	2.3272e-06	0	-0.00206399	0	0.000497354	-8.36627e-05	0	6.27491e-06	0.000266819	-6.59835e-05	-0.000245996	0	-2.56775e-05	0	0.000377455	-5.41329e-07	0.00109758	8.30325e-06	2.80753e-05	6.0781e-06	0	0.0016514	0	1.65446e-05	-3.76203e-05	0	0.000122203	2.07898e-05	-0.000138395	7.2608e-05	4.63974e-05	8.6599e-05	-6.85595e-05	-1.41772e-06	0	-0.00115816	1.395e-05	-3.10201e-05	-0.00289398	0	2.92409e-05	0.000141872	0.000312348	6.15313e-06	-0.000207173	0	3.05428e-05	0.000271708	-4.29394e-05	3.38756e-06	0.0263242	0.0130661	-1.18094e-05	-4.264e-05	0	1.94106e-05	0.000267051	-5.55103e-05	-2.45921e-06	0.000218847	0.000490201	2.89332e-06	0	3.88309e-05	6.36237e-05	2.11986e-06	-0.00262681	0	4.51525e-05	2.12717e-05	0	0	4.88407e-06	0	0.000127447	0	-4.55918e-05	3.74513e-05	0.000666023	6.53646e-05	-0.000270301	0	-3.42852e-05	-0.000124991	1.27544e-05	0.000338514	1.19254e-05	6.59606e-08	2.79293e-05	0	0.000182404	0	-5.40232e-06	-0.00056791	-4.7571e-05	3.03956e-06	-5.17276e-05	0	0.00235708	4.31777e-05	1.60984e-05	0.000692427	9.56602e-06	0.00010203	0.00396443	1.18467e-06	0.000837398	-0.024211	2.08642e-05	0.00132973	-8.92088e-05	2.86582e-05	0.0003892	-0.000358615	-0.000146508	-2.09733e-05	0.00025216	0.000890975	-8.76926e-05	0.000398463	4.45948e-06	3.53081e-05	0	0	-8.56998e-05	-1.3063e-05	3.1333e-05	0.00135193	1.58307e-06	-0.00183873	0.000279897	-6.67457e-06	0.000240044	7.77544e-05	3.62016e-06	0	4.06043e-05	0	-7.43627e-06	-8.22432e-05	0.000349733	1.08411e-05	0.000232196	4.89618e-05	-9.7086e-05	-1.22516e-05	0.000304174	0	4.44723e-05	3.23708e-05	-0.00124413	-0.00125899	-0.00213424	0.000226351	0	0.0103563	0.000360757	0.00275648	-6.2673e-06	0	0.000178214	0.000180122	0	3.53758e-06	0.000562137	-2.38918e-05	-1.27343e-05	8.5782e-05	-0.000113489	1.53474e-05	-0.000655795	4.18347e-06	-5.10906e-06	-6.38072e-05	0	-6.27384e-06	1.49001e-06	-0.000112705	-6.80058e-05	-4.33835e-05	4.65296e-05	-0.000157657	-1.99376e-06	7.23417e-05	-1.72194e-06	-1.27967e-05	-0.000625543	-0.00194003	0.000568378	0	-1.16805e-06	8.581e-06	0	-8.8846e-06	0.00010613	7.0574e-05	-0.00301589	-4.71731e-06	2.50608e-06	1.5544e-06	8.80507e-05	0	-0.000176494	-0.00172206	0	-4.41077e-05	0	1.10455e-05	0.000377822	1.02206e-05	0.0003111	0.00029711	9.27648e-06	1.02171e-06	4.26941e-05	-2.00405e-05	0	8.36045e-06	0.000176487	-0.000164019	0	0	-0.000279984	0	0.000124794	3.50599e-05	0.000121784	0	0.000419753	1.39325e-05	-3.35591e-06	0	0.000334138	0	3.30497e-06	1.35892e-05	1.49816e-05	8.26307e-05	-2.37213e-06	0.00150959	4.99848e-07	0.00469573	-0.000461498	0	-1.66304e-05	-8.28741e-06	0.00188301	2.11244e-05	0.000797492	-8.19113e-06	-1.78358e-05	-6.93607e-05	0.000113219	-1.6277e-05	3.91489e-06	8.46122e-05	1.52591e-05	1.63265e-05	-0.000848376	0	1.61643e-05	0	3.02262e-05	0.00100014	0.000158461	5.68544e-05	4.70374e-05	6.48023e-05	0	-0.000257537	1.4572e-05	1.41113e-05	-2.93957e-05	-0.00040572	0	-0.000117804	1.59176e-05	-5.61546e-05	-9.92421e-07	7.83517e-05	-0.000176611	1.28713e-06	-0.000300011	0	0	0	0.00022447	4.95402e-06	0.000453991	4.62252e-05	3.80854e-06	0.000643026	7.43568e-05	-0.000832942	0	0.000382596	0	0.000312653	0	7.73262e-05	-3.47832e-05	0.0155642	-3.095e-06	0	-4.31697e-05	0	0	0.000112015	-9.08703e-05	0.000972933	0	1.89231e-05	0.000191604	8.36004e-05	-2.73798e-05	2.94346e-05	0.000137664	0	-0.000155121	-0.0021697	0	0.00258935	7.5192e-06	0	0	8.33609e-05	0.000515535	0	1.44672e-05	0.000172588	1.85242e-05	0	3.20454e-05	8.03748e-06	0.000899887	6.01386e-05	4.96339e-05	-8.56739e-05	0	2.85721e-06	0	6.9163e-05	0.00785962	0	-0.00408276	0.0002649	8.07923e-05	0.0010673	9.92528e-06	0.000918297	0.000152499	0	0.000344884	5.35628e-05	-0.00165479	-0.000124535	4.6477e-05	0.00182866	4.18263e-05	2.2838e-06	-7.23508e-05	-0.00104967	0	-0.000444998	-0.000113521	5.96336e-05	0.000115188	5.05271e-05	0.00108441	5.76508e-06	3.25413e-05	-3.04638e-05	-0.000330263	0.00823662	0	0	9.94454e-06	0	0.00040928	-4.15911e-05	7.09e-05	-0.000377302	0	-0.000772186	0	0.0139994	2.27571e-05	0.000126096	0.00116952	0	4.70237e-05	6.55405e-05	0	1.21472e-05	4.88198e-05	-0.00737861	0.00429023	-1.73946e-05	2.54019e-05	0.00158147	6.85547e-05	0.000474497	2.23099e-06	0.000855296	0	-7.32188e-06	4.07951e-05	4.55499e-05	-0.000143257	-3.95144e-05	0	6.41041e-05	0	-1.57115e-05	-0.000999979	0.000200013	0.0001487	0	0.000143975	0.00160241	-0.000214016	0	-5.34787e-06	0.0001873	5.92895e-06	3.99554e-05	0.00039047	-0.000904158	3.13158e-05	9.90298e-05	0.000144273	0	-0.000750834	-2.06241e-05	1.22777e-05	0.00113672	0.000273925	0.00015051	0.0065252	-0.000111344	0.000838432	4.66403e-05	7.31015e-05	0.00127254	0.000632744	0	0	0	0	0	0	0	0	-0.000218848	-0.00747649	-0.000304635	0	0.0522658	0.0014876	-2.41406e-05	0.00232676	0	-0.0165398	0.00133406	0.0164003	-0.000383452	0	-0.0036439	0	-4.30319e-06	-5.8157e-05	-0.0020314	0.00180903	-4.24015e-05	0.0273247	0.00116302	-0.0306094	0	0	4.80238e-05	0	0	-0.00336222	-0.00299288	0.008743	0.000754325	-3.696e-06	-0.0206033	-0.00134713	-3.16214e-06	0.00110625	0.00762395
x20MCx1973	-0.00451065	0.0283432	0.00229818	0.000126974	-0.391112	-0.0209073	-0.0199274	0.0268495	-0.00234495	-0.000108702	-0.00668636	0.00885728	-0.00848504	-0.0167574	-0.00640416	-0.00921222	0.000825244	0.00385125	0.0422329	0.00425755	0.00814714	-0.0166707	0.0209936	-0.00649669	0.0194042	-0.00126431	0.0538283	0.00219476	-0.00198859	-0.00630773	0.000288669	-0.0275576	0.00718545	-0.00301642	0.00203034	-0.00367829	0.0254567	0.0120254	0.00732324	-0.0345839	0.000599123	0.0094909	-4.08447e-05	0.00133061	0.00236452	-0.000529653	-0.000670455	-0.0090873	-0.0259258	-0.0220982	-0.0201621	-0.000704844	-0.0181753	0.00566323	0	0	0.000203313	-0.00326342	0	0	0.0004373	-0.00733466	-0.00123575	-0.00940328	0.00284971	0.0292373	0.0299031	-0.0222573	0.00961602	-0.00379011	-0.000115326	-0.0484109	-0.0208347	-0.0843567	-0.0132811	0.065209	0.0346854	-0.0407424	0.00386025	0.00631046	0	0.000971072	-0.000555614	0.00253323	-4.90935e-06	8.89648e-06	-0.0014572	0.0078043	0.00205973	0.00049798	0.000329343	0.00446609	0.0761626	-0.0338931	0.000161205	0.00394917	-0.00273489	0.00164219	0.013026	-0.420162	-0.400497	0.000303351	0.000367117	0.0148431	-0.00894863	-0.00124492	-0.00537922	-0.000248747	-0.00105196	-0.000390117	-0.00503154	-0.00104586	0.000697618	-0.00366926	-0.0515219	0.00343684	0.000523388	0.048351	0	0.00124424	0	0	0	0	0	-0.00135356	0	0.000109631	0	0	-0.00209381	0	0	0	0	0	0	0	0	0	0	0	0	0	0	0	0	0	0	0	0	0	0.00771114	-0.000605617	-0.000175573	-0.00444681	0	0	0	-0.00257391	-0.000460771	0	0	0	0	0	1.4822e-06	2.70516e-05	0.00108285	0.00325144	0.000885744	0.000211428	0.00112813	0.000182989	0.00153949	3.94141e-05	-0.000544343	0.00178742	0	0.00885986	0	0	0	-0.0344965	0.00129554	-0.000441817	0.00264971	0.0401127	-6.01667e-05	0.00142826	0.0215351	0.0180008	0	0.00788356	0.00624086	-0.000854228	-0.000146785	0.000282417	0	7.71017e-08	-0.000319225	0.129729	-0.00876762	-0.00514583	-7.8506e-05	0	0	-0.000501894	0	0	-4.67505e-05	-0.00393986	0.00529584	0	2.54834e-05	5.48176e-06	-0.039271	-0.000853058	0	0	0	-0.00676913	0.00654455	0.0131298	0.0156656	0	0	0	-0.00061065	-0.000104639	0	0	1.36049e-05	0	-0.00297036	-0.000237542	-0.00135001	9.32873e-05	-0.0134052	0.018509	6.41016e-06	-0.00246231	-0.00654489	0.000994723	-0.010522	0.00111403	0.00034996	-0.00191242	-8.42777e-05	-0.00661482	-0.000799062	-0.000378069	-0.000153794	-0.00178957	0	3.56696e-05	-0.000338656	-0.00819556	-0.000743197	0.000663509	7.84576e-05	-0.000821145	-0.000462263	-0.00144895	-0.00019425	-0.00280297	-0.00108983	0.000419596	0.013785	0.00214076	0.0155876	-0.00133062	0.000596635	0.0163979	-0.000470032	0.00649439	0.000351865	-0.000530227	0.0287746	-0.00762833	1.37211e-05	0.00153884	-0.00156556	-0.000385804	0.00372956	0.00199337	0.0022465	-3.00728e-05	-0.00497519	0.00120699	0.00233172	-0.0015899	0.0030327	0.00216	0.00185324	-0.000628282	0.00374946	-0.000956411	0.000470172	-0.000416435	-0.00106251	-0.000485708	-0.000392238	-3.90776e-05	-0.0158695	-0.00198233	-0.000641395	0.00215969	0.00591919	0.000629216	-0.000164238	9.57121e-05	0.000363458	-0.000418267	0.000544125	-0.00035582	-0.000364326	0.000250927	-3.54352e-05	-0.000698055	-0.00251407	-0.00241551	0.00165971	-0.000785231	0.00417018	0.000311469	0.00311329	0.0141656	-0.00191633	0.00143507	-0.00315509	0.000276959	0.000241089	-0.00123234	4.48479e-05	0.00456604	-0.000477324	0.000616593	-0.00109444	-0.00267406	-0.000757848	-0.00796242	-0.00379771	0.011805	-0.00628285	-0.000202747	0	0	-0.000320125	-9.08057e-05	-0.00129968	-0.0618078	-0.000689285	-0.00247219	0.000213381	3.36389e-05	-0.0404978	0.000281939	0.00135992	0.00256231	0.000620811	9.51057e-06	0.00427377	0.00335944	0.00321526	-0.00255153	-0.0010073	0.00884746	-0.000101208	0.0160305	0.00018434	0.0110978	-0.000267917	-0.000419435	0.000891774	0.000864356	0.00201762	0.00116381	-5.58928e-06	-0.000123328	-0.000829309	-0.000335621	0.000372022	0.00139932	0.00757643	0.00913838	-0.000174844	-0.00286011	-0.000950661	0.00160517	0.000119578	-0.00170035	-0.000192409	-0.0132803	-0.00228325	-0.0939523	-0.00571602	-0.00056728	0.00089148	0.000435335	0.00363413	-0.00169098	-0.00660104	0.00292856	-0.000722437	4.0732e-06	0.0180677	-0.000169492	-0.000176554	0.000297863	-0.00097505	-0.000264531	-2.06072e-05	-0.00081484	-0.00202094	0.00227805	-0.000188269	-0.000967466	0.0028261	0.0304835	0.000353672	-0.0236705	0.00240787	-0.00017933	0.0136354	0.00106218	-0.0013065	0.00144135	0.00346041	0.00082971	-0.000720149	-0.00125683	0.0215223	0.00140964	-0.000588716	-0.00105279	0.000164262	-2.37811e-05	-0.0166526	-0.00286236	0.00647334	-0.0178598	0.00414135	0.0155497	-0.0104367	-0.00163081	-0.00599819	0.00260389	-0.00082427	-0.00110527	0.000680366	0.00156604	-0.00414548	0	0.00327185	0.00142037	-0.00124713	-0.00113883	-0.000163318	0.00758383	0.002262	0.00193665	0.000109684	0.0191648	-0.0018293	-0.000786089	-0.00395209	0.000389808	0.00401098	0.000982214	-0.00873537	0.00290993	0.00129075	0.00359585	0.0074929	-0.0108341	-0.000461794	0.00145645	0.000131996	0.0100795	0.000475814	0.0010725	0.0027373	-0.00162102	-0.00278702	0.000673111	0.00137575	0.0371565	-0.00356081	0.00520479	0.000726884	-0.00107642	0.0014837	0.000332422	-0.0370443	-0.00145865	-0.00498297	-0.00157731	0.0068999	0.0022063	-0.00281147	0.000411724	-0.000581776	0.137713	-0.0294066	-0.000335777	-0.000144907	0.0011974	0.00723874	0.00116742	0.00327875	0.00396128	0.000235617	-0.00308639	0.000533169	-0.000634184	-0.00304794	0.000337744	0.000248704	-0.00331018	0.00180405	-0.0174969	-0.00142875	-0.0389188	0.00034738	0.000810212	-0.0063668	0.001281	-0.0137021	0.00493704	0.00188992	-0.000699215	0.000707482	0.00242264	0.000979016	0.000407007	-0.00080329	5.61583e-05	0.0169444	0.00937638	-0.022516	0.00171581	0.00186528	0.00633116	0.00125602	0.00303515	0.00153302	0.000618857	-0.0190211	0.00237754	-0.00293228	-0.00275727	0.00154815	-0.0360876	0.000220633	-0.0006842	0.00452556	0.0572838	-0.00129346	-0.000806509	0.00932078	0.00033211	0.00124072	0.00141988	-0.00676846	0.000390289	0.00120162	0.00170889	-0.00244147	0.00538311	-0.00225181	0.000133338	0.0126612	0.00113068	0.00175332	-0.0117779	0.000908232	-0.0254339	-0.0166628	0.00415561	0.00421692	-4.97365e-06	0	0.000120686	6.91938e-06	-0.00402668	-9.28161e-05	-1.1447e-05	-7.89911e-05	0.00333821	-2.51326e-05	-5.24677e-05	-2.93566e-06	-6.86305e-05	-9.21426e-06	-0.000129265	1.65704e-05	2.12045e-05	1.44563e-05	-6.47532e-05	1.5365e-05	-2.05814e-05	1.62227e-06	1.10889e-05	1.03752e-05	0.000285943	0.000147914	-0.000316113	1.00373e-05	6.78676e-05	0	0	1.3495e-05	4.45299e-05	0.000424295	0.0011991	0.000147736	0	5.08066e-06	0.0136777	-6.40934e-05	0.00162479	-0.000486783	-1.21772e-05	-0.000177467	3.37561e-06	0.000308815	0.000772193	-8.39158e-06	-7.67996e-05	9.66263e-06	-2.86706e-06	-0.000636629	-0.000367534	-0.000561022	4.75794e-05	-5.22763e-05	-1.2017e-05	1.81967e-05	-0.00132556	0.0418955	2.96313e-05	0.00111397	0.000421752	-5.62283e-06	0.000113504	0.000672459	0.00455867	-4.88102e-05	0.00724239	0.000113751	0	-0.000261438	-0.00274254	0.00328564	-0.0122267	9.59501e-05	-0.000583239	-2.42989e-05	0.000249021	-0.00119487	0.000105759	-0.000183329	-0.000800306	-2.48432e-05	3.15225e-05	0	4.09091e-05	0	-2.24603e-05	0.00171184	-0.000573918	0	3.20188e-05	0.000437523	-0.000521762	6.26126e-06	-0.0010661	0.000346661	-0.00070778	0	7.7385e-05	-7.73113e-07	-7.46109e-05	3.18001e-05	-0.000468382	-7.04973e-05	3.66382e-06	0	0.00577002	0	-7.68941e-06	0	1.5575e-05	6.9367e-06	-2.39938e-05	8.11689e-06	1.4465e-06	1.18841e-05	4.50442e-05	-0.000149984	-7.68462e-06	0	0	0	4.82667e-05	0	4.28395e-05	9.00638e-05	1.16145e-05	0	5.17478e-05	0	0.000321576	-1.85159e-06	0	-5.09448e-05	0	0.000725693	0	8.3941e-06	-5.7777e-05	0	0.0095042	1.18582e-05	4.85951e-05	-0.00161292	0.000345853	0.00614146	6.46649e-05	-0.000341501	-2.44881e-05	0	0	-2.15042e-06	-9.82767e-05	0	0.000495343	0.00442323	0	-4.32194e-06	7.55821e-06	0.00291538	1.74206e-05	4.72612e-05	3.58482e-05	-0.0022829	3.83974e-06	0	7.23941e-05	4.21741e-05	0.00796597	-0.000343237	0.000341032	0.000219595	0.000728068	-6.77954e-06	-6.91402e-05	0.000158805	0.000239505	-1.27778e-05	-9.7972e-05	-2.02188e-05	0.000430636	2.48458e-05	-0.00144303	-9.25041e-05	-1.13455e-05	0	0.00190988	6.36641e-05	-2.20803e-05	0.000111806	0.000347655	-1.62285e-05	0.000114904	-1.94333e-05	-0.000280713	1.11937e-05	1.86582e-05	0.000973111	6.51437e-05	0.00182902	0	0	-0.000123566	-0.00344308	1.97855e-05	0.00425261	-3.24239e-06	0	-6.71207e-06	0.000415299	0	-3.40539e-05	4.0606e-06	-0.000309356	0.000114353	-0.000499339	0.00255573	7.6332e-05	0	2.41667e-05	0	9.45473e-06	-0.000159443	-4.64964e-05	0	-0.000150494	-2.49354e-06	-0.000236269	4.14642e-05	0	1.79798e-06	-2.26267e-07	-1.8283e-06	2.16709e-06	5.189e-05	7.18623e-06	0	2.94899e-05	1.14863e-05	0.00110935	-0.00128634	6.58355e-05	3.19486e-05	1.9554e-06	0	2.3272e-06	0	-0.00198638	0	0.000449052	5.70305e-06	5.55405e-06	6.98662e-05	-5.2949e-05	-6.78442e-05	-0.000186924	0	0	0	0.000498009	2.57536e-05	-0.000430417	1.83188e-05	-2.2102e-05	3.86907e-06	0	0.0016103	0	1.24273e-05	0.000608679	0	-9.63651e-05	-5.69531e-06	0.000932417	0.000105427	2.38125e-05	9.03618e-05	-8.99068e-05	0	-4.51626e-05	-0.000362704	0	-2.26939e-05	-0.00267733	0	1.39102e-05	5.00013e-05	0.000207167	-1.98631e-06	6.2378e-05	0	2.53316e-05	-0.000404406	-8.02351e-05	3.40495e-05	-0.00985248	0.0115109	5.45756e-06	-3.27526e-05	0	0	0.000128313	-0.000132079	-7.98084e-06	0.000140036	0.000556312	0	0	6.84917e-05	4.19777e-05	8.26675e-06	-0.0158871	-1.83003e-05	-4.54098e-05	-1.25592e-05	2.66088e-06	0	-1.37967e-05	0	2.41101e-05	0	-6.04274e-05	4.09656e-05	4.71803e-05	1.61444e-05	-0.000587301	0	0	6.4459e-05	4.6695e-05	0.000269353	2.66442e-05	3.57316e-05	4.71638e-05	-2.53205e-05	0.000173079	0	-5.02331e-05	0.000156514	-2.15624e-05	0	-0.000118558	5.08175e-06	0.00120744	3.03705e-05	7.55012e-05	0.00107496	2.93953e-05	4.77857e-05	-0.00192459	-3.31664e-05	-0.00218444	0.00721514	1.08625e-05	-0.000759331	-8.09558e-05	1.97963e-06	0.000334681	-0.000852711	-0.00122537	-1.8192e-05	0.000201287	-0.000209422	1.46691e-05	-3.28128e-05	1.68731e-06	-5.32336e-05	0	4.79509e-06	-5.07556e-05	3.08658e-05	3.6925e-06	0.00192601	-2.20297e-05	-0.00194268	0.00115139	-3.48038e-05	0.000306374	3.64401e-05	9.05766e-06	0	1.47803e-05	0	8.29562e-06	0.000518773	6.57577e-05	6.41889e-06	9.3743e-05	-0.000454225	-0.000100226	-1.84378e-05	3.54792e-05	0	-6.48714e-05	7.30927e-06	-0.00110954	0.0011964	-0.00128249	-7.4179e-05	5.45318e-06	0.00664612	0.000302518	-0.00282627	-8.4736e-06	0	-0.00031201	6.51123e-05	0	3.79774e-05	0.000786758	4.24947e-05	0	4.62948e-05	-0.000113489	6.67316e-05	-0.000405376	2.86708e-05	-5.10906e-06	-0.000169307	9.00544e-06	-1.78319e-07	-9.94719e-07	-6.54677e-05	4.80329e-06	-6.1014e-06	-0.000126228	0.000757165	-1.99376e-06	0.000152284	-5.80401e-06	8.67098e-06	-4.39137e-05	0.000499552	6.5819e-05	0	0	-0.000309897	1.93662e-05	2.13069e-06	0.000106953	2.97683e-05	0.00231026	0	0	-2.59928e-06	6.41894e-06	0	-0.000499051	-0.00163893	0	-9.1883e-05	5.39108e-06	0	0.000729102	2.19142e-05	2.58208e-05	0.0004243	-1.07337e-05	-1.14334e-05	3.54998e-06	-1.62392e-05	1.16969e-05	2.47319e-05	-0.00188239	0.000762742	0	0	-0.000465741	3.56333e-06	0.000157179	6.41112e-05	3.30425e-05	1.7992e-05	0.000817294	0.000138696	0	5.03528e-06	0.000484378	-2.1655e-05	0	-6.29901e-06	1.03376e-05	-0.000244742	0	-0.000811369	2.4465e-06	-0.00841951	0.000361554	1.14512e-05	-0.000110396	-3.85215e-05	0.00458384	-3.28179e-05	0.00100934	5.16066e-06	8.2845e-05	-4.24545e-05	5.90848e-05	-2.83271e-06	-0.000202561	8.49744e-05	-1.33247e-05	1.09695e-05	0.00101824	0	1.95883e-05	-1.25005e-05	-0.000370104	0.000736529	-4.91608e-05	1.62986e-05	8.27705e-05	7.92198e-05	0	8.00434e-05	2.91815e-05	2.23574e-05	-9.73544e-05	-0.000138158	0	0.000284075	2.67687e-05	-8.62243e-05	2.38654e-06	3.17109e-05	6.06979e-05	-4.83061e-06	-0.000432719	0	0	-1.13504e-06	0.000178313	1.32247e-05	0.000662285	3.73586e-06	-1.17917e-05	0.000524179	3.37372e-05	-0.00243257	0	4.64381e-05	0	0.000358997	0	4.09516e-05	-1.37993e-05	-0.00803749	0	-7.84521e-06	-0.000145394	-9.94754e-05	0	6.93765e-06	-9.16922e-05	0.0053927	0	2.15142e-05	0.0001843	5.58493e-05	-6.73699e-05	4.19391e-06	-5.51108e-06	1.73019e-06	0	-0.00190071	1.92144e-06	0.00348896	1.63908e-05	0	0	8.37826e-05	0.000990126	0	3.24283e-05	0.000165418	0	0	4.02083e-05	-1.67577e-05	0.00106555	0.000105424	-4.05314e-05	-5.80621e-05	-5.65855e-06	0	0	6.67967e-05	-0.00410186	0	-0.00352533	-7.16412e-05	1.35725e-05	0.000375654	0	0.000243733	0.000183885	0	-0.000332062	0.000197184	0.000266214	-0.000195907	0.000129893	0.000784403	5.24376e-05	4.30486e-06	-3.21057e-05	0.000501778	0	-0.00023962	-0.000164272	9.17328e-05	3.92725e-05	3.18831e-05	0.00085357	6.00414e-06	6.91243e-05	-5.7686e-07	0.000171592	0.00830651	0	-1.8325e-05	0	0	7.90407e-05	-4.13358e-05	3.46172e-05	-6.09443e-05	0	-0.000814324	0	0.00930579	1.25311e-05	0.000308958	0.000798326	0	2.40669e-05	0.000186792	1.18371e-06	-1.41643e-05	0.000101698	-0.00824668	-0.000803692	-1.73946e-05	5.90463e-05	0.000789773	-1.42408e-05	0.000894756	2.90186e-05	-0.000335647	0	1.00151e-05	1.39408e-05	2.51866e-05	-0.0001037	-2.7665e-05	0	0.000471169	0	4.51218e-05	-0.000878723	-0.000121983	4.11384e-05	0	-0.000110295	-0.00155172	0.000124186	0	1.2525e-05	8.91096e-05	5.76255e-06	0	0.000337697	0.00218893	5.80601e-07	0.000102789	0.000147583	0	-0.000615338	-4.09557e-05	-4.33922e-05	0.000861639	8.40655e-05	0.00015213	0.00588033	3.8283e-05	0.00108743	-5.142e-05	-0.00114903	0.00157887	-9.46244e-05	0	0	0	0	0	0	0	7.74123e-06	-0.000150141	-0.00571476	-0.000232457	0	-0.0146938	0.00146026	-3.18053e-05	0.00275873	0	0.0540741	0.000876988	0.00831217	-0.000777142	0	0.00449887	0	0	0.000182041	-0.001873	0.00108228	-8.20672e-05	0.0270926	-0.00276473	-0.0397013	0	0	3.18971e-05	0	0	-0.00314513	0.0435501	0.00856531	0.00112748	-6.22928e-05	-0.0196001	-0.00146648	0	0.00115314	0.00799148
x20MCx2141	-0.0016449	0.00419904	0.00155496	0.000648703	-0.104287	-0.0141126	-0.0145431	0.00225252	0.00611184	0.00130189	0.00618914	0.000683098	0.0125487	-0.00330358	0.00347626	0.00238962	0.0001011	0.00102572	0.0119539	0.00135358	0.0109489	-0.008362	-0.00231881	0.00976623	-0.0047274	-0.000670032	-0.00223999	0.00218299	0.00429417	-0.00142959	0.00056966	0.0258349	0.00225177	-0.0028378	0.0027375	-0.00466527	-0.00364274	0.00858354	-0.00627933	-0.00512859	0.0147038	0.00119776	-0.000590373	0.00557344	0.0332803	0.00207118	0.00338066	0.0123797	-0.0135209	-0.0124687	0.0841454	-0.00156233	0.00302215	-0.0391136	0	0	0.000138008	-0.0036845	0	0	0.000454986	-0.0298312	-0.00219157	-0.00704412	0.0050972	-0.00316773	-0.00717849	-0.0147961	-0.0124116	0.0155884	-0.000151986	0.00997472	0.0038012	0.0174006	-0.0156723	-0.0277424	0.0494917	-0.00387759	0.00733342	-0.00737084	0	0.0048355	0.0166227	0.00664	-9.41948e-06	3.04372e-05	-0.00408638	0.000934715	0.00327329	-0.00758077	0.000502133	0.00858997	-0.00479101	-0.0680022	0.000873888	0.012625	-8.56972e-05	-0.0118313	0.0180798	0.0393927	0.104037	0.000208816	0.000153821	0.00265755	0.000711373	-0.00034269	-0.00716146	-0.000268737	0.000353455	-0.000118916	-0.0234176	-0.00506548	0.00032382	-0.00211771	-0.0211108	-0.00205855	-0.000462679	0.00911632	0	0.00131399	0	0	0	0	0	-0.00120159	0	0.00031946	0	0	-0.000416389	0	0	0	0	0	0	0	0	0	0	0	0	0	0	0	0	0	0	0	0	0	0.00024289	-3.52761e-05	-8.94539e-06	0.00717017	0	0	0	-0.0013758	-0.000138474	0	0	0	0	0	1.62847e-06	-8.25696e-05	0.000457695	0.00369602	-0.00100012	-0.000227505	-0.00150618	-1.39106e-05	-0.000721101	-7.95826e-05	-0.00012789	0.00120614	0	0.00103898	0	0	0	0.002987	-0.00268987	-0.000444709	-0.0103178	0.060947	-4.84531e-05	0.00562969	-0.0116056	-0.0163743	0	8.72761e-05	-0.00197441	-0.000835307	-2.63911e-05	0.000261283	0	6.4709e-06	-0.00116696	-0.00519927	-0.00908266	-0.00865474	-0.000119125	0	0	0.000137678	0	0	-5.30803e-05	-0.00574685	-0.00096561	0	2.97874e-05	0	0.002106	-0.000600362	0	0	0	0.000785259	-0.00748747	-0.0202489	0.0124576	0	0	0	-0.000106902	4.60192e-05	0	0	1.3807e-06	0	-0.00327504	-0.00047592	-0.00135746	1.75938e-05	0.00107515	-0.0162875	9.62978e-06	-0.00135663	0.00287797	-5.74102e-05	-0.0291124	0.000689637	-0.00298662	-0.00192599	0.000493966	-0.00575485	-0.00203745	0.000713913	0.000664367	-0.00237237	0	-0.000374752	-0.000229965	-0.00984046	-0.00159643	0.000586659	0.0018688	0.000147598	3.99776e-05	-0.00419516	-0.000382513	-0.00176048	0.00740756	0.000417713	0.000761408	0.00124917	-0.0111211	-0.000816265	-0.000441489	0.0157298	0.000833582	0.00437475	0.000525448	-0.00213524	-0.0876663	-0.02662	7.36549e-05	0.00234966	-0.000921572	-0.000255109	-0.0294754	0.00517548	0.0054547	-0.00158897	-0.00229816	-0.00217572	0.00499409	0.00454165	-0.00597358	-0.00891339	0.0018941	-0.00194202	0.00203062	0.00529127	-0.00370433	-0.00108933	0.00352262	-0.00123269	-0.000609204	-0.000155086	-0.0138424	-0.00566532	-0.00180409	-0.0174879	0.00479161	0.000143459	-0.00123287	0.00012115	0.00100732	0.0144726	-0.00996649	-0.00174486	-0.00683221	-0.000336873	-0.000732683	-0.000464363	0.00270753	0.00497192	-0.00248291	0.000859223	0.00293785	7.46596e-05	-0.00178327	-0.0889346	-0.00238748	-5.51866e-05	-0.00434758	-0.000111454	0.00112405	-0.000117027	-3.89866e-05	0.000823032	-0.00096458	0.00953307	-0.0070762	0.00292417	-0.0041641	0.00851979	-0.00611392	0.00509389	-0.00574617	-0.000184079	0	0	-0.00042356	-0.000132646	-0.0135852	-0.100985	-0.000619939	-0.00460874	-0.000153979	3.45602e-05	-0.0521388	-0.00131482	-0.00663034	0.00353521	0.000647957	0.000323885	0.00294547	0.00164499	-0.00127906	0.00111298	-0.0022389	0.00639579	0.00123798	-0.0108677	-4.60757e-05	0.0077438	0.000929042	0.00141723	-6.07939e-05	-0.00169089	0.00404015	-0.00175307	-0.000903661	0.0113316	-0.0288399	0.000763811	-0.00632364	0.00131624	0.00274832	0.00635408	-0.000150552	-0.00159138	-0.00152747	0.00207738	-0.0173259	-0.00152664	0.00114481	0.0132657	0.000417921	-0.123553	-0.094564	0.00122917	-0.00125851	-0.000351875	0.00106707	-0.00264426	-0.0121443	-7.90314e-06	-0.00458176	1.07699e-06	0.00971535	0.000596512	0.000261726	0.000279565	-0.00309947	-0.000137257	-0.000719738	-0.005534	0.000943119	0.00143697	0.000173838	-0.000699332	0.00454186	-0.560318	-0.000543263	0.0128724	0.000249802	0.000232663	0.0107344	-0.00265734	-0.0362823	0.00116472	0.00130633	-0.00202154	-0.010444	0.000765754	0.01044	0.000740952	-0.00038009	-0.00387407	2.92876e-05	0.00232714	-0.0109408	-0.000320874	0.0031711	-0.00775323	0.00388443	0.0103574	-0.0281321	0.00343551	-0.00447142	-0.000758728	0.0014544	-0.000838528	0.000365132	-0.00916524	0.00134499	2.8435e-07	0.00256213	0.000519521	0.00127993	-0.000369212	-0.000285871	0.00926851	-0.00430817	0.00197179	0.000260794	0.0116991	0.00702634	-0.000311239	-0.0154926	-0.00105527	-0.00823365	-0.000163036	0.00309702	0.00208172	-0.0075823	-0.00159925	0.00124506	0.00195828	-0.00086044	-0.000556991	-0.000655569	-0.00781962	-0.0103346	-0.000727835	-0.004763	-1.05409e-05	0.00103688	0.000714221	-0.00741041	-0.0196358	-0.011307	-0.0113761	-0.000404599	0.0123315	0.00148304	-0.000967913	-0.0169764	-0.000396293	0.00384714	0.004107	-0.00155266	0.00179768	-0.00158004	5.59237e-06	-0.00102153	0.048348	-0.00372813	-0.00786554	-0.000860227	-0.000982543	0.00353736	-8.60293e-05	0.00468513	6.76865e-05	0.000563907	-0.000553152	-0.000280125	-0.0125576	0.0083436	-0.00559158	-0.00159278	0.00503753	-0.00255053	-0.00582602	-0.0206058	-0.134231	0.000133991	-0.00287937	-0.00511725	0.00107324	0.00307825	-0.00173523	-0.0373317	0.00143909	-0.000109687	-0.00274804	-0.000361574	0.000234834	0.00218818	-0.0033765	0.017003	-0.0033624	0.0025815	-0.00127065	0.00128599	0.00376975	0.00609067	0.000502267	0.00547293	0.00097607	0.0256248	0.00127207	0.00388839	0.0123908	8.83617e-05	0.0150689	0.00589949	0.00201473	-0.0298313	-0.517249	-0.00295705	-0.000339703	-0.0406285	0.00031452	0.00186344	0.000897659	0.0109346	-0.00319517	-0.000333379	-0.0132238	-0.000731365	0.00359514	-0.0159164	0.00095127	0.0185957	-0.000307971	-0.00154775	-0.00716899	0.00029438	0.0520963	0.00902935	0.00430159	0.00137144	0	-1.31679e-05	0.000423352	2.87661e-06	-0.00364657	0.000104521	-1.47383e-05	-0.000128471	0.00263238	0	-7.58239e-05	2.6731e-06	-2.67998e-05	0	-9.46175e-06	2.81347e-06	1.83694e-05	4.7878e-05	-6.33095e-05	7.78934e-05	-7.46286e-06	1.62227e-06	9.53004e-05	0	-0.000114978	0.000313684	-6.9846e-05	2.51927e-06	0.000448373	0	0	1.89769e-05	4.88662e-05	0.000359657	0.00158819	0.000269822	1.26428e-05	5.32369e-06	-0.0378542	-4.20378e-05	0.00205041	-0.00104551	0	6.274e-07	0	0.0003239	0.00066023	-3.53498e-05	-0.000199068	6.43561e-05	8.94626e-05	-0.000564621	-0.000279716	-0.000610388	0.000117335	-0.000473656	0	0.000320076	-0.00255307	0.0482518	-8.84935e-06	0.00128604	-0.000134685	0	-0.00115405	-0.00110065	-0.0320926	-2.63787e-05	0.00637662	-0.000284531	-5.03932e-06	-0.000199143	-0.00243837	-0.00754367	-0.0210808	4.18286e-05	-0.00118843	-8.81727e-06	0.000313046	-0.00209209	9.32744e-05	-0.000128335	-0.000582961	-1.75275e-05	1.95448e-05	-2.12129e-06	2.40637e-05	0	-0.000108222	-0.00246952	-0.000841251	0	0.000125869	0.000189768	-0.0012187	5.34016e-06	-0.0014006	-0.0059563	-0.000131614	0	-1.68319e-05	4.24811e-05	-4.22832e-05	2.05446e-05	-0.000272198	-0.000118841	-1.67643e-05	0	-0.0179247	-3.01638e-05	0	0	1.55364e-05	-0.000175854	-4.14486e-06	0	0	0	3.3722e-05	-0.000111981	-0.000167686	0	0	7.57629e-06	8.22489e-05	0	2.12841e-05	2.61573e-05	1.29185e-05	0	5.076e-06	-3.12006e-05	0.000236071	-1.85159e-06	0	-5.09448e-05	0	0.000850046	0	6.35225e-05	1.07777e-05	0	0.00828938	2.41682e-05	5.41474e-05	-0.00189856	-0.000460098	-0.00162262	2.04274e-05	-0.00044878	4.28591e-06	0	0	-2.88173e-05	-0.000139071	3.9824e-06	0.000245858	-0.000388287	5.02485e-06	-3.97183e-05	2.60267e-05	0.00290829	-1.00812e-05	0.000123673	2.61195e-05	-0.00326991	4.24061e-06	0	4.96448e-05	-5.52645e-05	-0.0249063	-0.000164016	0.000281253	5.46967e-05	-0.00285736	-6.62571e-05	-0.000118089	0.000104116	8.25316e-05	-2.1616e-05	0.000391691	1.97076e-05	-0.000850618	3.11099e-06	-0.00181839	-3.30495e-05	-0.000269923	0	-0.00285899	7.64541e-05	5.34362e-06	0.000144834	0.000340134	-2.32987e-06	0.00017811	1.31355e-05	1.41042e-05	-2.99874e-05	0	-0.000719839	7.26165e-05	0.00098383	0	-0.000111738	-0.000580457	-0.00284859	0	0.00309778	-2.60841e-05	0	2.15613e-05	-8.32595e-05	0	0	2.11431e-06	0.000453088	4.24279e-05	-0.000408685	0.00200929	-5.40722e-05	0	5.606e-05	3.28926e-06	0	-0.000290183	-1.36593e-05	0	-0.000191768	-0.000343136	-0.00028094	2.74992e-05	-2.32872e-05	0	1.79573e-05	0	0	0.000168572	3.07696e-06	0	2.70797e-05	1.52053e-05	0.000704048	-0.00108211	-1.88685e-05	3.14692e-05	-6.64782e-06	0	1.74115e-06	0	-0.00249177	0	0.000574977	1.33733e-05	2.96163e-06	1.42114e-05	-0.000483369	-0.000421763	-0.000122567	0	-1.74049e-05	0	0.0003212	-0.000475782	-0.000219844	3.93152e-05	-0.000675372	-5.66603e-06	0	-0.00414466	0	1.87142e-06	-4.49946e-05	0	-6.21994e-05	-1.76742e-05	0.000868805	0.000195128	4.24469e-05	9.27381e-05	-3.30445e-05	1.55328e-05	2.05036e-05	-0.000608776	0.000180006	8.73587e-06	-0.00296566	2.67834e-06	5.63233e-06	5.12631e-05	6.0553e-05	2.63002e-05	-4.31442e-06	7.38571e-06	4.21512e-05	-0.000124017	-9.51804e-06	0	-0.00737142	-0.0184391	5.73071e-06	-7.03204e-05	0	8.23911e-06	0.000496147	-0.000122444	5.19887e-05	-0.000300659	0.000978529	0	0	0.000100236	3.2659e-06	0	-0.00238511	-3.37909e-05	-6.99155e-05	2.03038e-06	1.33032e-06	0	-2.11287e-06	0	7.41493e-05	0	-0.00025292	3.38316e-05	-0.000342568	0.00010998	-0.000659368	0	1.20574e-06	3.98916e-05	-9.74195e-05	0.000262375	4.01279e-06	-2.44145e-05	0.000140453	0	0.000765509	0	-0.000201044	7.0492e-05	-7.98756e-06	0	-4.62698e-05	0	0.000796774	-6.2671e-05	2.25839e-05	-0.000256437	4.26287e-05	0.000102181	-0.00281838	1.01629e-06	-0.00333191	0.00914584	0	-0.00107201	-0.000104077	0	0.000401455	-0.000422062	-7.55768e-05	0	0.000299197	-0.000474974	-1.63839e-05	-4.76508e-05	5.27614e-06	0.00351922	0	2.7176e-06	-0.000132584	1.92278e-05	-7.52827e-06	0.00385137	0	-0.00285362	-0.00282602	-0.000810898	-0.000260898	0.000238854	2.27607e-05	0	3.80753e-06	0	-5.26737e-06	-0.000100353	7.46699e-05	2.91895e-06	6.33713e-05	0.000301445	-0.000143088	-5.28331e-06	-0.000241284	0	-0.000112372	1.13252e-05	-0.00104865	0.00313836	-0.00143815	0.000305498	0	0.0143297	0.00115233	-0.00373348	-4.30974e-05	0	0.00041837	0.000107294	0	0	0.00040466	-1.2732e-05	-1.27343e-05	1.34781e-05	0	8.58659e-06	-0.000419169	1.05834e-06	-1.76208e-05	-0.000103357	-0.000297752	-2.33338e-06	-5.56583e-06	-0.000289443	0	-0.000159287	-6.582e-05	0.000470162	2.89746e-06	0.000179239	-1.72194e-06	4.46658e-06	0.00437304	0.000641143	0.000127985	1.25597e-06	0	-0.000135493	5.177e-06	3.90474e-05	6.50631e-05	0	0.00250784	0	0	2.61056e-06	9.06407e-06	0	-0.000280797	-8.63914e-05	0	-7.55378e-06	-2.72129e-05	4.73875e-06	0.000297319	1.0721e-05	0.000313141	0.000522695	1.63822e-06	1.02171e-06	1.69295e-05	-1.83818e-05	1.16969e-05	2.4091e-05	7.48209e-05	0.00203608	0	0	-0.000579079	0	0.000196335	0.00020908	0	0	-0.0048554	0.000114797	0	0	-0.002993	6.05021e-06	0	0	-3.83266e-05	0.000572647	0	-0.000864411	0	-0.0105916	0.00684434	8.15666e-06	-0.000227471	-7.94911e-05	0.00422165	0	0.000922216	-5.25933e-05	-0.000272146	0.00036882	3.41517e-06	2.23689e-05	1.42689e-05	2.76738e-05	1.52591e-05	3.13599e-07	-0.000884689	6.77503e-06	-2.54578e-05	2.6048e-06	-0.000217684	0.000609046	-6.47329e-06	2.45214e-05	5.82504e-05	8.08335e-05	0	1.84456e-05	0	3.52987e-05	-2.96872e-05	-0.00023717	0	0.00046318	3.12714e-05	-9.11175e-06	-0.000105582	0.000176661	7.75555e-05	0	-0.000379467	0	0	-3.35345e-06	-0.000409075	8.5194e-06	0.000709004	-2.7107e-05	1.83784e-05	0.000343731	-2.62011e-05	-0.00327564	0	0.000148356	0	0.00109871	0	1.43136e-05	9.87041e-05	-0.00617406	1.10218e-05	0	-7.25724e-05	-9.87531e-05	0	-3.42603e-05	-7.62429e-05	0.00514177	0	1.7488e-05	0.000289976	5.62376e-05	-5.47001e-05	0	-0.000149725	0	-5.87856e-05	-0.00159837	2.21608e-06	0.00393802	-1.45425e-05	6.1962e-06	0	6.93824e-05	0.000814684	0	4.0061e-05	0.000204695	0	0	1.84483e-05	-0.000153049	-0.00138146	0.000222012	2.35983e-05	-5.81761e-05	0	0	9.08033e-06	-8.12216e-05	-0.00341402	0	-0.00424013	-5.61961e-05	6.59247e-05	-0.00148624	0	0.000224245	0.000253069	0	-0.000592606	-1.07019e-05	0.000387146	-0.00034421	0.000137428	-0.00155391	5.27271e-05	2.35929e-07	0.000463358	0.000256787	-5.53695e-05	-0.00028721	-0.000133501	6.0393e-05	0.000135052	1.37951e-05	0.00050445	0	6.00188e-05	-3.01759e-05	-0.00050047	0.00623374	-9.06664e-05	0	-4.4775e-05	0	-0.000177439	3.87625e-05	9.14856e-05	-2.30733e-05	0	-0.00109311	0	-0.00857416	0.000218901	0.000256066	0.00073461	0	4.0008e-05	-0.00025852	0.00010438	-2.65885e-05	-8.64954e-05	-0.00776358	-0.00036052	0	1.67584e-05	0.0019691	5.54326e-06	0.000932599	0	-0.000368904	0	1.50427e-05	2.96505e-05	0.000196341	-0.000150175	-1.32718e-05	-3.95726e-05	4.57489e-05	0	1.80816e-05	-0.0012558	-0.000232174	0.000176222	8.44502e-06	-7.49281e-05	-0.00109215	4.86117e-05	0	1.06623e-06	-0.000386418	5.33424e-06	-5.88152e-06	0.000302233	0.00191409	-5.57116e-05	-2.1553e-05	0.000156872	0	-0.00083062	-1.8405e-05	-1.20041e-05	-0.00994786	3.93652e-05	-0.000401642	0.00436212	0.000124623	0.000969929	-6.09117e-05	-0.00225837	0.00314092	-0.000722581	NA	NA	NA	NA	NA	NA	NA	NA	NA	NA	NA	NA	NA	NA	NA	NA	NA	NA	NA	NA	NA	NA	NA	NA	NA	NA	NA	NA	NA	NA	NA	NA	NA	NA	NA	NA	NA	NA	NA	NA	NA	NA	NA	NA	NA	NA	NA
x20MCx1716	-0.00219071	-0.0141349	0.00496496	0.00185317	-0.441659	-0.0184952	-0.0176708	0.00701081	0.000621192	-0.00301851	-0.00294811	-0.00239541	0.00218819	0.014445	0.0454616	-0.00263698	-0.000507397	-0.0100702	-0.0808735	-0.00397174	0.0209064	-0.0139632	-0.00170051	0.00684436	-0.018619	0.000428437	-0.00550027	0.00244505	0.00173112	0.00981034	-0.000757967	-0.0852405	-0.014296	-0.000207648	0.00305181	0.0112529	0.0717376	0.00928013	-0.00716874	0.00622259	0.00357897	0.0272242	-0.000643263	0.000225173	-0.0128403	0.00127361	0.00416847	0.000551517	-0.0196758	-0.0462182	-0.0504267	-0.0011674	0.00351107	-0.0250235	0	0	0.000387304	-0.00394803	0	0	0.000720655	0.00758274	0.0207434	-0.00225648	0.00540669	-0.00198632	0.0138312	-0.0109945	0.0211192	-0.00390154	-0.00018777	-0.0264937	-0.00873068	-0.0800145	0.0108449	0.0601249	0.0245938	-0.023081	0.0028126	-0.00556897	0	0.00152042	-0.0013502	0.00336542	7.16943e-06	1.48136e-05	-0.00218966	0.000706845	0.00166706	0.000722171	-0.00187193	0.0171224	0.0634588	-0.0100207	0.000411889	0.00475874	-0.00119164	0.00295279	0.0184919	0.0027448	-0.409156	-0.000184209	0.000990711	-0.0255704	-0.00879356	0.000907248	0.00234879	-0.000313505	3.11828e-05	-0.000580982	0.00627404	0.000916191	0.000911983	-0.00263864	-0.0538663	0.00591307	0.000863982	0.0802946	0	0.00136267	0	0	0	0	0	-0.00102291	0	0.000183848	0	0	-0.000777325	0	0	0	0	0	0	0	0	0	0	0	0	0	0	0	0	0	0	0	0	0	-0.0286694	0.000297658	5.46034e-05	0.00304001	0	0	0	-0.00149734	-0.000380595	0	0	0	0	0	8.29272e-07	-8.60525e-05	0.00101831	0.00473243	0.00136091	0.000190265	0.00130232	0.000330626	-0.000881027	4.38256e-05	-0.00044507	-0.00555559	0	-0.00162048	0	0	0	0.03376	0.00868268	-0.00069718	0.0068242	-0.0372865	-7.58598e-05	-9.61934e-05	-0.00953918	-0.0133085	0	1.86184e-05	-0.00209084	-0.000783016	4.47061e-06	0.000300239	0	1.71417e-05	0.00520777	-0.00487626	-0.00898742	-0.010304	-0.000132195	0	0	0.000171476	0	0	0.00536437	-0.0066008	-0.00111296	0	1.59262e-05	0	0.00201991	-0.000709473	0	0	0	0.00719974	0.00300535	-0.00728373	-0.00835631	0	0	0	0.0088379	0.0013575	0	0	1.00565e-05	0	0.00612857	-0.000165514	-0.00079204	2.18433e-05	0.000931057	-0.0153162	7.71841e-06	-0.00161509	-0.00249779	-7.66722e-05	-0.0147981	0.00195796	-0.00184632	-2.0853e-05	0.000236664	0.00913343	-0.00173617	0.00204383	0.00518833	0.00998001	-1.71395e-06	-0.000243709	-3.22114e-05	-0.00871075	-0.000516785	-0.000322295	0.000472158	0.000399971	-0.000455113	-0.00200108	0.000171985	-0.00131559	-0.00209946	0.000488512	0.00450949	0.00143795	-0.00406941	-0.00243213	0.000370544	0.0146149	0.00110675	0.00707668	-0.000223819	-0.00101031	-0.0706739	0.0332901	1.87105e-05	-0.002094	-0.00180527	0.000197394	-0.0173091	0.0045345	-0.0018917	-0.000159694	0.0015179	0.00182415	-0.00427039	-0.00158903	0.0023124	-0.00286939	0.00182772	-0.00050721	-0.00477465	0.00204669	0.00176998	-0.000356285	-0.00235966	-0.000957105	0.00182799	0.000418197	0.00507155	-0.00223537	0.00232352	0.0017421	0.00470305	0.000770797	0.000207697	-5.58407e-05	0.000431326	-0.000279722	0.00228867	0.000868107	0.00501647	0.000209015	0.000106156	0.00042736	-0.00276808	0.000674819	0.00121917	0.000709475	0.00411943	0.00266037	0.004044	0.0123742	-0.00306584	0.00329264	-0.00198846	0.000331799	-0.000610503	0.000444243	0.000229858	-0.0124856	-0.000379434	0.000713159	-0.00258138	0.00261722	-0.00196322	0.00576243	0.000943533	0.0210618	-0.002739	0.000401981	0	0	-0.000405089	-0.000118983	-0.00982871	-0.087939	-0.000553221	-0.00426329	-0.000112801	6.61177e-05	-0.0454699	0.000775247	0.00303689	0.00108524	-0.00200945	-0.000589035	-0.00922001	-0.00748103	0.0104221	0.0202204	0.00295201	-0.00508976	-0.0020488	0.00357803	0.00172895	0.0135541	0.0024276	-0.000889968	-0.00030816	-0.00112534	0.00400242	0.00021278	0.00709149	0.000493283	0.0062652	0.000407636	0.00800334	-0.000234313	0.00179377	-0.0013673	0.000846143	-0.00255957	-0.00426223	0.000417945	-0.000637609	0.00259029	0.000150778	-0.0313286	0.000174281	0.0226686	-0.0708517	-7.48959e-05	0.000662254	0.000385552	-0.00773426	0.00175687	-0.00636517	-0.00235411	-0.000677052	4.34563e-07	0.00806946	-0.00186309	0.000572617	-0.000141203	0.00138049	0.000417687	9.66782e-05	0.000913512	0.00324366	0.000587491	0.000932356	-0.00044369	-7.10817e-05	-0.386386	0.000786314	0.00410151	0.00405665	-0.000209089	-0.00240991	0.0014668	0.00458994	0.000199137	0.00216518	-0.00524484	-0.00453855	-0.000870949	0.00556528	-0.00537116	-0.00115895	5.95001e-05	2.15562e-05	-0.000196152	0.00363291	0.00619316	0.00592078	0.0110986	0.00741717	-0.00126606	-0.0166233	-0.00128592	-0.00678824	0.00413717	3.23911e-05	-0.000678355	0.000864689	-0.00522207	-0.000646113	0	0.00121297	0.00100103	0.0057837	-0.00192268	0.0061278	-0.010134	0.00546184	0.00330061	9.1184e-05	-0.00446467	0.00242388	0.0008784	-0.00891705	-0.00150646	0.00146451	0.00523527	-0.0348041	-0.00637623	-0.00582599	0.00323823	0.00137171	-0.0187612	-0.00161555	-0.00213874	-0.000774404	-0.00650267	-0.000134469	-0.00146928	-0.00259933	-0.000842586	0.00522754	0.00200581	0.00187346	-0.0102377	-0.00350501	0.00974811	0.000169262	-0.0047989	-0.00153143	-9.14596e-05	-0.0218276	-0.000206004	0.00572601	-0.000820403	0.000660613	0.00192386	0.00541953	0.000303466	0.00169071	-0.0973869	0.0149228	-0.00619112	0.000800711	-0.00148408	0.00323973	0.000259955	-0.0140597	5.15044e-05	0.000583382	0.00415615	0.000443678	-0.00966333	-0.000813795	0.00472929	0.000533007	-0.00162446	0.00684072	-0.0102778	-0.00264333	0.181443	0.000130158	-0.000147795	-0.00539709	0.00156329	0.00183884	0.000986594	-4.92753e-05	-0.00131468	0.0008686	0.00160749	0.00156778	0.00539022	0.00424484	-0.00776142	0.00233593	-0.00479189	-0.017198	-0.000472548	0.000981602	0.00372234	-0.00608716	-0.0012823	-0.00868558	-0.00430707	-0.036535	0.00112392	0.0055241	-0.000250251	-0.000744659	0.021336	0.000659094	0.000531885	0.0157931	-0.409885	0.00243068	-0.000871248	-0.031044	-0.00164168	0.00398693	0.00229565	0.00198043	-0.00211206	0.000754574	-0.00464332	8.30048e-05	-0.0224206	0.0312551	0.00102748	0.0181826	-0.000966979	0.000982334	-0.0049538	0.000185368	-0.0131301	-0.0103833	0.000429728	-0.00141153	0	-5.79141e-05	-0.000376136	1.67204e-05	-0.00195424	-7.92923e-05	-4.11679e-05	-7.11682e-05	-0.0078134	-2.8777e-06	-3.4702e-06	0.000295664	-0.00011701	9.56787e-07	-0.00026144	2.59753e-05	8.3565e-05	5.18585e-05	-1.42397e-05	-0.00025209	8.72301e-07	1.62227e-06	4.69927e-05	7.82903e-06	-0.000145938	-0.00056501	-0.000216142	1.72801e-05	-0.000509844	-7.68919e-06	0	9.30721e-06	8.03519e-05	0.000422036	0.00244943	0.000111376	5.67137e-06	1.95215e-05	-0.203543	-0.000208319	0.00483017	-0.000840921	0	-8.51963e-05	0	0.000507515	0.00131553	6.01231e-06	-6.88904e-06	-2.75316e-05	-0.000263223	-0.000676617	-0.000706067	0.00130561	6.14831e-05	-0.00115141	8.27802e-05	0.000206291	-0.00276026	-0.0234914	-1.35954e-06	0.00117564	-0.00374033	0	-0.000333848	0.00236208	-0.0261778	-7.52794e-05	0.00686873	-0.000281203	0	-0.000427341	-0.00354059	-0.00633022	-0.0148598	0.000134896	-0.000898079	-2.81505e-05	-7.53444e-05	0.00179441	6.56906e-05	5.96776e-06	-0.000302506	-2.26884e-05	5.88282e-05	3.19651e-06	3.82331e-05	0	-5.45286e-05	-0.000991243	-0.000194084	0	0.000174443	0.000138648	-0.00196342	0	-0.00141089	-0.00463597	-0.00028495	0	0.000104102	0.000207568	-9.24491e-05	-8.57349e-06	-0.000393066	0.000422397	0.000125048	0	-0.016576	-5.51347e-05	-1.13077e-05	0	3.40084e-05	0.000532228	1.2625e-05	0	-4.24048e-05	1.49364e-05	1.61485e-05	-6.81958e-05	2.01891e-05	0	0	5.55484e-06	0.000173975	0	6.67126e-05	2.06575e-05	1.22165e-06	0	5.75517e-05	-3.12006e-05	0.00031483	0	0	0	0	0.000598017	-1.64569e-05	9.2095e-05	-0.000106547	0.000263997	0.00834101	3.16154e-05	0.000670996	-0.00475638	-0.00197307	-0.00197942	4.76584e-05	5.03446e-05	-1.31727e-05	2.80749e-05	-7.46383e-06	-0.00214167	-0.000127291	-3.3979e-06	0.000389148	0.00632137	0	-3.88652e-05	2.38836e-05	0.00249096	-6.54606e-06	0.000134932	4.12653e-05	-0.00178499	1.5074e-06	0	9.92742e-06	-4.89457e-05	-0.0331762	-0.000113486	0.000394325	2.24113e-05	0.00024515	-1.69645e-05	-9.55447e-05	0.000250546	2.47825e-05	-5.44239e-05	0.000642238	-8.4017e-06	-0.000777568	1.25551e-05	-0.00167793	-0.000209358	0.000844367	0	-0.0026696	4.66949e-05	0	0.000170944	0.000361612	-9.36119e-07	-0.000475975	0.000170977	0.00020029	9.34764e-06	7.8012e-06	-0.00035938	0.00019057	0.00137937	0	0	-0.000871798	-0.00690944	4.70643e-06	0.00342146	-0.000323409	0	1.34179e-06	0.000146484	0	0	3.17334e-06	0.000664668	4.39575e-05	-0.000565003	0.002117	-0.000138591	0	3.58993e-05	4.23391e-05	5.64721e-06	-0.000376528	-0.000490736	4.77487e-06	-3.5514e-05	-0.000591078	-0.00023555	1.22587e-05	1.21401e-06	2.59441e-06	2.70905e-05	0	0	0.000221585	5.93961e-06	-4.56071e-05	0.000122449	2.05392e-05	0.00183273	-0.00131367	-0.000105299	-0.000151096	-1.5975e-06	0	0	0	-0.00245314	0	1.5176e-05	1.87853e-05	-1.67367e-06	1.96965e-05	-0.000118973	-0.000508262	-0.000275549	-1.54668e-06	-2.56775e-05	-1.69652e-05	0.000337119	0.000218729	-0.000291833	5.43433e-05	0.000202048	-3.33551e-06	0	-0.00603303	0	1.05916e-06	-8.48205e-06	0	-0.000501924	0	0.00155892	-0.000167127	1.66627e-05	8.82528e-05	1.47495e-05	0	3.62822e-06	0.000487922	0	-1.38886e-05	-0.00166633	0	2.13752e-05	6.40457e-05	1.99365e-05	4.67286e-06	5.10787e-05	3.29178e-06	2.89503e-05	-0.000504037	-9.51804e-06	1.60585e-05	-0.0117589	-0.0212505	3.14721e-05	-1.3263e-05	0	-5.53444e-06	-0.000606187	-0.000126357	1.13859e-05	0.000175008	-0.000696068	0	0	6.52434e-05	1.68447e-05	7.56988e-06	-0.00278448	-9.47246e-06	4.69414e-05	-0.000107023	0	0	-2.44167e-05	0	0.000276935	0	-0.00020819	2.83691e-05	-0.000416962	6.73742e-05	-0.000604544	0	1.21425e-05	4.1564e-05	-4.38899e-06	0.000203725	8.7827e-06	3.46587e-05	6.33336e-05	0	0.000775664	0	-0.000105982	0.000100124	-2.15624e-05	3.03956e-06	-0.000248239	0	0.000936051	-0.000528431	4.76417e-06	0.0204644	1.14892e-05	5.24902e-05	-0.00321949	-1.46808e-05	0.00247323	0.00987187	0	-0.00128576	-0.000157576	2.93185e-05	-0.00415584	0.000227346	-0.000176921	0	0.000224495	-0.00110248	-4.80419e-06	-0.000225204	0	-0.000312066	0	0	-0.000192596	2.47046e-05	0	0.000590299	5.47877e-06	-0.00356006	-0.00156497	-0.000219306	-0.000337562	-0.000280473	3.62016e-06	0	2.82419e-06	0	-4.26146e-05	-0.000342706	2.1417e-05	-5.15082e-06	8.63213e-05	-0.0019187	-5.49942e-05	-3.28743e-06	0.00109868	0	-7.3906e-05	4.93636e-05	-0.00128487	-0.00864476	-0.00186572	-0.000559379	0	-0.0193155	0.00271982	-0.00473368	-4.5568e-06	0	-0.00150482	-0.000100741	2.56264e-05	0	0.000555192	-1.6581e-05	0	6.97033e-05	0	0	-0.000259048	5.06536e-05	0	-0.000129812	-3.64066e-05	7.71306e-05	-8.08775e-06	-0.001021	1.95497e-05	-0.000341879	-3.50567e-05	0.000968924	2.89746e-06	-0.000245301	-2.01687e-06	-8.18164e-06	-0.00231352	0.000868801	0.000207387	0	0	-0.000424392	0	8.8846e-06	0.000376404	0	-0.000863178	0	0	2.81417e-06	1.78471e-06	0	-0.000325648	-0.00175363	0	-5.75629e-06	-1.78289e-05	3.47815e-06	0.000755981	1.78235e-05	-4.51014e-05	0.000760218	-3.36949e-05	-2.5244e-05	5.54208e-05	0	0	1.54678e-05	6.60503e-05	0.000305698	2.89625e-06	0	-0.000694749	3.82351e-06	0.00189185	0.000170031	5.66464e-05	3.54888e-06	-0.0189098	0.000379632	-8.89878e-06	5.03528e-06	0.000927717	1.75545e-06	0	4.27387e-06	3.07781e-05	-0.000911672	8.59073e-06	-0.000532145	0	-0.0066012	0.00723867	0	-0.000338824	-5.85103e-05	0.00451987	0	0.00100843	-5.16631e-05	-6.38623e-05	4.20318e-05	1.43666e-05	1.71496e-05	1.30074e-05	-3.04376e-05	-1.33247e-05	6.66158e-08	-0.00215515	4.04315e-06	-2.12764e-07	0	0.00379146	0.000506972	-3.14775e-05	-3.34637e-06	6.54855e-05	5.77845e-05	0	0.00531526	2.06127e-05	0	1.07327e-05	-0.000226379	0	0.000216658	2.37918e-05	-2.74697e-05	-0.000107969	0.000103676	5.25389e-05	0	-0.00126781	0	0	-8.36832e-07	-0.000334472	8.60675e-06	-0.000140729	7.28893e-05	3.02617e-05	0.000353346	-1.79884e-05	-0.00158581	0	0.000128482	0	-0.00138482	0	2.36077e-05	-3.7608e-05	-0.0115672	-3.095e-06	0	1.30277e-05	-9.727e-05	0	1.05262e-05	-4.80698e-05	0.0051535	0	9.7438e-06	0.000217293	2.94651e-05	-5.0897e-05	1.64885e-05	5.73717e-06	0	-0.000238993	-0.00133925	6.5335e-06	-0.0389389	-7.29357e-05	0	0	3.3706e-05	-0.00198639	2.96997e-05	1.37521e-05	-0.000172682	0	0	3.35488e-05	-3.15959e-05	-0.00192656	0.000625848	5.00322e-05	-0.000115327	0	0	1.12881e-05	0.000120564	-0.00285191	0	-0.00354073	0.000215518	3.11155e-05	0.00045282	0	0.000302366	0.000152163	0	-0.000484633	0.000313452	0.00020321	-0.000227461	0.000133204	0.000564838	-1.85526e-06	4.89421e-06	-5.08559e-05	0.000260461	-5.53695e-05	-0.000252501	-0.000109715	9.1286e-05	7.46187e-05	4.10058e-05	0.00134991	2.49681e-06	-4.09682e-05	-0.000126482	0.000427304	0.00691463	-7.63982e-06	0	-2.49993e-06	0	0.000105756	0.000111434	4.14665e-05	-0.000442739	4.01165e-05	-0.000899055	0	-0.013292	1.7526e-05	0.00025924	0.000676701	0	4.11969e-05	-0.000288339	-9.37391e-06	-1.41643e-05	-0.00026467	-0.00631575	-0.00108064	0	3.51358e-06	0.00181904	-6.18605e-05	-0.00705865	6.27711e-06	-0.000400954	0	1.19046e-05	1.20824e-05	0.000115087	-9.79292e-05	-4.08204e-05	0	0.000109751	0	5.77465e-05	-0.00162766	-0.000298161	8.81768e-05	0	-0.000348411	-0.000591476	1.83637e-05	2.04244e-06	9.35376e-06	0.00209144	9.46724e-06	0	0.000156337	0.00278367	-9.15266e-05	-0.000504962	0.000190599	-2.0121e-06	0.00242297	-5.38492e-06	-7.21398e-06	0.00254566	0.000488216	0.000337817	0.00338013	0.000205414	0.00161315	0.00058132	-0.00474612	0.00471171	-0.000565374	0	0	0	-6.9125e-07	0	0	0	0	-0.000197925	-0.00775348	-0.000203434	0	-0.00253988	0.000981844	-7.26643e-06	0.00217177	0	-0.0149535	0.00136276	0.0264558	-0.000807018	0	0.00783062	0	-9.92512e-06	-5.41175e-05	-0.00194245	0.000266146	-8.15379e-05	0.0290604	0.00136024	-0.0406527	0	0	0.000138187	0	0	0.00173097	-0.0038288	-0.031648	0.0011437	-6.03281e-05	-0.0168804	-0.00127339	0	0.00106218	0.00658487
x20MCx2186	0.00129579	-0.00292863	0.000544645	0.000247228	0.212686	0.00988716	-0.00600152	0.00063517	0.000988132	0.000366107	0.00267688	-0.000477112	0.00893589	0.00124889	0.00152273	-9.18634e-05	-0.00150331	0.0035138	0.00589868	-0.000249515	0.000451454	-0.00843193	0.000874247	0.00139982	0.000441646	0.000412421	-0.00202442	0.000955165	-2.96394e-05	0.00731066	0.00229642	0.0151901	0.000421318	-0.00295063	0.00150218	-0.00348021	-0.00183694	0.00509368	-0.00321838	0.00422514	5.35233e-05	7.36922e-05	-0.000424089	0.000623684	-0.00345319	0.0023602	-0.000551246	-0.036213	-0.0352445	0.021121	0.00220711	-0.00228024	0.00153304	0.00531324	0	0	0.000103658	0.00633596	0	0	0.00040202	0.00495619	0.00744277	-0.00810338	0.00191188	-0.00269484	-0.0111342	-0.0177411	0.00449001	0.00475619	-9.78263e-05	-0.0461651	-0.0298821	-0.0533372	-0.0175697	-0.124261	0.0201607	-0.0435003	0.00418474	0.00244257	0	0.000979089	-0.000628439	0.00192951	3.40139e-06	9.78747e-06	-0.00174486	0.00389497	0.000971601	0.00149298	0.000278097	-0.000872446	-0.0820321	-0.0310702	0.000248052	0.00675276	-0.00147829	0.00139421	0.00678213	-0.570088	0.0245056	0.000363845	8.11187e-05	0.00267856	-0.00185833	0.000333181	0.00329363	-0.000159154	-0.00106698	-0.00030511	0.0140954	0.00299482	0.000775358	0.00251286	0.054376	-0.00089959	-7.31155e-05	0.0218107	0	0.00109732	0	0	0	0	0	-0.000664783	0	6.23938e-05	0	0	-0.000362832	0	0	0	0	0	0	0	0	0	0	0	0	0	0	0	0	0	0	0	0	0	0.00877126	0.000171705	1.96658e-05	-0.0101534	0	0	0	-0.003679	-0.00127499	0	0	0	0	0	2.40555e-06	-1.02572e-05	0.000280411	0.00284336	-0.00045311	0.000235151	0.000688771	9.47845e-05	-0.000440541	3.33757e-05	-0.000135096	-0.00157768	0	-0.00128053	0	0	0	0.0206795	0.00397756	-0.000596514	0.00447531	-0.0415074	-7.81152e-05	0.00277713	0.0257671	-0.0170161	0	0.000279972	0.00784061	-0.000943534	-7.77222e-05	0.000454293	0	1.71763e-05	0.00337419	-0.00425396	-0.010316	-0.00965362	-3.15137e-05	0	0	-0.000810461	0	0	0.000639256	-0.00538538	-0.000619153	0	0	5.48176e-06	0.00548039	-0.000454263	0	0	0	0.00394853	0.00660518	0.0316867	-0.00887846	0	0	0	-0.000544865	-0.000156887	0	0	0	0	0.00757241	-0.000219227	-0.00086584	1.36619e-05	0.000410102	0.0367378	1.85895e-06	-0.00119537	-0.00440753	-0.000178886	-0.0116106	0.000650192	0.00166221	-0.000688821	0.000162738	-0.00165405	-0.0015951	-1.79595e-05	0.00156136	0.00401658	-8.29965e-06	0.000129017	1.06068e-05	0.0332527	0.00209451	3.55267e-05	0.00180993	0.000719526	-0.00108799	-0.00256719	-0.00024142	-0.00569018	-0.00126796	0.000613328	0.00965062	0.00314463	0.0175163	5.03466e-05	0.00158947	0.0192387	0.000356735	0.00503785	0.000150003	-0.00177394	0.0163413	0.0106666	6.64581e-06	0.00108289	0.00136306	-9.82143e-05	-0.0162694	0.00249438	0.00188244	-0.000810476	0.00219512	0.00271488	0.00158991	0.00486408	0.0026699	0.00924717	0.00175111	-0.000112881	0.00513261	0.00197695	0.000110413	-0.000387391	0.000341412	-0.000754299	0.00286221	0.000617117	-0.0140682	-0.00132245	-0.000916871	-9.06974e-05	0.00523337	-0.00217039	-0.000116469	0.000143401	-0.00246814	-0.00532066	0.00401709	8.35289e-05	-0.000889526	-0.000493778	0.000234869	-0.00186334	-0.00196807	-0.00228929	0.000938678	-0.000697445	0.00248796	0.00362927	-0.00123075	0.012202	0.00633631	-0.0122554	0.00281651	0.000397514	-0.00151018	-0.00122528	0.000276492	0.00413796	0.00014125	2.62867e-05	-0.00135129	-0.00128962	-0.00117967	-0.00695247	-0.00435455	0.0127291	-0.00863158	-0.000434399	0	0	-0.000229852	-5.4453e-05	-0.00215674	0.0408827	0.0052668	-0.00634238	0.000280775	8.34002e-05	-0.088368	0.00047746	0.0023818	0.00174683	0.000265807	-0.000182129	0.00137345	-0.0106443	0.00313947	-0.00376459	0.00216945	0.00195645	-4.12346e-05	0.00296937	-0.00039776	0.0171732	-0.000336334	-0.000959065	0.00252444	0.000756035	0.00481879	0.000146275	-0.000552953	0.00154586	0.00423014	2.07792e-05	-0.000270608	-0.00093544	0.00226981	0.00209238	-0.000210386	-0.00327866	-0.00941519	0.00215378	0.00417108	-0.00155355	0.000503761	-0.00930388	-0.000379278	-0.0374452	-0.00425274	-0.000349802	0.000322601	0.000712719	-0.00111916	0.00216014	0.0190971	-0.00480556	-0.00185864	6.61399e-07	0.00895903	0.000180095	-0.000543216	-0.00222004	-0.000246705	-0.000173018	-0.000542927	-0.00282583	-0.00101574	-0.00101678	-0.000319974	0.00751276	0.00264335	0.0394538	6.40863e-05	-0.0159877	0.000131259	-0.000476728	-0.0038329	-0.00125213	0.0106825	0.00227609	0.000223721	0.000703343	-0.000183527	-0.000931411	0.00723951	0.00240022	-0.0027557	-0.000562429	0.000329091	0.000157401	0.00418686	-0.00341211	0.0045374	0.00782567	0.00838221	-0.0281488	-0.00689813	0.00108137	-0.0034563	0.00191898	-0.000281267	-0.000293705	0.00143567	0.0066984	-0.0015752	2.96766e-06	-0.00133205	-0.000606997	-0.000245787	-0.0033237	0.000769904	-1.75523e-06	0.00366916	0.00584581	-0.00450247	0.00405066	0.000734205	-0.000938024	-0.00623831	-0.000190802	-0.0110406	0.000995707	0.00437045	0.00413284	-0.00526003	0.00302411	0.0055402	0.00191043	0.000357935	-0.00127666	4.94093e-05	0.00535382	0.00107228	-0.00225796	-0.00332243	0.000554763	0.00115267	0.000702872	-0.00217088	-0.0211343	-0.00539639	0.056012	-0.000115265	-0.00244978	0.000486053	-0.00027426	-0.000344797	-0.000115249	-0.0230073	-0.00150617	-0.00260295	-0.000366795	0.000242638	0.000734195	0.00063766	0.0465669	0.0163594	-0.00467261	0.000675512	-0.0015912	-0.0120558	0.00205005	-0.00139529	0.00208312	-0.000208239	0.00216592	-0.00153257	-0.00445823	0.00342087	0.00227168	0.00345997	0.000409251	-0.000442815	0.00415549	-0.002632	-0.0389349	0.000355738	-0.00166857	-0.00362354	-0.00242804	0.000407036	-0.00147985	0.00155699	-0.000320124	-0.000938773	-0.00130199	0.000120439	0.0014568	0.000626359	-0.00440828	0.00737018	-0.00464374	0.0150012	0.000758169	0.000209502	0.00803963	-0.00342931	0.00229437	0.000975182	6.49606e-05	0.0280138	-0.00088213	0.00324079	0.000425859	0.00212356	0.0143729	-0.00261904	0.000839101	0.00591877	0.0592087	-0.00589036	-0.000622377	-0.00552606	0.000460475	0.00186986	0.00156678	0.00308937	0.00437979	0.00134567	0.00225664	-0.000804953	0.002175	0.00010223	0.00110366	-0.0015847	-0.00164676	-0.00116856	-0.00244555	-0.000311062	0.0380936	0.0185611	0.00310215	0.000692276	-1.41434e-05	0	-0.0001043	2.11328e-06	-0.00149454	0.000324977	-1.90851e-05	-5.54607e-05	0.00206617	-4.10617e-05	-6.35304e-05	4.02201e-06	-7.33959e-05	9.56787e-07	-0.000125437	7.02341e-06	4.2632e-05	4.7488e-05	-1.36177e-05	-0.000167656	7.96084e-05	0	1.38559e-05	1.03752e-05	2.47195e-05	0.000132322	-0.000347097	7.22144e-06	2.80456e-05	-1.34032e-05	0	8.35643e-06	-0.000136324	0.000203646	0.00109733	0.000113086	5.67137e-06	6.07683e-06	0.0145321	-3.17092e-05	0.00473053	-3.87219e-05	0	-0.000132668	0	0.000154699	0.00158571	-4.43932e-05	0	0.000106569	1.66138e-06	0.00235732	0.000115022	-0.000496626	0.000113065	-0.00011105	2.96372e-06	-4.23584e-05	0.000474435	-0.0600582	-1.22124e-05	0.00119793	0.000503468	-3.1915e-06	-9.44201e-05	0.000880153	0.00528984	-0.000166456	0.00662479	0.000409277	5.46084e-06	0.00148131	-0.00251033	0.00333659	0.00264759	5.46213e-05	0.00254004	-3.62881e-06	-0.000350112	-0.000843633	-0.000122607	-0.000147452	-0.000163919	-1.6228e-05	6.79714e-05	7.56053e-05	8.15751e-05	0	0	0.000680658	0.000292589	0	4.9301e-05	0.000580638	-0.000776717	2.53663e-06	-0.00131767	0.000684269	-0.000335398	0	9.61544e-05	1.34376e-05	-6.39627e-05	2.90787e-06	0.000718095	-5.49808e-05	-3.07742e-06	0	0.00644259	-1.11009e-05	0	1.83063e-06	0	-5.73438e-05	2.04715e-05	0	1.4465e-06	0	0.000126109	-0.000129994	-7.08692e-05	0	0	5.94735e-05	0.000359054	0	1.91484e-05	-3.46434e-05	-5.47516e-06	3.16383e-06	6.26185e-05	0	5.93144e-05	0	0	-3.65245e-05	0	0.000144316	0	-0.000175617	-4.47156e-05	0	0.0121486	6.29535e-06	0.000225511	0.00102963	0.000393098	0.00525844	-4.68228e-05	0.000446126	-1.42539e-05	3.24465e-06	0	0.000172235	0.000852816	2.32864e-06	0.000305077	0.0058464	0	3.60162e-06	2.8197e-05	0.00256686	-3.88113e-06	0.000170795	2.36031e-05	0.00341082	-1.55215e-06	0	0.000102352	1.91039e-06	0.00437819	-9.46885e-05	0.000163024	0.000257189	-0.00154718	-3.25805e-05	0.000654186	0.000302966	0.000120288	-7.60279e-05	1.1199e-05	1.85176e-05	0.000281886	2.14376e-05	-0.00147097	-0.000134452	6.2923e-05	0	0.00100684	-2.75634e-05	0	0.000122509	0.000344358	-1.62245e-05	4.14961e-05	-4.04804e-06	7.78717e-05	5.74149e-05	1.491e-05	0.00124174	-0.00310631	0.00239558	0	-5.3037e-06	-0.000526296	0.0102165	1.55484e-05	-0.00646348	-4.2131e-06	0	4.03295e-06	0.000443177	0	-5.17787e-05	1.94629e-06	-0.000463885	2.39968e-05	-0.000363684	-0.00585701	5.83172e-05	0	3.29138e-05	8.89095e-06	1.99916e-05	-0.000569661	4.24589e-05	-0.000255263	2.0948e-05	4.47171e-05	-0.000177986	2.03558e-05	0	0	0.000257379	9.75094e-06	0	6.49629e-06	-9.08968e-06	0	-0.000784775	5.46047e-05	0.000731943	-0.00127783	4.42536e-05	-0.000250046	-1.12383e-05	0	0	0	-0.0025537	1.88963e-06	0.000155992	-4.76011e-05	8.97144e-06	8.2073e-06	0.000130643	-6.90417e-05	-0.000246257	-3.98887e-06	0	0	0.000449914	9.45399e-05	0.00135542	4.91647e-05	-4.4867e-05	-7.79215e-05	0	0.000581697	0	4.3347e-06	-1.19942e-06	0	0.000170953	2.79765e-05	0.000223256	5.36179e-05	1.25918e-05	2.37569e-05	0.00019757	0	6.48371e-05	-0.000474808	1.47678e-05	2.93434e-05	-0.00240225	0	8.79242e-06	0.000106065	0.00042132	-1.98631e-06	0.000142171	0	-7.24512e-05	0.00110607	-9.72822e-06	1.78813e-06	-0.00787157	0.0136739	3.28289e-06	-3.58185e-05	3.62888e-06	0	-0.000226217	-8.99246e-05	3.32074e-05	0.000126905	0.000469788	0	0	0.000148703	-0.000422747	0	-0.00239603	-1.11425e-05	0.000136387	0.000258517	-2.66088e-06	0	9.3184e-06	0	4.60542e-05	0	-9.0269e-05	7.38624e-05	0.000308621	-5.20183e-05	-0.000454408	0	-3.66253e-05	6.99517e-05	3.78126e-05	0.000295099	-0.000834619	-5.84213e-06	6.97979e-05	-2.8145e-05	8.37094e-05	0	-9.63171e-05	-4.97123e-05	-0.00011789	0	-7.88811e-05	3.27175e-06	1.9558e-05	1.89511e-06	8.18201e-06	0.000788455	7.18003e-05	8.71755e-05	0.00291726	-9.36392e-05	0.00163756	0.0060145	0	0.00114169	-8.61668e-05	1.20797e-05	0.000468668	0.000779418	-0.000450991	-1.45952e-05	0.00045669	0.000155969	-1.19149e-05	-5.76705e-05	-4.35833e-05	0.000171571	1.14602e-06	0	-3.70244e-05	4.30563e-05	2.09789e-05	0.00176558	0.00010223	-0.00228626	0.000929306	5.12556e-05	-8.59415e-05	-7.06886e-05	-2.93751e-06	0	3.00191e-06	1.53702e-06	4.34072e-06	-0.00014858	0.000202291	1.06113e-05	0.000183641	0.000273899	-4.42691e-05	-4.08753e-05	0.00026606	0	-2.52155e-05	6.32928e-06	-0.0011386	0.000871418	-0.00141668	0.000321917	-3.74717e-05	0.0091073	0.000716334	0.0029517	-2.26219e-05	0	-0.000786751	0.000116216	0	0	0.000770713	3.1766e-05	0	6.1822e-05	0	9.56308e-07	-0.000573126	3.22121e-05	5.59949e-05	-6.97834e-05	8.73625e-05	3.62607e-05	1.58871e-06	0.000206518	1.59212e-05	-3.47269e-05	-1.93037e-05	-2.74426e-05	0	6.78158e-05	-1.8774e-05	-2.10775e-06	0.000632999	0.000537984	7.96161e-05	0	0	-0.000246493	3.74182e-06	1.35877e-05	0.000205298	2.97683e-05	-0.00277467	0	0	2.81417e-06	3.90488e-05	-2.20007e-05	-0.000289483	0.0021437	0	-1.19904e-05	9.13662e-06	3.47815e-06	0.000911983	7.0113e-06	-0.000181928	0.000304398	0	-2.5244e-05	1.30429e-05	-3.7234e-05	5.69719e-05	1.59199e-05	0.000131404	0.00184365	-2.88631e-05	0	-0.000431415	0	4.0876e-05	5.39412e-05	9.09127e-05	3.54888e-06	0.00136712	0.000419697	0	5.03528e-06	0.000409275	-1.65377e-05	3.13401e-05	0	1.53361e-06	-5.30894e-05	0	-0.00125699	-3.01824e-05	-0.0039326	-0.00113071	1.60007e-05	0.00093685	1.81055e-05	0.00343979	-1.28515e-05	0.000770821	2.46407e-05	-8.87752e-05	-0.000119212	0	0	0.000172451	7.50028e-05	-1.33247e-05	2.47e-05	0.00145518	0	-1.66911e-05	-1.25005e-05	-0.000108321	0.000311433	-1.25245e-06	-2.40246e-05	3.56031e-05	0.000109439	0	-0.000106037	1.4572e-05	7.88769e-06	-6.3097e-05	-0.000106517	0	-0.000234997	3.03327e-05	-5.40913e-05	7.03648e-05	1.64185e-05	-0.000965406	-2.43636e-05	0.0011501	0	0	-8.36832e-07	-8.35371e-05	2.48227e-05	0.000614387	6.47878e-06	-8.8864e-06	0.000185196	-1.98255e-05	0.00662248	0	6.77277e-05	0	0.000432762	0	6.61791e-05	1.13591e-05	-0.00919671	-2.02619e-06	0	-4.61463e-06	0	0	6.68497e-06	0	0.00322312	0	-0.0001353	0.000175069	9.06049e-05	-1.26506e-05	2.52407e-05	6.83192e-05	1.68982e-06	-6.85031e-05	-0.00175191	1.37443e-06	0.00191665	1.90901e-05	4.42187e-06	0	0.000164856	0.000935974	0	-0.000108271	0.000177216	0	-0.000114986	6.70212e-05	2.22313e-05	0.000851083	0.000260125	2.56543e-05	-3.31576e-05	0	2.85721e-06	0	8.48466e-05	0.00322809	0	-0.00308349	-9.04621e-05	0.000450039	0.000679365	-1.64802e-05	0.000233781	0.000101262	0	0.00181123	0.000175279	0.000213942	-0.000246868	0.000134937	0.000783254	0.000122585	1.99288e-06	-1.3398e-05	-0.000263377	4.59502e-05	-0.000424977	-9.77955e-05	5.00671e-05	7.2719e-05	1.14591e-05	0.00148315	2.49681e-06	-0.00375048	-0.000132176	-0.00078983	0.00851355	-2.83971e-05	-3.27464e-06	4.82255e-05	0	0.000365827	-1.86957e-05	6.42565e-05	-0.000152842	0	-0.000986231	0	0.00908592	6.01231e-05	-0.000766035	-0.000701582	0	8.6078e-05	0.000332216	-9.37391e-06	-9.27181e-06	7.35624e-05	0.00118631	0.00254601	0	-7.4894e-06	0.000865152	0	0.000658229	0	-0.000419473	0	1.46945e-05	-6.95165e-05	7.05462e-05	-9.34996e-05	8.81448e-05	0	-0.00108587	0	4.62365e-05	-0.00177246	6.95212e-05	-0.000673819	0	-0.000221546	-0.00054206	0.00014225	0	-1.18236e-05	5.44559e-05	4.45755e-05	0	0.000402612	0.00247447	-4.99014e-05	0.000209743	0.00014907	0	-0.000618103	-6.8911e-06	-2.09363e-05	0.00104972	-0.00138443	5.01679e-06	0.00726052	0.000269197	0.000665035	-0.000161299	-0.0021547	0.00282692	0.000409085	0	0	0	-6.9125e-07	0	0	0	0	-1.4306e-05	-0.00792105	-0.000193221	0	-0.00775163	0.00106687	-1.59177e-05	0.0026115	0	-0.0180075	0.00108361	0.00900448	-0.000530418	0	-0.00465176	0	-4.35474e-06	-5.12988e-05	-0.00216272	-0.000201762	-9.28715e-05	0.0011004	0.00105303	-0.0363874	0	0	0.000178332	0	0	-0.00254365	-0.0041887	0.00812942	0.00174555	-6.02909e-05	-0.0218687	-0.00142143	-9.10025e-07	0.00132826	0.00651113
x20MCx1742	0.00175631	3.71002e-05	-0.00112073	-0.00102788	-0.0646697	-0.0184076	-0.0169219	0.00876271	-0.00165063	0.00141717	0.000983698	-0.000904006	-0.00170138	0.00473548	-0.00128215	0.00325951	-0.000719991	0.00283357	0.0127658	-0.00204838	0.0029093	-0.0130322	0.00488047	-0.00446713	0.0168391	0.000499424	-0.00593441	-0.000335501	-0.00203066	0.0122935	0.00111847	0.0283998	-0.000506931	0.00460678	0.00338674	-0.0063459	-0.00294888	0.00622593	0.00738841	0.0107708	-0.00215613	-0.00272132	-6.6166e-05	-0.00234601	0.0249036	0.0026512	-0.00146617	0.0189342	-0.0171896	-0.0175911	0.0458632	-0.00157128	0.00266474	0.0089372	0	0	0.000127099	-0.00453038	0	0	0.000329514	0.0115817	-0.00210501	0.00477022	0.00498726	-0.00366676	0.0221462	-0.00564788	0.0152439	0.00876087	-0.000233305	-0.00700819	-0.000534439	-0.0111767	-0.0113413	-0.0582885	0.0645755	-0.0567206	-0.0221707	0.00222337	0	-0.00484914	-0.00101637	0.00701745	-6.34687e-06	1.49956e-05	-0.00200005	0.0022234	0.000893753	0.00312961	0.000440553	-0.0041631	-0.00580598	-0.0588047	0.000379945	0.0185755	-0.000507346	-0.0176481	0.0114277	0.0215562	0.129946	0.000150704	7.06163e-05	0.00317187	8.45503e-05	0.000546019	0.00583512	-0.000238073	-0.000124037	-0.000320145	0.0137327	0.00305113	0.000353053	-0.0023169	-0.0249283	-0.00271534	-0.000573832	-0.0129726	0	0.0013872	0	0	0	0	0	-0.000964867	0	0.000137053	0	0	-0.000754456	0	0	0	0	0	0	0	0	0	0	0	0	0	0	0	0	0	0	0	0	0	0.0107435	-3.9254e-05	-1.16549e-05	0.011478	0	0	0	-0.00525962	-0.00115871	0	0	0	0	0	0	-0.000180685	-0.000857899	0.00317998	-0.0012136	-0.00032976	0.00101177	0.000135692	0.00105605	2.85077e-05	-0.000199138	0.00194367	0	-0.00773014	0	0	0	-0.0694413	0.00491595	-0.000756547	0.0030612	-0.0071101	-9.46258e-05	-0.000529402	-0.00830825	0.0174986	0	-0.000433492	0.00634127	-0.000921694	-1.53416e-05	0.00024629	0	5.63611e-05	0.00183818	-0.00346659	-0.00926575	-0.0128759	-4.34583e-05	0	0	3.73382e-05	0	0	-2.57102e-05	-0.00777834	-0.00148424	0	2.7109e-05	0	-0.0214043	-0.00158235	0	0	0	-0.0146011	0.00288069	0.00632842	-0.00248044	0	0	0	-0.00127169	-0.000309999	0	0	0	0	0.00671573	-0.000163669	-0.000983857	8.21541e-06	-0.0266148	-0.00584752	1.22476e-06	-0.00260631	-0.024883	-0.000151039	NA	NA	NA	NA	NA	NA	NA	NA	NA	NA	NA	NA	NA	NA	NA	NA	NA	NA	NA	NA	NA	NA	NA	NA	NA	NA	NA	NA	NA	NA	NA	NA	NA	NA	NA	NA	NA	NA	NA	NA	NA	NA	NA	NA	NA	NA	NA	NA	NA	NA	NA	NA	NA	NA	NA	NA	NA	NA	NA	NA	NA	NA	NA	NA	NA	NA	NA	NA	NA	NA	NA	NA	NA	NA	NA	NA	NA	NA	NA	NA	NA	NA	NA	NA	NA	NA	NA	NA	NA	NA	NA	NA	NA	NA	NA	NA	NA	NA	NA	NA	NA	NA	NA	NA	NA	NA	-0.00257809	-0.121366	-0.000516927	-0.00400867	0.000136772	4.54482e-05	-0.0457289	-0.00117827	-0.0076931	-0.00423538	0.000399715	0.00089949	0.00217126	-0.00159905	0.00376154	-0.0025141	0.00285503	0.00204388	-0.000168845	-0.00253833	-0.000184211	0.00893929	0.00177598	-0.000330887	-0.000428697	-0.00231654	0.0137338	-0.000650415	0.00129703	-0.00881547	-0.132812	-1.87488e-05	-0.00856791	-0.0018251	0.00456585	0.00900586	-0.000483817	-0.00164262	-0.00295526	0.00461153	0.0010914	-0.00118567	-0.00469404	0.0313181	0.00122096	0.0466724	-0.00403206	0.00060508	0.000433664	6.13043e-05	0.00806021	-0.0030525	-0.00645702	-0.00349446	-0.00544709	2.8109e-06	-0.0185027	0.00163414	0.000168962	-0.00275297	-0.000163516	-0.000175713	0.000289111	0.000405563	0.00191037	-0.01326	0.000938313	-0.000844764	0.00322986	0.0193911	-0.000702041	0.0046633	0.000920733	-0.000843583	-0.00284458	-0.00409225	-0.0297773	0.00129429	0.00218066	-0.000348856	-0.00107316	-0.00168964	0.017632	0.0016181	9.30756e-05	-0.0010887	-8.94256e-05	0.000455094	-0.00483912	0.00548962	0.00461003	-0.00715423	0.00317031	0.0175676	0.000795809	0.00059207	0.00491449	0.00244618	-4.9671e-05	-0.00124849	-0.000167316	-0.00653099	-0.00297157	2.54137e-06	0.00216941	-0.00139582	0.00159161	0.000485841	0.00154357	0.00244133	-0.00431709	0.00215248	0.00019656	0.0144014	-0.00135008	-0.00112804	-0.0221249	0.00110577	0.000736709	0.00199037	0.00415058	0.00388985	0.00369261	-0.00484423	0.00451659	0.00135169	-0.000110172	-0.0016208	0.000462358	0.0118886	0.00381425	-0.00376661	0.00336905	-0.00147369	-0.00776264	-0.00208655	0.00136742	-0.0355489	-0.0067767	0.0875937	0.000998135	0.000437275	-0.00254121	0.000457708	-0.0465477	0.00158695	-0.00496018	-0.00163317	-0.00203492	-0.000476215	0.00152877	0.000765283	0.000546288	-0.0271123	0.0053056	-0.00224088	-0.0030646	0.00173108	0.00257795	0.00337971	0.00367307	-0.00218868	-0.000120459	0.00696253	-0.000248783	-0.00020024	0.00523327	0.00910118	0.00035646	-0.00226969	-0.00331455	0.00691459	0.00272553	-0.146683	-0.000903886	-0.000493625	-0.0086962	-0.00276087	0.000788107	0.00625978	0.00894864	-0.00111192	0.000935031	0.00290395	0.000185753	2.7542e-05	-0.00814048	-0.00642855	0.00108189	-0.00421315	-0.00329243	-0.00336951	0.00167609	-0.00194625	-0.0112994	0.000703509	0.00106181	0.000309159	-0.0134246	0.000913189	0.00531275	5.42282e-05	0.000787699	0.015168	-0.000498002	0.000450428	0.000150174	-0.595768	0.00440703	-0.00422041	-0.0620481	-0.000642019	0.000909996	0.000223921	0.00268238	-0.00339411	0.000590965	-0.00518909	-0.00117436	0.00637798	0.0126497	0.00248387	-0.00968384	0.0016358	0.00161651	0.0069223	-0.000285357	-0.0717217	-0.00826913	-0.000977583	0.000466177	-6.07681e-06	-0.000116022	0.000143861	0	0.00284268	-4.59522e-05	-3.20276e-05	-0.000113985	0.00239739	0	0.000127673	0	-7.10045e-05	2.80379e-06	2.61635e-05	6.88581e-06	1.40948e-05	6.12028e-05	-6.04236e-05	-0.000198129	-1.97717e-05	0	0	1.0163e-05	-0.000262276	0.000143131	4.06343e-05	0	0.00011165	0	0	2.31455e-05	8.34962e-05	0.000445409	0.000304884	0.00016173	3.41233e-06	1.75539e-05	0.0173356	-9.16639e-05	0.00188434	0.00013767	0	-0.000162914	0	0.000310306	0.000650376	8.33817e-07	-0.000100718	-4.11414e-06	-3.27692e-05	-0.000749694	-0.000569132	-0.000482256	4.14813e-05	0.000413395	1.42998e-05	0.000173567	-0.00388227	0.0403668	-0.000139151	0.00124987	-0.000302708	-3.1915e-06	-9.099e-05	-0.000918966	-0.0420604	-3.25893e-05	0.00756167	-0.000523602	5.46267e-06	-0.000165449	-0.00303182	-0.00616091	-0.0156785	0.000128025	-0.000835106	-1.72777e-05	0.000163394	-0.00153857	9.86288e-05	-0.000179018	-0.000372669	5.72507e-06	8.80732e-05	-2.78592e-06	2.20839e-05	0	-6.00129e-05	-0.00407927	-0.000680859	0	0.000131738	0.000263277	-0.00154657	2.53663e-06	-0.0020361	-0.00684018	0.000728069	0	-9.28626e-06	1.95866e-05	1.53304e-05	0.000170943	-0.00038189	-0.00031816	1.52374e-06	0	-0.017796	-1.71875e-05	0	0	2.2405e-05	0.000106148	7.84651e-06	0	-1.38794e-05	1.18841e-05	2.80559e-05	-0.000235042	3.74039e-05	0	0	1.2856e-05	0.000158187	0	5.23412e-05	5.84028e-05	2.15797e-05	0	4.02668e-05	-3.12006e-05	0.000318567	0	0	0.000166199	0	0.000236996	-1.64569e-05	4.42587e-06	-4.35179e-05	-4.08923e-06	0.00886832	1.104e-05	0.000148722	-0.00618448	-0.00184949	-0.00361751	1.48639e-06	-0.000744554	5.47391e-06	2.40152e-06	0	-9.03958e-05	-7.64697e-05	0	0.000332129	-0.00281231	9.94019e-06	-1.31388e-06	8.79751e-05	0.00277533	3.7181e-05	3.02583e-05	2.01141e-05	-0.00386642	7.18021e-06	0	5.11895e-05	-3.6564e-05	-0.0331281	-0.000123771	0.000327751	4.99958e-05	0.000361146	-2.62868e-05	-7.83455e-05	7.84381e-05	1.55222e-05	-1.4344e-05	-0.000154301	1.95193e-05	-0.00095822	8.27239e-05	-0.00228963	-0.000177355	-0.000441751	0	-0.00180912	6.04758e-05	0	7.64476e-05	0.00022755	6.75936e-06	9.7269e-06	1.65874e-05	1.9455e-05	-4.89067e-05	3.06371e-05	-0.000522227	2.76994e-05	0.00161538	0	2.49586e-06	-0.000359449	-0.00315102	1.33555e-05	-0.0094347	-8.06836e-05	1.0981e-05	3.30586e-05	0.000353737	0	0	0	0.000410535	2.50054e-05	-0.000344922	0.00199352	-0.000221942	0	1.38537e-05	6.09238e-06	9.85206e-06	-0.000240213	-6.13882e-05	0	-0.000582081	-0.000101484	-0.000823025	-7.65594e-06	1.75027e-06	0	-0.000118125	3.26845e-06	2.16218e-06	0.000417106	7.65181e-06	-1.08063e-05	2.55085e-05	5.50629e-06	0.000817242	-0.00156258	-3.47863e-05	6.12021e-06	-9.33603e-06	0	0	0	-0.00243235	0	0.000635887	5.71645e-05	2.15923e-06	4.42425e-05	-0.000272912	-0.000651668	-0.000302745	0	1.97079e-06	0	0.000349145	-0.000177464	-0.000906037	3.81231e-05	3.77753e-05	-2.47314e-06	0	-0.00794072	0	3.4172e-06	-1.34124e-05	0	-0.000127424	1.34979e-06	0.000105703	7.98898e-05	3.35503e-05	0.00012408	-1.41414e-05	4.9961e-06	3.62822e-06	-0.000208896	1.395e-05	-8.40302e-06	-0.00215378	0	8.68601e-06	6.0962e-05	5.27439e-05	0	-3.2683e-05	1.25011e-05	4.66579e-06	-0.000328892	0	1.61779e-06	-0.0115214	-0.0235538	1.0196e-05	-7.41099e-06	0	-9.62694e-06	-0.000496474	-0.000134949	1.08699e-05	-5.63284e-05	0.000916275	0	0	8.64448e-05	1.26169e-05	8.99703e-06	-0.00235939	-1.80185e-05	-5.43824e-05	-2.34603e-05	0	0	-4.93747e-06	0	3.94561e-05	0	-1.773e-05	7.25328e-05	-1.37224e-05	3.56952e-05	-0.00110522	0	2.23617e-05	9.20947e-05	-6.61225e-05	0.000123794	1.88729e-05	1.38392e-05	1.14525e-05	-1.93461e-05	0.000374742	0	-0.000135271	1.95178e-05	-4.55919e-06	0	-0.00011187	-1.94496e-05	0.00031695	-7.62879e-06	2.50781e-05	-0.000371086	3.111e-05	2.52098e-05	-0.00142654	1.79379e-05	-0.00353215	0.002384	0	-0.000661584	-0.000153144	7.83498e-05	0.000465821	-0.000524312	0.00030087	-2.23298e-05	0.000160198	-0.0014395	1.8089e-05	-5.66697e-05	3.744e-05	-1.60729e-05	0	0	-7.51096e-05	7.42727e-05	0	0.00449045	3.36855e-06	-0.00361677	-0.00252662	-0.00057302	-0.000335047	-0.000241164	3.62016e-06	0	-5.40079e-06	0	0	-0.000392215	1.26338e-05	1.08891e-05	0.000108619	7.59859e-05	-3.5254e-05	-1.48594e-05	9.53752e-06	0	4.25396e-05	1.63254e-05	-0.00109749	0.00121099	-0.00152314	0.000163831	1.25799e-05	0.00647496	-0.00290602	-0.00358113	-4.87653e-06	0	0.000209498	-0.000137048	0	0	0.000647233	3.97619e-05	0	2.59317e-05	1.47115e-05	-2.10177e-05	-0.000564464	-0.000194417	-8.01756e-06	-0.000185089	-5.74734e-05	-0.000118488	2.57576e-06	-0.000176167	1.03074e-05	-0.000121479	4.04274e-05	-0.000675292	0	0.000453346	-3.61707e-05	6.68306e-06	0.00296613	0.000835021	0.000156941	0	0	0.000102721	3.83658e-05	0	0.000161364	0	0.0015105	0.000144184	0	0	3.65081e-06	0	-0.00044822	-0.00254997	0	-3.64342e-06	-6.64102e-06	8.93078e-06	-0.00189492	1.51627e-05	-0.000366011	0.000334507	-2.82504e-05	-2.5244e-05	6.21144e-05	-7.96945e-06	0	3.26122e-05	9.61208e-05	0.000773858	-2.09382e-05	0	-0.000479839	0	9.39196e-05	7.48067e-05	4.2041e-05	2.0239e-05	0.000879846	-4.41748e-06	-4.23319e-05	0	-0.00772704	1.68609e-06	0	0	2.51037e-05	0.000255627	9.25439e-06	-0.000744375	0	-0.0129295	-0.00192691	8.15666e-06	-0.000127259	-0.00017302	0.00361843	0	-0.00971767	-0.000160865	0.000231522	-0.000136098	6.70867e-05	3.91869e-05	7.13341e-06	0.000107976	0	-3.5876e-06	-0.00860163	4.04315e-06	-3.2799e-05	0	2.16318e-05	0.000604369	0.000243252	1.47187e-05	7.34417e-05	0.000113868	0	0.000134873	2.14049e-05	3.26293e-05	1.40921e-05	-0.000112767	0	0.000362071	2.37256e-05	-5.78371e-05	0	1.4909e-05	9.29419e-05	-5.38518e-05	0.000226771	0	0	-1.71701e-06	-0.000502183	0	0.000880457	0.000233375	6.89398e-06	0.000117113	-4.40026e-05	-0.00209799	0	7.19453e-05	0	-0.00757934	0	6.82186e-06	1.12337e-05	-0.00952128	0	0	-0.00047411	4.84443e-05	0	-1.34872e-05	1.34907e-06	0.00460878	0	2.79239e-05	0.00014808	0.000105384	-0.000105261	4.82075e-06	-0.000123331	0	-1.5387e-05	0.013283	0	0.00432791	-5.83932e-05	0	-2.75685e-05	2.75813e-05	0.000815583	0	-9.84348e-05	0.000175284	0	0	5.01306e-05	-0.000213904	-0.00056906	0.000361005	-4.18286e-05	0.000265042	-1.28866e-05	0	2.18871e-06	0.000143437	-0.00291228	0	-0.00565277	-0.000183046	0.000140722	0.000446993	0	0.000162658	0.000150298	0	-0.000322306	4.96919e-05	0.000257985	-0.000215004	7.49127e-05	0.000455546	6.65554e-05	2.45633e-05	-6.22069e-05	0.000305982	0	-0.000263425	-7.48843e-05	4.70262e-05	6.20506e-05	1.32587e-05	0.0023666	2.73587e-06	7.56559e-05	0.000137707	-0.000677492	0.00820082	1.39682e-05	-2.47186e-05	4.37013e-06	0	0.000113266	9.00434e-05	4.5648e-05	-0.000129297	0	-0.000764818	0	-0.051476	0.00011869	0.000362376	-0.00231517	0	4.94424e-05	-0.000478434	-3.3862e-05	9.37974e-05	-0.000224427	-0.00963648	-0.000417529	0	1.14602e-05	0.00132849	8.11702e-05	0.000677888	1.31878e-06	0.000213949	-4.00557e-05	1.18188e-05	1.93285e-05	-0.000711261	-0.000171237	-4.40266e-05	0	0.000126075	0	4.08675e-05	-0.00126362	0.000461413	8.05832e-05	0	-0.000182982	-0.00255377	6.36542e-05	0	2.94856e-05	-0.000298034	3.88227e-06	0	0.000117235	0.0020003	-0.000112173	-5.89431e-05	0.000164247	0	-0.00119281	-9.75182e-05	7.01831e-06	0.000152554	0.000117791	-0.000972575	0.00559229	0.000154139	0.00096701	-0.000113513	-0.00165189	0.00176062	-0.00030488	0	0	0	0	0	0	0	0	-0.000159901	-0.0075755	-0.000335789	0	0.044845	0.00142342	-1.95025e-05	0.00226023	0	-0.0182445	0.00107172	0.0185748	-0.000578885	0	-0.00291162	0	0	-5.57093e-05	-0.00187896	0.00106443	-8.11808e-05	0.0330024	0.00136376	-0.0314332	0	0	0.000154191	0	0	-0.00227051	-0.0031325	0.00884963	0.00095577	-1.19769e-05	-0.0192022	-0.00120666	-3.16214e-06	0.00170982	0.00693792
x20MCx2737	-0.00815976	0.0350629	0.00342876	-0.000795539	-0.525986	-0.020167	-0.0168341	0.0188048	-0.00567673	-0.00226883	-0.0023729	-0.00291977	-0.00769528	0.00719509	-0.0121372	0.00215932	0.00254999	0.0042744	-0.0102802	-0.00145052	-0.00650536	-0.0185356	0.0168897	-0.00603054	0.0309435	-0.00697282	-0.0207503	0.00271176	-0.00076684	0.00843874	-0.000190369	0.0173779	-0.0220582	-0.0077939	0.00247797	-0.0037455	-0.0297637	0.00509909	-0.00895215	-0.06144	0.019777	0.000617776	-0.0018638	0.00912592	0.00358929	-0.000248603	-0.00110228	-0.00243392	-0.029171	-0.00199215	0.00859444	-0.000804203	0.00354348	-0.0695266	0	0	0.000345026	-0.00319935	0	0	0.000543904	-0.0129195	-0.0021904	-0.00379295	-0.0428559	-0.00354037	-0.0129293	-0.0047538	0.011177	-0.0046366	-0.000112481	-0.0318305	-0.0166109	-0.0667539	-0.00141366	0.0660729	0.0625792	-0.0169337	0.00640823	-0.0132304	0	0.00109195	-0.00110694	-0.0128403	-1.48005e-05	2.60914e-05	-0.00195888	-0.00139116	0.00196302	-0.00367209	0.000211806	0.00660796	-0.00373708	-0.0685264	0.000259533	0.00621221	-0.00264454	0.0022923	0.0157502	0.012035	0.0074228	0.000230276	5.66463e-05	0.00317817	-0.00133453	0.00065378	0.00328745	-0.000198955	-0.000855583	-0.000136701	0.0140098	0.0028327	-0.00407577	0.00405006	-0.0408928	0.00166543	0.00025645	-0.0105032	0	0.00136399	0	0	0	0	0	-0.0013746	0	7.72256e-05	0	0	-0.000527179	0	0	0	0	0	0	0	0	0	0	0	0	0	0	0	0	0	0	0	0	0	-0.0087579	0.00012876	9.98398e-06	-0.00877359	0	0	0	-0.00340829	-0.000509102	0	0	0	0	0	8.22155e-07	-0.000222149	0.000250861	0.00328152	0.00206567	0.000438032	-0.00309384	-0.000985525	-0.00105506	-0.000276149	-0.000414008	0.00185286	0	-0.00187404	0	0	0	0.0124685	-0.0023603	-0.000290539	0.00672371	0.0506941	-2.4756e-05	0.000667692	-0.00975472	-0.0130815	0	-0.000235649	-0.00177888	0.119601	-4.46346e-05	0.000235299	0	-1.75422e-06	0.00297364	-0.00422981	-0.00887558	-0.00580788	-7.93036e-05	0	0	0.000103826	0	0	-6.99904e-06	-0.00437328	-0.0017643	0	4.67564e-06	5.48176e-06	0.00233121	-0.000921505	0	0	0	0.00266531	0.00285933	0.0161622	0.0104697	0	0	0	-0.000184747	1.50792e-06	0	0	0	0	-0.00279384	-0.00023867	-0.00091542	5.19579e-05	0.000971404	0.0487469	8.29629e-06	-0.00207537	0.00422038	-0.000155368	-0.00964467	0.000618319	-0.00414748	0.00174556	-1.09001e-05	-0.00466826	-0.0038479	-0.00529513	0.000916755	-0.000775536	-3.05325e-06	-0.000282426	0.000418416	-0.00734981	-0.00021743	0.000368016	-1.38289e-05	-0.000508349	-0.00187623	0.0047638	0.00100582	0.001561	0.00102659	-0.000914485	0.00113877	0.00183657	-0.0105174	-0.00108988	-0.000396798	-0.00493279	-0.000447921	0.00600776	-0.00109622	-0.00390423	0.0287662	0.00889231	1.86445e-05	-0.00151529	0.000348178	-0.000856129	-0.00113679	0.00201325	0.00389861	0.000697545	0.00294724	-0.00434362	-0.000595779	-0.0010792	-0.00773577	-0.00498964	0.00165876	-0.000483001	0.00265678	-0.0196054	0.0156641	-0.00122035	-0.000642528	-0.000562416	-0.000105971	-0.00010184	-0.0112389	-0.022999	-6.17951e-06	-0.0400447	0.00450561	0.000260388	0.000345996	-0.000370153	0.000681494	0.00698872	0.00121384	-0.000140696	-0.00180957	-0.000127375	6.90641e-05	0.000147394	0.00485298	0.00464898	-0.00345996	0.000638293	0.0052901	0.000228382	-0.00532156	-0.159905	0.0061638	0.0029315	-0.00180593	4.00911e-05	0.00194043	-0.0015784	-3.02747e-05	-0.0220447	0.000424964	0.00159065	-0.00113344	-0.00188904	-0.00169301	0.00689114	-0.00949471	0.0414268	-0.00629092	1.10854e-05	0	0	-0.000122579	-1.84562e-05	0.00686436	-0.0924655	-0.000706477	-0.00275742	0.00014845	5.2263e-05	-0.0391306	-0.000904106	-0.00477331	0.000264212	0.000465637	0.000550928	0.00256518	-0.00324506	-0.00244413	-0.000982301	0.0117056	0.00287004	0.000319603	-0.0049667	-9.72742e-05	0.00745113	0.0025923	-0.000109873	0.00138078	-0.00163443	-0.000633647	-0.00114813	0.00297139	0.0145336	-0.0867048	0.000612943	-0.0058301	-0.000753101	0.0042819	0.00570701	-0.000717614	-0.00174457	-0.00365746	0.00471108	-0.00999101	-0.00122282	-0.00103187	0.033496	0.000283185	0.0489483	0.117535	0.000233372	6.85785e-05	-8.15227e-06	0.0103954	-0.00228061	-0.0163821	-0.00365651	-0.00542354	1.37052e-06	0.00942689	0.00229479	-5.89427e-05	-0.0014811	0.000107712	-0.000475101	0.0006476	0.00575964	0.00159282	0.00254316	0.000844389	-0.00139029	0.00141705	-0.335517	0.000129818	0.00900378	0.00219265	0.000147515	-0.00131167	-0.000618727	-0.0229164	0.00089557	0.00198117	0.000306715	0.000156952	0.00383507	0.00930755	0.00279587	0.000280939	0.00086825	-0.000152044	3.21123e-06	0.0125381	0.00289463	0.00334873	-0.00442227	0.00322321	0.016378	0.0191516	0.00494541	0.00399342	-0.0067763	-0.000181449	-0.00154777	-0.000526569	-0.0079493	9.15728e-05	1.067e-06	0.00351506	0.00127894	0.00329699	-0.00149018	0.00130959	-0.00412897	-0.00217407	0.00154709	0.000116033	0.0100305	0.00343843	-0.00113471	NA	NA	NA	NA	NA	NA	NA	NA	NA	NA	NA	NA	NA	NA	NA	NA	NA	NA	NA	NA	NA	NA	NA	NA	NA	NA	NA	NA	NA	NA	NA	NA	NA	NA	NA	NA	NA	NA	NA	NA	NA	NA	NA	NA	NA	NA	NA	NA	NA	NA	NA	NA	NA	NA	NA	NA	NA	NA	NA	NA	NA	NA	NA	NA	NA	NA	NA	NA	NA	NA	NA	NA	NA	NA	NA	NA	NA	NA	NA	NA	NA	NA	NA	NA	NA	NA	NA	NA	NA	NA	NA	NA	NA	NA	NA	NA	NA	NA	NA	NA	NA	NA	NA	NA	NA	NA	NA	NA	NA	NA	NA	NA	NA	NA	NA	0	-2.52297e-05	0.000236602	4.99737e-06	0.00215509	9.3302e-06	-2.9124e-05	-2.3088e-05	0.00562385	-2.8777e-06	-5.16869e-06	3.5996e-06	-6.48146e-05	1.09435e-05	-0.000154673	2.67806e-05	-8.01523e-06	2.11335e-06	-1.00744e-05	-0.000111543	-2.64111e-05	0	1.033e-05	0	-0.000622597	-5.43234e-05	-0.000133167	4.47896e-06	-0.00104929	-1.33808e-05	0	3.27852e-06	-0.000122875	0.000348049	0.00142576	0.00025863	1.75973e-05	1.80336e-06	-0.31348	-0.000221598	0.00173858	-0.000589084	0	0.00100357	0	0.000177532	-0.0010882	-0.000588799	-0.000161177	-0.0009827	0	-0.000965609	-0.000163351	-0.000476323	0.000108676	-0.00130347	0	2.3168e-05	-0.00376492	0.0377086	-7.952e-06	0.000996576	0.00903612	0	0.00146217	-0.000571021	-0.0420629	-9.05976e-05	0.00686579	0.000245696	0	-0.000130355	-0.00232549	-0.0064112	-0.024149	0.000235791	-0.00093582	-1.58502e-05	0.000437316	-0.00413813	8.44342e-05	-6.10086e-05	-0.00063845	-2.17064e-06	0.000278621	6.1294e-05	7.23103e-06	0	-2.31184e-05	-0.00192158	-0.000570884	0	2.4782e-05	0.000322656	-0.00234964	0	-0.00210709	-0.00281187	-0.000203053	0	-1.71124e-05	1.20269e-05	-8.15158e-05	2.77944e-06	-0.000242446	0.000464484	7.19947e-05	0	0.00946792	-1.3651e-05	0	1.83063e-06	2.21655e-05	-0.000290967	0	0	-6.4583e-06	2.96747e-06	4.36659e-05	-0.000163875	5.6478e-05	0	0	7.24663e-06	0.000120397	0	-0.000517369	-3.82976e-05	4.23575e-06	0	4.84806e-05	0	0.000267638	-5.2975e-05	0	0	0	0.00058083	0	6.53508e-05	-3.08043e-05	0	0.00642576	3.93612e-05	0.000189027	-0.00269799	-0.00105509	-0.00235995	2.35629e-05	-0.000354734	0	3.24465e-06	-6.86672e-06	-1.32399e-05	-0.000161052	1.23887e-05	0.000294277	0.00357156	9.30579e-06	-2.2505e-05	3.01737e-05	0.00268098	2.22674e-05	0.000136753	1.47063e-05	-0.00257802	0	0	4.19944e-05	2.91211e-05	-0.0444643	-0.000179503	0.000427207	5.84078e-05	-0.00283224	-1.25678e-05	-0.000153864	0.000160728	6.23125e-06	-4.27752e-05	0.000402922	1.85176e-05	-0.000885066	0	-0.00141707	-0.000111051	-0.000363923	0	0.000797983	4.4155e-05	-1.19955e-05	6.97379e-05	0.000271543	2.50972e-06	0.000110135	2.14135e-05	-0.000230535	0.000164427	2.69343e-05	-0.000517917	7.52145e-05	0.00141493	0	1.95293e-06	-0.00048621	-0.00259284	3.07254e-05	0.00421299	-5.80877e-06	0	1.63992e-05	0.000294407	0	-3.16012e-05	1.43175e-05	-0.000421443	2.37104e-05	-0.000561873	0.00241163	-0.000787941	0	5.78453e-06	3.81296e-06	2.45626e-06	-0.000182958	-4.42142e-05	2.88451e-06	-0.000208977	-0.000214681	0.000114303	-3.9979e-06	1.21401e-06	0	-1.5054e-05	0	-1.57715e-05	3.06038e-05	1.81358e-05	0	2.45984e-05	1.09011e-05	0.0014903	-0.000875887	-7.16093e-05	4.76757e-05	0	0	0	0	-0.00250599	0	-0.000431529	2.58467e-05	1.12619e-05	4.29236e-05	-6.294e-05	-0.000197285	-0.000176703	0	-3.59066e-05	0	0.000309399	-9.38146e-05	-0.000425404	4.51508e-05	0.000345896	-3.172e-05	0	-0.00866615	0	3.58388e-06	6.21381e-05	2.87025e-06	-0.000412582	-2.47506e-05	0.00119975	0.000204748	1.91613e-05	3.18896e-05	-0.000219845	6.99328e-06	2.81451e-05	-7.62453e-05	5.62122e-05	-2.10167e-05	-0.00312067	0	3.05271e-05	3.8211e-05	5.50665e-05	1.00725e-05	-8.82123e-05	2.25511e-06	3.67698e-05	-0.000700803	-1.0878e-05	6.40917e-06	-0.00931749	-0.0233526	8.3207e-06	-8.70134e-05	0	1.11715e-05	-0.000569231	-1.18145e-05	1.20478e-05	-0.000398995	0.000519985	5.21881e-06	0	0.0001509	1.27385e-05	5.12933e-06	-0.00181183	3.19668e-06	-6.27559e-05	2.98604e-06	0	0	-1.37967e-05	0	2.57644e-05	0	-0.000140362	8.13182e-05	-0.000322986	-0.00115988	-0.000355979	0	2.60855e-05	0.000663211	-6.04639e-05	0.000103915	0	1.24676e-05	3.37168e-05	0	0.000431331	0	-3.17727e-05	8.14093e-05	-9.4273e-05	3.03956e-06	-0.000101741	4.85709e-06	0.000448021	-3.61958e-05	2.93194e-05	-0.0207133	5.16612e-05	2.6719e-05	-0.00374807	3.40162e-05	-0.00533682	0.00782509	0	-0.00062389	-5.7939e-05	1.60665e-05	0.00026476	0.000597694	-0.000114855	-4.13779e-06	0.000171914	-0.000640166	-3.22943e-05	-7.85675e-05	9.87111e-05	-0.000318448	0	0	-0.000124474	5.26125e-05	-4.44879e-05	0.00298619	1.20989e-05	-0.00298114	-0.00446362	0.000372214	-0.000399643	-9.67308e-05	0	0	5.46848e-05	0	0	-5.30132e-05	3.19664e-05	1.08891e-05	7.59742e-05	0.000159815	-5.58506e-05	-6.96217e-05	8.88277e-05	0	-4.604e-06	8.72485e-05	-0.00128054	0.0093384	-0.000638329	0.000357533	0	-0.0246678	0.000810229	-0.00415957	-3.97134e-05	0	0.000411081	0.000127091	0	1.57974e-05	-0.000171745	-9.94311e-06	0	5.35898e-05	0	-3.3207e-05	-0.000352911	0.00010622	0	-0.000149462	-0.000282074	-9.26785e-05	-5.56583e-06	-0.00181593	0	-5.60073e-05	-4.08721e-05	0.000105934	-4.89122e-06	0.000196193	-1.43202e-05	6.01696e-06	0.00290528	0.000483576	0.000178617	3.79673e-06	0	0.00027639	1.7102e-05	5.48784e-06	0.00014468	-5.28389e-06	0.00179586	0	2.50608e-06	1.81559e-06	1.37568e-06	0	-0.000287631	-0.00162732	0	-4.5839e-05	-0.000189551	1.05844e-05	0.000782131	2.09152e-06	0.000172795	0.000726727	0.00012736	-4.81966e-05	1.90044e-05	-2.68473e-05	0	9.74781e-06	3.18556e-05	0.000601933	9.13626e-06	0	-0.000543766	3.99071e-06	-0.000555069	0.000159227	1.90703e-05	1.07585e-05	-0.0139684	4.36205e-05	-3.24786e-05	5.03528e-06	0.000836197	8.24955e-06	0	0	8.48232e-05	-9.79629e-05	-2.37213e-06	-0.000594733	1.72343e-06	-0.01409	0.000875345	1.73789e-05	-0.00011472	3.69235e-06	0.00426718	0	0.000881317	-5.26624e-05	0	0.00052199	0	0	1.80992e-06	-0.000388229	-1.33247e-05	-1.02114e-06	-0.00752839	6.77503e-06	-0.000403517	0	-0.00138897	0.000947506	0.000861736	8.01116e-06	9.06941e-05	0.000154378	0	0.000392772	3.19574e-05	7.3838e-05	2.91695e-05	-0.000155741	0	0.000233682	3.16656e-05	2.97718e-06	-0.000173351	0.000182124	2.59352e-05	-5.47705e-05	-0.00146379	0	0	-4.19049e-06	0.000246559	0	-0.00133171	0.000255194	0.00101414	0.000168326	-6.5102e-05	-0.00212489	0	4.07328e-05	0	0.000859997	0	2.07087e-05	0.000137443	-0.00894236	0	0	1.17957e-06	0	0	-1.02808e-06	-2.7985e-05	0.00393925	0	7.6697e-06	0.000104273	5.7962e-05	-1.68978e-05	7.92157e-06	-3.69169e-05	0	-0.000194131	-0.00173698	0	-0.00489266	-0.000185256	0	0	4.61371e-05	0.000740676	0	9.70296e-06	0.000227951	0	0	5.42217e-05	-3.15959e-05	-0.000986679	9.7832e-05	-1.41559e-06	0.000406162	0	2.85721e-06	1.60823e-06	2.64596e-05	-0.00257813	0	-0.00494362	-0.000172168	-6.76295e-05	0.000439725	1.7782e-06	0.000275795	3.79031e-05	0	-0.000350182	0.000111064	0.000236583	-0.000321171	-0.00172663	0.0004448	4.7427e-05	0	2.31621e-06	0.000245763	0	-0.000336151	-5.69346e-05	0.000195401	7.1209e-05	3.40094e-06	0.00087508	2.49681e-06	4.4272e-05	-6.16329e-05	-0.000489544	0.00462329	-8.29882e-05	-3.27464e-06	-9.73726e-05	0	0.000132842	3.57827e-05	4.92286e-05	-0.000320034	6.23086e-06	-0.00152327	0	-0.0334601	0.000161388	1.01528e-05	0.000531987	0	0.000101327	-0.000628891	1.61344e-06	-6.1743e-05	-6.88564e-05	-0.007827	-0.000823459	0	-4.32055e-06	0.00061451	3.50608e-05	0.00104109	2.23099e-06	-0.000930603	0	0	2.17602e-05	0.00011334	-0.000280586	-3.46167e-05	-1.94502e-06	0.00012737	0	-5.29267e-06	-0.00146003	-0.000183386	5.96484e-05	0	-0.000190815	-0.00298351	7.23704e-05	-2.65844e-06	6.58826e-05	-0.000648681	5.58497e-06	-2.137e-05	0.000233267	0.00278092	-5.4582e-05	-8.73803e-05	0.000116992	2.67153e-06	-0.000811827	0	2.73881e-05	-0.0424748	0.000187633	-0.000558898	0.0059444	6.25344e-05	0.000742849	4.63959e-05	0.00780027	0.00202184	0.000166786	0	0	0	-6.9125e-07	0	0	0	7.74123e-06	0.00116628	-0.00743516	-0.000159111	0	-0.0169593	0.00133065	-4.35759e-05	-0.094697	0	-0.0221125	-0.00129089	0.00773916	-0.000862191	0	0.00493491	0	-2.2035e-06	-4.91786e-05	0.0144508	0.000726304	-6.12724e-05	0.0234948	0.000935152	-0.0371191	0	0	-3.13113e-06	0	0	0.00205091	-0.00161707	0.00891016	0.00104418	-9.39729e-05	-0.0194085	-0.00137793	0	0.0011676	0.0127247
x20MCx1905	0.000878505	0.00138501	0.000857258	0.00030429	0.329477	0.0257861	-0.00666757	0.00601751	0.000704185	9.30953e-05	0.000139459	-0.000535726	0.000226926	-0.00214241	-0.00138621	0.00188645	-0.000906565	0.00375985	-0.00380274	0.000504577	0.0031005	-0.0072676	-0.000114986	0.00292864	-0.00178752	-0.000368432	-0.00411155	0.000753999	0.000767745	0.00387643	-0.00456231	0.00737127	-0.000305405	-3.15143e-05	-0.000167504	-0.00192995	0.0104441	0.00738481	-0.00192495	0.00256971	-0.00106973	-0.00103222	-0.000555715	-0.00140347	-0.0197471	-0.00223184	-0.00426669	0.0103202	-0.0422855	-0.0415343	0.0191367	-0.00272088	0.00274712	0.00820238	0	0	0.000106929	-0.00488547	0	0	0.000394535	0.017005	-0.00131737	0.0139983	0.00387038	0.0304979	-0.0793763	-0.0263902	0.00824274	0.0101803	-9.91352e-05	0.00156046	0.00118473	0.0118457	-0.0107446	-0.0574768	0.056627	-0.00428227	-0.0248602	0.0028026	0	0.000994912	-0.000911721	0.004817	-9.54248e-06	2.3768e-05	0.0132413	-0.000327038	0.000955596	0.0032578	0.000379556	0.00916655	-0.0266336	-0.0744326	0.000445297	0.0162914	0.000243479	0.00146653	0.0189957	0.00976267	0.078076	0.000177722	0.000168057	0.00298841	-0.000400421	0.000370815	0.0049911	-0.000178476	-0.000132397	-0.000145844	0.0118726	0.00268609	9.37128e-05	-0.00156623	0.0220635	-0.00231543	-0.000224735	-0.0289499	0	0.00108205	0	0	0	0	0	-0.00114573	0	4.49483e-05	0	0	-0.000872392	0	0	0	0	0	0	0	0	0	0	0	0	0	0	0	0	0	0	0	0	0	0.00856358	-0.000120913	9.53853e-06	0.0146563	0	0	0	-0.00437596	-0.000732735	0	0	0	0	0	1.27712e-06	-1.89366e-05	0.000163345	0.00350445	0.00308762	0.000527247	-0.00374121	-0.000639985	-0.000770422	-0.000216127	-0.000237802	0.0004155	0	0.00181939	0	0	0	-0.0733126	0.00374452	-0.000467176	0.00302776	0.0407758	-9.19662e-05	-0.000389265	0.0199061	-0.0156452	0	0.000790124	-0.00173814	-0.000863635	1.37424e-05	0.000390269	0	-6.47466e-06	0.00300987	-0.00445538	-0.0106141	-0.00507262	-4.83948e-05	0	0	7.39557e-05	0	0	-0.000964941	-0.0040084	0.00238977	0	9.8409e-07	0	0.00326007	-0.000368176	0	0	0	-0.0147526	0.00468073	0.00752841	0.00798565	0	0	0	0.00122516	-0.00019536	0	0	0	0	-0.00290405	-0.000199826	-0.000835947	5.96816e-05	0.000443798	0.015175	-0.00037824	-0.00173642	-0.0102212	-0.000243827	-0.0185298	0.000786286	-0.000713305	0.0018656	0.000137872	-0.00589741	-0.00190454	-0.0037053	0.00444664	-0.00140047	-3.05325e-06	-9.20298e-06	0.000349879	-0.00767942	0.000185917	0.000448131	-0.000599635	0.000239378	-0.000486295	-0.00656622	-0.000547979	-0.00371461	-0.000512256	-0.000143796	0.00955465	0.00143925	0.0166472	0.00259289	0.00050122	-0.00691299	0.000572434	0.00572159	3.84081e-05	-0.000201652	0.0344727	-0.0100005	3.77897e-06	-0.0212194	0.000925455	-0.000124593	0.00149371	0.00248309	0.00338189	-0.00128691	0.00180144	0.000629792	0.000667642	-0.00191476	-0.00198899	0.00191793	0.00171939	0.00412335	0.00222217	0.000764798	0.00230772	-0.000464695	-0.000132171	-0.000634676	0.000811762	6.17654e-05	-0.0175843	-0.001175	0.00130632	0.00194682	0.00694329	0.00101101	5.56476e-05	-0.000253177	-0.000325317	-0.000617161	0.00175139	-8.23267e-05	-0.000898936	-7.70028e-05	9.80781e-05	0.000173616	0.00532251	0.0043235	-0.00349347	0.00126106	0.0064357	-6.05493e-05	-0.00381751	0.0111445	-0.00221098	0.000863685	-0.0056627	3.60056e-05	0.00201931	0.000591243	3.33641e-05	-2.61023e-06	0.000313623	0.006439	0.00227692	-0.000174934	-0.00205046	0.00669733	-0.00419606	0.00766199	-0.00590302	9.4866e-05	0	0	-0.000224043	-7.40937e-05	-0.00206879	0.0531244	0.00419824	-0.010067	0.000359972	0.00013387	0.0306204	0.000296223	0.00143856	0.00320875	0.000118691	2.34627e-05	0.000619653	-0.00670039	0.00457201	-0.00128954	-0.000348127	0.000105995	-9.93286e-05	-0.00252426	0.000179754	0.0200442	0.00299814	-0.00120412	0.000380482	0.000697839	0.000380832	0.000785459	5.66128e-06	0.00206744	-0.00281311	0.000288848	-0.000817929	0.000414604	0.000232527	0.00566881	-7.94698e-05	0.00332629	0.00563855	0.00401904	0.00217123	-0.0017161	0.000454306	0.0077005	0.000672767	0.0161461	-0.00521198	-0.000217714	0.000104326	0.000374984	-0.00101889	-0.00236066	0.0127608	-0.00557114	-0.00400666	1.88311e-06	-0.006008	0.0003564	-8.55748e-05	-0.001937	-0.000731169	-0.000223578	0.000104927	-0.00254292	-0.00064134	-0.00305594	-0.000524425	0.00300899	0.00332303	0.036019	0.000297721	-0.001006	0.00454602	-0.00136416	-0.0055441	-0.00352922	0.00843637	0.00236715	-0.00119152	0.000106586	-0.00129059	0.00085464	0.00961972	0.00270282	-0.00704861	-0.000167261	-0.00013855	0.00122874	0.00318677	0.00632317	0.000575844	-0.00731496	0.00919971	0.0166577	0.00012655	0.00132276	0.00651343	0.000281267	4.52544e-05	0.00129688	0.00186899	0.00121358	-0.00114703	1.55496e-06	0.00107484	0.000571126	0.00121209	-0.00338962	0.00207338	0.00110907	0.00241136	0.00349672	0.000325881	0.00589164	-0.000452303	-0.00116073	0.0218548	0.000176557	0.00219933	0.000774126	0.00448273	-0.00430174	-0.000993656	0.00245186	0.00433021	-0.00854626	-0.000279851	-0.000298969	0.000137068	0.000579951	0.000931054	-0.00079906	-0.00188386	0.000201188	0.000499049	0.00265435	0.000840753	0.0310939	0.019518	0.076318	-0.00025592	0.00273905	-0.000583013	9.13586e-05	0.021595	-0.000265479	-0.00224508	0.00112938	-0.00118695	0.000603354	-0.000296414	0.00041132	0.0010057	0.0424073	0.00800279	-0.00218449	0.00063457	-2.5389e-05	-0.00722121	-0.0119335	-0.00362427	0.000779939	0.00010325	0.000824862	0.000195988	-0.00528762	0.00200638	0.00145567	0.000427953	0.00203791	-0.000623957	0.00262416	6.44822e-05	0.0939463	0.000114752	-0.000996305	-0.00205805	0.00141416	0.00155229	0.00147332	-1.38663e-05	-0.000408109	-6.98029e-05	-0.000597646	-0.00135367	-0.000962382	0.000554672	-0.000774735	0.0110824	-0.00308962	0.00965275	-0.000732688	0.000678041	0.00296428	0.00223995	0.00182198	-0.00471811	-0.0018056	0.0347781	-0.000753964	0.00240926	-0.000131417	-0.000542292	0.0097567	-0.00130787	-0.00104366	0.00397177	0.0638014	0.00140455	-0.00181094	0.00662199	0.000513948	0.00190736	0.00204841	0.0059584	0.0017879	0.00032465	0.00211982	-0.000232666	0.00311302	0.00337074	-0.00310902	-0.000199289	0.00127086	-0.000774153	-0.00376307	5.47532e-05	0.0377954	0.0114082	0.00426077	-0.00146209	-6.45139e-05	0	0.00048241	0	0.00194812	9.74936e-05	0.000113743	-4.49973e-05	0.00318105	0	-3.919e-05	0	-3.98252e-05	4.16364e-06	0.000150333	1.57363e-05	1.49565e-05	2.64647e-05	9.99054e-06	0.000129638	-1.03393e-05	0	2.64057e-05	7.82903e-06	-0.000204085	-3.36658e-06	-9.08273e-05	6.65875e-06	6.77499e-05	0	0	4.16866e-06	0.000101051	0.000275786	0.000315948	0.000135834	5.95364e-06	2.11504e-05	0.0180092	-0.000155907	0.00198364	0.000110445	0	-6.83107e-05	2.39699e-06	0.000326537	0.000723674	-4.13721e-05	0	6.80131e-07	-9.59297e-06	-0.000271367	0.000178982	-0.000201444	0.000105748	0.000360688	-1.63723e-05	3.98024e-05	0.000946092	0.0408991	7.24835e-06	0.00120618	-0.000190425	-5.62283e-06	-0.000106639	0.000312333	0.00895043	-1.1347e-05	0.00597316	6.21675e-05	1.41339e-06	-0.00031978	0.00534832	0.00229917	0.00870457	3.915e-05	-0.0003322	1.25438e-05	3.9819e-05	0.00089817	9.12193e-05	-9.06605e-05	-0.000292507	1.5067e-05	6.98756e-05	7.16834e-06	4.94118e-05	0	0	0.000274888	-0.000294073	0	8.51844e-05	0.000139349	0.00127518	-7.45628e-06	-0.000961151	0.00195246	-0.000354061	0	0.000124544	4.71594e-05	-9.25653e-05	-2.78692e-05	-0.000378029	-0.000159516	8.15477e-06	0	-0.0183716	-3.24353e-05	-9.53639e-06	0	4.26727e-05	-5.68787e-06	1.2625e-05	0	-6.4583e-06	2.96747e-06	0.00019938	-8.9543e-05	6.56944e-05	0	0	6.05243e-06	-0.000717666	0	1.90973e-05	3.51606e-05	2.31636e-06	0	4.72177e-05	0	9.3913e-05	0	0	0	0	-0.000691658	0	1.24432e-05	3.82601e-05	-9.29414e-06	0.0114777	1.10952e-05	0.000115722	0.002523	-0.0010659	-0.00277994	-2.96709e-05	1.62091e-05	-2.49866e-05	-0.000144025	-6.86672e-06	-0.000138839	-4.33106e-05	-2.32864e-06	-0.0151948	0.00428008	0	-1.27662e-05	4.59719e-06	0.00242399	0.0001734	4.43181e-05	-8.33055e-05	-0.00253994	1.01833e-05	1.50546e-06	0.000131132	0.000165113	-0.0149413	-0.000339861	0.000104809	5.05908e-05	0.000586146	-2.78531e-05	-5.82234e-05	0.000194687	6.87719e-05	0	-5.24055e-05	0	0.000304292	0	-0.00148536	-0.000143469	0.000167261	0	0.00125897	1.56825e-06	-3.54876e-05	0.000103666	0.000290683	-1.59965e-06	0.00011689	-1.15135e-05	4.04244e-05	0.000250655	2.74344e-05	0.000946877	-0.00864667	0.00290966	0	0	0.00072744	-0.00226749	1.76994e-05	0.00282772	-8.22674e-05	1.0981e-05	9.68716e-06	0.000551019	0	-7.43428e-05	9.03121e-06	0.000356521	0.000199251	-0.000325346	-0.00360488	6.46316e-05	-3.57379e-06	-3.33764e-06	1.21796e-05	1.16326e-05	-0.000234042	-3.8711e-05	-6.62171e-05	0.000116031	0.000555987	-0.000232376	2.85775e-05	8.72283e-05	0	0.000132691	-1.33693e-05	2.16218e-06	5.22355e-05	4.85024e-07	0	-0.000113507	8.38389e-06	0.000742813	-0.00151314	-1.34683e-05	1.45438e-05	-9.33603e-06	0	2.3272e-06	0	-0.00287469	-1.04055e-05	0.000317154	2.21377e-05	2.1666e-05	0.000119062	9.93909e-05	-8.26436e-05	0.000142317	5.82023e-06	1.97079e-06	0	0.000527796	5.41346e-05	-0.000400484	6.70348e-05	-6.27473e-06	1.7832e-06	0	0.0013122	0	7.90725e-06	2.63693e-05	0	0.000176089	-2.99559e-06	0.00037237	6.4656e-05	7.82582e-06	0.000107803	-0.000105497	0	8.77698e-05	0.00027053	0	-5.0818e-05	-0.00232507	0	1.99186e-06	0.000120624	0.00022213	-5.94765e-05	0.000311714	1.01248e-06	1.32315e-05	0.000758411	-5.38174e-05	6.94708e-06	-0.0128162	0.0101129	2.78616e-05	-1.08759e-05	3.62888e-06	0	-0.000263686	-2.75752e-05	3.38541e-05	7.6094e-05	0.00065357	-2.91015e-06	0	-0.000726629	3.14332e-05	4.83946e-06	0.0138931	3.53138e-05	8.94457e-05	4.06584e-05	0	0	-7.0564e-05	0	5.99595e-05	0	1.58277e-06	-0.00548189	-0.000258297	-1.06978e-05	-0.000565424	0	-5.32388e-05	-0.000804084	1.36081e-05	0.000284143	1.48955e-05	7.66204e-06	-0.00113383	0	0.000182715	0	-2.91105e-05	1.83847e-05	-0.000162289	0	-0.000105205	-7.51419e-05	0.000721531	-1.73504e-05	1.39102e-05	-0.000644856	1.76086e-05	1.1367e-05	0.00271842	9.22868e-06	0.00160501	-0.00396682	5.52012e-05	-0.00131643	-6.80249e-05	7.71202e-05	-0.00586658	-0.000777678	0.0014443	-1.8192e-05	0.000280659	-0.000557265	1.88016e-05	0.00069421	8.11408e-06	0.000167675	0	4.79509e-06	-3.9776e-05	-1.55728e-06	0	0.00170429	-3.12726e-05	0.00317971	0.000363424	-1.97906e-06	6.90967e-06	-4.03851e-05	-9.8335e-06	0	4.48181e-05	1.53702e-06	1.44551e-05	0.000366625	6.53602e-05	0	0.00019521	-0.000530773	-2.43318e-05	-9.77778e-06	0.000120921	0	2.03288e-05	1.21121e-05	-0.00108927	-0.000785512	-0.00198499	0.000363383	2.37715e-06	0.00956677	0.000524275	0.00340496	-1.62312e-05	0	0.000159589	8.95272e-05	2.94532e-05	0	0.00103361	1.63767e-06	0	-0.000320416	0	6.38979e-06	-0.000319259	-7.83926e-06	0	-0.000151082	7.15343e-05	3.27459e-05	-1.63782e-05	-0.000200407	2.00455e-05	-5.34445e-06	-6.6641e-05	-0.000161927	0	6.83564e-05	-7.22781e-05	0	0.000668705	0.000462845	-0.000430783	0	0	8.44106e-05	0	6.3927e-06	0.000246444	0	-0.00217018	0	0	0	6.41894e-06	-2.56933e-05	-0.000177134	-0.00221657	0	-4.16185e-05	0	7.11601e-06	0.000448798	0.000165627	0.000224139	0.0003157	-5.34342e-05	7.21257e-05	3.21347e-06	-3.79196e-05	0	-5.3697e-05	-0.000872303	0.00141266	2.89625e-06	0	-0.000469531	3.74656e-06	0.000336707	5.58355e-05	5.20137e-05	-0.000223538	0.00130774	3.91964e-05	0	-1.92526e-05	0.000436331	3.6729e-05	1.30733e-05	0	1.28618e-05	0.000126052	0	0.000647809	0	-0.00895968	-0.000466606	1.30279e-06	0.000574459	4.26789e-06	0.00434131	0	0.000711878	-3.35915e-06	4.70747e-06	-0.00013232	0	8.47686e-06	4.20745e-05	3.44351e-05	-1.33247e-05	-1.03643e-06	-0.00154343	0	1.00912e-05	0	-0.000112734	0.000516517	9.08903e-05	5.24545e-06	0.000115687	3.7129e-05	0	-5.88471e-05	6.71027e-05	-9.69919e-06	9.71522e-05	-0.000252286	0	0.00030384	2.32424e-05	1.41082e-06	1.26995e-05	-0.000127592	-0.000937935	-3.50489e-05	-0.00037223	0	0	-2.37684e-06	0.000160704	1.73245e-05	0.00046488	-6.08757e-05	-7.81322e-05	0.000222557	-8.16098e-05	-0.00359834	0	0.000114659	0	1.0835e-05	0	1.88259e-05	8.15024e-05	-0.0111335	0	0	3.4277e-05	0	0	-5.07433e-06	0	0.00581276	0	7.13734e-05	-0.000259292	8.01279e-05	-6.95396e-05	0	2.74273e-05	0	-2.58969e-07	-0.00168076	0	0.00287762	1.90901e-05	-1.07599e-05	0	0.000182981	-0.0108209	0	3.33638e-05	0.000220506	0	-9.74071e-05	9.28581e-05	0	0.000647304	0.000163361	7.06598e-06	-4.32751e-06	-5.65855e-06	0	1.60823e-06	0.000130721	0.00316694	0	-0.00471655	-0.000132837	1.1236e-05	0.000292246	1.73958e-05	0.000310861	-0.000627078	0	-0.000564163	6.56985e-05	0.000252619	-0.000229581	0.000268714	0.000474985	4.88742e-05	3.40753e-07	-9.44577e-05	-0.00397159	0	0.000469299	-0.000191621	0.000281634	3.04999e-05	7.15783e-06	0.00125913	0	4.13288e-05	-5.19866e-05	0.000170148	0.00822394	4.22772e-05	-1.8325e-05	0	0	0.000130748	-8.68816e-06	7.54996e-05	-0.000231174	0	-0.00113369	0	0.0142392	-0.00257442	-0.00133817	0.000421656	0	6.05355e-05	0.00015552	-5.3215e-05	-3.37571e-05	0.00110599	0.0205339	-0.000863989	0	0	0.000819298	1.10171e-05	0.000811693	1.31878e-06	-0.000634351	0	3.84188e-05	0.00044774	1.97733e-05	-0.000306642	-0.000153106	0	-0.000873303	0	5.34286e-05	-0.00178166	-0.000224279	5.90522e-05	0	0.000241968	0.000162742	8.21513e-05	0	1.72393e-05	0.000178628	-3.77812e-06	0	0.000754343	0.00240327	5.93732e-05	0.000161315	0.0013195	0	-0.000472892	-1.15139e-05	1.76822e-05	0.000982702	0.000219493	7.4752e-05	0.00707383	0.000141841	0.000896346	6.77706e-05	-0.00206686	0.00127526	0.000413263	0	0	0	0	0	0	0	0	-0.000186988	0.0638806	-0.000293236	0	0.0225544	0.00094811	-2.48329e-05	0.00242034	0	-0.0174224	0.00390075	0.0250024	0.0109477	0	0.00498883	0	-9.48041e-06	-2.3349e-05	0.00806658	0.00070042	-0.000148766	0.0320142	0.000973529	0.032716	0	0	4.05967e-05	0	0	-0.00309923	-0.00433874	0.00485707	0.0016725	-4.1024e-05	-0.0203446	-0.00168969	-4.07216e-06	-0.0129498	0.00710372
x20MCx2469	0.000301399	0.000949242	0.00276069	-0.000917421	0.144667	-0.000924119	-0.0139255	-0.00541932	0.0004254	4.40847e-05	-0.0150772	0.00141892	0.00112646	-0.00383847	-0.00285132	-0.0032916	-0.00204193	0.00446981	-0.0210936	-0.00218567	-0.00234497	-0.00695787	-0.00523089	-0.0126873	-0.00181034	-0.000415796	-0.00508782	0.00110715	0.0013142	-0.215645	-0.00064781	-0.0415743	-0.00218921	0.00513014	-8.81486e-05	-0.00250752	-0.00627785	0.00469838	-0.00820168	0.0024256	0.00268491	-0.00170129	0.000302057	0.00395238	-0.0193946	0.00385742	-0.00196002	0.0233586	-0.014714	-0.0274464	0.00522782	0.019754	0.00262347	0.00888833	0	0	0.000125035	-0.00469898	0	0	0.000434135	0.00884966	0.00876597	-0.0085069	0.00533023	-0.00287473	0.000751815	-0.0309454	0.00655117	-0.00753138	-0.000152539	0.00558149	0.00227082	-0.0249745	-0.0157086	-0.0699471	0.0490219	-0.0374984	-0.0227561	0.00260101	0	0.00116595	-0.000892833	0.00598559	8.46561e-06	2.90368e-05	0.00918724	-0.000856613	0.00101863	0.00272053	0.000224847	-0.0128122	0.00328289	-0.0616206	0.000338756	0.0169977	6.72618e-05	0.00161677	0.018524	0.00389942	-0.381404	0.000312909	0.000305944	0.0118786	-0.00966912	0.000379452	0.00234769	-0.000182736	-0.00196525	-0.000479334	-0.00443185	-0.000600035	0.000416299	0.0025685	0.0699626	-0.00184971	-0.000337705	0.0478969	0	0.00150819	0	0	0	0	0	-0.00069605	0	-0.000216296	0	0	-0.0012832	0	0	0	0	0	0	0	0	0	0	0	0	0	0	0	0	0	0	0	0	0	0.00453464	-0.000847552	-0.000371306	0.00831231	0	0	0	-0.00286848	-0.000691332	0	0	0	0	0	0	0.000186179	0.00145179	0.00294926	0.00201294	0.000329463	0.000959908	0.000231817	0.000675727	2.7664e-05	-0.000958723	0.000781226	0	0.000902733	0	0	0	0.0161762	0.0059574	0.00616972	0.00398542	-0.0450792	-9.6866e-05	-0.000674654	0.00588962	-0.0202402	0	-0.000108063	-0.00259479	-0.000753291	-8.34221e-05	0.000184492	0	-2.78173e-05	-0.00259013	-0.00470936	-0.0104491	-0.0100342	-7.6133e-05	0	0	0.000127275	0	0	0.00121387	-0.00770858	-0.00103773	0	1.23668e-05	0	-0.0539637	0.00369188	0	0	0	0.00385183	-0.0100208	0.00253062	-0.0100274	0	0	0	-0.00125998	-0.000282312	0	0	0	0	0.00804595	-0.000387949	-0.000732049	3.60911e-06	0.000568278	0.0314504	1.85895e-06	-0.00180873	0.00473161	-4.79031e-05	0.010063	0.00041034	0.000615265	-0.00371277	-0.000190157	-0.000840759	-0.00419034	-0.00149427	0.00305232	-0.00144269	-5.55681e-06	3.25428e-06	-0.000604435	-0.00767415	-7.81046e-05	0.000861839	-0.000349382	-0.000147451	-0.00562412	0.00349801	-0.000150369	0.00137063	0.00288682	-0.000545931	0.013386	-0.000695819	-0.00453644	-0.000971471	0.00030702	-0.000831677	-0.00150028	0.00722486	0.000154871	-0.000715451	0.0406769	-0.0105892	8.50975e-06	0.00255065	0.000412202	-0.000411289	-0.0252145	0.00284185	-0.00908622	0.00086883	0.00107644	-0.000682776	0.0032461	-0.000487406	-0.00014522	-0.00551628	0.00155038	0.00207282	0.00234235	0.000987133	0.00241459	-0.00140524	0.000666107	-0.000791027	-0.00110129	-0.000781137	-0.0125018	-0.00036954	0.000737978	0.00195177	0.00575856	0.000168692	-1.01538e-05	-0.000184934	0.000939572	-0.000453367	0.00115997	0.000194232	-0.00132653	0.000330769	-0.000401698	0.00156135	0.00481644	0.00508598	-0.00207858	0.000469716	0.00573935	0.000869004	-0.00104771	0.0134649	-0.00202368	0.00533972	-0.0022024	0.000124954	0.00125086	0.000128624	-0.000113546	-0.0319795	0.00104822	0.00573839	0.00238771	-0.000537104	-0.00137444	0.00576775	-0.00422562	0.0342988	-0.00455663	-0.000355294	0	0	0.000562654	4.82515e-05	-0.00158852	-0.0772792	-0.000754746	-0.00557902	0.000247724	4.0597e-05	-0.0370519	0.00055158	0.003465	-0.0026926	9.43559e-05	-0.00119271	0.000891696	-0.00368452	0.00834515	5.58361e-05	-0.000306777	0.00588119	-0.000372779	0.00414228	0.000810388	0.0104387	-0.00670488	-0.000319538	-0.00189559	0.00115716	0.00123893	0.000890516	-0.00149486	0.00178481	0.0028249	-3.82052e-05	0.00396952	0.00139343	0.000970339	0.00883356	0.000528412	-0.00196661	-0.00651979	0.000914652	0.00416792	0.00138531	-0.0006076	-0.00922413	-0.000468309	0.0291365	-0.00432947	-0.000311418	0.00101011	0.000595925	-0.00347021	0.00196837	0.0186965	0.00556177	0.000640848	2.81578e-06	0.0141896	0.000955111	0.000565075	0.000964659	0.000921701	-0.000311897	-0.000596947	-0.00261964	0.00204824	0.0030219	-0.000433857	-0.000612048	-0.000434407	0.0284753	8.78501e-05	-0.0194474	0.00255167	-0.00297798	-0.00226371	0.000466841	0.0142779	0.00231614	0.00188305	0.00173151	0.000154229	-0.000459429	0.0130282	0.00142564	-0.00297069	-0.000135705	0.000141242	0.000111415	-0.00455437	0.00465862	0.00657737	0.0124459	0.00739276	0.0286147	-0.00463352	-0.00255074	-0.00601736	0.0056658	0.000122726	-0.000260354	0.00212391	0.000974578	-0.000242776	2.54137e-06	0.0065948	0.00170308	-0.000388596	-0.00233452	0.0054981	0.0021686	0.00591249	0.00353156	0.000165002	-0.0193139	2.45773e-05	0.002947	-0.00943552	-0.000169663	-0.00121416	0.00297351	-0.0320669	-0.00496245	-0.00226828	-0.000299569	0.00598193	-0.0084138	-3.59168e-05	0.00825914	-0.00237166	0.00971933	-0.00442134	-0.00181007	0.00335748	0.00128384	0.0012915	-0.00129327	0.00137024	-0.0245195	-0.00482282	0.0395857	-9.45221e-05	-0.00128903	-0.00422573	-4.13944e-05	0.00436647	0.00036999	0.00485007	-0.001316	-0.00269245	-0.000580097	0.00267484	0.00111509	-0.00261628	-0.0756232	0.0169836	0.0230003	0.000408767	-0.000835536	0.0057321	0.00272916	0.00244013	0.00154195	0.000298678	0.00211902	0.000138641	-0.00870085	0.00333478	0.00170726	-0.00275233	-0.00253607	-0.00113248	0.00197319	-0.00472529	-0.0430137	-5.36127e-05	-0.0011321	-0.00476104	0.00181556	-0.00662434	0.00153477	0.00332537	0.000123798	0.000531854	-0.000754175	0.000673627	0.00139815	0.000819541	0.00248717	0.00100571	-0.00429425	0.0050487	-4.02161e-05	0.000221051	0.00567634	-0.000598625	0.00174478	-0.00105729	-0.000418967	0.0270543	0.0007268	0.00473152	0.00352619	-0.000622831	0.0144625	0.00192453	0.00167524	-0.0434374	0.0596916	0.00424946	-0.00104519	0.00105528	0.000276332	0.000211844	0.00106107	-0.017417	0.0112283	-0.000711328	-0.000385723	-0.000563565	0.00791829	0.0058675	-0.0136595	-0.0168262	-0.00223866	6.13485e-05	-0.00939949	2.94006e-05	0.0357149	0.0117102	0.00685155	-0.00486762	-7.50507e-06	0	0.000313018	1.92707e-06	-0.00583095	0.000415362	-2.40474e-05	-3.7407e-05	0.00268994	0	-1.63212e-05	0	-3.86418e-05	0	-4.09502e-05	2.42252e-05	1.428e-05	5.03909e-05	-3.3611e-06	-0.000259072	0	0	3.30941e-06	2.9734e-06	-0.000227345	0.00011471	-8.87779e-05	-3.7871e-05	-5.62341e-05	-2.18717e-06	0	1.25857e-05	5.38733e-05	4.45038e-05	0.00108834	-0.000113681	3.41233e-06	4.11121e-05	-0.0649765	-0.000117127	0.00431151	2.3494e-05	0	-0.000192286	0	0.000268844	0.00210423	-3.90214e-05	-8.64591e-05	0.000187136	-2.86706e-06	0.00086706	0.000213727	-0.00081737	9.82529e-05	0.00251888	1.42218e-05	0.000131143	0.00278089	-0.0772619	-2.00695e-05	0.00113631	-0.000853155	0	-0.00100784	-0.000275668	0.00430959	-0.000183419	0.00574078	-0.000239533	-4.07298e-06	-0.00025924	0.000633595	0.00383312	0.00454407	6.79775e-05	-0.000722975	1.22829e-05	0.000153943	0.000725662	0.000105909	-0.000155146	-0.000166397	-1.55553e-05	3.999e-05	3.19651e-06	2.55291e-05	0	0	-0.00156197	0.000120734	0	6.70365e-05	0.000485338	-0.00070034	2.53663e-06	0.00119627	0.00243718	-0.000534155	0	5.70016e-05	1.59704e-05	-5.36681e-05	6.58244e-06	-0.000307632	0.000256635	1.52374e-06	0	0.00756359	-5.98989e-05	0	0	3.18346e-05	7.34459e-06	-1.61473e-05	8.11689e-06	-6.4583e-06	2.96747e-06	5.58004e-05	-0.000336891	1.59792e-05	0	0	0	0.000182411	0	1.9729e-05	2.11142e-05	9.55872e-06	0	7.22869e-05	0	-0.00253003	-2.20437e-05	0	-7.18963e-05	0	0.000131986	0	1.9631e-05	-3.24549e-05	0	0.0105928	6.43752e-06	0.0010579	-0.00250876	-0.000721611	-0.00175961	9.0086e-06	-0.000310093	-2.60833e-05	3.24465e-06	0	-0.00357667	-7.07376e-05	2.13732e-05	0.000409632	0.000104507	1.53506e-05	3.60162e-06	1.59427e-05	0.00377055	-2.80233e-05	9.73305e-05	4.22342e-05	-0.00173538	0	0	6.24998e-05	2.64461e-05	0.0119872	-0.00020149	0.000213707	0.000271811	0.00110188	2.91188e-05	0.000119672	5.12891e-05	0.00010526	-5.59543e-05	0.000272063	-1.07665e-05	0.000691751	-1.63e-05	-0.00131064	-8.59818e-05	0.000117479	0	0.00135285	9.50152e-05	0	0.00017805	0.000295649	1.28259e-05	4.32816e-05	1.87171e-05	0.000175237	-6.73964e-05	5.24362e-06	0.000436405	5.98814e-05	0.00231327	0	0	-0.000132739	-0.0117187	3.02206e-05	0.00376163	-5.97003e-06	4.60883e-05	0	-8.329e-05	0	-2.70436e-05	2.97505e-05	-0.000637679	2.09118e-05	-0.000441382	-0.00830521	0.000625236	0	1.73228e-05	1.5699e-06	0	-0.000544713	-4.11557e-05	-6.24244e-07	-8.77288e-05	0.00011647	-0.000178334	-6.11424e-05	-2.15369e-05	4.08631e-06	0.000167467	0	5.37755e-06	1.21936e-05	-1.46659e-06	0	5.5469e-05	2.10963e-05	-0.00629671	-0.0010742	1.05753e-06	5.40451e-05	-6.64782e-06	0	2.3272e-06	0	-0.00228865	1.88963e-06	0.000605394	0.000114154	5.96687e-06	7.90637e-05	-4.82057e-05	-4.94349e-05	-0.000172715	0	0	0	0.000426328	-3.46575e-07	0.00101993	3.79592e-05	-4.95162e-05	4.61459e-06	0	0.000746962	0	1.18142e-06	0.000968433	8.32365e-06	0.000483123	1.39575e-06	-0.000601537	8.72065e-05	1.86309e-05	5.39455e-05	-0.000112658	7.48289e-06	4.09398e-06	-0.00132608	2.98305e-05	-2.26365e-05	-0.00350801	0	4.72623e-06	6.23242e-05	4.86104e-05	-2.39566e-06	3.87966e-05	-1.17523e-05	2.95117e-05	0.000474177	0	0	-0.0169519	0.0125525	-9.31847e-06	-2.32803e-05	0	1.13978e-05	-0.000302272	-9.18418e-06	3.00181e-05	-1.62539e-05	0.000521259	2.32549e-06	0	0.000135765	2.57713e-05	2.71959e-06	-0.00279578	-5.69169e-05	4.69414e-05	1.69894e-05	1.33032e-06	0	-4.93747e-06	0	4.81235e-05	0	-0.000164311	7.46066e-05	0.00036634	4.50859e-05	0.000158792	0	2.09111e-05	0.000164314	5.76119e-08	0.000252884	-0.000145676	3.6346e-06	5.10102e-05	-2.8145e-05	0.000145093	0	-4.31075e-05	6.32026e-05	-9.16736e-05	0	-5.29308e-05	0	0.000327667	3.95116e-05	4.02554e-05	0.00130302	6.31135e-05	3.52341e-05	-0.00287258	-7.74419e-06	0.00119442	0.00791453	1.22586e-06	0.000789521	-6.30985e-05	1.683e-05	0.000328502	-0.00056655	-0.000897489	0	0.000267068	-3.07916e-05	-0.00016119	-8.40686e-05	8.21202e-06	-9.62347e-05	0	2.7176e-06	-0.000116415	6.2164e-05	-3.96147e-05	0.00176176	4.03706e-06	-0.00133851	0.00219016	9.90981e-05	-0.0003364	-2.03161e-05	0	0	1.71175e-05	0	-4.88155e-06	-4.12605e-05	0.000199246	1.03826e-05	0.000124324	0.000428807	-0.000135355	-4.16452e-05	-0.00016573	0	-5.94865e-06	4.00908e-05	-0.00142087	0.00242599	-0.00156567	0.000299644	3.07603e-06	0.00928294	0.000642915	-0.00454528	-2.06845e-05	0	-0.000604383	1.83248e-05	0	0	0.000797277	2.46647e-06	0	0.000101547	-6.44855e-06	1.32396e-05	-0.000661848	7.2671e-06	6.95363e-06	-0.000150154	0	8.72976e-06	1.32789e-06	-0.00021481	6.19433e-06	-6.26363e-06	-0.000205234	-0.000234519	0	7.13683e-05	-3.27198e-06	-2.17365e-06	0.000927913	0.000494551	0.000118266	1.25597e-06	-1.16805e-06	-0.000482793	0	0	7.20098e-05	-4.39745e-05	-0.00287855	-4.71731e-06	0	1.44404e-06	6.41894e-06	0	-0.000357553	0.00206033	0	-5.43425e-05	-1.11978e-05	1.21165e-05	0.000656067	-1.30681e-06	-0.000207896	0.000252594	-2.88247e-05	1.02171e-06	-2.32904e-05	-1.33989e-05	1.16969e-05	1.72933e-05	0.000126039	0.00100213	5.97108e-06	0	-0.000268588	0	9.4468e-05	0.000107141	7.51722e-05	3.54888e-06	-0.0145489	-0.000197083	0	0	-0.00520206	1.02152e-05	0	0	1.5339e-05	-0.000397507	0	0.000554944	-0.000157694	0.00448364	-0.00977389	1.33441e-05	-0.000467073	-8.28741e-06	0.00413288	2.11244e-05	0.00102161	-0.000173578	-2.26879e-05	-0.000514029	1.66922e-06	1.80819e-05	3.43577e-05	0.000210363	1.52591e-05	-0.00020059	-0.00186104	0	2.45602e-05	2.34256e-05	-0.000143743	0.000689565	-8.09739e-05	4.44311e-05	2.91307e-05	0.000128847	0	4.80302e-05	1.4572e-05	1.71518e-05	-4.11382e-05	-0.000234854	0	-0.00151487	2.57192e-06	-0.000142112	2.38654e-06	3.41757e-05	4.2516e-05	-2.10357e-05	-0.000203013	0	0	-9.92721e-07	-0.00045887	-1.86111e-06	0.000530494	-4.25533e-05	7.75305e-05	0.000321464	8.24092e-05	-0.00205899	0	0.000115915	0	-0.000230453	0	5.60698e-05	0.000119214	-0.00996672	0	0	-0.000131457	0	0	3.60112e-05	-9.45017e-05	0.00365108	0	-6.40264e-05	0.000303696	5.20854e-05	-6.97882e-05	3.72767e-06	1.79558e-06	-4.2019e-06	0.000101209	-0.00196828	0	-0.0186673	-2.69925e-06	4.42187e-06	0	7.10132e-05	0.000856192	0	1.06906e-05	0.000213525	0	3.51577e-06	3.08877e-05	-6.89265e-06	-0.00198793	0.000309752	4.68932e-05	-4.0538e-05	8.19669e-05	2.85721e-06	0	9.72704e-07	-0.00312694	0	-0.0042869	2.2328e-05	0.000185139	0.000338104	0	0.00030402	0.000210215	0	-0.00075901	6.04579e-05	0.000338405	-0.000294747	0.000133974	0.000667098	8.57099e-05	-2.55586e-05	0.000377149	5.88547e-05	-1.35389e-05	-0.000253919	-6.91783e-05	2.80539e-05	0.000103245	8.45717e-06	0.000829121	3.26827e-06	0.000112613	-0.000117598	0.000804994	0.00808942	-1.14953e-05	0	2.54669e-05	0	8.36382e-05	7.15017e-05	1.9369e-05	-0.00032334	0	-0.000886399	0	0.01054	2.93401e-05	0.000222783	0.000977342	0	5.22923e-05	8.13498e-05	-9.37391e-06	-1.3878e-05	0.000172346	-0.00892641	-0.000873782	-0.00014443	9.07546e-06	0.00116413	6.04937e-06	0.00098685	3.0718e-05	5.39238e-05	0	1.00165e-05	1.28902e-05	2.92859e-05	-0.000104427	-5.52867e-06	0	-0.0010692	0	2.87178e-05	-0.00219596	-1.20213e-05	0.000106006	0	-0.000352557	0.00147219	4.55879e-05	8.63992e-06	6.04383e-05	0.000365274	3.40895e-06	-2.028e-05	0.00050653	0.00246943	-0.000513223	0.000449133	0.000174043	6.65703e-06	-0.000774966	0.000226824	9.43333e-05	0.000624664	0.000196073	4.46877e-05	0.00477408	0.000290265	0.00107998	7.25845e-06	0.00705479	0.00138432	-0.000597244	0	0	0	0	0	0	0	0	-8.44918e-05	-0.00772482	-0.000333094	0	-0.00421517	0.00154904	-2.56767e-05	0.00265172	0	-0.0178662	0.00119746	0.0258759	0.000967757	0	-0.00349856	0	0	9.79084e-05	-0.00193419	0.00864301	-8.95934e-05	0.0273667	0.00135878	-0.0406398	0	0	3.49133e-05	0	0	-0.00184924	0.0100873	0.00752387	0.000818594	0	0.0336897	0.00162266	-4.07216e-06	0.00162441	0.0067824
x20MCx3212	0.00186653	-0.00780476	0.00231515	-0.000423441	-0.453516	-0.023019	-0.0153448	0.0229395	-0.00333995	0.000284438	-0.00491589	-0.00348955	-0.010354	0.00635549	-0.00841142	0.00269933	0.000596197	0.0014866	0.0270026	-0.000897133	0.0136906	0.018751	-0.000584186	0.000804924	0.0234211	-0.0020767	0.0477193	0.000822943	0.00196459	-0.000166196	-5.70435e-06	-0.0865085	-0.00908708	0.00772371	0.00107146	-0.0024139	-0.0287453	0.00862558	0.00780332	0.00543961	0.0125328	0.0347586	-0.000305054	0.00729565	NA	NA	NA	NA	NA	NA	NA	NA	NA	NA	NA	NA	NA	NA	NA	NA	NA	NA	NA	NA	NA	NA	NA	NA	NA	NA	NA	NA	NA	NA	NA	NA	NA	NA	NA	NA	NA	NA	NA	NA	NA	NA	NA	NA	NA	NA	NA	NA	NA	NA	NA	NA	NA	NA	NA	NA	-0.591235	0.000168072	0.000314541	0.0116258	-0.00974149	0.000370551	0.00260882	-0.000371314	-0.000829265	-0.000446103	-0.00237359	-0.000496477	0.000569649	-0.00580903	-0.0595407	0.00570645	0.000647729	-0.0258082	0	0.000908485	0	0	0	0	0	-0.00189938	0	4.47345e-05	0	0	-0.00190127	0	0	0	0	0	0	0	0	0	0	0	0	0	0	0	0	0	0	0	0	0	0.0103133	-0.00147074	-0.00050378	-0.000660383	0	0	0	-0.00332919	-0.000502237	0	0	0	0	0	1.93609e-05	-4.03357e-05	0.00122333	0.00322015	0.00113571	0.000186292	-0.00737798	-0.00218994	-0.00114329	-0.000305434	-0.000865224	0.00196946	0	-0.00143865	0	0	0	0.000690865	-0.00264459	-0.00039435	0.00718997	-0.0434896	-6.57398e-05	-0.000226283	-0.0107989	-0.0153384	0	0.00108376	-0.00255988	-0.000961844	-8.97963e-06	0.000183449	0	-8.24305e-06	0.00424668	-0.00546722	-0.00937018	-0.0122724	-1.09123e-05	0	0	-0.000981544	0	0	2.22509e-06	-0.00807223	0.00422617	0	3.0343e-05	0	0.00253478	-0.000428071	0	0	0	5.41019e-05	0.0116791	-0.0199519	-0.0101615	0	0	0	-0.000350312	-5.28156e-05	0	0	0	0	0.00671087	-0.000274735	-0.000966911	2.51307e-05	0.000817922	-0.0186781	1.52992e-06	-0.00179551	0.00324923	-0.00018945	-0.0264083	0.000353185	0.00901499	-0.00114462	-0.00104506	-0.00712703	-0.000987819	-0.00428656	0.000639411	-0.00183624	-3.61498e-06	0.000412943	-0.000316511	0.0541187	-0.00170389	-0.0023794	-2.04863e-05	-0.00291855	-9.16711e-05	-0.00138363	0.000255188	-0.00247115	-0.00497782	0.000110702	-0.0409689	0.00318014	0.0166255	0.00271959	0.0017947	0.0128534	-0.00114503	0.00269872	0.000284031	-0.00162009	-0.10557	-0.0153301	-0.000135016	0.00187313	-0.00387733	5.66362e-06	0.000826109	0.00253493	0.00255583	0.000114785	-0.0101746	0.000811906	0.00211748	0.00570457	0.00168256	-0.00728128	0.0018328	-0.00320711	0.00532263	-0.00568673	0.000809744	-0.000589331	-0.000104376	-0.00093602	0.00258448	0.000778223	-0.0323678	0.000542637	0.00126908	-0.00163761	0.00322517	0.00102119	0.000592959	-0.000223281	-0.000860877	-0.008792	0.00233459	-0.00201392	0.000930461	-0.00143579	0.000668944	-0.000988121	-0.00116917	-0.00292521	0.000704525	-0.00206739	0.00323028	0.00361819	-0.00505657	0.0100418	-0.00511615	-0.0184379	0.00108364	-0.000619226	-0.0016275	-0.00120693	-0.000913423	0.002906	0.000585856	0.00164776	-0.00243	-0.0256144	-0.000332342	-0.00770219	-0.00510531	0.00796491	-0.00518448	0.000116591	0	0	0.00123734	0.000333481	-0.00182979	-0.0242741	-0.00107543	-0.00513552	0.000111979	8.12758e-05	-0.0290822	0.000555991	0.00201743	-1.37707e-05	0.000388366	-5.56897e-05	0.0021516	-0.00438344	-0.00551249	-0.00258445	-0.000764393	0.00337902	5.02729e-06	0.00291288	0.000519389	0.0153393	0.0048704	-0.000458749	0.000725545	0.000787939	0.00205747	0.000531826	0.000354161	-0.000675156	0.000104935	0.000173034	-3.14846e-05	0.000130034	0.000935734	0.00810274	-0.000252767	-0.00121366	-0.00300001	0.00248731	0.00113947	-0.00112284	0.00065935	-0.00138407	0.0016473	0.0257254	-0.00441693	0.00118013	0.000747371	7.88935e-05	-0.000321893	-0.00204167	0.0169841	-0.0037477	-0.00627157	3.16622e-06	-0.0100484	-0.00032766	0.000404938	-0.00065384	-0.000699672	-0.000378943	-0.000220797	-0.000900673	-0.000905684	0.00283285	-0.000547744	-0.00149446	0.00513464	0.0246356	-0.000289709	-0.00153512	0.00500301	-0.00208172	0.00584901	-0.00164177	0.0156148	0.0014653	0.00170079	0.0010776	-0.00148273	0.000413442	0.02049	0.00196843	-0.00137055	-0.00143611	-0.000192383	-0.00012911	0.00266598	0.00358676	0.00461416	-0.00185324	0.0103228	0.025876	0.000379993	-0.00252671	0.00903106	0.000685632	0.000294272	0.00115036	-0.00137767	0.00147614	-0.00100308	0	0.00164395	-0.00142614	-5.35307e-05	-0.00245537	0.00138293	-0.00276449	0.00291561	0.00283767	0.000134655	0.0161661	0.000957972	-0.00129085	-0.00587764	-0.000423644	0.00628851	0.0026505	0.0073374	0.00213171	-0.00441066	0.00112431	0.00596228	-0.00633379	-0.000572531	0.00364075	-0.000754266	-0.00450128	-0.000931279	0.00524842	0.00153291	-0.00050829	-0.000649083	9.20565e-05	4.94952e-05	0.017396	-0.00632539	-0.0832555	-0.00180513	-0.00637747	-0.000202906	-0.000198505	-0.00807694	9.78187e-05	-0.00116037	0.000691855	-0.00215359	-6.9428e-05	-0.00197664	-0.000589957	-0.00258953	-0.0622386	0.0042408	0.00332474	-0.000748205	0.000456014	0.00642142	-0.000613564	-0.0106755	0.00187206	-0.000378279	-2.29103e-05	0.000150075	-0.00728396	0.0043156	0.00312082	0.000913952	-0.00437586	-0.0022219	-0.00145891	-0.00419275	0.0897577	-0.000540611	0.00198222	-0.00347503	0.00218583	0.00094776	-0.000896906	0.00449133	6.45237e-05	0.000630373	0.00119085	-0.00193932	-0.000375428	-0.000184652	0.00436517	0.0094482	-0.00599382	0.00525936	-3.29709e-05	0.000566379	0.0056221	0.000914847	4.73704e-05	-0.00668208	-0.00423448	-0.0259049	-1.16162e-06	0.00403288	0.00489253	-0.000894619	0.0170269	-0.000533634	0.00169733	0.000859188	-0.00453715	0.000858639	-0.00295117	-0.0169534	6.65775e-05	0.00042099	0.00187349	0.00376196	0.00620845	-0.000133078	-0.000341184	0.00161154	0.00453871	-0.00421063	0.00202366	0.00558271	0.000282962	0.00092353	-0.00489299	-0.00158047	0.0433875	-0.0106696	0.0157666	-0.00281928	-2.72835e-06	0	0.000482372	0	0.00255038	5.28677e-05	-3.68183e-05	-0.0001007	0.00310207	0	-7.82139e-05	-1.50708e-06	-5.31012e-05	3.31901e-05	-3.46528e-05	0	1.43474e-05	2.36822e-05	-1.82884e-05	0.00044298	-1.61181e-05	0	0	6.39378e-07	-0.000188087	-0.000307564	-8.04859e-05	0	0.000166201	0	0	9.30721e-06	-0.000163762	0.00029896	0.00124854	7.87635e-05	1.10967e-05	1.89134e-05	0.0159408	-0.000291944	0.00205407	-0.000882694	0	-0.000770848	0	0.000148571	0.000877354	1.17841e-05	-1.47225e-05	-5.64265e-05	3.19345e-05	-0.000351054	-9.88677e-05	0.0036885	0.000197773	-0.000128038	-6.38698e-05	0.000116644	0.00080974	0.0483644	-4.86122e-06	0.00147092	-0.000475534	0	-0.000150349	0.000606154	0.00752442	-1.04243e-05	0.00795083	-0.000211337	3.68434e-06	-0.000108776	0.00241425	0.00274306	0.00784625	-0.00291336	-0.000986431	1.3496e-05	0.000242853	0.000783775	5.66835e-05	-0.000119869	-0.000825792	-8.87334e-05	4.49495e-05	7.84519e-05	1.34138e-05	0	-2.31184e-05	-0.000828031	-0.000150549	0	0	0.000316408	-0.000626853	5.34016e-06	-0.00159443	0.00310036	-0.000463571	0	3.18442e-05	7.27152e-05	-6.65972e-05	0	-0.000245378	-0.00026326	-1.54492e-06	0	0.0074865	1.16586e-06	0	0	2.09613e-05	0.000705018	7.84651e-06	0	1.4465e-06	0	0.000220545	-0.000104975	-9.98575e-06	0	0	1.13193e-05	0.000325618	0	-1.06802e-05	6.2503e-07	-4.86608e-06	0	4.00575e-05	0	-0.000312258	0	0	0	0	-0.000167187	-1.64569e-05	4.72244e-05	-1.24719e-05	0	0.0104655	0.000111887	0.00015076	0.000923886	0.000323774	-0.00167703	3.72704e-05	0.000289355	2.69074e-06	0	0	6.24813e-05	-0.000119487	0	0.00039847	0.00403586	8.8064e-06	4.08894e-05	-3.67736e-07	0.00330716	4.99922e-06	8.55975e-05	0.000116128	0.00239594	-1.4705e-06	0	9.27038e-05	-8.98887e-05	0.00522916	-0.000825296	-0.00124454	0.000185686	0.00118743	-1.07645e-06	0.000502746	0.00015794	-6.03502e-05	-4.3315e-05	2.27918e-05	0	0.000199109	1.25551e-05	-0.000712594	-0.000198252	0.000460207	0	0.00124116	5.00451e-05	0	0.00024118	0.000426508	1.04263e-05	0.000131629	0.000161416	4.0103e-05	3.59396e-06	6.38886e-06	0.000615078	0.000309306	0.00396661	0	-3.35077e-06	-0.000279927	-0.00195716	2.42748e-05	0.00420724	-2.7098e-06	0	1.99097e-05	0.000189638	0	-4.55711e-06	0	-0.000226886	0.000114548	-0.000383174	0.00106109	2.81683e-05	-3.57379e-06	5.16871e-06	-4.04934e-06	7.42775e-06	-0.000343188	4.72481e-05	2.29524e-06	-7.18454e-05	0.000137388	0.000238473	-2.25728e-05	0	4.81294e-05	7.56882e-05	-2.41504e-06	-3.21046e-06	1.57114e-05	-1.19242e-05	-1.08063e-05	7.98808e-05	2.88303e-05	-0.00321319	-0.00116839	-1.30892e-05	3.68906e-05	-9.33603e-06	0	0	0	-0.00209611	0	0.000433696	0.000173782	-3.29316e-05	7.90637e-05	4.88995e-05	-0.000128707	-0.000184033	0	0	2.42554e-05	0.000200002	8.32819e-05	0.00207953	1.58621e-05	1.30497e-05	1.62424e-06	0	0.00165247	0	0	2.27699e-05	0	-7.02107e-05	5.31136e-05	0.000324555	3.32032e-05	1.51736e-05	6.42289e-05	0.00126196	0	1.57687e-05	0.000696954	0	9.8132e-06	-0.00180992	0	0	5.97978e-05	4.02738e-05	0	-0.000614592	6.34904e-06	1.26002e-05	0.000477038	0	3.08191e-05	-0.0134868	0.0138416	-5.91842e-06	-4.66004e-05	3.62888e-06	0	0.000350916	-2.67947e-05	1.37548e-05	-7.80722e-05	0.000805532	0	0	7.64665e-05	1.15275e-05	2.71959e-06	-0.00236582	-3.05457e-05	0.000282621	2.65166e-05	5.21983e-06	0	-2.33185e-05	0	5.21618e-05	0	-0.00010707	8.37664e-05	0.000228361	-3.02565e-05	-0.000504545	0	-3.19638e-05	-6.60995e-05	0.000145101	0.000186293	-3.0417e-05	2.31106e-05	2.70201e-05	-6.51671e-06	0.00010745	0	-3.05149e-05	0.000107953	-2.57247e-05	0	8.17806e-05	0	0.000919929	4.24225e-06	4.16881e-05	0.00100051	-2.18266e-05	7.72163e-05	0.00307361	7.99981e-05	0.00207368	0.00699216	0.000204367	0.00126902	-8.32686e-05	3.00183e-05	0.000430367	0.000671718	0.000170317	0	0.000255042	-0.000481325	5.58198e-05	-9.19719e-05	1.95169e-05	-1.65696e-05	0	0	-0.000129254	0.000135137	4.25976e-05	0.00137701	0	-0.00196233	-0.00227333	0.00011341	0.000423896	0.000121331	0	0	7.85351e-06	0	7.52602e-06	5.98954e-05	0.000233767	4.8237e-06	4.64094e-05	0.000365398	-0.000133711	-6.18784e-05	-7.63965e-05	0	4.95431e-05	5.9933e-06	-0.000890919	0.00105265	-0.00116077	-0.000368417	0	0.0084127	0.000946958	0.00223782	-4.801e-05	0	0.000624694	0.000112433	0	3.24976e-05	0.000498313	7.18649e-06	0	4.7464e-05	0	2.62477e-06	-0.000878074	-2.44336e-05	-7.05432e-06	-0.000189106	2.7834e-05	3.85716e-05	-3.28051e-06	-0.000170494	3.55047e-05	-6.61081e-05	-6.89363e-05	-0.000131456	0	0.000121553	-2.051e-06	-8.80916e-06	-0.000520456	0.000541775	0.000365304	0	0	0.000352681	-0.000103285	3.09476e-05	0.000134156	-1.25765e-05	0.00163005	0	0	-0.000332937	0	0	-0.000178105	-0.00111809	0	-0.000152799	3.01962e-05	1.75559e-05	0.00046189	1.08031e-05	0	0.000346231	8.86141e-06	3.87003e-05	0.000325743	-7.42549e-06	0	1.94866e-05	9.79867e-05	0.00134002	0	0	-0.000332499	0	0.000318493	7.07132e-05	5.61763e-05	0	0.00118315	0.000136783	0	0	0.000436069	-1.32729e-05	1.63783e-05	0	1.43683e-05	0.000167923	0	-0.00034034	0	-0.00704442	-0.00106191	0	-7.56517e-05	0.000264223	0.00415984	-3.28179e-05	0.000800977	2.43651e-05	0.000179422	3.04748e-05	9.57901e-06	1.27701e-05	1.09025e-05	4.13961e-05	0	-2.08356e-06	-0.00163555	0	2.55712e-05	0	-1.76005e-05	0.000866783	4.87404e-05	-8.42314e-07	9.45617e-05	7.61745e-05	0	8.56997e-05	0	-0.000106541	-1.78905e-05	-0.000132964	0	9.39814e-05	2.87519e-05	2.63232e-05	4.06387e-05	-8.83876e-07	6.13879e-05	0	-0.000166505	0	0	-1.79486e-06	0.000324507	-1.68204e-05	0.000399056	0.000923633	-7.23472e-05	0.000409524	-9.29114e-05	-0.00294091	0	0.000111901	0	-0.00117772	0	3.25381e-05	8.64474e-05	-0.00482522	0	0	-0.000137202	7.06062e-05	1.6973e-06	4.01892e-05	-1.77844e-05	-0.0368879	0	1.00342e-05	-0.000210035	4.17652e-05	-5.62257e-05	2.59472e-05	6.95928e-05	0	-8.95551e-05	-0.00167866	0	0.003042	0.000141898	0	0	7.3229e-05	0.000810294	0	7.79535e-06	-6.97934e-05	0	0	6.21515e-05	0	-0.000336621	8.47461e-05	3.82271e-05	-0.000160194	0	0	2.18871e-06	2.48467e-05	-0.00245174	0	-0.00272562	-8.55151e-05	1.35036e-05	0.000332357	-1.23795e-05	0.000251044	2.42707e-05	0	-0.000458709	0.000110509	0.000253391	-0.000282073	-2.21243e-05	0.000715216	0.000103142	-5.95435e-06	-0.000204974	0.000411277	-1.35389e-05	-4.06716e-05	-0.000166087	0.000115972	0.000105701	1.14122e-05	0.00114301	0	3.61245e-05	-1.32508e-06	0.000109248	0.00747699	0	-4.30845e-05	0	0	0.000281198	0.000452967	-8.62972e-05	-3.13959e-05	0	-0.00115133	0	0.0135395	3.01515e-05	0	0.00101516	0	5.38801e-05	0.000527269	0	-5.79784e-05	-1.16284e-05	0.0275096	-0.000674752	0	9.8996e-06	0.000882453	-2.60844e-06	0.000964173	0	-5.51897e-05	0	1.58777e-05	7.11626e-06	6.74045e-05	-6.84193e-05	5.88714e-05	0	-0.00106259	0	1.45391e-05	-0.00228014	-8.89599e-05	7.7978e-05	0	0.000200325	-0.00192672	0.000101353	0	1.10985e-05	0.000141051	1.94836e-05	0	0.000545876	0.00212537	1.71511e-05	0.000103669	0.000147081	-2.0121e-06	-0.000451049	-1.3855e-05	-3.22151e-05	0.00107876	0.000325812	0.000112859	0.00702151	9.52212e-05	0.000657637	2.2303e-07	-0.00147566	0.00167354	-0.000255825	0	0	0	0	0	0	0	-7.23609e-06	0.000228412	-0.00649552	-0.000170798	0	-0.000104437	0.00145173	-4.17903e-05	0.0024691	0	-0.0159736	0.00139811	0.00562421	-0.00060027	0	-0.00348452	0	0	-8.26235e-05	-0.00187065	-0.00717787	-7.79483e-05	0.0232572	0.000904236	0.048581	0	0	1.75663e-05	0	0	-0.00205183	-0.00322704	0.00393612	0.000805018	-4.4132e-05	0.0269409	0.00668688	0	0.0023113	0.00794104
x20MCx2397	0.00105995	-0.000563995	-0.000975231	-0.000532747	0.123326	-0.0128987	-0.0204853	0.00709634	-0.00125079	-0.00186146	0.00413839	-0.00108818	0.00937256	0.00166807	-0.00191207	0.0020003	-0.000934849	0.00226737	0.00502387	0.00024231	0.00151751	-0.00599083	0.00368062	0.00371987	0.00353405	-0.00108937	0.00821623	0.00161931	0.00042616	-0.000822989	8.4116e-05	0.0187042	-0.000120293	0.00272669	0.00106557	-0.00212128	-0.00378659	0.00586717	0.00527357	-0.00434696	0.00815917	0.0261708	-6.0089e-05	0.00569379	0.00726978	0.00232867	-0.000171041	-0.0134373	-0.0223133	-0.00807439	0.0355171	-0.00364688	0.00386357	0.00889217	0	0	0.000145073	-0.00517619	0	0	0.000399887	0.0147678	0.0116543	-0.0105568	0.00586865	-0.00250254	0.050054	-0.0243916	-0.0334274	0.0131132	-0.000179177	0.00867661	0.00221148	-0.0247195	-0.022994	-0.136985	0.0525505	-0.0198576	0.00608077	-0.0052026	0	0.0055894	-0.000579355	0.00430619	5.17149e-06	6.80112e-06	0.0111726	-0.002023	0.00151845	0.00362109	0.000193017	-0.0117813	0.00617798	-0.0466644	0.000746476	0.015929	0.000325863	0.00184023	0.010125	0.0162347	0.0890436	0.000215104	0.000114628	0.00284024	-0.00935654	0.000705006	-0.0101634	-0.000362883	-0.000272849	-0.000289894	-0.0259838	-0.00530395	0.000298406	-0.00353245	-0.035811	-0.0029347	-0.000414073	-0.0598176	0	0.00133177	0	0	0	0	0	-0.00141115	0	5.84129e-05	0	0	-0.000561166	0	0	0	0	0	0	0	0	0	0	0	0	0	0	0	0	0	0	0	0	0	0.0105188	-0.000101274	1.12343e-06	0.0154636	0	0	0	-0.00375472	-0.00050016	0	0	0	0	0	1.17555e-05	-0.000109169	0.000323255	0.0028757	-0.00125252	-0.000271155	0.000880366	0.000157285	0.00196935	3.22504e-05	-0.000206605	0.00155049	0	0.00166268	0	0	0	0.00672431	0.00371478	-0.000795591	-0.00628267	-0.0417899	-9.61184e-05	0.00120476	-0.0136332	-0.0171457	0	0.000711811	-0.00245704	-0.0010743	-3.08405e-05	0.000311509	0	1.89194e-06	0.00258722	-0.00473572	-0.00935637	-0.0120081	-4.45813e-05	0	0	6.30378e-05	0	0	-6.50237e-06	-0.0076261	0.00204582	0	6.44511e-06	0	0.00204741	-0.000860132	0	0	0	0.00143797	0.00921224	-0.00929069	-0.00998407	0	0	0	-0.000762195	-0.000109197	0	0	0	0	0.00821444	-0.000342491	-0.00118419	8.4848e-07	-0.027657	-0.00842274	0	-0.00137387	-0.00531307	-0.000113135	0.0216692	0.000803562	-0.00371171	-0.0011017	-4.96586e-05	0.00472968	-0.00170335	0.00399213	0.00542545	0.00466831	-2.74284e-06	-0.000315486	-0.000512095	-0.00809455	0.00272054	0.000607109	0.000344369	-4.0143e-06	-0.00252532	0.00344442	-9.55461e-05	0.00138109	0.001123	0.000254182	0.00207622	0.00183625	0.0161149	-0.00160114	0.000101454	-0.00161916	0.000203537	0.0064311	8.73424e-05	-0.00112207	0.0264778	0.00972414	2.79548e-05	0.00206864	0.00083899	9.91544e-05	-0.0137268	0.00274258	-0.000313235	0.000922862	0.00140447	-0.000336804	0.00172869	-0.000970092	0.00271385	0.00110418	-0.000115166	-0.00121849	0.00220567	0.00262414	0.00151295	-0.000918467	0.00115793	-0.000523213	0.000429055	0.000225799	-0.00682799	-5.57062e-05	3.4343e-05	0.00156248	0.00574241	0.000130834	-0.00024187	-0.000263708	0.000308743	0.000531948	0.00139999	0.000115472	-0.000787654	-5.1251e-06	2.20096e-05	0.00113327	0.00602586	0.0064175	-0.000921104	0.00142744	0.00620019	0.000903375	0.00454295	0.0148166	-0.00163194	0.00225773	-0.00242954	0.000139411	0.00100739	0.000791416	0.000187924	-0.0155156	-6.99297e-05	-0.000184784	-0.000856294	0.000571974	-0.0012326	-0.00830665	-0.00541427	0.0383243	-0.00683105	0.000171405	0	0	0.00073905	0.000141311	-0.00181002	0.045684	-0.00484548	-0.00326491	-0.00158483	0.000217714	0.0308109	-0.00135539	-0.00582779	0.00124362	-4.83917e-05	-0.000296331	-7.18444e-05	-0.0182973	0.00391805	-0.00456695	-0.000697279	0.00278597	9.11422e-05	0.00315769	-0.000273635	0.0190932	0.00012377	-0.00132866	-0.00148145	0.000508069	-0.004571	0.00108135	-0.00116052	-0.00139727	0.000634159	0.000366863	-0.00200088	-0.0010519	0.000225045	0.00545434	-0.000322758	-0.00437312	-0.00651323	-0.00027774	0.00128305	-0.00224186	0.000464098	-0.0416055	-0.00168786	0.0252427	-0.00411242	-0.00245566	-0.000504083	0.00126368	-0.00424583	0.00127065	-0.0206844	-0.00549675	-0.000493369	3.46605e-06	0.00470185	0.000693333	-0.000527879	-0.00337121	-0.000607093	-0.000816324	0.00058368	0.00381262	-0.00175483	0.000856355	-0.0005427	0.00608482	0.00126713	0.034758	-0.00100016	0.00194117	-0.012582	-0.000211255	-0.00494259	-0.000678526	0.011226	0.00360306	0.00286866	-0.0002631	0.000104731	-0.000559778	0.00531615	0.00348541	7.24935e-05	-0.000333027	0.00039787	-0.000559248	0.00144723	0.00215384	-0.000310294	0.00340198	-0.0106731	0.0315255	0.000237847	0.000202618	-0.00437903	0.00144816	-0.000657052	0.00090978	0.00243532	0.00638767	0.00539347	0	0.00312457	-0.00069695	-0.00151915	-0.00260366	0.00119943	0.00143399	0.00313683	0.00839394	0.00103078	-0.00218943	0.000507712	-0.00464168	-0.0116256	0.000474104	0.00151708	-0.000221823	0.00570611	0.00262649	0.0268431	0.00659332	-0.027794	0.00167958	0.00105637	-0.00321909	0.000195035	-0.00202008	0.0011528	-0.00127912	0.0013555	-0.000466179	0.00216285	-0.00321254	-0.000403147	-0.0265704	-0.00171735	0.139164	-0.00179061	-0.000241162	-0.00110216	0.00107621	-0.00188513	-0.000562008	-0.00462281	-0.00137569	-0.00107878	0.00197533	-0.000602909	-0.00811824	-0.00317468	-0.106343	-0.0336655	-0.00435031	-0.000172158	0.00326502	-0.0009139	0.000202831	-0.00741431	-0.00163548	0.00068347	0.000701142	0.000743215	0.000899247	-0.00479564	-0.00348489	0.0015822	-0.00274015	0.00215883	0.00572835	-0.00661259	-0.085325	-0.000658523	0.00312257	-0.0146084	-0.0018671	0.00159886	0.0180146	0.0157693	-0.00123043	0.00154206	0.00471298	-1.41835e-05	0.0038745	-3.95247e-06	0.00254112	-0.00778296	-0.00851774	-0.0247483	-3.65722e-05	-0.000142295	-0.0267721	0.00499429	-0.000399119	-0.00675392	-0.0019461	-0.0274647	-0.00238082	-0.00550637	-0.00189543	0.000906943	0.0128471	-0.000745558	0.00143593	0.00340379	0.00497088	-0.00387572	-0.000549766	-0.0115044	-0.00372399	-0.00830122	0.00278542	0.00830118	-0.00314669	-0.000543783	-0.0016324	4.4651e-05	-0.0363988	0.00696597	0.000850176	-0.0105693	-0.000222131	0.00375893	0.00777415	0.000527872	-0.022017	-0.0142861	-0.0029111	-0.00565829	-7.50507e-06	-3.29621e-05	0.000522618	0	0.00221861	-2.68241e-05	2.63253e-06	-0.000160763	0.00388352	0	-1.09196e-05	-2.93566e-06	0.000101342	2.80379e-06	-3.98048e-05	8.85053e-06	3.34203e-05	2.4847e-05	6.10351e-05	7.64685e-05	0	1.62227e-06	1.80051e-05	0	0.000402728	-0.000429589	-0.000288263	1.22171e-05	-7.8738e-05	-5.68367e-06	2.69711e-06	7.1623e-05	0.000429823	0.000123292	0.000755049	0.000225791	0	1.60697e-05	0.0179693	-0.00021333	0.00148592	0.000275749	0	-0.000404979	3.37561e-06	0.00020684	0.000894988	-3.42017e-06	-1.65434e-05	-0.00036893	7.96194e-05	-0.000343838	0.000253004	0.00269532	3.54075e-05	0.000161276	-5.72324e-06	-0.000276469	0.000562915	0.0481285	-5.84178e-05	0.00109127	-0.000550529	0	-9.5339e-05	-0.000848364	0.0045156	-5.4689e-05	0.00583654	-0.000888958	1.01171e-05	-0.000413579	0.00590414	0.00248735	0.00583933	7.58409e-05	-0.000419152	-4.2731e-05	0.000145249	0.000632225	0.000101576	-0.000171814	-0.000915922	-7.77095e-06	5.57769e-05	-6.47553e-06	4.42889e-06	0	1.45172e-05	0.000320498	0.000350214	0	3.01595e-05	0.000367754	0.00126303	0	-0.00204143	-0.00556486	-0.000639202	0	-0.000295112	7.65042e-05	2.95391e-05	3.51304e-05	-0.000376148	9.40205e-05	7.15417e-06	0	0.00724762	0	0	0	5.78091e-05	0.00106473	0	0	1.4465e-06	2.49771e-05	5.35452e-05	0.000325085	6.19688e-05	0	0	2.98323e-05	0.000137724	0	-0.00023758	1.0837e-05	-2.51236e-05	0	9.56077e-05	0	-0.000883466	-1.02302e-05	0	0	0	0.00067647	0	7.47928e-05	-7.86579e-05	-9.29414e-06	0.0113108	6.76085e-05	-0.000622858	0.000798648	0.00091712	-0.00225834	3.67691e-05	0.000375231	1.59517e-06	0	0	2.49166e-05	-7.28767e-05	0	0.000266016	0.00272049	8.66323e-06	-0.000911088	1.85698e-05	-0.0653109	3.88505e-05	0.000129053	-4.09643e-05	0.00478554	1.19132e-05	-3.57547e-06	1.95058e-05	1.20034e-05	0.00543229	-7.07837e-05	0.000233593	0.000132912	0.000729053	0	0.000113957	0.000181645	0.000193912	-0.00013188	-0.000420896	-8.4017e-06	0.000258624	-8.37005e-06	0.00305843	-0.000130739	-0.00017205	0	0.000704886	9.32833e-05	-1.65001e-05	0.000117054	0.000424818	0.00101897	-0.00069918	0.00010234	4.6524e-05	-9.28368e-05	1.40026e-05	-0.000171766	-0.000344767	0.00111547	0	-9.7257e-05	0.000443684	-0.00280115	1.93561e-05	0.00313023	-7.92281e-06	0	1.2746e-05	-1.92606e-05	0	-7.01032e-06	2.32874e-05	-0.00064103	4.42707e-05	-0.000572653	-0.00949797	1.46348e-05	0	4.14411e-06	5.31393e-06	0	-0.00021999	0.00021269	2.13417e-05	-3.98977e-05	-0.000140963	-0.000164033	-2.67527e-05	-1.1081e-06	4.08631e-06	-0.00021145	-1.1541e-05	0	4.23489e-05	-2.12206e-05	0	-0.000123589	2.66743e-06	-0.00453684	-0.0011497	0	3.70838e-05	-4.74555e-06	0	0	0	-0.00237969	3.01265e-06	0.000391875	0.000124534	1.56751e-07	-4.70464e-06	4.22265e-06	-7.61685e-05	0.000168365	-1.54668e-06	0	-7.86439e-06	0.000418568	-0.000137446	0.00133538	2.20391e-05	-8.22031e-05	-0.000109189	0	0.00116	0	9.70578e-06	-6.92199e-05	2.87025e-06	-2.56608e-05	-2.99559e-06	0.000309559	-8.90233e-05	2.62123e-05	3.23014e-05	-0.000211499	0	2.72012e-05	0.000261292	2.18021e-06	6.17891e-06	-0.00263263	2.67834e-06	3.49961e-05	5.43415e-05	4.22663e-05	0	0.000130724	4.37248e-06	8.4942e-05	0.000641102	-9.51804e-06	3.40495e-05	-0.00849726	0.00982314	5.45756e-06	0	0	0	0.00024319	-8.39169e-05	5.20435e-05	4.406e-05	0.000326468	0	0	6.64322e-05	3.17425e-05	5.69926e-06	-0.00108406	-2.73213e-06	0.000138991	1.83858e-05	0	0	-4.78591e-05	0	0.000228298	0	-8.35439e-05	8.50431e-05	9.91225e-05	-0.000104399	0.00070849	0	-1.87001e-05	0.000144681	0.000106892	-0.0104557	0.000100137	1.45908e-05	2.90096e-05	0	0.000159118	0	-0.00010865	2.14969e-05	-1.17671e-05	0	-0.000169049	0	0.000850382	-0.000160733	4.14809e-05	0.000532529	1.38059e-05	-0.00044343	-0.00249697	4.36966e-05	0.00228874	0.00514351	1.22586e-06	0.00108864	6.8812e-05	7.76433e-06	0.000131031	-0.000795242	0.000222556	0	0.00053042	0.000349131	3.57937e-05	-0.000204438	3.131e-06	0.000232363	0	4.79509e-06	-6.55523e-05	5.26062e-05	-5.14657e-06	0.00152022	-7.63141e-06	0.000862949	-0.00263385	2.80228e-06	0.00195719	7.4624e-05	9.05766e-06	0	-9.05031e-05	1.13959e-05	-2.28167e-06	0.000837579	0.000163688	1.86686e-05	0.000261401	-0.000287495	0.000273503	-5.3025e-05	0.000162692	0	-2.35299e-05	3.44456e-05	-0.0012977	0.00100338	-0.00218503	4.36786e-05	0	0.00864588	0.000378066	0.00230464	-1.97381e-05	0	-0.00043897	9.46702e-06	0	-6.39312e-06	0.000776992	-0.000753699	0	2.55455e-05	0	4.27277e-05	-0.000718472	-2.44336e-05	-8.79742e-06	-0.000177883	-4.97006e-05	2.74238e-05	5.55577e-06	-0.000176319	7.51778e-05	0.000186433	7.69749e-05	-0.000130747	0	-0.00186405	-1.40012e-05	-8.89623e-05	0.000423156	0.000130717	-0.000393484	0	0	0.000170802	3.46664e-05	0	0.000344416	-1.71012e-05	-0.00377735	0	0	-7.9432e-06	3.5025e-06	-2.20007e-05	-0.000285525	0.00162119	0	-3.15318e-05	5.735e-05	0	0.000552732	4.47953e-06	2.00268e-05	0.000267144	-2.63399e-05	0	-0.000299973	3.5082e-05	1.16969e-05	4.68742e-06	8.17424e-05	-0.003401	1.14931e-05	0	-0.000143045	0	0.000232399	3.66238e-05	1.89497e-06	0	0.00137753	0.000168537	0.000337513	0	0.00111685	2.90473e-05	0	7.29022e-06	0	-2.43448e-05	0	-0.000611369	0	0.00207758	-0.00118647	7.72499e-06	-0.000344545	-1.52133e-05	0.00405874	0	0.000791757	2.60139e-05	-7.43975e-05	6.65884e-05	0	5.34342e-06	0.000143785	2.87931e-06	0	-1.03643e-06	-0.00184233	0	1.90431e-05	0	0.00663667	0.000699789	-0.000231898	0	8.5745e-05	0.000138557	0	0.000223902	7.08552e-05	-0.00111652	-1.08391e-05	-0.000215497	0	0.000350736	2.45546e-05	1.50855e-05	0	4.65692e-05	3.48486e-05	-2.05805e-05	0.00111079	0	0	0	0.000127682	-2.52503e-05	0.000214678	-0.000324171	-1.11778e-05	0.000576371	-0.000283941	0.00389297	0	-0.00017338	0	0.0013892	0	2.24538e-05	-0.000143184	0.0198626	0	-0.00019324	-0.000416485	4.2507e-05	0	4.78197e-05	0.00108427	0.00497727	0	3.75768e-05	4.79013e-05	0.000107478	0.000324231	9.62768e-06	8.1563e-06	0	-6.90508e-05	-0.00209224	2.21608e-06	0.00419666	0	0	0	3.29596e-05	0.00050756	0	6.18344e-05	0.000167727	0	5.42789e-06	5.01471e-05	-5.49551e-05	0.00134587	0.000188796	5.86186e-05	-9.33907e-05	-2.67007e-06	0	0	3.60342e-05	-0.00277972	0	-0.00399382	-0.000450836	-4.20191e-05	0.000455137	1.7782e-06	-0.00472311	-0.000112337	0	0.000687553	0.000251878	0.000229872	-0.000273255	3.11582e-05	0.000392194	0.000114392	-2.14962e-05	-9.38224e-06	0.000195664	-1.35389e-05	0.000400974	0.00249409	9.86688e-05	1.02565e-05	4.02571e-06	0.0010504	0	7.16851e-05	-2.87242e-06	-0.00121383	0.00775055	0.000121729	-6.39358e-06	8.49821e-06	0	0.000375671	-3.58853e-05	-5.26169e-05	-0.000219785	7.72026e-06	-0.00104645	0	0.0129472	-0.0010556	6.80678e-05	0.000914689	0	6.27857e-05	-0.000637457	0	-3.73059e-05	0.0001881	-0.0107347	-0.000784377	0	6.77032e-05	0.00108362	0	0.000504056	3.13779e-05	-0.000921319	1.79372e-05	3.68709e-05	4.02934e-05	5.11769e-05	4.1524e-05	-2.60111e-05	-2.25835e-05	0.000338538	0	-7.34166e-06	0.00269552	-7.35606e-05	0.000122102	0	-0.000212581	0.00018452	0	0	9.08462e-07	6.06431e-05	0	0	0.000712863	-0.0218553	1.18356e-05	0.000210766	-0.00108021	0	-0.000396888	5.06215e-05	9.18595e-05	0.00136736	-0.000307062	-7.72202e-05	0.00593623	0.000144336	0.00143046	-0.000195827	-0.00203327	0.0018525	-0.000126359	0	0	0	0	0	0	0	0	-0.000323537	-0.00722432	-0.000325312	0	-0.00491033	0.00151658	-6.28659e-06	0.00236642	0	-0.0182779	0.00100651	0.0150415	-0.000980388	0	-0.00237986	0	0	-1.5598e-05	-0.00182706	-0.00113478	-6.27237e-05	0.0289174	0.0012497	-0.0347272	0	0	0.00012942	0	0	-0.00326831	-0.0040184	0.00920749	0.00119402	-1.79981e-05	-0.0204173	-0.00153156	0	0.00132668	0.00669979
x20MCx1192	0.000848906	0.000458546	-0.000937408	-0.000414358	0.132033	-0.00552853	-0.0176022	-0.00398399	0.000490504	-0.00242625	0.00221683	-0.000696077	0.00827221	0.00361361	0.00212511	0.00182532	0.000324458	0.00373598	-0.00434833	-0.00263099	0.0026324	-0.00605947	-0.00289783	0.00686357	-0.00678892	0.000147097	-0.00182112	0.00160962	0.00261939	-0.00195459	0.00103771	0.0147746	-0.00281204	0.00231002	0.00106797	0.00176467	0.00848386	0.00575974	-0.00426398	3.36491e-05	0.00744193	0.000671895	4.00287e-05	0.00564255	-0.00739281	0.00288698	-0.00647061	0.0155493	-0.0139348	-0.0280739	-0.024994	-0.00283905	0.00329128	0.00822719	0	0	0.000106391	-0.00537973	0	0	0.000747767	0.0180049	-0.00214985	0.00996668	0.00429064	-0.00422556	0.0128895	-0.0199827	0.0109963	0.00683648	-0.000159948	0.0137058	0.00389223	-0.022489	-0.0301429	-0.134735	0.0393989	-0.0503818	0.00664801	0.00164736	0	0.00153496	-0.000934532	-0.00899926	-7.18472e-06	2.17625e-05	-0.00388205	-0.00213461	0.00103758	-0.0171077	0.000554428	-0.0107933	-0.0064827	-0.0503033	0.000246008	0.0153656	-0.00184587	0.00290265	0.0129075	0.0197496	-0.684106	0.000292378	0.000334041	0.0134674	-0.00940742	-0.0023504	-0.00659197	-0.00021057	-0.000219057	-0.00026724	-0.027316	-0.005147	0.000714115	-0.00410712	-0.0729995	-0.00348871	-0.00061831	-0.0442954	0	0.00102636	0	0	0	0	0	-0.000889309	0	0.000229374	0	0	-0.00111223	0	0	0	0	0	0	0	0	0	0	0	0	0	0	0	0	0	0	0	0	0	0.00685003	0.000178645	6.02822e-05	-0.00329203	0	0	0	-0.00447806	-0.000530983	0	0	0	0	0	1.90233e-05	-1.3923e-05	0.00100881	0.00317631	-0.000910513	0.000312942	0.00107698	0.000168528	-0.00107434	5.54411e-05	-0.000887289	-0.0300831	0	-0.00704213	0	0	0	-0.0824392	0.00498668	-0.000996574	0.00248799	0.00393587	-5.97032e-05	-0.000477464	-0.00610113	0.0269732	0	-0.000680479	-0.00234204	-0.000990497	-4.39745e-05	0.000277072	0	1.16345e-05	-0.000449312	-0.00319266	-0.00984674	0.149486	-6.58128e-05	0	0	0.000125714	0	0	-8.48226e-05	-0.00710558	-0.00131051	0	6.10721e-06	0	0.00280958	0.00644974	0	0	0	-0.016008	-0.000128691	0.00787605	0.000279229	0	0	0	-0.000398167	-0.000127527	0	0	0	0	0.00756301	-0.00022452	-0.000995245	-0.000829029	0.000805765	-0.00647411	-0.000537893	-0.00249082	-0.0357808	-2.55106e-05	-0.0118175	0.00134446	0.00175163	-0.00101765	-2.81806e-05	0.00212831	-0.000722444	0.00328451	0.000323863	0.00444001	-5.79609e-06	-1.55018e-05	-0.00023002	0.0423313	0.00232261	0.000899131	0.00145361	0.000447428	-0.000105073	-0.00248479	0.000549172	-0.00354544	-0.000531287	0.000214181	0.00930824	0.00495889	0.0158295	-0.000438505	9.3459e-05	-0.00206168	0.000391613	0.00464851	-5.72682e-05	-0.00283663	0.0322007	0.0182004	2.25359e-05	0.00242287	-0.00136864	-7.91434e-05	0.00778275	0.00214228	0.00268201	0.000684329	0.00316332	-0.000849905	0.00125414	0.00373957	-1.36547e-05	-0.00164136	0.00132266	-0.000363782	0.0024002	-0.000544486	0.00158969	-0.000356288	0.000839274	-0.00083799	0.0017214	0.000225982	-0.00685731	-0.000255272	4.8626e-05	-0.00255151	0.00452746	0.00035267	-0.000126296	-0.000179892	9.99571e-05	-0.00738311	0.001716	0.000602862	-0.0028687	-0.000470125	0.000164021	-0.00104161	-0.00186677	-0.00301275	0.00120909	-0.000603361	0.00361936	0.0027763	0.00174926	0.013107	-0.00317572	0.00411039	0.000994055	0.000274085	-0.00240206	-7.69202e-05	0.000177654	0.00196937	-0.000895312	0.000243278	-0.000927308	4.30252e-05	-0.000788417	-0.0115342	-0.0049856	0.0484098	-0.00697466	-0.000109516	0	0	-0.000294191	-5.25517e-05	-0.00232023	-0.100539	-0.00186827	-0.00581366	-0.000199723	0.000163593	0.00987725	0.000497513	0.00240499	0.00188436	0.000393011	0.000646983	0.00193687	-0.00524497	0.0031518	-0.0027423	-0.000612633	0.00022859	0.000483247	0.000803489	-0.000221919	0.0155478	0.00342206	-0.00053753	0.0013265	0.000699859	0.00232217	0.00109179	0.000453618	0.000498968	-0.000341235	0.00179872	0.000396582	-0.000891927	0.000487029	0.00932697	-0.000148881	0.00208438	-0.00110727	0.00157673	0.00460471	-0.00164804	0.000912142	0.0186579	-0.00218137	0.034365	-0.00455074	-0.000834149	0.000524756	0.00029983	0.00135535	-0.00102661	-0.0103649	-0.00362115	-0.00392171	1.78827e-06	-0.00486891	-0.000400325	-0.000345402	-0.00214159	-5.2485e-05	-0.000351397	0.000146255	-0.00110206	-0.00077914	0.00170602	0.000313393	-0.000356787	0.00237191	0.0105431	0.00135068	0.00374348	0.00227707	0.00111675	-0.00427597	7.97679e-05	0.00569202	0.00172564	0.0017036	0.000225306	-0.000945935	0.00037296	0.0148979	0.00204034	-0.00230481	-0.00115463	0.000181647	0.0016534	-0.00204725	0.00157101	0.00156341	-0.00657334	0.00542765	-0.0427	0.00150358	-0.00255067	0.00446695	0.00742576	-0.000141802	-0.00151018	0.000567152	-0.015018	0.000452404	2.54137e-06	0.00467488	-0.000386449	-0.00121718	-0.00383864	0.00104009	-0.00148568	-0.0046803	0.000804668	-8.76349e-05	-0.0171568	-0.00233184	-0.0011244	0.00923404	-0.00198363	0.00334373	0.00229037	0.0021744	0.00288988	-0.00655987	-0.00581597	0.00416357	-0.0166692	-0.00220146	-0.000717973	-0.00275531	0.0178749	-0.00487862	-0.00252877	-0.00220507	-0.00341332	0.00135693	-0.00150532	0.00122142	-0.030073	-0.00694884	-0.109117	0.000537541	-0.00796989	-0.00252914	-0.000994685	-0.00756137	-0.000134598	1.747e-05	-0.00424112	-0.00343624	0.00187812	0.000853436	-7.88951e-06	0.00216448	-0.11082	0.00819078	-0.00407143	-0.00201879	-0.00059287	-0.0173393	0.0029471	-0.0107995	0.00213121	-2.5039e-05	0.00115647	-0.000369338	-0.0373136	0.000378608	0.010344	0.00158403	-0.00356583	-0.00269754	0.00195385	-0.00473766	-0.118072	-0.000352218	-0.00067376	0.02574	0.000435365	-0.00173607	-0.00984724	0.00124518	-0.00095269	-0.000727456	0.00129313	0.000476532	0.0016988	-0.00609451	-0.00625058	0.00285106	-0.0047314	0.0125027	0.000360559	-0.00967982	0.00332736	-0.0115834	-0.00260456	-0.00492742	-0.00228153	0.0298049	-0.00267088	0.00457962	-0.000708447	1.90727e-05	0.0182347	-0.00233531	-0.00303041	-0.00587839	-0.632918	0.00557572	-0.00307243	-0.0722555	0.000255312	-0.000960935	-0.00211845	0.00697938	0.00282419	-0.00106737	0.00431974	-0.000751611	0.0045667	-0.0131268	-0.0116543	-0.000916742	-0.0007607	-1.91549e-05	-0.0128715	-0.000361671	-0.0146617	-0.0141104	0.0099184	-0.00638149	-4.1566e-06	-9.54415e-05	0.000225478	2.87661e-06	-0.00714636	-1.36048e-05	-1.22265e-05	-9.02526e-05	-0.0104787	0	-4.31188e-05	0	-1.5568e-05	0	-0.000217591	0	1.32509e-05	2.2485e-05	-1.40087e-06	-8.32679e-05	-1.38101e-05	0	2.40942e-06	0	0.000646717	0.000103126	0.000864791	0	-0.000815633	8.91414e-06	0	0	0.000357503	0.000275383	-0.000834571	-0.000103719	0	3.69287e-05	0.01916	-8.08299e-05	0.00494865	0.00018228	0	-0.00015566	0	-7.85963e-05	0.00159059	-2.83774e-06	-6.88904e-06	8.73977e-05	-3.15916e-05	-0.000758948	-4.53194e-05	-0.000370263	-4.84643e-05	0.000320987	2.20483e-06	-0.00139877	0.00115801	-0.0406672	-3.39612e-05	0.00111895	-0.000494449	0	-6.37419e-05	-0.00243188	0.0069023	-0.000151282	0.00489549	2.80708e-06	1.68394e-06	-0.000126758	-0.00232722	-0.0108546	0.00374144	6.53281e-05	-0.000765415	-3.07914e-05	0.000201496	-0.00299706	8.43872e-05	-4.25044e-05	-0.000372661	0	4.75585e-05	3.48675e-05	3.5636e-06	0	-1.17639e-05	-0.00403508	-0.000178067	0	3.77422e-05	0.000264766	0.00477798	2.53663e-06	-0.00113697	-0.00349547	0.000249414	0	-1.65826e-05	-0.000125029	-0.000171312	-6.36981e-05	-0.000435379	0.000621027	5.75367e-06	0	-0.0181506	-3.40228e-05	0	0	2.41105e-05	-6.33852e-05	0	6.44534e-06	0.000175231	9.1371e-06	3.03731e-05	-0.000299137	0.000123069	0	0	0	6.89079e-05	0	4.40403e-05	2.11986e-05	-2.53597e-06	0	3.74121e-05	0	0.000264768	0	0	0	0	0.000214215	-3.05851e-05	0.000110928	-0.000106149	-1.33834e-05	0.00881466	4.2177e-05	0.000347717	0.00194891	0.000560107	-0.00312115	0	-0.000293079	1.59517e-06	0	0	-9.80711e-05	-0.000197529	1.74144e-05	0.00038896	-0.00714785	6.68741e-06	-1.37156e-05	7.86727e-06	0.0026582	1.80412e-05	0.000109447	-0.000170005	-0.00280718	5.00412e-06	0	3.80145e-05	-7.17034e-05	0.00979633	-0.000231687	0.000431477	3.40837e-05	0.00200041	-7.58428e-06	-8.13292e-05	0.000237579	2.95531e-05	-3.77486e-05	-3.76225e-05	-6.81621e-06	-0.000994464	-3.40188e-06	-0.00223195	-9.79085e-05	-0.000468716	0	0.00116416	2.87819e-05	0	0.000105014	0.000299136	1.55365e-06	6.13497e-05	5.03897e-05	0.00022666	-6.87321e-05	0	-0.00028237	-0.00117226	0.00138719	0	4.44879e-06	-0.000645534	-0.00776361	6.26079e-05	0.00289992	-3.91475e-05	2.37773e-05	3.13139e-05	0.000204482	0	0	5.54863e-06	-0.000463382	1.59624e-05	-0.000562089	0.00173193	-0.000123624	0	2.94288e-05	6.70993e-06	0	-0.000504904	-4.76375e-05	2.29524e-06	-5.38418e-05	-0.000101711	-0.000240091	5.47845e-06	-2.32872e-05	6.56864e-06	-0.000338525	2.41504e-06	0	-0.00826154	1.28329e-05	1.60406e-06	7.90902e-05	1.12824e-05	-0.0143153	-0.00198905	-4.75929e-05	4.02906e-05	-6.64782e-06	0	0	0	0.00146116	0	0.000309663	4.0583e-05	8.47416e-06	6.26201e-05	-0.000137764	-0.000442524	-0.00017922	0	0	-7.86439e-06	0.00038446	-0.000448673	-0.000395236	8.72663e-05	-5.26592e-05	-2.13828e-07	0	-0.00861016	3.1468e-06	0	-3.39631e-05	8.32365e-06	-0.00024297	0	-0.000927359	8.74451e-05	3.29502e-05	3.60607e-05	0.000172526	2.48679e-06	0	0.000423625	-2.94424e-05	-1.68766e-05	-0.0033944	0	2.90007e-05	7.28675e-05	4.38727e-05	-2.39566e-06	-0.000310751	6.62574e-06	3.044e-05	-0.000542714	0	0	-0.0136455	-0.023736	0	-6.85817e-05	0	0	-0.000632018	-5.64858e-05	3.51895e-05	-0.000225159	0.00131954	0	0	8.62603e-05	1.14022e-05	7.19122e-06	-0.00201479	-5.41848e-05	-6.93561e-05	-0.000111394	8.45062e-06	0	3.43931e-06	0	-0.00022738	0	-0.000109837	3.70678e-05	-0.000454323	1.14768e-05	0.000527753	0	-6.4834e-05	6.13757e-05	-5.57975e-05	0.000121877	1.94793e-05	2.42744e-06	7.79486e-05	-6.51671e-06	0.000252882	0	-8.12553e-05	0.00017278	1.97384e-06	0	-9.50584e-05	0	0.001057	-4.80865e-05	4.04202e-05	-0.000740066	7.96938e-06	8.77934e-05	-0.0041444	-7.57318e-06	-0.00364721	-0.00108483	2.08642e-05	-0.00059033	-8.21904e-05	0.000141637	0.000294295	-0.000725312	-5.57547e-05	-1.8192e-05	0.000158839	-0.000661732	-1.67832e-05	-0.000116729	-5.54683e-06	-5.13625e-05	0	2.7176e-06	-9.7597e-05	4.88748e-05	0	0.00479873	0	0.000460597	0.00969115	6.07264e-05	-0.000355938	-9.37305e-05	3.25413e-06	0	8.24692e-08	0	0	-0.00027425	8.16235e-05	1.188e-05	0.000223527	0.000401109	-9.30541e-05	-0.000174122	0.000366368	0	-0.000287897	8.61871e-06	-0.00125792	-0.00158827	-0.00170306	0.000349716	1.25799e-05	-0.0243541	0.000492669	-0.00485523	-2.95742e-05	0	-0.00022611	4.96554e-05	0	0	0.000473853	-0.000112021	0	-2.52629e-06	0	8.82838e-06	-0.000701601	-4.60123e-05	-2.85648e-05	-0.0001281	-8.92306e-05	-6.77825e-05	-9.5426e-07	-0.000200378	7.75485e-05	-0.000288192	-0.000113801	-8.56296e-05	0	0.00018542	-3.27198e-06	4.06119e-06	-0.000598961	0.000385094	0.000405733	0	-1.16805e-06	-0.000388361	3.9551e-05	2.50291e-05	0.000104401	-3.27989e-05	0.00169551	1.19902e-05	0	0	2.12683e-06	0	-0.000265038	0.00249952	0	-1.95539e-06	-2.96333e-05	6.34848e-06	0.000547179	0	-0.000159643	0.0010307	2.04561e-06	0	4.49149e-05	-1.89417e-06	0	8.27625e-06	7.81626e-05	0.00143308	0	0	-0.000241881	1.31708e-06	-0.0036602	9.46743e-05	2.9884e-05	7.03371e-06	0.0023634	-0.000743982	0	1.65443e-06	0.000496805	0	9.24812e-05	0	5.71042e-05	-4.33878e-05	3.03579e-06	0.000781353	2.0258e-05	-0.00956133	-0.00104171	1.50643e-05	-0.0002552	0	0.00421723	7.17607e-06	0.000916731	3.87946e-05	-0.000122869	-0.000182402	9.7798e-06	1.98925e-05	2.18767e-05	-1.60997e-05	0	-6.30665e-06	0.00362962	0	-1.68182e-05	5.53769e-06	-0.000367868	0.000494797	-0.00013918	1.90101e-05	1.62911e-05	0.000118694	0	0.000114226	0	6.15636e-06	0.000344045	-7.02985e-05	0	0.000587373	1.77545e-05	0.000123461	0	-0.000897506	4.48703e-05	-2.59828e-05	0.000356193	0	2.6818e-06	-9.92721e-07	-0.000441205	4.32633e-06	0.000336124	-1.72611e-06	6.69934e-05	0.000232541	-5.36101e-05	-0.00271499	0	2.41562e-05	0	0.000854725	0	3.92244e-05	0.0003491	0.0139767	0	0	1.27667e-05	1.92282e-05	1.6973e-06	-9.56286e-05	-2.16589e-05	0.00530176	0	7.12998e-06	8.66785e-05	6.10273e-05	-0.000153772	5.7303e-06	9.7555e-05	0	-0.000215857	-0.00154071	-2.23697e-05	0.00225004	-1.45425e-05	0	0	5.77087e-05	0.00111319	0	3.53645e-05	0.000251078	0	0	2.62353e-05	0	-0.00268762	0.000329243	5.53181e-05	-0.000710857	0	0	0	5.58301e-05	-0.00279263	0	-0.00555304	-9.12229e-05	0.00017296	0.000300852	0	0.00072428	5.38096e-06	0	-0.000343515	6.51256e-05	0.000278846	-0.000292635	1.0877e-05	0.000201592	6.90933e-05	-2.45295e-06	0.000116713	0.000261266	0	-0.000418785	-2.74776e-05	7.026e-05	6.80157e-05	5.67851e-06	0.000799355	2.73587e-06	3.80442e-05	-7.58267e-05	-0.000203832	0.00819683	-1.31275e-05	0	0	0	-0.000793002	2.74446e-06	1.49813e-05	-0.000200572	6.23086e-06	-0.0015154	0	-0.024569	4.58465e-05	8.39916e-05	0.00160848	1.86921e-06	9.62037e-05	-0.000184253	7.48858e-05	0.000112861	-0.00046459	-0.00692146	-0.0010827	-2.3679e-05	1.36359e-05	0.0014457	2.80988e-05	0.000855917	6.27711e-06	-0.00060286	0	4.08212e-05	5.16867e-06	-0.00157923	0.000263744	-3.7483e-05	3.5468e-06	5.60005e-05	0	2.13957e-05	-0.00121407	0.000708147	0.000171835	0	-0.000226307	-0.00178804	3.78288e-05	0	-3.12847e-05	3.68097e-05	1.45197e-06	0	0.000409238	0.00286861	1.7551e-05	-2.5719e-05	0.000104861	0	-0.00134626	-0.000111962	2.23914e-05	0.00108694	0.000110491	0.000134917	0.00484331	0.000132669	0.000953754	4.97311e-06	-0.00133152	0.000967832	7.51527e-05	0	0	0	0	0	0	0	-7.23609e-06	-0.00027831	0.0765131	-0.000734718	0	-0.003472	0.00137076	-2.98792e-05	0.00248155	0	-0.0122342	0.00144964	0.0243544	-0.000939402	0	0.00599582	0	-6.50668e-06	-3.91461e-05	0.00960004	0.00126293	-6.46845e-05	0.0255666	-0.000609518	0.0232293	0	0	6.00978e-05	0	0	-0.00400227	0.0154093	0.00718086	0.00103538	-6.49052e-05	-0.0227871	0.00489178	0	-0.00659205	0.00928158
x20MCx2509	0.000164691	0.000818744	-0.000772068	-0.00287093	0.322715	0.0146101	-0.0125054	-0.00118217	3.07423e-05	0.000409749	0.00220302	0.000248771	0.00701513	0.00277409	0.000736399	0.000442223	-0.00139193	0.00351769	-0.0081373	0.00143518	-0.00119323	-0.00511912	0.00500753	0.00123356	0.0120356	-0.000441111	-0.00194235	0.000459323	-1.06598e-05	0.000625235	-0.00494907	0.0174653	-0.0012119	0.0040999	-5.26626e-05	0.00164954	0.00981874	0.0052502	-0.00258469	0.00238411	0.000647279	-0.00239412	-0.000426101	0.00321299	0.00951516	-0.00133494	0.00302575	-0.010383	-0.0191181	-0.00301311	0.0414039	-0.0020692	0.00343945	0.0112719	0	0	-0.00432512	0.0137993	0	0	0.000640673	0.0149715	-0.00218655	0.00698517	0.00588252	-0.00346472	0.0396741	-0.0256228	0.0090891	0.010483	-0.000119458	-0.00796486	-3.456e-05	-0.013074	-0.0112363	-0.0453317	0.0544506	-0.00173974	0.00520808	-0.00698859	0	0.00160812	-0.000550272	-0.0122024	-2.35194e-06	2.58917e-05	-0.00115533	-0.00115298	0.0011642	-0.0085144	0.000462509	0.00883721	0.00320796	-0.0744852	0.000283766	0.0174278	0.00171453	0.00268374	0.0116154	0.0357976	0.115001	0.000140821	-0.00202474	-0.0143644	-0.000320793	-0.00138132	-0.0128408	-0.000343056	-0.000204189	-0.000127177	0.0135749	0.00296072	0.000581256	-0.00474888	-0.0342949	-0.00418345	-0.000985911	-0.0511065	0	0.00112537	0	0	0	0	0	-0.00144049	0	3.90737e-05	0	0	-0.000341547	0	0	0	0	0	0	0	0	0	0	0	0	0	0	0	0	0	0	0	0	0	0.010084	0.000763662	0.000195306	-0.0105628	0	0	0	-0.00363433	-0.00119141	0	0	0	0	0	6.75885e-07	1.71063e-05	0.000506063	0.00481214	-0.000862744	-0.00011045	0.000860983	0.000167606	-0.00146128	5.41865e-05	0.000368876	0.00139972	0	-0.00875996	0	0	0	-0.131388	0.00527074	-0.00034329	0.0029585	-0.0149856	-5.25485e-05	-0.000304721	0.000597179	0.0245841	0	-0.000602493	-0.00198754	-0.00074866	-8.20334e-05	-0.0052348	0	0.00011731	0.000739004	-0.00304011	-0.00922536	0.105432	-9.9695e-05	0	0	-0.00137627	0	0	-1.07451e-05	-0.0040903	-0.00136136	0	3.65706e-06	0	-0.0213983	-0.00320263	0	0	0	-0.0287945	0.00440352	0.00532246	-0.00238148	0	0	0	-0.000571884	-1.3859e-06	0	0	1.22605e-05	0	-0.00279657	-0.000172264	-0.0015678	-0.000537335	0.00109232	0.00163357	0	-0.00218012	-0.00603753	-7.07162e-05	-0.011024	0.000647224	-0.000724566	0.00185966	-0.000166587	-0.0050681	-5.9366e-06	-0.000582348	0.00402233	-0.00309959	-5.55681e-06	0.000128326	0.000354828	-0.00720427	-0.000475646	-0.00313041	-0.000328049	0.000270485	-0.000250478	-0.00271055	0.000170573	-0.00204978	0.00244448	0.000426231	0.00676306	0.00122104	0.00611427	0.00298273	-0.00303201	0.0176818	0.000337617	-0.0116816	-0.000181722	-0.000743277	0.0302055	-0.0140685	-5.90392e-05	0.00144985	-0.00197804	-0.000537996	0.00605549	0.00198256	0.00287316	-0.00144059	0.00229615	0.00169163	-0.00159171	0.00327449	0.00308546	0.00741785	0.00190454	-0.00145205	0.00763681	-0.000462545	0.000551763	-0.00014293	-0.000466883	-0.000722229	0.000499647	4.21232e-05	-0.00681483	-0.00196194	-0.00110974	0.00173104	0.00421539	-0.00109899	-8.72753e-05	3.81801e-05	-0.000811672	-0.000811469	0.00121926	0.00109334	0.000197379	0.000276857	0.000989115	-0.000348869	-0.00162097	-0.0017685	0.000810805	-2.52401e-05	-0.00166642	0.00145679	0.00326235	0.0141347	-0.00193102	-0.000637354	0.00277519	8.01862e-05	-0.00109796	-0.000185229	0.000130599	0.00209074	2.20907e-05	-0.000619327	-0.00191926	-0.00104396	0.000669955	-0.0054195	-0.00345029	0.0122095	-0.00605399	-0.000536714	0	0	-0.000874253	-0.000262906	-0.00163016	-0.0690508	-0.00101328	-0.00387243	-0.000168347	3.62468e-06	-0.0307985	0.000494476	0.00230622	0.00419692	0.000561424	4.55478e-05	0.00257842	-0.000320725	0.00202585	-0.00437363	-0.00107554	0.00946692	0.000549795	-0.00297061	-0.000551556	0.00939526	0.00399277	-0.000835466	0.00126175	0.00126739	0.00246432	0.00097173	-0.000180233	-0.0022138	0.000988562	0.00379527	0.00155813	0.000658331	0.0015641	0.0119503	-0.000460052	-0.00155243	-0.00419787	0.00405305	0.00536428	-0.00180466	0.00112323	0.014468	-0.00112609	0.0372965	-0.00436758	0.000139721	0.000781841	0.00041554	-0.000805694	-0.00212452	-0.00864093	0.00492679	-0.000814959	0	-0.00719469	-0.0001103	0.000322393	0.000209118	0.00129611	0.000187382	0.000596848	-0.000526033	-0.000633015	0.00448187	-0.000862263	0.000662402	-0.00243402	0.0240784	0.00194624	0.00264745	0.000906906	0.000563418	-0.00341588	9.64138e-05	-0.00045749	0.0015398	0.00289391	0.000977632	-0.00132754	-0.000175985	0.0166934	0.00239526	-0.000990302	-0.00144754	3.317e-05	-0.000110764	-0.00250981	0.000816444	0.00706246	-0.0157685	0.00302413	-0.0306209	0.00210524	-0.00234456	-0.00391419	0.00729628	0.00155226	-0.00126725	0.00155725	-0.00252844	0.000592761	0	0.00655786	-0.00225541	-0.000511002	-0.00254661	0.000778619	-0.00553158	-0.00289361	0.00218894	5.16328e-06	-0.0108428	-0.00200902	-0.00106132	-0.00565685	0.00015032	-0.0227384	0.000993181	0.0030034	0.00421671	-0.00536744	0.00314228	0.00506744	0.00024349	0.000366606	-0.00092585	-0.000233332	-0.00216313	0.00142307	-0.00164403	0.00177928	-0.000120914	-0.000934162	0.00396278	0.000938696	-0.0243604	0.0230955	-0.000873792	-0.000474323	-0.000609281	-0.000312339	0.000252058	-0.00103517	-0.000382414	-0.0227892	-0.000825086	-0.00165051	-0.0024717	-0.00357526	-0.00818079	-0.00360728	0.146036	0.0139937	-0.00165353	0.0010335	-0.00116388	-0.0155056	0.00280992	-0.000680672	-0.00186633	-0.000119436	0.000878983	-0.000565013	-0.00791419	-0.00475857	-0.00220698	0.00205988	0.00396574	-0.00189059	0.00396525	0.00406208	-0.0528806	0.000178661	-0.00224429	-0.00886272	0.000769115	0.00260541	0.000961207	0.00129262	-0.000733854	0.000216289	-0.00236448	-0.00109857	-0.0130285	0.000988702	0.000283241	-0.0106649	-0.00310078	0.0303465	-0.00144188	0.00179175	-0.0202136	-0.00201755	0.00178709	0.000359376	-0.000368935	0.0299272	9.89134e-06	0.00491657	0.0048565	0.00094696	0.00977684	-0.00234743	-0.00298979	0.00463508	0.0809789	-0.0050062	-0.00176944	-0.00707898	7.53033e-05	0.00214798	0.00156287	-0.00385868	-0.00343228	0.00100722	-0.010419	-0.000365399	0.00309047	-0.00136604	0.0010734	-0.00740814	-0.00085869	-0.00161259	0.00260974	0.000583797	-0.0142784	0.0111931	0.00428939	0.00229248	-3.80652e-05	-0.000110587	0.000261901	9.80105e-06	0.000736257	-0.000963086	1.61826e-05	-0.000149947	-0.0109454	0	7.83171e-05	9.39374e-07	-0.000138485	0	7.23445e-05	1.21285e-05	3.64581e-05	3.11684e-05	-8.0048e-05	4.01652e-05	-2.03549e-06	0	8.99807e-06	0	0.000654627	-0.00026488	0.000984076	8.50607e-06	-0.000274529	0	2.69711e-06	8.35643e-06	4.89486e-05	0.000188774	0.00039071	0.000456761	9.23051e-06	0	0.0207978	0.000643425	0.0044901	2.57094e-05	0	-0.00015291	1.47745e-06	0.000206316	0.00182154	6.22958e-06	-0.000147345	2.4199e-06	-3.4108e-05	-0.00116487	-0.000133193	-0.000644364	5.65105e-05	-0.000132106	0	0.000205304	-0.00144278	-0.0699744	-0.000134283	-0.0595849	-0.000161978	0	-0.000148251	-0.00256425	0.00811185	-7.30832e-05	0.00564072	-0.000165144	-2.67581e-06	-0.000463927	0.00741295	0.00347156	0.00540768	0.000152455	-0.00139407	-3.28194e-05	0.000384385	-0.00126677	5.57928e-05	-0.000258627	-0.000274402	-1.9858e-05	2.36994e-05	-1.01972e-05	-5.4862e-05	0	0	-0.0030295	-0.00028381	0	-4.1159e-05	0.000434468	-0.00390436	5.34016e-06	-0.00108264	-0.00495609	-0.000512359	0	4.9708e-05	-0.000189619	0.00010965	-5.43039e-05	-0.00053925	0.000146493	-1.67643e-05	0	-0.0182114	-2.06949e-05	-1.13077e-05	0	6.86856e-06	-3.04221e-05	-4.14486e-06	1.93975e-06	0	1.49364e-05	3.81119e-05	-0.000503492	-1.89996e-05	0	0	3.57626e-06	9.98809e-05	0	1.11858e-05	1.82241e-05	3.24386e-05	0	7.89463e-05	0	-0.000189865	-1.02302e-05	0	0	0	0.000235911	0	8.3443e-05	-7.69129e-05	-4.08923e-06	0.00826877	1.21807e-05	0.000518353	-0.00121166	0.000728249	-0.00315901	1.14188e-05	-0.000408183	0	0	0	-7.95309e-05	-0.000412486	6.28749e-06	0.000344484	-0.00714078	8.66323e-06	-2.68346e-05	2.127e-05	0.00232447	-2.03789e-05	0.000109549	-0.000122025	-0.00219942	1.5074e-06	0	3.34598e-05	-6.03575e-05	-0.0113523	-0.000287131	0.000379946	2.08144e-05	-0.00190998	-7.14221e-05	-0.000255051	0.000153425	0.000120495	-9.50903e-05	-3.98649e-05	4.102e-05	-0.000589625	2.38689e-05	-0.00196697	-0.000196898	-0.000137114	0	-0.00131531	3.10391e-05	-2.20803e-05	0.000105762	0.000258662	1.41475e-05	0.000124095	1.23165e-05	-0.000105973	0	0	-0.000312658	0.000123109	0.00162597	0	1.63365e-05	-0.000444995	-0.00843113	2.00522e-05	-0.00932538	-3.42714e-06	0	1.63992e-05	-0.0003977	0	9.16141e-06	3.71627e-06	0.000711136	-0.00027646	-0.000515161	0.00246156	5.86315e-05	0	1.52114e-05	1.25728e-05	5.66809e-05	1.25179e-05	-4.59132e-05	2.29524e-06	-7.28982e-05	-5.36813e-05	-0.000170169	-8.6468e-05	0	0	-0.000160999	0	1.72577e-06	5.15454e-05	1.46531e-05	-1.63747e-05	5.88246e-06	2.39943e-05	0.00128417	-0.00145119	-2.97869e-05	1.99888e-05	-3.5529e-06	0	1.74115e-06	0	-0.00305201	1.88963e-06	8.90248e-05	4.40013e-05	8.72897e-07	0	-2.45027e-05	-8.79481e-05	-0.000156986	-1.14785e-05	-3.84339e-05	0	0.000397968	-0.000248386	-0.000417839	2.28362e-05	0.000224596	7.44261e-06	0	0.0029614	0	1.18142e-06	9.23137e-05	0	-0.000125007	4.59269e-05	0.000196894	2.48447e-05	2.78245e-05	2.98378e-05	0.000145999	-1.67029e-06	8.61164e-06	-0.000489096	-9.19502e-06	-1.18857e-05	-0.00246242	0	2.7721e-05	3.44821e-05	5.45004e-05	6.15313e-06	3.84289e-05	4.34829e-06	4.58455e-05	0.000595229	-9.72822e-06	0	-0.0092576	-0.0196252	0	-1.23184e-06	0	5.86339e-06	0.00051772	-8.64133e-05	3.35945e-06	-0.000164431	0.00085004	0	0	9.7436e-05	3.04446e-05	2.11986e-06	-0.00200607	-1.59934e-05	-4.47283e-05	1.12848e-05	0	0	-2.50498e-05	-7.95812e-06	-0.000224256	0	-8.80205e-05	7.109e-05	-0.000733574	3.16038e-05	0.000351308	0	1.49767e-05	0.000124587	-7.8088e-05	0.000177627	1.68795e-05	1.93564e-05	2.44862e-05	0	0.000246383	0	-8.3411e-05	8.93816e-05	-4.55919e-06	0	-0.00013187	-9.79431e-06	0.000457017	-2.40313e-07	3.22299e-05	-0.000389046	9.62934e-05	6.42174e-05	-0.00187876	6.40857e-05	-0.00466306	0.001845	0	-0.000833906	0.00014126	2.61303e-05	0.000306769	-0.00100483	-0.000482298	-2.15143e-05	0.000162728	0.000300732	1.52315e-05	-5.83833e-05	2.44528e-06	0	0	0	-8.39839e-05	1.32447e-05	2.17935e-06	0.00385133	-2.79652e-05	-0.000133986	-0.00144456	4.16348e-05	0.0038548	0.000204312	9.3152e-06	0	0	0	0	-6.49022e-05	5.73849e-05	-5.15082e-06	8.52995e-05	-0.00154416	-0.000351262	-1.74219e-05	-0.000453722	0	-6.75733e-05	0	-0.00113696	-0.000530104	-0.00188295	0.000450204	1.25799e-05	-0.0215863	-0.00219927	-0.00603258	-3.0668e-05	0	0.000252164	2.04523e-05	0	3.53758e-06	5.39892e-05	-2.29669e-05	0	7.40433e-05	0	0.000287574	-0.000424327	-0.000137612	-4.58463e-05	-0.000193492	-9.53334e-05	-0.000184797	1.32789e-06	-0.000106475	-7.04054e-05	-9.5962e-05	3.63824e-05	9.09549e-05	0	0.000141251	-1.12923e-05	8.42772e-06	-0.000347528	-0.00201553	4.20004e-05	3.79673e-06	-1.16805e-06	-6.46191e-05	0	1.19953e-05	0.000106421	7.58579e-05	0.0021541	-4.71731e-06	0	1.25978e-06	6.93725e-06	0	-0.000232129	0.00104712	0	-3.67292e-05	0	0	-0.000552957	0	-3.56647e-05	0.000344363	-2.74109e-05	1.27889e-05	7.10566e-05	-1.31523e-05	1.16969e-05	1.70951e-05	0.000211971	0.00132325	3.07483e-06	0	-0.000381521	3.56333e-06	3.68793e-05	-2.45367e-05	3.7947e-05	2.70328e-05	0.00297509	-3.5177e-05	-5.80129e-06	0	0.00135156	3.15923e-05	0	4.27387e-06	1.03542e-05	0.000241663	3.03579e-06	0.000953376	2.4465e-06	-0.00930705	-0.00164861	3.99509e-06	0.000147479	-4.26002e-05	-0.0220767	0	0.000571	-5.8217e-05	6.6859e-05	1.12271e-06	8.6034e-06	2.22236e-05	0.000112344	3.74953e-05	1.52591e-05	2.1529e-05	-0.0021998	0	-1.67666e-05	5.49299e-05	-0.000303908	0.000486987	-2.84264e-05	-2.4852e-05	3.55349e-05	0.000150483	0	-2.7992e-05	6.33064e-06	6.63642e-06	-5.86973e-05	0.00206431	0	-0.000783764	4.37264e-05	7.66881e-05	-2.03669e-05	4.69833e-06	6.46517e-05	-7.03505e-05	0.0010924	0	0	-2.70968e-07	-0.000721769	5.50693e-06	0.000366408	7.21033e-05	5.64847e-05	0.000194357	-2.83074e-05	-0.00276522	0	9.39215e-05	0	0.000950678	0	0	-0.000107099	-0.0110195	3.51739e-06	0	0.000642825	5.35708e-05	0	-0.00010346	0	0.0036097	0	1.94971e-05	-0.00013934	4.40503e-05	6.34181e-05	2.36498e-05	6.34538e-05	0	-6.38449e-05	-0.00172979	2.21608e-06	0.00232819	-0.000125021	0	0	3.27502e-05	0.000558514	0	3.93959e-05	0.00016931	1.34944e-05	-8.68147e-05	9.99107e-05	-7.34244e-06	-0.00187958	0.0007294	3.9004e-05	6.5522e-06	8.19669e-05	0	0	5.23048e-05	-0.00419383	0	-0.00524517	-5.52749e-05	4.84406e-05	0.000345872	0	0.0002155	-0.000384908	0	-0.000173526	0.000188081	0.000260574	-0.00037349	0.000160132	0.000434104	0.000157339	2.63466e-05	-9.99364e-05	0.000262031	0	-0.000446302	-9.2809e-05	0.00013048	9.71351e-05	1.45949e-06	0.00266536	0	1.32243e-05	0.000357843	-0.00170968	0.00878353	-1.43793e-05	0	0	0	-0.000228227	0.000119986	4.18117e-05	-0.000335464	7.72026e-06	-0.00118449	0	0.0169639	9.06576e-05	0.000284524	-0.00191171	3.96179e-06	5.77143e-05	-0.000277977	-4.55708e-05	-5.57349e-06	-0.000183555	-0.00889806	-0.000942318	0	-4.37693e-06	0.00155636	2.56589e-05	0.000752899	1.01564e-05	-0.000491181	0	5.72768e-06	9.81089e-06	-0.000171395	-0.000109349	-4.2055e-05	0	0.000319664	0	-1.91632e-05	-0.00199411	-4.01893e-05	0.00012651	0	-0.000161213	-0.0014167	3.04317e-05	0	1.57499e-05	-0.000143303	0	-1.407e-05	0.000429963	0.00377272	-2.11552e-05	-0.00031259	0.000183057	0	-0.000863955	-3.01409e-05	7.08032e-06	0.000857765	0.000264962	0.000285441	0.00610897	0.000379306	0.00117241	3.08418e-05	-0.00019163	0.00199775	-0.000463105	0	0	0	0	0	0	0	0	-0.000334922	-0.00734906	-0.000264278	0	0.0485527	0.00124447	-1.94027e-05	0.00205099	0	-0.0165665	0.00121557	0.0223624	0.00908449	0	-0.00383767	0	0	-7.24422e-05	-0.00162121	0.00153131	-8.04734e-05	0.0304488	0.00113588	-0.032905	0	0	1.21623e-05	0	0	-0.00342278	-0.00307233	0.00848667	0.00160145	-3.705e-05	-0.0168866	-0.00107502	0	0.00129173	0.00672097
x20MCx1613	0.00642192	0.00749594	0.000685171	-0.00188237	-0.449573	-0.016435	-0.0110232	0.0113634	-0.00247848	0.0010158	-0.00479433	-0.00173157	-0.00697429	0.00828087	0.0209671	0.00416892	-0.0020246	0.00117226	0.0179186	-0.00489635	-0.00463594	-0.0168687	-0.00603808	-0.00307866	-0.0177365	0.000590266	-0.0129887	0.00252037	-8.48201e-05	0.00479034	-0.000440055	0.0246898	-0.00778585	0.0265977	-0.00324963	-0.00481812	0.0435415	0.0146571	-0.00143469	0.00428137	6.28734e-06	-0.00414756	-0.000948791	0.00629043	-0.0102146	-0.00241059	8.17418e-05	-0.016645	-0.0228356	-0.0593397	0.0144783	-0.00489352	0.00141718	0.00756073	0	0	0.000127724	-0.00400832	0	0	0.000786165	-0.0182348	-0.000923082	-0.00892805	0.00169332	-0.00332256	0.0386023	-0.00344462	0.00482596	-0.00877217	-0.000125237	-0.0273781	-0.00697641	-0.0124603	-0.0139462	-0.135968	0.0713714	-0.0216287	0.00539609	-0.00543462	0	0.00105156	-0.000770785	0.00241177	1.78242e-07	2.45636e-05	-0.00284439	-0.00177502	0.0033748	0.00114671	-0.00561853	-0.00384911	-0.0221006	0.0196347	0.000220237	0.012223	0.000667135	0.00190986	0.00910718	-0.381728	-0.533237	0.000255025	0.000390385	0.0171431	-0.00737035	0.000664941	0.00306313	-0.000301715	-0.000774075	-0.000637653	-0.0165631	-0.00221655	0.000875925	-0.00383428	-0.0571641	0.0050725	0.000745309	-0.0847376	0	0.00117228	0	0	0	0	0	-0.00106838	0	-9.47624e-05	0	0	-0.00164171	0	0	0	0	0	0	0	0	0	0	0	0	0	0	0	0	0	0	0	0	0	0.0121124	0.000107883	5.87825e-05	0.0248289	0	0	0	-0.00216429	-0.000370696	0	0	0	0	0	1.16429e-05	0.000192241	-0.00214396	0.00324598	0.000692501	0.000144205	0.0026158	0.00046152	0.00165497	9.52003e-05	-0.000352191	0.00244384	0	-0.00308449	0	0	0	0.0142806	-0.00288182	-0.000562283	0.00900482	-0.0291896	-3.44783e-05	-0.000262426	-0.00895205	0.0564085	0	-0.000729537	0.0140693	-0.00106455	-0.000116608	0.000201467	0	0.00122141	0.00113571	-0.00255798	-0.00985264	-0.00873919	-0.00013631	0	0	7.17014e-05	0	0	8.35578e-05	-0.00626188	-0.00180414	0	1.50455e-05	0	0.00265545	-0.00124495	0	0	0	0.00257635	0.0056744	0.0607875	-0.00620532	0	0	0	-0.000266414	-3.77153e-05	0	0	0	0	0.00667489	-0.000260175	-0.000963365	0.000104695	0.000626173	0.0514182	1.01325e-05	-0.0019813	0.00636034	0.00497915	0.0234497	-0.000291697	0.0020464	0.00316785	9.29734e-05	0.0052912	0.0144048	0.000448255	-0.00131659	-0.00168349	0	0.00028636	0.00070522	-0.00858033	0.000413942	-7.74016e-05	-0.000242321	0.000143688	0.00493206	0.000419374	-0.000171787	0.00175527	-0.000406763	-0.000231683	0.00874549	0.00185709	0.0278683	-0.00166641	-0.000367575	-0.00043894	0.000748249	-0.00680028	-7.94045e-05	0.010481	0.011947	-0.00367142	3.06666e-05	0.000888093	-0.00162893	0.00104607	0.00993993	0.00325234	0.000158696	0.00358285	0.00265391	0.0010287	0.00163375	0.00426433	0.00411347	-0.00430948	0.00291394	8.8571e-05	-0.00262119	0.00170193	0.00457039	0.018375	0.00216482	-0.000382291	0.000347985	2.59956e-05	0.00496502	-0.00089758	0.00028327	0.00191782	0.00472988	-0.000190418	0.0002166	4.34353e-05	0.000288637	1.74629e-05	0.00189603	0.00077711	-0.000775983	0.000106432	0.000180377	0.000987357	-0.00199209	0.00101308	-0.00221331	9.32638e-05	0.00475867	0.000346042	0.00112092	0.0138253	-0.00144229	0.00751513	0.0031299	0.000289629	-0.000528209	0.000986564	0.000117255	0.0058003	0.000336088	0.000356204	-0.000715969	0.00156449	-0.00165822	0.00916753	0.000508315	0.0192129	-0.00797334	-0.000141837	0	0	-0.000296373	-3.81543e-05	-0.00183574	-0.120599	-0.00125761	-0.00466754	9.1971e-06	6.22492e-05	-0.0532567	0.00022013	0.00174724	-0.000586483	-0.00239123	-6.39262e-05	-0.0110125	0.00230022	0.000445153	-0.00241367	0.000433112	-0.006225	0.00208064	0.00417201	0.00222453	0.017959	-0.0050581	8.48422e-05	-0.00143982	0.000880343	-0.00245907	0.000646521	-7.13668e-05	0.00102797	-0.000160241	-0.000281225	0.00391978	0.00109587	-0.00452217	-0.0277945	-0.000440498	-0.00504542	0.00276816	-0.000216207	0.00954741	-0.000885182	0.00065902	-0.00624957	0.000328371	0.0283747	-0.004251	0.00235096	-0.00276054	0.000656647	-0.00246076	0.000916841	-0.00431096	0.000300219	-0.000158692	2.86526e-06	0.0028567	0.00392022	-0.00031816	-0.000332579	0.000994286	-0.00016605	0.00165309	-0.00538888	-0.0010181	0.00215503	0.00211439	-0.000687215	-0.0142191	0.0219525	0.000238287	-0.00110782	0.00158761	0.00058831	-0.00233799	0.000478924	0.0108251	0.0021177	-0.0116965	-0.00679546	-3.58056e-05	0.00102983	-0.0325079	0.00160347	-0.000388934	0.00012445	0.000819611	-0.00104989	0.00470327	0.00494636	-0.0222712	-0.0139305	0.00984723	0.0395477	0.00130508	0.00086052	-0.00988135	0.0134922	-0.00106783	-2.69332e-06	0.00134436	-0.00323293	-0.00191086	0	0.00195153	-0.00106651	-9.91289e-05	0.0052162	-0.00525553	-0.00341444	0.00082866	0.00386819	0.000271353	-0.0175783	0.00171905	0.000686933	0.00939231	-0.000206697	-0.00115144	0.00354099	-0.0234171	0.00117752	-0.00403321	0.00230677	0.00481716	-0.0102844	-0.000277306	-0.00203844	0.000450898	-0.00387536	0.000433998	0.00020103	-0.00261118	0.00443852	0.0035301	0.0018783	0.00057839	-0.013804	0.0343724	0.159755	0.000790583	-0.00327992	-0.000167615	-0.000180418	0.0137016	0.00099157	0.00337706	-0.000446124	-0.000446446	0.00103131	0.000496225	-0.000127729	0.000813521	-0.0508816	0.0147604	0.00110025	1.52791e-05	0.0001244	-0.00953231	0.00592939	-0.00602877	0.000721052	0.00152453	0.00594866	0.00034172	-0.00784904	0.000565947	0.00277598	1.73458e-05	-2.07626e-05	-0.000292447	-0.000948023	-0.0018872	0.134463	0.000322458	-0.000661961	-0.00452103	-0.000422562	-0.00231045	-0.00174445	0.00181817	7.38869e-05	0.00105433	0.00112592	0.00048688	1.91616e-05	0.000655148	-0.00399134	0.00216736	-0.00419363	0.0227209	0.000128578	0.00141541	0.00335696	0.000753272	-0.00138972	-0.00441779	-0.00539036	-0.03289	0.00135678	0.00361198	0.000289107	-0.00229969	0.0153682	2.55088e-05	0.00102531	0.00365708	-0.307781	0.00238969	-0.00192343	-0.0116782	-0.000598656	-0.00220875	0.000922887	-0.0297986	-0.00380084	0.000727681	0.00618981	0.000122973	0.00503258	-0.00341771	0.000274002	-0.00519741	0.000771871	0.000510783	-0.00493099	-0.000203738	0.0500627	-0.00491294	-0.000458367	0.00109924	-1.55717e-05	-3.65245e-06	0.000447692	0	0.0041238	-0.000149139	-2.62568e-06	-5.46567e-05	-0.00492285	0	3.96852e-05	9.07387e-06	-4.54135e-05	1.32499e-06	-9.46768e-05	8.85053e-06	1.61808e-05	3.10372e-05	3.3627e-05	2.25044e-06	-1.22634e-05	1.62227e-06	3.61269e-05	0	-0.000108844	0.000327583	-0.000208788	2.39389e-05	-0.000282088	0	0	8.35643e-06	4.78474e-05	0.000250263	0.00029029	0.000142792	-3.68701e-05	0.000136761	0.0212421	0.000366128	0.00281364	0.000153982	-1.21772e-05	1.93468e-05	3.37561e-06	0.000216844	0.00158257	-5.28699e-06	-8.47331e-05	2.02299e-05	-3.10375e-05	-0.000705321	-0.00015406	-0.000407835	2.48465e-05	-0.000106274	1.42998e-05	0.000259612	0.00164889	-0.00593631	-4.98464e-05	0.00126956	-0.000642105	-5.62283e-06	5.27199e-05	0.00218515	0.00678045	5.80009e-05	0.00769803	-8.40137e-05	3.68434e-06	-0.000252346	0.01005	-0.00488239	0.0122451	0.000154281	-0.000697178	-3.77026e-05	0.000197104	-0.000581955	4.30146e-05	-0.000100871	-0.000445954	-9.86523e-06	7.26239e-05	-6.47553e-06	-4.11602e-05	0	-3.79485e-05	-0.00169513	0.0001408	0	5.85778e-05	0.00035168	-0.00213125	2.90097e-06	0.00309429	0.00131555	-0.000460167	0	2.24161e-05	8.30263e-05	-0.000132875	2.91381e-06	-0.00048735	0.000252323	0.000156676	0	0.0106561	-2.31718e-05	7.6519e-05	0	0.000114951	9.80614e-06	0	0	8.32763e-06	0	4.019e-05	-0.000112233	2.62893e-05	0	0	9.33209e-06	0.000248813	0	6.16378e-05	3.05794e-05	-0.000140745	0	8.32667e-05	0	0.000184459	0	0	0	0	0.00027997	-1.64569e-05	3.66952e-05	-7.91956e-05	-9.29414e-06	0.0105398	2.07174e-05	0.00029743	-0.000644864	-0.00104652	-0.00257985	4.60034e-05	-0.000196353	7.06908e-06	0	-6.86672e-06	-1.30605e-05	-0.000107148	0	0.000334457	0.00647129	2.70703e-05	1.07354e-06	3.14033e-05	0.00336308	4.54414e-05	4.87731e-05	2.96923e-05	-0.00160916	0	1.50546e-06	4.95663e-05	7.48857e-06	0.00361049	-0.000113428	0.000249636	3.97316e-05	0.00294573	3.4449e-07	0	7.32387e-05	-0.000114342	-0.000101286	5.89999e-05	2.18662e-05	-0.00036972	0	-0.00141379	-7.74966e-05	-0.000241152	0	0.00127567	6.33943e-05	5.34362e-06	0.00015375	0.000148146	2.93788e-06	0.000462605	-3.31147e-07	0.000117739	-1.17612e-05	1.16325e-05	-0.00034032	0.000101624	0.00165132	0	0	-0.000412639	-0.00310315	0	0.0056427	-1.16126e-05	0	3.58224e-05	-4.43668e-05	0	0	1.36971e-05	0.000110785	9.85229e-05	-0.000481774	-0.00425917	4.43253e-05	0	6.08146e-05	3.74034e-06	8.06185e-06	-0.000321709	-3.42097e-05	0	-7.34909e-05	-0.000185065	-0.000755633	1.14959e-05	0	0	-2.10507e-05	0	0	0.000139731	5.06068e-06	-4.56071e-05	3.39832e-05	2.31111e-06	-0.00219615	-0.00117296	-2.3359e-05	1.28769e-05	-9.33603e-06	0	0	0	-0.00316849	3.01265e-06	0.000308684	3.75224e-05	-2.53266e-06	1.98407e-05	-0.000138336	-0.000211452	-0.000194676	0	0	0	0.00027907	-0.000345206	-0.00065292	4.59574e-05	8.47799e-06	-2.37471e-06	0	0.0018534	0	4.65016e-06	1.15944e-05	1.11939e-05	-0.000130156	0	0.00023552	0.00020703	4.46887e-05	5.93966e-05	-2.78329e-05	9.27349e-06	1.62344e-05	0.000663912	2.06355e-05	2.96921e-05	-0.00191522	2.67834e-06	3.53406e-06	3.39652e-05	0.00014842	2.02144e-05	0.000316689	1.04079e-05	1.5112e-05	-0.000450524	-9.51804e-06	8.0138e-06	0.0191422	-0.0149781	-1.59025e-05	-8.87384e-05	3.62888e-06	-3.07901e-05	0.000407865	-0.000115657	3.96537e-05	-0.000132545	0.000771378	0	0	0.000102153	1.22728e-05	6.50519e-06	-0.00223068	-5.0185e-05	-4.46992e-05	-6.9584e-05	8.45062e-06	0	1.35674e-05	0	0.000178759	0	-0.000151513	6.19293e-05	-0.000107149	-4.89396e-06	-0.000803376	0	2.215e-05	5.60145e-05	4.55093e-05	0.00025021	0	4.07292e-05	3.15908e-05	-5.97448e-06	0.000516791	0	0	0.000123857	0	0	-0.000112584	-9.65533e-06	4.70226e-05	0.000297442	2.59177e-05	0.000285037	7.34431e-05	5.44e-05	-0.00331443	0.000286502	-0.00142512	0.0026767	2.79411e-05	-0.000726577	-0.000115159	2.25878e-05	0.000417267	-0.000336332	-0.000160235	0	-0.000363352	0.00077068	-7.71536e-06	-7.92216e-05	0	-7.90993e-05	0	2.7176e-06	-0.000140937	6.53278e-05	0	0.00397125	-2.45399e-06	-0.0010621	-0.00100972	-0.000767335	-0.000180178	0.000191372	3.90424e-06	0	2.48765e-05	0	-5.60502e-06	-0.00019774	3.45948e-05	2.08916e-05	1.24073e-05	0.000252498	-7.65837e-05	-5.67714e-07	0.000128418	0	-0.000117486	1.84642e-05	-0.00116695	0.00125463	-0.00229185	6.95782e-05	2.37715e-06	-0.0211542	0.00131332	-0.00363416	-3.90629e-05	0	0.000972259	3.08872e-05	2.56264e-05	5.47981e-06	0.00087769	-2.64681e-06	0	4.30569e-06	0	6.48897e-06	0.00789809	-0.000118481	3.57861e-06	-0.000171802	2.97196e-06	7.44866e-05	-3.58443e-06	-0.000192787	7.30546e-06	-7.07149e-05	-0.000187307	-3.74732e-05	-5.15139e-05	0.000311505	-1.69906e-05	-1.47162e-05	-0.00074132	0.000106853	-0.000160033	0	0	0.000114638	-2.55142e-06	6.50742e-06	0.000158039	6.75574e-05	-0.00102539	-7.91507e-06	0	1.5544e-06	6.93725e-06	0	9.91693e-05	-0.000970108	0	0.000619951	-1.23495e-05	-9.2562e-05	0.000673938	8.83905e-06	0	0.000625352	2.4272e-05	0	7.30846e-05	-4.13932e-06	1.16969e-05	1.96293e-05	3.82326e-05	0.00127038	0	0	-0.000260942	0	0.000141039	0.000109047	7.28299e-05	1.11056e-05	0.00153809	5.09974e-05	0	0	0.000763426	2.96031e-05	1.30733e-05	-6.29901e-06	1.48742e-05	-0.000103383	0	-0.000540694	0	0.00784636	-0.00117278	2.31086e-05	-8.24134e-06	-0.000110817	0.00345833	-3.28179e-05	0.00084635	1.82073e-05	-0.000109008	2.06601e-06	9.57901e-06	2.33603e-06	1.91375e-05	4.07075e-05	0	1.35751e-05	-0.00447854	6.77503e-06	5.10078e-06	5.53769e-06	-0.000148416	0.000599224	0.000259884	-8.59354e-07	0.000148711	7.52974e-05	0	-2.88845e-05	8.80755e-05	3.13169e-05	-6.88577e-05	-0.000237562	0	0.000719317	0.000149737	-4.78834e-05	0	0	8.62765e-05	-3.61923e-06	-0.000420157	0	0	-1.71701e-06	0.000688272	4.28042e-06	0.000544932	5.23963e-06	-2.69185e-06	0.000536743	3.08543e-05	-0.00292821	0	-0.000535292	0	0.000767963	0	3.8361e-05	0.000114715	-0.00744448	1.41168e-05	-7.84521e-06	-0.000158886	3.91465e-05	0	0.0001468	-2.03098e-05	0.00494718	0	4.14477e-05	0.000177337	4.91891e-05	-4.72326e-05	1.68941e-06	4.96523e-05	0	-4.17161e-05	-0.00117231	0	0.00252293	0	1.77433e-06	0	1.36387e-05	0.000858849	0	4.03289e-05	0.000144225	0	0	5.15153e-05	1.14483e-06	-0.00079482	0.000194455	0	-4.91146e-05	0.000106016	0	0	0.000352471	-0.00130707	0	-0.00471678	-0.000263202	9.36724e-05	0.000155454	0	5.48128e-05	0.000211321	0	-0.000139463	4.10736e-05	0.000320545	-0.000388572	0.000109414	-0.00314354	7.29818e-05	1.37331e-05	-3.56791e-05	0.000597836	0	-0.000281134	-6.3253e-05	0.00020317	0.000110985	5.7753e-06	-0.00128141	0	7.04096e-05	-3.97325e-05	-4.61857e-05	0.00929372	-2.4983e-06	0.000577845	-4.52691e-05	0	4.81875e-05	0.000122683	3.70146e-05	-0.000400113	0	-0.000877968	0	-0.0188493	4.5639e-05	-8.22945e-05	0.000721065	2.09258e-06	5.50881e-05	0.0003448	-1.83231e-05	-1.48429e-05	-0.000108496	-0.00983987	-0.000703492	0	-2.5953e-06	0.00122502	1.01781e-05	0.000705308	0	0.00100987	1.05292e-06	2.85502e-05	4.02024e-05	0.000121155	0.000311385	-2.52324e-05	-2.45285e-05	0.000219312	0	-2.95977e-05	-0.00123368	3.93227e-06	2.95511e-05	0	-0.000171972	0.00163349	7.23692e-05	5.77249e-06	5.7254e-05	-3.82094e-05	2.19257e-06	0	0.000517402	0.0032477	-4.90344e-05	-3.53986e-05	0.000159971	6.59435e-07	-0.000348281	-1.40219e-05	1.02487e-05	0.000940809	0.000155727	0.000228726	0.00456981	-0.00112833	0.00128123	7.7127e-06	-0.000740058	-0.00197844	-0.000376034	0	0	0	-6.9125e-07	0	0	0	0	0.000937577	-0.00723365	-0.000164224	0	-0.000140186	0.00126949	-4.79481e-05	0.00248082	0	-0.0153674	0.00128939	0.0254479	0.00130917	0	-0.00048387	0	-7.27691e-06	-3.05199e-05	-0.00205337	0.00140848	-8.59215e-05	0.0282636	0.00100419	-0.0323019	0	0	0.000124559	0	0	0.0029204	-0.00370209	0.00800764	0.0011874	-2.68252e-05	-0.0188393	-0.00109394	0	0.00107467	0.00672518
x20MCx2484	-0.00218324	-0.0064529	0.00233705	-0.00196108	-0.450018	-0.0227764	-0.0224897	0.000475597	-0.00340421	-0.0020785	0.000296626	-0.00206612	-0.00653054	0.00543799	0.0560849	0.000988965	-0.000141732	0.00122405	0.0200483	-0.00666214	-0.00218256	-0.0221918	-0.00273443	0.00109771	-0.027036	0.000643206	-0.0139766	-0.00200295	-0.000429457	0.00189598	0.000228142	0.0287265	-0.0127338	0.00796475	0.0044324	-0.00817759	-0.0141488	0.00887162	0.00922336	0.0146616	0.014757	0.0014903	0.000400938	0.0101701	0.00391628	-0.00195119	-5.3833e-05	-0.0140441	-0.0184354	0.0094183	0.0136487	0.027352	0.00461833	0.00936893	0	0	0.000150869	-0.00548039	0	0	0.000690595	0.0113088	-0.00214503	0.00327298	0.00652477	-0.00512034	-0.00834717	-0.0125887	0.0123152	0.0143005	-9.6147e-05	0.00862771	0.00326783	-0.00881808	-0.0146033	-0.101786	0.0614293	-0.0294297	-0.0118871	0.00256438	0	0.0020741	-0.00109288	0.00646787	-5.59736e-06	2.67413e-05	-0.00115583	0.000528737	0.00124779	-0.00358599	0.000670135	0.00939899	-0.0114251	-0.0317479	0.000607859	0.0194662	0.00154111	0.0019385	0.0124981	0.0244711	-0.447563	0.00024629	0.000492439	0.014547	-0.00569257	-0.00104829	-0.0032176	-0.000114181	-0.000665782	-0.000137802	-0.00693306	-0.0014934	0.00107403	-0.00511116	-0.0584326	-0.00284602	-0.000429233	-0.00534574	0	0.0011225	0	0	0	0	0	-0.000910547	0	7.1947e-05	0	0	-0.000529815	0	0	0	0	0	0	0	0	0	0	0	0	0	0	0	0	0	0	0	0	0	0.0107113	-1.41937e-05	5.45197e-06	-0.00412554	0	0	0	-0.0013027	-0.000156139	0	0	0	0	0	1.51594e-06	-4.3672e-05	0.00114968	0.00409256	0.00139469	0.000339738	0.00178432	0.000457128	-0.000585699	6.90208e-05	0.00467729	0.00227525	0	-0.0066647	0	0	0	-0.0643352	0.00406687	-0.000523299	0.00331955	0.0336947	-5.74006e-05	-0.000225282	-0.00207027	0.0417102	0	-0.00109502	-0.00217216	-0.000973633	0.00763541	0.000292591	0	0.00071146	0.00330753	-0.00288188	-0.00850661	-0.00639402	-0.000151214	0	0	0.000165187	0	0	1.14632e-05	-0.0044888	-0.00186868	0	3.16741e-05	5.48176e-06	-0.0128465	-0.00114242	0	0	0	-0.0132237	0.0028183	0.0251905	0.0060493	0	0	0	0.0004417	0.000185597	0	0	0	0	-0.00455527	-0.000167416	-0.00170035	7.12269e-06	0.00147634	-0.000825578	9.52104e-06	-0.00265426	0.00117018	5.59736e-05	-0.0171789	0.000271443	0.000201729	-0.000419856	0.000307825	-0.00317961	-0.000230304	0.0063103	-0.000287006	-0.00239444	0	0.000118196	-0.000168666	-0.00675881	-0.000449421	0.000577664	-0.000539998	-0.000210508	0.000752161	-0.00169339	5.12673e-06	0.00015034	-0.000213701	0.000126977	0.014305	0.00171352	-0.00560478	-0.00113618	0.000668712	-0.00416473	-0.000712091	-0.0117027	-0.000348877	-0.000424131	-0.0640841	-0.0109632	1.1156e-05	0.00108152	0.000631437	0.000112695	0.0015694	0.00291604	0.00187719	0.000517193	0.00263969	-0.00133835	0.00329785	-0.00165509	0.00286277	-0.00565601	0.0026634	-5.8249e-05	0.00538956	-0.00102829	0.002044	-0.000235266	0.00134116	0.00112553	0.00134694	0.000324419	0.00630843	-0.00165655	-0.0015819	0.00148192	0.00579902	4.97334e-05	-0.000181872	0.000110202	-3.75573e-05	-0.000301711	0.000875169	-9.78485e-05	0.00183822	0.000719344	6.09622e-05	0.000227546	-0.00271996	-0.000230525	-0.00177176	-0.000352172	0.00378913	0.000290337	0.00297777	0.0134435	-0.00207098	0.00636699	-0.00188901	0.000157392	-0.000609928	-0.000257507	0.000147296	0.00197895	-2.28076e-05	7.23899e-06	-0.000405179	0.00208649	0.00103772	-0.000847419	0.00101491	0.00487808	-0.00705554	0.000850366	0	0	-0.000325878	-9.04668e-05	-0.0156252	-0.0792007	-0.000759783	-0.00473799	0.00011407	4.41594e-05	-0.0626733	0.0016281	0.00776937	0.0031097	0.000494765	0.000244802	0.00242576	0.00203076	-0.0245076	-0.00392471	-0.00135895	0.00789385	5.24872e-05	-0.00731052	0.000947633	0.0101738	-0.00345554	-0.000576289	0.000986449	0.0015889	-0.000296665	0.00344243	-6.38708e-06	-0.00173165	0.0101848	0.0032074	0.00774961	0.00205593	0.0050798	0.00750952	0.00199105	-0.00226432	-0.00362142	0.00565285	0.00178148	-0.00185033	0.00186448	-0.0134732	0.000505257	-0.0952543	-0.0700339	-0.00140115	-0.000115563	0.000304326	-0.00752853	0.000946293	-0.0222734	0.00318384	-0.000357344	1.60502e-06	0.00992741	-0.00110142	-0.000241444	-0.000851917	0.00108695	-0.000266593	0.00021031	-0.00176342	-0.00126862	0.00240931	4.10276e-05	8.13508e-05	0.00377522	-0.451057	0.000870162	-0.00519993	0.00175547	5.72507e-05	-0.00781265	0.00132046	-0.0365594	0.00138737	0.00242088	0.00170847	-0.00773767	-0.00170093	0.0127214	0.00121192	-0.000137329	-0.00408438	-2.34825e-05	-0.000268737	-0.0103721	0.00103354	0.00408562	-0.0060483	0.000905532	0.0131104	0.00455028	0.00103479	-0.00746283	0.00242092	-0.000194646	-0.000776246	0.000251415	0.00166122	-0.003455	0	0.00307388	0.00163968	0.00495136	-0.00107707	-9.38299e-05	-0.00880785	0.0179673	0.00198345	9.90972e-05	0.017991	-0.00203586	-0.000408277	-0.00645665	0.000561517	-0.00339693	0.00566486	0.00489706	0.00506869	-0.00419762	-0.00559838	-0.024294	-0.00140191	5.40572e-05	-0.00381515	0.000912873	-0.00344748	0.00147445	-0.00023664	0.00362189	-0.000330191	-0.00239357	0.00090594	0.00168738	-0.0376359	-0.00395661	-0.0539922	0.00250115	-0.00251428	-0.000859088	0.00026061	-0.0410801	0.00163389	0.00837681	-0.00204367	-0.00125048	-9.80073e-05	-0.00100299	9.28592e-05	0.00431533	-0.0670651	-0.0232023	-0.00244097	0.000675572	0.00174076	0.00960461	0.00129056	-0.00528434	-0.0023577	0.000907296	0.00172815	0.00155358	0.000571909	-0.00204287	0.00266399	0.0109713	-0.00283494	0.00395577	-0.0250975	-0.00422521	-0.0668293	-0.0010404	0.000370868	-0.00686075	-0.00125808	0.00190616	0.00791383	-0.00291471	-0.00117046	0.00124593	0.00270079	0.00283681	0.00750774	0.000631323	0.00241916	-0.00227627	-0.00918888	0.0140597	-0.000813144	0.000486097	0.0114775	-0.00422598	0.00339181	-0.00577596	-0.00127295	-0.0144996	6.53085e-05	0.00427525	-0.000547925	0.000225455	-0.0323121	0.000976894	0.00440997	-0.0139556	0.0322527	0.00494387	-0.0008758	0.0130178	0.000823976	0.002165	0.00032191	0.00248889	-0.00393511	0.00127698	-0.00129694	-0.00154235	0.00604194	-0.000301488	0.00019018	-0.00867283	-4.17082e-05	0.000161071	-0.00697669	0.000276827	-0.0089635	-0.0165542	-0.00326181	0.00638789	-2.72835e-06	0.000393258	4.29848e-05	1.92707e-06	-0.00185831	0.000107046	-6.11377e-05	-3.89705e-05	0.00454798	-2.51326e-05	-3.42121e-05	0.000387612	-0.000118498	4.00553e-06	-7.4809e-05	1.91697e-05	1.71899e-05	8.54047e-05	-4.1152e-05	6.26938e-05	-7.92619e-05	0	5.43815e-06	1.52308e-05	-0.000805997	-0.000872805	-0.000354334	2.30223e-05	-0.000107213	0	0	0	3.65915e-05	0.000248268	0.00016501	0.000263908	0	5.16282e-06	-0.0265881	-8.20505e-07	0.00190641	-0.000539454	0	0.000368257	2.39699e-06	0.000368769	0.00051305	0	-8.54665e-05	3.88916e-05	-1.91755e-05	0.0052597	-0.00018813	-0.000666063	6.56334e-05	-0.000297843	-4.81976e-05	-5.58706e-05	0.00677184	0.0392458	-2.12395e-05	0.00151458	-0.000349016	0	-0.000127905	-0.000921711	-0.0211433	-3.35832e-05	-0.0109108	-6.3394e-05	0	-7.86988e-05	-0.00340252	-0.00751897	0.000519034	0.000103169	-0.000963039	-6.04005e-06	-0.000131224	-0.00064694	8.74586e-05	-0.000199282	-0.00105439	-4.31429e-06	5.51089e-05	-5.93678e-05	4.64151e-05	0	-3.69775e-05	-0.00301822	-0.000101028	0	6.6657e-05	0.00041599	-0.00265982	5.34016e-06	-0.000973377	0.00302006	-0.000235504	0	3.73865e-05	-8.56469e-06	-0.000233557	2.94531e-06	-0.000289475	-1.65493e-05	3.61308e-08	0	-0.0185349	-1.10787e-05	-1.13077e-05	1.83063e-06	1.31282e-05	-9.79521e-05	1.2625e-05	0	-2.03377e-05	-6.53744e-05	2.44147e-05	-0.00015947	-9.97699e-06	0	0	1.98724e-06	5.15003e-05	0	5.39616e-05	2.40058e-05	1.49302e-05	0	-6.35361e-05	0	0.000304149	0	0	0	0	0.000331351	0	4.91997e-06	-7.18212e-05	-9.27556e-05	0.0080161	0	0.00012703	0.000175039	-0.00101247	-0.00229682	3.9942e-05	-0.000431157	-1.2076e-05	2.40152e-06	-6.86672e-06	0.000209263	-0.000109235	0	0.000285943	0.000374079	2.29696e-06	-3.44046e-05	1.459e-05	0.00266426	0.0006094	9.70299e-05	5.54774e-05	-0.00265982	-1.4705e-06	0	2.30953e-05	1.91039e-06	-0.0191373	-0.0001846	0.000344431	7.81782e-05	-0.00291659	-1.35245e-06	-0.000262214	0.000175553	1.33437e-05	-2.13315e-05	0.00010469	3.70796e-05	-0.000545631	9.06278e-06	-0.00157044	-0.000283253	-0.000289572	0	0.00129834	1.78311e-05	-2.20803e-05	0.000175294	0.000298978	2.65311e-06	0.000159048	5.20542e-06	4.58309e-05	1.42135e-05	1.48269e-05	-0.000309826	6.8274e-05	0.00152661	0	-0.000118995	-0.000489057	-0.00301644	1.64986e-05	0.00405435	-3.39669e-05	1.0981e-05	2.16864e-06	0.000316379	0	-8.15486e-05	-9.22577e-06	0.000654555	-0.000236241	-0.000441477	0.00242009	-0.000500192	0	1.94998e-05	1.61159e-06	2.45626e-06	-0.000200653	-0.000359717	-1.65336e-06	-7.09315e-06	0.00088048	-0.000689183	-3.31442e-05	1.75027e-06	0	1.1498e-05	-1.8283e-06	2.77405e-06	6.20249e-05	-5.13225e-06	0	3.21529e-05	7.62754e-05	-0.00317262	-0.000924804	-0.000103842	4.02523e-05	-3.5529e-06	0	2.3272e-06	0	-0.00211431	0	-0.000925996	0.000226527	8.98077e-06	1.09796e-05	-4.99162e-05	-0.000148986	-0.000342529	-1.54668e-06	-1.26691e-05	0	0.000391278	-0.000281936	-0.000202232	3.72664e-05	4.69998e-05	-8.84567e-06	0	-0.00353526	0	7.0448e-06	0.000821241	0	-0.000357229	-6.94225e-05	-0.0003218	-7.04081e-05	2.00728e-05	1.97946e-05	-0.000136512	-9.12972e-06	7.97233e-05	-0.00074201	0	-2.48157e-05	-0.00281135	0	2.37612e-05	6.72944e-05	5.37545e-05	4.16683e-06	0.000193473	0	2.72128e-05	-0.000651658	-2.77777e-05	3.56489e-05	-0.00733934	-0.0178131	2.68193e-05	-2.96986e-05	0	0	-0.000461538	-0.000216977	7.42391e-06	-0.00011076	0.00134998	1.27319e-06	0	7.41119e-05	2.40645e-05	4.85029e-06	-0.00259447	-1.13573e-05	8.01136e-06	0.000555736	2.66088e-06	0	-2.32574e-05	-7.95812e-06	0.000123351	0	-0.000129487	3.89821e-05	-0.000415318	-7.10876e-05	-0.000855452	0	0	9.71625e-05	0.000111739	0.000306185	9.5852e-06	1.93416e-06	6.80639e-05	0	0.000337683	0	-9.47894e-05	-5.9876e-05	-8.06981e-05	0	-0.000163633	9.39424e-06	-0.000354244	1.40742e-05	2.0707e-05	-0.000548512	0.000331902	0.000114407	-0.00208082	-3.84115e-06	-0.00237922	0.000880322	1.70786e-05	-0.00128592	-0.000179191	7.76433e-06	0.000605417	-0.000662002	-0.000150929	-1.73765e-05	0.000313776	-0.00111803	3.31585e-05	-0.0001884	5.57628e-06	-0.000132285	0	0	-0.000119224	4.12097e-05	0	0.00269673	-1.74655e-05	-0.00231426	-0.00167135	0.000154208	-0.000531394	-8.67145e-05	5.41096e-06	0	4.64383e-05	0	3.9549e-06	0.00127676	0.000107808	1.08411e-05	8.84003e-05	-0.000170489	-0.000135986	-4.20527e-05	-0.000216283	0	0.000252519	7.30927e-06	-0.00128841	-0.00129132	-0.00141349	-0.000324514	0	-0.0238737	-0.00140496	-0.00378993	-5.75307e-05	0	0.000151143	9.24228e-05	1.70025e-05	3.24976e-05	0.00031834	-3.74524e-05	0	0	0	1.3808e-05	-0.000306084	1.84537e-05	3.57861e-06	-0.0001032	2.09985e-05	4.42452e-05	-5.60302e-06	-0.00069991	1.45702e-05	-0.000118043	-0.000158458	1.83826e-05	-4.89122e-06	8.86463e-05	0	1.00781e-05	-0.00105644	0.000202329	0.000183952	3.79673e-06	-1.16805e-06	5.10729e-05	1.94086e-05	8.8846e-06	0.000196185	-1.00781e-06	0.00262837	-1.24353e-05	0	1.25978e-06	0	-3.69255e-06	-0.000272539	-0.00125223	0	-5.05937e-05	0.00016564	0	0.000802294	1.78235e-05	-0.000106153	0.000307779	6.0958e-06	0	2.97606e-05	-2.78115e-05	0	1.22997e-05	0.000187276	0.00107488	9.13626e-06	0	-0.000310775	2.50644e-06	0.000177561	0.000292794	6.11911e-06	0	-0.00360883	7.06083e-05	-1.13441e-05	0	0.00110717	-1.64969e-05	-5.00763e-05	0	6.53238e-06	-2.34453e-05	6.2186e-06	0.00181853	4.76984e-06	-0.00827573	-0.00126833	1.38956e-05	-5.82933e-05	-4.70319e-05	0.00381124	0.000106658	0.000956172	2.8118e-05	-8.00224e-05	-0.000119374	1.12482e-05	6.94633e-05	4.69851e-05	-0.000272942	0	-1.26965e-06	0.00151359	0	2.8974e-05	-1.25005e-05	-5.51684e-05	0.00104738	0.000137166	3.68269e-05	9.12886e-05	7.20617e-05	0	5.29571e-05	1.1452e-05	8.13563e-06	-4.15967e-05	-0.000310048	0	7.64856e-05	3.39703e-05	-0.000678453	-2.41362e-05	5.10997e-05	2.77839e-05	-6.45143e-05	-0.000572702	0	0	-1.71701e-06	0.000290536	3.13315e-06	0.000932689	3.38988e-05	0.000215317	8.60308e-05	2.42252e-05	-0.00267268	0	0.000119677	0	0.000454005	0	2.91662e-05	-5.07115e-05	-0.00951669	-3.095e-06	0	-0.000133118	0	0	2.2503e-05	-4.95661e-05	0.00433155	0	-9.79539e-06	0.000202062	2.22942e-05	-5.26727e-05	0	1.38593e-05	0	-2.72535e-05	-0.00113002	8.74958e-06	-0.04501	0	0	0	2.54451e-05	0.00101575	2.96997e-05	0.000147509	0.000172088	0	0	4.3413e-05	0	-0.00121736	0.000306963	2.17323e-06	-7.48322e-05	-1.28866e-05	0	0	0.000143176	-0.00342962	0	-0.00399976	0.000619076	3.29299e-06	0.000710536	0	0.000251505	7.78846e-05	0	-0.00028058	0.000209042	0.000167939	-0.000118037	0.000205368	0.000898483	8.00878e-05	-4.02697e-05	0.000349943	0.000243123	0	-9.14727e-05	-0.000146179	5.93913e-05	6.91598e-05	1.02513e-05	0.00100618	0	2.69434e-05	-7.03952e-05	7.89786e-05	0.00695492	-2.21863e-05	0	0	0	6.02527e-05	-1.89895e-05	3.05586e-05	-0.000176505	0	-0.00104069	0	0.0191459	0.000126037	0.000325629	0.000717363	0	7.24942e-05	0.000275272	8.64618e-05	-5.13728e-05	-0.000124712	-0.00896575	-0.000870541	0	3.96745e-05	0.00172891	3.29602e-05	-0.00164219	2.90186e-05	-0.000393941	0	4.39607e-06	7.34749e-06	-5.43439e-05	3.98652e-06	-3.13934e-05	-2.67587e-05	0.000199625	0	-2.33905e-05	-0.00104393	-6.1898e-05	9.37779e-05	0	-0.00258006	0.00156388	1.77948e-05	-4.55065e-05	1.25069e-05	-8.08501e-06	1.33502e-05	-1.407e-05	0.000512613	0.00247204	-0.000793241	-5.82691e-05	0.000140804	8.66912e-06	-0.000889116	0.000115551	2.97456e-05	0.00208548	0.000385509	0.000923219	0.00538634	9.29166e-05	0.00168272	6.88779e-07	-0.00282703	0.00214482	-0.000167014	0	0	0	0	0	0	0	0	-0.000196197	-0.00714061	-0.000346729	0	-0.00980833	0.00135002	-3.98642e-05	0.00215722	0	-0.0163131	0.00130648	0.0142022	-0.000519363	0	-0.00332923	0	-1.08658e-06	-5.87758e-05	-0.00171679	0.00138181	-8.3892e-05	0.0378217	-0.00292224	-0.0323332	0	0	-1.31958e-05	0	0	-0.00336001	-0.00388444	0.0097615	0.00122908	-3.67442e-05	-0.0189761	-0.00149902	-4.07216e-06	0.00100733	0.00767689
x20MCx1120	-0.00988084	-0.0322697	0.00598841	-0.00106633	-0.583548	-0.0305078	-0.0193125	0.000538191	-0.00848457	-3.14334e-05	0.00481559	0.00263704	0.021342	-0.0121054	-0.00921472	0.003843	-0.000739917	0.00350998	0.0415438	-0.00246745	0.007921	-0.0336532	0.00611764	0.000577357	0.0204091	-0.00092285	-0.0256285	-0.000535324	0.000498876	-0.00562688	-0.000234292	-0.0501517	0.00210063	0.0029256	0.00130646	-0.005679	-0.0192675	0.0111365	0.00558158	-0.0229591	0.00967278	-0.0279609	0.00221156	0.00530808	0.0118281	0.00209455	0.00108959	-0.0258401	-0.0529148	0.0798204	-0.0541003	0.00653286	0.00229628	0.00535109	0	0	0.000125344	-0.00486188	0	0	0.000533474	0.00886043	-0.00285594	0.00128364	0.0048297	-0.00325052	-0.0388477	-0.0392502	0.0169034	-0.0290502	-9.11656e-05	-0.011419	-0.00159447	-0.0196986	-0.0569337	-0.229078	-0.132358	-0.0122661	-0.0125694	0.00117789	0	0.00117114	-0.00109873	0.004093	2.04355e-07	3.16977e-05	0.00933289	-0.00150926	0.00100528	0.00156542	0.000546589	-0.0111854	-0.0150353	-0.0332181	0.00028745	0.0070739	-0.00418465	0.00243167	0.0142616	0.0360338	-0.410765	0.000145576	0.000203583	0.0148009	0.0203081	0.000422545	-0.00622921	-0.000434873	-0.00187834	-0.000593934	-0.00791896	-0.00163911	-0.01402	0.00179122	-0.0734707	-0.00317846	-0.000283036	0.0442196	0	0.00124011	0	0	0	0	0	-0.00242214	0	8.8309e-06	0	0	-0.00143682	0	0	0	0	0	0	0	0	0	0	0	0	0	0	0	0	0	0	0	0	0	0.00824217	-0.00010422	1.17779e-05	0.0162727	0	0	0	-0.0042356	-0.00089384	0	0	0	0	0	3.21186e-06	-3.56514e-05	0.000969856	0.003165	0.00105866	0.000212902	0.00106425	0.000183778	-0.00141947	6.99738e-05	0.000251839	0.00149797	0	0.0012092	0	0	0	0.0277597	0.00346053	0.00317314	-0.00769181	-0.0469364	-0.000129628	-0.000375422	-0.00481274	-0.0200706	0	-4.15143e-05	-0.00254856	-0.00101995	-3.56704e-05	0.00025605	0	2.01916e-05	-0.00324124	-0.00512413	-0.0093599	-0.0139462	-0.000152128	0	0	2.85985e-05	0	0	-0.00191683	-0.00929804	-0.000607162	0	2.73667e-06	0	-0.0300346	0.00178366	0	0	0	0.00614159	-0.00987144	-0.017126	-0.00990167	0	0	0	0.0033434	0.000576384	0	0	0	0	0.00974134	-0.000253948	-0.000399221	3.35463e-06	0.000618832	-0.0175227	2.71153e-06	-0.00144496	0.00276394	-0.000106222	-0.015627	-0.00017018	-0.00162908	-0.00234177	2.51742e-05	-0.00662725	-0.000241867	-0.00353354	-0.00165348	-0.00156318	0	5.48568e-05	-0.000340537	-0.00701334	-0.00035737	0.000411087	-0.000768903	0.00048033	-0.000433841	0.00203756	-0.000310729	0.00123271	-0.000298565	0.000109148	0.00979837	0.00179571	0.0107687	-0.0018217	0.00013611	-0.00206619	-0.0022179	0.00675831	0.000104537	-0.00228381	0.0416474	-0.0124796	4.99124e-06	0.0010276	0.000279178	-0.00038619	0.00640452	0.00201143	-0.00032265	0.000400116	0.00160799	-0.0010479	0.00235413	0.00142703	0.00238265	-0.00153144	0.00270453	0.000762084	-0.00656043	-0.000542655	0.000907455	-0.000626183	-9.64131e-05	-0.000311282	-6.86082e-05	0.000107395	-0.00201345	-0.00203159	0.00013223	0.00125868	0.00635802	0.00052905	-0.000670824	-0.000203747	7.93164e-05	-0.00134253	0.00108715	-0.000531064	-0.0016907	-7.0552e-05	-0.00019943	4.4575e-05	0.000835795	0.00479187	-0.0044302	0.00128365	0.0036616	0.000326961	0.0048144	0.014523	0.000995642	0.00194078	-0.00411232	0.000271986	0.000871797	0.000346561	-1.19166e-05	-0.0247035	-0.000110642	0.00481214	0.00287578	0.00183827	-0.00177907	0.00379649	-0.00288991	0.0316062	-0.00628303	0.000162011	0	0	-0.000100966	-1.4552e-05	-0.00123949	-0.0772129	-0.000407547	-0.0049741	0.000152701	4.01299e-05	-0.042035	0.000542805	0.00334535	-0.0023445	0.000297388	3.90988e-06	0.00091065	-0.00425454	0.00433923	-0.00228716	-0.000891829	0.00295922	0.000351257	0.00353726	-0.000315777	0.0119165	-0.00662616	-0.000342745	0.000359509	0.000514205	0.00151891	0.000553766	-0.00172911	-6.35714e-05	0.00132496	-0.000279259	0.00332182	-0.00107083	0.00317401	0.00933696	-0.00012459	-0.00326959	-0.00177157	0.0011139	-0.0141294	-0.00239169	0.000939909	-0.00570381	-0.000770563	0.0268573	-0.00461164	-0.00104526	0.000509231	0.000498717	-0.0033418	0.00141107	-0.00941682	-0.00464014	0.000430144	7.34333e-07	0.00596851	3.16351e-05	-0.0010506	-0.00154972	-8.3199e-05	-0.000569007	-0.000183315	-0.0017423	-0.00103301	0.00192544	-0.00163459	-0.000623997	0.00382069	0.0294326	0.00167814	-0.000620405	-0.00105573	0.000438053	-0.00222389	-0.000572429	0.011783	0.00145436	0.00256399	0.0014044	-0.00172182	-0.000546807	0.0173696	0.00206822	-0.00125163	-0.00167458	-1.07001e-05	-0.000957269	0.000502827	0.00118446	0.00740498	0.00320831	0.00382909	0.0208635	-0.00456166	4.22904e-05	-0.0074327	-0.001456	-0.000499235	-0.00166542	0.00122714	-0.00495945	-0.00190835	1.067e-06	0.00128686	0.000564209	0.00209845	-0.00153432	-0.00659203	0.00798488	0.00405148	0.00292337	0.000203801	0.0155533	0.000987353	-0.00142853	0.0139059	-0.00163791	0.000119826	0.00145193	-0.0188167	-0.00689116	-0.000320613	-0.00658644	0.00459561	-0.00663996	-0.00242318	-0.00480206	-0.00163505	0.0234616	-0.00616512	0.00240992	-0.00469535	0.00128046	-3.71468e-05	0.00039314	0.00106094	-0.0189122	-0.00181238	0.0528682	0.000837995	-0.00901205	-0.000111435	0.000239417	0.000428921	0.00120395	0.00312268	-0.0011238	0.0036922	0.000611012	0.00113465	0.000735355	0.00114041	0.0573244	-0.00750238	-0.00864833	-7.44231e-05	-0.000256063	0.000380528	-0.000560669	-0.00642825	-0.00169955	7.57238e-05	0.00220915	-0.00083999	-0.0157691	-0.0014424	0.00374264	-0.00542072	0.00220487	-0.00436312	-0.0101866	-0.00156671	0.11663	-0.00109392	2.96912e-07	-0.00340517	0.00107676	0.00552367	-0.00338245	-0.00113587	-0.000535798	0.000134783	-0.000694282	-0.0008592	0.000443062	0.000270475	-0.00642408	0.00349049	-0.00355373	-0.0216519	-0.000628242	0.000221813	0.00322198	0.00204406	-0.00763521	-4.45988e-05	-0.000707732	0.0349625	0.000763419	0.00135325	-0.00163327	-0.00254747	0.0162561	-0.000621768	0.000637411	0.0146565	-0.462587	0.00212563	-0.00297606	0.0378053	0.000321352	0.00332912	0.00104635	0.00963008	-0.0031241	-7.84374e-05	0.00935192	-0.000812282	0.00498163	-0.00396124	0.000772496	0.0108379	0.00210526	-0.000222503	-0.00609516	0.000520322	0.0273048	0.00535475	-0.00102157	-0.00283911	0	0	-0.000464181	0	-0.00527631	0.000439904	-3.00861e-06	-0.000190704	-0.00347212	0	-4.93336e-05	-2.3547e-05	-0.000123981	9.98673e-06	-6.46347e-05	7.44558e-06	0.000106262	1.07639e-05	-2.17583e-05	0.00010676	6.044e-05	9.71562e-06	8.41775e-06	7.4018e-06	-5.95666e-05	0.00010196	-6.33288e-05	6.01238e-06	0.000218577	0	0	2.02183e-05	0.000261487	0.000464461	0.00119843	0.000342245	6.81981e-05	1.28804e-05	0.0160962	-9.66015e-05	0.00517111	-0.000437134	-1.30414e-05	5.90269e-06	0	0.00033	0.00212979	-1.7161e-05	-2.41845e-05	-0.000577915	3.48584e-05	0.000912691	-0.000634236	-0.000888241	4.96812e-05	-0.000333276	5.73638e-05	-2.63347e-05	4.19489e-06	-0.0643333	-3.33157e-05	0.00114272	0.000287537	0	0.00020852	0.00144977	0.00298769	-1.86717e-05	0.00670656	0.000248213	-6.70521e-06	0.00113671	-0.00307485	0.0049589	-0.0162951	5.7265e-05	-0.00151452	-3.55549e-05	8.93091e-05	-0.00200432	0.000348187	0.000387868	-0.000271679	-2.39989e-05	4.96808e-05	3.00543e-05	4.61014e-05	0	-3.69775e-05	0.00151633	6.01121e-05	0	3.85457e-05	0.000269568	-0.000882505	0	0.00170418	0.00208236	-0.000323792	0	0.000152785	2.02536e-05	-8.65673e-05	1.01295e-05	0.0015966	0	0	0	0.00831381	-5.30374e-05	0	0	2.36214e-05	0	0	5.09932e-05	1.0333e-05	0	0.000151346	-0.000696489	-0.000133275	0	0	1.69825e-05	0.000322858	0	6.15968e-05	-4.0215e-05	-2.27214e-05	0	4.77272e-05	-5.84438e-05	0.00022584	-1.85159e-06	0	-7.18963e-05	0	0.000521554	-1.63206e-05	-0.00212354	1.42327e-05	0	0.0121717	6.79652e-05	0.000305224	-0.00098844	0.000492562	0.00313846	0.000280743	-5.15925e-05	1.33272e-05	0	0	9.79883e-06	-9.53454e-05	2.36823e-06	0.000485536	0.003859	5.02485e-06	4.0816e-06	3.83694e-06	0.00221583	-1.90488e-05	9.34244e-05	0.000107014	-0.00536557	-1.55215e-06	-1.05126e-05	0.000124673	8.45712e-06	0.0058749	-0.000118593	0.000266148	0.000202359	-0.000527415	-1.12162e-05	-7.89048e-05	0.000191474	5.79315e-05	-7.78347e-05	0.000220447	9.65583e-07	0.000383478	1.25551e-05	-0.00170447	-6.94583e-05	1.46458e-05	0	0.000649332	5.35131e-05	0	0.000210955	0.000349211	3.83136e-06	0.00023773	-1.42662e-05	0.000159823	0.000132349	2.16906e-05	-0.000290906	0.000292127	0.00317276	0	0	-4.85161e-05	0.00681778	-4.41157e-05	0.00326662	-5.25268e-06	4.68676e-06	6.3221e-05	0.000178694	0	-7.01032e-06	9.03121e-06	-0.000391721	7.83282e-05	-0.000578102	0.000814621	-0.000239806	0	-5.2444e-06	0	4.34173e-05	-0.000622117	-4.49619e-05	4.10712e-06	-0.000173437	-3.22984e-05	4.76446e-05	-2.90904e-05	0	8.36662e-06	0.000175018	0	0	1.29143e-05	7.18623e-06	0	1.948e-06	2.2837e-05	0.0006383	-0.00176969	-9.40254e-05	0.00013241	0	0	0	0	-0.0020548	0	0.000254317	6.5742e-05	-1.24355e-05	3.16162e-05	-8.79256e-05	-0.000100143	-0.000199482	-3.98887e-06	-1.37579e-05	0	0.000415567	0.000196418	-0.000528131	-6.41404e-05	2.98478e-05	-2.37471e-06	0	0.000983006	3.1468e-06	1.357e-05	1.11755e-05	0	0.000112646	1.39575e-06	0.000768041	-0.000875847	3.81309e-05	1.39493e-05	-6.5401e-05	7.48289e-06	1.69088e-05	-0.000889915	-4.98214e-05	3.71168e-06	0.0109204	0	2.96113e-05	9.36271e-05	5.25235e-05	3.36684e-05	0.000167411	-4.02011e-06	2.305e-06	0.000740849	-9.51804e-06	1.54976e-05	-0.0168631	0.0208837	-8.87476e-06	-5.40786e-05	0	0	-0.000610846	-8.09362e-05	5.60178e-05	5.24895e-05	-0.00291432	-2.91015e-06	0	9.815e-05	1.21472e-06	3.41646e-06	-0.00219556	-1.44145e-05	4.74185e-05	0.000243114	9.78095e-06	0	0.000216222	-7.95812e-06	1.72648e-05	0	-7.59182e-05	0.00010473	0.000137151	-0.0004736	-0.0010766	0	-3.42852e-05	5.82049e-05	2.40264e-05	0.000205282	3.75563e-05	1.72869e-05	0.00010704	-2.25578e-05	-6.17282e-05	0	-0.000106067	-6.54984e-05	-5.44001e-05	0	-0.000116627	-1.94496e-05	-0.00137883	8.28945e-05	5.22407e-05	-0.000851528	3.31728e-05	2.42327e-05	0.00398464	-0.000117027	0.00121644	0.00780259	1.22586e-06	0.00080964	-0.000139191	-0.00215749	8.25713e-05	0.000114413	-0.00135079	0	0.000375434	-7.22034e-05	1.46025e-05	0.000910502	-2.85283e-06	-6.30499e-05	0	0	-0.000107502	1.1177e-05	-1.60034e-05	-0.0165326	2.80988e-05	-0.00271674	0.000585131	0.000332374	0.000173016	-5.37525e-05	5.41096e-06	0	-1.00977e-05	0	-9.22227e-06	-0.000102186	0.000293189	1.06113e-05	0.000255436	-0.000754705	-0.000174029	-2.24894e-05	0.000170975	0	-0.000113291	1.10816e-05	-0.000997851	-0.00135385	-0.00186548	-0.000283081	0	0.00702054	0.000457837	0.00267292	-2.98265e-05	0	-0.00101544	0.000139692	3.82683e-06	-3.9367e-05	0.000897748	1.27549e-06	0	4.266e-05	-6.44855e-06	-4.03975e-06	-0.000586408	0	0	-0.000239519	0	3.6687e-06	-7.80841e-06	-0.000113165	-4.39352e-05	-1.2365e-05	-0.000434071	-0.00038495	-1.03481e-05	-0.00100611	0	4.46658e-06	-0.00062384	0.000958432	0.000271185	1.25597e-06	0	-0.000416672	1.56668e-05	2.62844e-05	0.000292578	-1.63244e-05	-0.00256939	-7.71795e-06	0	5.81427e-06	1.60943e-05	-3.69255e-06	0.00108225	-0.00237931	0	-3.55239e-05	-0.000140301	2.31011e-05	0.000341687	1.51627e-05	-0.000180606	-0.00326305	-3.73193e-06	0	-0.000496682	-0.00023009	0	8.64151e-06	5.79952e-05	-0.00177468	1.11791e-05	0	-0.00044807	-8.99177e-06	0.000140342	0.000131131	2.76718e-05	9.4986e-05	0.000695221	8.81299e-06	0	5.03528e-06	-0.00256459	8.26654e-06	-6.66011e-05	0	-0.000716501	-0.000602037	0	0.000762071	1.09447e-05	-0.00627816	0.000257778	1.88055e-05	-0.000272692	0.000157272	0.00519183	0	0.000555322	-2.53619e-05	6.63699e-05	-0.00211426	-5.09978e-06	1.28256e-05	3.62062e-05	-3.29299e-05	-1.33247e-05	0	0.00104049	3.64605e-05	2.00501e-06	0	7.00355e-05	0.000549395	-5.37614e-05	-6.56602e-06	0.000120104	5.57299e-05	0	1.95579e-05	9.60814e-06	5.59809e-05	-5.01042e-06	-0.000142407	0	0.000146295	-1.14677e-05	4.22234e-05	-2.95004e-06	5.69768e-05	0.000116318	-4.61903e-05	-0.000838037	0	0	-2.70973e-06	0.000185846	-1.62935e-05	0.000664111	1.24635e-05	0.000115205	-0.000117324	-2.27715e-06	0.00346457	0	0.000114626	0	0.000436882	0	0	0.000208893	0.015863	-3.095e-06	0	1.78929e-06	-0.000115723	1.6973e-06	-3.22985e-05	-5.4584e-05	0.00467773	0	6.98603e-06	-0.000423993	0.000102348	-5.37709e-05	3.17193e-05	1.52144e-05	0	-0.000184116	-0.00135252	1.92144e-06	0.00193383	2.14476e-05	0	0	0.000125958	-0.0036624	0	0.000165268	0.000580433	0	0	8.64475e-05	0	0.000751099	0.000247266	1.97809e-05	-9.33791e-05	2.40488e-05	0	1.12881e-05	0.000172707	-0.00431649	0	-0.00478671	-6.39114e-06	0.000147684	0.000545132	0	0.000988313	-0.000394567	0	-0.000762093	4.12026e-05	9.24983e-05	-0.000257069	-1.78761e-06	0.00103399	4.01528e-05	-2.71522e-06	-0.000276092	-0.000352678	0	-0.000506013	-0.000231087	8.57113e-05	0.000144465	8.77237e-05	0.000893339	3.26827e-06	6.4331e-05	-4.70374e-05	0.000114942	0.00843971	-1.32305e-05	0	-0.000101249	0	-0.000126273	-3.81937e-05	4.87078e-05	-0.000301596	0	-0.00119269	0	0.00632574	4.33611e-05	0.00016878	0.000103557	0	5.60011e-05	0.000330161	-1.69361e-05	0	-9.55281e-05	0.0215185	-0.000681131	0	2.62422e-05	0.0011848	3.80641e-05	-0.0234758	0	0.000500739	0	1.67938e-05	1.00553e-05	5.09439e-05	-0.000173831	9.0911e-05	0	0.00053665	0	3.77368e-05	0.00331087	0.000101969	6.60979e-05	0	0.000106478	-0.00166187	2.10452e-05	0	-0.000102102	0.00035023	1.8904e-05	-3.55453e-05	0.000383566	0.00245141	9.7138e-05	0.000127841	0.000141452	-2.0121e-06	0.0024965	5.57796e-06	-7.12679e-05	0.00108507	-0.000638313	7.89367e-05	0.00469322	0.000195307	0.00115893	-4.21075e-05	-0.000828507	0.000905957	-0.000435208	0	0	0	0	0	0	0	7.74123e-06	-0.000973257	-0.00768631	-9.5249e-05	0	-0.010907	0.00133907	-1.09337e-05	0.00277817	0	-0.0179466	0.000887399	-0.0304142	-0.00104116	0	0.00291459	0	0	-3.91582e-05	-0.00181461	-0.00712508	-0.000298103	0.00829831	0.00157195	-0.0456192	0	0	0.000184704	0	0	-0.00283102	-0.00268558	0.0101166	-0.00704091	-0.000108054	0.0350836	-0.00142959	0	0.00113894	0.00733685
x20MCx1507	-0.000979617	-0.00362615	-6.99281e-05	-0.00370348	0.146456	-0.0233667	-0.00864139	0.0109172	1.6673e-05	0.000387537	-0.00132594	-0.000322448	-0.000106115	-0.00825017	6.45894e-05	-0.000170714	0.00112659	0.00319176	0.000123988	-0.0014282	-0.00406394	-0.00788043	-0.00112834	0.00674652	-0.00613062	-0.000393495	-0.0038375	-0.000378511	-0.000182034	0.0106695	0.000670465	0.016842	0.00123783	0.000139433	0.000810888	-0.00568879	-0.00361556	0.00507947	-0.00448305	0.00354459	0.000425683	-0.00195483	-0.000386207	0.00392803	-0.0225432	0.00243434	-0.00262724	-0.0190394	-0.0593828	-0.0570943	0.0200238	-0.00344042	-0.0427364	0.00751921	0	0	0.000133984	-0.00442192	0	0	0.000505411	0.016929	-0.00187204	0.00946709	0.00588505	-0.00350874	0.0388097	-0.0303536	0.0110549	0.0134011	-0.000115718	0.00249347	0.00108715	-0.0314941	-0.0320056	-0.150226	0.0331747	-0.0217571	0.00494097	-0.00672036	0	-0.0039148	-0.000958354	0.00540917	-1.20405e-05	3.50921e-05	0.0118298	-0.000450456	0.000881275	0.00295843	0.000256449	-0.01234	-0.0140006	-0.100602	0.00035144	0.0199618	-0.000693018	0.00210933	0.00925925	0.0124856	0.0836057	7.56473e-05	0.000142137	0.00265294	-0.000449915	0.000483881	0.00484698	-0.000364027	0.000185228	-0.000197266	-0.0325767	-0.00712829	0.000341716	-0.00418266	-0.0353386	-0.00333672	-0.000466492	-0.0115082	0	0.00121432	0	0	0	0	0	-0.00172746	0	0.000156954	0	0	-0.000901223	0	0	0	0	0	0	0	0	0	0	0	0	0	0	0	0	0	0	0	0	0	-0.0506887	-3.96511e-05	-3.44819e-06	-0.00905456	0	0	0	-0.00445063	-0.000935164	0	0	0	0	0	2.40555e-06	0.00018617	-0.0018026	0.0028294	-0.000919508	-0.000155493	-0.00371518	-0.0007885	-0.0013832	-4.52188e-05	-0.000220174	0.00157343	0	-0.00851916	0	0	0	0.0241997	0.00380564	-0.000737119	0.00339556	0.0219355	-7.56919e-05	-0.000577308	-0.00704226	0.0345994	0	-0.000719889	0.00756202	-0.000852877	-8.95414e-05	0.000213249	0	8.60073e-05	0.000266733	-0.00345345	-0.00883246	0.116368	0	0	0	0.000112677	0	0	-2.49313e-05	-0.00432099	-0.00138229	0	2.98211e-05	0	0.00241425	-0.00220027	0	0	0	0.00503017	-0.000912675	0.0225471	0.00380487	0	0	0	0.00178346	3.93323e-05	0	0	1.12961e-05	0	-0.00283586	-0.000302847	-0.00120289	3.91584e-05	0.000870579	0.0287798	0	-0.00183032	0.0057594	-8.55511e-06	0.0189243	0.000634061	-0.00308161	-0.0014475	-0.000227378	0.00624114	-0.000377643	-0.00106559	0.00585218	-0.00310149	0	-0.000441646	-0.000350264	-0.00986521	-0.000842644	0.00081349	-0.000296443	0.000235938	-0.000166558	-0.00269041	-0.000126937	0.00123814	-0.000978067	0.000111026	0.00494068	-0.000231711	-0.00488087	-0.00115431	0.000244297	-0.00206203	0.000474166	0.00526805	-0.000117503	-0.000487718	0.020814	0.0147748	-3.88075e-06	0.00202194	0.00022386	-0.000525735	0.00147187	0.00334885	0.00210214	0.000226618	0.00251551	-0.00117035	0.00210778	0.0016527	-0.0048737	-0.00493123	0.00174118	-0.000679297	0.00265296	-6.39e-05	0.000643126	-0.000351757	0.00135352	-0.000544409	0.000960739	6.05542e-05	-0.00831835	-0.000114175	-0.000510061	0.00149482	0.0050058	0.000294157	-0.000398043	-0.000201715	0.000392095	-0.000531467	0.000430508	-0.000311653	-0.000202849	0.000710325	-0.000219827	0.000753868	0.000524024	0.00500417	-0.000833146	0.00143936	0.00429617	0.000253822	0.00202585	0.0151971	-0.00143568	0.00159821	-0.00223785	0.000228145	0.000936949	0.000246522	0.000274608	-2.43108e-05	0.000787497	-0.000202808	-0.00189725	0.000338373	-0.0015975	0.00721994	0.000541059	0.0316928	-0.00786787	0.000227664	0	0	-0.000118578	-4.24021e-05	-0.00520186	-0.0834462	-0.000595791	-0.000837261	3.37316e-05	5.35672e-05	-0.0436536	-0.000151905	0.000871646	0.000188557	-0.00431872	-0.000773582	-0.0251287	-0.00177553	0.00393691	0.00103055	0.00120697	-0.019528	-0.00519905	0.0334905	0.00110646	0.00720412	-0.000537855	-0.00207716	-0.00202363	-0.00147979	0.000958	0.000216774	-0.000798237	0.00336707	0.00453005	0.000468534	0.0032391	0.00328111	0.000761339	-0.00870365	-0.000121786	-0.000793091	-4.24658e-05	0.00162934	0.00169628	0.0052325	-0.000741103	-0.00960152	-0.000222614	-0.0691473	-0.000631557	-0.000627674	9.59058e-05	0.000562706	0.000363577	0.00256876	-0.00790611	-0.0113114	0.000665055	1.51942e-06	0.0101948	-0.000394116	0.000993362	0.000748042	0.00871379	0.000367642	0.00315367	0.00355965	0.00257623	0.00201802	0.00122473	-0.000485381	-0.00509875	0.0236405	-0.000264314	0.000624761	0.00410517	-0.00187226	0.0094061	0.0016534	0.0167041	0.00143465	0.00170596	-0.00586759	0.000958942	-0.000968893	0.0191907	0.00136575	-0.00576674	0.000895937	0.00116937	-3.87691e-05	-0.00991901	-0.0013755	0.00587809	0.0192344	0.00204192	0.023957	-0.00614365	-0.00160753	-0.00792731	0.00744904	-0.00243295	0.000126463	0.00117725	0.000223448	-0.00183591	0	0.000880028	0.00211222	0.00167475	-0.00184009	0.00538617	0.0040617	0.0112384	0.0024566	0.000268828	0.0110849	-0.00122535	0.00188366	-0.00966566	0.00149059	-0.00743597	0.00136659	0.00281748	0.00132741	-0.00616708	0.00229726	0.00353341	0.0032857	-0.000379013	-0.00217984	0.000544075	-0.0125881	-0.000316379	-0.00277096	0.00246802	-0.00180796	0.00253051	0.000549589	0.00112128	0.00881271	0.00220368	0.118735	0.000960273	0.00611838	-0.000664635	-0.000328211	0.0134007	-0.000621675	0.00293756	-0.000867947	-0.00164524	0.00168795	-0.000340814	-0.00545938	-0.000176354	0.125156	0.00964382	0.020501	-0.00132985	0.000308547	0.00375205	-0.000672114	-0.0122543	-0.000549958	9.50941e-05	-0.000441415	3.39791e-05	-0.0153061	-0.00180137	0.00300455	-0.00433992	0.00311123	-6.52303e-05	-0.00826439	-0.0241648	0.182041	-0.000798891	-0.00166595	-0.00444497	-0.00117421	0.0022057	-0.0106445	0.0013123	-0.00193875	-0.00122339	0.00135843	-0.000567502	0.00101068	0.000288034	-0.00852149	0.000764761	0.00369122	-0.0195029	0.000149194	0.000386666	0.00285323	-0.00368066	-0.0013226	-0.00159098	0.000180575	0.0154942	-0.000906853	0.00269788	0.000217755	0.000899456	0.0104864	-0.00231588	0.000917587	0.0121218	-0.56112	-0.00227228	-0.000220084	-0.0528655	0.000232751	-0.000370848	0.000893163	0.00671988	-0.00312463	0.00144929	0.00335481	-0.000176143	0.00383056	-0.00933824	0.000619249	-0.00186403	-0.000921652	0.000463553	-0.00812881	-0.000728528	-0.014096	0.0094636	-0.000741921	-0.0026946	-2.72835e-06	0	0.000405147	0	-0.00461383	-4.50401e-05	-4.25185e-05	-4.31226e-05	0.00387163	0	-1.34018e-05	1.36179e-06	-2.28143e-05	5.6902e-05	-0.00016345	1.37851e-05	1.9652e-05	1.46697e-05	1.63683e-05	9.58161e-05	-9.50847e-06	0	7.17067e-05	9.73582e-06	0.000361761	0.000233319	-0.000247192	7.22144e-06	0.000242101	0	0	5.44934e-06	-0.000128727	0.000278033	0.000756989	-3.57459e-05	1.75685e-05	4.80274e-05	0.0136747	-0.00018703	0.00134026	7.80956e-05	-2.52186e-05	-2.94572e-05	0	0.000310833	0.000596301	-7.89133e-06	-0.000226164	-0.000248836	-1.92411e-05	-0.000718325	-4.32963e-05	2.13361e-05	9.22157e-05	0.000363882	-2.97605e-05	-0.000119979	0.001164	0.0460785	-1.29073e-05	0.000507465	0.000101298	-3.1915e-06	0.000146436	-0.00090771	-0.0323782	-0.000210855	0.00573628	-0.000144167	7.95998e-05	-0.00021591	-0.00338924	-0.00942715	0.00662969	8.92734e-05	-0.000762482	3.48916e-05	2.429e-05	0.000510296	0.000263468	-0.000242982	-0.000417778	1.49099e-05	5.12573e-05	1.55095e-05	1.36801e-06	0	-1.38591e-05	-0.00382377	-0.000527006	0	0.000177102	0.000407855	-0.00152081	4.9887e-05	-0.00162686	0.00835017	-0.000369416	0	3.93925e-05	7.31985e-05	-5.95768e-05	4.75472e-05	-0.000365073	0.000607782	-4.18561e-06	0	0.0043984	-3.45473e-05	0	0	1.25692e-05	-5.70071e-05	0	3.48175e-05	-1.44139e-05	2.96747e-06	7.09103e-05	-0.000117923	-0.000312496	0	0	0	0.000169635	0	4.69747e-05	0.000265811	1.52387e-05	0	2.01518e-05	-3.12006e-05	0.000112718	0	0	6.36501e-05	0	0.000180873	0	3.5788e-05	-5.10458e-05	0	0.00966308	7.24621e-06	0.000120832	0.00084576	0.000379125	-0.00224581	2.04826e-05	0.000621719	-1.42539e-05	0	0	-2.60671e-05	-1.55819e-05	-1.58367e-05	-0.000185543	-0.000395418	2.61838e-06	-9.58683e-06	0.000283221	0.00207371	7.14823e-06	0.000151636	7.13439e-05	-0.00416058	3.94288e-05	0	0.00026134	-2.11178e-05	0.0135015	-1.20638e-05	0.000428784	9.44212e-05	0.00210669	3.57904e-05	-3.76888e-05	0.000196438	2.03135e-05	-0.000124442	4.26004e-06	2.34683e-06	0.000207316	-1.77503e-05	-0.000780887	-7.24711e-05	-1.76585e-05	0	0.000923326	2.15573e-05	-4.3924e-05	0.000119835	0.000204785	-1.49028e-05	0.000237358	3.23225e-05	-0.000224823	0.000281895	5.07752e-06	-0.000613699	0.000165098	0.00196132	0	3.089e-06	2.69037e-05	-0.00319384	1.88766e-05	0.00350254	-3.24239e-06	0	2.16864e-06	0.000408391	0	-2.70436e-05	3.77865e-06	0.0012171	1.95259e-05	-0.000562665	0.00152867	0.000389596	-3.57379e-06	-0.000526836	3.3384e-05	4.15962e-05	-0.000265609	-4.19006e-05	-6.24244e-07	-6.2043e-05	2.99341e-05	3.87035e-05	1.20324e-05	-7.73032e-06	6.56864e-06	3.90392e-05	-1.8283e-06	0	7.00196e-05	1.12869e-05	0	-0.000147045	1.77689e-05	0.000761458	-0.00107047	-2.17215e-05	3.98322e-05	0	0	2.3272e-06	0	-0.00273881	0	0.000388309	2.52856e-05	1.2475e-05	3.30695e-05	-0.00010401	-0.000117448	9.80465e-05	0	0	-1.69652e-05	0.000537604	-9.22403e-06	-0.000145133	2.29839e-05	-3.47134e-05	7.92822e-06	0	-0.00569553	0	3.83009e-06	-3.01742e-05	1.11939e-05	0.000381319	-7.13884e-06	0.000228918	-0.00336908	3.01487e-05	3.93998e-05	-0.000182977	9.27349e-06	-5.50936e-05	0.000488201	-0.000243117	-6.45128e-06	-0.00315904	0	4.68829e-05	4.75727e-05	3.42682e-05	1.1716e-05	0.000387793	0.000118965	1.38883e-05	0.00129982	-9.72822e-06	0	0.0206763	0.0201917	0.000118152	-5.46061e-05	0	0	0.000298889	-4.03085e-05	2.26371e-05	0.00017812	-0.00390363	2.32549e-06	0	0.000594284	1.21472e-06	3.01235e-05	-0.00237472	-3.03476e-05	-1.8565e-05	0.000124951	0	0	2.96347e-05	-7.95812e-06	0.000156695	3.854e-05	-0.000125453	8.22879e-05	-0.000305673	1.16787e-05	0.000612058	0	2.45674e-05	0.000166315	1.16039e-05	0.0004535	-5.64697e-05	4.06192e-06	3.81797e-05	-3.90356e-05	0.00027995	0	-0.000116573	-0.000915582	0	0	-7.28101e-05	9.93884e-06	0.00117291	-2.908e-05	2.77567e-05	-0.000808234	1.9967e-05	2.30558e-05	-0.00279068	-1.46204e-05	0.00184101	0.00662074	0	-0.000982808	-5.70467e-05	4.71622e-05	-0.00443136	-0.000559173	-0.00180114	0	0.000231548	0.000338858	2.74665e-06	-0.000127246	1.0206e-05	0.000154515	0	2.7176e-06	-9.9585e-05	3.37375e-05	1.03541e-05	-0.0171101	-4.98685e-05	-0.00221479	-0.00167164	7.84596e-06	-0.000121066	0.000135437	1.7788e-05	0	0.000326951	0	0	0	0.000233354	0	0.000141333	-0.000640338	-6.32404e-05	-2.73363e-05	0.000411967	0	-4.54746e-05	1.40304e-05	-0.00111516	0.00100867	-0.00229978	-0.000177267	0	0.00978698	-0.00227258	-0.00355472	-1.35803e-05	0	-0.000660307	-4.97745e-05	0	5.47981e-06	0.000918517	-3.24562e-05	0	-5.03443e-05	0	1.89581e-05	-0.000563955	-5.25603e-05	0	-0.000126846	2.97196e-06	4.11197e-05	-1.28515e-06	-6.94669e-05	1.2585e-05	-6.1014e-06	-8.29528e-06	-0.000512529	0	-0.00139693	-1.67648e-05	1.26291e-05	-0.00554587	3.75893e-05	0.000520479	0	0	-0.000285298	1.43517e-06	3.61874e-05	9.5714e-05	-3.27989e-05	0.00193058	0	0	2.61056e-06	0	0	-0.000324029	0.00201134	0	1.28529e-05	-9.34891e-07	-9.00363e-06	0.000722419	-5.02586e-06	5.60013e-05	-0.00221135	-4.56586e-05	1.02171e-06	-0.000448498	-2.13031e-05	1.16969e-05	1.57275e-05	3.27989e-05	0.00106481	0	0	-0.000434099	-6.51682e-06	0.000253567	3.89054e-05	1.19533e-05	-1.03655e-05	0.00112723	1.16394e-05	0	0	0.000772706	1.902e-06	0	0	4.59424e-05	0.000137879	1.09606e-05	0.000739825	2.4465e-06	0.00341923	0.00188044	3.70819e-05	-0.000126041	-1.46484e-05	0.00289128	0	0.000598831	4.26822e-05	0.000141532	-0.000446104	8.6034e-06	1.66238e-05	3.13061e-05	0.000162341	0	5.12135e-05	0.00158825	6.77503e-06	-4.01108e-06	5.53769e-06	-0.000348966	0.000808091	-0.000453139	0.000107388	1.57277e-05	0.000107839	0	-0.000131981	2.87629e-05	4.1729e-05	-3.73892e-05	-0.00011904	0	-0.000249068	1.55488e-05	-0.000166884	0.000271611	2.93844e-05	3.13148e-05	-3.24491e-06	-0.000183588	0	0	-3.70639e-06	-0.000416325	5.31067e-06	0.000454743	2.0136e-05	7.17162e-05	-0.0003851	-2.38983e-05	0.00585596	0	0.000150245	0	-8.56277e-05	0	3.56745e-05	-0.000172859	-0.0101022	0	0	-1.63845e-07	0	1.6973e-06	0.000252622	-3.78276e-05	0.00385064	0	-0.000112557	7.591e-05	0.00013025	5.79221e-05	3.72767e-06	0.00114095	0	-5.35047e-05	-0.00187714	-2.62104e-05	0.00347598	-0.000141121	0	0	4.56564e-05	-0.00474997	0	6.62391e-05	0.000251454	0	1.91212e-06	7.7971e-05	-7.34244e-06	-0.00131271	0.000186588	3.33205e-05	9.44583e-05	0	0	0	0.000313726	0.00436874	0	0.021243	0.000400946	-0.000129906	0.00102336	0	0.000395585	0.000150359	0	-0.000182856	0.000244151	0.000251873	-0.000259324	0.000134063	0.00224198	-0.00310958	1.99116e-06	-3.82521e-05	0.00026081	0	-0.000396004	-0.000146774	0.000156201	7.84636e-05	1.77388e-05	0.000699614	0	9.62148e-05	-9.75639e-06	0.000831457	0.00758064	-2.28092e-06	-1.8325e-05	3.74989e-06	0	0.000215066	-1.66799e-05	1.43275e-05	-0.000219918	0	-0.00128653	0	0.0130206	-0.00128528	0.000104628	0.00108518	2.09258e-06	-0.000531287	-0.000280426	-9.37391e-06	-4.30694e-06	8.49433e-05	4.06601e-05	-0.000734383	0	1.72525e-06	0.00164836	2.87589e-05	0.00051	0	-0.000930151	0	1.21903e-05	2.32819e-05	5.37609e-05	0.000275103	-2.90245e-05	-1.71095e-05	-0.000836147	0	-0.000193162	-0.000764773	-0.000153581	0.000267946	0	-0.000138005	0.00144886	1.58878e-05	0	-1.09135e-06	-0.000302844	1.95698e-06	0	0.000523281	0.00254849	-2.83451e-05	-0.000183058	0.000155925	0	0.00387705	-1.74144e-05	-0.000113506	0.000944783	-0.00218634	0.000272366	0.00524598	-0.000426405	0.000645176	8.51304e-06	0.00193598	0.00125897	0.000893821	0	0	0	0	0	0	0	5.05139e-07	-8.82863e-06	-0.00686295	-0.000250545	0	-0.0033296	0.00131179	-1.6075e-05	0.00265226	0	-0.0165595	0.00133267	0.0174291	0.00124223	0	-0.00347952	0	-1.06466e-06	-5.35485e-05	-0.00210007	0.00109095	-3.64294e-05	0.0231537	0.00114794	-0.0376649	0	0	7.43632e-05	0	0	-0.00404537	-0.00428638	0.0076578	0.000823666	-9.51065e-05	-0.0154904	0.00369692	0	0.00109206	0.00646741
x20MCx2078	-0.00203889	0.00536348	0.000370535	-0.00189073	-0.0808134	-0.0022625	-0.0350574	0.00696686	-0.0010411	0.000680209	-0.00628237	0.00204306	-0.00151048	0.00434475	-0.00158251	0.000467015	-0.00128681	0.003674	-0.0232001	-0.00266039	-0.00223959	-0.0135397	-0.00280132	0.00283767	-0.0102675	-0.000648028	0.0243559	-0.00108083	0.00213129	0.00920331	-0.000498247	0.0482646	-0.000638555	0.00410835	0.00180235	-0.00630688	-0.00343697	0.00598313	-0.0078075	0.00875106	-0.00204149	-0.00242367	-0.000213829	-0.00150114	-0.0087471	0.00185636	-0.00129796	0.0117459	-0.0114146	0.00681141	0.00636127	-0.000556289	0.00309952	0.00665309	0	0	0.000191951	-0.00497341	0	0	0.000585312	0.00390116	-0.00148801	0.00132235	0.00484263	-0.00342155	-0.00603306	0.0079871	0.0153333	-0.00461698	-0.000221256	-0.0377797	-0.0184371	-0.0576921	-0.0078459	0.0228759	0.0511379	-0.0326059	-0.0163305	0.00533606	0	-0.00669502	-0.00115377	0.00434953	-9.35899e-06	2.08681e-05	0.00965897	-0.00247658	0.000757326	0.00109231	0.000263598	-0.000799425	0.000238555	-0.030077	0.000279355	0.00599661	-0.00570199	0.00169865	0.0233522	-0.023899	-0.441035	0.000281242	0.000122735	0.0134812	-0.00968811	0.000481595	0.00255891	-0.000285233	-0.00118021	-0.000423562	-0.00630756	-0.000869687	0.000760331	-0.0040569	-0.0638391	0.00226333	0.000309227	0.0504346	0	0.00143572	0	0	0	0	0	-0.00140413	0	3.90527e-05	0	0	-0.00147393	0	0	0	0	0	0	0	0	0	0	0	0	0	0	0	0	0	0	0	0	0	-0.0045444	0.000131606	1.56532e-05	-0.00556347	0	0	0	-0.00402376	-0.000811278	0	0	0	0	0	0	-0.000171484	0.000428311	0.00303161	0.00122775	0.000307692	0.00088191	0.000174482	-0.00150577	1.07471e-05	0.000546153	0.00151144	0	0.00509372	0	0	0	-0.0243953	0.00504023	-0.000493268	0.00351745	0.0164561	-7.86764e-05	0.00102344	-0.00341186	0.0324772	0	-0.000564809	-0.000567315	-0.000918995	-2.63526e-05	0.000147166	0	-1.98333e-05	0.00162063	-0.00449356	-0.00808901	0.158995	-6.74445e-05	0	0	0.000157682	0	0	-2.79145e-05	0.109131	-0.000721679	0	2.28642e-05	0	0.00174665	-0.0029153	0	0	0	-0.00401898	0.00096061	-0.00130068	0.00276246	0	0	0	-0.000581432	-4.65e-05	0	0	1.57541e-05	0	0.0100791	-0.000161415	-0.0004173	3.39429e-05	0.000779934	0.00687571	1.52992e-06	-0.00128737	-0.027659	-3.2967e-05	-0.0236699	0.00379378	-0.00258782	-0.00132981	0.00114546	-0.00778248	-0.000638303	-0.00471379	-0.000274444	-0.00093549	-3.45703e-06	-0.000180673	-0.00032117	-0.00791571	0.00069957	0.000583771	0.000869434	-0.00289513	0.000541485	-0.00395819	0.000722679	-0.00205819	0.00559125	-0.000866836	0.00774679	0.0012704	0.0131923	-0.0001764	-0.0004732	-0.00762712	0.000723891	0.00440701	-5.41801e-05	-0.00107634	-0.10017	-0.0298633	0.000119692	0.00117266	-0.00130333	0.000399782	-7.39688e-05	0.00244099	0.00142342	-0.00079349	0.00185737	0.000655487	0.00353947	0.00395532	0.0016474	0.00915431	0.00127839	-0.000374971	-0.00838464	-0.00476695	0.00374612	-0.000456977	-0.000353189	-0.000957879	0.00977152	0.00272928	0.00911369	-0.00010846	0.000696838	0.00105673	0.00536602	0.000898151	0.000129282	0.000291921	0.00180896	-0.00210278	0.00176872	0.000936354	0.00387136	0.00312684	0.000115957	0.00010358	-0.00320028	0.00349911	0.000137651	7.88095e-05	0.00390832	0.000927511	0.00508835	0.00548706	-0.00343867	0.0055095	0.00118889	0.000502779	-0.000789131	-0.000815078	0.000147937	0.0011292	0.00155413	0.000411127	0.000688031	0.00049565	0.00298486	-0.00748571	-0.00340625	-0.0747357	-0.00463657	0.00136374	0	0	-0.00012782	-3.20539e-05	-0.00159703	-0.0912507	0.000449033	-0.00694352	0.000182095	3.63235e-05	-0.0469411	0.000272038	0.00157296	0.000437679	0.000286191	-0.00114597	0.00139491	-0.00115664	-0.00825525	-0.00583619	-0.000313057	0.00600675	0.000488414	0.00443375	-0.00082415	0.0155087	-0.0075126	-0.00081707	-0.00177123	0.000693739	-0.000655931	0.000517408	-0.00055291	0.00117681	-0.00180929	0.000592538	0.00101475	-0.00141294	0.00162504	-0.0063713	-0.000427792	-0.00418488	-0.0024581	-0.00170207	0.00496923	-0.00185837	0.000153899	-0.0355059	-0.000978847	0.0257636	-0.00489638	-0.000608372	-1.88267e-05	0.000711025	-0.00164782	0.00196516	0.0192092	0.00634105	-8.41381e-05	0	0.00756526	0.000530939	-0.000766155	0.00205694	-5.32044e-06	-0.000195719	0.000481255	-0.00385806	-0.00139213	0.00196335	-0.00196616	-0.000597148	-0.000190745	0.0250146	-0.000325715	-0.0160101	0.00162414	0.00046216	0.0138153	-0.000366666	0.0139203	0.00162188	0.00129885	0.000753948	0.000672617	3.1611e-05	-0.031699	0.0022932	-0.00377413	0.000190792	-2.68448e-05	-0.000850701	0.00319921	0.00357584	0.00794147	0.0146107	0.00900918	0.0283286	-0.00387249	-0.00155394	-0.0122232	0.00459475	-0.000111482	0.000827802	-0.00118412	0.00711203	-0.00108472	3.06638e-06	0.000765057	0.00104974	5.96843e-05	-0.00427819	-0.00407663	-0.00322	-0.00147569	0.0042324	0.00032735	-0.0104633	0.00344272	0.000852569	0.0333727	0.000257088	-0.0104065	0.000402336	-0.0437692	0.00120694	-0.00139089	0.00213129	0.00651888	-0.0238356	-0.000686911	-0.000758619	-0.000361988	0.00923586	0.000915675	-0.0011124	0.00161647	0.000596477	-0.00020014	0.000360626	0.000788108	0.012214	-0.003877	0.0744529	-0.00242662	0.000352713	-0.000220176	1.22824e-05	0.0071481	0.000771859	0.00508651	0.000394756	6.31356e-05	0.000709882	0.00165323	-0.000848654	0.00109274	-0.0282836	-0.0130851	0.0212964	0.000435441	-0.00156697	0.00307433	0.00123943	0.000503581	0.00181534	-2.80864e-06	0.00110053	0.000247169	-0.0059959	0.00328492	0.00154344	-0.00116567	0.00431206	-0.00137953	0.00321527	0.00202001	0.0834698	-0.000322463	-0.00243936	-0.00197889	0.00109298	0.00210332	0.00049974	-0.000858836	-0.000557141	0.000570223	0.00216401	-0.00113764	-0.00920292	-0.000289441	-0.00570627	0.0131325	-0.00408782	-0.0170876	-6.72248e-05	0.000807819	0.00512245	0.00374309	0.00152253	0.000624723	0.000532427	-0.0406704	-0.000676655	0.00287919	-0.0019055	-0.000498344	0.0114678	-0.000556133	0.000122235	-0.0109143	0.0689599	-0.000600329	-0.00105437	-0.00576466	0.000304385	0.00170539	0.000835538	0.00484859	-0.00104805	-0.000813183	0.000215951	-0.000392161	0.00816338	-0.000790613	0.000789197	0.0188953	0.000948684	0.000497833	-0.0047913	0.000377725	0.04398	0.0142559	0.00497281	-0.00367509	0	6.66961e-05	0.000987106	6.91938e-06	-0.00373053	-0.000133211	1.90851e-05	-8.62257e-05	0.00350569	0	-8.14016e-05	5.60877e-06	-0.00022039	-8.76184e-06	-2.82199e-05	1.37851e-05	3.96137e-05	3.13327e-05	-1.39192e-05	0.00015624	0	0	0	8.04118e-06	-0.000432843	-0.000566467	-0.000281757	0	-7.35207e-05	-7.68919e-06	0	0	-0.0007375	0.000203984	0.00103279	0.000317942	9.47981e-05	1.32152e-06	0.0176056	5.64047e-05	0.00139328	0.000130546	-1.30414e-05	-1.88986e-06	0	0.000135238	0.000633796	-3.03105e-06	-0.000104889	0.000189762	4.89073e-05	-0.000553806	-0.000136394	-0.000429674	9.83467e-05	-0.000264034	-4.81976e-05	-0.000730043	0.000692431	0.0443838	-4.80679e-05	0.00101036	-0.000814421	-3.1915e-06	-0.000199364	0.000574424	0.00599583	-2.34254e-05	0.00652019	-0.000417972	5.09773e-06	-0.000202572	0.00360478	0.0020747	0.00771291	0.000108422	-0.00092766	-6.83717e-06	-7.33904e-05	0.000211941	0.000135914	-0.000114656	-0.000989033	-4.76955e-06	7.70676e-06	-1.30537e-05	1.03813e-06	0	0	-0.00159577	0.000222141	0	4.29697e-05	0.000210054	-0.000816295	0	-0.00189838	0.0008999	-0.00026774	0	2.38154e-05	1.32808e-05	-5.10175e-05	-3.04402e-05	-0.000339538	0.000185356	2.65668e-06	0	0.00496912	-3.44365e-05	0	0	2.7731e-05	0.00014563	-2.39938e-05	1.93975e-06	-2.31481e-05	0	0.00016636	-0.000214449	0.00025937	0	0	1.34146e-05	0.000199766	0	9.52967e-05	-2.40021e-05	-3.19584e-05	0	-7.23091e-05	-3.12006e-05	0.000263366	9.96194e-06	0	-3.65245e-05	0	-0.000694534	0	8.66638e-05	-7.45867e-05	0	0.00971526	5.91646e-06	0.000147861	0.00129085	0.000548335	-0.00135243	1.995e-05	-2.40221e-05	-8.77999e-06	0	0	7.29394e-05	4.93587e-05	2.36823e-06	0.000551655	-0.000220526	0	-8.28941e-06	4.59196e-06	0.00251302	8.9104e-05	8.46778e-05	8.637e-05	-0.00271103	5.45704e-06	0	0.000117587	2.07045e-06	0.00438624	-0.000313945	-0.00200179	0.000283838	-0.000122931	1.84597e-05	-4.55938e-05	0.00018862	0.000160453	-0.00013796	-6.3715e-05	6.87412e-06	9.42416e-05	4.52805e-06	-0.00165064	-9.00314e-05	0.000904943	0	0.00134707	3.53084e-05	0	0.000146417	0.000174055	1.41475e-05	-0.000843985	5.67958e-05	-9.05965e-06	3.07642e-05	0	-0.000395066	-0.00615912	0.00314007	0	2.49586e-06	0.000661886	-0.00208866	5.78758e-05	0.00394708	0.000120467	3.04206e-05	1.93506e-05	0.00027514	0	0.000134858	2.1884e-05	0.0012823	1.52427e-05	-0.000526382	0.000801435	4.49036e-05	0	2.71085e-05	-7.82358e-05	3.15433e-05	-0.000284713	-4.47031e-05	0	-1.73588e-05	0.000699852	0.000616688	4.74883e-06	0	2.28833e-06	2.42435e-05	0	5.37755e-06	3.81733e-07	0.000393579	1.68793e-05	-0.000409265	1.77825e-05	0.000998969	-0.00122227	8.14061e-05	1.75878e-05	1.9554e-06	0	0	0	-0.00255485	1.88963e-06	0.000263961	8.56811e-05	3.39243e-05	2.28188e-05	-3.87316e-05	-0.000161803	-0.000272179	-9.64712e-06	1.97079e-06	5.23242e-05	0.00044716	9.35731e-05	0.00152192	0.00018093	1.92942e-05	-8.11302e-06	0	0.00128093	0	1.39483e-06	-1.27938e-05	2.87025e-06	0.000112036	-2.47506e-05	-0.000581757	-3.77829e-05	6.91769e-06	3.13087e-05	-0.000122825	4.27739e-06	3.48642e-05	-0.00106155	1.47678e-05	-3.1236e-06	-0.00351082	0	1.20016e-05	0.000111955	6.189e-05	4.19516e-06	-0.00035633	-1.08653e-07	3.73556e-05	-0.000376346	-9.72822e-06	0	0.0261138	0.0142858	-1.71434e-06	-5.31512e-05	0	0	0.0012722	-7.88413e-05	3.41371e-05	-0.000131826	0.000720367	1.27319e-06	0	0.000124863	2.1818e-05	2.96883e-06	0.0126262	-2.28614e-05	1.99953e-06	3.82875e-05	0	0	4.43433e-06	0	0.000680587	1.80017e-06	-5.04851e-05	0.000184048	0.000395403	-0.000117237	-0.000375892	0	-2.62248e-06	0.000105921	0	0.000150163	-4.1255e-05	6.49277e-06	1.57002e-05	0	-0.00171463	0	-7.07835e-05	3.16065e-06	-1.97546e-05	0	-0.000101848	0	0.00120504	7.92572e-05	2.51504e-05	-0.00057244	-0.00012367	1.44282e-05	0.00255957	3.03984e-05	-0.00585938	0.0047431	0.000178297	0.000824579	-0.000141147	0.000152237	0.000403095	-0.000226794	-0.000954467	0	0.000379623	0.000345669	2.96783e-05	-9.0248e-05	8.11408e-06	-3.73023e-05	0	0	-5.74174e-05	1.98579e-05	1.03541e-05	0.00249513	-3.00143e-05	0.00610786	-0.00309465	0.000172635	-0.000159536	0.000779277	9.05766e-06	0	9.90561e-06	1.53702e-06	4.34072e-06	-9.09919e-05	0.000316805	0	0.0003278	0.000214225	-0.000474893	-0.000202376	-0.000273446	0	-0.000332995	1.31896e-05	-0.000915333	0.000887705	-0.00161801	0.000553219	0	0.00843311	0.000658616	-0.00388571	-0.000110529	0	-0.000489538	7.18131e-05	2.0921e-06	0	0.000914448	-4.61799e-05	0	-4.81162e-05	0	5.49753e-06	0.00528527	7.0726e-05	-1.53044e-06	-0.000225166	2.66989e-05	3.61144e-05	0	-0.000169034	6.0241e-05	-8.4374e-05	-0.000530987	-3.55895e-05	0	0.000195037	0	0.000151737	-0.000624339	-0.00127831	0.000926856	0	0	-0.00122197	3.98434e-05	5.96207e-06	0.000174332	-4.39745e-05	0.00203715	-6.3319e-06	0	3.25963e-06	7.67853e-06	-2.56933e-05	0.00121531	-0.00108123	0	-5.93956e-06	0.000123888	1.33639e-05	0.000641515	8.35694e-06	5.85033e-06	0.000364005	-2.27467e-05	1.02171e-06	0.000122021	-2.11795e-05	0	2.54549e-05	-0.00065682	-0.00270281	0	0	-0.000281129	0	-0.000797431	3.78728e-05	2.48865e-05	0	0.000897228	-9.08231e-05	0	0	0.000515049	1.3157e-05	8.76334e-06	0	-2.04393e-05	-0.000233521	-2.95989e-05	0.000403153	1.72343e-06	0.00509986	-0.000430333	1.69553e-05	0.000133546	-1.52133e-05	-0.012338	2.11244e-05	0.000758685	-1.31587e-05	-6.14546e-05	-6.62604e-05	0.000147808	8.74361e-06	0.000100778	4.94812e-05	0	1.59146e-05	-0.00237187	6.77503e-06	-1.00681e-05	0	-9.32082e-05	0.000542585	-0.000124142	-2.01108e-05	0.000164958	0.000132937	0	-0.000335462	0	1.62312e-05	-5.07831e-06	-0.000195044	0	0.000473091	9.56116e-05	-3.11054e-05	0	2.12052e-05	-2.63476e-05	-3.19214e-05	0.0011832	0	0	-3.84163e-05	-0.0028381	8.3078e-06	0.000319998	-0.000134616	6.77259e-05	0.000683392	-4.25078e-05	-0.00342402	0	0.000372681	0	-0.00170762	0	3.36927e-05	0.000189165	0.0172674	0	0	0.000192882	1.46603e-05	0	0.000110016	0	0.00431807	0	-0.000563849	-0.000188805	9.07735e-05	-0.00014035	3.0971e-05	-8.75326e-05	0	-0.000153789	-0.00176923	1.37443e-06	0.00530445	1.97086e-05	0	0	8.66279e-05	0.000566459	0	5.25618e-05	5.12871e-05	0	2.0075e-05	0.000119243	6.95041e-07	0.00123267	5.41954e-05	7.02742e-05	-0.000150736	0	2.85721e-06	0	0.000297607	-0.00313177	0	-0.0049178	-0.000137864	-1.03038e-05	-0.00100123	9.92528e-06	0.000738013	-0.00056291	0	0.000383841	4.89526e-05	0.000250533	-0.000210891	0.000208467	0.00111808	5.5658e-05	3.82454e-05	0.000697624	0.00045841	0	-0.000434704	-5.2088e-05	6.98474e-05	0.000173707	3.4104e-05	0.000672443	0	7.14307e-05	-1.91888e-05	0.00064206	-0.0443129	-3.54812e-05	0	-1.46248e-05	0	8.6054e-05	1.38433e-05	-1.40892e-05	-0.000301257	1.39511e-05	0.0250208	0	0.0129826	0.000101575	9.80332e-05	0.00134679	3.40771e-05	3.18922e-05	0.00103562	8.79935e-05	-5.12278e-05	-2.72264e-05	0.0174957	0.00372654	-2.74029e-05	1.74254e-06	0.00122823	-4.0137e-05	0.000797644	1.10815e-05	-0.000390487	0	1.76767e-05	2.12213e-05	5.80185e-05	-0.000126144	-0.000315294	0	0.00014394	0	4.20584e-05	-0.000645202	-5.49531e-05	0.000146917	8.44502e-06	-0.000369949	0.00138206	6.78847e-06	0	-1.60882e-05	0.000246177	1.95698e-06	-6.79837e-06	0.00066062	0.00168726	-8.70853e-05	0.000186287	0.000989701	0	-0.000880741	4.12115e-05	3.1473e-05	0.000877117	0.000293884	0.000139251	0.00563595	0.000253862	0.00106382	-8.29607e-05	-0.00229888	0.000342875	-0.000336053	0	0	0	0	0	0	0	7.74123e-06	-5.77201e-05	-0.00677026	-0.000542092	0	-0.00167086	0.00152602	-2.95172e-05	0.00251302	0	-0.0162611	0.00130768	0.00151939	-0.00116916	0	-0.0034588	0	-4.30319e-06	-5.03956e-05	-0.00233411	0.0011948	-0.000124979	-0.00136849	0.000938808	0.0223356	0	0	4.71289e-05	0	0	0.00162072	-0.00114219	0.00840763	0.00095952	-6.6703e-05	0.0303026	0.00388169	0	0.00196634	0.00799547
x20MCx2008	-0.000773943	-0.00161275	0.000139766	-0.00326124	0.2386	0.00176149	-0.0125801	0.0101555	-0.0013868	0.00023875	-0.00216384	0.0010869	-0.00061878	0.00327216	0.00208738	0.0020285	-0.00136105	0.00332086	-0.00926594	-0.000262786	-0.0017863	-0.00819966	0.00125986	-0.00355355	0.00754848	-5.32797e-05	-0.00429497	-0.000117109	8.80952e-05	0.00799784	0.00112803	0.0179333	-2.5728e-05	0.000157236	0.00119805	-0.00497994	-0.00680348	0.0030126	-0.00458199	0.00321305	0.000503553	-0.00370864	-0.000597526	0.0033489	0.0168182	0.00372361	-0.000559746	-0.0156746	-0.0457264	-0.0198912	0.0226275	0.0153193	0.00208235	0.00922625	0	0	7.51955e-05	-0.00740785	0	0	0.000835146	0.0105536	0.0124312	-0.00240836	-0.0258188	-0.00367748	0.0260312	-0.0135408	0.0115471	0.0114568	-0.000112302	-0.00596552	-0.000671583	-0.00987508	-0.0224312	-0.0894405	0.070438	-0.0140855	-0.0321451	0.00101291	0	-0.00580759	-0.00102312	-0.0105589	1.65085e-05	6.21552e-05	-0.00130346	0.00144027	0.00104508	0.00247628	0.000343063	0.00309591	-0.0111069	0.061054	0.000214421	0.0195744	-2.12614e-05	0.00217161	0.0122685	0.0201857	0.0964126	0.000184766	0.000180912	0.00275052	-0.0113241	0.000309764	-0.0126533	-0.000178573	-0.00034425	-6.65187e-05	0.0110132	0.00210943	0.000385843	0.0031939	0.0351835	-0.00166162	-0.00038814	-0.055554	0	0.00131767	0	0	0	0	0	-0.00101241	0	3.22673e-05	0	0	-0.000618974	0	0	0	0	0	0	0	0	0	0	0	0	0	0	0	0	0	0	0	0	0	0.0107043	-1.25021e-05	3.20202e-06	-0.0119636	0	0	0	-0.00693188	-0.00172605	0	0	0	0	0	2.89223e-06	0.000264702	0.000658782	0.00360878	-0.000874739	-0.000258065	-0.00187672	-0.000363124	-0.000862156	-5.0983e-05	-0.00023623	0.000365513	0	0.0037137	0	0	0	0.031322	0.00367424	-0.000468505	0.00449303	0.0435719	-0.000114971	0.00122778	-0.0118445	0.0403611	0	-0.000691261	-0.00241912	-0.000777612	-6.81771e-05	0.000336779	0	7.68797e-06	0.000716602	-0.00367462	-0.00903487	-0.00787856	-9.28399e-05	0	0	7.8885e-05	0	0	-1.91675e-05	-0.00534112	-0.00175938	0	1.61929e-05	0	0.00176217	-0.000932851	0	0	0	0.00687046	0.00257067	-0.0162067	0.00860418	0	0	0	0.00068394	7.38371e-05	0	0	1.12961e-05	0	-0.00203297	-0.000316304	-0.0012148	-7.68723e-05	0.00104732	-0.0177862	-0.00071444	-0.00182406	0.00409214	-6.73201e-05	-0.0130049	0.000990033	-0.00549295	-0.00146277	7.43168e-05	0.00450948	-0.000233519	-0.0028867	0.00388715	-0.00188638	-5.55681e-06	-0.000303079	-0.00019996	-0.0092766	-0.000695765	0.000731121	-0.00180032	7.09488e-05	7.94544e-05	-0.00486286	0.000546425	-0.00260226	-0.00113636	-7.80414e-05	0.00109996	0.00110723	0.0130466	-0.00102801	0.000413452	-0.00379337	-0.00163375	0.00659313	0.000143391	-0.00207967	0.0277988	-0.011332	2.22406e-05	0.000901762	0.000253798	-0.00024441	0.00574466	0.00147363	0.00265793	0.000504127	0.00163031	-0.00129791	0.00140869	-0.00124979	0.00242352	-0.00479917	0.00251053	-0.000484486	0.00374428	0.00140978	0.00020281	-0.000360202	-0.00280252	-0.000631895	0.00136738	0.000225656	-0.0119872	-0.00230418	-0.000481317	0.00223135	0.00386798	-0.000184845	-0.000736334	-3.51135e-05	0.000726916	-0.00100174	0.00108402	-0.00107249	-0.00141099	0.000254315	-5.72222e-05	0.000550881	-0.00122187	0.00449919	-0.0075274	0.000919956	0.0043597	0.00133881	0.00298052	0.0141428	0.00300361	0.00335994	-0.0056511	-2.64756e-06	-0.00161609	0.000136926	-0.00022715	-0.00153511	0.000226507	3.71385e-05	-0.0022796	-0.000716748	-0.000220362	-0.0148486	-0.00492789	0.00697749	-0.0068391	0.000234768	0	0	-0.00031604	-4.18368e-05	-0.00264003	0.0581244	-0.00219139	0.0089389	0.000384402	0.000114905	0.0449598	0.000567317	0.00265579	0.00213173	-1.83898e-05	0.000435411	0.00025943	0.00406355	0.00107878	-0.00310416	-0.000266513	0.00123187	-0.000868658	0.00247416	-0.000435474	0.0052316	0.00085053	-0.0018749	0.000263767	0.000559798	-0.00225359	0.000728551	0.000462301	0.00194238	0.000337349	0.000451829	-0.000762228	-0.000727693	0.00218912	0.00663551	-0.000765523	0.00493657	0.00605424	0.0030442	0.00434369	-0.0015526	0.000398717	-0.00455467	0.000362512	0.013636	-0.0040475	-0.00105726	-7.41913e-05	0.00256804	-0.000965068	0.00107811	0.00245627	0.00140793	0.00686831	4.64355e-06	0.00285499	-0.000108367	-0.00085503	-0.00185849	-0.000820084	1.15104e-05	-0.000369311	-0.00202092	-0.00101175	-0.00143245	-0.000820544	0.00116964	0.000970098	0.0290172	6.10793e-05	0.000599376	0.00360028	-0.00033295	0.0138277	-0.000528649	0.010907	0.00192399	-0.000376394	-0.000759236	1.51918e-05	0.00238793	0.00536535	0.00376819	0.00155815	0.000438223	-1.6552e-05	0.000155802	0.00292746	0.00847828	-0.000952867	0.0145042	0.00820341	0.0236184	0.011386	0.00216097	0.00655814	0.000540408	-0.000608949	0.00052125	0.00182068	-0.00597619	-0.00151716	0	0.00139913	0.000579749	0.000629378	-0.00481084	0.00201528	0.00197346	0.00246601	0.00569017	0.000804276	-0.00136478	0.000607695	-0.00159706	-0.00726941	9.62525e-05	0.00416745	0.00224902	0.00686663	0.00358216	0.0012148	0.00103513	-0.0346993	0.00125731	-9.07528e-05	-0.00402259	0.000285961	-0.00228294	0.00169504	-0.00240864	0.00204303	0.000553331	0.000661197	-0.000118792	0.00102899	-0.0258136	0.0128096	0.0712599	-0.00193276	0.00202688	-0.00193223	-0.000144827	-0.0547284	0.00013907	0.00743668	-0.00324455	-0.00327015	-3.84886e-05	-0.00317265	0.00078646	-0.0015954	-0.104424	0.0246444	0.0167959	0.000423329	0.00105941	0.00597607	0.000270575	0.00496669	-3.82181e-06	0.000566702	0.000142269	-0.00317591	-0.00506891	-0.000528255	0.000622528	-0.00559814	-0.000931956	-0.00261788	-0.0137111	0.00211945	-0.0110566	-0.000414267	0.00169976	-0.00791557	0.00231903	0.00282425	-0.00557451	-0.00360562	-0.000649163	-0.00216265	-0.00174757	0.00132492	-0.000734692	0.000899326	0.00349715	0.0140525	-0.00496798	0.0226484	-0.000435567	0.000591946	0.00766631	-0.00586012	0.00308125	0.00595102	0.00133849	-0.0145457	8.88835e-05	0.00325815	0.00440824	0.000937508	0.0172937	-0.000398074	0.00157943	0.00464503	0.079467	0.00265773	-0.0047288	-0.0131976	-0.00242085	-0.000550935	0.00186283	0.0109468	-0.00398713	0.000879908	0.00380774	-0.00112643	0.00652895	0.00615695	0.00118656	0.0136536	-0.00180279	-0.000646853	0.00173883	-0.000389421	0.0368326	-0.0185907	0.00340471	-0.00320432	-4.1566e-06	1.78168e-06	0.000245835	0	0.00184335	-0.000141832	1.15566e-05	-9.89351e-05	-0.00929054	-2.8777e-06	-0.000263199	1.36179e-06	2.28849e-05	1.4949e-05	0.000110872	3.6946e-05	6.35039e-06	2.47832e-05	8.74569e-05	8.84112e-05	1.1071e-06	0	4.23319e-06	2.9734e-06	0.000109303	-1.15923e-05	-0.00041699	1.17004e-05	-0.000279385	-2.12743e-05	0	0	0.000196368	0.000127818	-0.00411421	0.000126292	2.14819e-05	2.53937e-05	0.0170095	-0.000163276	0.00205123	0.000123809	0	-0.000135476	3.37561e-06	0.000171093	0.000649744	1.37335e-06	0	-7.0607e-05	-5.39872e-06	-0.00095757	-9.48606e-05	-0.000563849	7.23335e-05	0.000424734	-6.5015e-05	0.000219582	0.00158602	0.044553	-3.5e-06	0.00102941	0.000344261	0	-0.000274377	0.000641668	0.00720843	0	0.00678991	0.000443936	-2.6198e-05	-9.15236e-05	0.006667	-0.00826126	0.00775574	9.58262e-05	-0.000606497	9.00004e-06	0.000199839	0.000554634	0.000124718	-0.00021656	0.00115494	2.09704e-06	1.81932e-05	7.27185e-05	6.49414e-06	0	0	0.000971241	0.000168222	0	-0.000279844	0.000578135	0.00131712	-1.89929e-06	0.00124089	0.0033306	-0.000661332	0	5.28965e-05	8.58918e-05	2.9197e-05	1.55065e-05	-0.000270783	0.000500657	2.02373e-06	0	0.00841573	-5.24334e-05	0	0	3.42773e-05	7.69956e-05	1.32117e-05	-8.66604e-05	5.92381e-06	0	3.61383e-05	0.000229709	0.000144022	0	0	7.35351e-06	-0.000208326	0	-4.5713e-05	3.14956e-05	2.24934e-05	0	5.12575e-05	0	-0.000940715	-1.85159e-06	0	0.000237898	0	-0.00058935	-3.05851e-05	7.75388e-06	-4.28162e-05	0	0.0094229	2.77316e-05	-0.000511596	0.00164137	0.000473413	-0.00139154	4.78218e-05	9.61091e-06	-1.90153e-05	0	7.84768e-06	4.86823e-05	0	1.40165e-05	0.000451555	0.0029668	-4.26933e-05	8.11438e-06	1.93978e-05	0.00262431	6.14053e-06	0.000138203	5.29847e-05	0.000424887	1.72317e-06	0	1.69932e-05	3.62738e-05	0.00542747	-5.30322e-05	0.00013274	0.000192918	0.00254752	-3.81195e-05	0.000218047	0.000280307	0.000109544	-9.19794e-05	-6.98569e-05	-4.49004e-08	0.00047441	-7.92993e-06	-0.00115323	-6.59582e-05	-5.63484e-05	0	-0.00104619	7.37128e-05	1.64834e-06	8.33809e-05	0.000307656	-2.03249e-05	0.000256403	-2.92139e-05	1.14554e-05	1.37524e-06	0	-0.000692662	-0.000808946	0.00214286	0	0	0.000353715	-0.00218252	9.75036e-06	0.00556325	-1.14002e-05	0	6.20159e-06	0.000256799	0	-8.60281e-05	-1.06291e-05	0.000460864	0.000156758	-0.000473547	0.0023568	8.82756e-05	0	1.82567e-05	2.52959e-05	-2.60117e-06	-0.000213477	-3.51239e-05	3.50875e-06	-3.97297e-05	-4.69153e-05	-0.000559023	-4.91439e-06	0	0	7.90313e-05	0	0	4.14868e-05	-1.0727e-05	1.99726e-06	7.46649e-06	0	0.00108304	0.00412125	-7.51511e-05	4.5857e-05	-1.59838e-05	0	0	0	-0.00285153	0	0.000347277	6.93436e-05	-3.17283e-05	-9.19749e-06	4.0619e-05	-0.000141552	0.000210821	-5.65825e-06	0.000241145	0	0.000367742	2.68574e-05	-0.000252179	4.00526e-05	-0.000102406	-6.09516e-06	0	0.00108854	3.1468e-06	3.22418e-06	0	0	-7.30125e-05	-1.29064e-05	-0.000576256	2.29306e-05	3.36671e-05	0	0.000126023	7.29276e-06	0	-0.000765805	4.35796e-06	6.27399e-06	-0.00302952	0	8.8709e-06	-6.13682e-05	1.50715e-05	-1.22318e-06	0.000111198	3.01508e-06	2.24808e-05	0.000487018	0.000388406	6.40917e-06	-0.012019	0.0121878	5.96507e-06	0	0	0	0.000579204	1.47151e-05	1.88926e-05	0.00039196	0.000411563	1.27319e-06	0	0.000108977	9.47261e-06	-3.55574e-06	-0.00218962	-9.65619e-05	0	-5.07928e-05	-1.80666e-05	0	0	0	3.75717e-05	0	-1.13382e-05	5.92693e-05	0.000248701	2.50647e-05	0.000484723	0	-2.7491e-05	-0.000352334	2.36192e-06	-4.37054e-05	4.00167e-06	1.48076e-05	2.09937e-05	-2.8145e-05	0.000489453	0	0	0.00017399	0	0	4.48368e-05	-1.01189e-05	0.000980281	-0.000218979	5.18523e-05	-0.000998515	0.000139427	4.51796e-05	-0.00197897	1.5198e-05	0.000904112	0.00541321	2.37323e-05	-0.000957193	0.000114336	3.23306e-05	-0.00110885	-0.000898151	0.00114239	0	0.000290997	0.000367877	1.20611e-05	-5.71982e-05	3.11878e-05	6.07404e-05	0	0	-7.34e-05	4.08081e-05	2.4331e-05	0.00114598	-3.08765e-05	0.00153401	0.000456749	1.11708e-05	0.000329029	1.67295e-05	1.05149e-05	0	-5.53699e-05	0	5.24434e-06	9.8594e-05	0.000226904	3.49993e-06	0.000207249	-0.00059558	0.000599292	-3.84771e-05	4.7102e-05	0	7.68562e-05	3.72474e-05	-0.000804215	0.00090065	-0.00182779	-0.000591254	0	0.0110735	-0.00184426	0.00364788	-1.56022e-05	0	0.000988739	-4.21806e-05	2.0921e-06	1.64466e-05	0.00105952	-1.1169e-05	0	4.46324e-05	0	-1.34826e-05	-0.000682668	1.21117e-05	3.37501e-06	3.91043e-05	0	2.23602e-05	0	0.000683048	7.84435e-05	-2.83667e-05	2.70375e-05	-9.46217e-06	0	0.000115599	0	-1.09442e-05	0.000614205	0.000507517	-0.000590133	0	-1.16805e-06	0.000340152	2.80897e-05	1.52773e-05	6.40641e-05	0	0.00178399	-4.71731e-06	0	-1.24424e-05	3.84423e-05	1.28015e-06	0.00100222	0.000783486	0	-2.10126e-05	2.9707e-06	6.34848e-06	0.00055856	1.15274e-05	3.75619e-05	0.000195785	-2.78176e-05	1.02171e-06	6.32646e-05	8.81347e-05	0	-7.76229e-05	5.35052e-05	0.000806698	0	0	-0.000193726	0	0.000231384	5.75653e-05	-6.5341e-05	0	0.00117796	8.89413e-06	-1.99005e-05	0	-0.0030993	4.69562e-05	6.69631e-06	-6.29901e-06	1.76509e-05	0.000586031	7.11639e-06	-0.000967324	9.2942e-06	-0.00959674	-0.000816881	-4.64976e-06	0.000255054	-1.89057e-05	0.00339459	0	0.00111886	2.09815e-05	-3.55544e-05	-6.0147e-05	5.41347e-05	1.48857e-05	0.000101326	1.0483e-05	0	3.04541e-05	0.0018885	0	3.29346e-05	0	-1.62011e-05	0.000632765	0.000392924	0	6.7704e-05	6.41895e-05	0	5.5468e-05	1.53945e-05	3.05759e-06	-1.16863e-05	-0.000433034	0	0.000509766	-5.21961e-05	5.2328e-05	-8.67854e-06	7.67402e-05	-0.000206056	0	0.000760006	0	0	7.53413e-06	0.000431336	8.14922e-06	-0.000647455	4.76914e-05	-0.000641075	0.000309306	8.2707e-05	-0.00372864	0	8.56218e-05	0	-0.000170787	0	3.9741e-05	-0.000501035	0.0195027	-3.095e-06	-7.84521e-06	-0.000476842	2.12131e-05	0	-4.17343e-05	-1.77844e-05	-0.00622329	0	-7.96616e-05	-0.000415236	0.00010256	0.000183137	0	6.51867e-05	0	-4.33409e-05	0.000460725	0	0.00334059	0	8.1991e-06	0	-0.00110038	-0.00172665	0	-1.69243e-05	0.000165295	0	0	2.09097e-05	8.03748e-06	-0.000100987	-0.000721694	4.52259e-05	-1.78658e-05	0	0	0	9.66598e-05	-0.00234908	0	-0.00450577	-7.98877e-06	0.000134809	9.63003e-05	0	0.00136888	8.66351e-05	0	0.000936678	4.96086e-05	0.00040241	-0.000233727	3.60986e-05	0.000744802	5.86324e-05	5.78314e-06	1.64313e-05	0.0003303	0	0.000275763	-0.000173821	6.14535e-05	-0.000882408	4.3023e-05	0.000692788	2.49681e-06	8.51137e-05	1.54735e-06	-0.00137352	0.00819684	-2.04827e-05	-1.8325e-05	1.51316e-05	0	0.000295383	-4.87661e-05	-0.000100726	-0.000348901	3.91444e-05	-0.00111261	0	0.0111743	5.26212e-05	-0.000765348	0.00135265	-6.2307e-06	5.08068e-05	-0.00041559	0.000193987	-3.85218e-05	3.89444e-05	-0.00903941	0.00338672	-1.73946e-05	8.61106e-06	0.000867853	2.27783e-05	-0.0141534	0	0.000403846	0	-0.000875817	6.41567e-06	6.5672e-06	0.000125077	-1.1432e-05	0	-0.000238968	0	-1.73166e-05	-0.00182725	0.000238951	8.02847e-05	0	9.25612e-05	-0.00163207	5.85754e-05	0	8.01005e-06	0.000253206	-7.96145e-05	-2.08683e-05	0.00035447	0.00222207	1.01664e-05	-9.01828e-05	0.000146166	2.34745e-06	0.00220769	1.76939e-05	1.40814e-05	0.00125659	0.000218644	-0.000288268	0.00620268	0.000178529	0.000673247	2.22854e-06	-0.0016291	0.00186107	0.000666141	0	0	0	0	0	0	0	0	-6.73833e-05	-0.00728923	-0.000198573	0	0.0389232	0.00131988	-4.49485e-05	0.00251301	0	-0.0180522	0.00138905	0.00836879	-0.000676947	0	-0.00352277	0	0	-8.19779e-05	-0.00159397	0.00196515	-0.000119726	0.0256167	0.00103373	-0.0133624	0	0	9.26167e-06	0	0	-0.00135828	-0.00349633	0.00898087	0.000773498	-1.70949e-05	-0.0196908	-0.00158174	0	0.00154831	0.00782447
x20MCx1459	0.000384188	0.000356591	-0.00112157	-0.001558	0.149486	0.0206381	-0.020575	0.00704493	0.000334366	-0.000106945	-0.00188668	-0.000399735	-0.00114553	0.00264477	-0.000805358	-0.00176569	-0.00155769	0.00299481	0.00600838	-0.00029994	-0.00140324	-0.00792307	-0.00101503	0.00274962	-0.00759026	-0.000511557	-0.00188862	0.000445916	-0.000443589	0.0103983	0.000440635	0.0101944	0.00135909	0.00392398	0.0010574	0.00349875	-0.003793	0.0067035	-0.00622592	0.00412286	0.000112877	-0.000194739	-0.000349157	0.00298541	0.0138676	-0.00166955	-0.000672049	0.00314389	-0.0184785	-0.0908021	-0.0457461	-0.000885599	0.00156492	0.00530941	0	0	0.000207673	-0.00325175	0	0	0.000462062	-0.0101614	-0.00129614	-0.0141422	0.00273044	0.0248881	0.0179427	-1.32036e-05	0.00867747	-0.00346177	-0.000135748	-0.0316553	-0.0169412	-0.0722515	-0.0100489	0.0411606	0.0419609	-0.0202591	0.00421076	0.00360795	0	0.00118062	-0.000631846	0.000541256	2.79692e-06	2.62396e-05	-0.00155716	0.0028209	0.00159252	0.000561425	0.000270725	0.00212679	0.0365127	-0.0235923	0.000207065	0.00363455	-0.00595048	0.0014869	0.0114766	-0.575256	0.0688092	0.000313853	9.44901e-05	0.00291681	-0.000273339	0.000339795	0.00361505	-0.000144843	-0.000245744	-0.000645716	0.0119861	0.00268005	0.00048292	0.00197353	0.0364823	0.00161826	0.00031574	-0.0462099	0	0.00143457	0	0	0	0	0	-0.000701062	0	2.99462e-05	0	0	-0.000996586	0	0	0	0	0	0	0	0	0	0	0	0	0	0	0	0	0	0	0	0	0	0.0073694	3.43888e-05	-3.38465e-06	-0.0110426	0	0	0	-0.00570563	-0.00106353	0	0	0	0	0	4.92912e-06	5.27626e-05	0.00022092	0.00260883	0.00206267	0.000308634	-0.00377716	-0.00026863	-0.000714605	-0.000142698	-0.00012025	0.00057754	0	0.00104356	0	0	0	2.84781e-05	-0.00329507	-0.000959313	0.00658947	-0.0503957	-0.000111474	-0.000437163	0.0195204	-0.020422	0	-0.000182878	-0.00277351	-0.000961983	1.1844e-05	0.000113111	0	2.19649e-05	0.00247736	-0.00488954	-0.00915797	-0.0107991	-9.49366e-05	0	0	8.31559e-05	0	0	2.44861e-06	-0.00740031	0.00269913	0	3.15235e-06	0	0.00300321	-0.000732798	0	0	0	-9.98709e-05	-0.00284298	-0.0232809	-0.0119134	0	0	0	-0.000818889	-0.000143917	0	0	0	0	0.00860377	-0.000408081	-0.000421492	1.37493e-05	0.000575464	-0.0195926	1.22476e-06	-0.00128411	0.0030181	-0.000143035	0.0118055	-0.000607485	-0.00498966	0.000727478	-0.000157355	0.00248199	-0.000768985	-0.00322628	0.00405637	0.00284212	0	-0.000370924	-8.19991e-05	-0.00861901	0.000842673	0.000527113	0.000283315	0.00017968	-0.00044679	0.00236036	-0.000477529	0.00156954	0.00191897	0.000146307	0.000800759	-0.000766568	0.0100687	-0.000594493	0.00046728	-0.00225497	0.000425807	0.00627885	8.97889e-05	-0.000960827	0.0124331	0.00110253	-3.66986e-06	0.00106358	-0.000153921	0.000517349	0.00395414	0.00319126	0.00205758	-0.00145122	-1.54463e-05	-0.000632287	-0.00138495	-0.000838303	-0.000301707	-0.00202534	0.00172805	-0.000371348	0.00287243	0.00269175	0.000904754	-0.000460837	-1.22277e-05	-0.00082937	0.00186497	0.000507454	-0.000261284	-0.00178955	-0.000534802	0.00161144	0.00439908	-0.000568054	-0.000296702	-1.51556e-05	-6.15094e-05	-0.000424431	0.00186481	0.000233203	-0.000242501	0.000255772	0.000118901	0.000502988	-0.00304963	0.00044058	0.00049849	-0.000556254	0.0035412	0.00224112	0.00140554	0.0151736	-0.00160207	0.00293192	0.00105217	0.000167226	-0.00223437	0.000116195	7.69759e-05	1.15026e-05	0.000165878	-3.04905e-05	-0.00207585	0.0012115	-1.36547e-05	-0.01226	-0.00375974	0.00624629	-0.00778027	0.00012897	0	0	0.000278239	4.11931e-05	-0.00191747	0.0740629	-0.00206713	-0.00742264	0.000233821	6.39787e-05	-0.0496579	0.000650109	0.00179008	-0.000484949	-0.000212796	-0.000378004	-0.00121314	0.00427746	0.00176775	-0.00532048	0.000263589	0.0026042	-0.000249506	0.00396003	-0.000870242	0.0170018	-0.00505233	-0.00146489	0.000187785	0.000799538	0.00193636	0.000399031	-3.4941e-05	0.00162532	0.000910397	-0.000117065	-0.000267791	-0.00147716	-0.00419741	0.00342986	-0.000612596	-0.00475836	0.00401531	0.000402494	0.000616221	-0.00124951	0.000297199	-0.00690905	0.000361283	0.0244988	-0.00509367	4.78661e-05	-9.31295e-05	0.00094995	-0.00319286	0.00129493	0.0222869	0.00141513	-0.0015872	2.85704e-06	0.00253179	0.000404121	-0.000241358	0.0015282	-0.000293665	-0.000124662	6.93964e-05	-0.00122432	-0.00132396	0.000490114	0.00035716	-0.000741427	0.0020726	0.0379365	-0.000113214	-0.0135114	0.00150343	-0.000540581	0.0077795	-0.000124975	0.0108679	0.00158313	0.00200032	0.0013684	0.000248125	-0.000992776	-0.0107955	0.00250875	-0.000483248	-0.000813628	-2.94472e-05	-0.000610386	0.00350124	0.00532051	0.00390512	0.0108471	0.0104861	0.0315084	-0.00491595	0.00135293	-0.00717014	0.00176685	6.25541e-05	0.00146956	0.00300827	0.00703639	-0.00191689	0	0.00158387	0.000952315	0.000426698	-0.00020805	0.000161612	0.00088739	-0.00188658	0.00541286	0.000401092	-0.00611304	0.001142	0.00070991	0.00173619	-5.38134e-06	-0.000297953	0.00138161	0.00151392	0.00256509	-0.00546991	-0.00116111	0.00564904	-0.000107656	-0.000125812	0.00536595	0.000126877	-0.00273776	0.00129997	-0.00155437	0.000820184	0.000934105	0.00107051	-0.00313004	0.000762167	-0.0176135	-0.00666498	0.0131147	-0.00196707	-5.40956e-05	-0.00123324	-0.000376339	0.0301007	0.00039853	0.00419265	7.53454e-05	-0.00221649	0.00054689	-0.00042883	0.000952661	0.00122606	0.0319466	0.0153052	0.0177885	-0.000142563	0.00038942	-0.0141755	0.00253131	0.000525469	0.000921436	0.000473167	0.00176339	-0.000967567	-0.00494253	0.00445761	0.00206761	0.00157298	-0.00162911	-0.00112876	0.00571367	-0.00125262	-0.0730118	-0.000533976	-0.000888199	-0.00593059	-0.00322453	0.00134051	-0.00015919	0.00146544	-0.00055347	-0.000357631	-0.00126226	0.00026811	0.00198741	-0.000692126	-0.00127713	0.0100694	-0.0035894	0.0180906	0.00134283	-0.0106449	0.00606312	0.00380221	0.00247893	0.000142953	-0.00023442	0.0251907	0.00156343	0.00583339	0.00269221	2.69182e-05	0.0111446	0.00264975	-0.00256283	0.00552566	0.0685618	0.00536306	-0.00116402	-0.00683318	-0.000221552	0.00140963	0.000457352	0.00709815	0.0110098	-0.000709555	0.00200519	-0.000926037	0.00210767	-0.00195661	0.000680612	0.0227892	-0.000927587	-0.001759	-0.00649713	0.000487422	-0.0153535	0.0168751	0.0051792	0.00142	-4.97365e-06	-1.31679e-05	0.000184147	0	-0.00444126	1.89558e-05	-6.63438e-06	-4.92911e-05	0.00253285	-2.8777e-06	-5.02212e-05	0	0.000102814	9.56787e-07	-0.00014235	6.88581e-06	2.13851e-05	-0.00135628	6.58335e-06	4.84941e-05	-8.3654e-07	0	8.74756e-06	1.58702e-05	-0.000398112	-0.000279686	8.80653e-05	7.22144e-06	-0.000831774	-1.58424e-05	0	5.44934e-06	0.00010275	4.71624e-05	-0.00599545	-0.00092984	5.67137e-06	-3.46898e-06	0.0203508	-0.000761955	0.00458802	0.000236835	0	-0.000118068	2.39699e-06	0.000307535	0.00189769	-8.39158e-06	-0.000237567	-1.46989e-06	1.39262e-05	-0.000839533	-0.000141923	-0.000502165	0.000104266	-6.42569e-05	-1.04357e-05	0.000199194	0.00127956	-0.0519445	-3.29518e-05	0.00089169	-0.000959664	0	-0.000163192	0.00123993	0.00831662	0.000109322	0.00643922	-0.000259121	1.41522e-06	-0.000256506	0.00545799	0.00227902	0.00646147	2.4084e-05	-0.000592925	1.08455e-05	-0.000479785	-0.00177205	0.000135286	-0.000115807	0.000351124	1.09846e-05	0.000105491	0	2.5084e-05	0	0	0.000785783	-0.000285402	0	-8.39861e-05	0.00027199	-0.00109675	0	0.00103859	-7.69904e-05	0.00120563	0	-7.71641e-05	-0.000189834	2.64554e-05	7.05804e-05	-0.000354584	0.000369282	-4.18561e-06	0	0.00752862	-5.25508e-06	0	0	1.11496e-05	3.5446e-05	0	1.45622e-05	0	1.18841e-05	2.52761e-05	-0.000498811	3.61237e-06	0	0	5.58906e-06	0.000101489	0	7.07925e-06	6.26223e-05	-6.93681e-06	0	1.30759e-05	-5.84438e-05	0.000159789	-9.96194e-06	0	0	0	8.56479e-05	0	2.71808e-05	-1.84526e-05	0	0.00968071	1.7326e-06	0.00020038	0.00165991	0.000773993	-0.00354398	3.47825e-05	-0.00068132	0	5.64616e-06	0	-7.53798e-07	0.000188203	6.31103e-06	0.000567628	0.00500249	9.60071e-06	-1.10692e-05	2.39802e-05	0.00212659	-7.18533e-05	5.59866e-05	3.77682e-05	-0.00293693	6.45613e-06	0	3.3937e-05	5.8943e-06	-0.0151037	-0.000188692	0.000757745	0.000114668	-0.00289823	-0.000182233	0	0.000131906	3.36875e-05	-6.36148e-05	0.000163002	2.21171e-06	-0.000664158	2.07579e-05	-0.00182307	-0.000123791	-0.00022554	0	0.00176313	0.00010781	-1.19955e-05	0.000563508	0.000353558	-1.85564e-05	0.000167163	3.39552e-05	-0.00035553	1.68838e-05	1.48269e-05	-0.000140712	5.5002e-05	0.00170398	0	0	-0.00239878	-0.00767237	1.87905e-05	0.00365853	-5.18362e-05	4.24538e-06	0	0.000133061	0	0	3.77865e-06	-0.000280824	6.67315e-05	-0.0006064	-0.0101805	5.14743e-05	-3.57379e-06	4.40292e-05	8.37278e-06	1.78054e-06	0.000631758	-0.000127176	5.80399e-06	-7.20093e-06	0.000150267	-0.000398756	2.83212e-05	0	6.56864e-06	0.000126601	1.44015e-06	-1.81457e-06	-0.00147028	8.17036e-06	1.60406e-06	-0.000490077	-0.000276584	0.00104137	-0.00140367	-2.54019e-05	4.09803e-05	4.59048e-06	0	0	0	-0.00264146	0	0.000194373	6.30158e-05	1.38173e-05	4.88918e-05	-2.51383e-05	-0.000151506	-0.00027973	5.82023e-06	-2.28982e-05	-1.69652e-05	0.000369573	0.000124814	-0.00050805	9.95038e-06	-4.24095e-05	3.1265e-06	0	0.00163181	0	0	1.33031e-05	8.32365e-06	-0.000285954	-2.50061e-07	0.000117498	4.20434e-05	2.29028e-05	0.000190702	-0.000112803	0	5.70693e-05	0.000161022	4.35796e-06	2.03751e-05	-0.00284141	0	5.64987e-06	8.49655e-05	3.83682e-05	9.3203e-06	7.15339e-05	5.27019e-06	2.42006e-05	0.000773065	-1.0878e-05	1.78813e-06	0.013331	-0.0189788	3.57106e-05	-3.20379e-05	-1.61283e-05	8.23911e-06	0.000248623	-4.48695e-05	3.14924e-05	-6.85559e-05	0.000738933	0	0	0.000100882	2.60383e-05	0	-0.0005571	-7.64779e-07	8.17228e-05	-0.000217021	1.33032e-06	0	-2.0738e-06	-7.95812e-06	-0.000226384	0	-7.67289e-05	0.000100144	0.000353872	1.92603e-05	-0.00166972	0	-1.4765e-05	6.39734e-05	-1.88786e-05	0.000207689	2.59776e-05	2.30276e-05	8.62681e-05	-2.25578e-05	0.000228796	0	-1.03299e-05	-0.000262734	-9.0334e-05	3.03956e-06	-0.000151143	5.94904e-06	0.000366826	2.18911e-06	2.29767e-05	-0.000784361	3.61686e-06	2.08502e-05	-0.00257045	0.000119853	0.00139219	-0.0592861	0	0.00152288	7.75378e-05	0.00010038	0.000310236	-0.000718982	-0.000544896	0	0.000137988	-0.00397755	-2.91259e-05	-0.000139561	1.98224e-05	-5.30245e-05	0	0	-1.1425e-05	7.4632e-05	0	0.00414427	-5.92825e-05	0.00467023	-0.00279147	0.000101768	-0.0007601	0.000140539	2.80188e-05	0	6.62821e-06	0	-4.88155e-06	-0.000266898	6.9511e-05	8.66609e-06	0.000144597	0.000197126	-0.000137089	-5.14842e-05	-0.000165395	0	-3.2772e-05	2.01275e-05	-0.00167136	-0.00153239	-0.00248927	0.000120592	3.07603e-06	0.00817303	0.0009157	-0.00414701	3.30726e-05	0	-0.00112279	-0.000298636	3.75655e-06	0	0.000831618	7.26041e-05	0	-2.63974e-05	0	4.01061e-05	0.00104738	7.76562e-06	0	-9.73563e-05	-3.64066e-05	-2.19615e-05	-2.3709e-06	-0.000246239	9.58546e-06	0	6.08456e-05	0.000134002	0	0.000216811	-1.67453e-05	8.21482e-06	0.000363873	0.000206651	-0.00250301	0	-1.16805e-06	-0.000215774	7.44127e-06	5.96207e-06	0.000117506	0	0.00170275	-8.63984e-06	0	1.15582e-05	4.37146e-05	0	-0.000524837	-0.00256635	0	-5.59881e-06	0	1.76586e-05	0.000730771	3.39833e-06	-0.00025047	0.000623188	4.44248e-06	0	1.59597e-05	2.8843e-05	6.66377e-06	1.63063e-05	5.03741e-05	0.000820883	2.89625e-06	0	-0.000484676	8.92051e-06	-0.00174678	4.4369e-05	2.6253e-05	1.05826e-05	0.00265667	-0.000185736	0	0	0.000561465	7.68216e-06	-4.51623e-05	4.27387e-06	-0.00016441	0.000329946	-5.27739e-05	-0.00174301	2.32335e-06	0.00444618	-0.00111581	2.5602e-05	-0.000260332	-7.38314e-06	0.00228933	0	0.000997677	-1.50667e-05	-0.000135251	-5.57935e-05	1.56433e-05	2.85099e-05	0.000140903	2.75322e-05	1.52591e-05	1.52405e-05	0.00163292	4.04315e-06	9.71869e-06	5.53769e-06	0.000146119	0.000391049	-0.000152889	1.06119e-06	7.66225e-05	9.31664e-05	0	-0.000155999	2.41801e-05	3.16307e-05	3.94866e-06	-0.000201055	0	0.000213301	4.36038e-05	4.02124e-05	-3.28197e-05	-0.000155184	9.96003e-05	-3.93085e-05	-0.000542169	0	0	-8.36832e-07	0.000344645	2.17752e-06	-0.0129455	-1.45946e-05	0.000130506	0.000235222	-3.00829e-06	-0.00252328	0	-0.00257839	0	-0.00223027	0	9.1851e-05	6.32532e-05	-0.0114744	0	0	6.05316e-05	0	9.87357e-06	7.50287e-05	-3.68345e-05	0.00337768	0	-0.00191699	-0.000136826	0.000127342	-6.87937e-05	0	1.77454e-06	0	-9.29452e-05	-0.00198721	0	0.00201117	0	0	0	6.13114e-05	0.000408237	0	5.29012e-06	0.000169048	4.33074e-06	6.90366e-06	3.96645e-05	0	0.000302337	0.000349021	-3.2458e-06	8.14085e-05	0	0	0	0.000141299	0.00467699	0	-0.00407272	-0.000264392	-0.00181388	0.000706722	0	0.000367698	-0.000838585	0	-0.000324972	-0.000405344	0.000347667	-0.000409152	-3.52124e-06	-0.00896853	0.000109462	0	2.4381e-05	9.67269e-05	0	-8.07316e-05	-0.000211005	1.83809e-05	0.000134956	1.39184e-05	0.000711968	8.50095e-06	5.586e-05	-7.9014e-05	0.000501442	0.00692873	-3.65883e-06	0	0	0	0.000309766	1.52071e-06	3.40349e-05	-9.84379e-05	0	-0.00140261	0	0.0197106	0.000199131	-0.000876451	0.000850425	0	3.52185e-05	-0.000163367	0.000218824	-1.91537e-05	-3.58846e-05	-0.0113194	0.00339118	-1.00083e-05	9.05927e-06	0.00148899	1.41205e-05	0.000492126	0	-0.00082588	0	0.000315407	5.27755e-06	1.81817e-05	0.000276069	4.69087e-05	-2.16299e-05	0.000131453	0	3.1811e-05	-0.00244853	-4.83219e-05	8.10492e-05	0.000148883	-5.83742e-05	0.000738128	3.99504e-05	0	7.32245e-06	-0.000286989	3.97197e-06	0	0.000339426	0.00284413	-0.000329418	-0.000154756	-0.00139062	0	-0.00114978	-2.68256e-05	2.47714e-06	0.000871729	-0.00234274	2.83526e-05	0.00427108	-0.00765539	0.000938215	-7.37431e-05	-0.00241008	0.00131557	-0.000488308	0	0	0	0	0	0	0	7.74123e-06	-0.000265433	-0.00792581	-0.000301815	0	-0.00812198	0.00133752	-4.97749e-05	0.00214351	0	-0.0171866	0.000937447	0.0231932	-0.000701094	0	0.00229062	0	-7.27691e-06	-2.72352e-05	0.0089702	0.00875409	-7.17069e-05	0.0265578	0.00107445	-0.0333211	0	0	4.0486e-05	0	0	-0.00363818	0.0108076	0.00827397	0.00126098	-4.85097e-05	0.0342317	-0.00199227	0	0.00113507	0.00678996
x20MCx2622	0.00278266	0.00080511	0.000712432	-0.00126279	-0.157348	-0.0200455	-0.0299627	0.00641016	-0.000741097	0.00119778	0.000689047	-0.000470561	-0.00159514	0.00528817	0.00337339	0.0018048	-0.00159032	0.000933705	0.00392906	-0.000820904	-0.00225507	-0.0119386	0.00420756	-0.00188379	0.0172761	-0.00014008	-0.0104583	0.002281	0.00282216	0.0105458	0.00159199	0.0338697	0.00116894	-0.00493918	0.00217396	0.00577032	-0.00322501	0.00487398	0.00792582	0.0065278	-0.00414664	-0.00352701	-1.93057e-05	-0.000419654	-0.0129102	0.00244155	0.000459923	0.00758925	-0.0219371	-0.00894362	-0.0261548	0.017873	0.00321246	0.00926742	0	0	0.000125634	-0.00364563	0	0	0.000420203	-0.0447251	-0.00127325	-0.010625	0.00503451	-0.00302733	0.00717954	-0.0177538	0.00425462	0.00567821	0.00126642	-0.00682124	-0.00134221	-0.0112543	-0.0225562	-0.0733988	0.071374	-0.0148872	0.00511332	-0.00569302	0	0.000713904	-0.00108129	0.00315309	1.28106e-06	3.22992e-05	-0.00236624	0.000443517	0.00166582	0.00331738	-0.022329	0.0108603	-0.00938629	-0.0367682	0.000292809	0.0142757	-0.000960342	0.00192895	0.0105438	-0.00293123	-0.483022	0.000269821	0.000391358	0.0133735	0.0267111	0.000597523	-0.00561045	-0.000170279	-0.00142932	-0.000247203	-0.0289346	-0.00539714	0.000457499	-0.00389747	-0.0676325	-0.00254607	-0.000332052	0.0289655	0	0.00147012	0	0	0	0	0	-0.000854551	0	6.12564e-05	0	0	-0.0011692	0	0	0	0	0	0	0	0	0	0	0	0	0	0	0	0	0	0	0	0	0	0.00786927	8.51656e-05	3.83175e-05	-0.00994812	0	0	0	-0.00488407	-0.00117386	0	0	0	0	0	1.43051e-06	-0.000125485	0.000659302	0.00356855	0.000590696	0.000173948	0.00159273	0.00036364	-0.001235	2.55615e-05	-0.000864529	-0.0155654	0	0.00559857	0	0	0	0.0176989	0.00597592	-0.000463084	0.00286751	-0.0267872	-6.56993e-05	-0.000601677	-0.00588151	0.042992	0	-0.000452714	-0.00304807	-0.000948446	-0.000110868	0.000257315	0	8.72838e-05	0.00137349	-0.00370138	-0.00860596	0.173547	-6.92948e-05	0	0	4.21678e-05	0	0	-2.05756e-05	-0.00786505	-0.00110757	0	2.45083e-05	0	0.00181023	-0.00124175	0	0	0	0.00376532	0.000360024	0.00342864	-0.00569227	0	0	0	-0.000821946	-5.05125e-05	0	0	1.57541e-05	0	0.00815141	-0.000316859	-0.000824551	2.19693e-05	0.000790316	-0.0127172	0	-0.00238842	-0.00335644	3.59111e-05	-0.0186931	0.000408418	0.00135333	-0.0013744	-2.64768e-05	-0.00510133	-0.000810124	-0.00453563	0.000991357	0.00389204	0	0.000314992	-0.000320831	-0.0103832	0.00422066	0.000884545	-0.0012058	0.000349074	4.53457e-05	-0.0035542	-0.00021562	-0.00509831	-0.00502578	-0.000176686	-0.0195528	-0.000936465	-0.00305915	0.000722989	-0.000543304	-0.00385828	-0.000340956	-0.0101517	0.000482352	-0.00105608	-0.0717289	0.0226931	-4.11903e-07	0.00106135	0.000300572	-0.00212131	0.00449607	0.00275624	-0.00155224	-0.00141832	0.0029037	0.00119925	0.00240692	-0.00170739	0.00225056	0.0077317	0.00181361	-0.00140405	0.00928138	0.000805232	0.000418321	-0.000368286	-0.00230429	-0.00120323	-0.00090332	-6.25487e-05	0.00460056	-3.07302e-05	-0.0015835	-0.00268286	0.00350285	0.0011704	0.000504282	-0.000358498	0.000396541	-0.00424781	0.00181201	0.000606773	-0.00262332	-0.00076976	0.000228137	-0.00253186	-0.00188662	-0.0029998	0.00044622	-0.00170938	0.00510196	0.00254225	0.00156307	0.0101258	0.0105229	-0.00617146	0.0028937	0.000209369	-0.00126866	-0.00157697	0.000109695	0.00413975	0.000487863	0.000532089	0.00208091	-0.00785123	-0.000437706	-0.00685862	-0.00346684	0.0129137	-0.00442564	6.88364e-05	0	0	-0.000969081	-0.000306979	-0.000898592	-0.0776529	-0.00152246	-0.00627113	0.000189462	0.000177976	-0.0658218	-0.000504787	-0.00173368	0.002423	-0.0002105	-0.000148399	-0.000934178	0.00231108	-0.00014557	-0.0011091	0.00020428	-0.0155757	0.000440232	0.00428489	-0.00146466	0.0143113	-0.00570925	-0.00160253	-0.00198243	0.00092824	0.00229649	0.000103112	-0.00160397	0.00125672	-0.000566839	0.000208837	-0.0018943	0.00016458	0.00145988	-0.00282292	-1.47215e-05	-0.00669849	-0.00208061	-0.000481443	-0.00083423	-0.00130135	0.000102165	-0.00303496	0.000451564	0.0242184	-0.00464328	-0.000597014	-0.000525991	0.000566356	-0.000472073	0.00135003	-0.0110806	0.000984237	-0.000277155	8.06204e-07	0.00314913	0.00264934	-0.000988589	0.000192339	0.000602547	-0.000196171	0.00100357	-0.000780731	-0.000209627	0.00163839	-0.00161104	0.00139364	-6.79755e-06	0.0294959	-0.000339521	-0.00373329	0.000688337	-6.39783e-05	0.01138	0.000854592	0.00923537	0.00199872	-0.00168922	0.000914305	0.000193662	4.3412e-05	-0.0291427	0.00142662	-0.00351395	0.000557926	0.000225526	-0.000316805	0.00329699	-0.00159169	0.00538261	0.0175762	0.00901076	-0.0736579	0.000356494	-0.0043831	0.0186807	0.00499864	-0.000188056	-0.00316413	-0.000933847	-0.00254844	-0.00293959	0	0.000610026	-0.000216838	-0.000847713	-0.00360436	-0.00121892	-0.00620139	0.00431781	0.00419125	0.000248639	-0.00843651	0.0035846	0.00108326	NA	NA	NA	NA	NA	NA	NA	NA	NA	NA	NA	NA	NA	NA	NA	NA	NA	NA	NA	NA	NA	NA	NA	NA	NA	NA	NA	NA	NA	NA	NA	NA	NA	NA	NA	NA	NA	NA	NA	NA	NA	NA	NA	NA	NA	NA	NA	NA	NA	NA	NA	NA	NA	NA	NA	NA	NA	NA	NA	NA	NA	NA	NA	NA	NA	NA	NA	NA	NA	NA	NA	NA	NA	NA	NA	NA	NA	NA	NA	NA	NA	NA	NA	NA	NA	NA	NA	NA	NA	NA	NA	NA	NA	NA	NA	NA	NA	NA	NA	NA	NA	NA	NA	NA	NA	NA	NA	NA	NA	NA	NA	NA	NA	NA	NA	-2.72835e-06	-2.09079e-05	-0.00118398	0	0.00189185	-7.78053e-05	-1.61049e-05	-9.10596e-05	-0.0105098	0	4.13332e-05	0	-2.10384e-05	6.93501e-06	-0.000133367	3.4195e-06	-3.05744e-06	9.58204e-05	-4.28729e-05	-0.000411937	1.83874e-06	0	3.86716e-06	7.4018e-06	5.27415e-05	-6.8224e-05	3.81473e-05	9.40123e-06	-7.66853e-06	-1.11623e-05	0	2.41154e-05	-0.00018432	0.000336821	0.000996613	-0.00210071	9.42345e-06	6.53687e-05	0.0181514	-8.37455e-05	0.0016599	9.74989e-05	0	-4.98914e-05	0	5.64837e-05	0.000456605	-4.20524e-05	-8.47331e-05	6.67932e-06	-1.17799e-05	-0.000489898	-4.0346e-05	-0.000540462	8.17605e-05	-0.000316765	4.74614e-06	0.000290222	-0.00131811	0.0459215	-2.53231e-05	0.00100414	-0.000205707	0	-2.45716e-05	-0.000813117	0.00452326	-9.25897e-05	0.0086884	0.000233933	4.04745e-06	-0.000150792	-0.00196358	-0.00849798	0.00699428	0.000195198	-0.00128962	1.33799e-06	0.000241504	0.000458083	0.000101832	-0.000227134	-0.000294021	-3.62803e-06	1.08287e-05	1.25395e-05	6.39414e-06	0	3.95055e-06	0.000743857	0.000115557	0	7.86885e-06	0.000235464	-0.000939167	2.53663e-06	0.00150955	-0.00348971	-0.000289735	0	4.77945e-05	-2.12884e-05	-0.000154706	-0.000590228	-0.000303602	0.000392696	-2.09499e-05	0	-0.00356455	-3.5815e-05	0	0	1.25692e-05	0.000633383	0	1.93975e-06	0	0	4.15772e-05	-0.000245626	7.83211e-06	0	0	0	0.000108076	0	5.13524e-05	3.62019e-05	1.28298e-05	0	1.3359e-05	0	0.00027501	0	0	0	0	-0.000223468	0	3.99954e-05	-3.97385e-06	0	0.0103533	7.67213e-06	0.000142359	-0.00121799	-0.000854926	-0.002445	5.25533e-05	-0.000816357	5.47391e-06	0	-7.46383e-06	-8.6033e-06	0	6.46741e-06	0.000389781	-0.0037506	0	-1.96816e-05	1.00223e-06	0.0029744	-5.83312e-05	7.1095e-05	1.28925e-05	-0.00248637	6.70507e-06	5.00966e-06	4.19972e-05	-7.20707e-05	0.00569517	-0.000137593	0.000389559	2.22437e-05	0.000899635	8.05157e-06	-4.21453e-05	0.000188124	4.54876e-05	-7.60967e-05	-3.90712e-06	-2.34683e-06	-0.000738374	-1.17719e-05	-0.000773481	-2.40711e-05	-0.000261644	0	-0.00414098	3.54849e-05	-1.36439e-05	0.000128222	0.000471146	1.32165e-06	-0.00419334	-5.95764e-06	-0.000139682	-3.83514e-05	0	-0.000602793	6.48222e-05	0.00131669	0	-7.16075e-06	-0.000222549	-0.00262704	2.37327e-05	0.00360345	4.69887e-05	0	1.49147e-05	6.5986e-05	0	0.000146808	2.11431e-06	8.73581e-05	0.000108772	-0.000444654	0.00282469	5.51441e-05	0	1.82984e-05	1.41931e-06	0	-0.000298257	-4.12332e-05	2.29524e-06	-0.000148839	-7.48747e-05	0.00116358	1.44354e-05	1.21401e-06	1.66466e-05	6.37969e-05	0	0	8.31899e-05	1.07218e-05	3.67019e-06	5.89684e-05	4.73199e-06	0.000925881	-0.00176043	-7.21418e-06	3.13458e-05	0	0	0	0	-0.00257971	3.01265e-06	0.000221631	4.29478e-05	1.74949e-06	1.28925e-05	-4.50467e-05	-0.000126695	-0.000210641	-1.14785e-05	-1.18065e-05	0	0.000432191	6.19196e-06	-0.000384806	1.23649e-05	5.34939e-06	2.32512e-05	0	0.000809895	0	9.54118e-06	-1.70498e-06	2.87025e-06	-6.04127e-05	-4.35005e-05	-0.000829854	0.000172311	3.89209e-05	1.33978e-05	-0.000351384	4.27739e-06	0	0.000789655	0	-1.10677e-05	-0.00257535	0	3.95978e-06	0.000101908	5.34101e-05	1.50211e-05	-8.83266e-05	-1.14532e-06	2.21654e-05	0.00063542	-1.0878e-05	0	0.0155627	-0.0226032	-2.9985e-06	-3.13258e-05	0	0	0.000438625	-2.19458e-05	1.79054e-05	-0.000106753	0.000947341	0	0	6.69735e-05	9.22622e-06	5.07136e-06	-0.00263209	6.73375e-05	8.01136e-06	-9.16213e-06	8.45062e-06	0	0	0	0.000176159	1.80017e-06	-0.000146857	7.6614e-05	-0.000358422	-0.000119168	0.00065024	0	1.4765e-05	8.34853e-05	-0.000105561	0.00018427	-2.56006e-05	3.84161e-05	2.84472e-05	-6.51671e-06	0.000381112	0	-0.00010011	6.98898e-05	0	0	-0.000125253	0	0.000233515	0.000225327	1.75153e-06	0.000981713	6.0401e-05	9.52393e-06	-0.00265151	0.000291323	-0.00365831	0.00574653	0	-0.00061954	-1.77212e-05	2.4077e-05	0.000456442	-0.000804786	0.000887963	0	0.000471124	0.000403612	-3.984e-06	-1.4183e-05	-6.23278e-06	0.000167441	0	0	-4.05068e-05	3.99125e-05	0	0.00476439	0	0.00315701	0.012719	0.000139401	0.0038212	9.54498e-05	1.3769e-05	0	5.71308e-05	0	-5.60502e-06	-0.000136559	8.65491e-05	1.59919e-05	0.000118903	0.000402333	-8.56114e-05	-2.38822e-05	-0.000153203	0	0.000214687	2.254e-05	-0.00123744	-0.000881096	-0.00272875	6.42182e-05	0	0.00800595	0.000775058	-0.00386435	-4.26137e-05	0	-0.000668755	-0.000136173	2.56264e-05	0	0.000502518	1.24858e-05	0	6.29987e-06	-0.000113489	-3.60049e-06	-0.000573179	-6.15289e-05	-3.32311e-05	-0.000169809	-0.000101959	2.75306e-05	3.86408e-06	-8.07284e-05	0	-0.00018353	-0.000178722	5.71473e-05	0	0.000296405	-6.08217e-05	4.06119e-06	-0.000782639	0.000204538	0.000583014	1.25597e-06	-2.13393e-05	1.08262e-05	8.90996e-06	1.78415e-05	6.71296e-05	-5.35599e-06	0.00222244	0.000132846	0	0	6.93725e-06	0	-0.000341592	0.00147318	0	-5.19464e-05	5.03576e-06	-3.20782e-06	0.000770622	-7.38937e-06	9.8737e-05	0.000854672	-3.63281e-05	-2.5244e-05	0.000162375	-2.83623e-05	1.16969e-05	1.49911e-05	8.90279e-05	-0.000348846	0	0	-0.000281842	0	0.000306069	5.93782e-05	1.21145e-05	0	0.00160651	-0.000240673	0	1.65443e-06	0.000699774	0	-5.00763e-05	0	1.44897e-05	9.00381e-05	0	0.00146013	-3.09589e-05	-0.0084623	-0.000677604	2.42712e-06	-2.29693e-05	4.13663e-07	0.00242439	0	0.000809998	-1.54533e-05	-0.000211882	-1.80741e-05	6.93574e-05	2.24639e-05	2.02888e-05	6.51423e-05	0	4.40743e-06	-0.00168422	-3.95095e-05	-0.000115622	2.6048e-06	0.00357741	0.000598502	-0.000171668	5.67032e-05	8.48206e-05	0.000128148	0	6.82533e-05	7.08552e-05	5.03216e-05	1.11596e-05	-0.000261067	0	-0.000887821	2.95457e-05	1.85489e-05	2.26447e-05	-0.000470299	3.51224e-05	-2.6768e-05	-0.000470515	0	0	-9.76611e-07	-0.000449545	-2.42317e-05	-0.00374009	6.95022e-05	6.007e-05	0.000199099	-1.31292e-05	-0.00307592	0	-0.00136182	0	-0.00246699	0	1.68448e-05	8.59834e-05	-0.00844925	3.46315e-07	0	-0.000421572	-0.000124675	1.6973e-06	9.70018e-05	-2.93303e-05	0.00351479	0	1.4424e-05	-0.0001547	6.49999e-05	-5.16793e-06	1.27707e-05	-3.25118e-05	3.40992e-05	-0.000201265	-0.00135013	-5.32092e-06	0.00381505	1.90901e-05	4.42187e-06	0	3.6147e-05	0.000736656	0	-0.000253122	0.000149539	0	0	1.65373e-05	-2.93859e-05	0.0013424	9.20447e-05	6.83377e-05	-0.000215169	-5.65855e-06	2.85721e-06	0	0.000350454	-0.00340041	0	-0.00490428	0.000453291	3.21776e-06	0.000906195	1.73958e-05	0.000249793	5.93378e-05	0	0.000253409	8.90311e-05	0.000224251	-0.000351168	3.01657e-05	-0.00746947	0.000100994	-5.25449e-06	0.000161019	-0.00146036	0	-0.000185526	0.0031639	8.26243e-05	4.96673e-05	4.34724e-06	0.000646516	2.73587e-06	3.25428e-05	-1.16402e-05	0.000458842	0.00714711	2.07071e-06	0	0	0	9.15465e-05	0.000268777	6.5298e-05	-0.000338359	0	-0.00105892	0	0.0211275	0.000153196	-0.000881132	0.000982553	0	1.81866e-05	-0.000182462	-9.50511e-06	-4.41422e-05	-0.000152316	-0.00695534	-0.000985267	0	2.10627e-06	0.00127784	7.132e-06	0.000987339	0	0.000904753	1.79372e-05	0.000196944	0.000143065	-0.000188504	-0.000146072	-3.70839e-05	-2.45285e-05	0.000341588	0	3.6763e-05	-0.00147275	0.000154334	3.65154e-05	0	-5.93995e-05	-0.00129278	1.56621e-05	0	7.29986e-05	-5.58173e-05	3.68201e-06	-5.65867e-05	0.000551571	0.00246271	8.06313e-05	-0.000248216	0.000174178	0	-0.000992858	1.15139e-05	6.74269e-06	0.00134522	-0.0010531	8.86057e-05	0.00465222	0.000107778	0.000928925	-0.00014769	-0.00103821	0.00100789	-0.000443824	0	0	0	0	0	0	0	0	-0.000344636	-0.00774246	-0.000208813	0	0.0443936	0.00144108	-2.1574e-05	0.00220264	0	-0.0165252	0.00118061	0.0122898	-0.00081335	0	-0.00314641	0	-1.08658e-06	-7.10104e-05	-0.00189784	-0.000847242	-0.00011174	0.026709	0.00127621	-0.0300133	0	0	5.83357e-06	0	0	-0.0023386	-0.00273235	0.00859807	0.00127279	-3.80153e-06	-0.0196214	-0.00193172	0	0.00133121	0.00612612
x20MCx2835	-0.0022558	-0.0210535	0.00115538	0.000998998	-0.476225	-0.0192805	-0.0187216	0.00563084	-0.00174223	-0.000175793	-0.00477115	0.00475086	-0.00923178	-0.0107409	-0.00350662	0.00343368	-0.00104397	0.000233366	0.0148203	-0.00493215	-0.00547508	-0.0217766	0.0107732	0.00101539	0.0388595	0.000702633	-0.0145321	0.00131958	0.000265654	0.0136611	0.000544565	0.0273318	-0.0138228	0.0183811	-0.00291795	0.0165193	0.0717482	0.00592543	-0.0045251	0.0168931	-0.00418875	-0.0238619	-0.000270281	-0.00107063	-0.00840551	0.00429835	-3.93562e-05	0.0390241	-0.038417	0.0537037	-0.0175687	-0.00395639	0.0011053	0.00653869	0	0	0.000110962	-0.00410749	0	0	0.000563025	-0.0251729	-0.00103485	-0.0134421	-0.0121265	-0.0025909	-0.0242099	-0.0138129	0.00799081	-0.0103788	-0.000108935	-0.0160412	-0.00229765	-0.0340848	-0.0266329	-0.140813	0.0421162	-0.0295768	-0.0187974	0.00216897	0	0.0014769	-0.000708466	0.00364603	1.39369e-05	5.47788e-05	-0.00276231	-0.0022434	-0.0262138	0.0016718	0.000371804	0.00584143	-0.0575931	0.0355886	0.000227572	0.00779665	0.000549825	0.00129105	0.0111109	-0.382178	-0.797856	0.000412073	0.00017999	0.0173053	-0.00801125	0.000335699	0.00205694	-0.000289285	-0.00112506	-0.00016006	-0.00954401	-0.0020935	-0.00394001	0.00108098	-0.0669069	-0.00146092	-0.000334555	-0.0639871	0	0.00134638	0	0	0	0	0	-0.00134994	0	7.0477e-05	0	0	-0.000910157	0	0	0	0	0	0	0	0	0	0	0	0	0	0	0	0	0	0	0	0	0	0.00739341	0.000117675	3.64814e-05	0.00392564	0	0	0	-0.00258228	-0.000499167	0	0	0	0	0	1.184e-05	-3.5824e-05	0.00130843	0.00248909	0.00131954	0.00029415	0.00218726	0.000417282	-0.000635284	0.000149878	0.0122262	0.00196063	0	-0.00691021	0	0	0	-0.0118614	0.00549436	-0.000807114	0.00455844	-0.0325647	-6.03947e-05	-0.000444023	-0.00983804	0.0551933	0	0.000988936	-0.000799165	-0.000995734	-0.000161092	0.000296805	0	3.2135e-05	0.00163583	-0.00355624	-0.00947714	-0.00965097	-4.99608e-05	0	0	8.23617e-05	0	0	-3.44677e-05	-0.00616446	0.0195994	0	2.4389e-05	0	0.00390943	-0.0010621	0	0	0	-0.00190012	0.0148442	0.00472428	-0.00680779	0	0	0	-0.000406709	-7.91649e-05	0	0	0	0	0.00622649	-0.000221368	-0.00111791	1.18792e-05	0.00111969	-0.00498537	2.11207e-05	-0.00167243	-0.00836588	-6.67613e-06	-0.018613	0.000310872	0.000803071	-0.00128732	-0.000319921	-0.0061307	-0.000117315	0.00747207	0.000552612	0.0100158	-8.29965e-06	0.000120324	-0.000282377	0.058379	0.000464632	-0.00167923	0.000697278	-0.00144727	-0.000574297	-0.00180042	-0.000143297	-0.00272407	-0.00344204	0.000125861	-0.0432284	0.00267324	-0.00444415	-0.00353019	0.00264318	-0.00200786	0.000483163	0.0045769	-0.00021967	-0.00110107	-0.0304207	-0.0108575	-8.15529e-05	0.0019077	-0.00156332	-6.45592e-05	0.00657738	0.00287844	-0.000663367	-7.4496e-05	0.00190629	0.000683914	-0.00208221	-0.00161571	0.00120784	-0.00251712	0.00123347	-0.000263333	-0.0100085	-0.00214011	0.000595649	-0.000377524	0.00145801	-0.000677022	0.000802787	0.000121897	-0.0137067	-0.00129138	0.000951407	-0.000565992	-0.0393577	0.0015388	9.40854e-05	-0.000337662	6.67908e-05	-0.00148764	0.0020446	0.00109598	0.00145251	-6.87174e-05	0.00117276	-0.000240974	-0.00191564	-0.00319781	0.000289962	-0.000948278	0.003893	0.00300535	-0.00133833	0.0136353	-0.00228604	-0.01277	0.0028935	0.000296572	-0.000982219	-0.000388952	0.000509892	0.00257746	0.00086633	-0.00363762	0.000440612	-0.00343333	-0.00139758	-0.00831884	-0.0022963	0.0268383	-0.00658088	0.000128953	0	0	-0.000804006	-0.000198454	-0.0100476	-0.0885944	-0.000634751	-0.00599028	0.000708524	4.11825e-05	-0.0289816	-0.00141747	-0.00678172	0.000693087	0.000606137	6.11647e-05	0.00268679	0.000532334	-0.019525	0.000899207	-0.000942407	0.00612222	0.000990091	-0.0108432	0.00160738	0.011057	0.00239837	-0.000105938	0.0001382	-0.000989335	0.00748227	-0.00113787	0.00161561	0.00930621	0.00798531	0.000847422	-0.006966	-0.000605251	0.00268821	0.00622477	-0.000477419	-0.00281956	-0.00334877	0.000880345	-0.0121233	-0.000798483	-0.000834003	0.0450825	-0.000967157	-0.10472	-0.0745595	0.0015166	-0.000742372	0.000500985	0.0165047	-0.00326689	-0.00735594	-0.00113479	-0.00358856	1.53718e-06	0.0113052	-0.00101187	-0.000280285	0.000877041	-0.00121003	-0.000247426	-0.000464584	-0.00352378	-0.000202413	0.00466484	0.00142733	-0.00105767	0.00647028	-0.494333	0.00235399	0.0181618	0.00142985	0.000210103	0.0108909	-0.00468405	-0.0199365	0.00168989	0.00216762	-0.00292051	-0.0102543	0.00576467	0.0104085	0.000560873	-0.000373768	-0.00272804	-5.87535e-05	0.00216537	-0.00332378	0.00197103	0.00332512	-0.00429566	0.00210114	0.0100964	-0.0141399	-0.00238835	0.00391995	-0.00374113	0.000323888	-0.000112482	0.000366739	-0.00554155	0.00188708	0	0.00224509	4.61685e-05	-0.0042064	3.13469e-05	-0.000216135	-0.00548082	-0.00410439	0.00147246	0.000106218	0.0127979	0.00419106	-0.000430267	-0.0196862	0.00109191	0.0104354	0.00149699	0.000271576	0.00486849	0.00272971	-0.00248534	0.00685552	0.00159538	0.00416402	-0.00142247	0.000638915	-0.007641	0.00211943	-0.00759169	0.000111753	-0.00234248	0.000999711	-0.00192984	0.000870373	-0.0343855	-0.0120023	-0.131821	-0.00181268	-0.000896674	-0.00424427	0.000922292	-0.0498833	0.00297097	-0.00163021	-0.00174861	-0.00371329	0.00360354	0.0025547	0.000203702	0.00220006	-0.117601	-0.00967818	0.0295678	-0.000649685	0.00170664	0.00908688	-0.00187772	0.00288395	0.000815876	-0.0011471	0.00541921	0.000738512	-0.00276399	-0.000104265	-0.0121843	0.00987649	-0.00288378	-0.00110715	0.0160082	0.00280859	-0.11362	0.000337944	-0.00155835	-0.00987487	-0.00160535	-0.000470084	0.00488791	-0.00845066	-0.000294797	0.00177491	0.00465172	0.000713908	-1.17469e-05	-0.000728687	-0.00346579	0.00171846	-0.0103207	-0.0253312	-0.0031542	-0.000520191	0.00154396	-0.005445	-0.0027516	0.000763722	0.000729792	-0.0182916	-0.00226675	-0.000403299	-0.00430834	0.0023205	-0.0720963	-0.00264163	0.000855624	0.00936592	-0.3446	-0.00508843	-0.000524334	0.0444424	0.000356052	-0.0106946	-0.00337265	0.00303394	-0.00618961	0.00163211	0.00822047	-0.00233639	0.00407669	0.0182472	-0.0003151	0.00610739	0.00197164	0.00285328	0.0119583	0.000192442	-0.0589203	-0.00692	0.00920464	0.0038526	0	-1.31679e-05	0.000206002	0	0.00380229	2.67072e-05	-3.41708e-05	-0.000138306	0.002715	0	6.56308e-06	9.63077e-06	-0.000134913	0	-0.000156611	2.6069e-05	2.08982e-06	3.64018e-05	-6.44478e-05	4.30337e-05	-6.10998e-06	0	1.76502e-05	0	-0.00053465	0.000251883	-0.00013204	1.64781e-05	-0.000136178	0	2.69711e-06	0	6.18636e-05	0.000247709	0.00100131	0.00113904	1.26428e-05	3.29127e-05	-0.176974	-2.65513e-05	0.00181551	-0.00100604	-1.21772e-05	0.00138117	0	0.000523774	0.00266461	-7.11362e-05	-0.000109391	0.000208169	-0.000182144	-0.000944092	-0.000389882	-0.000303354	0.000153148	-0.000885132	2.96372e-06	-0.00161196	-0.00276862	0.0432257	-0.000117462	0.00136957	0.000699157	-3.1915e-06	0.00528666	-0.00141735	-0.028316	-6.33202e-05	0.00590825	-0.000785697	-9.9187e-07	-0.000182108	-0.00248174	-0.00774318	-0.0128806	0.000154032	-0.00100256	-6.26198e-06	0.000224454	-0.00290253	6.15431e-05	-0.000118444	-0.000749614	-1.96386e-05	5.50688e-05	1.15773e-06	1.27549e-05	0	-6.92721e-05	-0.00279191	-0.000267008	0	2.10775e-05	0.000175163	-0.00243164	2.53663e-06	-0.000980448	-0.00491117	-0.000285036	0	2.34048e-05	2.03158e-05	-0.000144452	9.29398e-06	-0.00033552	-7.42245e-05	-8.33674e-07	0	-0.0192252	-1.55395e-05	-1.13077e-05	1.83063e-06	1.72996e-05	-0.000201529	-2.02922e-05	0	0	2.68205e-05	7.13391e-05	-0.000214518	7.30188e-05	0	0	1.98724e-06	4.81435e-05	0	7.92871e-05	6.6156e-05	-2.6107e-06	0	6.20745e-05	0	0.000363945	0	0	-3.65245e-05	0	0.000310758	0	9.98895e-05	-1.19207e-05	0	0.00538617	9.17776e-06	0.00011647	-0.00323206	-0.00119891	-0.00307583	3.01323e-05	-0.000482579	-2.06093e-05	0	-1.43305e-05	-1.4051e-05	-0.000170039	6.31103e-06	0.00039194	0.00547288	0	-3.91258e-05	9.00774e-06	0.00320915	-1.1867e-06	0.000100977	3.94818e-05	-0.00261706	0	0	2.7822e-05	1.04448e-05	-0.0337958	-0.000220441	0.000304511	2.84437e-05	-0.00263775	-1.44729e-05	-0.000161795	0.000157631	3.23196e-06	-6.01552e-05	0.000353224	2.96352e-05	-0.000487563	3.33005e-05	-0.00233343	-0.000230526	-0.000411242	0	0.00161303	2.55988e-06	-2.18437e-05	3.05412e-05	0.000258742	-7.74086e-06	0.000159652	7.27792e-06	-0.000172503	3.59233e-05	0	-0.000271174	8.93874e-05	0.00133512	0	0	-0.000646514	-0.00291276	3.73847e-06	0.00446602	0	0	0	0.000261298	0	0	0	3.42131e-05	0.000170093	-0.000580664	0.00256515	0.000427644	0	1.85549e-05	5.69981e-06	4.8709e-06	-0.000202556	5.9044e-05	0	-0.000549317	-0.000188993	-6.45852e-05	2.32915e-05	-2.32872e-05	1.84445e-05	6.69797e-05	0	-1.3168e-05	5.42519e-05	-2.21322e-05	0	4.04551e-05	1.2467e-05	-0.00277807	-0.00138248	-9.8624e-06	2.70501e-05	1.03758e-06	0	1.74115e-06	0	-0.00212221	0	0.000474118	2.54591e-05	2.9327e-07	-9.19749e-06	-0.000409864	-0.000334524	-0.000329997	0	-5.68403e-05	0	0.000197643	-8.08147e-05	-0.000632566	3.11831e-05	0.000177481	-1.76743e-05	0	-0.00719076	0	2.93058e-06	0.000452037	0	-0.000286344	1.34979e-06	-0.00068246	0.000250217	2.87824e-05	3.21925e-05	-4.82665e-05	1.26846e-05	2.09693e-05	0.000359702	1.61302e-05	-9.07644e-06	-0.00263927	0	2.37389e-05	7.07063e-05	5.96287e-05	1.51976e-05	-7.50172e-05	7.38571e-06	2.93466e-05	-0.000351154	0	0	-0.010968	-0.0220637	1.34789e-05	-2.372e-05	0	0	-0.000577457	-1.62989e-05	-2.19357e-06	-0.000205079	0.00110212	0	0	7.83195e-05	2.7635e-05	8.84493e-06	-0.00219303	-9.83721e-06	-4.33171e-05	-6.12627e-06	1.33032e-06	0	-1.37967e-05	0	0.000375456	0	-0.000136544	5.46191e-05	-0.000166026	4.09008e-05	-0.000707477	0	1.88049e-05	0.000446649	-0.000163277	0.0001938	1.3341e-05	2.28875e-06	1.59008e-06	-1.24912e-05	0.000288083	0	-9.51351e-05	3.31692e-05	-0.000102261	0	-7.06072e-05	0	0.000693532	1.41784e-05	2.10619e-05	-0.00423437	5.94591e-05	2.99757e-05	-0.0032035	-7.3537e-05	-0.00166457	-6.21366e-05	1.70786e-05	-0.000564554	-0.000125307	1.66841e-05	0.000669777	0.0013623	0.000875037	-3.97063e-05	0.00023314	-0.00109822	-0.000283541	-5.34171e-05	0.000350935	-4.68996e-05	0	0	-0.000115015	1.37875e-05	-3.14122e-06	0.00386599	5.4991e-06	-0.00289595	-0.00271125	-0.000305983	-0.000157728	-8.90954e-05	8.47276e-06	0	2.09867e-05	0	-5.26737e-06	-0.000286314	6.70803e-05	-5.15082e-06	4.9289e-05	0.00144553	-9.42898e-05	-9.47114e-05	-7.69489e-05	0	0.000111891	7.44092e-05	-0.000758103	-0.00642884	-0.000787009	0.000466123	0	-0.0315292	0.00122056	-0.0039964	-4.32755e-05	0	8.79737e-05	2.72189e-05	-1.04083e-05	1.22599e-05	6.19891e-06	-7.56797e-05	0	9.18039e-06	0	-2.67778e-05	-0.000806981	0.00016036	0	-0.000238321	-3.64749e-05	-0.000131491	0	-0.00160372	0	0	-1.06055e-05	0.000491539	0	0.00160472	-3.25779e-06	0	0.00475621	0.000497162	0.000162495	0	0	5.0265e-05	1.56668e-05	2.54597e-05	8.41122e-05	0	0.00259348	0	0	7.12997e-06	7.79462e-06	0	-0.000202057	-0.00163194	0	-5.19464e-05	-3.98634e-05	1.29118e-05	0.00045264	7.40481e-06	-6.90871e-05	0.000643717	-4.4673e-05	-2.29526e-05	0.000125182	-2.14937e-05	1.16969e-05	0	8.26532e-05	0.000854435	1.20325e-05	0	-0.000659395	1.24013e-06	0.000143244	0.000233443	3.41081e-05	3.54888e-06	-0.0197482	7.63858e-05	-4.59242e-05	5.03528e-06	0.00100857	-1.72501e-05	0	0	3.6116e-05	-0.000255304	8.59073e-06	-0.00107102	0	-0.0113635	0.00307688	0	-0.000193583	-2.16194e-05	0.00466013	-3.28179e-05	0.00171652	3.76405e-05	-0.000209979	0.000986131	6.86638e-05	0	6.93263e-05	5.91697e-05	-1.33247e-05	1.49611e-07	0.00959229	0	-1.39925e-05	0	-0.00055889	0.000803405	9.77884e-05	2.0783e-05	3.54988e-05	0.000118384	0	0.00425471	0	6.41165e-05	-2.78387e-05	-0.000213791	0	0.000278948	3.89288e-05	7.43729e-05	-2.41362e-05	0.000171212	3.32039e-05	-5.62512e-05	-0.000287043	0	0	-5.41479e-06	0.000453663	7.90161e-06	0.0005257	0.000605782	0.00102811	0.000208058	-0.000136654	-0.00212354	0	0.000180672	0	0.00108252	0	2.24284e-05	7.73947e-05	-0.00717888	0	0	-7.23337e-08	0	1.6973e-06	4.62278e-05	-1.3807e-05	0.00543515	0	7.44644e-06	5.35702e-05	7.5723e-05	-9.72466e-05	4.19391e-06	-6.90273e-05	0	-7.50257e-05	-0.00158283	6.5335e-06	0.00527402	-2.69925e-06	0	-2.75685e-05	3.82199e-06	0.00081848	0	3.65957e-05	0.00018918	0	1.73629e-05	1.46657e-06	8.03748e-06	-0.00167561	0.000350245	-2.54326e-05	3.32479e-06	-5.65855e-06	0	1.60823e-06	-5.76338e-05	-0.00314748	0	-0.00529343	-0.000182964	-4.12671e-05	0.000359472	1.7782e-06	0.000116846	0.000226786	0	-0.000479237	8.22963e-05	0.000313638	-0.000323099	1.71451e-06	0.000644447	5.55438e-05	1.99288e-06	-2.3684e-05	0.000338629	0	-0.000159155	-7.59784e-05	8.94364e-05	7.76067e-05	9.79106e-06	0.00137673	0	8.59538e-05	-5.91184e-06	-0.000641824	0.00445172	-2.4983e-06	0	0	0	-0.000191447	0.000296488	4.05017e-05	-0.000132681	7.72026e-06	-0.00105362	0	-0.040624	0.000173519	8.74178e-05	0.000861058	0	1.92099e-05	-0.000745854	0	-1.41079e-05	-0.000117989	-0.00862895	-0.000910944	0	-7.26715e-06	0.00186842	3.50463e-05	0.00154728	4.09562e-06	-0.000368737	0	7.99387e-06	1.92183e-05	0.000105606	-0.000242769	-2.01996e-05	-1.51645e-05	9.72105e-05	0	1.61059e-05	-0.00114396	-0.000650752	6.35034e-05	8.44502e-06	-0.000142603	-0.00189296	-2.02831e-07	0	5.18435e-05	-4.29285e-05	3.80557e-06	0	0.000172199	0.00149566	-0.000128391	-0.000229841	7.90852e-05	8.66912e-06	-0.000909686	-9.18565e-05	0.000105584	-0.0115823	0.000893195	-0.000212644	0.0043719	0.000100092	0.000992888	-2.62366e-05	0.0117339	0.00404515	0.000210154	0	0	0	-6.9125e-07	0	0	0	0	-0.000239154	-0.00707692	-0.000114451	0	-0.00362676	0.00139647	-9.99389e-06	0.00244017	0	-0.0158647	0.00139334	-0.0318894	-0.000802941	0	0.00301116	0	-4.30319e-06	-7.64792e-05	-0.00195687	0.000514154	0.000501703	0.031763	0.00115016	-0.0385204	0	0	-1.51945e-05	0	0	-0.00234535	-0.00433818	0.0106322	0.000522095	-4.42094e-05	-0.0224815	-0.00135994	-3.16214e-06	0.0012636	0.00724878
x20MCx2673	0.000266496	-0.000847065	-0.00146113	-0.00247301	0.382646	0.0261395	-0.0132898	-0.00797889	-0.000101131	0.000304581	-0.00021631	-0.000776937	2.8483e-05	0.00245073	-0.000664624	-0.000176108	-0.000718671	0.00445952	0.0049337	-0.00076694	-0.00148895	-0.00627848	-0.00431693	-0.00718476	-0.00814809	-0.00251791	-0.00192706	0.000328412	-0.000417666	0.00749405	0.00209443	0.0124956	-0.000574181	-0.00220311	-0.000308415	-0.0027004	-0.00600478	0.00339826	-0.00276898	-0.0247641	0.0047973	-0.00321493	-0.000611991	0.00250507	-0.00430287	-0.00197009	0.00166342	-0.00600621	-0.0316811	-0.0111207	0.0266133	-0.0013972	0.00351518	0.00913253	0	0	-0.00801777	0.013555	0	0	0.000594462	0.0100045	0.0102586	-0.00550138	0.00673048	-0.00491677	0.00658562	-0.0218974	0.0103652	0.00605206	-0.0001615	0.00725553	0.00230864	-0.00671402	-0.0223364	0.0364572	0.0213978	-0.00066469	-0.0309903	0.00316774	0	0.00085905	-0.000928131	0.00348091	3.12983e-06	3.69195e-05	-0.00285032	-0.00158276	0.00107176	0.00173265	0.000320523	0.00640116	0.0111804	-0.0731211	0.000406634	0.00746036	-0.00672888	0.00276173	0.0271903	0.00978038	0.0739042	0.000242651	0.000128606	0.00278349	-0.000519689	-0.00267218	-0.0165633	-0.00038077	-1.38591e-06	-0.000177593	-0.0367027	-0.00742835	0.000227985	-0.0043542	-0.0293488	-0.00321675	-0.000712825	-0.0155243	0	0.00136324	0	0	0	0	0	-0.00170487	0	0.000116613	0	0	-0.000708602	0	0	0	0	0	0	0	0	0	0	0	0	0	0	0	0	0	0	0	0	0	-0.0109894	-4.31083e-05	-0.000128073	0.00858176	0	0	0	-0.00576297	-0.000931789	0	0	0	0	0	4.09387e-06	-0.000356156	0.00026213	0.00297276	-0.00104177	-0.000220366	0.000594528	6.95526e-05	0.00128	3.99157e-05	-0.000220694	0.00202337	0	-0.00785579	0	0	0	0.0127282	-0.00287124	-0.000651662	0.0065121	0.0421353	0	-0.000187772	-0.0141235	0.041094	0	0.00267452	-0.00382758	-0.000902157	-0.0013456	0.000149922	0	-0.000544183	-0.000659946	-0.00349152	-0.010492	-0.00662753	-0.000108534	0	0	6.44638e-05	0	0	-2.91158e-05	-0.00467505	0.00422092	0	6.02307e-05	0	0.00273444	0.00193987	0	0	0	0.00255336	0.0036	0.0290452	0.00840435	0	0	0	-0.000150905	5.0832e-06	0	0	1.12961e-05	0	-0.00238475	-0.000349334	-0.00192431	4.22494e-05	0.000942971	0.0395714	1.03413e-05	-0.00177267	0.00518919	-0.000220397	-0.013601	0.00161066	-0.000329729	-0.00116629	-0.00012693	0.00791614	-0.00142637	-0.000742064	0.00437884	0.00253452	0	8.67957e-05	-0.000251621	0.0219559	0.00158389	-0.000217247	-0.000798705	0.000343049	-0.00112461	-0.00947659	-0.000455076	0.00390809	0.000130385	0.000233677	0.00708425	0.00181321	0.0096687	0.000403265	0.0022976	0.0132982	0.000554149	0.00190233	4.44071e-05	-0.000811521	0.0153777	0.0102784	-5.50367e-05	0.00172199	0.00109755	-0.000504453	0.000195034	0.00236685	0.00196728	-0.000586597	0.00271705	-0.000759163	0.000451894	-0.00420971	0.00209444	0.0198442	0.00186625	-0.00537761	0.0047523	0.0027089	0.00294091	-0.00069795	-0.00030289	-0.00123541	-0.00058373	-4.95573e-05	-0.012083	-0.00184959	-0.000476348	-0.000495397	0.00122246	-0.0125726	-0.000579038	9.29473e-05	-0.000368106	-0.00123334	0.00178303	-0.00477713	-0.00175752	-0.0019268	-0.00224096	-0.00177438	-0.00114223	-0.00529409	-0.000856764	-0.00182442	0.0024912	0.00338224	-0.0876882	0.00984266	0.00316952	-0.0445302	0.000912612	-0.00244078	-0.000831528	-0.00178469	-0.00372676	0.00158895	0.000148969	-0.0131235	-0.0016425	-0.00402658	-0.000542716	-0.0111314	-0.00447417	0.0174569	-0.00729994	-0.000287704	0	0	0.000469134	0.000233475	-0.00214246	0.042163	0.00348772	0.00832895	0.000404259	0.000119858	0.0334915	-5.01848e-05	-0.000127787	0.00111316	1.90003e-05	0.000434357	0.000133656	-0.00950735	0.00321133	-0.00445959	-0.00106047	0.000948463	-0.000350813	0.00388039	-0.00110341	0.0158267	-0.000399618	0.00112774	-0.00174546	-0.00199969	0.00134442	0.000751517	-0.00165013	-0.00133483	-0.00132277	-0.000511822	0.000389074	-0.00124087	0.00112798	0.0077626	-0.000543208	-0.00502776	0.000672666	-0.0014539	0.00146354	-0.00210667	0.000852223	0.00257447	-0.00402621	0.0272319	0.00498571	-0.00120953	-0.000663556	0.000535522	-0.0013592	0.00120495	-0.0327398	-0.00901151	-0.00141354	-0.000206208	-0.00495665	0.000361636	-0.000655149	-0.00364206	-0.000220539	-0.000284672	-6.97666e-05	-0.00358453	-0.0021048	-0.000974849	-0.00132726	0.0033366	0.00118325	0.0275935	-0.000816704	-0.00659927	0.00257838	0.00137881	0.01606	-0.000656114	0.0104657	0.00231009	0.000583764	-0.000769873	-3.71186e-05	-0.00118961	0.00825664	0.00282613	0.00222988	0.00139584	-0.000113694	-0.000477813	0.00320424	0.00625619	0.00150059	0.000135182	0.00805256	0.014658	-0.00400911	0.00182074	-0.00573017	-0.000274001	-0.000188019	0.00141229	0.00146419	-0.0117286	-0.00206716	6.72976e-06	0.000336015	0.000562413	0.000291363	-0.00767292	-0.00020492	0.0036265	0.00347495	0.00413944	0.000255524	0.00411837	-0.00103024	-0.00166355	0.0205547	0.000172885	0.00185368	0.000321104	0.00240961	0.00116539	-0.000651447	0.00183142	0.00136917	0.00267086	0.000165676	0.00341092	0.00020358	0.00163137	0.00107952	-0.00097109	0.00110812	0.000264415	-0.00101419	0.00285519	0.000782374	0.0256226	-0.00420991	0.0672152	-0.000324723	0.00193208	0.000579331	8.56537e-05	0.0206627	0.000862552	-0.0140693	0.000475614	0.00366589	1.99978e-05	0.000645272	-0.000267816	-0.000128509	0.11728	0.0113253	0.0125929	0.000564184	0.00018361	-0.0083083	0.00127563	0.00218782	0.00210616	0.000119297	0.000693864	-0.000729388	-0.00304634	0.00250992	3.31158e-05	-0.00150043	0.00282869	-0.00037008	0.00188478	0.00280582	0.0985228	0.000138886	-0.00105879	-0.00112097	0.000908519	0.00114536	-0.00313784	0.000770281	0.000441426	0.000375137	-0.00119278	-0.000457591	-0.00543943	0.000862724	0.00183404	0.00781363	-0.00291401	-0.0139169	-0.000943886	0.000557217	0.00393481	0.00303564	0.00230295	0.00274421	0.00151433	0.0318576	-0.000662116	0.00245211	0.00188894	-0.000400484	0.00842441	-0.000799494	-0.00169691	-0.0155207	0.07255	-0.00108212	-0.00124659	0.00457837	-3.7352e-05	0.00089631	0.00188468	0.00499599	0.00687053	-0.0001245	9.70222e-05	-0.000369548	0.00254988	0.00412247	-0.00299713	0.0138981	0.00105031	-0.000709202	0.000516249	-0.000651272	0.0455405	0.015406	0.0035473	-0.00291897	-0.000130079	-0.000695786	-0.000580671	2.87661e-06	-0.00861407	-0.000723009	-8.6014e-05	-0.000181836	-0.0100588	-2.8777e-06	-4.53283e-05	-1.99629e-06	-0.000617459	9.56787e-07	-6.56142e-05	1.1776e-05	0.000209101	5.02184e-05	-8.94981e-05	0.000191823	3.54685e-05	1.62227e-06	8.63975e-05	1.0163e-05	-3.29675e-05	0.000230885	-0.000243592	1.61476e-05	4.88235e-05	9.36867e-06	0	1.35275e-05	-0.000258408	0.000231795	0.00124864	5.90122e-05	1.78683e-06	2.32049e-05	0.0156832	-0.000142642	0.00387042	9.5464e-05	-1.21772e-05	0.000248481	-8.28072e-05	0.000312748	0.00205378	-3.90214e-05	0	-1.40915e-05	-6.35308e-06	-0.0014455	0.000249248	-0.000805248	3.9036e-05	-3.16445e-05	-0.000110984	0.000161192	0.000885672	-0.0773935	-8.42215e-06	0.00109592	-0.000237438	0	-0.000137557	0.00208741	0.00511252	-8.41876e-05	0.0045986	-0.000750583	2.2139e-05	-0.00114949	-0.00313312	0.00427055	0.00604031	0.00010614	0.00234978	2.56201e-05	-0.000136106	0.000610444	0.000357191	-0.000143787	-0.000759467	0.000260997	2.63323e-05	-3.81609e-06	1.69295e-05	0	1.21957e-05	0.000623812	-0.000321528	0	0	0.000224715	-0.000923088	0	-0.00135355	0.00308104	0.000473564	0	6.02349e-05	3.86242e-05	-9.9456e-05	2.65254e-05	-0.000605554	-0.000156429	1.52374e-06	0	0.00431008	-1.0544e-06	0	0	1.58795e-05	-0.000480504	0	1.93975e-06	-9.47022e-06	0	0.000153611	0.000387833	2.97748e-06	0	0	2.5885e-05	0.000475826	0	7.76859e-07	-5.63542e-05	-1.16256e-05	0	-9.04438e-06	0	0.000166607	5.2975e-05	0	0	0	-0.00143694	0	-0.00131355	-2.5545e-05	0	0.0101991	1.03069e-05	0.000848982	8.54838e-05	-0.00145837	0.00375451	0.000120127	0.000164525	-1.42539e-05	2.40152e-06	0	-6.92007e-05	-6.34276e-05	-8.3381e-05	0.000401753	0.00261703	0	-3.02758e-05	1.30179e-05	0.00151655	-2.18261e-05	9.19234e-05	9.60119e-06	-0.00198606	0	0	6.89946e-05	1.42402e-05	0.00618422	0.000892169	0.000288352	0.000209188	-0.000465042	-2.05244e-05	-0.000334754	0.000294885	-0.000868838	-5.4471e-05	0.000173581	0	0.000694406	-0.000161439	0.00420737	-0.000154722	0.000695353	0	0.00136934	4.51219e-05	-0.00053936	0.000281297	0.000262028	0	0.00030812	-2.38461e-05	0.000209683	-0.000120282	-0.000238678	0.000776665	0.000390923	0.00292009	0	0	0.000441406	0.0105387	5.19963e-06	0.00376872	4.75721e-05	4.68676e-06	6.20159e-06	0.000263149	0	-9.03666e-06	2.11431e-06	-0.000868981	4.67425e-05	-0.000538647	0.0011147	-8.12252e-06	-1.99476e-05	1.88647e-05	4.13222e-05	-0.000565016	-0.000864847	-1.53626e-05	-4.6115e-05	-0.000478986	-0.000175614	0.000437839	-1.45517e-05	1.75027e-06	6.37466e-06	0.000154002	-2.34311e-05	0	0.00036928	2.47834e-05	3.67019e-06	3.804e-06	2.18518e-05	-0.00726398	0.00420214	0	0.000412058	-6.64782e-06	0	0	0	-0.00251435	0	0.000500117	2.03059e-05	6.19583e-05	0	0.000316448	0.00079389	-0.000176375	-1.30252e-05	-1.02291e-05	-7.86439e-06	-0.0153489	0.00011945	0.00189987	-4.23433e-05	2.51373e-05	-1.02293e-06	0	0.00089526	0	0	-1.70498e-06	0	0.000171316	0	3.62089e-05	3.51756e-05	1.64147e-06	2.63643e-05	-5.94185e-05	0	4.13766e-05	-0.000523969	-5.68973e-06	-1.35868e-05	0.0145253	1.17888e-05	5.8095e-05	-0.00304389	7.58137e-05	8.43115e-06	0.000206607	0	-0.000399123	0.000205043	-1.92463e-05	2.40911e-05	0.0177028	0.0144291	0.000230959	-5.88155e-05	0	0	-0.000650327	0.000460794	-0.000162762	0.000751031	0.0021066	0	0	0.000646239	2.51547e-05	2.46756e-06	-0.00313302	-4.00837e-06	0.000139667	8.53563e-06	0	0	0.000122459	0	0.0003067	0	-1.12516e-05	8.83962e-05	0.000592559	9.20805e-06	0.000471271	0	0	0.000143336	9.79114e-05	0.00045019	-7.06537e-05	-7.37109e-05	-0.00686658	-3.41195e-05	2.93568e-05	0	0.00124514	7.02488e-05	-5.97011e-06	0	-0.000105155	-6.70638e-06	-0.000934908	3.28576e-06	7.84691e-05	0.000832641	-0.000177825	4.59082e-05	0.00401789	-2.33168e-05	0.00161271	0.00651434	0	0.000844513	-0.000124589	0.000133206	0.000400266	-0.000726072	-0.00246943	0	0.000489735	0.00151713	9.33704e-05	-5.80383e-06	2.63573e-06	-4.72755e-05	0	0	0.000418989	1.66401e-05	1.19905e-06	0.00101025	0	-0.00246704	0.000968432	4.6488e-05	-0.000166304	-5.56054e-05	0	0	8.42234e-05	1.53702e-06	0	0	3.26637e-05	0	0.000111096	7.69555e-05	-0.000239101	0	-0.000826556	0	-0.000233605	1.70749e-05	0.00601532	0.000832624	-0.00137694	0.000189688	3.07603e-06	0.00565954	0.000823198	0.00251609	-0.000249609	0	-0.000153068	0.00035858	1.73472e-06	0.000100112	0.000858935	-2.90251e-05	0	-5.83279e-05	-6.44855e-06	2.62171e-06	-0.000511595	3.44788e-05	3.37501e-06	-0.000153904	9.00544e-06	1.90458e-05	3.61954e-06	-0.000312145	-4.17964e-05	0	-0.0010107	0.000133277	4.34619e-05	-0.000151317	5.00364e-05	4.07981e-06	-0.00121805	0.000325782	0.00055979	0	0	-0.000666377	0	5.48784e-06	0.000208789	0	0.00197898	0	0	0	2.74364e-05	-2.20007e-05	-0.000569795	0.00142316	0	0	1.17339e-05	5.79581e-06	0.000484859	2.92748e-05	0.00028692	-0.00018923	5.89404e-06	0	-0.000627269	-0.000114009	5.69719e-05	-5.66445e-05	0.00010229	-0.0023164	0	0	0.000731772	-1.48396e-05	0.000317931	2.64595e-05	0	0	0.000747136	-0.000242255	-6.19359e-05	1.65443e-06	0.000404176	6.87273e-06	6.69631e-06	0	-4.42947e-06	-0.000301876	-2.95989e-05	0.000826206	-5.98805e-05	0.0028639	-0.000619225	3.6915e-06	-0.000568004	-7.32017e-06	-0.0103396	0	0.00083701	-1.62778e-05	-0.000116556	2.15361e-05	0	-1.49534e-06	0.000111242	3.51171e-05	0	-0.000322257	-0.00576334	0	-1.77029e-05	0	-0.000152451	0.000479131	-0.000164832	-0.000173886	0.000110306	5.3849e-05	0	-0.000822812	1.17968e-05	0	1.0318e-05	-0.000101	0	0.000490121	0.0001191	-8.25539e-05	4.06387e-05	4.44769e-05	7.026e-05	-1.7257e-05	-0.00103524	0	0	0	0.000152714	5.9487e-06	0.00018269	0.000642965	7.13938e-05	0.000315612	2.41068e-06	-0.00348241	0	0.000338715	0	0.000967415	0	2.96643e-05	4.37697e-05	-0.00947469	0	0	7.01337e-05	-3.39165e-05	0	0	-6.82743e-05	-0.0536922	0	7.35796e-05	-3.47628e-05	0.000107688	-1.63575e-05	2.52407e-05	-4.59844e-05	-4.2019e-06	-0.000144219	-0.00157818	-4.14924e-05	0.00256267	0.000120057	-8.98556e-06	0	0.000162806	0.000848128	-1.48499e-05	1.74625e-05	0.00106545	4.33074e-06	6.90366e-06	8.00199e-05	-0.00025202	0.000979264	0.000596115	3.7829e-05	-7.15378e-05	0	-5.99795e-06	6.89162e-06	0.000117827	0.0043703	0	0.0175156	0.000234032	0.000236857	0.000394906	0	0.000348834	0.000237724	0	-0.000194544	5.34624e-05	0.000252305	0.0021063	-1.31387e-05	0.0010653	5.37232e-05	-2.80154e-06	-0.000119381	0.000398881	-5.53695e-05	0.000476908	-0.000105871	1.91497e-05	8.9782e-05	7.92026e-05	0.000761411	2.49681e-06	9.51836e-05	-3.23738e-05	-0.00235572	0.00776866	-6.59969e-05	-2.47186e-05	2.27586e-05	0	0.000127464	0.000306002	-8.21476e-05	0	0	0.0100809	0	-0.037038	0.000135241	0.000114743	0.00110288	0	7.44931e-05	0.000246171	-2.16036e-05	9.17454e-05	1.65875e-05	0.021787	-0.000753419	-0.00014443	-6.1156e-05	0.00118585	3.44652e-05	0.000783362	0	-0.000274292	0	5.22057e-06	1.29731e-05	4.90058e-05	8.42744e-05	-0.00191005	0	-0.000493792	0	7.30295e-05	-0.00166058	-0.000144101	0.000330528	8.44502e-06	0.000152508	0.000979939	8.94721e-05	-3.73004e-06	-1.09135e-06	0.000183551	5.42395e-06	-5.16629e-05	0.000376715	0.0015333	-0.000356998	0.000170799	0.000175805	0	-0.000666573	3.36312e-05	-7.04909e-05	0.00160807	0.00030747	-4.19438e-05	0.00724115	0.000371595	0.000868638	0.000294122	-0.00215826	-6.66423e-05	3.85629e-05	0	0	0	0	0	0	0	0	-0.000409023	-0.00943016	0.00128803	0	-0.0180936	0.000642846	-2.31201e-05	0.0028768	0	0.0485109	0.032722	0.0229111	-0.000763699	0	0.00455953	0	0	1.75051e-05	0.00560724	-0.0128257	-0.00302252	0.0221807	0.000765856	0.0321584	0	0	-0.00305839	0	0	0.00132288	0.00618989	0.0034594	3.60311e-05	-2.61718e-05	-0.0214415	-0.00127881	0	-0.00467178	-0.429178
x20MCx1123	-0.00557661	-0.0327053	-0.00121429	-0.00686967	-0.500214	-0.0338501	-0.0298229	0.0192193	0.00665318	-0.00553183	-0.00411236	0.000271604	-0.00749242	-0.0235077	-0.0113304	-0.000982123	-0.00190088	-0.00223976	0.00814427	-0.00708044	-0.0151636	-0.0258086	0.01292	0.00109393	0.0201054	-0.00197617	0.0473872	0.000628304	0.000905502	0.00104307	-0.000697669	0.0124468	-0.0228018	0.00299171	-0.0046455	0.0111728	0.0496855	0.0109533	-0.012364	-0.00614319	0.0155387	0.0122124	-0.000590334	0.00883372	-0.0243253	-0.00188034	0.00426945	-0.00257031	-0.0219514	-0.0747433	0.0417068	-0.00164381	0.00228191	0.00572095	0	0	0.000299652	0.0090458	0	0	0.000508452	-0.0214805	-0.00176059	-0.00642363	0.0041953	-0.00369891	0.0105412	-0.00680828	0.0104556	-0.00866954	-0.000146078	-0.0379881	-0.00718069	-0.0702288	-0.0206861	0.0455313	0.0127213	-0.0547298	0.0026796	0.00546864	0	0.00108846	-0.00117279	0.00368735	-2.67751e-06	2.78127e-05	-0.00254207	0.000129123	0.00199748	-0.00508659	0.00033207	-0.00592091	0.0122397	-0.0628447	0.000323469	-0.0504157	-0.00128908	0.00173878	0.012558	0.0204348	-0.645002	0.000250158	0.000180346	0.0132498	0.0235256	0.000572325	-0.00631917	-0.000459163	-0.0015999	-0.000197351	-0.0323401	-0.00631106	-0.0102219	0.00260816	-0.0668369	-0.00321202	-0.000499417	-0.0400148	0	0.00140218	0	0	0	0	0	-0.00174131	0	-8.85213e-05	0	0	-0.00150191	0	0	0	0	0	0	0	0	0	0	0	0	0	0	0	0	0	0	0	0	0	0.00693258	0.000181939	5.10467e-05	-0.0025822	0	0	0	-0.0047756	-0.000874217	0	0	0	0	0	7.86015e-06	-6.02733e-05	0.000699609	0.00319693	-0.000572674	-0.000104699	0.00117032	0.000290358	-0.00160299	4.18644e-05	0.00147715	0.001494	0	-0.00718949	0	0	0	-0.0688562	0.0028957	-0.000421383	0.00307204	0.00239022	-7.83733e-05	-0.000223125	-0.00079	0.0341943	0	0.00657328	0.011088	-0.000911261	-0.000104771	0.000233004	0	0.000598753	-0.000144038	-0.00248599	-0.00915394	0.143905	-6.92921e-05	0	0	7.37929e-05	0	0	-3.33669e-05	-0.00743122	0.00207447	0	2.07389e-05	0	-0.0235382	-0.00354007	0	0	0	-0.015393	0.00535096	0.0156169	0.000186399	0	0	0	-0.000760204	-0.000174703	0	0	0	0	0.00876127	-0.000310173	-0.000900093	-7.39996e-05	-0.0268169	-0.00828362	0	-0.00197795	-0.0436256	-2.20471e-05	0.00216716	0.000780157	0.00130498	-0.000779575	0.000115896	-0.000889368	0.00139229	-0.00186823	-0.0168986	-0.00202355	0	-4.74289e-05	-0.00028997	-0.00756415	-0.00102247	-0.0016755	0.00084528	0.000781212	0.00187933	-0.00559932	0.000701871	0.00170751	-0.000409991	9.5989e-05	0.0135571	-0.000624312	-0.00522078	-0.0019581	0.000493096	-0.00226069	-0.00151201	0.00492021	0.000454921	-0.000940406	0.0348833	-0.0118741	1.76587e-05	0.00100441	-0.00226026	-6.7783e-05	-0.0840012	0.00171129	0.00176726	0.00039547	0.00173404	0.000812328	-0.000499483	0.00446306	0.00251003	-0.00713605	0.00186885	-0.000470942	0.00312357	0.00162094	-0.000752778	0.00183743	0.000397453	-0.00080702	-0.00171125	-0.000288693	-0.0120127	-0.000453541	-0.00123559	0.00212645	0.00395433	9.43519e-05	0.000660247	-3.3699e-05	0.000827824	6.44326e-05	0.00163447	8.41547e-05	-0.000945467	0.000391623	3.69562e-05	0.0018626	-0.00342452	-0.00148499	-0.00497576	-0.000283497	0.00064212	0.00127103	0.00106642	0.0145457	-0.002015	0.00192178	-0.00561299	-6.77803e-06	-0.00150114	-0.000917583	-0.000225541	0.00115276	-0.00050363	-5.04587e-05	-0.00239673	0.00112878	-4.96428e-05	0.00641838	0.00241149	0.0371402	-0.00584868	-2.61683e-05	0	0	0.000634144	0.000177721	-0.00706978	-0.121472	-0.000897291	-0.00421801	-0.000373026	2.06525e-05	-0.0490606	0.000560749	0.00378452	-0.00395374	0.000683549	0.000165008	0.00336613	0.000868363	-0.0216661	-0.00110024	-0.00301884	0.00465626	0.000490097	-0.017084	0.000256489	0.0123455	0.00171459	0.000414234	9.03776e-05	-0.00153292	0.00357715	-0.0010369	-0.00106064	-0.00601743	0.00270211	-0.00156455	-0.0125424	-0.00340341	0.00540263	0.00649041	-0.00175268	-0.00406341	-0.0127538	0.000911634	-0.000274534	-0.00182112	0.000752037	0.0324229	-0.00438674	-0.167485	-0.0166215	0.000326555	-0.00120818	-0.000576452	0.00575859	-0.00248921	-0.0229728	-0.00107979	-0.00382078	9.9684e-07	0.00865419	0.000149011	-8.47961e-05	-0.000797615	-0.00128683	-0.000355804	-0.000759115	-0.00053342	0.00204038	0.00350097	-3.1082e-06	-0.000197355	0.00484914	-0.096993	-0.00361649	-0.0296311	0.00035997	-0.000137858	-0.0110423	-0.00675494	-0.0681893	0.00123594	0.00186129	-0.000352574	-0.00310202	-0.00806585	0.0157687	0.0012995	0.000133657	-0.00176677	-0.000669033	0.00224541	-0.015263	0.00179763	0.00549762	-0.0112404	0.00199391	0.0105327	-0.0167017	0.00123666	-0.00341882	-0.00415255	6.09048e-05	-0.000809753	-0.00108449	-0.00965609	-8.00681e-05	0	0.00224395	0.00164811	0.000709094	-0.000693388	-0.00101448	-0.023237	-0.00758357	0.00188853	9.90573e-05	0.0178526	-0.00524841	-0.000450444	-0.00699657	3.7601e-05	0.00210883	0.00279859	0.00857485	0.0017724	-0.00214403	-0.00516597	0.00427962	0.00804802	0.000603214	-0.00150729	0.000200619	0.000336426	0.00112726	-0.00063472	0.00189086	-0.00122153	0.000395183	5.82754e-05	0.000962814	0.0238938	-0.00549958	0.0501821	0.0014013	-0.000487938	-0.00224639	-0.00029874	-0.00139539	-0.000100368	-0.00327616	0.000306849	0.00576692	0.000752715	-0.000592846	-0.00141921	-0.00254378	-0.0935643	0.0122238	-0.0178614	0.0001137	0.000517241	0.00803592	-0.00768698	0.00536292	0.00142546	0.000529664	0.000865736	0.000318017	0.00247932	-0.00190698	-0.00300111	-0.00528031	-0.000422678	0.00222492	-0.00954742	-0.00663732	0.0900544	9.48426e-05	0.00145934	0.00394278	-0.00258289	0.00190321	0.00337149	0.0064463	0.00100018	0.00117078	0.00199349	0.00148885	0.00333374	-0.000154574	0.0024937	0.00472916	0.0093309	0.01922	0.000142801	0.000510399	-0.0225819	0.00208131	0.00208776	0.00603641	0.00138716	-0.0303472	0.000326635	0.0023393	-0.0006988	7.002e-05	0.0169318	-0.000907343	0.00169953	0.00253174	0.0409727	-0.000983621	-0.000903258	0.0102309	0.00051422	-0.000401787	0.00102142	0.00656214	-0.00219096	0.000939976	0.00201272	0.000317243	0.0053884	0.00454724	-0.00151037	-0.00316576	0.00105727	0.00116624	0.00600729	0.000157418	-0.00878028	0.0102925	0.00273403	0.00183563	0	-2.49521e-05	0.00032034	0	-0.00616506	0.000369047	-5.16764e-05	-0.000124482	0.00283437	0	-5.27512e-05	-1.09909e-05	-2.41414e-05	4.25447e-06	-2.80913e-05	4.14492e-06	2.32379e-05	0	6.54166e-06	0.00010881	-5.50823e-06	1.62227e-06	8.46838e-06	2.33402e-06	-0.000791481	-0.000201342	-0.000241594	2.17978e-06	-0.00109089	2.00552e-06	0	8.35643e-06	4.15581e-05	0.000185959	0.0008867	0.000296074	0	5.33061e-05	-0.136237	-0.000136894	0.00553482	-0.000722994	0	0.00108362	0	0.000345139	0.00231558	7.57898e-06	-0.000131365	0.00157302	-2.48573e-05	-0.000911517	-0.000667365	-0.000298018	1.68795e-05	-0.000562463	-1.11003e-05	0.000159984	0.0022647	-0.0788177	-9.81138e-05	0.00116899	0.000230352	-5.62283e-06	-0.000551397	-0.00290832	-0.0433422	-2.34254e-05	0.0064303	-0.00048015	-5.02127e-06	-0.000625268	-0.00305798	-0.00473544	-0.0123586	0.000116472	-0.000742028	-1.75217e-05	4.50548e-05	-0.0014292	7.66082e-05	-0.000213715	-0.000314997	0	0.00011444	-1.04305e-06	1.21519e-05	0	0	-0.0028979	0.00018441	0	1.673e-05	0.000241321	-0.00097769	8.79789e-06	-0.00162442	-0.00459916	-0.000207014	0	5.05208e-06	-1.44286e-05	-0.000194753	1.28007e-05	-0.000575792	0.000116182	2.65668e-06	0	0.00637457	-8.04382e-06	-7.68941e-06	0	3.38644e-05	0.000102325	-1.61473e-05	0	2.0277e-05	1.18841e-05	5.95038e-05	-0.000110131	-6.9554e-06	0	0	4.07385e-06	4.5065e-05	0	-5.48711e-06	3.66613e-05	-1.1457e-05	0	1.41931e-05	0	0.000678303	-1.20818e-05	0	-7.18963e-05	0	0.000328946	0	4.11957e-05	-2.58287e-05	-3.93982e-05	0.0070746	7.22353e-06	0.000267863	-0.00376802	0.00069567	-0.00313798	2.10912e-05	-0.000413353	-2.49866e-05	0	0	0.000101647	-0.000185896	-5.02566e-06	0.000304674	0.00488152	8.8064e-06	-2.59886e-05	0	0.00256865	1.29388e-05	6.04366e-05	3.64565e-05	-0.00197138	1.01833e-05	1.50546e-06	-6.88951e-05	1.92324e-05	-0.0096417	-0.000215946	4.79017e-05	2.05387e-05	-0.00230366	0	-4.21453e-05	9.78669e-05	6.10482e-05	-1.06768e-05	5.10467e-05	0	-0.00158906	4.52805e-06	-0.00173002	-0.000145298	-7.58859e-05	0	0.00153927	4.97498e-05	-3.54876e-05	0.000129347	0.000260091	-2.32987e-06	0.000193799	2.49605e-05	4.65472e-05	-2.79785e-05	1.80832e-05	-0.000213605	9.14207e-05	0.00145902	0	0	-0.000211502	-0.00972207	8.15251e-08	0.00329028	-9.40248e-06	4.68676e-06	-2.67912e-06	0.00011843	0	-7.01032e-06	1.94629e-06	-0.000182559	4.91823e-05	-0.000344366	0.00245878	0.000607156	0	1.70032e-05	6.56462e-05	0	-0.000296094	-5.32288e-05	0	-3.32753e-05	-0.000122742	1.65752e-05	4.57249e-06	-2.32872e-05	2.59441e-06	-0.000143104	-5.175e-06	-1.0394e-05	0.00025781	2.1783e-05	-3.48008e-05	-3.75767e-06	4.73199e-06	0.00112956	-0.00134574	-5.49393e-05	2.6842e-05	-9.33603e-06	0	0	0	-0.0025015	3.01265e-06	0.000283154	2.2792e-05	0	-1.23207e-05	-0.000215898	-0.000463423	-0.000210657	0	0	0	0.000331086	-0.00126861	-0.000478728	2.01174e-05	-0.000120764	-1.84787e-06	0	-0.00239823	0	1.23825e-05	-3.99498e-05	2.87025e-06	-0.000890692	-2.06698e-05	0.00152047	5.18369e-05	2.23717e-05	4.79119e-05	-0.00015367	1.28672e-06	2.90492e-05	-0.000532257	2.18021e-06	-1.10037e-05	-0.00270799	0	1.9005e-05	6.73912e-05	7.78108e-05	1.0826e-05	0.000107056	3.29178e-06	6.44844e-06	-0.000374708	-6.33354e-05	3.21723e-06	-0.0119949	-0.0172297	9.92289e-06	-3.24568e-05	3.62888e-06	0	-0.000682679	-0.000109259	6.96635e-05	-9.53969e-05	0.000600582	0	0	8.22341e-05	1.48979e-05	1.6549e-06	-0.00258763	7.24342e-06	0	-3.02444e-05	8.45062e-06	0	6.21186e-06	0	9.48407e-05	0	-0.00015985	4.43338e-05	-0.000339443	2.46925e-06	-0.00116262	0	-5.47305e-05	7.70886e-05	4.05126e-06	0.000174389	6.12156e-06	4.63247e-05	1.60808e-05	-1.93461e-05	0.000303211	0	-0.000131209	0.000184166	0	3.03956e-06	-9.90228e-05	2.85667e-06	0.000464143	-2.12524e-06	6.28756e-06	-0.00237469	1.93824e-05	3.96198e-05	-0.00476391	-0.000135451	-0.00232389	0.00647538	1.08625e-05	-0.00103842	-2.72898e-05	2.55799e-05	0.000287149	0.00067018	-0.000770967	-1.8192e-05	0.000236737	-0.0013639	-3.60494e-05	-7.23463e-05	5.79051e-05	-2.14815e-05	1.14602e-06	0	-5.14671e-05	5.27427e-05	9.80299e-07	0.0041249	0.000243001	-0.00205749	-0.00380103	-0.000253457	0.00054805	-2.4618e-05	6.09266e-06	0	2.79135e-05	0	-4.26146e-05	-3.95763e-06	7.97046e-05	2.85144e-06	7.21864e-05	0.000204652	-5.26061e-05	-1.14558e-05	-0.000215722	0	-1.98842e-05	5.12602e-05	-0.00092471	0.00452781	-0.00114473	0.000243695	0	-0.00422025	0.000594081	-0.00771658	-1.8434e-05	0	-8.00301e-05	0	2.56264e-05	0	0.000378377	2.7343e-06	0	4.04005e-05	7.14342e-05	-1.426e-05	-0.000820836	-1.01215e-06	-1.50719e-05	-0.000136343	0	-0.000132597	4.16447e-06	-0.00295024	4.93477e-06	0	-5.81265e-05	7.11519e-05	0	0.000400143	-3.47924e-05	6.68306e-06	-0.00247046	0.000396205	0.000205811	2.45862e-05	0	-0.000374229	0	6.3927e-06	0.000177944	-1.53775e-06	0.0013881	-1.77695e-05	0	1.06283e-05	1.6232e-05	0	-0.000168667	-0.000827699	0	-0.000121565	6.64143e-05	0	0.000512672	-5.37945e-06	-0.000182049	0.000569369	-8.6701e-06	0	6.87456e-05	-7.85957e-06	0	1.21913e-05	0.000171089	0.000697097	0	0	-0.000289795	0	0.000215834	0.000295722	0.00015889	0.00011211	-0.0201546	2.61201e-05	0	0	0.0012961	0	2.8533e-05	0	6.02987e-06	7.54835e-05	1.16265e-05	-0.00151651	1.72343e-06	-0.00829806	0.00260053	1.81447e-05	-5.96291e-06	-3.31986e-05	0.00413931	0	0.00112732	-1.73645e-05	-3.38166e-05	-0.000278149	4.58682e-06	1.43807e-05	0	0.000649033	0	2.19623e-05	0.00343873	0	-7.26099e-06	2.6048e-06	3.14605e-07	0.000383508	-0.000373798	3.03333e-06	8.87845e-05	3.54034e-05	0	-0.000270554	8.64749e-05	9.38445e-06	-3.60452e-05	-5.26286e-05	0	0.000270077	-2.92307e-05	1.62312e-05	2.38654e-06	0.000169436	3.34153e-05	-5.61384e-05	-0.0013492	0	0	-2.37684e-06	-0.000399464	8.78833e-06	0.000315236	1.40687e-05	-4.50163e-05	0.000403294	-2.81139e-05	-0.00249646	0	0.000121871	0	0.000227932	0	2.56891e-05	1.31481e-05	-0.00767108	-2.44857e-06	0	-9.95298e-05	6.49401e-06	0	4.52859e-05	-1.69039e-05	0.00498122	0	8.16144e-05	7.38791e-05	6.80591e-05	0.000408349	1.34179e-05	-0.000123605	1.68982e-06	-5.65523e-05	-0.00223387	6.5335e-06	0.00284626	-0.000115019	1.77433e-06	0	0.000105138	0.000804657	-1.48499e-05	2.73637e-05	0.000146255	4.33074e-06	-9.74071e-05	5.42676e-05	-6.78791e-05	-0.00159251	0.000290428	1.21515e-05	-1.72217e-05	-5.65855e-06	0	1.12881e-05	2.42974e-05	-0.00395863	0	-0.00427459	-0.000192685	0.000100242	0.000650514	0	0.000222857	6.96749e-05	0	-0.000423966	7.69754e-06	0.000135004	-0.000368425	6.3681e-05	0.000550268	3.25293e-05	4.25203e-05	-9.64298e-05	0.000216887	0	-0.00058657	-0.000248519	7.58378e-05	3.83704e-05	1.21732e-05	0.000818338	0	6.80288e-05	-2.23322e-05	0.000102091	0.00577569	0	-1.8325e-05	-7.41915e-05	0	-5.40099e-05	-5.69297e-05	5.08904e-05	-0.000149881	3.91444e-05	-0.000982741	0	-0.0209411	0.00013006	0.00017069	0.00117457	0	5.48594e-05	-0.000478733	-5.54147e-06	-1.06193e-05	-8.54937e-05	-0.00894064	-0.000870676	0	2.32956e-05	0.00071898	2.76607e-05	0.000878793	1.69945e-06	-0.000509534	-2.7424e-06	9.71934e-06	1.36396e-05	8.15483e-05	-0.000100574	-8.7018e-06	-2.08613e-05	0.00031629	0	5.50705e-05	-0.00086123	0.000800056	4.50131e-05	0	-0.000127492	-0.00287045	-9.94218e-06	-3.73004e-06	7.89986e-05	-0.000616672	3.88227e-06	-5.16629e-05	0.000198762	0.0018911	-1.44929e-05	0.000357937	0.000131803	0	0.00362171	-3.00233e-05	-0.000192978	-0.000203068	0.00024505	-0.00109407	0.00450702	0.000305511	0.00116901	-8.92126e-05	-0.0124475	0.00216859	-0.000436129	0	0	0	0	0	0	0	-7.23609e-06	2.08695e-05	-0.00751408	-0.000297621	0	-0.0180709	0.00159871	-3.1125e-05	0.00243822	0	-0.0149554	0.00338795	0.020068	-0.00094115	0	0.00624245	0	0	-5.8851e-05	0.012711	-0.003222	-7.25663e-05	0.0220032	0.000807194	-0.038926	0	0	-3.0819e-06	0	0	0.00282402	-0.00358228	0.00867691	0.00141095	-5.41255e-05	-0.0190954	-0.00161457	4.18612e-06	0.00111796	0.0068806
x20MCx2084	-0.00102424	0.00388147	-0.000694209	-0.00162865	0.220428	0.0243857	-0.00766443	0.0125421	-0.000323711	0.00109235	0.00243244	0.00234266	0.00764464	-0.00437489	-0.000233833	-0.000380693	-0.000783341	0.00329012	0.00428869	-0.000170652	-0.00186519	-0.0079029	-0.00135288	0.00205342	-0.0052025	-0.00042383	-0.00447312	0.000593418	-0.000646845	0.00755516	0.00158909	0.0138082	-0.000131791	0.00307654	-0.000665033	-0.00357298	-0.00285231	0.0026105	-0.00162063	0.00279824	0.00503949	-0.00208836	7.44427e-05	0.00380403	-0.0102344	-0.00117629	-0.000685164	-0.013273	-0.012954	-0.000831267	0.00681654	-0.000877036	0.00152332	0.0043995	0	0	0.000127898	-0.00312779	0	0	0.000487529	-0.00753359	-0.000909445	-0.0125875	0.00316713	-0.00256818	0.0281897	0.00583247	0.00612892	-0.00437516	-8.20888e-05	-0.0270392	-0.0193597	-0.0453732	-0.0132066	0.0383365	0.0464541	-0.0342173	-0.0154594	0.00511761	0	0.00125089	-0.000671651	0.00301084	2.87571e-06	1.6913e-05	-0.00174796	0.00258329	0.0015893	0.000568074	0.00034572	0.00251415	0.0511589	-0.0218784	-0.00279909	0.00453984	-0.000829318	0.00187862	0.0106752	-0.454086	-0.632098	0.000345754	0.00021718	0.0129796	-0.0119287	0.000660303	0.00170412	-0.000227628	-0.0018407	-0.000512613	-0.0122866	-0.00241785	0.000326025	-0.00428286	-0.0659545	0.00262947	0.000275952	-0.105239	0	0.00133536	0	0	0	0	0	-0.00117652	0	-1.96048e-06	0	0	-0.000934072	0	0	0	0	0	0	0	0	0	0	0	0	0	0	0	0	0	0	0	0	0	0.00501443	-4.53839e-05	-8.36428e-06	-0.0192247	0	0	0	-0.00383605	-0.00140971	0	0	0	0	0	8.94087e-06	-0.000147135	0.00073324	0.00275535	0.00120876	0.000215442	0.00149181	0.000243528	0.00104812	3.42612e-05	-0.000799	0.00160752	0	-0.00599118	0	0	0	-0.0452296	0.00337645	-0.000471366	0.00230327	0.015648	-3.51263e-05	0.00107911	0.00193356	0.0295711	0	0.00713871	-0.00129283	-0.000959929	-5.97234e-05	-0.0110415	0	0.000208502	0.00209935	-0.00341386	-0.00880523	0.151213	-4.77674e-05	0	0	0.00014139	0	0	-9.34592e-06	0.0991192	-0.000948054	0	-0.000448148	0	-0.0188871	0.00512116	0	0	0	-0.00892112	0.000709444	0.0131198	0.00337925	0	0	0	-0.0012175	-0.000237356	0	0	1.22605e-05	0	0.0120735	-0.000227605	-0.000818941	-0.000189223	0.000537767	0.00630119	3.74936e-06	-0.0013832	-0.0430551	-0.000164621	-0.000561275	0.000674083	0.0002111	0.00319974	-0.000159609	-0.00554413	0.000771562	0.000520165	0.00228294	-0.00239442	0	0.00023237	0.000832604	-0.00904832	-0.000557893	0.000473499	0.000441215	2.76462e-05	0.00113675	-0.00510953	-0.000778194	-0.0029615	0.000775649	-1.27514e-05	0.0132365	6.88599e-05	-0.00531186	-0.000312249	0.000197944	-0.00783681	-0.00778575	0.00477871	3.88847e-05	0.000649541	0.0289196	-0.00800233	-7.61616e-05	0.00259719	0.000867182	-0.000275173	-0.000212109	0.00178866	-0.00897469	-0.000692543	-0.0163187	0.000845318	-0.000796735	-0.00236933	0.00161358	-0.00716161	0.00211353	-0.000466437	0.00358021	-0.000109362	0.00261634	-0.000744661	-0.00440737	-0.000598372	0.00127475	0.000299473	-0.0118125	-0.00207245	-0.000823757	0.00170732	0.00481127	0.000113856	-0.000508655	0.000138168	0.000425131	-0.00154465	0.00160742	0.00111093	-0.000887671	0.000166977	0.000271915	0.000830815	-0.00213173	-0.000216186	0.000305592	-0.000803246	0.00298762	-0.000108089	0.0047645	0.0111935	-0.00201724	0.00343098	0.00177547	0.000192732	0.000535615	0.000196406	0.000105998	-0.0216317	0.000751825	0.00163034	-0.000190901	0.0020032	-0.00171624	-0.00297543	0.00421778	0.00441076	-0.00723911	0.000626329	0	0	-0.000540313	-0.000121447	-0.00140349	0.0432113	-0.00140759	-0.00809412	-1.05298e-05	6.17045e-05	-0.0488621	-0.000151474	0.000818251	0.00320911	0.000743471	8.73166e-05	0.00463101	-0.00243565	0.0114988	-0.0025361	-0.000466501	0.00492975	0.00059384	0.00964346	0.000802343	0.0117648	0.00341694	-0.000571312	0.00181222	0.000998141	0.00297084	0.000777271	0.000733907	0.00328667	-0.000187016	0.000395981	0.000302495	0.00108427	0.00436122	0.00672571	0.000164263	-0.00289288	-0.0108867	0.00150116	-0.0204341	-0.0016509	-0.00157646	-0.00762166	0.00111355	-0.143476	-0.00630463	-0.000444964	0.000111016	0.000982878	-0.00252876	-0.00159206	-0.00433912	0.00170802	-0.00116913	1.51505e-06	-0.00261996	-0.000712011	-0.000736682	-0.000179827	-0.000467896	-0.000245624	-0.000254052	-0.00175949	-0.00133511	0.000956219	-0.000991956	-0.00103482	0.00330137	0.019985	0.00092237	-0.00037231	0.00270934	-0.000557415	-0.0159147	0.00081298	0.0190403	0.00179844	0.00170836	0.000885881	-0.0014033	-0.00144522	0.00885094	0.00267209	-0.00326446	-0.000562639	-3.30045e-05	-0.000332076	-0.0320105	-0.0011642	0.00587876	-0.0178542	0.00450687	0.0118745	0.000991933	-0.00111792	-0.00467438	0.00288847	0.000174329	-0.000523317	-0.000554358	-0.00250157	2.05016e-05	0	0.00397966	-0.00145152	0.00196792	-0.00187781	0.000267903	0.00191023	-0.000770708	0.00280561	8.94634e-05	0.00539728	-0.00197227	-0.000568922	-0.0053442	-0.000110098	0.00533935	-0.00647714	-0.000293837	-0.0112426	-0.00646176	-0.0113219	0.00444925	0.000684852	-0.000265035	-0.00250398	0.000138502	-0.00199773	0.00112862	-0.00270292	0.00182843	-0.00169721	0.00180604	-0.00041209	0.00139957	0.00604224	-0.00365745	-0.109574	-2.02828e-06	0.00164879	-0.000823514	-0.000808464	0.00673169	0.000915801	0.00336403	0.00153112	-0.00172581	-4.5212e-05	-0.000317889	0.000642045	0.00211838	0.149594	-0.00321736	0.0239505	-0.000138857	-0.000560153	-0.000455852	-0.000664146	-0.00441723	0.00436877	0.000628282	0.0012773	0.000276503	-0.00512344	0.00354185	-0.00340431	0.00146176	-0.00301157	-0.00118735	0.00818571	-0.00149407	-0.00612356	0.000236555	-8.86185e-05	-0.00370029	-0.0028457	0.00149345	-0.00220445	-0.0026283	-0.00169631	0.000879748	-0.000971847	0.00124308	0.00326999	2.75178e-05	-0.00164418	0.0167088	0.00699226	0.0168278	-0.000253039	0.00128277	0.00457002	0.00600523	0.00161711	-0.00459237	-0.00119095	0.0233275	-0.00202578	0.00495866	-0.00249152	-4.52983e-05	0.00834689	-0.00224635	0.00209763	0.00464406	0.0478729	-0.00236793	-0.00158318	-0.00671852	-0.000287774	-0.0166971	0.00363659	0.00928194	-0.0074295	-0.000551523	0.00154436	-0.000466602	0.00223905	0.00565375	-0.000443171	0.0179619	0.00226867	-0.00102252	-0.00062123	0.000768964	0.0435533	0.0148406	0.0115996	-0.0128066	0	1.00076e-05	1.12852e-05	0	-0.00378275	1.25876e-05	-2.72797e-05	-0.000126689	-0.00765735	-2.51326e-05	-6.95343e-05	-2.66022e-06	-0.000134876	8.47306e-06	-1.83465e-05	2.2509e-05	9.05503e-06	1.09682e-05	-6.24811e-05	9.27721e-05	-5.50823e-06	0	8.50091e-06	2.33402e-06	-0.000406376	0.000100099	-8.74898e-05	1.00587e-05	-0.000401253	0	0	8.35643e-06	5.33666e-05	0.000210317	0.000746455	0.00021136	3.41233e-06	8.49282e-06	0.0191169	3.93107e-07	0.00371041	-0.000282322	0	-0.000492247	1.47745e-06	0.000190591	0.00194857	-3.90214e-05	-2.39185e-05	4.05837e-05	-1.14098e-05	-0.000656455	-9.77484e-05	-0.000668404	5.44625e-05	-7.45622e-05	0	-6.03173e-06	-0.00207685	-0.0749842	-0.000173112	0.00119957	-0.000402155	-5.62283e-06	-0.000140844	0.00150499	-0.0499598	-6.17362e-05	0.00564908	-9.25075e-05	-2.36351e-06	-0.000519719	0.00618327	0.00373373	0.00491398	0.000130135	-0.000970343	-9.94281e-06	0.000336921	0.00106732	0.000118171	-0.000161139	-0.000182102	-2.04362e-05	1.9769e-05	3.62558e-06	5.63917e-05	0	-8.37484e-06	-0.00325862	2.90835e-05	0	3.5225e-05	0.000308623	0.000803786	2.90097e-06	-0.00130011	0.00147016	-0.000406195	0	0.000137227	1.77395e-05	-8.79994e-06	-0.000171651	-0.00110752	-9.29263e-05	1.14142e-05	0	-0.0148832	-1.61549e-05	-2.40943e-05	1.83063e-06	2.8622e-05	0.000124188	4.07868e-05	5.09932e-05	1.4465e-06	1.49364e-05	7.56055e-05	-0.000228735	7.20864e-07	0	0	1.79313e-05	0.000149724	0	6.51024e-06	0.000124157	2.8945e-05	0	2.67026e-05	0	0.000635024	0	0	0	0	-9.99179e-05	0	3.46075e-05	1.28361e-06	0	0.00822762	2.08642e-05	0.000505262	-0.00564559	0.000331053	-0.00176836	3.01276e-05	-0.00019957	2.69074e-06	0	0	-1.21887e-05	-0.000151086	4.69687e-06	0.000460331	-0.0106745	3.51695e-05	-3.42292e-05	1.45028e-05	0.00253203	1.04381e-05	8.90186e-05	4.83868e-05	-0.00314294	1.16889e-05	0	4.08423e-05	-2.39221e-05	-0.0299295	-0.000308482	0.000297399	2.656e-05	-0.00249231	8.05157e-06	-0.000253321	9.13405e-05	2.62379e-05	-2.38064e-05	0.000156746	-5.04816e-05	-0.00188656	0	0.00165708	-0.000195499	-0.000263086	0	0.00103352	4.44619e-05	-2.18437e-05	0.000200735	0.000315182	1.05414e-05	0.000424178	1.68105e-05	2.49289e-05	2.22315e-05	9.83245e-06	-0.000468115	5.59508e-05	0.00175314	0	0	-0.000538292	-0.0113202	1.65015e-05	-0.00842594	-0.000242755	1.0981e-05	-2.67912e-06	0.000217045	0	-4.47955e-06	1.25202e-05	0.000245549	-0.000206708	-0.000391729	0.001811	0.000159635	0	7.08428e-05	1.56221e-05	3.66893e-05	-0.000456249	-4.93389e-05	2.29524e-06	-3.99695e-05	-0.000395563	-0.000451116	2.46595e-05	0	1.79798e-06	-0.000794376	2.05336e-05	-1.04828e-06	6.92267e-05	1.35656e-06	0	0.00015332	4.57324e-05	0.00120595	-0.00145683	-3.85889e-06	-0.000175358	-1.95367e-05	0	0	0	-0.0023514	0	0.000261358	2.08488e-05	3.39822e-06	0	-8.97663e-05	-0.000208889	-8.49082e-05	5.82023e-06	-2.56775e-05	0	0.000296905	-0.00146344	-0.000374212	3.44353e-05	-3.83817e-05	1.8863e-05	0	-0.0137285	0	7.26528e-06	4.21e-06	0	-8.83349e-05	-5.69531e-06	0.000310419	2.82091e-05	1.5966e-05	2.30349e-05	0.000411635	1.12555e-05	1.68753e-05	4.79002e-05	1.61302e-05	2.64058e-05	-0.00219084	0	3.88034e-05	8.52473e-05	6.00864e-05	-4.38196e-06	0.000154797	6.62574e-06	3.26417e-05	0.000626603	0	3.22562e-05	-0.0118023	-0.0192113	2.39971e-05	-1.3619e-05	0	0	-0.00071524	1.02028e-05	1.74066e-05	-3.49046e-06	0.000974034	2.89332e-06	0	0.000418731	5.16357e-05	5.53632e-06	-0.00255649	2.62195e-05	-2.7504e-05	2.22038e-05	2.66088e-06	0	1.35674e-05	0	6.97285e-05	0	-0.000129392	0.000110484	-0.00038804	-0.000135954	-0.000909645	0	-3.05488e-05	5.73245e-06	0.00011267	0.000396118	1.68927e-05	-2.30541e-06	4.09533e-05	-1.93461e-05	0.00033085	0	-4.75765e-05	0.000108363	-0.000141782	0	-0.000158404	-9.79431e-06	0.000324523	0.000239896	1.1718e-05	-0.000718777	6.70261e-05	9.59622e-05	-0.00154736	-2.24377e-05	-0.00398849	0.00721122	1.08625e-05	-0.0013209	-8.92715e-05	4.32476e-05	0.000352475	-0.000890334	-0.000577701	0	0.000262607	-0.000128765	-5.12057e-05	2.32153e-06	-0.000322793	-0.000101884	1.14602e-06	0	-0.000105452	5.85193e-05	-4.02882e-05	0.00300456	5.43547e-05	-0.00239131	-0.00356129	0.000157129	-0.00039048	-5.04214e-05	6.09266e-06	0	-1.13531e-05	0	3.9549e-06	0.000803609	8.83422e-05	-2.29938e-06	9.03941e-05	0.000128759	-6.58342e-05	-1.56356e-05	0.000550973	0	-4.88286e-05	2.65467e-05	-0.00133771	0.00100832	-0.00163932	0.000211589	0	-0.0189791	-0.00445887	-0.006278	-2.61108e-05	0	0.00016698	3.90314e-05	1.73472e-06	3.53758e-06	0.000606016	1.68185e-05	0	1.0879e-06	-0.000531165	-3.78479e-06	-0.000430559	-0.000142622	1.20627e-05	-0.000191047	7.95792e-06	2.39411e-05	4.16447e-06	-9.19243e-05	2.98571e-05	0.000465686	8.13368e-05	0.000174927	0	0.000455498	-4.65155e-06	8.17411e-06	0.0032917	0.000799778	0.000235069	0	0	-0.00016582	0	1.9067e-05	4.46995e-05	-0.000174194	0.00175719	0	2.50608e-06	1.5544e-06	0	0	-0.000252296	-0.000986988	0	-6.61143e-06	3.4554e-05	0	-0.00210735	6.098e-06	-0.000148417	0.000630028	-9.1383e-06	1.38106e-05	4.47917e-05	0	1.16969e-05	2.42284e-05	0.000129257	0.000900779	9.13626e-06	0	0.00078499	1.24013e-06	0.000276597	7.52721e-05	3.40176e-05	5.79734e-05	0.00295517	-0.000155623	-1.13441e-05	0	0.00100694	-3.44269e-05	-1.65248e-05	4.27387e-06	4.33502e-05	1.83539e-05	0	-0.000541805	-0.000141016	-0.00629222	0.00208516	0	-3.89477e-05	-1.69021e-05	0.00415624	-1.28515e-05	-0.00287426	1.19741e-05	-0.000173355	-0.00023132	8.00199e-06	1.51775e-05	5.34341e-05	0.000205528	0	0	0.0015122	0	2.28433e-05	-1.25005e-05	-8.06271e-05	0.000455943	-5.41264e-06	-5.50956e-06	9.38995e-05	0.000107666	0	-9.44666e-05	5.88319e-06	5.63768e-05	-0.000271322	-0.000181152	0	0.000187927	1.86791e-05	-9.59845e-05	0	2.53306e-05	0.000117951	-1.96565e-05	-0.000747937	0	0	7.21753e-07	-0.000659031	-2.08295e-05	0.000347406	3.22386e-05	7.82755e-05	0.000133236	-1.60348e-05	-0.00302718	0	8.86041e-05	0	-0.000390494	0	3.74999e-05	4.96539e-06	-0.00805051	-2.44857e-06	0	-9.61097e-06	-0.000444731	0	3.0876e-05	1.34907e-06	0.00390018	0	1.86733e-05	-0.000495054	9.71671e-05	-7.90956e-05	8.09128e-06	2.76726e-05	3.42002e-06	-0.000187654	-0.00257637	0	0.00199953	2.75128e-06	4.42187e-06	0	3.80649e-05	0.000810897	0	3.19268e-05	0.000203504	0	6.90366e-06	3.07986e-05	0	-0.00149401	0.000700676	2.8775e-05	-0.000264416	-1.28866e-05	2.85721e-06	0	6.60904e-05	-0.0042175	0	0.0127153	-0.000148225	0.000140234	0.000299047	0	-0.00113369	0.000169813	0	0.00067605	4.92346e-05	0.000181317	-0.000198278	-0.00544927	0.000546442	0.000113058	3.24488e-05	1.90566e-05	0.000447846	-1.35389e-05	-0.000524471	-0.000190294	0.000140404	-7.54793e-05	8.14503e-06	0.00282511	3.26827e-06	1.67574e-05	-6.98817e-06	-0.000198222	0.0076621	0	-5.34329e-05	-8.26898e-05	0	1.91187e-05	1.95279e-05	-8.26508e-05	-2.62786e-05	0	-0.00102593	0	0.0133834	4.35132e-05	0.000139142	-0.00243913	0	0.000204558	0.000261158	-8.19021e-06	-2.01703e-06	6.7121e-05	-0.00863122	-0.000777344	0	4.07557e-05	0.00141456	5.54326e-06	0.000829553	0	-7.63434e-05	0	1.0853e-05	2.61002e-05	3.5321e-05	-0.000150913	-2.91959e-05	-2.44081e-05	0.000123685	0	-3.0058e-05	-0.0025244	-0.000186794	0.000127868	8.44502e-06	-0.000110745	-0.00201208	3.7185e-05	5.77249e-06	1.89685e-05	0.000454806	3.64454e-06	0	0.000289875	0.00152958	-0.000364105	0.000105603	0.00014916	0	0.00239715	-1.8405e-05	4.76815e-06	0.000545713	0.000362591	0.000188426	0.00524989	0.000966394	0.00100076	-0.000123384	-0.00125921	0.00201588	-0.000706032	0	0	0	0	0	0	0	-7.23609e-06	-0.000290184	-0.00800088	-0.000468103	0	-0.00214827	0.00125219	-2.64876e-05	0.00262388	0	-0.00240289	0.00123454	0.0126463	-0.000672867	0	-0.00280593	0	0	-5.89518e-05	-0.00199733	0.00176636	-4.86737e-05	0.0277342	0.000708034	0.0371723	0	0	6.71444e-05	0	0	0.000358408	-0.00381321	0.0038185	0.000747304	-1.71873e-05	-0.020788	0.00156608	-3.16214e-06	0.000885014	0.00721467
x20MCx2793	0.00622197	-0.0201931	-0.00124763	0.00197843	-0.458887	-0.0125385	-0.0263404	0.00735695	-0.00342798	0.00115524	-0.00216307	-0.00255827	-0.00658925	0.0180983	-0.00652918	-0.00111291	0.000619932	0.000101809	0.0194801	0.0105423	-0.00724339	-0.0178411	-0.00349691	0.00279819	0.014599	-0.00148252	-0.0182975	0.00194978	-0.00276695	-0.0755981	0.00206086	0.0264775	-0.0120322	-0.00430348	-0.00173988	-0.00488713	-0.0187552	0.00891372	-0.0041613	-0.00370899	0.0146126	-0.00750526	-3.64889e-05	0.00944051	0.00901127	0.00639436	0.000487293	-0.0172707	-0.0143503	0.0419469	-0.016968	-0.00302074	0.00127761	0.00928824	0	0	0.000117303	-0.00236782	0	0	0.000367585	0.00713507	0.0092228	-0.00551794	0.00364262	-0.0026649	0.0360848	0.00796335	0.0079604	-0.00508466	-8.70673e-05	-0.0387806	-0.015209	-0.0458836	-0.0109283	-0.0714163	0.0499858	-0.0226661	-0.0131069	0.00440737	0	-0.00259386	-0.000662242	0.00178341	5.8306e-07	1.25859e-05	-0.00111553	-0.00296454	0.00198333	-0.00568387	0.000311459	-0.00189576	-0.0348034	-0.0102659	0.000168607	0.00946174	-0.00025503	0.00171008	0.0118974	-0.358043	-0.755429	-0.00204096	0.000474972	-0.0354608	0.0618292	0.00031872	-0.00161685	-0.000284237	-0.000333059	-0.000315388	-0.0157287	-0.00286899	0.00268636	-0.00308406	-0.062045	-0.00281509	-0.000563034	-0.0435264	0	0.000870995	0	0	0	0	0	-0.0010176	0	-9.43707e-06	0	0	-0.000863109	0	0	0	0	0	0	0	0	0	0	0	0	0	0	0	0	0	0	0	0	0	0.0133214	-3.9239e-05	-4.48006e-06	0.000839361	0	0	0	-0.00151871	-0.000372059	0	0	0	0	0	9.28042e-06	-4.95364e-05	0.00134783	0.00420849	0.0015866	0.000327573	0.00244784	0.000432018	0.00249428	3.85947e-05	-0.00155863	0.00260436	0	-0.00195949	0	0	0	-0.0645335	0.00645474	-0.000637589	0.00435776	-0.00841531	-6.29808e-05	-0.000142735	-0.00741556	-0.00809532	0	0.00196752	0.0120367	-0.000890112	-8.09505e-05	0.000302233	0	-2.69986e-05	0.00323822	-0.00430829	-0.0106662	-0.00913583	-8.57253e-05	0	0	0.000110191	0	0	8.79638e-07	-0.00551336	0.002965	0	6.57706e-06	5.48176e-06	0.00586708	0.00684559	0	0	0	-0.0134406	0.0093129	0.0207467	-0.0023588	0	0	0	-0.00065177	-0.000154983	0	0	1.36049e-05	0	0.0067705	-0.000214817	-0.00110153	0.000249421	0.000678421	0.0248435	1.04613e-05	-0.00160383	-0.0113739	-0.000137265	-0.011102	0.000222363	0.00186868	-0.00134389	-0.000188706	0.00299206	0.000144589	0.00598922	-0.000514144	-0.00186309	-5.55681e-06	8.5066e-05	-0.000345613	-0.00850972	-0.000819284	0.000678518	0.000143462	-1.25575e-05	0.000193761	0.0041204	-9.93177e-05	0.00198188	0.000401608	4.39602e-05	-0.0541937	-0.00699866	-0.007224	-0.000838066	-0.00180137	-0.00558884	-0.000335629	0.0064189	1.84543e-05	-0.00216054	0.0396652	-0.00440089	-3.15608e-05	-0.00221814	-0.0011557	3.23944e-05	0.0013403	0.00438567	-0.00302532	-0.000923291	0.00493861	-0.000494646	0.000671764	-0.000837055	0.00230382	-0.00475273	0.00247439	-0.000384147	-0.00447461	0.00236978	0.0020531	-0.000299986	0.000582162	-0.000604247	0.00135336	0.000291965	-0.00283593	-0.00132705	-0.00016842	0.000496785	0.00477412	8.1165e-05	-0.000685414	9.22463e-05	0.000326022	-0.00139951	0.00231329	0.000573258	0.000475166	0.000204867	0.000185965	-9.92121e-05	-0.00272177	-0.00136489	-0.000397161	-0.000786873	0.00353941	-0.000518013	0.0025112	0.0139304	-0.0014359	0.0060251	0.00277883	0.000104117	-0.000924254	0.000263457	0.000430463	0.0103919	3.77746e-06	5.02562e-05	-0.000615467	0.00053754	-0.000568115	-0.00948523	-0.00258528	0.0422329	-0.00413915	-4.91632e-05	0	0	-0.000381616	-0.000126849	-0.00466338	-0.0947029	-0.00081219	-0.00460405	0.000371621	0.000106824	-0.0408322	0.000654866	0.00310468	0.00419102	0.000609466	0.00040001	0.00227273	-0.00176487	0.00164057	-0.00272468	-0.0011492	0.00525843	-7.77928e-05	-0.0029304	-7.84575e-06	0.00851728	0.00369368	-5.22785e-05	0.000835335	0.00153152	0.0153227	-0.00148605	0.000252959	-0.00441238	0.00372002	0.00109785	-0.00468539	0.000832217	0.00493885	0.00916898	0.000303071	-0.00197631	-0.00419998	0.00386907	-0.00389884	-0.00150709	0.002432	-0.0316383	-0.000476403	0.0582357	-0.0158412	4.86407e-05	0.000356938	3.28354e-05	-0.00607589	0.000361974	-0.018045	0.00638292	-0.00758665	2.45915e-06	0.0108207	-0.00054876	-0.000403364	-0.000963188	4.17502e-05	-0.000278797	0.000506877	-0.00110199	-0.000877382	0.00251681	0.000961815	-0.00218421	0.00280888	-0.123997	-0.00124774	-0.0232278	-0.000305364	0.000740862	-0.00446993	0.000672761	-0.0358245	0.00144437	0.000822944	0.000831076	-0.00218189	-0.00273813	0.00903382	0.00234993	0.00152139	-0.00204968	-0.000135876	-0.000296383	-0.00390253	0.00371524	0.00477519	-0.00471109	0.0027057	-0.00372948	-0.00877941	-0.00475995	-0.00423621	-0.00205176	-7.94345e-05	-0.0012808	0.000488201	-0.00918458	-0.00111487	1.067e-06	0.00487745	0.00216249	0.00352566	-0.00234465	0.00257246	-0.0113008	-0.00392749	0.00218018	3.66078e-05	0.0205204	-0.000452202	-0.00124764	-0.00888072	0.000937526	0.0124793	0.00442595	0.00362487	0.00434022	0.00892335	-0.00352075	0.00645472	-0.0055192	9.50981e-05	-0.00142847	0.000570002	-0.00555855	0.00178441	-0.00144847	0.00131815	-0.00279526	0.000416406	-0.00276054	-0.00151198	-0.0165421	0.00310002	-0.102714	0.00101495	-0.00139612	0.00107913	-0.000151305	-0.0161825	0.00129384	-0.000142832	-0.00195454	0.0118518	-0.00180953	0.000669279	0.000689505	0.00277618	-0.148684	-0.026373	-0.0192894	-0.000165056	0.00124999	0.00518034	-0.000494969	-0.00159752	0.00752031	0.000243201	0.00183697	0.00120452	-0.00741024	0.000426381	0.00671868	-0.0115825	-0.00504507	0.00290629	-0.028056	-0.00181654	-0.0569757	-0.000480541	-0.00332988	0.0342207	0.00044248	-0.00577118	0.00392996	-0.00563674	-0.00154736	0.000498459	-0.00124808	0.000590774	-0.0116144	-0.000841668	0.00293952	0.0303529	-0.00783592	-0.0377306	-0.00166654	-0.00030571	0.0100695	0.00309704	0.00233685	-0.0012769	-1.22683e-05	-0.0259135	-0.00228531	0.00552818	-0.00135557	-0.00131006	0.0184534	-0.000422388	0.0020978	0.00345405	0.0451057	0.003648	-0.00245197	-0.00804542	0.00072788	0.00479012	0.00298126	-0.0422504	-0.00515327	0.00183459	0.000781187	-0.00112287	0.0112066	-0.00336813	0.0028323	-0.0018159	0.00693285	-0.000497789	-0.00562067	0.00187923	-0.0587523	-0.017903	-0.00301954	-0.00194378	-6.30857e-05	-9.945e-06	0.000266481	4.99737e-06	-0.00177662	0.000469779	-8.85673e-06	-0.000242122	-0.00786043	-1.2206e-05	-6.14702e-05	-1.57388e-06	-0.000112944	3.76058e-06	-0.000573817	1.90895e-05	2.72458e-05	2.76677e-05	3.36284e-06	7.62062e-05	1.86845e-06	1.62227e-06	4.89921e-05	7.4018e-06	-0.000366405	-2.89936e-05	-0.000105304	1.35304e-05	-0.000513961	0	0	0	5.04239e-05	0.000197359	0.000804778	-0.000601993	2.2114e-05	2.10663e-05	-0.0379228	-0.000110481	0.00542265	-2.31682e-05	-1.30414e-05	0.00117785	0	0.000278458	0.00141861	-4.42098e-05	0	0.000101473	9.61656e-05	-0.000847122	-0.000553802	-0.00104391	-1.23467e-05	0.0134371	2.96372e-06	-0.000247424	-0.00121959	-0.0590141	-3.38315e-05	0.00117639	-0.000451883	0	-0.000109263	-0.00181984	-0.0324117	-0.000123505	-0.0244618	-0.00051509	1.37164e-06	-0.000610682	-0.0021007	-0.00699163	-0.0169908	6.38054e-05	-0.000448361	-2.21218e-05	0.000135128	-0.00113399	8.01078e-05	-0.000237254	-0.000262989	-1.33515e-05	9.89821e-05	1.15773e-06	4.09091e-05	0	0	-0.00235798	-0.000686987	0	6.31993e-05	0.000134228	-0.000953278	1.12371e-05	-0.00238211	-0.00385719	7.01175e-05	0	0.000102124	5.51632e-05	8.55364e-05	7.76857e-06	-0.000915424	0.000140213	5.49819e-05	0	-0.0187612	-5.32983e-05	0	0	0	-0.000144234	2.04715e-05	0	0	-6.25753e-05	5.58762e-05	-8.8573e-05	0.000102905	0	0	7.65011e-06	6.09725e-05	0	2.3169e-05	2.00949e-05	4.89622e-06	0	8.83576e-06	0	-0.00150325	-1.85159e-06	0	-7.18963e-05	0	0.00069437	-1.64569e-05	5.41376e-05	-6.03021e-05	-3.93982e-05	0.00734856	2.87659e-05	0.000451879	-0.00402937	-0.00117123	-0.00306332	4.9834e-05	-0.000234588	0	3.24465e-06	-7.46383e-06	6.17222e-05	-0.000159821	-3.87225e-05	0.000457955	0.00183729	1.17123e-05	-1.57143e-05	5.73572e-06	0.00290117	-3.20481e-05	0.000185601	3.74222e-06	-0.00253254	1.04612e-05	3.5042e-06	3.00506e-05	-4.97e-08	-0.0283508	-6.66904e-05	0.00044945	4.91596e-05	-0.00258847	-1.81219e-05	-6.12352e-05	0.000125263	3.64166e-05	-1.55541e-05	-0.000380949	0	-0.00152375	-1.16644e-07	-0.00159263	-0.000143447	-0.000326836	0	-0.002907	4.95162e-05	0	0.000149503	0.000135622	1.34838e-06	-0.000818161	3.30737e-05	1.26879e-05	1.26092e-06	0	-7.29236e-05	9.9407e-05	0.00110889	0	1.95293e-06	-0.000536175	-0.00795632	4.98549e-05	0.00475791	-0.000240298	0	1.34179e-06	0.000424558	0	-5.89845e-05	5.85787e-06	-0.000136055	2.03059e-05	-0.000531581	0.00250367	0.000717787	0	4.84478e-05	1.01145e-05	7.91311e-06	-0.00042462	-5.40255e-05	3.50875e-06	-0.000208799	-0.000197511	-0.000133204	2.70365e-06	0	0	-0.000649832	0	0	0.000209082	3.06404e-06	-9.20225e-06	8.75705e-06	1.53794e-05	0.00162413	-0.00139527	-0.000181321	2.61719e-05	0	0	4.06836e-06	0	-0.00285078	1.88963e-06	0.000970022	4.01014e-05	8.14116e-06	0	-0.000323314	-0.000580488	-0.000574755	0	-4.1678e-05	0	0.000215998	-0.000497396	-0.000101472	5.79887e-05	-2.61126e-05	-2.43384e-06	0	-0.00600683	0	4.3347e-06	0.000773889	0	-0.000137875	-7.08182e-05	-0.00174015	6.53698e-05	5.78914e-06	2.2157e-05	-0.000115872	-3.60984e-05	2.09693e-05	-0.000870468	0	-1.11436e-05	-0.00308985	0	4.14467e-06	6.1609e-05	3.5229e-05	-1.98631e-06	7.50989e-05	-3.11885e-05	7.43816e-05	4.4827e-06	-8.02351e-05	8.34646e-06	-0.0104032	-0.0233457	-2.54686e-06	-3.18593e-05	0	0	-0.000353906	-3.44924e-05	9.08709e-06	-0.000520221	0.00150026	2.32549e-06	0	0.00010075	1.38229e-05	9.11571e-06	-0.00289497	-4.00837e-06	7.91683e-05	-0.000103229	2.66088e-06	0	-2.11287e-06	0	0.000132177	1.80017e-06	-0.000344594	9.4475e-06	-0.000666838	6.14518e-05	-0.000348365	0	3.42145e-05	5.46727e-05	-4.92342e-05	0.000204584	7.08717e-06	2.49388e-05	6.30909e-05	0	0.00084991	0	0	0.000551617	-3.33295e-05	0	-0.000153294	-9.79431e-06	0.000573452	2.54098e-05	2.39142e-05	-0.000589222	1.94666e-05	1.22658e-05	-0.00202073	-8.60316e-06	-0.0030018	0.000235199	0	-0.00103583	-0.000219125	6.60845e-05	0.000177786	-0.000573314	-0.000894273	-4.13779e-06	0.000176154	-0.00159731	-4.42087e-05	-6.47615e-05	-2.56949e-06	-0.000127214	0	0	-0.000195799	7.41106e-06	-3.3959e-05	0.00418187	0.000282236	-0.00314291	-0.0037212	-0.000747054	-0.000402112	-9.7257e-05	0	0	9.72894e-06	0	0	-0.000190788	9.35308e-05	0	8.16103e-05	-0.000237513	-8.83258e-05	-3.2599e-05	0.00036121	0	-0.0001519	2.28169e-05	-0.000662863	-0.0016142	-0.00236527	0.00128473	0	-0.0184367	0.00123676	-0.00529416	-3.89617e-05	0	-0.000309182	4.70697e-05	0	3.53758e-06	0.000377798	-5.33789e-05	0	7.4778e-05	0	1.56662e-05	-0.000284925	0.000359537	-1.31266e-05	-0.000118027	-4.08828e-05	5.87799e-05	1.9814e-06	0.00132314	5.41106e-06	0	0.000225188	0.000162212	-1.99376e-06	0.000623936	-1.34733e-05	0	-0.00367387	0.00108357	0.000172516	0	-1.16805e-06	-0.000815749	-2.48782e-05	2.12311e-05	0.000165676	0	0.00219083	-4.71731e-06	0	0	3.91154e-06	0	-0.000227851	-0.000539596	0	-4.70757e-05	1.29022e-06	9.12356e-05	0.000556943	3.3409e-07	0.000425743	0.000384705	-7.32156e-05	0	-5.69833e-06	-1.1085e-05	0	1.28003e-05	0.000139455	0.00128564	0	0	-0.000371981	0	0.000131897	0.000166769	-0.000148289	2.69929e-05	-0.00839563	0.000122207	-4.10525e-05	5.03528e-06	0.00113659	0	-1.65248e-05	0	7.80532e-05	-0.000129178	0	-0.000160115	1.68184e-05	-0.00603122	-0.00127967	0	-0.000153368	-9.12572e-05	0.0049413	0	0.0011135	0.000695063	-0.000331756	-0.000253902	1.95852e-05	5.22162e-06	8.58865e-06	0.000694532	-1.33247e-05	6.5077e-05	-0.00559711	4.04315e-06	1.68719e-06	-1.06845e-05	-5.47514e-05	0.000703801	-6.53207e-05	1.56467e-05	1.68906e-05	8.81566e-05	0	5.95518e-05	2.72298e-05	5.40414e-05	-3.77801e-05	-0.000227532	0	0.000492206	2.5459e-05	0.000122269	-0.000102563	0	5.74992e-05	-4.03761e-05	-0.000700264	0	0	0	-0.000280594	1.65794e-06	0.000507824	-2.36501e-05	4.84631e-05	0.00030713	-3.85802e-05	-0.00206277	0	0.000249565	0	-0.00147492	0	2.26902e-05	-0.000364298	-0.00938344	0	0	-2.79476e-05	-0.00013267	0	3.98396e-05	-9.16922e-05	0.00574813	0	2.00808e-05	-5.24081e-05	0.000112051	0.000132593	3.72767e-06	-6.72018e-05	0	-7.53912e-05	-0.0015581	0	0.0026271	-5.79933e-05	4.42187e-06	0	3.00819e-05	0.000789266	0	1.87562e-05	0.000235554	0	8.70106e-05	4.45991e-05	-6.88928e-05	-0.00219436	-0.000303302	7.37798e-05	-0.000112331	0	2.85721e-06	6.89162e-06	0.000106371	-0.0027324	0	-0.00550224	-0.000180054	4.05977e-05	0.000442782	0	0.000274277	0.000231453	0	-0.000452566	0.00027847	0.00020529	-0.000393105	0.000250819	0.000852025	4.85916e-05	-2.94772e-06	-9.89706e-06	0.000232347	0	-0.000661767	-0.000106187	0.000165217	4.12554e-05	2.17798e-05	0.00111113	2.49681e-06	6.60362e-05	-8.95871e-05	-0.000418163	0.00843768	4.38674e-06	0	-2.49993e-06	0	-0.000354257	-3.29299e-05	6.98401e-05	-0.000443557	0	-0.00111364	0	-0.0325686	0.000242306	0.00026694	0.000823195	0	4.43301e-05	-0.000279651	-2.59894e-05	-3.2268e-05	-0.000385151	-0.00939158	-0.00103567	-2.74029e-05	-3.50378e-06	-0.00503609	3.23336e-05	0.00141411	2.90186e-05	-0.000255627	1.05292e-06	1.43172e-05	3.08883e-05	6.72191e-05	-0.000272896	-1.33185e-05	-2.25835e-05	0.000157514	0	4.0567e-05	-0.0014394	-7.72776e-05	6.80816e-05	8.44502e-06	-0.000215446	-0.000286923	0.000100862	0	-2.44655e-06	-0.000647161	5.58497e-06	-1.52653e-05	0.000256101	0.00231503	-9.57489e-06	0	0.000141586	8.66912e-06	-0.000770868	0	-8.07622e-05	0.00141112	0.000457522	0.00124608	0.00496154	0.000408096	0.00114834	-7.72816e-05	-0.00526396	0.00270862	-0.000975165	0	0	0	0	0	0	0	0	-0.00134753	-0.00538689	-0.000157386	0	-0.0160666	0.00158371	-2.50247e-05	0.0188987	0	0.1018	-0.00334655	-0.0411254	0.00290839	0	0.00480531	0	0	-0.000511935	0.0122006	0.00272859	-0.000683999	-0.199133	-0.0158275	-0.0307728	0	0	-0.00085275	0	0	0.00626424	0.0152623	0.0113889	0.0022692	1.29579e-05	-0.0207656	-0.0023678	0	0.00105576	-0.126468
x20MCx1565	-0.00106967	0.00212105	0.000998516	-0.00105193	0.338235	0.0276244	-0.00554616	0.0100647	0.000667352	0.000441446	0.00178068	-0.00201704	0.000884395	-0.00568282	0.00102929	0.00022475	-0.000609096	0.00282744	0.00422664	0.00122279	-0.00218927	-0.00814026	-0.00101038	0.00229114	-0.00589526	-0.000399747	-0.00477925	0.000303672	-0.000142147	0.00835073	0.0020401	0.0123149	-0.000773455	0.00300518	-0.00204568	0.00171869	-0.00231783	0.00254799	0.00148131	0.00291081	0.000249214	-0.000646041	-0.000556376	0.00252801	-0.0221261	-0.00105679	-0.00116157	-0.0132938	-0.0244409	0.0348047	0.0331726	0.00278996	0.00135902	0.00510821	0	0	0.00019208	-0.00303404	0	0	0.000355061	-0.00882019	-0.00125629	-0.012995	0.0022587	0.025108	-0.0137454	-0.00376406	0.00791539	-0.00422451	-0.000165503	-0.0439055	-0.0335825	-0.0560948	-0.0198776	0.0429231	0.0458615	-0.0447556	0.00363055	0.00427648	0	0.000917567	0.00750136	0.00193949	5.14325e-06	1.00936e-05	-0.00198713	-0.00991478	0.00151778	-0.00313193	0.000223646	0.00252458	0.0294115	-0.0241284	0.000198193	0.00391938	-0.00338938	0.00124013	0.0134831	-0.497476	0.148139	-0.00483062	0.000130219	-0.0137487	-0.000180703	0.000557629	0.0053585	-0.000139802	-0.00031365	-0.000365279	0.0139393	0.00290027	0.000661677	0.00172934	0.0288118	0.00299402	0.000564516	-0.0460733	0	0.00140959	0	0	0	0	0	-0.000676947	0	7.13067e-05	0	0	-0.001019	0	0	0	0	0	0	0	0	0	0	0	0	0	0	0	0	0	0	0	0	0	0.0129376	-8.00259e-05	-1.61551e-05	-0.00664447	0	0	0	-0.00454968	-0.000785447	0	0	0	0	0	1.50007e-06	0.000159396	0.000427477	0.0050874	-0.000547659	-0.000144292	0.000405932	9.52013e-05	0.000254746	3.27986e-05	-0.000304619	0.000788821	0	0.00324242	0	0	0	-0.172902	0.00194034	-0.000757259	0.00298029	-0.0123911	-5.75582e-05	-0.000436518	0.000920581	0.0312667	0	0.00839443	-0.000712267	-0.000755935	-1.6417e-05	0.000383537	0	-1.02845e-05	-0.00127148	-0.00357974	-0.0100694	-0.00605024	-4.88152e-05	0	0	3.24215e-05	0	0	-4.26242e-05	0.0500308	0.00255641	0	-1.17865e-06	0	-0.045528	0.00431619	0	0	0	-0.0377547	0.00395212	0.00671025	-0.00330915	0	0	0	0.00243177	0.000554634	0	0	0	0	-0.00664028	-0.000163288	-0.00115717	6.26034e-06	0.000423585	-0.00246205	7.50914e-06	-0.00169805	-0.0671002	0.000790071	-0.0194642	0.000822635	-0.00182044	-0.00168389	-0.000360668	-0.00787669	-0.000365455	-0.00118681	0.00476824	-0.00202923	0	0.000292109	-0.000804466	-0.00841073	-0.000557856	0.000638902	-0.00147719	-5.07202e-05	0.000886192	0.00381152	0.000379466	0.00324635	0.0026535	0.000109642	0.00998008	0.00190745	-0.00753747	-0.00587896	0.000328789	-0.00494051	-0.00208692	0.00732135	-0.0011587	-0.00195285	0.0409389	-0.0157003	-5.75228e-05	-0.0220496	0.000496215	-3.64344e-05	-0.0183599	0.00179246	0.00437901	-0.000403468	0.000775947	-0.000783338	0.00128945	-0.00142848	-0.00566943	-0.00080704	0.00163776	-0.00104558	-0.00569344	0.00265912	-0.0432933	-0.000272702	-0.000737831	-0.000586762	0.000302923	0.000154611	-0.0158303	-0.00145322	0.00085322	0.00123572	0.00548668	0.00037884	-0.000468291	-0.000432924	0.000739281	0.00596597	0.000588507	-0.00109326	-0.00102686	0.000462273	-0.000121425	0.00164172	0.00884806	0.00668534	-0.00324114	0.00091673	0.00562249	-0.000185283	-0.00421724	0.0134999	-0.00159538	0.00460648	-0.00293224	7.24718e-05	0.00117417	-0.000160457	-0.000107852	0.00154811	-0.00061822	0.00170788	0.00163544	0.00109565	-0.00140559	0.0112032	-9.09005e-05	0.0321065	-0.00567148	0.000307014	0	0	-0.00014684	-2.29409e-05	-0.00219225	0.0860935	-0.0028631	0.00682271	-2.73707e-05	8.84958e-05	0.0532555	-0.000332544	-0.0013386	0.00287393	-0.00180845	0.00110911	-0.0110193	0.00378793	0.00169235	-0.00304327	-0.000339673	-0.0232268	-0.00216568	0.0358062	-0.00456463	0.0164985	-0.0116984	0.00206135	-0.00240593	0.000358105	0.0016085	-0.00017474	-0.0025505	0.00103966	-0.00687444	0.00441872	0.003912	-0.00140924	0.00013555	-0.0402596	-0.000315434	-0.00571617	0.00468267	-0.00261375	0.00175206	-0.00274177	-0.00184035	0.000744075	-0.000389457	-0.0649648	-0.000236624	-0.000980029	-0.00308757	0.000836903	0.000650705	0.00421639	-0.00978511	0.0021007	-0.0041574	3.98119e-06	-0.0075438	0.000742924	-0.000311102	-0.00100872	-0.0017945	-0.00116264	0.00494404	-0.00331064	0.000726215	-0.00166051	0.000930215	-0.00124637	-0.0207189	0.0333451	0.00109292	0.00163959	0.00480575	-5.43901e-05	0.00135229	-0.000678801	0.00719792	0.00195621	-0.00881203	-0.00293882	0.00120776	0.000541463	-0.0198096	0.00314387	-0.0058869	-2.037e-05	0.00215733	0.000159432	0.013774	-0.00388671	-0.0153268	0.0193424	0.00861632	-0.0143306	0.00207492	0.00183396	-0.00867035	0.00382692	-0.00114275	-0.00330542	-0.00589021	-0.00042779	0.00502952	0	0.00121253	0.000652823	-0.000590708	0.0105931	0.00278396	0.000826303	0.00550299	0.00408664	0.0002794	-0.00790581	9.97894e-05	0.00165405	-0.00283665	-0.000848797	-0.000380313	0.000160752	0.00280769	0.00634208	-0.00510447	0.00389982	0.00572477	0.00112698	-0.000736692	-0.000909929	3.03315e-05	-0.001448	0.00202248	-0.00133548	0.00179768	0.00060414	0.00273496	-0.00103435	0.000929505	0.00660374	-0.00603581	-0.0125937	0.000608417	-0.00117029	-0.00195021	0.000337923	0.00724378	-0.000852173	0.00467604	-0.000317502	-0.00192553	0.000908065	-0.00455165	0.000976708	0.00132412	0.000300583	0.0150494	0.00115397	-0.00228736	0.00061194	0.00217892	0.000454767	0.00263796	0.00199453	-0.000143681	0.00017539	5.16254e-05	0.000520724	0.00444041	-0.00219245	-0.000369401	-0.00239153	-0.00191765	-0.0238721	-0.000402279	-0.0489482	-0.00108612	0.00302196	-0.00487437	-0.00227461	0.00140029	-0.00301398	0.00265573	-6.99348e-05	0.000699556	0.00144505	0.00130122	0.00482327	-0.0096573	0.00352791	0.0153228	-0.00175374	0.0172712	-0.000403262	0.00120202	0.00598799	-0.00194559	0.00259804	0.00402347	0.00134728	0.0220135	-0.0001628	0.00395069	-0.000612714	0.00108818	0.0140637	0.000229949	0.00214184	0.00295287	0.0545603	-0.00415327	-0.000666086	0.00764093	-0.000379266	0.000989546	0.0045094	0.00429396	-0.00300055	0.000300255	0.00283345	-2.21824e-05	-0.00569449	-0.000505742	0.00102767	-0.0236535	-0.00139586	0.000980425	-0.00699009	0.000549423	0.0309393	0.015315	0.00326696	0.00150804	-2.51848e-05	-2.49521e-05	-0.000141315	4.80368e-06	-0.00412411	-0.000112917	6.78936e-05	0.00204815	-0.0122992	0	0.000196926	-6.9225e-06	8.29881e-05	0	0.000196312	3.27798e-06	9.87932e-06	2.93493e-05	5.20718e-05	0.00010628	0	1.62227e-06	1.17824e-05	0	-0.000539259	0.000161897	0.00167192	0	-0.000534965	3.20017e-06	0	0	6.93222e-05	0.000264348	-2.64975e-05	-0.00467026	0	6.58412e-05	0.0185653	0.000527111	0.00152222	0.000144372	0	1.77482e-05	2.39699e-06	0.000194936	0.000721917	1.37335e-06	0	-8.22575e-06	-1.53947e-05	-0.000471767	0.000273622	-0.000673303	7.89294e-05	-3.98492e-05	1.07814e-05	-0.0012291	0.000795738	0.0403667	-4.80558e-06	-0.0674528	-0.000545307	0	-0.000197064	-0.000573035	0.00522819	-1.1347e-05	0.00652594	0.000227328	1.41339e-06	-0.000198663	-0.00319729	-0.00528477	0.00784443	0.000121705	-0.00102464	-2.58072e-05	-0.000208162	-0.00319442	8.74443e-05	-1.53726e-05	-0.00061874	-1.70722e-05	8.96188e-05	-0.000262663	2.55873e-05	0	0	0.00138567	0.000152269	0	6.64048e-05	0.000200775	0.0017235	5.34016e-06	0.000338789	-0.00653576	-0.000773261	0	2.26164e-05	-8.58904e-06	-8.97813e-05	0	-0.000293473	-0.000267877	6.91608e-05	0	0.00752577	0	0	0	2.04141e-05	5.24167e-06	0	0	5.32116e-06	2.96747e-06	4.17834e-05	-0.000144143	1.97339e-06	0	0	5.64895e-06	0.000217287	0	3.05834e-05	2.38328e-05	5.93493e-06	3.16383e-06	9.88966e-05	0	0.000112289	0	0	0	0	0.000303715	0	0.000158615	2.87848e-05	0	0.00783492	1.61161e-05	0.000122262	0.00116414	-0.00198474	0.00482633	3.52012e-05	-0.000353282	-8.46817e-06	0	0	-4.76593e-05	-0.000298491	0	0.000353185	0.00383763	5.02485e-06	-8.39303e-07	1.68425e-05	0.00384853	-5.36975e-06	7.04763e-05	-0.000126897	-0.0023571	7.0653e-06	0	6.68219e-06	2.67516e-05	0.0090412	-0.000126623	8.57185e-05	4.49815e-05	-0.00210779	-2.2975e-05	-0.00017592	0.000169455	4.80009e-05	-2.05227e-05	4.2236e-06	0	-0.000996526	4.55974e-05	0.00502406	-0.000145348	-0.000278637	0	0.00132168	9.87654e-06	0	0.000108368	0.000389171	-2.32987e-06	0.000470157	1.57433e-05	-0.000113975	5.10161e-06	2.80795e-05	-0.000139497	0.000184171	0.00203373	0	0	0.000542291	0.00274402	1.33228e-05	0.00378322	-6.40339e-05	0	1.2746e-05	0.000163418	0	0.000151288	0	0.000339606	7.58219e-05	-0.000311364	0.00121165	-6.11198e-05	0	5.17355e-05	1.70484e-05	5.64721e-06	-0.000376122	-2.3423e-05	-2.91949e-06	-1.51136e-05	-0.000149786	-0.00107456	3.07856e-06	0	0	2.3059e-05	-9.12591e-06	0	-0.0010474	1.23367e-06	0.000143714	4.39007e-05	8.38389e-06	0.000705719	-0.00125193	1.05753e-06	3.03119e-05	4.59048e-06	0	2.3272e-06	0	-0.0025879	0	0.000293862	3.5848e-05	7.70381e-06	8.18786e-06	-8.39507e-05	-7.66001e-05	-0.00017961	-1.65219e-05	0	0	0.000359368	3.95797e-05	-0.000611595	3.99751e-05	-1.52376e-05	-1.31421e-05	0	-0.00817675	0	0	-0.000557842	2.87025e-06	-0.00011177	-2.63504e-05	-0.000856758	5.45438e-05	6.18691e-05	3.87151e-05	-0.000157143	0	1.21405e-05	-0.00106596	0	-6.95118e-05	-0.00259492	0	1.62483e-05	0.00010852	1.74245e-05	3.75748e-06	7.77666e-05	4.09578e-06	1.06945e-05	0.0011624	-9.51804e-06	1.61779e-06	0.0114756	-0.0205099	1.86136e-05	-4.17244e-05	3.62888e-06	1.11715e-05	-0.000780221	1.53913e-05	1.07011e-05	-0.000244253	0.00105048	0	0	7.93894e-05	1.5939e-05	5.07136e-06	-0.00246766	-3.99984e-06	0	-5.39701e-05	2.16033e-05	0	-5.49171e-05	-7.95812e-06	-0.000186576	0	-0.00024685	3.93053e-05	0.000220745	2.67051e-05	-0.000615301	0	1.01035e-05	7.64388e-05	-0.000102701	0.000298965	8.96895e-06	2.79903e-05	4.30119e-05	0	0.000440261	0	-9.11009e-05	4.6619e-05	0	0	9.60297e-05	-1.09597e-05	0.000343992	1.29519e-06	2.81839e-05	-0.000729814	5.48826e-05	2.15421e-05	-0.00188717	1.83675e-05	-0.00461616	4.57237e-06	3.79428e-05	0.000999217	9.68974e-05	0.000139711	0.000573541	-0.000489035	-0.000785248	-1.45952e-05	-0.00184921	-0.0014905	-1.146e-05	-0.000100105	1.18878e-05	-4.52057e-05	0	0	-3.31407e-05	2.78075e-06	2.16188e-05	0.00331759	1.42682e-05	-0.000669263	0.000443896	-0.000219549	0.000360842	-0.000165197	8.66509e-06	0	-0.000107385	1.53702e-06	-9.22227e-06	-5.86502e-05	-0.000703901	2.91895e-06	9.17907e-05	0.000400808	0.000731262	-3.42306e-05	0.000325703	0	-0.000123031	0	-0.000754634	-0.00183153	-0.00226077	0.000238504	0	0.00925071	0.000913283	-0.00357876	-5.93807e-05	0	-0.000703239	6.60166e-06	1.73472e-06	-3.8321e-05	0.000716582	-2.13172e-05	0	-2.22235e-05	1.47115e-05	-3.22704e-05	0.00104043	6.5151e-06	0	0.00216822	4.37002e-05	-4.96233e-05	4.94983e-06	-4.53547e-05	3.95513e-06	2.43062e-05	-0.000124095	5.44788e-05	0	0.000407884	-8.79446e-06	4.00499e-06	0.000365818	0.000215169	-0.00130401	1.25597e-06	0	-0.000214998	0	8.52339e-06	0.000208568	0	0.00161237	-2.04876e-05	0	-2.57489e-05	1.97345e-05	7.89097e-06	-0.000298287	-0.000618157	0	8.99578e-05	-2.73782e-06	0	0.000379089	0	-0.00021859	0.000940968	1.91857e-05	0	6.4154e-05	0.00010559	0	-5.21205e-05	0.000133511	0.00118294	3.07483e-06	0	0.00108309	1.97561e-05	0.000176065	-0.000137477	2.63315e-05	1.64149e-05	0.00149942	-0.000259592	0	0	0.00131318	-5.90539e-06	-8.75543e-05	0	2.42201e-05	0.000165367	-0.000106866	-0.000968264	1.3562e-06	-0.0112415	-0.0010934	8.79862e-06	3.06846e-05	-5.36306e-05	0.00299562	-3.28179e-05	0.00117695	-1.3664e-05	4.5988e-06	0.000400527	1.93844e-05	-5.41723e-05	8.59578e-05	-0.000203635	0	5.14978e-06	-0.00216087	0	4.15571e-05	0	-0.000323257	0.000609918	-0.000261383	2.17807e-05	6.0765e-05	0.000157243	0	-0.000138356	0	1.62312e-05	0.000429719	-0.000286055	0	0.000106784	2.30976e-05	-5.89646e-06	-3.94129e-05	3.87033e-05	0.000121594	-3.6482e-05	-0.000462976	0	0	-4.19028e-06	-0.000569388	6.11005e-06	0.000339578	-6.61754e-05	5.69506e-05	0.000203358	-7.66914e-06	-0.0032546	0	-0.0028753	0	0.000561115	0	1.06489e-05	1.7781e-05	-0.0104196	3.45935e-06	0	1.35936e-05	5.6272e-05	0	0.000155067	-3.00629e-05	0.00398441	0	5.73655e-05	9.06934e-05	8.44411e-05	-8.13309e-05	5.7303e-06	6.71037e-05	0	-0.000186475	-0.0014475	1.92144e-06	0.00354789	0	0	0	3.84646e-05	0.000866858	-1.48499e-05	7.07117e-05	0.000118992	4.33074e-06	0	4.35614e-05	0	0.00122486	-0.0010232	4.97766e-05	0.000965175	0	0	0	0.00019083	-0.00320069	0	-0.00438398	-0.000264006	-2.13619e-05	-0.0034975	2.28784e-05	0.000229863	0.000120331	0	0.000313918	-0.000239036	0.000179572	-0.000288698	1.79302e-05	-0.00728843	8.0488e-05	2.2838e-06	-4.1428e-05	0.000412499	0	-0.000295918	-8.29307e-05	3.87658e-05	-0.000638641	0	0.000883412	0	1.26459e-05	-1.78865e-05	0.000728676	0.00861128	2.07071e-06	0.000387574	0	0	-0.000627334	8.39333e-05	9.52389e-05	7.76722e-05	0	-0.00118769	0	0.0211669	5.83457e-05	9.36853e-05	0.00078289	0	4.77801e-05	-0.000362788	-4.35549e-05	0	-4.39547e-05	-0.00937522	-0.00130981	0	0	0.000710517	4.32622e-05	0.00104682	3.54977e-06	0.00104419	6.30752e-06	4.3994e-05	1.22849e-05	3.5393e-05	0.000303376	7.48712e-05	-1.94502e-06	0.000299891	0	0	-0.000462947	-7.22689e-05	0.000138922	0	-0.000303746	-0.00218736	5.81459e-06	-3.73004e-06	2.25079e-06	2.75482e-06	5.87459e-06	-5.88152e-06	0.000424734	0.00271208	3.48501e-05	-0.000164987	0.000130483	-2.0121e-06	-0.000741201	-8.70962e-06	7.76026e-06	0.00121079	0.000244864	1.62697e-05	0.00499325	-0.00263436	-0.00224728	0.000121102	0.000834795	-0.00335393	0.000470376	0	0	0	0	0	0	0	0	0.000246151	0.0624816	0.00272667	0	-0.0151797	-0.034525	0.000543805	0.00299081	0	0.100565	0.0427011	-0.0265413	-0.000612138	0	-0.00306257	0	-3.26815e-06	3.9907e-05	0.00272484	-0.00387454	0.000441467	0.0279147	-0.00994519	0.0451393	0	0	6.10808e-05	0	0	-0.00324976	-0.00596693	0.00361943	0.00115588	0.000716747	0.0319458	-0.00282827	4.18612e-06	-0.00632364	-0.300626
x20MCx2863	0.00651928	-0.0149221	-0.000514028	0.0076633	-0.478146	-0.0181531	-0.0233467	0.000105602	-0.00241076	-0.00178622	0.00484408	-0.00201265	-0.00565332	-0.00743755	-0.000177525	-0.00781658	-0.000738851	0.00121065	0.0158839	0.0150732	0.00316898	-0.0120507	-0.00570142	-0.000558657	-0.0233641	8.25471e-05	-0.0106875	0.00249182	-0.00098955	0.0095326	0.00149425	0.0192169	-0.0143514	-0.00670305	0.00328962	0.00804309	0.0419146	0.0310582	-0.00544699	-0.0177394	0.0255083	-0.0256691	0.00067507	0.00736526	-0.0136779	-0.00216803	-0.000162178	0.0438031	-0.0199839	0.00328735	0.0231417	-0.00306869	0.00132651	-0.0680866	0	0	-0.00394527	0.00723217	0	0	0.000396726	-0.0182564	-0.000864163	-0.00744967	0.00355409	-0.0019227	0.0120126	-0.00859779	0.00432269	-0.00523307	-0.000121842	-0.0244639	-0.00631311	-0.0132232	-0.0113048	-0.0705453	0.0599032	-0.0136586	-0.0115025	0.00352991	0	0.000937555	-0.000391444	-0.0139605	2.39738e-06	1.20543e-05	-0.00154999	-0.0022428	-0.0127376	0.00178873	0.000393402	0.00231966	0.0787728	-0.0368115	9.28464e-05	0.0140705	-0.000657276	0.00188546	0.0124911	-0.219666	-1.06271	0.000585049	0.000140631	0.0176626	-0.00985581	0.000407378	0.00182038	-0.000139432	-0.000631268	-0.000209769	-0.00656428	-0.0016962	-0.00251278	-0.00608144	-0.059979	0.00534226	0.000891274	-0.120665	0	0.00090121	0	0	0	0	0	-0.000904349	0	0.000861204	0	0	-0.000310029	0	0	0	0	0	0	0	0	0	0	0	0	0	0	0	0	0	0	0	0	0	0.00904086	0.000115742	8.38569e-06	-0.0131084	0	0	0	-0.00255286	-0.000169045	0	0	0	0	0	1.8004e-05	-9.93926e-05	0.00102431	0.00263522	0.0026365	0.000648477	-0.00328258	-0.000989222	-0.000713962	-0.00020457	-0.00384113	0.00183505	0	-0.00169602	0	0	0	0.0100314	-0.00233985	0.0101453	0.0080968	-0.0319192	0.0285638	-0.000372684	-0.0116477	0.0592874	0	-0.000329402	-0.000565861	-0.000814392	5.97619e-06	0.000254479	0	0.000413383	0.000545388	-0.00367594	-0.00931484	-0.0120583	-6.92469e-05	0	0	7.99788e-05	0	0	-1.2474e-05	-0.00745846	-0.00113268	0	-4.8196e-05	0	0.00315567	0.010428	0	0	0	0.00207573	-0.00564312	0.0737014	-0.00662853	0	0	0	-0.000505211	-0.000116756	0	0	1.59008e-06	0	0.00636283	-0.000300438	-0.00054052	5.95584e-06	0.000597774	-0.0148775	2.79071e-06	-0.00137281	0.00527766	-2.79904e-05	-0.00898334	0.00103344	-0.00197215	-0.000747426	0.000105522	-0.00366415	-0.000604217	0.00105294	0.00876766	-0.00138103	0	5.62236e-06	-0.000384458	-0.00518551	-0.000417694	0.000587834	-3.12832e-05	0.000403864	-0.000184279	-0.00122404	-3.50639e-05	0.00169243	-0.00108394	5.9183e-05	0.00727554	0.00143144	-0.00597939	0.00124884	0.000212472	-0.000463139	0.000313835	0.00740927	-8.42352e-06	8.00497e-05	0.0494539	-0.00833459	3.26299e-05	0.00179714	-0.000618859	-0.000483884	0.00271478	0.00278582	0.00401054	0.000230103	0.00248556	-0.000850446	0.000575455	-0.00114629	0.00225713	-0.00396987	0.00237449	-0.000922304	0.00303564	0.0013268	0.00121369	-0.000460457	0.000975935	-0.000575131	-0.00025302	0.000104785	-0.00606127	-0.00125378	-0.000257588	0.00262771	0.00481541	0.000329964	0.00020649	0.000534658	0.000102381	0.000753809	0.000335946	0.000652647	0.000567693	5.01705e-06	0.000139856	-0.000140679	-0.00200181	-0.0014212	-0.00715594	-0.00024057	0.00428184	0.000828279	0.000586133	0.0162055	-0.00126852	0.00279446	-0.000417842	0.000440722	-0.00091268	-0.000819597	4.42488e-05	-0.00331688	0.000298789	0.000404325	-0.00158355	0.00106516	-1.88417e-05	-0.0120895	-0.00274801	0.0134472	-0.00529071	0.000317537	0	0	-0.000207741	-5.74683e-05	-0.0017605	-0.0808315	-0.000263769	-0.00437701	0.000255514	5.87024e-05	-0.0299655	6.37727e-05	-0.00165	0.00206742	0.00053183	0.000278091	0.00300858	-0.0019598	0.00907918	-0.00337121	-0.000698425	0.00755057	-0.000171046	-0.00254035	0.000182632	0.0124648	0.00326301	-0.000283278	0.000542817	0.000333431	0.00134663	0.00079567	-0.000650616	-0.00445766	-0.0212981	0.00147298	-0.00447468	0.000909543	0.0021991	0.00955882	-0.000269324	-0.0006884	0.00255908	0.00324122	-0.00191046	-0.00177387	0.0023323	-0.0122491	-0.000441717	0.0539527	-0.00539688	-0.000779246	0.0012974	0.000102912	-0.00225119	-0.00237083	-0.00881508	0.00219566	-0.00448366	2.74706e-06	0.0204851	-0.00014811	-0.000424692	-0.00157541	0.000141606	-0.000254756	0.000167846	-0.00128803	-0.000769544	-0.00470447	0.000587317	-0.00128491	0.00142115	0.0278529	0.0009922	0.00682618	0.00223891	-0.000236736	-0.00284391	0.00108372	-0.0222345	0.00182792	0.00153952	0.0015861	-0.00105481	0.00120584	0.0156353	0.00236614	0.00150976	-0.00121176	-0.000154685	-9.63544e-05	-0.00261205	0.0104648	0.00385765	-0.00717039	0.00419754	0.0285316	0.00346353	-0.00246599	0.00798082	0.00204223	0.000146305	-0.00119516	0.00037194	-0.0065782	9.83739e-05	0	0.00488629	-0.00246394	0.00453086	-0.00284074	0.00196691	-0.000942764	-0.00315003	0.00285175	9.4499e-05	0.0196523	-0.00054653	-0.00103319	-0.0177261	0.000137034	-0.011105	0.00145511	0.00264205	0.00438083	-0.00174451	-0.00691541	0.00211905	0.00204893	0.00132769	0.00295167	0.00125312	-0.00779981	0.00383744	0.00377095	0.00253013	-0.00177622	-0.00234493	0.000234261	0.0010638	-0.0229677	0.00118414	-0.0960329	0.00149036	-0.00549431	-0.00256427	0.000917616	-0.0407988	0.00500588	0.0034271	0.00095402	-0.000509978	-0.000864183	0.000556503	0.00133716	-0.00352377	-0.0563586	-0.0465254	-0.0282227	-0.00047633	-0.00360591	-0.0178687	-1.73066e-05	-0.00538939	0.00104168	0.00127126	0.00836601	-0.000884611	-0.0208021	-0.00322341	-0.00874736	0.00395657	0.00487749	-0.00465102	-0.00817615	0.00078685	-0.122333	-0.00114127	-0.00367987	-0.00504126	-0.001419	-0.000757052	0.00621042	-0.00761735	-0.00187864	-0.000702252	-0.0013092	0.00220198	0.000920711	0.00158012	0.000718685	0.00212152	-0.0078836	0.0313663	0.00221418	0.00115615	-0.0124422	-0.0060516	-0.000707761	-0.00759515	-0.000804327	-0.0211434	-0.0015121	-0.00303951	-0.00288357	-0.000374652	-0.0526319	-0.00194456	0.000261755	0.0158245	-0.482232	-0.00215192	-0.00126013	-0.0418302	0.000820089	0.00591792	0.00428282	0.0130671	-0.00423203	-0.000736827	-0.014337	-0.0020711	-0.0329336	-0.00562289	-0.00206383	-0.000100659	-0.00104939	-0.00199888	-0.0115527	0.00224871	-0.0213655	-0.0092853	0.0116123	0.00191544	-1.42825e-06	-0.000173936	0.000167462	0	0.00378753	0.00013081	-7.42706e-05	-0.000115782	0.00554466	-9.3283e-06	5.37296e-05	0	-0.000131094	1.0973e-05	-0.000236019	1.03779e-05	3.79255e-05	2.00385e-05	2.41121e-05	7.96055e-06	-1.22561e-05	0	8.40229e-05	0	-0.000332087	0.00031265	-0.000219388	4.69906e-06	-0.000181967	-2.61928e-05	2.69711e-06	0	5.04858e-05	0.00040822	0.00107992	0.000193317	1.36839e-05	1.82017e-05	-0.0311598	-0.00025161	-0.0401014	-3.15146e-07	-1.21772e-05	0.00145766	0	0.0002035	0.00139448	-4.01008e-05	-4.04619e-05	0.00015197	-1.38588e-05	-0.000626474	-0.000411793	-0.000388921	0.000119688	-0.000650834	0	0.000213751	-0.0039621	-0.0304992	-4.0984e-05	0.00105149	-0.000417125	-5.62283e-06	-0.000119756	-0.00176266	-0.0387813	-0.000127857	0.00722024	-0.000411314	0	-0.000216004	-0.00182194	-0.00650965	-0.0167726	0.000107978	-0.000645303	4.67954e-06	5.18782e-05	-0.0022329	0.000107321	-0.000229431	-0.000425014	0	0.00013191	3.82106e-05	5.23843e-05	0	-4.61538e-05	-0.00218254	-0.00035619	0	0.000147473	0.000119054	-0.00242576	6.26126e-06	-0.00192248	-0.00384296	-0.000276905	0	0.000102467	5.45386e-05	-6.78024e-05	5.69711e-06	-0.000494055	0.000315129	-1.08482e-05	0	-0.0225887	0	-4.43924e-06	0	1.02799e-05	-5.13949e-05	0	8.11689e-06	3.09682e-05	9.1371e-06	4.15746e-05	-0.000128022	6.03529e-05	0	0	0	0.000107073	0	0.000181389	8.98569e-06	0.000129743	3.16383e-06	5.7325e-05	0	8.20001e-05	0	0	0	0	0.000498012	0	2.54362e-05	-4.55103e-05	0	0.00678103	2.38007e-05	0.000318038	-0.0038059	-0.00149998	-0.00175892	4.41177e-06	-0.000353872	0	0	0	-8.15805e-05	-6.28098e-05	-7.35429e-06	0.000575403	-0.00376027	2.29696e-06	2.60272e-05	8.48958e-05	0.00273389	5.10494e-06	8.17475e-05	4.12998e-05	-0.00181139	1.21289e-05	1.50546e-06	5.66609e-05	1.04779e-05	-0.0227639	-0.000248205	0.000365726	7.74125e-05	-0.00331991	-2.11036e-05	-0.000142173	0.000112051	3.30233e-05	-2.96301e-05	0.000263789	-8.4017e-06	-0.000955669	0.000125295	-0.000986267	-0.000111673	-0.000363871	0	0.000226216	4.7909e-05	0	9.26946e-05	0.000158871	7.76626e-05	9.40689e-05	3.33786e-05	-2.3517e-05	-4.33419e-05	6.38886e-06	-0.000166683	5.12152e-05	0.00148977	0	1.38406e-05	-0.000217154	-0.00621066	8.01707e-06	0.00329331	-2.7098e-06	0	2.76379e-06	0.000849371	0	-2.70436e-05	2.85737e-05	-0.000239491	2.31217e-05	-0.000619657	0.00223736	6.19119e-06	0	5.30471e-05	1.61159e-06	6.61949e-06	-0.00027485	-4.88292e-05	0	-0.000489143	-0.000266724	-3.05561e-05	-4.86146e-06	0	1.89349e-05	-0.000186107	0	-1.63834e-05	0.00019371	-1.91353e-05	0	1.34007e-05	1.31407e-05	0.00138814	-0.00124162	-1.09021e-05	4.91517e-05	-6.64782e-06	0	0	0	-0.00219682	3.01265e-06	0.000498702	4.45467e-05	7.82944e-06	0	-0.000185303	-0.000738472	-0.000161275	-1.54668e-06	0	0	0.000372274	-1.47443e-05	-0.00043713	4.60117e-05	-3.38719e-05	-4.01226e-05	0	-0.00606784	0	3.6276e-06	-4.36754e-06	0	-8.82256e-05	-1.64581e-06	0.00107262	0.000115945	2.45765e-05	4.20905e-05	-9.59755e-05	4.9961e-06	1.54394e-05	-0.000385027	1.395e-05	1.15791e-05	-0.00270497	0	0	6.89647e-05	4.77635e-05	6.44484e-06	6.2813e-05	7.11613e-06	2.93346e-05	-0.00046971	-7.07171e-05	1.45546e-06	-0.0107972	-0.0152106	1.16958e-05	-2.18767e-05	0	-6.46821e-06	-0.000882974	-0.000112286	0	-0.00036076	0.00126602	4.1665e-06	0	9.24039e-05	1.25966e-05	2.20354e-06	-0.00254779	-6.52573e-07	3.7553e-05	-5.11986e-05	1.44832e-05	0	-4.93747e-06	0	0.000327456	0	-0.000311704	4.78717e-05	-0.000325358	2.07693e-05	-0.000988353	0	1.00075e-05	3.97006e-05	-0.00018591	0.000196838	9.67908e-06	2.76219e-05	3.12083e-05	-1.24912e-05	0.000684201	0	-5.8193e-05	7.09114e-05	-4.55919e-06	0	-0.000122633	8.12884e-06	0.000733552	2.47929e-05	2.56604e-05	-0.000583988	0.000178105	9.02843e-05	-0.0028323	3.88029e-05	-0.00352905	0.00167085	1.08625e-05	-0.000596186	-3.87161e-05	1.62136e-05	0.000722446	0.000187612	0.00113846	-1.8192e-05	0.000284314	-0.000368085	-4.62221e-05	-8.02952e-06	4.32304e-06	-4.01986e-05	1.14602e-06	0	-5.0451e-05	7.41106e-06	-3.14122e-06	0.00304809	-9.58703e-06	-0.00262691	-0.0029259	5.01317e-05	-0.000428793	-0.000110348	4.48255e-06	0	6.62529e-05	0	3.9549e-06	-0.000210477	4.38043e-05	6.69382e-06	0.000106834	0.00103133	-4.93535e-05	-0.000257228	-2.42191e-05	0	0.00021591	1.13295e-05	-0.000728048	0.00248599	-0.00179356	0.000227399	0	-0.0299091	-0.0015584	-0.00498892	-6.74605e-05	0	0.000446307	3.27235e-06	2.0921e-06	5.76955e-05	0.00057182	0.000141734	0	5.44455e-05	0	7.71533e-06	-0.000773413	-5.7235e-05	3.37501e-06	-0.00014577	-4.97006e-05	-2.91375e-06	5.02964e-07	-8.94865e-05	1.51107e-05	-9.93978e-05	-5.41697e-05	3.51251e-05	0	0.000451686	-4.42572e-06	9.35355e-06	-0.000567125	0.000741609	4.29417e-05	0	0	0.000273646	6.64978e-05	2.57238e-06	0.000169024	-1.28251e-05	0.00174382	0	2.50608e-06	0	6.93725e-06	-3.69255e-06	-0.000561566	-0.00146656	0	-2.36431e-05	8.51785e-08	5.79581e-06	0.000451469	-8.99924e-07	6.41584e-05	0.000438248	-3.73081e-05	-2.29526e-05	8.75452e-05	-1.25927e-05	0	0	3.76162e-05	-0.000252635	0	0	-0.000403901	0	0.000240968	0.000345673	9.97489e-05	3.50631e-05	0.00119128	-1.36488e-05	0	0	0.00113771	-9.0851e-06	1.49619e-05	0	3.95142e-05	0.000239909	0	-0.000573421	1.71784e-05	-0.00799089	0.00232106	-4.64976e-06	-6.65102e-05	-0.000174168	0.00491335	-3.28179e-05	0.000854283	-0.000144977	-0.000132245	-8.79032e-05	1.80344e-06	5.34342e-06	1.55252e-05	0.000237675	0	5.82587e-05	-0.00171868	0	2.54193e-05	4.42454e-05	-0.000316304	0.000633931	0.000406231	5.20622e-06	7.58471e-05	8.75673e-05	0	1.41938e-05	4.63475e-05	9.94315e-05	-0.000246015	-1.45422e-06	0	0.000272284	3.3765e-05	-6.62099e-05	0	3.75101e-06	7.47708e-05	1.04922e-06	-8.40908e-05	0	0	-1.15254e-06	-0.000407312	1.65794e-06	0.000638528	2.01628e-05	1.81752e-05	0.000175842	9.21813e-06	-0.00244815	0	0.000103354	0	0.00154558	0	5.5905e-05	-0.000165029	-0.0106478	1.16682e-05	0	-0.000120366	0	1.6973e-06	2.98262e-05	-8.42815e-06	0.00601927	0	2.09736e-05	0.000326197	3.1211e-05	-4.94602e-05	4.19391e-06	-0.000115275	3.42002e-06	-7.49567e-05	0.0285704	2.21608e-06	0.00363361	-0.000237341	4.42187e-06	0	3.40151e-05	0.001282	2.96997e-05	2.92984e-05	0.000154943	1.34944e-05	6.90366e-06	3.1693e-05	-6.88928e-05	-0.00219841	0.000648305	9.11466e-06	2.56147e-05	-1.28866e-05	0	0	7.15944e-05	-0.00329662	0	-0.00443154	-0.000218835	0.000138091	0.00060795	-1.23795e-05	0.000192593	8.99597e-05	0	-0.000250497	9.66017e-05	0.000146938	-0.000368044	4.32042e-05	0.000437843	7.06599e-05	2.02847e-05	-4.05713e-05	0.000306586	0	-0.000222563	-7.48945e-05	0.000173766	7.9855e-05	1.74722e-05	0.000889803	3.26827e-06	-1.55935e-05	-0.000100666	-0.000533934	0.00815923	-1.82609e-05	-2.47186e-05	-2.49993e-06	0	6.17163e-05	-4.01304e-05	2.56283e-05	-5.1532e-05	7.72026e-06	-0.00111575	0	-0.0194854	7.30577e-05	0.000252725	0.000794124	0	2.74648e-05	-0.000253345	7.98033e-05	0	-0.000336673	-0.0085293	-0.000523271	-1.73946e-05	6.61348e-06	0.00160333	7.59512e-06	0.00099159	3.18341e-06	-0.000452013	1.05292e-06	1.28977e-05	2.40614e-05	4.26908e-05	-0.000173314	-3.09244e-05	-2.25835e-05	0.000132553	0	-3.15349e-05	-0.000910891	-0.000282893	4.88411e-05	0	-0.000251345	-0.00228949	5.42393e-05	-3.73004e-06	6.77994e-05	-0.000157849	5.60152e-06	-5.16629e-05	0.00022832	0.00276528	-9.02214e-05	-8.02664e-05	0.000144982	0	-0.0009129	-2.50808e-06	9.32327e-06	0.00159419	0.000389766	-0.000803024	0.00519769	0.000212994	0.00158917	-3.51992e-05	0.00349684	2.97418e-05	0.000430216	0	0	0	-6.9125e-07	0	0	0	0	-0.000265856	-0.00689663	-0.000751293	0	-0.00996859	0.00157963	-1.97221e-05	0.00252492	0	-0.015878	0.000892394	0.0109911	-0.000501058	0	-0.00374531	0	0	-5.74271e-05	-0.00173179	-0.000597667	-0.000126353	0.0136726	0.00149457	0.0359642	0	0	-4.54284e-05	0	0	-0.00308063	-0.00369052	0.00806788	0.000886951	-6.74434e-06	-0.015285	0.00363437	0	0.000404359	0.00773314
x20MCx2786	0.00189282	0.00169111	0.00189876	0.00639025	-0.122098	-0.0156533	-0.0177465	0.00809108	-0.00273382	0.000666043	0.00573364	-0.00175106	0.00696412	0.00621942	0.000556934	0.00132383	-0.00196121	0.000765213	0.00986055	-0.00218716	0.00177519	-0.013307	-0.00208302	0.00306607	-0.0164306	-0.000964454	-0.010815	0.00185259	-0.000373703	0.00851587	-0.000306462	0.0250823	-0.000363281	-0.00438138	0.00222944	-0.00697279	-0.00581037	0.0032752	-0.00749566	0.0112758	0.00507163	-0.00298882	-0.000545957	0.0048395	0.00303214	-0.000370512	-0.00123778	0.00310334	-0.023178	-0.0231929	-0.0635505	-0.000622749	0.00341239	0.00562731	0	0	0.000236569	-0.0054996	0	0	0.000546581	0.00574817	-0.00211636	0.00500163	0.00502776	-0.00401674	-0.0105902	-0.0142114	0.0100058	-0.00422828	-0.000150918	-0.0501594	-0.0432943	-0.134242	-0.00281964	0.0261682	0.0505189	-0.0243283	0.002599	-0.0142446	0	0.00112151	-0.00102154	0.00369178	-1.42512e-06	1.07082e-05	-0.00188722	-0.00696276	0.00105423	-0.00429089	0.000291133	0.00391053	0.0148796	-0.0472943	0.000210432	0.0044433	0.000660359	-0.0200742	0.0160011	0.0109554	0.0947451	0.000257492	9.31218e-05	0.0026357	-0.000743799	0.000551071	0.00334914	-0.000384574	-0.000224896	-0.000324076	0.00911319	0.00168945	0.000326874	-0.00383949	-0.0366481	0.00252206	0.000794193	-0.058643	0	0.00141051	0	0	0	0	0	-0.00132335	0	8.95184e-06	0	0	-0.00130704	0	0	0	0	0	0	0	0	0	0	0	0	0	0	0	0	0	0	0	0	0	0.00950298	5.05878e-05	8.25325e-06	-0.0126425	0	0	0	-0.00664219	-0.00192935	0	0	0	0	0	0	-0.000142998	-0.00152637	0.00347551	0.00200391	0.000467311	-0.00477828	-0.000723297	-0.00160334	-0.000284126	-0.000209341	0.00121001	0	-0.00711204	0	0	0	-0.0956652	0.00532442	0.00353828	0.00256906	-0.00918999	-5.85457e-05	-0.000614681	-0.0108986	0.019	0	-0.000688405	-0.0056072	-0.00107418	-5.63639e-05	0.000163093	0	4.48368e-05	-0.00049129	-0.00312679	-0.0109362	-0.0131969	-7.4559e-05	0	0	6.27761e-05	0	0	-4.14666e-05	-0.00858136	-0.000972099	0	1.02244e-05	0	-0.0289056	0.00342167	0	0	0	-0.0205012	-0.0104435	0.00627828	-0.00255867	0	0	0	-0.00104798	-0.000223976	0	0	1.36049e-05	0	0.00687377	-0.000332508	-0.000504772	0.000109979	-0.0423095	0.00298943	1.12314e-05	-0.0019668	-0.0288578	-0.000130731	-0.00198962	0.00088428	-0.00404604	-0.00192444	-0.000217113	-7.27415e-05	-4.05972e-06	0.0040736	0.00465351	0.00334294	-2.74284e-06	-0.000135807	-0.000524478	-0.00664604	-0.000718894	0.000764123	0.000311493	7.05586e-05	-4.89211e-05	-0.00270495	-0.00043039	0.000927891	0.00299817	0.000112303	0.000903441	0.00190135	0.0101584	-0.00155322	0.000868193	-0.00286195	0.000390467	0.00624629	0.000186469	-0.00173099	0.033521	-0.0140978	1.62116e-06	0.00216483	-0.00354076	0.000195694	0.00571063	0.00238533	0.00294181	-0.00113772	0.00189423	-0.000430372	-0.00080143	0.00168131	0.00211284	-0.00481881	0.00213407	0.00228908	0.00194378	-2.07908e-05	0.000371615	-0.000315133	-0.000246399	-0.000616629	-0.00135757	-0.000339517	-0.0177736	-0.00129799	-0.000333619	0.00231268	0.00483443	0.000996795	-8.1734e-05	-0.000117795	0.000385185	-0.000556412	0.00107809	0.00099232	-0.00113163	0.000469466	0.000250786	0.00226861	-0.00273444	0.00430593	-0.00330787	-0.000121976	0.00321557	0.00106383	0.00215777	0.0151581	0.00438152	0.00322573	0.00257485	-6.16418e-05	-0.00119622	-0.00019977	0.000103804	-0.00283235	0.00051732	6.94631e-05	-0.00131743	0.00057383	0.000316062	-0.0144427	-0.00564087	0.0426385	-0.00549782	3.79555e-05	0	0	-0.000242113	-2.08553e-05	-0.00233896	0.0662933	-0.00309825	0.00890293	0.000218825	0.000106172	0.0437901	0.000706849	0.00347219	0.0016714	-0.000159821	-8.20055e-05	-0.000631225	-0.0032447	0.00305198	0.00455832	-0.000410077	0.00112037	0.000241326	0.00403655	-0.00423862	0.01623	0.0052017	0.000142501	-0.00122481	-0.00156897	-0.00123983	0.000556517	0.00101616	0.00140834	0.00592699	-0.000198404	0.00125448	-0.000101717	0.00136982	0.000728648	-0.00087677	0.00412801	0.0022379	-0.00128269	0.00126439	0.00141698	-0.00283517	-0.00632325	0.0010805	0.0273287	-0.00395182	0.000326224	-0.000424242	0.00161625	-0.00293663	0.00175887	0.0123058	-0.00112991	-0.000116088	4.92224e-06	-0.012181	-0.00147186	0.000506354	0.00201078	0.000508098	-0.000425102	0.000989057	-0.00277577	0.000104064	-0.000622062	0.00088168	-0.00333084	0.000759179	0.0403878	-0.000537309	-0.0142468	-0.00567201	-0.000513022	-0.00526787	-0.00230327	0.0110995	0.00171824	0.00176429	-0.00369293	0.000494715	-0.0011255	-0.0113086	0.00186267	0.000473009	0.000885258	0.000436406	0.000617299	0.00341138	0.0077712	-0.000406968	0.0108402	-0.00590856	0.0208502	-0.00313665	0.00112225	-0.006227	0.000155298	0.000230335	0.00101716	0.000976892	0.00698966	-0.00173147	0	0.00115041	0.000559366	0.00118744	-0.00122289	0.00378113	0.00297766	0.00317642	0.00832588	0.000271156	0.00209185	0.00108944	0.000793825	0.00337444	-0.000464764	0.00515437	0.00084896	0.00445436	-0.00622039	-0.000891248	-0.00268623	0.00505558	-0.00101383	3.46816e-05	0.00379093	-0.00123508	-0.00202553	-0.0141286	0.00233483	-0.00299965	-0.00106329	-0.00384288	-0.00026545	0.000525819	0.0281008	-0.00481324	0.0187215	-0.000255529	0.00113091	-0.00117634	-0.00189069	0.0281298	0.000456027	-0.0053255	-0.000934079	0.00488294	0.000903441	0.000384986	0.00103586	0.000225448	-0.0270962	0.00624457	-0.00228762	-0.00164583	0.000762991	0.00374922	0.00261756	-0.00381259	0.00197808	0.000679219	0.0022353	-1.68585e-05	-0.00521788	0.000194915	0.00140769	0.000253671	0.00283785	0.00127679	0.00490875	0.00237865	-0.0358386	0.00036453	0.00157688	0.0261649	0.000932078	0.00141011	-0.000574295	0.00646868	0.000234512	0.000822344	0.00142643	-0.00149974	1.40369e-05	-0.00240276	0.00174412	0.0151754	-0.00387023	0.0189925	0.000308526	0.00120219	0.00288165	-0.00310618	-0.0307093	-0.00425114	-0.00195197	0.015445	-0.000894611	0.00422992	-0.00293118	0.00113383	0.0119123	0.00162737	0.000193123	-0.00215879	0.0706164	0.00182841	-0.000707614	0.00736806	-0.00029615	0.00239255	-0.0067592	0.00672659	0.00840515	0.000641758	-0.000163749	0.000304512	0.00310952	-0.0029488	0.000563719	0.0174878	0.00210868	0.00148512	-0.00322091	0.00031829	-0.0124022	0.00757568	0.00426777	-0.00388929	-3.94935e-05	1.92163e-06	3.11077e-05	0	-0.00350013	4.59856e-05	2.82852e-05	-8.24993e-05	-0.0144258	0	-4.40204e-05	-1.09909e-05	-6.38646e-05	-0.00038207	-4.72188e-05	8.85053e-06	1.80302e-05	6.6312e-05	-4.18999e-05	9.75755e-05	7.59192e-05	1.62227e-06	1.50896e-05	2.33402e-06	-0.000120097	-5.17317e-05	-0.00049238	-3.7871e-05	0.000121227	-2.15564e-05	0	0	-0.000188018	-0.000475951	-0.00443778	0.000358312	-1.0237e-05	0	0.0163351	-3.84317e-05	0.00468152	-0.00096765	0	-8.60296e-05	0	0.000173447	0.00210317	1.56666e-06	0	0.00011317	-1.80873e-05	0.00247217	-7.63381e-05	0.00175077	2.62357e-05	-9.21375e-05	5.02259e-05	-6.98617e-05	0.00084316	-0.0342515	-2.41678e-05	0.000818461	-0.000219349	0	-0.000197027	0.00120579	0.00766916	-6.63017e-05	0.0068383	-0.000437826	-3.00734e-06	-0.000437678	0.00248088	-0.00966268	0.00669657	-0.000909982	-0.000604942	9.66662e-06	0.00041619	0.000632866	5.37082e-05	-0.000184882	0.000273603	-0.000296733	3.47933e-06	-8.47563e-05	1.07992e-05	0	1.45172e-05	-0.00297282	3.51495e-05	0	3.9699e-05	0.000330964	0.00123011	-1.89929e-06	-0.00133338	0.000893819	0.00131854	0	0.0001424	1.61441e-05	9.2765e-05	2.36096e-06	-0.000287543	0.000284086	2.16654e-05	0	0.00648899	-1.49234e-05	0	0	3.15883e-05	-5.98421e-05	0	1.42066e-05	-6.12519e-05	2.96747e-06	0.000233478	-0.000455782	-2.95482e-05	0	0	0	-0.00113352	0	-3.97582e-06	1.20771e-05	6.80479e-05	3.16383e-06	3.68744e-05	-9.61754e-06	-0.000530368	-9.96194e-06	0	0	0	-0.00143498	0	6.92385e-05	-3.25161e-05	9.20077e-06	0.00968874	3.55998e-05	0.000207837	0.000276889	0.000611041	-0.0021391	2.23512e-05	-0.000192893	-2.44881e-05	0	-7.46383e-06	-3.3726e-07	0.000198202	0	0.000456377	0.00102448	-0.000513151	8.11438e-06	-1.63952e-05	0.00283979	7.64336e-05	6.16143e-05	9.08718e-05	0.00157103	-1.63711e-05	0	0.000118655	2.20414e-05	0.00567241	-0.00013552	0.000489813	0.000184318	0.00173464	4.68489e-05	-0.000285554	0.000381704	-0.000832542	-7.67916e-05	4.56842e-05	2.21171e-06	0.000557368	4.55974e-05	0.00295279	-5.61745e-05	0.00037661	0	0.000971027	5.04412e-05	1.64834e-06	0.000169741	0.000408089	0	0.000600554	-4.18842e-05	0.000184252	3.63896e-05	0	-0.000226517	-0.0038286	0.00284557	0	-5.3037e-06	0.000215994	0.00610031	7.68184e-06	-0.0057871	3.66496e-05	0	1.65248e-05	-4.71221e-05	0	2.76139e-05	3.16942e-06	0.000834328	3.4578e-05	-0.00066444	0.00075613	3.5637e-05	0	4.11974e-05	3.11885e-05	0	0.0015868	-2.42575e-05	-2.91949e-06	-9.9176e-05	-9.07593e-05	0.0010805	0.000106532	1.21401e-06	1.0961e-05	5.04461e-05	0	0	6.2285e-05	-4.79061e-06	3.67019e-06	2.36407e-05	5.87947e-05	0.00106557	0.00366975	-3.29971e-05	3.81961e-05	0	0	0	0	-0.0024418	0	0.000130976	0.00016363	-4.92421e-05	2.0177e-05	-1.15764e-05	-9.35286e-05	-0.000195904	1.0435e-05	-1.02291e-05	0	0.000478317	0.000194271	-0.000526648	9.18523e-05	-9.7235e-06	-5.10962e-05	0	0.00147925	0	2.93761e-06	-0.000181563	0	-9.15662e-05	0	-0.000134166	0.000141216	0.000114284	0.000116059	0.00115673	7.712e-06	1.07705e-05	0.000122826	0.000251428	8.00307e-06	-0.00301267	0	4.54904e-05	9.3738e-05	-0.000854263	-7.2926e-06	7.07418e-05	4.37248e-06	3.69444e-05	0.000896542	-8.02351e-05	2.20559e-05	-0.0122696	0.0113089	-6.70772e-06	-1.11015e-05	0	0	-6.1987e-05	-7.34293e-05	5.98931e-05	-0.000107456	0.000639737	-0.000136815	0	0.000112905	1.19445e-06	-1.28538e-05	-0.00240606	-8.85558e-05	-4.51634e-05	3.02431e-05	0	0	-1.2293e-05	0	5.0681e-05	0	-0.000141615	5.48292e-05	0.000356164	-6.68929e-05	-0.00141575	0	-1.24248e-05	8.4993e-05	2.05729e-05	-0.00602609	3.75834e-05	7.89682e-05	5.05436e-05	0.000213642	-0.0010889	0	-3.94347e-05	-0.00316507	8.93552e-05	0	6.20604e-05	-4.25328e-06	0.000361629	-7.70509e-05	-9.23314e-05	0.000829582	1.70925e-05	1.70097e-05	-0.00289283	-0.000162471	0.000749639	0.00532495	2.59394e-05	0.00132482	6.34482e-05	0.000112124	0.000396369	-0.000966247	-0.00125404	0	0.000223254	0.000458651	0.000267083	0.000264248	-4.49117e-05	-3.60274e-05	0	2.7176e-06	-8.39908e-05	1.85414e-05	0	0.00162865	-8.01846e-05	0.00528017	0.00108484	-4.06282e-06	-0.000163793	9.91323e-05	1.41351e-05	0	-2.00789e-05	0	0	0	-0.00192847	0	0.000125285	0.00040046	-0.000162716	-5.90763e-05	-5.99201e-05	0	-0.000195964	2.96973e-05	-0.00106546	0.00217902	-0.00169077	0.000758869	-3.50945e-05	0.00727438	0.000808406	0.00198889	0.00105764	0	-0.00016091	-4.07951e-05	2.0921e-06	0	0.000927972	5.13126e-05	-1.27343e-05	-9.41264e-06	-0.000113489	1.05625e-05	0.00221437	6.27965e-05	-1.31266e-05	-0.000158469	1.65959e-05	2.07869e-05	8.89002e-06	-0.000116241	0	0	0.000487298	-0.000219549	0	3.71951e-05	-1.49854e-05	6.56394e-06	-0.00127182	0.000335996	-0.00029803	0	0	-0.000452154	-2.48782e-05	8.8846e-06	0.000140545	-1.63244e-05	0.00179194	0	-5.70903e-05	7.45145e-05	-8.98651e-05	1.28015e-06	-0.000378399	-0.00165259	0	7.27132e-05	0.000511298	0	9.30816e-06	2.77738e-05	0.000206856	0.000279655	1.63822e-06	-2.5244e-05	1.3176e-05	-1.972e-05	1.16969e-05	1.65431e-05	8.16646e-05	0.0014655	3.07483e-06	0	0.00249686	2.26331e-05	0.000181758	3.14481e-05	8.82986e-05	0	0.000885382	-0.000165037	0	0	0.000562639	-0.000398633	1.49619e-05	0	9.51756e-06	2.32756e-05	0	-0.00078335	-3.28173e-05	-0.0104689	-0.00117498	6.98558e-06	0.000101499	0	-0.00322648	-3.28179e-05	-0.000535906	-1.64881e-05	-1.41549e-06	1.41377e-05	5.08439e-06	3.41468e-05	-0.000183783	2.43159e-05	0	1.06559e-05	0.0010999	0	-0.000112347	0	1.75384e-05	0.000312801	-0.00049963	5.81041e-05	7.06094e-05	5.60559e-05	0	7.97558e-05	2.91815e-05	3.79842e-05	-3.65099e-05	-0.000341169	0	0.000139971	1.82652e-05	0.000132216	-5.72851e-06	3.58603e-05	0.000122979	0.000166451	-0.000557307	0	0	0	-0.00056381	-2.41864e-05	0.00070602	-4.01575e-05	-0.000380415	0.000335334	-3.08589e-05	-0.000796352	0	6.83239e-05	0	-0.000109146	0	2.03189e-05	6.82186e-05	-0.0088749	5.41626e-06	0	-2.04291e-05	-0.000115723	1.6973e-06	-0.000127782	-9.94761e-05	0.0044319	0	-0.000203545	-0.000269091	0.000107919	0.000105266	6.5765e-05	4.01426e-05	0	-0.000151123	-0.00151959	0	0.00167921	2.66093e-05	0	0	0.000113074	0.000612223	0	2.9123e-05	0.000197902	0	0	9.44597e-05	-1.67577e-05	0.00115202	0.000448529	5.36727e-06	-9.31911e-05	-5.65855e-06	0	0	2.58266e-05	0.00406668	0	-0.00298621	0.000544099	0.000115702	0.000217528	0	-0.00102434	0.000100149	0	0.000601482	9.34051e-05	0.00031073	-0.00027172	-1.36834e-05	0.000886122	0.000120431	-4.06893e-06	-0.000151351	0.000213076	-1.35389e-05	0.000854966	-0.00013548	-0.00066261	-1.64236e-05	-9.36464e-06	0.0020092	0	-9.50569e-06	-5.8434e-05	0.000253809	0.00946526	-3.05883e-05	-3.27464e-06	-1.95474e-05	0	0.000291865	-1.28662e-05	5.96519e-05	0.000601032	0	-0.00137813	0	0.0126482	5.13027e-05	0.000521883	-0.00200547	0	-0.000188295	0.000254755	-7.65087e-05	-5.57349e-06	-3.64352e-05	0.0181647	-0.000984936	-1.73946e-05	-1.63994e-06	-0.0301654	4.38194e-05	0.00102591	2.90186e-05	-0.000596618	0	3.68709e-05	-7.71685e-06	8.09052e-05	0.000103545	0.000381468	0	0.000653037	0	-2.09126e-05	0.00376732	-6.87795e-05	0.00011029	0	0.000346134	-0.00145703	-9.0396e-05	0	-0.00013258	0.00014415	1.13932e-05	7.47095e-05	0.000848433	0.00267328	2.67809e-05	-0.000151533	0.000199534	0	0.00196834	-1.8238e-05	2.75266e-05	0.00137909	0.000154968	9.1661e-05	0.00520435	0.000182881	0.000396769	6.48811e-05	-0.00135645	0.00188771	-0.000294294	0	0	0	0	0	0	0	0	-0.000104208	-0.00714646	-0.000274694	0	-0.00198486	0.00153187	-4.13506e-06	0.00197357	0	0.0275521	0.00263913	-0.043689	-0.000975182	0	0.00306536	0	-7.27691e-06	8.19808e-05	-0.00227141	0.000613074	-0.000188464	-0.00375512	0.00143188	0.0242873	0	0	0.000217458	0	0	0.00365503	-0.00385071	0.00524296	0.00118038	-2.89943e-05	-0.0237214	-0.00130605	-9.10025e-07	0.00111505	0.00767042
x20MCx1617	0.00276614	0.000816174	0.00127278	0.00633613	-0.0632238	0.00134291	-0.0180317	0.00248637	-0.000334412	-0.00164516	0.00221996	-0.000419535	0.00587621	-0.00889199	-0.0020033	-0.0120775	-0.000703596	0.00281123	0.0102877	-0.0011421	0.00499836	-0.0138352	0.00120828	-0.000332768	0.0115631	-0.00160696	-0.00392877	-0.00060608	0.000369802	0.00977643	0.000376373	0.0242497	0.000826838	-0.00404737	0.00331521	-0.000103739	0.00312706	0.00283669	-0.0105596	0.0121342	0.00012046	-0.00615482	-0.000608944	0.00023922	-0.0167605	0.000187883	-0.00331135	-0.00372411	-0.0426166	0.0513533	-0.112076	-0.00155971	0.0015609	-0.0704153	0	0	0.00014817	-0.00566488	0	0	0.000800746	0.00439723	0.0114187	-0.0057807	0.00164024	-0.00261917	0.00241527	-0.00721539	0.0155995	-0.00376455	-8.7909e-05	-0.0383147	-0.00642761	-0.105219	-0.0256658	0.02237	0.0387294	-0.0138192	0.00205868	-0.0118981	0	-0.0046801	-0.00122967	0.00192172	-2.29294e-06	3.48074e-05	0.00878953	-0.00197188	0.00172706	0.000717974	0.000581465	0.0123529	0.0376643	0.0151967	0.000175286	0.00359211	0.000646147	0.00166739	0.0143846	-0.0104432	0.144237	0.000159871	0.00010429	0.00230776	-0.000504869	0.000563263	0.00518179	-0.000427927	-0.00036754	-0.000541176	0.0129844	0.00281929	0.000476245	-0.00362812	-0.029789	0.00369965	0.000533837	0.0290414	0	0.00118023	0	0	0	0	0	-0.00169585	0	0.000240529	0	0	-0.000968088	0	0	0	0	0	0	0	0	0	0	0	0	0	0	0	0	0	0	0	0	0	0.00950813	-3.73613e-06	-4.32115e-06	-0.00692804	0	0	0	-0.00883459	-0.00224907	0	0	0	0	0	3.37022e-06	-9.77327e-05	-0.000572869	0.00343603	0.00180059	0.000329634	0.00102965	0.000181999	0.00133851	6.95076e-05	-0.000203525	0.00191825	0	0.000876047	0	0	0	0.0255376	0.00389374	-0.000558733	0.00214345	-0.0416612	-6.00256e-05	0.000646278	-0.0101733	-0.0213077	0	-0.000943332	0.00041092	-0.000816357	-5.65947e-05	0.000156775	0	-1.40755e-05	0.00411553	-0.00497605	-0.00841598	-0.012512	-0.000129794	0	0	4.54424e-05	0	0	-4.75927e-05	0.083569	-0.000142079	0	2.18281e-05	0	0.00195575	-0.000547045	0	0	0	0.00543839	0.00771757	-0.0148102	-0.0101476	0	0	0	-0.000787215	-0.000128397	0	0	1.3807e-06	0	0.0109856	-0.000446256	-0.000822074	1.84889e-05	0.000994972	-0.0127362	5.24465e-06	-0.0018458	-0.00362671	-2.28417e-05	-0.0206512	0.000896578	0.000435975	0.00175238	1.28435e-05	-0.012673	4.2397e-05	-0.00153398	0.00374228	-0.00224754	0	6.75434e-05	0.000403636	-0.00809553	-0.000540007	0.000571338	0.000856151	0.000149028	0.000396927	0.00322196	-0.000130782	0.00140581	0.000180538	0.000183104	0.0130589	0.00194298	-0.00762872	-0.000290846	0.000313369	-0.00661262	0.000487193	0.00475806	0.000915117	-0.00117094	0.0404956	-0.00957793	1.70205e-05	0.00243681	0.000257942	-0.000666181	-0.0257059	0.00251016	0.00283091	-0.000963344	-0.0089535	0.00111014	0.00112289	0.0024923	-0.000407327	-0.000375352	0.00127484	-0.000638028	0.00305594	0.00205165	-0.00153782	-6.49753e-05	0.000607025	-0.000377795	-0.000257693	-0.000385631	-0.00867006	-0.00124934	-0.000750067	0.00176496	0.00655554	-0.000740382	-0.00102858	-0.000424625	0.000246041	-0.000140325	0.00181091	-0.00097502	-0.000415238	-0.000195383	-0.000419284	0.00101107	-0.00376727	0.0044141	-0.00369817	0.00136359	0.00299734	8.9754e-05	0.000749664	0.0130348	-0.00160348	0.00157391	-0.0045362	0.000295304	-0.000434841	-0.00154816	-2.95609e-05	0.00056785	0.000576624	-0.000258057	0.00128902	0.000496422	0.000679695	0.00568593	-0.00297619	0.0214336	-0.0046335	0.000496697	0	0	-0.000266784	-7.65877e-05	-0.00132076	0.0760218	-0.000826723	-0.00772162	0.000221252	7.80785e-05	-0.0631295	7.11281e-05	-7.34197e-05	0.00065451	0.000200212	4.5061e-05	0.00111922	0.00570218	0.00329203	-0.00470858	-0.000529527	-5.86891e-05	-0.00111023	-0.00539912	-0.000718286	0.0103657	0.00553181	-0.00169537	0.00105259	0.00131736	-0.00755611	0.000631409	0.000519222	0.00114864	0.00266736	0.00182049	0.000588127	-0.00302368	-0.0122762	0.00154848	-0.000698472	-0.00325513	0.00295531	0.00111021	0.00209929	-0.00187056	0.000343374	-0.00783365	-0.00319812	0.0389478	-0.00452567	-0.000706248	5.90665e-07	0.000721637	-2.45461e-05	-0.00201637	-0.0104233	-0.00105701	-0.00306394	2.48027e-06	-0.0148109	-4.18048e-05	-0.000527895	0.00184048	-0.000650486	-0.000448601	-2.351e-05	-0.00211496	-0.00109674	-0.00313413	-0.00198533	-0.000891715	-7.27795e-05	0.0261408	0.00119153	0.00486786	0.000865213	-0.00318839	-0.00641404	-7.80045e-05	0.00996917	0.00205264	0.00159314	0.000550136	-0.00125833	-0.00114755	-0.0127842	0.00156567	-0.00264525	-0.00127301	-0.000120343	-0.000364567	-0.00611511	0.00365379	0.00444201	-0.00635174	-0.0186835	0.0346959	8.19957e-05	-0.00444975	-0.0070184	0.00289593	-5.27756e-05	-0.000212133	0.00222967	-0.00320505	-0.00129611	3.06638e-06	0.00457951	0.000895157	-0.00323558	-0.00376622	0.0014883	-0.000220957	-0.00417039	0.00654274	0.000465655	-0.00289137	-0.000652806	0.000786981	-0.00696374	-0.000248559	0.00360316	0.00194748	-0.011713	-0.00583115	-0.00456429	0.00371151	0.0037025	-0.00908579	0.000202946	0.00631136	-0.00110956	0.0029298	-0.00320824	0.00469057	-0.00259838	0.00157089	0.000943593	4.15966e-05	-0.00141343	-0.0256061	-0.00613736	-0.0557931	-0.00250636	-7.58222e-05	0.00103075	-0.00120125	-0.00649321	-0.000386921	-0.00469427	0.000783462	0.00829084	0.000919463	0.000158881	-1.2971e-05	0.00209613	0.160953	-0.00703738	-0.00727479	-0.000230316	0.00124685	0.000207153	0.00156838	-0.003748	0.00543852	0.000373337	0.001537	-0.000239075	-0.00143731	0.00351554	0.00201904	-0.00348923	-0.00818118	0.0012474	0.00944739	0.00101454	-0.0462927	-0.000398358	0.000115169	-0.00302145	0.000779285	-0.00912234	-7.85327e-05	0.000497033	0.000634893	0.000634326	0.0025448	-0.0032195	-0.0138532	0.000134288	-0.004558	0.0201095	-0.00492372	-0.031317	4.52938e-05	-0.000194467	0.00622692	0.00437713	0.00190984	-0.00565576	-0.00086145	0.0326759	-0.000489281	0.00495953	-0.000804642	0.000514433	0.00828732	0.00238644	0.00056966	-0.00673137	0.0758398	0.00359639	-0.0023089	-0.00864314	1.10075e-05	0.00275172	0.000794076	0.00180097	0.0176998	0.00137349	-0.00261692	0.00317973	0.00414686	-0.00367985	0.00108435	0.00194646	0.00389096	0.000848605	-0.00318332	0.000191387	0.0473654	0.0165777	0.0150181	-0.0113529	-4.97365e-06	-0.000112369	-0.000301047	2.80103e-05	0.00180519	-0.000246652	2.20313e-05	0.00122353	-0.0121445	0	0.000362908	-1.07154e-05	0.000966055	1.32499e-06	8.33917e-05	3.4195e-06	-2.72775e-06	-4.38169e-06	-3.67528e-05	-3.00103e-05	-3.54516e-06	0	8.48258e-05	0	0.000194986	0.000272006	0.000414864	4.8745e-05	0.000113078	-1.11623e-05	0	0	0.000105579	0.00026631	0.000144826	-0.00171075	2.56487e-05	8.91725e-05	0.0163529	-6.72966e-05	0.00167172	0.000162922	0	0.00026479	0	0.000369042	0.000789776	-3.30091e-05	0.000161527	2.16297e-05	8.8838e-05	-0.000645156	-0.000580031	-0.000459099	7.70833e-05	-0.000183986	1.35167e-06	7.84906e-05	-0.00269673	0.0368963	-3.41988e-05	0.00113347	-0.000686047	-5.62283e-06	0.000120131	-0.00112252	-0.0415559	-7.1894e-05	0.00551612	-0.00107818	4.04745e-06	-0.000323475	-0.0028714	-0.00677681	-0.02484	0.000101993	-0.00104928	-2.59847e-05	8.30474e-05	-0.00417153	0.000122588	-8.23301e-05	-0.00075948	-1.6386e-05	9.68522e-05	7.6884e-06	4.97571e-05	0	-2.31184e-05	0.000539072	-0.000617309	0	-0.000340003	9.79171e-05	-0.00140854	5.4376e-06	-0.00182394	-0.00521407	-0.00375712	0	-0.000449742	-0.000103786	-2.51774e-06	1.9153e-05	-0.000274377	0	-9.73568e-06	0	-0.0201148	-1.44466e-05	-1.27866e-05	1.83063e-06	4.86093e-06	-0.000213494	1.2625e-05	0	0.000149719	1.48516e-05	5.3125e-05	-0.000157105	2.45454e-05	0	0	5.55484e-06	0.00014081	0	7.65316e-05	9.01834e-05	2.8062e-06	0	3.69642e-05	-5.84438e-05	0.000290301	-5.48265e-05	0	-5.09448e-05	0	0.000689515	0	6.63474e-05	-5.12783e-05	0	0.00729208	5.51078e-05	0.000124676	-0.00353411	-0.00244739	-0.00193342	2.93027e-05	-0.000337532	0	3.24465e-06	-6.86672e-06	-8.02404e-05	0.00078096	1.00601e-05	0.000405151	0.00306135	6.68741e-06	-3.12676e-05	2.97616e-05	0.00278689	-8.03353e-05	8.61421e-05	3.11859e-06	-0.0032641	2.11657e-06	1.50546e-06	-3.73448e-05	5.02364e-05	-0.0396326	-9.84954e-05	0.000285614	4.3476e-05	-0.00195834	-2.90679e-05	1.40022e-05	0.000135611	0.00015796	0.00043988	2.84226e-05	4.02486e-05	-0.000826425	5.88773e-05	-0.00183985	-4.74525e-05	-0.000325386	0	0.000926719	8.88563e-05	-3.0144e-05	4.3115e-05	0.000204768	-2.32987e-06	0.000339422	9.25239e-06	7.42454e-06	-4.56229e-05	1.22693e-05	-0.000545195	0.000110752	0.00133592	0	1.95293e-06	-0.000400653	-0.00349405	1.25007e-05	0.00350648	-3.24239e-06	4.24538e-06	2.76379e-06	0.000358525	0	-0.000203456	1.02296e-05	0.000753785	5.10361e-05	-0.000636623	0.00257631	0.000343822	0	3.17043e-05	0	1.71661e-05	-0.000262518	-2.81071e-05	-2.91949e-06	-0.000147469	-0.000181401	-0.0014439	-1.96762e-05	1.75027e-06	0	-1.1268e-05	-1.8283e-06	1.81457e-06	0.000113778	-1.11826e-05	0	8.85849e-06	8.29117e-06	0.00108309	-0.00145079	-4.03368e-06	3.54565e-05	4.59048e-06	0	0	0	-0.00299102	3.01265e-06	0.000654	3.86318e-05	1.05719e-05	4.24749e-05	-0.000135756	-0.000478744	6.9276e-05	0	-2.56775e-05	0	0.000425201	-0.000141748	5.37782e-05	1.6565e-05	9.81284e-07	-7.2973e-06	0	-0.0110383	0	2.40246e-06	-2.45012e-05	0	-4.98147e-05	1.34979e-06	0.000454221	0.000115532	1.47748e-05	2.30994e-06	-0.000148956	1.28672e-06	2.09112e-05	-0.000218546	5.18543e-05	-5.47549e-06	-0.00311841	2.67834e-06	1.99186e-06	5.3086e-05	3.7953e-05	4.19516e-06	3.39524e-05	-2.81735e-05	3.25432e-05	-0.000855918	-2.06062e-05	0	0.0170709	-0.0284378	6.82096e-06	-1.20099e-05	0	0	-0.00164872	-0.000105011	-1.05648e-06	-0.000282898	0.00097982	2.89332e-06	0	0.000110072	1.00806e-05	3.47443e-06	-0.0024926	-3.89903e-06	-4.13176e-05	-0.000113227	1.33032e-06	0	-2.60897e-05	0	-3.91772e-05	1.80017e-06	-0.000186714	7.02941e-05	-6.36825e-05	8.14167e-05	0.000117841	0	2.48685e-05	0.000219365	-0.000184831	9.97046e-05	5.2992e-06	5.55634e-05	4.40143e-05	0	0.000595871	0	-3.04614e-05	3.73797e-05	-8.06899e-05	0	-1.56624e-05	7.71376e-06	0.000665085	-0.000123953	1.48924e-05	-0.00056782	3.96608e-05	1.95518e-05	-0.00368063	5.22882e-05	-0.00341885	0.000825026	1.08625e-05	-0.00164394	-7.5844e-05	3.47216e-05	0.000598181	-0.000339105	-0.000536923	0	0.000226169	-0.000919569	-0.000351441	-2.53529e-05	2.56949e-06	7.12345e-05	1.14602e-06	0	-5.82141e-05	4.997e-06	0	0.00360234	-9.94558e-05	-0.000793433	-0.00244034	-0.000602026	-0.000132353	-6.84139e-05	1.66076e-05	0	4.75492e-05	0	-9.22227e-06	-0.000281512	5.78284e-05	6.76134e-06	0.000125608	0.000490404	0.00142053	-3.5089e-05	-0.0011822	0	-5.06625e-06	1.95164e-05	-0.000916121	0.000896098	-0.00227971	0.000113083	0	0.00745838	0.00149617	-0.00412156	-4.85429e-05	0	0.00049364	-4.60702e-05	2.02183e-06	-3.9367e-05	0.000379601	-6.68535e-06	0	5.48698e-06	1.47115e-05	-2.60334e-05	0.000979584	-0.000455925	0	0.000944055	-0.000514285	2.82659e-06	-3.06408e-05	-0.000146985	0	-0.000254066	0.000106762	0.000236925	0	0.000317152	-6.34564e-05	6.66444e-06	0.00328069	-0.000894094	0.000613376	0	0	0.000175805	1.56668e-05	8.52339e-06	9.64275e-05	0	0.00188436	0	2.50608e-06	5.81427e-06	0	0	-0.000266535	0.000565972	0	-1.2592e-05	0	1.1447e-05	0.000550471	1.44252e-05	-0.000200021	0.00107062	-8.04281e-06	0	4.63763e-05	-3.01897e-05	1.83606e-05	2.73267e-05	2.22906e-05	0.000911033	9.13626e-06	0	-0.000649241	1.04817e-05	0.000190027	7.93538e-06	1.65592e-05	-7.53495e-05	0.00226559	4.03478e-05	-6.28803e-05	5.03528e-06	0.000873142	1.81911e-06	6.69631e-06	0	2.68269e-05	-6.89167e-05	6.2186e-06	-0.00178954	1.3562e-06	-0.0106652	0.00189569	0	0.000108054	-5.52317e-05	-0.01675	0	0.00125109	-1.09383e-05	-0.000195763	0.000138806	1.62591e-05	3.35545e-05	0.000151058	6.93663e-05	-1.33247e-05	4.78507e-06	0.00403672	0	6.95071e-06	0	-0.000733036	0.000559285	0.000108617	-0.000117051	0.000148326	-0.000544593	0	-0.000409349	4.03756e-05	0	3.09219e-07	-0.000151612	0	0.000288964	-2.52969e-06	-5.43716e-05	-0.000174987	0.000148879	7.47052e-05	-3.60981e-05	0.000982912	0	0	-4.50599e-06	0.000222734	1.61818e-05	0.000459155	-3.43134e-05	3.6763e-05	0.000167136	-4.80921e-05	-0.00223608	0	-0.00531491	0	0.00103028	0	5.39776e-05	5.84269e-05	-0.0113899	-5.61964e-06	0	3.85764e-05	4.11895e-06	0	8.99054e-05	-2.22351e-05	0.00388976	0	6.76277e-06	0.000482508	8.94136e-05	-4.35329e-05	0	-0.000176782	3.42002e-06	-7.34267e-05	-0.00145759	0	0.00437056	0	4.42187e-06	0	6.06634e-05	0.000638282	0	3.18781e-06	0.000194539	0	3.51577e-06	3.24091e-05	-3.00787e-05	-0.0018597	0.000135038	0.000151694	0.000686963	0	0	2.18871e-06	0.000229508	-0.0025455	0	-0.00641243	-9.04508e-05	-2.35817e-05	0.000204767	-1.64802e-05	0.000211213	0.000105922	0	-0.000284418	0.000127746	0.000300257	-0.000427909	0.000111487	-0.0119861	4.27199e-05	-4.06893e-06	1.2352e-05	0.000245999	0	-0.000468097	-0.000135135	4.2557e-05	9.39224e-05	2.48003e-05	0.00112039	0	4.17559e-05	-0.00010455	-0.000783086	0.0061997	-7.09616e-05	-5.03139e-05	0	0	0.000223324	4.13364e-06	3.91411e-05	-0.000300188	0	-0.00112102	0	-0.0449843	8.16531e-05	-0.00103577	0.000759293	-6.2307e-06	7.459e-05	-0.000645677	-1.04505e-05	-6.00273e-05	-9.04137e-05	-0.00959531	-0.000602196	0	8.96508e-06	0.00137751	1.26002e-05	0.00071608	6.27711e-06	-0.000168619	0	1.44792e-05	2.3297e-05	0.000187506	-0.000125493	-3.56147e-05	-2.44081e-05	0.000178811	0	-9.78045e-06	-0.000482354	-0.000966365	0.000106442	0	-0.000172401	-0.00229151	2.03541e-05	0	7.49209e-06	-0.000111733	9.17728e-06	-2.137e-05	0.000238069	0.00211932	-4.16297e-05	-4.3145e-05	0.000156105	0	-0.00112123	-6.20155e-06	1.80454e-05	0.00124957	-0.0016965	-0.00053914	0.00512376	-0.000898202	0.000871663	-9.57037e-05	-0.00168846	0.003231	-0.000295181	0	0	0	0	0	0	0	-0.000329432	-0.000143353	-0.00759293	-0.000121174	0	-0.0216534	0.00156989	-1.15406e-05	0.00203232	0	-0.0168234	0.00330377	0.0339383	-0.000401488	0	0.0064608	0	-2.6482e-06	-5.28451e-05	0.00457136	-0.000502934	-6.93828e-05	0.0279593	0.00126563	-0.0362736	0	0	0.000146119	0	0	-0.00258585	-0.00424177	0.00798167	0.00118957	0.000345723	-0.0213555	-0.00116548	0	0.00119413	0.00616587
x20MCx2664	0.00532477	-0.00948792	0.00645558	-0.00158853	-0.581564	-0.0160659	-0.0161928	-0.0109427	-0.006197	-8.96079e-06	-0.00621028	-0.00307367	-0.0136171	0.00816991	-0.00851344	0.00134381	-0.00398426	0.00413697	0.0417183	-0.00806219	-0.00785589	-0.0240095	0.00060093	-0.00497748	0.0249643	-0.00202393	-0.0127962	0.000792416	-0.000282943	-0.000896462	-0.000312917	-0.0381682	-0.0213598	-0.00743261	0.0018307	-0.000462117	-0.0389873	0.0115394	0.00767268	0.00625575	0.00115707	-0.000190116	-0.000138395	0.00163754	0.0121368	0.00410821	0.00174071	-0.00105458	-0.0215001	0.0376304	0.0177722	-0.00168993	0.00158775	0.00851248	0	0	0.000147279	-0.00514587	0	0	0.00126122	0.016168	-0.00335486	0.0110473	0.00246571	-0.00364432	-0.0263701	-0.00659172	0.00742124	0.00928638	-0.000116341	0.00269732	0.00150527	0.00892609	-0.0132152	-0.0418182	0.0646875	-0.00129845	0.0063103	-0.0065422	0	0.00136407	-0.00116427	0.00363035	1.82484e-05	6.94639e-05	-0.00168413	-0.000126047	0.00155264	-0.0100239	0.000469746	0.0106074	-0.00131338	0.0274517	0.0002369	0.0102779	0.00049484	0.00213009	0.00872483	0.0147927	0.0202202	0.000340609	0.000127026	0.00372234	-0.00209972	0.000399922	0.00216493	-0.000323311	-4.06316e-05	-0.00017351	0.0142862	0.00277469	0.000555729	-0.0032443	-0.0490104	-0.00232618	-0.000367059	0.116099	0	0.00143826	0	0	0	0	0	-0.00117531	0	2.33675e-05	0	0	-0.00116115	0	0	0	0	0	0	0	0	0	0	0	0	0	0	0	0	0	0	0	0	0	0.0104502	0.000128614	2.47128e-05	-0.00918095	0	0	0	-0.00314618	-0.00104635	0	0	0	0	0	1.89568e-05	-8.83086e-05	0.000934517	0.00360773	-0.000398417	-0.00013741	0.00149368	0.000274747	0.00137216	5.30022e-05	-0.00035071	0.00164495	0	-0.00228321	0	0	0	0.008911	-0.00483032	-0.000371308	0.0075226	-0.0475332	-4.34105e-05	-0.000415286	-0.0131925	-0.0158413	0	4.19173e-05	0.00594098	-0.00107508	-2.81024e-05	0.00025781	0	2.98785e-05	0.0023357	-0.00392621	-0.00970267	-0.0112623	-4.42027e-05	0	0	0.000102549	0	0	-7.84603e-06	-0.0068721	-0.0012901	0	4.57719e-05	0	0.00214962	-0.000901062	0	0	0	0.00163321	0.00370872	0.0252386	-0.0101299	0	0	0	0.0053398	0.000761156	0	0	1.60087e-05	0	0.00812037	-0.000361252	-0.000857605	0.00016412	0.000672827	0.0446857	1.14161e-05	-0.00192044	0.00431753	-3.70269e-05	-0.00437989	0.00089484	-0.000700782	-0.00115782	-0.000148014	0.00107828	0.00141062	0.00243264	0.00534194	-0.0021163	-3.05325e-06	-1.90524e-05	-0.000163159	-0.00554568	-0.0005417	0.000496244	0.000248971	0.000197625	0.0015698	-0.00131315	-0.000143894	0.00103795	0.000456201	0.000257397	0.00916476	-0.000319817	-0.00338252	-0.00173671	-0.00108252	0.0132123	0.000385615	0.00629026	0.000254384	-0.00146556	0.0303641	-0.00786413	-3.68658e-05	0.000568301	-0.00423944	0.000121961	-0.000892195	0.00185714	0.00199427	-0.000266382	-0.00145973	-0.000713958	-0.00240895	-0.00211284	0.002364	0.00507836	0.00181854	0.00399128	0.00372119	0.000749252	0.00336485	-0.000139735	0.00202041	-0.000662212	0.000522242	1.95048e-05	-0.0109718	-0.00156849	-0.00135313	0.00044259	0.00546447	2.07854e-05	7.27528e-05	-0.00158082	-0.000119158	-0.00123263	0.00144618	-4.02858e-05	-0.000261892	2.90548e-05	0.000121201	-0.000796836	-0.00314297	0.0007434	-0.00138067	-0.000189351	0.00517401	-0.00024918	-0.00192117	0.0157168	-0.00245489	0.00246601	-0.00389143	0.000319955	-0.00225428	-0.000235965	5.01036e-05	-0.0246389	-0.000231833	0.000624493	-0.00168326	0.00122048	0.000257262	0.00696151	-0.00158237	0.0269485	-0.00463276	0.000340451	0	0	-0.000180344	-3.75251e-05	-0.00179533	0.0472124	-0.00380992	-0.00547916	0.000361499	0.000213921	0.0265729	0.000668175	0.0028876	0.00354194	5.55839e-06	4.11378e-07	-3.36845e-05	-0.0153069	0.00419335	-0.00495999	0.000360019	0.00194421	-0.000943804	0.003922	-0.000470826	0.02063	-0.00764461	-0.00128642	-0.0010174	-0.000524298	0.0019312	6.59554e-05	-0.000100444	0.000575278	0.00534325	7.04528e-05	0.00596603	3.71662e-06	0.000752301	0.00208407	-0.000320168	-0.00185954	0.000409087	-0.00123686	0.00131105	-0.00202915	0.000486007	-0.0418007	-0.000241083	0.0205228	-0.00403332	-0.000442307	-0.000830856	0.00204924	-0.00127888	0.00192501	0.0171747	-0.00840634	0.000120569	6.82031e-07	0.00726849	0.000537097	-0.000721418	-0.00116209	0.000163035	-0.000607625	0.000101378	-0.00143552	-0.000124519	-0.000254151	-0.000788762	0.00140587	0.00163025	0.0352723	-0.0019561	0.000780102	0.00490116	0.000481979	0.0217129	-0.000438309	0.0106973	0.00111657	0.000185256	-0.00379769	0.000400997	-0.000104155	0.00902445	0.004075	0.00223201	-0.000136359	6.23947e-05	-0.000521692	0.00217932	0.00591277	0.00051955	0.00954267	0.00836603	0.027384	0.000941246	0.00196976	-0.00231704	0.00084009	0.000278969	0.000910922	0.00192655	0.00714104	-0.0015397	0	0.0019155	-0.000856415	0.000549373	-0.00650888	-0.00500424	0.00545542	0.0041774	0.00572407	0.000463785	0.00201969	0.000186704	-0.00127781	-0.00977862	0.00112583	0.0066963	0.00282425	0.00666055	0.00430303	-0.00295221	-0.00446095	-0.0327728	0.00213636	0.000969422	0.00254645	0.000575755	0.000362014	0.0024598	-0.00188137	0.00312459	0.000784331	-0.00346392	-0.00203518	0.00121888	-0.0248915	-0.00708411	0.0635024	0.00215484	-0.00210672	0.00223819	0.000275561	-0.0188338	0.000284824	0.00549059	-0.000420804	-0.000540911	0.00114983	-0.00163269	0.0006113	-0.00270206	-0.110193	0.0149955	0.0186783	0.00016693	0.00189213	0.00655278	0.00107528	0.00375231	-0.00130946	0.000614988	-0.000238307	0.000342756	-0.00476259	-0.00348897	-0.00304766	-0.00600844	-0.00187958	0.00300481	-0.00411765	-0.00776727	-0.0588053	-0.00152821	0.000713378	-0.00981224	-0.00224454	0.00258026	0.00342787	-0.00087795	0.00127	0.000537918	0.00232107	0.000821528	0.00430573	0.000693958	0.00391681	-0.0118874	-0.00693287	0.0230158	0.00110141	0.000830697	0.0040028	-0.00224936	0.00236599	0.00185383	0.000981773	-0.018777	-0.00126958	0.00387878	0.000898747	0.000334481	0.0179823	0.000374961	0.00294563	0.00331518	0.0696919	0.00489249	-0.00227523	-0.0104677	0.000279353	-0.000472528	0.00339469	-0.100795	-0.00368331	-0.000886119	-0.00418194	-0.000664405	0.00373362	0.00679373	0.00128729	-0.0183846	-0.000724169	0.00139648	-0.00558187	-0.00046467	0.0350772	-0.0136141	-0.00408268	0.00162689	-4.97365e-06	-0.000255697	0.000875743	2.62163e-05	0.00200792	-0.000563601	-2.39905e-05	-8.69254e-05	-0.0119856	0	0.000144993	0	-2.96557e-05	1.32499e-06	-0.000145421	3.15149e-05	7.52133e-06	2.40158e-05	-1.40431e-05	1.36537e-05	8.10547e-05	0	-1.55949e-05	0	-0.000453945	0.00015695	-0.00017148	2.17978e-06	0.000160651	2.00552e-06	0	4.16866e-06	0.000371098	0.000300592	0.00140701	8.67803e-05	-3.43164e-05	6.52529e-05	0.0184702	-0.000173578	0.00503225	-8.23781e-05	0	0.000231246	-2.2504e-05	0.000301673	0.00165694	-1.07423e-05	-0.00013865	-4.95178e-06	-4.06306e-07	0.00280093	-0.000118807	-0.000807127	7.31577e-05	-5.88107e-05	7.22195e-05	-4.18493e-05	0.000707671	-0.0679094	1.20533e-05	0.00102736	-0.00053765	-5.62283e-06	-3.88012e-05	-0.0016266	0.0058917	-3.37785e-05	0.00606884	0.000165422	1.41522e-06	-0.000454032	0.0130149	0.0042677	0.00476682	6.06072e-05	0.00317335	-2.05526e-05	-0.000461286	0.000650262	-0.000148785	-0.000283943	-0.00023665	0	0.000105161	6.77979e-05	6.13541e-05	0	0	0.000243715	0.000105234	0	0.000198366	0.000369122	-0.000685164	2.90097e-06	-0.00134111	0.00154098	-0.000557396	0	0.000146022	5.18623e-05	-8.06208e-05	0	-0.000151846	-0.000212453	1.17074e-05	0	0.00968475	-2.25833e-05	9.48987e-05	0	3.6724e-05	0.000265342	4.78233e-05	8.11689e-06	0	0	7.81069e-05	0.000319491	-3.36207e-05	0	0	9.5716e-06	0.000534456	0	6.81351e-05	4.02379e-05	1.0429e-05	0	4.02283e-05	-9.61754e-06	0.000192647	8.37016e-06	0	0	0	0.000161799	0	6.604e-06	-3.31188e-05	0	0.0103446	-2.7559e-05	0.000772039	-0.000957012	0.000795461	-0.00237767	2.87626e-05	0.000249751	-1.42539e-05	3.24465e-06	0	9.8662e-05	-4.139e-06	0	0.000505985	0.00402263	3.465e-05	-8.45072e-06	9.09303e-06	0.00206127	-7.61054e-05	8.79468e-05	0.000174301	0.00421903	1.5074e-06	1.50546e-06	4.22469e-05	-1.31162e-05	0.00587642	0.000757774	0.000388642	0.000158387	0.00145252	-3.66091e-05	-0.000153819	0.00022407	-0.000141708	-3.73974e-05	5.57134e-05	-1.80071e-05	0.000400742	1.23208e-05	-0.00077852	-0.000156984	-0.000331798	0	0.000986987	2.39443e-05	0	6.58797e-05	0.000290854	-3.82148e-06	0.000224895	6.93049e-05	-7.01412e-05	0.000104524	2.39636e-05	-0.000427527	-0.00119665	0.00214805	0	0	-2.23137e-05	0.0109479	-9.73342e-05	0.00385299	-1.08789e-05	3.04206e-05	2.76379e-06	0.000249568	0	3.51712e-05	0	-0.00098884	1.91075e-05	-0.000487238	0.00135769	3.83359e-05	0	7.65748e-05	2.98922e-06	7.92673e-06	-0.000515103	-6.42685e-05	7.88366e-06	-0.000104252	-6.51543e-05	-0.00117479	3.50377e-05	0	0	0.00015365	7.3359e-06	2.73083e-05	-0.000355546	0	9.96006e-06	3.45096e-05	3.18216e-05	0.000894038	-0.00126828	8.49652e-05	4.70048e-05	-1.01935e-07	0	0	0	-0.0028153	3.01265e-06	0.000238837	0.000183373	-3.11212e-05	-2.02143e-06	0.000103699	-0.00019331	0.000177307	-5.53555e-06	0	0	0.000222372	0.000104578	0.00214414	1.7123e-05	0	3.54172e-06	0	0.00120384	0	4.46768e-05	1.15944e-05	0	5.2514e-05	-1.94872e-05	0.000217174	0.000270269	9.06724e-06	-0.00301891	-4.71881e-05	3.7735e-06	-7.53901e-05	-0.00102524	-1.00477e-05	-3.35369e-05	-0.00254478	0	0	0.000124791	1.68533e-05	4.19516e-06	0.000139847	-2.1578e-06	-0.000702671	-0.000296863	-2.77777e-05	3.0549e-06	0.0229038	0.0174696	-5.41743e-06	0	3.62888e-06	0	0.000238166	7.1128e-05	-2.23581e-07	5.49761e-05	-0.00228255	0	0	8.37547e-05	2.59312e-05	-2.34994e-05	-0.00286618	0	-4.74094e-05	0.000134606	0	0	0.000297063	0	0.000213473	-4.80045e-06	0.000115917	0.000102368	0.000594901	-0.000266564	-0.00169625	0	-2.18603e-05	0.000135651	0.000131926	0.000419091	-0.000465443	4.58134e-05	-0.000927952	0	-0.000362691	0	0.00230726	-0.000911638	-2.61216e-05	0	-0.00010708	4.85709e-06	0.001735	0.000140861	4.68348e-05	-0.000552375	-1.55406e-05	8.21974e-05	0.000727009	4.20531e-05	0.00268966	0.00787791	3.68683e-05	0.00145308	-4.50008e-05	0.00011083	-0.00281641	0.000108722	-2.37377e-05	0	0.000324404	0.00178896	-2.02076e-05	-1.26628e-05	1.70716e-05	3.02897e-05	1.14602e-06	-5.69417e-05	-5.46719e-05	1.46454e-05	-9.53061e-05	-0.0136659	-1.67981e-06	-0.00156865	0.000401108	-1.14152e-05	0.000466488	5.09889e-05	-6.15773e-06	0	2.29963e-05	0	0	0.000210056	0.000138732	6.35138e-06	0.000238354	-0.000694283	-6.47001e-05	-4.58293e-05	6.08264e-05	0	-1.93864e-05	5.17045e-06	-0.00122135	-0.00109174	-0.0025847	-0.000116255	3.07603e-06	0.00809021	0.000738552	0.00236975	-2.04614e-05	0	0.000346549	0.000181813	0	0	0.000619225	-7.05596e-06	0	7.59512e-05	0	0.000120537	-0.000578341	-6.96106e-05	7.89325e-05	-0.000121976	5.27057e-05	-1.67628e-05	2.9166e-06	-0.000198329	4.02926e-05	0	2.10352e-05	0.000120972	0	-0.000491778	-1.94996e-05	-2.51682e-05	-0.000696286	0.000204573	0.000602697	0	0	0.000157396	0	5.96207e-06	0.000334731	-8.30046e-06	0.00204632	0	0	1.44404e-06	0	0	0.000615913	-0.00252816	0	-9.83373e-05	-3.82042e-06	2.91482e-05	0.000588596	-2.91423e-05	0.000193954	-0.0029171	-7.85274e-05	-1.14334e-05	1.5522e-05	-1.49416e-05	0	1.91852e-05	8.92756e-05	0.000624145	0	0	-0.000479756	-2.85921e-05	3.16423e-05	7.95296e-05	2.73535e-05	-0.00124748	0.0012571	6.55793e-05	0.00020837	1.60927e-05	0.000486077	1.64157e-05	2.30746e-05	7.29022e-06	0	8.94107e-05	3.28501e-05	0.000465673	4.04678e-06	-0.00661911	0.000139136	7.45613e-06	-0.000132329	-8.28741e-06	0.00325292	-4.66496e-05	0.000571771	-2.08446e-05	-6.45228e-05	-0.000188483	1.32525e-05	7.718e-05	0.000102251	4.7123e-05	-1.33247e-05	9.63692e-06	-0.0013897	0	6.43964e-06	0	0.0043721	0.000429801	0.000307089	1.47629e-05	0.000233337	0.000128404	0	-7.34778e-05	9.08186e-05	4.87049e-05	4.66288e-05	-1.76222e-05	0	0.000426249	0.000115194	4.41086e-05	5.12218e-05	8.38869e-06	0.000163707	-2.38688e-05	-0.000226835	0	0	-5.86679e-07	-0.000280707	-8.29437e-05	0.000437575	0.000479381	0.000118054	0.000197657	-2.44374e-05	0.00486505	0	-9.51692e-05	0	0.000273752	0	3.11161e-05	2.77055e-05	0.0229209	-5.61964e-06	-7.84521e-06	2.9162e-05	-0.000129535	0	5.10595e-05	0	-0.0158961	0	1.87136e-06	-0.000207584	8.82959e-05	0.000168214	0	3.68948e-05	3.57891e-05	-0.000134061	-0.00151603	0.000103589	0.00190531	5.67359e-05	0	0	4.72386e-05	-0.00602808	0	1.38345e-05	-7.22262e-05	0	0	2.71688e-05	-1.75317e-05	0.000810983	0.000503022	0.000198587	-6.77614e-05	0	0	0	0.000131068	0.00690094	0	-0.00243913	3.11546e-05	0.00081609	0.000799963	9.66457e-05	0.00114323	0.000169985	0	-0.000208207	2.42036e-06	0.000232536	-0.00035231	0.00020793	0.0014903	6.3556e-05	-7.01665e-06	0.000206503	0.000182127	0	-3.91098e-05	0.00294289	0.00015394	0.000236547	7.10867e-06	0.0011373	1.7244e-05	1.9067e-05	-0.000138715	0.00102957	0.00726842	0	-4.70393e-05	2.4429e-05	0	0.000401847	-5.63964e-05	1.39424e-05	0.00030784	-5.26161e-05	-0.00091312	0	0.0133994	2.08396e-05	-5.50404e-05	0.000877413	0	3.36719e-05	-0.000289776	9.05634e-06	-1.41718e-05	0.000169452	-0.00838829	-0.000809188	-2.01469e-05	6.248e-06	0.00153983	1.56463e-05	0.000660864	1.69945e-06	-0.000250539	0	1.51763e-05	4.15811e-05	-1.74532e-05	-8.79968e-05	6.56405e-05	-9.24191e-06	0.000622954	0	5.54801e-05	-0.000924117	0.00030028	0.000281543	0	-7.85989e-05	-0.00102929	7.53166e-05	0	-1.09135e-06	0.000471422	1.4878e-05	-2.4044e-05	0.000670009	0.00191996	-4.34085e-05	0.000133992	0.000210986	0	-0.000803669	-1.29209e-05	-0.000521727	0.000850938	0.000245797	-0.000101942	0.00628514	0.000132626	0.00102801	0.000216671	-0.00111718	-0.000204395	0.000709533	0	0	0	-6.9125e-07	0	0	0	0	-0.000315096	0.0902018	0.000554569	0	-0.0202223	0.00145575	-6.1688e-05	0.00215093	0	-0.0157749	0.00106979	0.00646245	0.00701847	0	-0.00834	0	0	-4.15322e-05	-0.00195025	-0.00168931	-4.93852e-05	0.0245956	0.00137378	-0.00805453	0	0	0.000148	0	0	0.00125661	0.0415929	0.00778905	0.00108222	0.00108598	-0.0150405	-0.00154175	1.15945e-05	0.00148185	0.00747135
x20MCx2103	-0.00117123	-0.00370423	-0.000580809	-0.000762934	0.238398	0.0222197	-0.00673175	0.00858454	-0.000517113	-0.00279357	-0.000208706	-0.000139639	0.000889575	-0.00521024	0.00248114	-0.00450718	-0.00086535	0.00396436	0.00519643	0.00128026	-0.00184145	-0.00626188	0.00381115	-0.00561842	-0.000392554	-0.000314996	-0.00477629	0.000519297	0.0008289	0.00958358	0.00142725	0.0168261	0.00115882	-0.00112287	-0.00156755	0.00427825	-0.00614992	0.00595027	-0.00148833	-0.00209007	-0.000633122	1.93239e-05	-5.13496e-05	-0.000177608	NA	NA	NA	NA	NA	NA	NA	NA	NA	NA	NA	NA	NA	NA	NA	NA	NA	NA	NA	NA	NA	NA	NA	NA	NA	NA	NA	NA	NA	NA	NA	NA	NA	NA	NA	NA	NA	NA	NA	NA	NA	NA	NA	NA	NA	NA	NA	NA	NA	NA	NA	NA	NA	NA	NA	NA	0.132608	0.000187836	7.56299e-05	0.00232382	-0.000426151	0.000635874	0.00564421	-0.000200717	-0.000383193	-0.000682076	0.0118459	0.00235126	0.00032207	0.00304649	0.0319437	0.00212551	0.000310302	0.11492	0	0.00134302	0	0	0	0	0	-0.000922118	0	8.89057e-05	0	0	-0.000780115	0	0	0	0	0	0	0	0	0	0	0	0	0	0	0	0	0	0	0	0	0	0.0127225	-9.38415e-06	-2.61501e-06	0.0182973	0	0	0	-0.00700131	-0.00163108	0	0	0	0	0	1.03264e-05	8.71673e-05	0.000472191	0.00287979	-0.00100165	-0.000202701	0.000478912	4.8214e-05	0.000514724	1.93971e-05	-0.000252558	0.000745017	0	0.00394606	0	0	0	0.0110857	0.00248965	-0.000950049	0.00782737	0.0429419	-0.000111213	0.00197119	0.0210221	0.0510661	0	-0.000458747	0.00644372	-0.000900587	-4.9749e-05	0.000256898	0	0.000194397	0.000315262	-0.00382427	-0.0099514	-0.00728417	-7.83236e-05	0	0	3.98295e-05	0	0	-1.94598e-05	-0.00474758	0.00529272	0	2.43542e-05	0	0.00410597	0.00676403	0	0	0	0.00217744	-0.0126162	0.0279388	0.00828268	0	0	0	-0.000241058	-2.87414e-05	0	0	0	0	-0.00253471	-0.000324684	-0.000399426	1.61327e-05	0.000691531	-0.0213587	2.12063e-06	-0.00204416	-0.0125841	0.00117426	0.0159666	0.00152637	0.000112447	-0.00303895	-0.000260183	0.00417665	0.00665798	-0.00164947	0.00550326	-0.00255104	-3.05325e-06	0.000143645	-0.000615771	-0.0107663	-0.00059746	0.000653067	-0.000336698	-0.000195871	0.00194319	0.00165719	-0.000127001	0.00183231	-0.000358239	6.75384e-05	0.01139	0.00253012	0.0118392	-0.00228007	-0.000945823	-0.00448572	0.000555639	-0.0253825	-1.9472e-06	-0.00312612	0.0262947	-0.0152463	4.54324e-06	-0.000867617	0.000181397	0.000130591	0.00819509	0.00182084	-0.00201156	-0.00320374	0.000804086	0.000769242	0.00191551	0.00177087	0.00270046	-0.00227563	0.00176182	0.00303683	0.00463098	-0.00146013	0.00199537	0.00404114	0.000171962	5.0209e-05	4.93147e-05	-7.02944e-05	1.58023e-05	-0.000974277	0.000574148	0.00157468	0.00487768	0.000446136	-2.85087e-05	-0.000354639	0.000667094	-0.00125459	0.000663688	7.42278e-07	-0.000738076	-0.00010341	5.54749e-05	0.00075393	0.00468638	0.00716343	0.00112735	0.00113117	0.00359345	-0.000176476	0.00586055	0.0143573	-0.00133124	0.00204748	-0.00305842	7.58414e-05	0.000741006	-0.000160672	9.50116e-05	-0.0145622	0.000239866	0.00285876	0.000814838	0.00228691	-0.00114808	0.00705625	0.00168677	0.0375471	-0.000125507	0.00038344	0	0	-0.000592241	-5.95949e-05	-0.00216222	0.0465699	0.00848422	-0.00513405	0.000241839	0.000246345	0.0433122	0.000221376	0.00133356	0.00373353	-2.01943e-05	0.000124352	-0.000159926	-0.00989799	0.00395718	-0.00369052	-0.0012036	0.00187303	-0.00151635	0.00360995	-0.000936937	0.0202793	-0.00731702	-0.00157247	-0.00234841	-0.000771885	0.00206768	0.00117079	-0.00197176	-0.00194685	0.00421651	-0.000226139	0.00408537	-0.000813106	0.00108501	0.00277945	0.000289076	-0.00544292	0.00397465	0.00273058	0.00475375	-0.00163732	0.000990677	-0.00630331	-0.000140417	-0.0059909	-0.00395175	-0.000240973	-0.00062991	0.00109146	-0.00157593	0.00165579	0.0155723	-0.00568349	-0.00132598	6.88146e-06	0.00714756	0.000352745	-0.000887119	-0.00253292	0.000418001	-0.000256672	0.000283351	0.00542375	-0.000482515	-0.00147142	-0.000671122	0.00609406	0.00106179	0.0368606	-0.000183478	0.00118241	0.00577816	-0.00010132	0.0165322	-0.00120055	0.010817	0.0042642	0.000381175	-0.00182776	0.000133421	-0.000928141	0.00598833	0.00377152	-0.000159352	0.00202234	0.000213587	-0.000487145	0.00496461	0.00520706	-0.000727298	-0.0237392	0.00902415	-0.0241618	-0.00471624	0.00237179	-0.00305533	0.00110553	0.000191504	0.00102458	0.0013242	0.00700951	0.00162875	5.69792e-06	0.00047699	-0.000359913	0.000924581	-0.00258769	-0.00419567	0.00205706	0.00304923	0.00758324	0.000270131	0.00526699	0.000794047	-0.00133685	0.00506272	-0.001232	-0.00570278	0.00125996	-0.0157812	-0.00360844	-0.0021028	0.00289212	0.000989737	-0.0113974	0.000312847	-0.000176463	-0.000810719	0.00813813	-0.00820316	0.00191352	-0.00135265	0.00112404	-1.47591e-05	0.003058	-0.00102383	0.0135261	0.00860554	0.06772	1.07545e-06	-0.00517159	-0.000353612	-0.000895126	0.0219598	0.000378651	-0.013957	0.000486026	-0.000469169	-0.000528713	0.00146529	0.000388413	0.000908586	0.148969	0.0108795	0.0186839	0.000609524	-0.00105666	-0.00889145	0.00146442	-0.00381594	0.00139407	0.000217636	0.00131498	-0.00122426	-0.00318399	0.0033007	0.00140151	0.000488898	0.00219084	-0.00037098	0.00346527	0.00375391	0.0934013	-0.00019243	-0.00153779	-0.00129495	0.00061548	-0.00356721	-0.00291511	-0.000436616	0.00060048	-0.00046836	-0.000212116	-0.00167553	-0.00502136	0.00103645	-0.00481228	0.0113476	-0.00315571	0.0148329	0.000194763	-0.000784728	0.00373887	0.000315359	0.000808814	-0.00427797	-0.00145032	0.0476917	7.38483e-05	0.00299051	0.00396147	0.00055515	0.00854939	0.00112781	-0.0008013	0.00398255	0.0505089	0.00157685	-0.00078947	-0.0057827	0.000157413	0.00199534	0.000892697	0.000354006	0.0023438	-3.67652e-05	-0.00782572	-0.00137379	0.00267985	-0.00127351	-0.00415198	0.00121799	0.000912568	-0.000679525	-0.00232568	-0.000103719	0.0460894	0.0127712	0.00531425	0.00116858	0	-3.95612e-05	0.000683827	1.52387e-05	-0.00343469	0.000138636	-5.33109e-05	-0.000109051	-0.00946838	0	-1.89186e-05	-1.19726e-05	9.81297e-05	8.42844e-05	-0.000178467	9.45358e-05	1.72692e-05	5.99284e-05	8.24447e-05	6.51064e-05	2.34431e-05	9.71562e-06	1.67217e-05	0	5.97031e-05	0.000118117	-0.000264383	0	0.000263432	-4.61004e-06	0	3.27852e-06	-2.03521e-05	0.000147414	0.000291807	-9.25552e-05	-2.92341e-05	3.91503e-05	0.0178895	-5.39448e-05	0.00184298	0.000587892	-1.21772e-05	2.51172e-05	3.37561e-06	0.000231621	0.000548601	-3.90214e-05	-1.87782e-05	-3.90677e-05	-6.98711e-06	0.00191376	-0.00020954	-0.000473602	-2.8117e-05	-9.75521e-05	-9.11471e-05	1.95208e-05	0.000361202	0.0342865	-0.000148512	0.000881204	6.17386e-05	-3.1915e-06	-0.000126743	-0.000983893	0.00909571	-0.000128309	0.00567628	0.000127728	-1.25053e-05	0.000801528	0.00678577	0.00228227	0.00628079	7.99653e-05	0.00129995	1.02839e-05	0.000114173	0.000994845	8.94305e-05	-0.000144572	-0.000594606	-2.46275e-05	5.91058e-05	0	3.59829e-06	0	7.65954e-05	0.000990413	6.76249e-05	0	1.88126e-05	0.000355706	-0.00119103	4.78072e-05	0.00115297	0.00582241	-0.000635807	0	6.53331e-05	7.27302e-05	-1.45769e-05	-1.71707e-05	0.000901882	-4.23185e-05	5.20133e-06	0	0.00577396	-2.31236e-05	0	0	0	0.000630003	-0.000113161	-1.18325e-05	1.4465e-06	2.49771e-05	2.2793e-05	-3.09028e-05	0.000200736	0	0	9.28464e-06	0.000124774	0	-1.74819e-05	0.000163284	-0.000146758	0	2.55767e-05	0.000180654	-0.00065793	0	0	-3.65245e-05	0	-0.00069666	-1.64569e-05	1.72082e-06	-1.57708e-05	2.64526e-05	0.0115157	2.10214e-05	-0.000247772	0.000764071	0.000645612	-0.0647076	-4.00659e-05	0.00100818	3.18921e-06	0	0	4.95311e-05	0.000564136	6.35063e-06	1.10472e-05	0.00459143	0	7.58501e-05	-1.93728e-05	-0.0748991	5.57218e-05	0.000142623	6.04495e-05	0.00489804	0	0	3.79049e-05	-2.75747e-05	-0.019137	-0.000302749	0.000202161	6.07041e-05	-0.00275945	-8.73572e-05	-8.60046e-05	0.000235107	0.000194751	-9.75814e-05	-2.4366e-05	-1.9366e-05	-0.000131521	-1.55549e-05	-0.000742867	-0.00020251	0.000476285	0	0.000161945	5.01449e-05	-3.57242e-05	0.00024054	0.00038205	-0.000400782	0.000457464	2.04755e-05	-0.000534838	-8.21639e-05	0	-0.000297074	0.000219353	0.00196716	0	-6.45746e-05	0.000173681	0.00330688	7.20754e-06	0.00309784	-7.05657e-05	4.24538e-06	7.58552e-06	2.02313e-05	0	0	1.71889e-05	0.00128041	7.08789e-05	-0.000235198	0.00116655	2.24547e-07	-3.57379e-06	-0.000192615	0	1.12353e-05	-0.000376549	2.91729e-05	0	-2.55448e-05	-0.00021876	-5.07136e-05	-6.8048e-07	2.21791e-05	0	-1.33333e-06	0	0	4.60742e-05	-0.000152704	-7.13612e-06	2.88954e-05	9.11822e-06	0.000991969	-0.00114856	-1.05986e-05	4.66522e-05	0	0	1.24504e-05	0	-0.00204889	0	0.000140555	3.32886e-05	-0.000366631	0	0.000260882	-0.000105217	0.000169369	-1.14785e-05	-3.76183e-05	0	0.000326585	3.73271e-05	0.000661737	5.20865e-05	0	8.62127e-06	0	0.00212726	0	3.06279e-05	-9.29104e-05	0	0.000165746	-5.69531e-06	0.000330032	5.92879e-05	9.14141e-05	-0.000289053	0.000284358	0	-0.000504407	3.95839e-05	0	1.82032e-05	-0.00322798	0	2.81288e-05	6.64256e-05	0.000146481	1.59111e-05	0.000177515	-1.39783e-06	-0.000195732	0.000918083	0.000574554	0	0.0216721	0.0120417	-5.91842e-06	-0.000147841	-1.61283e-05	7.0126e-05	3.06928e-05	5.00326e-05	-1.30173e-05	7.1096e-05	-0.00198787	-1.16275e-05	0	0.000433612	-7.52005e-07	-7.09423e-06	-0.00229385	-4.65266e-05	-6.99737e-06	0.000110155	1.33032e-06	0	-3.56272e-05	0	0.00015597	1.80017e-06	-0.000242241	0.000154112	0.00142513	-0.000598899	0.000217129	0	-3.29691e-05	8.89846e-05	6.57921e-05	0.000411991	-0.000678058	9.68751e-06	5.81276e-05	-5.97448e-06	-0.0021602	0	0.000320554	-0.000304808	-9.83215e-05	0	-0.000152493	0	-0.00102299	-6.26754e-06	5.27606e-05	-0.000579666	-9.51515e-05	1.72727e-05	-0.0031234	3.32087e-05	0.00105545	0.00206966	8.26194e-05	0.000543513	8.40314e-05	2.11594e-05	0.00059338	-0.000137314	-0.00116539	0	0.000255648	0.00102374	2.5252e-05	0.00014639	0	-3.60051e-05	0	0	-0.000128259	2.2427e-06	0.00149996	0.00143193	3.23595e-05	-0.00219888	0.00131387	1.26579e-05	0.00196996	-0.000198594	-3.59878e-07	0	0.000175702	0	-0.000226674	0.00021973	0.000352892	2.32365e-05	0.000179285	-0.000376965	0.000288578	-0.000100108	6.22646e-05	0	-0.000158436	5.91559e-05	-0.00119468	-0.00128854	0.014693	-0.000551778	3.07603e-06	0.0119793	0.000807929	0.00338172	-0.000111529	0	-0.000659735	8.49244e-05	0	3.53758e-06	0.000756066	0.00101949	0	7.9403e-05	0	2.72284e-05	-0.000666876	0.000349348	-7.05432e-06	7.93612e-05	6.5078e-05	-0.000163606	-3.28051e-06	-0.000192829	1.06622e-05	-7.84371e-06	-0.000414307	0.000421072	0	-0.00412701	-1.34733e-05	4.27408e-06	-0.000584587	0.000458351	0.000699548	0	0	-0.000408091	0	2.57238e-06	8.39926e-05	0	-0.00216661	0	0	5.98054e-06	-0.000255559	0	-0.000416236	0.00145168	0	6.41987e-05	1.41936e-05	1.10455e-05	0.000429436	-5.37945e-06	0.00010678	0.000269675	-1.35414e-06	1.27889e-05	-0.000406646	-8.54913e-06	0	1.96218e-05	0.00012478	-0.00181292	0	0	-0.000448123	-0.000111044	0.000241601	3.77762e-05	7.95294e-06	0	0.00111956	1.85165e-05	0	0	0.000396306	-2.25802e-05	-6.16871e-05	3.77941e-06	1.53749e-05	-2.00899e-05	3.03579e-06	0.000949646	2.4465e-06	-0.00720329	0.00032497	6.98558e-06	0.000165953	-1.89057e-05	0.00238375	-3.28179e-05	0.000707651	-6.1935e-06	-0.000442175	-0.000155233	5.30232e-05	5.5133e-05	4.97919e-05	9.50783e-05	0	1.73298e-05	0.00174762	0	0.000108903	0	0.00210629	0.000640913	-3.55828e-05	-5.69843e-05	0.000108642	0.000127414	0	-1.96709e-05	2.91815e-05	6.89184e-05	-0.000492755	-0.000178486	0	-0.000438933	0.000313089	8.24713e-06	6.89957e-05	1.84984e-05	-9.33784e-05	-1.7257e-05	-0.000496535	0	0	1.19802e-05	-0.000502599	3.29608e-06	0.000437812	4.40479e-05	-0.000209301	-0.00101924	5.8547e-06	0.0057759	0	0.000316775	0	0.000226475	0	6.2574e-05	-0.000213957	-0.00950241	3.46315e-07	-0.00019324	-0.000113616	-9.94754e-05	0	0.000208812	0.000706573	0.00362014	0	-0.00180075	0.000180931	0.000142838	-6.82791e-05	-2.80836e-05	9.96557e-05	3.40992e-05	-0.000124276	-0.00122115	-5.40779e-05	0.00277531	0	4.42187e-06	0	0.000178348	0.000696908	2.96997e-05	-0.000569379	0.000312972	4.33074e-06	0	6.00047e-05	-1.67577e-05	0.00074874	8.25534e-05	5.0201e-05	-2.8164e-05	0	0	6.89162e-06	0.000255606	0.00261625	0	0.0152582	0.000306174	-7.14521e-05	0.00114309	0	0.000258805	-0.000132327	0	0.000269473	0.000170341	0.0003208	-0.00022385	1.7851e-05	0.00203273	-0.000568107	3.8166e-06	-7.31632e-05	0.000297867	0	0.00038007	-6.06715e-06	0.000131957	9.40031e-05	2.19533e-05	0.000968588	0	0.00024712	-8.94223e-05	-0.00179641	0.00926473	0.000435893	-6.39358e-06	1.15747e-05	0	0.000440463	-1.39433e-05	3.61408e-05	-0.000216558	0	0.0103592	0	0.0130564	5.95878e-05	9.78074e-05	0.00116669	0	7.92358e-05	-0.000148521	-9.37391e-06	-6.82138e-05	0.000219604	0.00774056	0.00291954	0	1.00004e-05	0.00131994	-1.25851e-05	0.000489775	0	-0.000384989	0	2.61348e-05	2.91805e-06	2.52062e-05	-0.0001343	-0.000102917	-1.51645e-05	0.000141241	0	-0.00017947	-0.00135335	-6.67464e-05	0.000167306	-2.41286e-05	8.32242e-05	0.0002388	-0.00252085	1.84737e-05	-1.53237e-05	2.98469e-05	1.50752e-05	-6.79837e-06	-0.0123134	0.00209693	2.09013e-05	8.4955e-05	0.000156505	0	-0.000460925	7.67112e-05	-0.000171298	0.00102937	-0.000965648	0.000224105	0.00832861	-0.00128285	0.000783628	0.000153503	-0.00221156	0.00146829	0.00122363	0	0	0	-6.9125e-07	0	0	0	0	-0.000190696	-0.00744078	-0.000270646	0	-0.00073228	0.00158483	-5.79516e-06	0.00283598	0	-0.0154524	0.00105877	0.0107919	-0.000770392	0	-0.00336522	0	-1.08658e-06	-3.42109e-05	-0.00202081	0.0087609	-5.89094e-05	0.0295265	0.000742073	-0.0391551	0	0	-1.98845e-05	0	0	-0.00317891	-0.00271015	0.0101555	0.000947917	-4.32659e-05	0.0312494	-0.00196693	0	0.00142019	0.00678297
x20MCx2242	-0.00171093	0.000446646	0.000715496	-0.000815735	0.159664	0.0184683	-0.0110599	0.00866939	0.000449495	0.000145112	-0.00242157	-0.000325566	-0.00156497	0.00251882	0.000973892	0.00211204	-0.00095319	0.00318305	-0.000144568	-0.00173591	-0.00131377	-0.00612971	-0.00117319	0.00328049	-0.00481865	0.000944904	-0.00332148	0.0010802	-0.00028475	-0.00071907	0.00206205	0.0147313	9.84209e-05	0.000882152	0.00134223	-0.00297983	-0.00356186	0.00741903	-0.00536069	0.00370015	-0.000313679	-0.000560011	1.67413e-05	-0.000174064	0.0268276	0.00252367	-0.00121753	0.0191289	-0.0502537	-0.0244442	0.0429026	-0.00178032	0.00167221	-0.09456	0	0	0.000123507	0.0127708	0	0	0.00088813	0.00907585	-0.0014685	0.00534813	0.00193856	0.0370627	-0.00545645	-0.0191393	0.00736484	-0.00980174	-0.000112813	0.00536452	0.00202236	-0.0697821	-0.0156105	-0.0601143	0.0707145	-0.0216968	0.00706759	-0.00752839	0	0.00108629	-0.000738696	-0.0092681	8.91223e-06	1.67533e-05	0.00719779	0.000385145	0.00123708	0.00182347	0.000501129	-0.00154737	0.000385742	0.0467993	0.000190523	0.0101262	0.000240623	0.00209604	0.00969466	-0.0155687	0.112405	0.000230403	5.66355e-05	0.00278156	-0.000215538	0.000448615	0.00517017	-0.000295414	-0.000252277	-0.00039575	0.0133161	0.00257537	0.000235916	-0.00246896	-0.026465	0.00335168	0.000484962	-0.0113338	0	0.0011433	0	0	0	0	0	-0.00115413	0	4.34223e-05	0	0	-0.00075812	0	0	0	0	0	0	0	0	0	0	0	0	0	0	0	0	0	0	0	0	0	0.0124033	-6.36356e-05	-2.49698e-05	0.0138522	0	0	0	-0.00559066	-0.000875457	0	0	0	0	0	2.34522e-06	-2.54609e-05	0.000300225	0.00312482	-0.000841647	-0.000163723	0.000785271	0.00014311	0.00145248	1.53907e-05	-0.00015049	0.00185487	0	-0.00737513	0	0	0	-0.0396222	0.00332358	-0.000704181	0.00296003	0.013985	-4.50347e-05	0.00244945	-2.25686e-05	0.0204881	0	-6.60714e-05	-0.00290187	-0.000982935	-2.6685e-05	0.00023768	0	-0.000736597	0.00232833	-0.00405677	-0.00932403	0.125364	-0.000104051	0	0	-0.00121754	0	0	-4.86202e-05	-0.00509833	-0.00161244	0	-0.000452411	5.48176e-06	-0.0206187	-0.0013555	0	0	0	-0.0071751	0.0056215	0.0119464	0.00270234	0	0	0	-0.000588749	-0.000154742	0	0	0	0	-0.00262839	-0.000222081	-0.00127936	1.57079e-05	0.000750013	-0.00632399	3.74936e-06	-0.00211024	0.00423844	0.00161283	-0.0374293	0.00118319	-0.000667217	0.00202233	0.000172166	-0.00258975	-0.0035131	-0.00087789	0.00130361	-0.000994454	-2.74284e-06	2.58714e-05	0.000303818	-0.00871667	-0.000335394	0.000726309	0.00141579	-0.00291999	-0.00299801	0.00117934	-0.000307957	-0.00315896	-0.00574011	-0.000302527	0.010119	0.00119954	-0.00668309	-0.00166264	0.000407769	-0.00214703	-0.00198841	0.00469179	-0.00141653	-0.000458129	-0.106287	0.00339209	9.68381e-05	-0.0172288	-0.00199843	-3.40229e-05	-0.00114238	0.00277351	0.00423465	0.000834109	0.00171501	0.000708783	0.00100548	0.00333574	0.00179545	0.00894978	0.00149959	-0.00220408	-0.0108975	4.38044e-07	0.00322526	-0.000568965	0.00125502	-0.000894146	0.00112233	0.000287683	-0.0179085	-0.00146382	0.00117984	0.000206459	0.00447906	0.000516984	-0.000423637	0.000298444	0.000186138	-0.000398742	0.00219737	-0.000889886	0.00277875	-0.000499468	0.000137338	-0.000829721	-0.00353409	-0.000612626	0.00112792	-0.000274092	0.00357098	0.00149516	0.00289872	0.00881707	-0.00419016	0.0042622	-0.00467566	0.000178839	-0.00136008	2.33239e-05	-0.000129655	-0.0163411	-0.00553903	-0.00607059	-0.0109872	0.00247406	-0.00742297	0.000688324	0.00038041	0.000961241	-0.00899068	9.27426e-05	0	0	-0.000379945	-9.8875e-05	-0.00254277	0.0529415	0.00325589	-0.00269144	0.000400134	0.000225347	0.0385209	0.000857219	0.00450835	0.00369996	0.000158129	-0.000286071	0.00110458	-0.00697639	0.00188954	-0.000122137	0.0021516	0.000583077	-9.08864e-05	0.00272904	-0.000670683	0.0209586	0.00484816	-0.00140149	0.0020846	0.000631864	0.00249304	0.000635518	0.00049053	0.00324456	-0.00263554	0.000695702	-0.000666658	0.000133945	0.00158803	0.00573947	-0.000312488	-0.00305434	0.003645	0.00389353	-0.00106543	-0.00154189	0.00109481	0.0121664	-0.00190397	-0.0196038	-0.00442285	-0.00120543	1.3547e-05	0.000619056	0.00131037	-0.00147827	0.0140385	-0.00313191	-0.00245224	1.17782e-05	-0.00652189	-0.000316004	-0.000296138	-0.00176289	0.000891463	-0.000379058	0.00137101	-0.00146571	-0.000868311	-0.00323739	-0.000432524	0.00247131	0.000865963	0.0356855	0.000149	0.00559876	0.00413482	-0.00365916	-0.00512353	-0.000639745	0.00883765	0.0028433	-8.68907e-05	0.000246146	-0.000998728	0.000745254	0.0104176	0.00514451	0.00122755	-0.00125903	9.56356e-05	-0.000117752	0.003215	0.0062432	0.000635944	-0.00127889	0.0148907	-0.0249476	-0.00257461	-0.00350325	0.00352216	-0.000181591	-2.99295e-05	1.14253e-05	0.000242303	0.00439435	-0.00108469	2.96766e-06	0.00571749	-0.000460249	0.000961051	-0.00580832	0.00121838	0.00107884	-0.000617253	-0.0119387	-0.00119103	0.000983729	-0.000150523	-0.00102024	0.0207469	7.9664e-05	0.000751029	0.00126768	0.00294292	0.000792776	-0.000772307	0.000534565	0.00229929	0.00365297	-0.00146444	-0.000594123	0.000124496	-0.000743904	0.00126403	-0.00077152	0.00102195	0.000196758	-0.000786082	0.00188509	0.000824761	0.0186174	0.0159098	0.0631289	0.000964581	8.13929e-06	0.000135809	0.000149814	0.0215329	0.000355472	0.00286436	0.000858947	-0.000548885	-2.38314e-05	0.00118392	0.000642087	-2.20421e-06	0.113057	0.00949159	0.0182612	0.000318194	1.11747e-05	-0.0080212	0.00173916	-0.000486923	0.00130696	0.000154108	0.000807121	0.000305482	-0.00259877	0.00198379	0.000528989	0.000596192	0.000960723	-0.00131614	0.00323339	0.00311169	0.109493	-0.000195438	-0.00143127	-0.00174324	0.00117734	0.00121549	0.000817882	-0.000744854	-0.000435777	0.000517681	-0.000976432	0.000431266	-8.64218e-05	0.000773102	-0.00503468	0.00915651	-0.00233732	-0.0120054	-0.000285373	0.000802146	0.00338559	0.00358094	0.00193862	-0.00241803	-0.000417425	0.0314892	-0.000352983	0.00174526	0.00349717	-0.000494098	0.00813586	0.000263383	0.000634461	0.00220317	0.0597722	0.00210069	-0.00112064	0.00536921	-0.00109493	-0.00176986	0.00112749	0.00559276	-0.000685509	9.21244e-05	0.00203889	-9.06633e-05	0.00234987	0.00269256	-0.00331061	-0.000451339	-0.000243858	-0.000303689	0.00289004	-0.000157762	0.0288241	0.00968228	0.00340615	0.00103649	4.63819e-06	0.000122901	2.92339e-05	2.62163e-05	0.00179622	-0.000401102	-0.00415961	-4.70913e-05	0.0021045	0	-6.7338e-06	-0.000318305	-6.46592e-05	2.92948e-06	-0.00010825	0.000508992	-1.25991e-05	4.41947e-05	5.05221e-05	8.78211e-05	-4.2923e-06	0	1.3127e-05	-0.000374018	0.000880979	3.70108e-05	-0.00020015	2.17978e-06	0.000160106	0.000122423	0	7.15607e-05	0.000306923	0.000246391	0.000516465	0.000424895	1.10967e-05	2.00872e-05	0.010319	-0.000117812	0.00531234	6.12089e-05	-1.21772e-05	-6.81451e-05	-5.64738e-06	0.000165302	0.00122782	-2.83774e-06	-0.000129549	0.000209819	-4.97915e-05	-0.000911171	0.00101834	-0.000504176	-0.000553839	-0.000182542	1.01108e-05	-3.59265e-05	0.00104671	-0.0730184	1.74918e-05	0.0008469	0.000358076	0	-9.2446e-05	-0.00247918	0.00489234	-1.04243e-05	0.00470646	1.31681e-05	9.79947e-05	-0.000384922	0.00180822	0.00308689	-0.00763664	9.40914e-05	-0.0010725	3.32522e-05	0.000480971	0.00151168	0.000143203	-0.000248506	0.000439384	-1.1399e-05	0.000165704	0.000178496	7.57218e-06	0	0	0.000850491	-7.83254e-06	0	6.50544e-05	0.000428354	0.00108449	-3.67136e-06	0.000492904	0.00152504	-0.000646515	0	0.000116835	2.59958e-05	-3.33282e-05	3.66862e-06	-0.000559062	-0.000151278	-1.67643e-05	0	-7.82238e-05	-3.46534e-05	0	0	1.61051e-05	0.000103487	0	8.11689e-06	4.40916e-06	0	7.85173e-05	0.000900449	-4.27327e-05	0	0	1.83006e-05	0.000396019	0	3.1681e-05	2.12429e-05	8.95654e-06	3.16383e-06	6.14139e-05	-2.72432e-05	-0.000891697	0	0	0	0	0.00088084	-1.21112e-05	9.64656e-06	0.000128666	-1.33834e-05	-0.354694	3.28324e-05	-0.00248792	0.0007653	0.000519229	0.00356849	-3.21449e-05	-0.000669507	-3.81592e-05	0	0	-1.79312e-05	-0.00012205	9.01118e-05	0.000454234	-0.00013883	-1.51661e-05	1.24281e-05	-1.87089e-05	0.00222514	-7.42155e-06	-0.000912088	3.2905e-05	-0.00120025	2.12405e-06	1.50546e-06	6.20557e-05	-2.2097e-05	0.00532504	-0.000235015	0.000287071	4.36058e-05	0.00023962	-3.85369e-05	0.000273484	0.00145929	2.61099e-05	-3.67238e-05	1.50584e-05	8.40797e-06	8.99013e-05	8.97964e-06	0.00361519	7.29361e-05	-6.72978e-05	0	-0.00798496	5.77757e-05	0	0.000212987	0.000276054	-1.17971e-05	9.21317e-05	-2.73448e-05	4.56544e-05	-5.87053e-05	2.39636e-05	0.000236981	8.89324e-05	0.0022615	0	0	0.000413406	0.00895957	0	-0.0150806	-5.78408e-05	3.04206e-05	5.72121e-06	-0.000307258	0	-7.01032e-06	-1.02848e-05	-0.000398601	-5.522e-05	-0.000583951	0.00599735	8.15686e-05	0	3.54713e-05	0.000200196	5.48907e-05	0.00115466	-5.14352e-05	8.65412e-05	-0.000140543	-0.000159184	-0.000290925	-2.79184e-05	-2.32872e-05	2.10389e-05	-5.00499e-05	9.09495e-05	0	2.01318e-05	-1.25102e-05	-1.08063e-05	5.0847e-05	2.18518e-05	0.000361476	5.86911e-05	-5.1584e-05	4.8764e-05	1.52581e-05	0	0	0	-0.00224988	2.41483e-05	0.000222387	-5.77144e-06	3.36412e-06	0	0.0002129	0.000392558	-0.00017113	1.8279e-06	0.000195759	0	0.000333823	-0.00120247	-0.000204979	1.10988e-05	-4.86367e-05	-5.93341e-06	0	0.000202606	0	1.20468e-05	1.11755e-05	0	0.000109259	-1.80914e-05	0.000888525	7.93948e-05	4.28989e-05	5.79001e-05	-0.000172036	4.27739e-06	-0.000101499	-0.000967468	2.18021e-06	-1.03427e-05	-0.00326801	0	4.72623e-06	6.79563e-05	4.43886e-05	-1.51361e-05	4.55691e-05	0	8.34168e-05	0.000510189	0.00011118	0	-0.0080949	0.00870481	-8.86799e-06	-9.30977e-06	0	0	0.00064287	5.41043e-05	1.26593e-05	-3.97627e-05	0.000377849	0	0	7.74078e-05	-0.000468477	5.88402e-06	-0.00258751	-2.70533e-05	0	-0.000102059	0	0	-7.50414e-06	0	0.000105866	0	0.000249528	6.25969e-05	-0.000130003	7.54954e-05	0.000449449	0	-6.4834e-05	-0.000418247	1.64517e-06	0.000240802	3.06569e-05	3.72357e-05	5.12743e-05	-4.06362e-05	0.000186096	0	-0.00018349	0.000132095	-3.28377e-05	3.03956e-06	-0.000149031	1.47963e-05	-7.70392e-06	4.02598e-05	1.25724e-05	0.000738552	-0.000104141	1.98412e-05	-0.00206511	-4.11264e-05	0.000978673	0.00720413	2.08642e-05	0.000708889	-0.000600601	0.000125408	0.00045202	-0.000940147	0.00110097	1.26771e-05	0.000338345	0.000199286	-2.44071e-05	0.000192467	-4.59937e-06	0.000111949	0	4.79509e-06	9.03468e-05	0.000417145	2.17935e-06	0.00224456	2.11022e-06	-0.00199786	0.000760325	-0.000141048	-0.000121362	0.000153682	2.26078e-05	0	-2.72951e-05	0	0	-0.000115413	0.000208591	0	7.7995e-05	9.81271e-05	-7.6431e-05	0.000116402	0.000425064	0	5.91585e-05	2.65467e-05	-0.000814515	0.000747397	-0.00248754	0.000318981	5.45318e-06	0.00343764	-0.00112564	-0.00408301	1.29588e-05	0	0.000182865	9.76541e-06	0	0	0.00046519	-6.81002e-06	0	4.02289e-05	0	-2.03839e-05	-0.00107403	2.73192e-06	-1.50719e-05	-0.000134777	1.13645e-05	-1.64072e-06	-4.51727e-06	-0.000171267	-2.97119e-06	0	7.14803e-06	0.00160539	0	0.000143212	3.30594e-06	9.39558e-06	-0.000901509	0.000329116	0.000205038	0	3.89349e-06	9.7029e-05	-2.55142e-06	2.57238e-06	0.000148964	0	0.0270409	-9.77884e-06	0	2.61056e-06	7.74911e-05	0	0.000689477	0.00214688	0	4.07602e-05	-2.13864e-05	2.18703e-05	-0.000603059	0	9.14308e-05	0.000194371	-8.12394e-06	1.27889e-05	-4.03468e-06	-1.25406e-05	0	1.23729e-05	0.00021362	-0.00121955	0	0	-0.000715984	6.62349e-06	0.000320578	6.62359e-05	9.1749e-05	0	0.000608928	9.15458e-06	0	0	-0.00258168	0	1.49619e-05	0	3.93265e-05	5.8616e-05	0	0.000641602	1.72343e-06	0.00230072	0.000238046	3.99509e-06	0.000208713	8.32354e-05	0.00401684	2.11244e-05	-0.000183654	-1.98888e-06	0.000296995	0.00029244	0	2.78721e-05	2.19972e-05	6.27171e-05	0	1.48086e-05	0.00185424	6.77503e-06	1.01096e-05	5.49299e-05	-0.000415312	0.00033764	0.000360458	6.34566e-05	0.000122173	8.98574e-05	0	0.000160996	-0.000355013	-4.90921e-05	1.51092e-05	-0.000121893	0	0.000477411	5.60216e-06	-0.000115273	-1.10651e-05	-2.60276e-05	4.71745e-05	-3.40132e-05	0.000480959	0	2.6818e-06	-1.33958e-06	-0.000204253	3.13315e-06	0.000291461	3.63402e-05	6.01924e-06	0.000364306	-1.90111e-05	-0.00250175	0	0.000145985	0	-0.000354694	0	3.81014e-05	0.000226295	0.0124865	-3.67973e-05	0	-2.04683e-05	4.27367e-05	9.87357e-06	9.35838e-05	0	0.00457116	0	2.0041e-05	-7.92864e-05	0.000152943	-6.42002e-05	-4.84937e-05	-2.16834e-05	0	-0.000172191	-0.0017476	-1.70488e-05	0.00146525	6.9561e-05	8.1991e-06	0	6.68398e-05	0.000646553	-1.48499e-05	4.79671e-05	0.000190174	-0.000178401	6.90366e-06	3.68488e-05	-6.22975e-05	0.000910057	-0.00475197	1.41326e-05	-0.000103142	0	0	0	0.000118915	0.00314508	0	-0.00302683	-0.000403563	0.00042697	0.000268361	0	-0.00551416	0.000127071	0	0.000506574	5.59116e-05	0.000178625	-1.69941e-05	0.000280033	0.000757097	8.09209e-05	-1.58597e-05	0.00026684	0.000180647	0	0.00022669	-0.000145392	5.34758e-05	9.6345e-05	-2.00341e-05	-0.0100432	3.26827e-06	0.000802775	0	-5.32269e-06	0.00708609	-2.85416e-06	0.000201405	8.49821e-06	0	0.00013242	-7.84981e-05	4.04849e-05	0.000390737	6.23086e-06	-0.00135979	0	0.00823962	0.000191916	0.000175632	-0.0027097	0	6.38217e-05	0.000230815	-3.9406e-05	3.75458e-06	1.65875e-05	-0.00891808	0.00286022	0	8.30677e-06	0.000945866	4.57631e-06	0.00128144	0	0.000599129	0	1.1135e-05	1.8195e-05	2.03454e-05	-7.19091e-05	-5.52147e-05	-4.19231e-05	0.000424048	0	2.11638e-05	-0.0026422	-6.48141e-05	-0.00341393	0	0.000119408	0.00127059	-6.34687e-05	-3.73004e-06	-5.17968e-06	0.000107344	0	0	-0.00623836	0.00229011	3.49531e-05	6.68246e-05	0.000167238	0	-0.000910078	8.16621e-07	1.87447e-05	0.00105693	0.000138625	8.77607e-06	0.00529455	0.00049771	0.000995133	1.69352e-05	-0.00166446	-0.000597548	0.000236529	0	0	0	-6.9125e-07	0	0	0	0	0.000144364	0.0636726	-4.34366e-05	0	-0.0183598	0.0015459	-1.75261e-05	0.00273088	0	0.0329577	0.00359504	-0.0322103	-0.000601146	0	0.00545768	0	-8.34157e-06	-9.97927e-05	0.0119754	-0.00747521	0.000720085	0.00390589	0.00125064	-0.0147074	0	0	-0.00258397	0	0	0.00271836	-0.00428035	0.00723661	0.00100895	0.000400554	0.0383561	-0.00147995	0	0.00220759	-0.0159627
x20MCx1443	-0.00349863	-0.00337014	-3.27284e-05	-0.000651037	-0.0640535	0.00797645	-0.0209081	0.00055409	-0.00104587	-0.0013315	-0.00200109	0.00228126	-0.0028142	-0.00973069	-0.00601901	0.00245691	-0.000383957	0.00314716	0.00517351	-0.000598118	-0.00275522	-0.0160174	-0.000605146	0.00231408	-0.00766614	0.0012296	-0.002768	0.000272994	-0.000194694	0.00903181	-0.000682902	0.0148149	-0.000515	0.00491173	0.00127116	-0.00674494	-0.00570697	0.00442796	0.000592235	0.0081007	0.00299275	0.012672	-0.000665579	-0.00177532	-0.0044456	0.00102277	-0.00213937	0.0106911	-0.00678617	-0.00257435	0.0340927	-0.000725193	0.0025596	0.00699399	0	0	0.000204621	-0.00483228	0	0	-0.0123563	0.0121068	-0.00227692	-0.00500612	0.00541998	-0.00364297	-0.0132747	-0.00356211	0.0103567	-0.00525664	-0.000140896	-0.0370469	-0.0214584	-0.0671897	-0.0148519	0.0366055	0.0666766	-0.0339501	-0.0207237	0.00334114	0	0.0011433	0.00738891	-0.0210906	6.77836e-06	1.90124e-05	-0.00135371	-0.00468687	-0.038962	0.0011339	0.000505497	-0.00213855	0.00640642	-0.039637	0.000161358	0.00709622	-0.00571561	0.00204744	0.0165524	-0.00284131	0.0952845	0.000297767	6.67836e-05	0.00244136	-0.000449142	0.000452508	0.00364223	-0.000424029	-3.12787e-05	-0.000168638	0.0116399	0.00279104	0.000382708	-0.00312037	-0.030142	0.00153836	0.000478364	0.0453994	0	0.00168088	0	0	0	0	0	-0.00170026	0	2.26421e-05	0	0	-0.000624177	0	0	0	0	0	0	0	0	0	0	0	0	0	0	0	0	0	0	0	0	0	0.00771768	-2.01688e-05	2.60511e-07	-0.00922404	0	0	0	-0.00634667	-0.00110047	0	0	0	0	0	1.61511e-06	-0.000107887	0.000931134	0.00294127	-0.000864001	-0.000193447	0.000950318	0.000206935	0.000710679	2.56474e-05	-0.000231235	0.00126909	0	-0.00282402	0	0	0	-0.035982	0.00636222	-0.00100208	0.00211957	0.0163328	-9.93874e-05	0.00199966	0.00205599	-0.0125999	0	0.000668562	-0.00245683	-0.000739319	-7.94952e-05	0.000268857	0	-0.00054236	-0.00321186	-0.00494772	-0.00988228	0.16105	-5.76194e-05	0	0	7.03587e-05	0	0	-0.00070951	0.0947495	-0.000363776	0	1.50434e-05	-0.000166802	-0.0188258	0.0030755	0	0	0	-0.00801434	-0.00367673	-0.0034038	0.00285074	0	0	0	-0.00129545	-0.000297275	0	0	0	0	0.00795901	-0.000262287	-0.000842749	2.19083e-05	0.000501204	0.00383905	1.30836e-06	-0.00227326	-0.0338966	-0.000307627	0.0331851	0.000446344	-0.00189591	0.00191889	-0.00010748	-0.0142362	-0.00129999	-0.00110906	-0.0123183	-0.00203963	0	0.00022753	0.000454936	-0.00760806	-0.000112629	0.000651127	-3.7039e-05	-0.00033533	0.000843923	-0.000740894	-0.000208103	0.00122601	0.00199121	5.97006e-05	0.0128106	-0.00484769	-0.0104608	-0.0016069	0.000299951	-0.00498458	0.000491732	0.00606445	-0.000107189	-0.000954617	0.0315608	-0.0154474	1.21448e-05	-0.00505604	0.000250493	-0.000174936	2.2528e-06	0.00274901	-0.0114074	0.00100344	0.00168636	0.000327807	0.000749943	0.0013821	-0.0028793	-0.00371416	-0.00701844	0.00240096	-0.00293057	-0.000734257	-0.000385015	-0.00078383	0.000863894	-0.00106069	-0.000460553	-4.3368e-05	-0.00130843	-0.00106087	0.00128923	-0.00102407	0.00647709	9.96789e-05	-0.000618525	-0.00760849	0.000440844	0.00621111	-0.00911595	-0.000227785	0.00193367	-0.00265781	-0.000789456	-0.000816421	0.00417953	-0.000266966	-0.00894296	0.00127631	0.00601663	-0.0479168	-0.000804621	0.0149912	0.00482869	0.00338415	-0.00364455	-0.000135352	-0.0016654	4.2936e-05	7.35019e-05	-0.0222564	-0.0029821	0.00279708	0.00377358	0.00108618	0.00494049	0.00623806	0.00463053	0.0297686	0.0209495	-0.000287873	0	0	-0.000219815	-3.32014e-05	-0.00199183	0.041483	-0.00203028	0.00595633	0.000250389	6.28097e-05	-0.0353339	-0.000556054	-0.00144082	0.0032582	0.000247381	0.000115736	0.00128064	-0.00638538	0.00328308	-0.00270292	8.95847e-05	0.00281053	-0.00028559	-0.0030061	-0.000132469	0.0149833	0.00497032	-0.00135141	0.00164781	0.00117108	0.00249746	-0.00145151	-0.000432191	0.000628403	-0.000196818	0.00225682	-0.00269863	0.000132312	-0.000833445	0.00880668	-0.00063924	-0.00207823	-0.0103457	0.00330043	0.00099995	-0.0016785	-0.000598705	0.00522532	0.000203331	0.0426669	-0.00432425	-0.000755535	0.000989174	0.000589063	-0.000348618	-0.00121854	-0.0068226	-0.00537689	-0.00126472	7.00082e-06	0.00426765	-0.000150899	0.000174664	-0.00112976	0.000541159	-0.000332871	0.000179994	-0.00243765	0.000820719	0.00166003	-0.000747335	-0.000862627	0.00346229	0.0234077	0.00227137	-0.0140088	0.00325572	0.00160485	-0.00674552	-0.00277836	0.0165475	0.00175842	0.000978917	0.00164145	-0.00109585	-0.00152702	0.0121384	0.00239347	-0.0035254	-0.000956736	-0.000233962	0.00187863	-0.0034221	0.00207999	0.0056861	-0.00724001	0.00371394	0.0227607	-0.00484845	-0.00336149	-0.00394003	-0.00447964	8.36965e-05	-0.000904465	-0.0018775	-0.000857909	-0.000551367	1.067e-06	0.00354025	0.000588409	-0.00145882	-0.00224655	0.00108947	-0.000929483	-0.00386176	0.00291492	0.000336442	0.00503938	-0.000675982	-0.000963795	-0.00671451	-0.000504888	0.00244674	0.00109948	0.00392017	-0.00790176	0.00141162	0.000604375	0.00799793	0.00385615	4.36218e-05	-0.000623254	-0.000582497	-0.00225165	0.00148858	0.000258271	0.00122108	0.000446996	0.000954962	-0.00347596	0.00122586	0.0231014	-0.00621889	0.0161927	0.000338948	-0.000455821	-0.00134531	-0.000261962	0.0188839	0.000609955	0.00476143	0.000109437	0.00824957	0.00053069	0.000307598	0.000384584	0.000450092	-0.00385591	0.0122021	-0.0053	-0.00387514	0.000638856	0.00484674	-4.01881e-05	-0.000318531	0.00311424	-1.85928e-05	0.000554785	0.000212972	0.00100633	-0.00142869	0.000431473	-0.00216043	-0.00178517	-0.00200169	-0.000233206	0.00198662	0.0996791	-0.000100997	0.00331888	-0.00320773	-0.000520307	0.00234954	0.00201834	0.00615175	-0.000486857	0.000960068	0.0014076	0.000181905	-0.000547718	-0.00115566	0.002112	0.0100958	-0.00336774	0.0166037	-0.000734653	0.000776643	0.00433974	0.00209735	0.00201414	0.000292082	0.00035314	0.0276553	-0.000751666	0.003189	-0.00191474	0.000474401	0.010161	-0.00129734	0.000418456	0.00176161	0.0603366	-0.00141038	-0.00184429	0.00780985	0.000125225	0.000581538	0.00149841	-0.002013	-0.00255642	0.00102661	0.00294339	-0.000269923	0.00353295	-0.000122019	-0.000575314	0.0157491	0.00195588	0.000854556	-0.00274081	0.000353162	-0.0102272	0.00691123	0.00384976	0.00148774	9.72417e-05	-2.49521e-05	0.000458939	0	-0.00802141	-0.000241574	-4.11679e-05	0.00104871	-0.013483	0	5.30913e-05	0	-4.59488e-05	2.83866e-06	-0.000242739	5.07902e-05	8.59477e-06	8.13012e-05	-2.56792e-05	0.000113387	3.45576e-06	0	1.91305e-05	7.82903e-06	0.000123259	6.76388e-05	-0.000546851	1.32338e-05	8.63924e-05	-1.34032e-05	0	0	5.50547e-05	9.42322e-05	0.000989698	-0.00018688	-4.01433e-05	4.82447e-05	0.0181402	-0.000204948	0.00185745	-0.000524273	-1.21772e-05	0.000415864	1.47745e-06	0.000192442	0.000411584	-5.02507e-05	-6.88904e-06	7.78715e-05	-3.68163e-05	-0.000414454	-0.000110469	-0.000428207	6.47172e-05	-0.00021115	-9.71906e-05	-0.000679262	-0.00140654	0.0441919	-1.22553e-05	0.0014178	-0.00024639	0	0.000112993	-0.000774049	0.00631504	-1.20314e-05	0.00665395	0.00023008	7.72995e-06	-0.000158422	-0.0033724	-0.00745406	0.0061631	8.83209e-05	-0.00104143	-4.38422e-05	0.000115422	-0.00330408	7.46132e-05	-0.000116052	-0.000441837	-2.41569e-05	3.58232e-05	-3.52396e-05	1.74581e-05	0	0	0.0013217	-0.000648261	0	-0.000142556	0.000219881	0.00292327	1.12371e-05	-0.00143051	0.000346207	-0.000312994	0	7.27745e-05	3.25613e-05	-0.000150671	6.89225e-06	-0.000396781	0.000586964	-1.9148e-05	0	-0.0174574	-3.73836e-05	0	0	1.65754e-05	-5.72568e-05	1.2625e-05	3.48175e-05	0	0	2.33156e-05	-0.000237028	-1.43702e-05	0	0	8.97147e-06	-0.00030283	0	-4.51961e-05	6.27388e-05	1.25494e-05	3.16383e-06	6.31816e-05	0	5.93351e-05	3.04968e-06	0	-5.09448e-05	0	0.000352743	0	4.04733e-05	-2.24598e-05	-4.08923e-06	0.00847689	5.53887e-05	-0.000926893	0.00193467	0.000475487	-0.0019186	4.52553e-05	-0.000579316	1.59404e-06	-1.20076e-05	0	-3.29172e-05	-8.55013e-05	5.60153e-05	0.000472266	0.00418984	2.30588e-05	-2.12169e-05	1.73736e-05	0.00233098	-1.43588e-05	4.41636e-05	2.86603e-05	-0.00206125	-1.55215e-06	0	1.79053e-05	-0.000275828	-0.0136767	-0.000291035	0.000309033	0.000125338	-0.00321282	-9.07827e-06	-0.000156881	9.80781e-05	-9.82165e-05	8.3058e-05	-1.23195e-05	-2.34683e-06	-0.000620721	1.69096e-05	-0.00149585	-8.96226e-05	3.51545e-05	0	0.00126018	3.33283e-05	0	5.20165e-05	0.000328872	2.50972e-06	0.000291567	6.27974e-05	-1.74798e-05	-1.53774e-05	2.55759e-06	-0.000303405	5.37801e-05	0.00176923	0	-5.3037e-06	0.00028416	-0.00306802	2.60898e-06	0.00397297	0	3.04206e-05	0	0.000274912	0	0	3.17334e-06	0.000536857	0.000138724	-0.000385327	0.00185502	8.86987e-05	0	1.18146e-05	4.10512e-05	-0.000538967	-0.000314936	-1.1061e-05	4.10712e-06	-2.59036e-05	-0.000283868	-0.000319637	6.6365e-05	1.21401e-06	1.0961e-05	0.000105679	-5.175e-06	0	2.14155e-05	-8.87715e-06	0	-0.000984679	1.12403e-05	0.00150352	-0.00116628	0	4.08067e-05	-9.33603e-06	0	0	0	-0.00257582	1.88963e-06	0.000402192	2.01244e-06	-2.62079e-05	-1.70059e-05	-0.000116122	-6.19392e-05	-0.000219208	2.37917e-05	-3.74646e-05	0	0.000426914	-4.85199e-05	-0.000482746	1.59186e-05	9.12953e-06	-4.56984e-06	0	0.00157107	0	1.08378e-05	-1.9324e-05	0	7.09323e-05	0	0.000216736	0.000143488	-4.131e-05	2.97215e-05	-1.08318e-05	0	2.09034e-05	-0.000706562	0	6.08483e-06	-0.00265692	0	6.24294e-06	-0.000607645	2.97245e-05	1.26263e-05	0.000104653	6.18711e-06	1.76017e-05	-0.0006016	-4.29394e-05	1.45546e-06	-0.0174854	0.0111819	5.96507e-06	-9.92141e-06	3.62888e-06	1.11715e-05	-0.000477145	0.00010227	1.61598e-05	0.000132361	0.000416992	0	0	8.51815e-05	4.75143e-06	3.82213e-06	-0.00134951	-2.02511e-06	6.0918e-06	-2.12321e-05	1.33032e-06	0	-6.59704e-06	0	4.21666e-05	0	-3.26709e-05	0.00011412	-0.000778061	8.61528e-05	0.000639251	0	-3.92478e-05	0.000118183	-0.000113864	0.000198677	1.86863e-05	3.26635e-05	0.000116271	-3.35168e-05	0.000368862	0	-9.83029e-05	9.05051e-05	-6.53827e-05	0	-8.59359e-05	8.12884e-06	0.000390387	-0.000181591	-0.000471763	0.00134368	8.47064e-05	-0.000173616	-0.00299689	4.14116e-05	0.00136957	0.00488117	2.25065e-05	-0.000760736	-9.56858e-05	2.9688e-05	0.000433089	-0.00062948	-0.00118844	0	-0.0352486	0.000255923	-0.000116164	-0.000266994	2.65047e-05	-8.28979e-05	0	0	-2.99057e-05	6.85066e-05	-4.30004e-05	0.00159297	9.98865e-06	0.00185033	0.0115485	0.000120274	-0.000455557	-8.90031e-05	0	0	2.39064e-05	1.53702e-06	-5.26737e-06	4.83013e-05	-0.000700386	2.91895e-06	8.37333e-05	0.00024987	-0.000101284	-7.35616e-05	-0.000653122	0	-8.47335e-06	3.45486e-05	-0.000998356	0.000652046	-0.0012731	0.000405334	-0.000153246	-0.0247997	0.000788797	0.00198427	-3.59373e-05	0	-0.00141765	0.000331253	1.73472e-06	0	0.000837796	-1.28037e-05	0	7.0715e-05	0	-2.06818e-05	-0.000508812	5.2397e-05	-8.01756e-06	0.00182962	0	2.91934e-06	0	-7.91406e-05	1.06622e-05	0.000227089	-7.73709e-05	0.000599352	0	7.8156e-05	-1.57231e-05	-1.47457e-05	-0.000489611	0.000546196	0.000319007	0	0	-0.000934176	0	2.37701e-05	0.00010118	0	0.00220769	0	0	0	6.93725e-06	-2.20007e-05	-2.43911e-05	0.00194511	0	5.26059e-05	0	1.37561e-05	0.00060385	-1.28898e-05	4.53985e-06	0.000452875	-1.83882e-05	0	7.21084e-06	-1.57603e-05	0	1.5213e-05	8.66153e-05	0.000786695	3.07483e-06	0	-0.000457958	1.24013e-06	0.000229233	-0.000194453	-0.000810286	2.44156e-05	0.00171139	6.5121e-05	0	0	0.000521587	1.00687e-05	3.13401e-05	0	7.70531e-06	-2.79527e-07	0	0.0008498	1.09447e-05	0.00313999	-0.00109185	2.10168e-05	-0.000188876	-4.26002e-05	0.00455144	7.17607e-06	0.000798013	2.09519e-05	-7.30887e-05	-0.000127708	6.25574e-05	7.72057e-06	3.33986e-05	2.47011e-05	0	3.61073e-05	-0.00102762	0	7.32406e-06	-0.000642112	-0.000209576	0.000588682	-0.000288693	5.38555e-05	6.14605e-05	0.000110818	0	5.09324e-05	5.39141e-06	5.07575e-05	5.02107e-05	-0.000349129	0	0.000536444	1.66215e-05	3.18713e-05	2.38654e-06	3.5872e-05	6.78999e-05	-2.407e-05	-0.000575625	0	0	-1.15254e-06	0.00110892	1.62174e-05	0.000500261	2.95683e-05	-1.45029e-05	0.000134908	-1.23268e-05	-0.00312788	0	-0.00217652	0	0.00107037	0	6.31698e-06	-8.79749e-05	-0.0089212	3.46315e-07	0	-0.000232857	0	1.6973e-06	4.91696e-05	-2.99757e-05	0.00493541	0	-6.56662e-05	-0.000477695	0.000133757	-5.29161e-07	1.38033e-05	-4.97523e-06	0	-0.000171697	-0.00104641	-2.23697e-05	0.00336907	4.16838e-05	4.42187e-06	0	0.000110208	0.000656129	-1.48499e-05	1.76414e-05	0.000147295	1.34944e-05	0	2.251e-05	0	0.00149095	-0.000533997	8.17859e-06	0.000104131	0	0	0	4.26835e-05	0.00453241	0	-0.00541992	-0.000145211	-1.99562e-05	-0.00289332	-1.23795e-05	0.000182247	-0.000385858	0	-0.00113779	7.21906e-05	0.000268453	-0.000247625	4.70817e-05	-0.00488583	4.79127e-05	6.04731e-06	5.79943e-05	0.00025822	0	-0.000305214	-0.000158098	2.00234e-05	7.2179e-05	5.62056e-06	0.000801157	0	-3.40918e-05	1.54735e-06	-0.00209378	-0.00680338	-4.29566e-06	0.000387574	9.75157e-06	0	-9.13626e-05	3.44282e-05	7.77708e-05	-0.000150104	0	-0.00103896	0	0.0133691	1.54597e-05	0.000103114	0.00090858	0	3.42186e-05	4.61208e-05	-4.32359e-05	-2.89095e-05	0.000341913	-0.00721114	-0.000820826	0	-5.60909e-06	0.00101678	3.37793e-05	0.00135775	0	-0.000423789	1.05292e-06	-1.49885e-05	6.06565e-06	-4.67485e-05	-4.72103e-05	-3.32843e-05	-2.25835e-05	-8.09329e-06	0	4.67344e-05	-0.000914017	0.000372353	8.61676e-05	0	-0.000346969	-0.00184735	-2.53528e-05	-3.73004e-06	-2.27255e-05	0.000129876	3.68201e-06	-6.79837e-06	0.000467395	0.00308325	-0.000114997	-0.000195226	7.80592e-05	8.66912e-06	0.00290529	-2.28608e-05	1.09434e-05	0.00153253	0.000278831	0.000198237	0.00565671	0.000141923	0.000567433	-9.14662e-05	-0.0027783	0.000971964	0.000147048	0	0	0	-6.9125e-07	0	0	0	-7.23609e-06	-0.000491622	0.0669746	-0.000126577	0	-0.0199612	0.0012469	-2.45532e-05	0.0030254	0	-0.00336423	0.0028115	-0.0402995	-0.000489538	0	0.00518914	0	-4.8517e-06	-5.48801e-05	0.00926404	-0.00293601	-0.000102295	0.0241385	-0.000841603	-0.0500212	0	0	7.12493e-06	0	0	0.00148452	0.0282158	0.00839221	0.00112185	-4.43798e-05	0.0378796	-0.00203837	-3.16214e-06	0.00151217	0.00737508
x20MCx2395	-0.00307075	0.0112142	0.000868607	-0.000519812	-0.41774	-0.00151225	0.0886188	-0.00592497	-0.00254349	0.00143247	-0.00124586	0.000477887	-0.00401991	0.0145203	0.0558476	0.00337276	-0.000666151	-0.0112121	0.00269763	-0.00505029	-0.00349203	-0.0142496	-0.00562861	-0.00403345	0.0449428	0.000548013	0.000314342	0.00345657	-0.00172295	0.00917621	0.000649239	0.0222546	-0.00771034	-0.0059476	0.00364621	-0.00689058	-0.0129039	0.0158509	-0.00314252	-0.00187298	-0.00354355	0.00912888	-0.000557927	-0.00142098	-0.00952316	-0.000831106	-0.00114027	-0.00499625	-0.0111797	0.00539032	0.0136612	-0.000915276	0.00180269	0.00673401	0	0	0.000453781	-0.00226593	0	0	0.000476218	0.0057807	0.00765849	-0.00462865	0.00264182	0.0455957	-0.0106817	0.0129493	0.00911609	-0.00550199	-0.000117606	-0.0398119	-0.0125988	-0.0379581	-0.00631781	0.103695	0.0535108	-0.0119415	0.00534354	-0.0152219	0	0.000900161	0.0101459	0.00272459	-5.90974e-06	2.25659e-05	-0.00189924	0.0121127	0.00155743	0.000979211	0.000402854	0.00950519	-0.0145638	-0.0155293	0.000180427	0.00535711	-0.000971725	0.00230478	0.0139643	-0.302931	-0.930119	0.000447602	0.000113095	0.017581	-0.00659273	0.000334607	0.0024973	-0.000135521	-0.000874247	-0.00065786	0.00658855	0.000565933	-0.00113853	-0.00105039	-0.059129	0.00607466	0.000890846	-0.0560805	0	0.00118483	0	0	0	0	0	-0.000836172	0	0.000849215	0	0	-0.0005563	0	0	0	0	0	0	0	0	0	0	0	0	0	0	0	0	0	0	0	0	0	0.00926465	0.000862638	-0.000101913	0.00433846	0	0	0	-0.00314343	-0.000430761	0	0	0	0	0	2.60275e-05	-0.00019978	0.00174082	0.00256453	-0.000331155	-0.000117212	0.0012603	0.000301522	-0.00125346	7.36967e-05	-0.00513618	-0.00925951	0	-0.000964327	0	0	0	0.00601453	0.00622963	-0.000803986	0.0119803	0.0550446	-0.000105042	-0.000306175	-0.00930381	-0.0124954	0	6.17826e-05	-0.00192302	-0.000832919	-2.393e-05	0.000342244	0	2.86538e-05	0.00600341	-0.00511528	-0.00899261	-0.00798477	-0.000137445	0	0	0.0001108	0	0	4.08621e-05	-0.00531626	-0.000753958	0	1.43554e-05	0	0.00229868	-0.000560971	0	0	0	0.00122366	0.005003	-0.0113679	0.0116251	0	0	0	-0.000151618	8.05739e-06	0	0	0	0	-0.00312215	-0.000362097	-0.000508386	5.75371e-06	-0.000159736	-0.0195195	7.50914e-06	-0.00159936	0.00469571	-0.000238907	0.0283981	-0.000437638	-6.15918e-05	0.00379251	-0.000104782	0.0085559	0.00101691	6.24691e-05	0.00564893	-0.00120944	-8.61005e-06	3.28371e-05	0.0011049	-0.00932079	-0.000229258	0.000613517	0.00022845	0.000137175	0.000161385	0.00294856	-0.000293613	0.00191464	0.00118147	-0.000190407	0.0155342	-0.00390556	-0.00284532	-0.00185077	0.00034327	-0.00366533	0.000197147	0.00664565	-8.1471e-06	0.00297612	0.0254389	-0.0103539	-3.81161e-05	4.77081e-05	0.000393489	0.000320596	-0.0202313	0.00369852	-0.00163729	-0.000470701	0.00341533	0.00131316	0.000964457	-0.000489005	-0.00302444	-0.00219959	0.000115412	-0.000331189	0.00262808	0.00179403	-0.00709568	-0.000254101	0.00114185	-0.000229222	0.00105396	0.000122635	0.000148551	-0.00150413	0.00242741	0.00190171	0.00686746	0.000689403	-2.21575e-05	8.3861e-05	0.000649172	1.00255e-05	0.000848219	0.00025602	0.000668021	-0.000204619	0.000151084	0.000794095	-0.00217162	0.00791745	-0.00523244	0.0018185	0.00444313	-0.000132979	0.00368465	0.014186	-0.00105002	0.00353989	-0.00144781	0.000105718	0.000539072	0.000192715	0.000240945	-0.00134637	-0.000111717	0.00311195	0.00509906	0.000406274	-0.00154486	0.0178967	0.00301708	0.0462543	-0.0046417	0.00012196	0	0	-0.000157895	-2.94882e-05	-0.00173699	0.0912064	-0.00144993	-0.00407829	0.000136098	7.49515e-05	-0.0236163	0.000636771	0.00295676	0.00437685	-0.00029052	-0.000136094	-0.00115079	0.00838642	-0.0147964	-0.00600867	-0.00076642	-0.000160862	0.00040986	-0.00893002	-0.000522173	0.0141398	-0.00195917	-0.00214925	-0.00111692	0.000455436	-0.00382156	0.000567621	-0.000779528	0.00259053	-0.00262334	-0.000689692	0.0011697	-0.000294023	7.22768e-05	0.00463397	-0.000461119	-0.0019982	-0.00968945	0.00138939	0.00310179	-0.00140719	-0.000463664	0.000548737	0.000579961	-0.0658162	-0.00585035	-0.00456445	-0.000373759	0.00120554	0.00113266	-0.00121443	-0.00592342	-0.00282808	-0.000731789	9.51585e-07	0.00801223	-8.13026e-05	-0.000597282	0.000648862	-0.000353764	-0.000272032	-0.000441069	-0.00186302	-0.00187502	-0.00401677	-0.00252507	-8.45597e-06	-0.00203663	0.0210873	-0.000195764	0.00550784	0.00410653	-0.00176945	-0.00865367	-0.00015848	0.0452731	0.0018681	0.00427317	0.00037857	-0.00130527	0.00233307	-0.0125407	0.00368234	-0.00388204	-0.00126041	-0.00038288	-0.000461311	-0.00538947	0.0207011	0.0026033	-0.0102142	0.00292427	0.0350338	0.00203485	-0.00192931	-0.00683884	0.00114925	-0.000429699	0.000277627	0.00119807	-0.000607127	-0.00155764	2.57249e-06	0.00151202	-0.000562871	-6.44602e-06	-0.00344363	0.000771759	0.00733009	-0.00386812	0.00476244	0.000399393	0.00975655	-0.00155124	-0.000135927	0.00538627	-0.000459037	-0.00560546	0.00164543	-0.0133096	-0.00440847	-0.000608702	0.00471012	0.00381429	0.00310591	3.62453e-05	-0.00188231	-0.000517468	0.00562162	-0.000253887	0.000883238	-0.00204027	0.000204579	0.000372263	0.00280471	-0.00273783	-0.0229454	-0.00603262	0.0236863	-0.000305561	7.9944e-05	-0.00012029	0.000239903	0.00952354	0.00182679	-0.0152237	-0.000520591	-0.00139555	-0.000100301	0.000234378	-2.80801e-05	0.000377417	-0.0210678	0.0169982	-0.0016439	0.000663104	-0.00193905	-0.0167037	0.00242332	-0.00319457	0.00100173	-0.000680554	-0.00165308	2.02007e-05	-0.00623924	0.00866789	0.00203293	0.00242066	0.00837745	-0.00122809	0.00532562	0.00297015	0.0433846	-1.83116e-05	-0.00217049	-0.00391397	0.00166035	-0.00233527	-0.00873492	-0.00126413	-3.46549e-05	-0.00154829	-0.0021562	-0.00267974	-0.00965601	0.000862565	0.00435318	0.00489125	-0.00400264	-0.0274724	-0.000534142	0.000342952	-0.0120456	0.0113441	0.00162602	-0.00299321	-0.000690044	0.0561439	-0.000563605	0.00151655	0.00712789	0.00109874	-0.0182178	-0.00157205	0.00200838	-0.0174065	0.0584643	-0.00273789	0.000176906	-0.00846083	-0.000486522	0.00276923	0.00388169	0.00457774	-0.00303518	0.000520821	-0.0127617	0.003908	0.00757073	-0.00622224	-0.00149668	0.00378143	-0.00103459	-0.00148674	-0.00231905	-0.00040264	-0.0140704	0.0220664	-0.00208896	-0.00501576	-4.97365e-06	-3.44033e-05	0.000337999	0	0.0022555	-0.000174152	-1.50851e-05	-3.14621e-05	0.00421344	0	4.39383e-06	6.97055e-06	-0.000241567	5.76814e-06	-0.000188185	9.00594e-06	1.17481e-05	1.37341e-05	-1.89839e-06	-0.000274834	-0.000115396	0	1.84982e-05	2.33402e-06	0.000590982	0.000234163	0.00390686	-2.56401e-05	2.05009e-05	-2.60452e-06	0	4.94096e-05	-0.000237699	0.000223469	0.000296598	-0.000498712	0	3.17521e-05	0.0166043	-2.49171e-05	0.00165066	0.00025271	0	5.02428e-05	3.63244e-05	0.000310436	0.000739539	2.67515e-06	0.000654882	-3.00015e-05	-1.74098e-05	-0.000749465	-0.000179478	-0.00057883	0.000127187	-5.22177e-05	-4.26926e-05	-0.000369989	0.00257101	0.0494475	-3.45634e-05	0.00158687	-0.000376236	0	4.41949e-05	-0.00102992	0.00595289	0	-0.0331963	-0.000165833	7.72995e-06	-0.000130733	0.0167751	-0.00286659	-0.00829318	5.68184e-05	-0.000746679	-1.06393e-05	0.000285313	0.00133859	8.42569e-05	-0.000182251	0.00511039	-4.14713e-05	6.7704e-05	3.62558e-06	-3.6699e-05	0	1.01915e-05	0.0015235	0.000194606	0	-0.000289723	0.000376875	-0.000803109	2.53663e-06	-0.000161439	-0.00349431	-0.000239268	0	-1.30088e-06	3.52491e-05	-9.86609e-05	-1.64625e-06	-0.000494183	-0.000141588	-4.92566e-06	0	0.00963378	-2.13225e-05	0	0	4.86093e-06	-0.000107679	0	8.38509e-06	-1.38794e-05	3.54667e-06	2.23355e-05	-4.96738e-05	-4.82301e-05	0	0	1.49298e-05	0.000179128	0	-1.67155e-05	6.9001e-05	2.28732e-05	0	-0.000247786	0	0.000133221	-1.02302e-05	0	0	0	-0.000539583	0	7.46809e-06	-2.89241e-05	0	0.00927814	7.64906e-06	0.000152737	0.00136517	0.000776596	-0.00300716	1.02281e-05	-0.000372342	1.0967e-06	3.24465e-06	0	-0.00016451	2.77706e-05	6.6319e-05	0.000249958	0.00801897	2.63631e-05	-4.39914e-05	9.7741e-05	0.0021648	-5.52196e-05	0.000170235	0.000188559	-0.00108564	2.12405e-06	0	-6.83439e-05	-2.01879e-05	0.00760251	-0.000106725	0.000412488	0.000159182	-0.00231369	7.98168e-05	0.000481152	6.86749e-05	0.000205784	-0.000105004	-4.3285e-05	0	0.000815727	2.5286e-05	-0.00125377	-0.000179932	-0.000200453	0	0.00207412	1.85465e-05	-2.20803e-05	0.000214672	0.000282706	-6.72275e-06	0.000388279	4.55807e-05	5.28692e-05	-5.08061e-05	2.39636e-05	-0.000262752	9.41668e-05	0.00148738	0	0	-0.000158525	-0.0033757	-7.00698e-05	0.00522207	-2.91326e-05	1.0981e-05	1.2746e-05	3.95286e-05	0	0	1.04059e-05	0.000316098	0.000177933	-0.000435105	0.00208527	2.99043e-05	0	4.6938e-05	8.89095e-06	1.56251e-05	-0.000135161	5.86242e-05	0	-6.16911e-05	0.000393987	-0.000319907	1.55883e-05	0	0	-3.86162e-07	-1.8283e-06	-1.07421e-06	0.000243359	5.04111e-06	1.52752e-05	1.44217e-05	1.96879e-05	0.00160372	-0.00114196	-5.97226e-05	3.56815e-05	4.59048e-06	0	0	0	-0.00217011	0	0.00142274	8.18304e-05	8.46438e-06	6.7024e-06	-0.000106835	-0.000594006	0.00321227	-1.11938e-05	0	0	0.000431777	4.99577e-05	-0.000233909	2.42486e-05	1.76373e-05	-5.68398e-06	0	0.00116393	0	6.65294e-06	0.000158974	0	0.000324683	0	-0.00046671	0.000983206	3.02728e-05	2.4987e-05	-0.000206445	0	1.7283e-05	0.00150552	0	-4.70549e-06	-0.00231607	0	2.5248e-05	5.98433e-05	5.51544e-05	2.02144e-05	0.000112693	1.73574e-05	1.30704e-05	-0.000651385	-2.77777e-05	6.55833e-06	-0.00740834	-0.0249908	1.74537e-05	0	0	5.13017e-05	0.000690745	-3.17788e-05	1.06765e-05	-0.000172454	-0.00561003	2.89332e-06	0	0.00010971	1.55714e-05	1.00374e-05	-0.00196602	0.000111591	0	-0.000205341	0	0	8.87365e-05	0	0.000143581	1.80017e-06	-7.32222e-05	8.37233e-05	0.000874591	0.00017018	0.000902896	0	-1.11088e-05	0.00012185	0.000233987	0.000222115	4.50062e-05	-2.01119e-05	3.8449e-05	-1.93461e-05	-0.000402368	0	-3.66193e-05	-0.000703268	-1.25467e-05	0	-9.35089e-05	0	0.000671508	4.15299e-05	2.04521e-05	0.000861566	9.39148e-05	0.000111169	-0.00141251	1.5356e-05	-0.00275026	0.00152949	1.73649e-05	0.00335164	-8.36102e-05	6.72728e-05	-0.00153233	-0.000400485	-0.000266533	-2.78127e-06	0.000401408	0.001012	-1.05386e-05	-0.000129047	1.31344e-05	-5.8457e-05	0	0	-2.76291e-05	1.92278e-05	-4.23269e-05	-0.0165853	1.04507e-05	-0.00151772	-0.0030524	7.90253e-05	-0.000390938	0.00041362	1.26778e-05	0	-3.32704e-06	1.53702e-06	-5.60502e-06	-1.66043e-05	8.37416e-05	3.49993e-06	0.000409848	-0.000597509	-5.10435e-05	-7.12494e-05	-5.37915e-05	0	2.59256e-05	1.27327e-05	-0.000659353	-0.0012064	-0.00182924	-0.000628013	3.07603e-06	0.0137738	0.000739501	0.00500061	0.000555651	0	0.000311703	-9.85824e-06	-6.14452e-05	-1.48514e-05	0.000758589	6.20164e-05	0	9.67208e-05	0	-6.64609e-06	-0.000537526	2.26719e-05	-7.09336e-06	-0.000121299	0	-1.58762e-05	4.35547e-06	1.82777e-05	-0.000146766	-2.21031e-05	-4.00198e-05	-3.91211e-05	0	-0.00142925	-1.58996e-05	-1.28075e-05	-0.000368245	-0.000696275	0.000115779	3.79673e-06	-1.16805e-06	0.000390975	1.56668e-05	0	-0.000709911	7.58579e-05	0.00266547	-8.63984e-06	2.50608e-06	0	7.94699e-06	-2.20007e-05	7.62735e-05	0.00332319	0	-9.43416e-06	-7.05174e-06	-0.000110177	0.000347343	7.40481e-06	-0.000398887	-0.00155117	-3.04853e-05	0	-0.000443638	-9.10986e-06	0	1.54778e-05	6.76142e-05	0.00141491	1.11791e-05	0	-0.000172988	3.56333e-06	0.000109018	-0.000140846	0.000132533	1.71581e-05	0.00108144	0.000203633	0	0	0.000631416	5.77145e-05	0	-6.29901e-06	1.85514e-05	3.45519e-05	4.38107e-05	0.00210553	2.4465e-06	-0.00721824	-0.000873308	1.07838e-05	0.00101915	-1.89057e-05	-0.00857926	0.000106658	0.00117388	-1.31112e-05	-5.5436e-05	-0.000163561	6.70867e-05	1.29563e-05	0.000188926	6.42477e-05	1.52591e-05	0.000140872	-0.00360622	0	-9.72464e-05	0	0.000161628	-0.002433	-8.04672e-05	0.000115103	0.000110233	-0.000117105	0	-9.58236e-05	2.14446e-05	1.54286e-05	6.25677e-06	-9.98895e-05	0	0.000565963	-1.04771e-05	-0.000127478	-8.92721e-06	-2.93208e-06	8.63402e-05	-1.44069e-05	0.00102486	0	2.6818e-06	-8.36832e-07	0.000113393	4.75552e-06	0.000579272	-8.5795e-05	-0.00016705	0.000482861	-2.18895e-05	-0.00303792	0	1.55092e-05	0	-0.00168961	0	2.56593e-05	-0.000219338	0.0239018	0	1.6998e-05	4.44838e-06	3.98262e-05	0	-4.50771e-05	-2.46841e-05	-0.0284046	0	8.62545e-05	-0.000524204	8.68769e-05	-0.00074796	4.05259e-06	0.000108101	0	-0.000103553	-0.00203124	0	0.00403413	0	1.77433e-06	0	6.25721e-05	-0.00423583	0	-0.000376868	0.000168619	1.85242e-05	3.51577e-06	6.10909e-05	-6.78791e-05	0.00141719	0.00015817	0.000272543	-1.77819e-05	-1.28866e-05	0	0	0.000132481	-0.00237779	0	-0.00517158	-4.57194e-05	0.000289255	0.00110855	0	0.00146609	-0.000401777	0	-0.000392102	3.14795e-05	0.000227025	-0.000245918	0.000261736	0.000792943	8.89502e-05	2.43537e-05	0.000105855	0.000513708	0	-0.000307072	-0.000195718	-0.000241791	0.000244464	1.57275e-05	0.000979173	0	0.000345084	-2.32355e-05	0.00042879	0.0079274	0	-4.70393e-05	-6.2793e-06	0	0.000345183	0.00102964	2.75509e-05	-5.20393e-05	0	-0.00122371	0	-0.0222376	-0.000626617	0.000165658	0.00174686	0	0.000127878	-0.000461983	-1.95068e-05	-2.52279e-05	-3.03779e-05	-0.00806361	-0.000350319	-1.73946e-05	6.953e-06	0.00134778	1.12382e-05	-0.0037887	-1.0925e-05	0.000283066	0	6.71986e-07	2.2248e-05	-0.000384514	0.000332668	-3.28515e-05	0	0.000125824	0	-3.83086e-05	-0.000826726	-4.31728e-05	5.41983e-05	0	0.000347823	-0.00187162	2.07405e-05	-3.77654e-05	-7.51713e-06	0.000438225	2.19257e-06	-1.45716e-05	0.000270944	0.00289686	-4.42335e-06	0.000221232	0.000103661	0	-0.000724718	-4.83744e-05	2.09338e-05	0.000944112	0.000410938	0.000108045	0.00462845	0.000206983	0.00104993	0.000205462	0.00144841	-0.00570378	0.00121547	0	0	0	-6.9125e-07	0	0	0	0	-0.00016423	-0.00714529	-0.000319098	0	0.000158376	0.00114388	-3.61346e-05	0.00189356	0	-0.0169315	0.00137554	0.00980499	-0.000968196	0	-0.00316272	0	-1.06466e-06	-5.12353e-05	-0.00198272	0.000645211	-8.95994e-05	0.0285884	0.00137412	0.00452882	0	0	8.45077e-05	0	0	-0.00229008	-0.0027347	0.00799498	0.000833061	-1.63953e-05	-0.0182785	-0.00147015	0	0.00184105	0.00728129
x20MCx1596	-0.00637824	-0.0301824	0.00253516	-0.00483834	-0.66787	-0.0325153	-0.0420149	0.00103694	-0.0183649	-0.00261702	-0.00403714	-0.00254012	-0.0121081	-0.00905892	0.0160277	0.00441472	-0.00163187	-0.00308247	-0.0553751	-0.00707284	-0.0117123	-0.017046	-0.00292322	0.000863687	-0.0355002	-0.00106185	0.0119147	0.00239328	-0.00154784	-0.00240099	-0.00286807	0.0426255	-0.0226276	-0.000907164	-0.00294649	0.0011726	-0.0338941	0.00887891	0.0047307	0.00970027	0.0121989	0.00401752	-0.00138803	0.00777307	-0.0125035	-0.00310064	0.000876242	0.0374931	-0.005876	0.0014342	-0.00117966	-0.00219628	0.0024159	0.00683591	0	0	6.81652e-05	-0.0054736	0	0	0.00100377	0.00953032	-0.00128698	0.00963307	0.00223887	-0.00482741	-0.00663833	0.00737172	0.00935237	-0.0109235	-8.88428e-05	-0.0323945	-0.00981499	-0.0725851	-0.0124928	-0.0825103	0.0851303	-0.0205036	-0.0239946	0.00311871	0	0.00211464	-0.00114116	-0.00796406	-1.25353e-05	5.34645e-05	-0.00168098	0.00513105	0.00122908	0.00165168	0.000440921	-0.000616325	0.0180901	0.0328993	0.0003394	0.0128448	9.95007e-05	0.00136602	0.015492	-0.00210931	-0.492193	0.00016522	0.0002625	0.0118158	-0.00915358	0.000412821	0.00194042	-0.00027876	-0.000410222	-0.000349814	-0.0266625	-0.00333831	0.000124735	-0.00379875	-0.0619769	0.00422229	0.000613166	0.0419705	0	0.00136698	0	0	0	0	0	-0.00123858	0	4.29766e-05	0	0	0.000889187	0	0	0	0	0	0	0	0	0	0	0	0	0	0	0	0	0	0	0	0	0	0.00679521	3.4452e-05	1.52988e-05	0.00942343	0	0	0	-0.00415793	-0.000510797	0	0	0	0	0	1.61511e-06	0.000290373	-0.00706774	0.00365067	-0.000332818	-0.000109566	-0.00742162	-0.00142997	-0.000728975	-0.000300041	-0.000989455	0.00175491	0	-0.00162871	0	0	0	-0.00242235	0.00597416	-0.000515305	0.00199621	-0.0492804	-7.01569e-05	-0.000180722	-0.00429478	-0.00909037	0	-2.38153e-05	-0.00203821	-0.000967868	4.00013e-05	0.00019794	0	-3.95233e-05	0.00401778	-0.00490481	-0.0086592	-0.0121913	-0.000169761	0	0	4.0612e-05	0	0	-1.50314e-05	-0.00868893	-0.000682912	0	1.166e-05	0	-0.017846	-0.00070044	0	0	0	0.000117116	0.00253809	-0.00228034	-0.0107597	0	0	0	-0.00102351	-0.000173254	0	0	1.36049e-05	0	0.0100178	-0.000459991	-0.00081231	3.25383e-05	0.000840363	-0.00935901	1.57019e-06	-0.00193218	-0.0127733	-2.1338e-05	NA	NA	NA	NA	NA	NA	NA	NA	NA	NA	NA	NA	NA	NA	NA	NA	NA	NA	NA	NA	NA	NA	NA	NA	NA	NA	NA	NA	NA	NA	NA	NA	NA	NA	NA	NA	NA	NA	NA	NA	NA	NA	NA	NA	NA	NA	NA	NA	NA	NA	NA	NA	NA	NA	NA	NA	NA	NA	NA	NA	NA	NA	NA	NA	NA	NA	NA	NA	NA	NA	NA	NA	NA	NA	NA	NA	NA	NA	NA	NA	NA	NA	NA	NA	NA	NA	NA	NA	NA	NA	NA	NA	NA	NA	NA	NA	NA	NA	NA	NA	NA	NA	NA	NA	NA	NA	-0.00187863	0.050531	-0.00277245	-0.00621514	0.000177126	7.18248e-05	-0.00658737	0.000565141	0.00242837	0.00431386	4.64097e-05	-0.000165988	-4.91368e-05	-0.00461147	0.00375175	-0.00314935	-0.000379808	0.00210514	2.05217e-05	0.00326544	-5.09171e-05	0.0173979	0.000819833	-0.00146544	0.000220781	0.00021889	-0.000160456	0.000688058	0.00122994	0.00238158	-0.00162169	-0.000508621	-0.000495239	-0.00118391	0.00083869	0.0057327	-0.000335946	0.00221967	-0.0153526	0.00246807	0.00146832	-0.00166549	0.000368766	0.00285677	-0.0011354	0.0291776	-0.00500641	-0.0014457	0.000523696	0.000900357	8.44628e-05	-0.00155419	0.0147897	0.00137627	-0.00283776	1.3649e-06	-0.00679681	0.000289199	-0.000322681	-0.00172811	-0.00075866	-0.000411638	0.000314822	-0.00270475	-0.0012444	-0.00011993	-0.00218727	-0.000105425	0.00398039	0.0246008	-0.000186892	-0.00510249	0.00388953	-0.00185744	-0.00432085	-0.000462187	0.00821464	0.00217102	0.00108227	0.000545655	-0.00116172	-0.00126588	0.00821592	0.00338802	-0.00537145	-0.0012118	-0.000126789	-9.83458e-05	0.00324127	0.00567382	0.000978391	0.00415891	0.00436208	0.0235232	-0.00314453	-0.00251078	-0.00465901	0.000773984	-0.000584357	-0.00092531	0.00128123	0.00185691	-0.00145633	1.41782e-06	0.00561519	0.00119407	0.00183083	-0.00464584	0.00201376	0.00150283	-0.00109256	0.00323038	0.000140919	-0.00334494	0.00119472	-0.00120304	-0.00237516	0.00117122	-0.00543397	0.00180529	0.00798951	0.00349537	-0.00161479	-0.00154263	0.00740949	0.00564319	0.000888662	-0.00179876	0.000576424	-0.00122757	0.00205165	0.000205439	-0.00333973	-0.000248184	-0.00237207	-0.00313489	0.000456723	0.0380836	-0.00453341	0.0351795	-0.000270476	0.000462438	-0.0011827	0.000700886	0.0303555	-0.00142891	-0.00281029	-0.000462092	-0.000416189	0.00124704	-0.00126841	0.000917864	-0.000817825	-0.0567512	0.0145193	-0.0192648	-0.00739514	-0.000824001	0.00427411	-0.0122134	0.000135837	-0.00121818	0.00066613	0.000404828	0.000663483	0.000532305	-0.0034769	-0.00211499	-0.00210624	-0.00136811	0.00196999	0.0021365	0.00180516	0.122049	-0.00064764	0.000730442	-0.0116233	-0.00177162	0.000867604	-0.000784856	0.00274696	-0.00133538	0.00136062	0.00178233	0.000703575	0.00582825	-0.00247369	0.00270094	-0.00750902	0.00822232	0.018273	-0.000900896	-0.00566806	0.00218566	-0.00217566	0.00187572	0.00569083	0.0021538	-0.0264603	-0.000297405	0.00259402	-0.0020477	0.000893319	0.0131707	-0.000384137	-0.000455578	0.0027504	0.0472791	-0.00103292	-0.00113746	0.00868227	3.07878e-05	-0.00945883	0.00467661	-0.00526847	-0.00201448	-0.000535903	0.00131401	-0.000181414	0.00461854	0.00547553	0.000414269	-0.00518855	-0.000389066	0.000926285	0.00520874	0.000585854	-0.0125982	-0.0182679	-0.00582767	0.0017385	-2.72835e-06	-3.95612e-05	-0.00082116	0	-0.00295041	0.000107096	-7.30838e-05	-0.000205154	-0.00320831	-2.51326e-05	-5.31207e-05	-1.09909e-05	-8.98168e-05	-2.86711e-06	-6.60169e-05	3.4195e-06	-3.3623e-05	2.18441e-05	-9.03001e-05	-7.44588e-05	-7.05292e-06	1.62227e-06	1.1632e-05	0	0.000530353	-6.97385e-05	-0.000127389	-8.53817e-05	4.60741e-05	-2.12743e-05	0	1.35275e-05	2.81295e-05	0.000434692	0.00123064	8.07413e-05	2.47806e-05	1.89134e-05	0.0110025	-0.000217318	0.00432106	-7.12472e-05	0	-0.000193758	0	0.000167627	-0.0148968	6.65132e-05	-9.84755e-05	2.97305e-05	5.13277e-05	-1.59806e-05	-0.000535702	-0.000555204	-6.40848e-05	0.000410688	-8.10043e-06	9.09798e-05	0.00174542	-0.0703232	-2.74009e-05	0.00109543	0.00058572	-8.81433e-06	-0.000185268	0.00181091	-0.0240049	0	0.00598238	7.12061e-05	1.41522e-06	-0.000694551	-0.00384507	0.0030663	-0.0141109	9.28956e-05	-0.000619432	-1.28856e-05	-0.000157909	0.00103936	8.52915e-05	-0.000104013	-0.000103962	-2.39879e-05	2.30684e-05	0.000272621	7.15482e-05	0	-2.61845e-05	-0.00192302	0.000310457	0	4.33045e-05	0.000117985	-0.000653905	2.90097e-06	0.00155627	0.00227434	-0.000543556	0	0.000173752	7.3075e-05	2.82595e-05	6.03296e-05	4.99832e-05	-0.00016728	1.52374e-06	0	0.00660831	-1.64884e-05	-7.68941e-06	0	4.65082e-05	9.96966e-05	1.2625e-05	1.6502e-05	4.40916e-06	-0.000171055	3.3713e-05	-0.000124334	4.91663e-06	0	0	0	0.000645358	0	3.3051e-05	6.56849e-06	1.83907e-05	0	0.000200309	0	-0.00214817	-1.85159e-06	0	-0.000108421	0	0.000201284	0	1.72202e-05	-1.95225e-05	0	0.0112657	1.36837e-05	0.000346818	-0.00259442	0.000697829	0.00350717	2.99637e-05	-0.000540176	7.62708e-05	0	0	-2.10438e-05	-1.9811e-05	2.3685e-05	0.000565215	0.000426138	1.11034e-05	-3.02324e-05	9.45393e-06	0.00287215	-9.41634e-07	0.000103692	2.09549e-05	-0.00123039	6.6719e-06	0	7.4442e-05	2.32014e-06	0.011817	-0.00019093	0.00022608	3.56376e-05	-0.00206097	-3.4541e-05	-0.000375003	0.000133586	-0.000634903	-2.06665e-05	0.000280062	0	0.0003233	-5.45988e-06	-0.00118648	-5.13233e-05	4.31348e-05	0	-0.00436432	6.96241e-05	0	0.000113389	0.00049213	-8.30377e-06	0.00013731	-1.04421e-05	3.8606e-05	9.13366e-06	0	0.000806321	3.19336e-05	0.00171224	0	1.95293e-06	-0.000334066	0.0103872	4.39973e-05	-0.00585735	0.000167389	-0.000541958	-4.54343e-06	0.000556669	0	-2.37885e-05	0	-0.000614096	9.46822e-05	-0.000488388	0.00131994	0.00012342	0	3.91934e-05	1.5699e-06	0	0.00230755	-2.96082e-05	0	0.00101583	8.01786e-05	-0.000210793	-2.11461e-05	1.75027e-06	0	0.000331222	0	0	0.000359628	4.57511e-07	3.67019e-06	0.000161324	5.31361e-05	0.000519183	-0.00154007	1.76745e-05	-0.000222277	-9.33603e-06	0	0	0	-0.0021769	0	0.000161551	3.05452e-05	1.68508e-05	0	0.000487188	-0.000472528	7.46151e-05	-1.14785e-05	-1.37773e-05	0	0.00027513	0.000152228	-0.00044629	-1.25942e-05	-2.15558e-05	1.00954e-05	0	0.00081969	0	3.13306e-06	-2.20139e-05	0	8.43979e-05	-5.69185e-06	0.00139075	0.000155528	3.76759e-05	1.60004e-05	-5.03898e-05	1.05602e-05	2.90158e-05	-0.000447876	6.40615e-05	2.12558e-05	-0.00149217	0	4.14467e-06	0.000100491	1.26263e-05	-1.98631e-06	6.32739e-05	6.30686e-06	3.58274e-05	0.00301317	-3.72957e-05	0	-0.0117383	0.0112394	2.99621e-05	-1.97515e-05	-1.61283e-05	1.54174e-05	-0.000508931	-9.28699e-05	3.10732e-05	0.000285596	0.000511274	3.59868e-06	0	9.68601e-05	7.97634e-06	3.47443e-06	-0.00229316	6.80905e-06	5.22209e-05	-6.1327e-05	-2.07275e-05	0	-2.43259e-05	0	4.78065e-05	0	-0.000381063	1.94717e-05	-0.00051255	2.71469e-05	0.000718607	0	-1.24248e-05	3.79285e-05	9.49902e-05	0.000223511	7.43807e-06	1.4115e-05	4.26462e-05	0	-0.000531862	0	0.00127057	0.000133593	-1.37823e-05	0	-0.000102077	-2.95686e-05	-0.000655291	0.000257135	3.28761e-05	0.00109851	1.46645e-05	5.11084e-05	-0.00289618	-3.70064e-05	0.00117194	0.00599523	-2.54941e-05	-0.000758653	-0.000117426	0.000117047	0.000385505	-0.00056323	-0.000778191	0	0.000292463	0.000216909	-2.49012e-05	0.000220557	8.919e-06	7.34427e-05	1.14602e-06	0	-0.000149895	3.09241e-05	-1.02405e-05	0.0014637	5.20297e-05	-0.00261436	0.000514901	-0.000238276	-0.000154144	-0.00011326	2.4132e-05	0	2.05335e-05	0	-9.22227e-06	-2.47374e-05	0.000248878	0	0.000118943	0.000106012	-3.05057e-05	-7.17413e-05	0.000393375	0	-0.00013447	3.19701e-05	-0.000912517	0.00092772	-0.00266615	9.05716e-05	0	0.00696666	0.00103193	-0.0052486	-3.43641e-05	0	-0.000256642	-4.12715e-06	2.0921e-06	-9.83403e-06	0.000552348	-2.24255e-05	0	2.84097e-06	0	3.68257e-06	-0.000795628	8.47183e-06	-7.05432e-06	-0.000110443	5.16008e-05	8.85899e-06	1.58871e-06	0.000691787	8.81376e-06	-4.7092e-05	-2.49578e-05	-0.000233809	-4.89122e-06	6.77443e-06	-1.50722e-05	-1.49998e-05	0.00293219	0.000541968	0.000187414	0	0	-0.000763737	1.66384e-05	3.93504e-06	6.46232e-05	-3.13061e-05	-0.00245897	0	0	7.36867e-06	1.43659e-05	-3.69255e-06	0.00139282	0.00223911	0	-2.99703e-05	-1.01028e-05	1.91597e-05	-0.000140778	1.44252e-05	-3.28932e-05	0.000233453	-1.45121e-05	0	6.6491e-06	-4.69188e-06	0	2.04607e-05	4.76346e-05	0.00108077	0	0	-0.000276865	0	0.000260187	0.000287703	2.68846e-06	-2.89365e-05	0.000536248	0.000394496	-4.10525e-05	0	-0.00370854	6.9364e-06	-4.51623e-05	0	5.21043e-06	6.21438e-06	0	-0.00151728	0	0.00404727	0.00131149	2.21028e-05	-6.72196e-06	2.91554e-05	0.00551164	-1.58471e-05	0.000693982	2.46998e-05	-8.23519e-06	0.00028699	5.90848e-05	2.65846e-05	7.4219e-05	0.000125057	0	-4.10832e-06	0.00421949	-2.71231e-05	2.81761e-05	-1.38676e-05	-2.43607e-05	0.00030441	-2.9538e-05	5.84074e-05	8.73303e-05	4.19762e-05	0	-1.04132e-05	4.44116e-05	2.18142e-06	-1.71993e-05	-0.000163517	0	0.000207786	4.15107e-05	-7.50915e-05	0.000486712	0.000188829	5.14698e-05	0	-0.00117472	0	0	-3.84617e-06	-0.000513779	-1.91394e-05	0.000579085	4.96639e-05	-4.85778e-06	0.000314742	-2.07419e-05	-0.0027705	0	0.000389225	0	-6.87906e-05	0	4.93024e-05	-4.64346e-05	-0.00859478	-2.44857e-06	0	-8.70959e-06	3.18261e-05	0	0.000123441	-3.43343e-05	0.00486875	0	7.78737e-05	0.00049361	9.16244e-05	-0.000132756	1.66851e-05	0.000147317	3.42002e-06	-0.000165405	-0.00150701	0	0.00196307	-1.12788e-05	-1.07599e-05	0	0.000129732	0.000861225	-1.48499e-05	1.07378e-05	-0.00087887	4.33074e-06	0	3.53827e-05	0.000574825	0.000572823	0.000348211	3.02957e-05	-0.000117681	-1.28866e-05	0	0	2.01903e-05	-0.00345198	0	-0.00381708	-4.97326e-05	0.000121407	0.000351655	0	0.000202626	-0.000485769	0	-0.000427579	7.719e-05	0.000160179	-0.000388678	0.000153839	0.000832106	4.53616e-05	6.7453e-06	-0.000133932	0.000528441	0.000187921	-0.000589018	-0.000138864	5.20576e-05	6.54011e-05	5.14018e-06	0.00178248	6.00414e-06	2.55401e-05	-1.72037e-05	-0.00137537	0.00882282	7.82403e-06	-5.34329e-05	0	0	1.15301e-05	-4.75673e-05	3.87313e-05	-5.12363e-05	0	-0.000830706	0	-0.0169838	7.24854e-05	0.000311852	-0.00267962	2.09258e-06	4.32187e-05	0.000452121	-4.38107e-05	-1.40834e-05	0.000190947	-0.00998404	-0.000736832	0	1.66806e-05	0.00100056	3.14628e-06	0.00101606	0	-0.000224283	0	7.08931e-06	-1.22554e-05	0.000183144	0.00027228	-4.53071e-05	6.5638e-05	-0.000660343	0	2.98985e-05	-0.000777281	-0.000182387	7.83589e-05	8.44502e-06	-0.000129059	0.00157011	2.30552e-05	1.56062e-05	1.82693e-05	-0.000320745	1.95698e-06	0	0.000330281	0.00153718	-5.56516e-05	0.00011168	0.000125403	-2.0121e-06	-0.000773923	-1.13469e-05	1.49444e-05	0.00108004	0.00041147	0.000890444	0.00491003	0.000180364	0.00124865	-5.94054e-05	0.00117517	0.00388599	-0.000839047	0	0	0	0	0	0	0	0	-0.000111907	-0.00717284	-0.00025826	0	0.026109	0.00128613	-1.49039e-05	0.00219373	0	-0.016478	0.00117593	0.0318218	-0.000948824	0	-0.00316301	0	-3.29008e-06	-5.79705e-05	-0.00194114	0.00194703	-6.48605e-05	0.024426	0.00110419	0.0365967	0	0	7.91637e-05	0	0	-0.00161439	-0.00315982	0.00473156	0.000550534	-3.00975e-05	-0.0205309	-0.00117566	-9.10025e-07	0.00259048	0.00741076
x20MCx2276	-0.00806378	-0.0123034	0.00294395	9.73068e-05	-0.593969	-0.023008	-0.014619	-0.0120556	-0.00573072	-0.000394412	0.0073831	0.00106518	0.0357047	0.00539693	-0.00675246	-0.0107287	-0.000837083	0.00369496	-0.0847817	-0.00126063	-0.00687978	-0.0163501	-0.00113984	0.00308336	-0.0353295	0.00149092	-0.0157292	0.00229069	0.00197463	-0.00219927	0.00390517	0.0456435	0.024502	-0.00834535	0.00211323	-0.00559222	-0.0284819	0.0105062	-0.00455253	-0.0202095	0.0125748	0.0253245	-0.000281966	0.00260955	0.00802721	-0.00539558	-0.000992271	-0.0138939	-0.0522902	0.00153226	0.00680718	-0.00462424	0.00418256	0.00775295	0	0	3.39346e-05	-0.00459605	0	0	0.000531846	-0.0494135	-0.00164399	-0.0101978	0.00620594	-0.00276265	0.0275982	-0.0320239	-0.0216922	-0.00656642	-0.000245663	-0.00640262	-0.00124834	-0.0111233	-0.0227731	-0.0926166	0.0321067	-0.0272108	0.0106258	0.0012373	0	0.00475123	-0.000839855	0.00289897	3.07713e-06	3.04527e-05	-0.00277527	-0.00189999	-0.0579931	0.00243372	0.00040901	-0.014336	0.0372342	-0.0611379	0.00114584	0.0155421	-6.97572e-05	0.00112045	0.0126213	-0.0146892	-0.493481	0.000328837	0.000361747	0.0149588	-0.0102272	0.000390408	0.0024147	-0.000250997	-0.000693451	-0.00027987	-0.0217556	-0.00551431	0.000590499	-0.0044834	-0.0603206	-0.00252976	-0.000457087	0.0512224	0	0.00150932	0	0	0	0	0	-0.000978062	0	-2.27972e-05	0	0	-0.000906266	0	0	0	0	0	0	0	0	0	0	0	0	0	0	0	0	0	0	0	0	0	-0.0055518	0.000148397	9.88884e-06	-0.00570407	0	0	0	-0.00431115	-0.0010142	0	0	0	0	0	1.25147e-05	-0.000186547	0.000825096	0.00277513	0.00158221	0.000315048	-0.00768021	-0.00142883	-0.00192709	-0.000290687	-0.000488494	0.00173138	0	0.00235136	0	0	0	0.0292868	0.00485016	-0.000434332	-0.00767211	-0.0251902	-5.85405e-05	-0.000334117	-0.00540396	-0.0177126	0	0.00016728	-0.00250123	-0.000844744	-6.31556e-05	0.000374777	0	9.93627e-06	0.00306732	-0.00571147	-0.00844638	0.192687	-0.000104291	0	0	0.00021328	0	0	-2.06455e-05	-0.00761494	0.00269154	0	1.26185e-05	1.80267e-06	0.00191718	-0.000231949	0	0	0	0.00586235	0.00849913	-0.0102401	-0.00608195	0	0	0	0.00338283	0.000732579	0	0	0	0	0.00780181	-0.00031557	-0.000692475	1.96384e-05	0.00063177	-0.0133674	8.14319e-06	-0.001449	0.00320704	-4.5012e-05	-0.0182524	-0.000317	-0.00211648	-0.00126107	2.23912e-05	0.000308834	-0.00376792	-0.000194088	-0.000981955	-0.00171997	-8.61005e-06	7.48583e-05	-0.000465109	-0.00924711	-0.000886401	0.000628868	-0.000341151	-0.000185428	-0.00268052	0.0022924	-0.000199527	0.00174667	0.000370661	-5.23437e-05	0.00981364	0.00123984	-0.00571709	-0.00150724	0.000523806	-0.00172492	0.000216367	0.00672439	0.000418298	-0.000438152	0.0273358	-0.00995078	-2.246e-05	0.000596973	0.00115822	-0.000419827	-0.0806555	0.00271402	0.00235154	-0.000734087	0.00156515	0.00119863	0.00111715	0.00233068	0.00031225	-0.00318807	0.0017659	-0.000900531	-0.0067575	0.00148249	-0.000284248	-0.000698312	0.00102548	-0.000551392	0.00215853	0.000347362	-7.59017e-05	-0.00191983	-0.00013595	0.00212581	0.00624654	-0.000392844	-0.000404175	-0.000167036	0.000376562	-0.000798341	0.00108448	-0.000768064	0.00043971	0.000434455	-1.34736e-05	0.00084154	-0.00433029	0.00265351	0.00135328	0.000364601	0.00233841	0.000161952	0.00486745	0.0122095	-0.00151625	0.0016207	-0.00563594	0.000310243	0.000660139	-7.71571e-05	8.61493e-06	0.0059963	-2.59071e-05	0.000423062	-0.002609	0.00226808	-0.000363413	-0.0142405	-0.00284889	0.00816889	-0.00627298	4.50589e-05	0	0	-0.000285325	-8.67876e-05	-0.00154285	-0.0659298	0.000144818	-0.00368756	0.000183542	7.07216e-05	-0.0278167	-0.000638391	-0.002222	0.00325069	0.000319686	3.26867e-05	0.0020511	-0.00422925	-0.00836621	-0.00348165	-0.000983181	0.00646757	0.00064781	0.00019236	0.000427925	0.0109637	0.00320883	-2.95384e-05	0.000683047	0.000833783	0.0233438	0.00106014	4.75763e-05	0.00766898	0.00129366	0.002162	0.00306393	8.69804e-05	0.00146154	0.00777841	0.000167666	-0.00397899	-0.00500356	0.00106685	0.0117693	-0.00165091	-0.000288305	0.0295001	-0.000975263	0.0267186	-0.00268767	-0.000882568	0.000932594	4.93476e-05	0.010588	-0.000947385	-0.0114414	-0.00245035	-0.00501789	1.40861e-06	0.0138246	8.392e-05	-0.00060738	-0.00112996	0.000463645	-0.000273939	0.000745133	-0.00163085	-0.00129509	0.00519438	0.000553572	-0.00106957	0.00382602	0.0247273	-0.00492375	0.00533494	0.00372896	-0.000710893	-0.00194283	-0.000164911	-0.0117629	0.00180469	0.000815721	0.00192159	-0.000251152	0.000827703	0.0134655	0.00183096	2.3434e-05	-0.00071705	-9.66173e-05	0.000119249	0.00593971	0.00148988	0.00726249	-0.00686166	0.0108333	0.0204062	0.00387687	0.00433979	0.00115376	-0.0120043	-0.000169021	-0.000883132	0.00118557	-0.00521907	-0.00337391	1.067e-06	0.00322679	-0.00127852	0.00448577	-0.00221528	-0.000472224	0.00649497	-0.00392439	0.00225912	8.39155e-05	0.0126741	0.00289172	-0.00133523	-0.0111165	0.000445923	0.0064588	0.00355359	0.0054165	0.0056904	0.000923062	-0.00573664	0.00506314	-0.00636445	-0.0020847	0.000841169	0.000337111	-0.000722784	0.00185213	-0.00315672	0.00269955	-0.000327859	-0.00202177	-0.00286082	0.00105082	-0.027271	-0.00607759	0.0880672	0.00111975	2.95713e-05	-0.000170266	-0.000202834	-0.0176581	-0.000342853	-0.00827437	-0.00276019	-0.00102462	0.00203483	-0.00400998	0.00175795	0.001863	-0.0971536	0.00863479	-0.0216677	-0.00165305	-8.07966e-05	0.00903275	-0.0168673	0.00470452	-0.00123487	0.000180063	0.000853126	0.00111101	-0.0145445	-0.00183638	-0.00280643	0.00344406	-0.00624865	-0.00278968	-0.0169861	-0.00273759	-0.0484708	-0.000250005	-0.00198178	-0.012425	-0.00121184	0.0014711	0.0104496	0.00841722	0.00207398	0.00133268	0.00693842	0.00280661	0.00746413	-0.00243299	0.00250119	-0.00747758	-0.00905599	-0.0351584	-0.00108913	-0.000258443	-0.0385804	0.00475455	0.00161738	0.00270962	0.00169327	-0.0229222	-0.00217073	0.00227995	-0.00354431	-0.00205288	0.019634	-0.00112027	0.000814542	0.00442164	0.0526632	-0.00206469	0.000225609	-0.0161789	-0.000187038	0.000940227	-0.000564579	0.00866155	-0.00305559	-0.00268187	0.00314697	0.00021299	0.000147052	0.00505842	0.000348098	-0.00519729	0.000762865	0.00390369	-0.00139052	0.000349941	-0.0171197	-0.0171594	-0.00376817	0.00370606	-8.80516e-06	-3.83976e-05	5.84033e-05	0	0.00220848	-0.00018005	-2.51818e-05	-0.00014441	0.00399356	-9.3283e-06	-4.56109e-05	1.36179e-06	-0.000297125	2.83866e-06	-0.000270458	2.34844e-05	5.49518e-06	2.93493e-05	-4.05589e-05	5.02388e-05	3.45576e-06	0	8.50091e-06	7.82903e-06	0.000240237	0.000198741	-0.000146879	2.51927e-06	-0.000220844	8.91414e-06	0	1.35275e-05	6.79539e-05	0.00032004	0.000673797	0.000291307	5.95364e-06	4.44716e-05	0.0157439	-1.78947e-05	0.00173187	0.000102604	0	0.000414604	0	-0.000651172	0.000623868	4.4044e-06	0	0.000169467	4.57688e-05	-0.000936845	-0.000195126	-0.000683016	4.51456e-05	0.000431298	3.14854e-05	-0.00136935	0.000748064	0.0452398	0	0.001261	-0.000474798	0	-9.3024e-05	0.000333742	0.00382539	0	0.00552149	-0.000890528	7.73178e-06	-0.000130869	-0.00232381	-0.0065424	0.00711714	0.000117835	-0.000592172	-2.18241e-05	1.6521e-05	0.000684627	0.000121263	-0.000284083	-0.000599412	-2.11555e-05	1.7659e-05	1.04806e-05	4.10409e-05	0	0	0.000384535	-0.000612254	0	0.000104804	0.0001994	0.00142933	2.53663e-06	-0.00228712	-0.00425969	-0.00297741	0	2.10505e-06	-0.000100796	-0.000140404	1.71343e-05	-0.000300832	0.000559526	0	0	0.00690077	-5.40009e-05	0	0	9.06895e-06	-4.15091e-05	0	0	-9.67725e-05	0	5.31681e-05	-0.000240123	6.51167e-05	0	0	9.33209e-06	0.000355014	0	3.30678e-05	2.35374e-05	3.09011e-06	0	6.31799e-05	0	0.000263475	0	0	0	0	0.000362739	-1.15929e-05	2.30132e-05	-5.7359e-05	-9.29414e-06	0.0101241	1.60926e-05	0.000148231	0.000777246	0.000591641	-0.00123822	2.46066e-05	-0.000371004	-1.31572e-05	5.64616e-06	0	-3.68035e-05	-5.54671e-05	6.28749e-06	0.000312418	-0.000273608	5.02485e-06	0	2.76074e-05	0.00299089	1.54664e-05	0.000105079	3.55168e-05	-0.00377887	4.24061e-06	0	1.68692e-05	-1.57308e-05	0.0061416	-0.000285062	0.000285857	5.26339e-05	3.43632e-07	-2.9479e-06	0	0.000174496	5.09183e-05	-3.23401e-05	2.75602e-05	2.75556e-05	-0.000566447	-7.92993e-06	-0.00167151	-0.00010541	-0.000393688	0	0.000930962	3.49376e-05	0	4.46332e-05	0.000212807	1.59077e-05	8.48748e-05	1.98387e-05	-2.22341e-05	-3.21927e-05	2.55759e-06	-0.000460488	0.000145955	0.00184139	0	0	-0.000478106	0.00342927	3.57025e-05	0.00365477	-4.52748e-05	0	5.65163e-06	0.000351794	0	-0.000235057	1.22383e-05	0.000500232	5.81105e-05	-0.00062675	0.00188861	2.04919e-05	0	3.33764e-06	7.76248e-06	-6.51601e-06	-0.000218839	-5.236e-05	0	-2.38312e-05	-0.000123178	-0.00037055	5.96246e-06	0	0	-6.73306e-05	0	0	6.78723e-05	1.65875e-05	-1.08063e-05	4.19132e-05	0	0.000631218	-0.00138525	-9.08449e-05	5.3902e-05	-6.64782e-06	0	0	0	-0.00280855	0	0.000279043	4.80891e-05	-3.04238e-05	0	-6.84008e-05	-0.000191875	-0.00021267	0	-2.56775e-05	0	0.000267455	6.21378e-05	-0.000660188	6.28469e-05	1.90493e-05	0	0	0.00113657	0	7.78499e-06	-1.10888e-05	8.32365e-06	-0.000154376	1.34979e-06	-1.79383e-05	6.5391e-05	2.41407e-05	2.40968e-05	-1.40349e-06	2.7159e-06	3.27053e-05	-0.000386764	2.30574e-05	-1.36172e-05	-0.00329646	0	2.09827e-06	4.16542e-05	6.29844e-05	6.44484e-06	0.000138918	1.0807e-06	3.44186e-05	-0.000517425	0	0	-0.0151706	-0.024024	-3.37156e-06	-5.28084e-05	0	0	0.000739763	-0.000106636	8.31333e-06	-0.000132914	0.00128484	2.89332e-06	0	0.000116273	3.01215e-05	8.84493e-06	-0.00243797	2.5976e-06	0	-8.22934e-05	1.44832e-05	0	4.43433e-06	-7.95812e-06	-3.84432e-05	0	-0.00014573	4.77404e-05	-0.000215847	-3.05466e-05	0.000732673	0	-1.2726e-05	7.30409e-05	-4.83129e-06	0.000197442	8.96895e-06	4.64499e-05	2.53879e-05	0	0.000483731	0	-0.000128198	6.95309e-05	1.97384e-06	0	-0.00011614	2.85667e-06	0.000424123	1.93488e-05	2.47551e-05	-0.000437294	4.93861e-05	2.36475e-05	-0.00237485	-0.000162861	0.00139817	0.00152829	6.36741e-06	-0.00085739	-0.000140814	0.000137212	0.000206463	-0.000563656	5.18872e-05	0	0.000265489	-0.000240258	-0.000119375	9.64833e-07	-4.49117e-05	8.19714e-05	1.14602e-06	2.7176e-06	-7.51431e-05	5.75652e-05	9.80299e-07	0.0043373	-1.61019e-05	-0.00251883	-0.00199017	-0.000187011	-0.000315728	0.000251467	1.89512e-05	0	-4.45672e-06	0	0	-0.000262725	4.47937e-05	6.76134e-06	5.47284e-05	-1.6783e-05	-0.000288512	-1.72555e-05	-0.000495464	0	0.000108239	6.34206e-05	-0.000778023	-0.00100871	-0.00138124	0.000173665	0	0.00730322	0.00129737	-0.00465619	-4.01055e-05	0	-0.000394906	1.87135e-05	0	6.40886e-05	0.00010995	-4.34105e-05	-1.27343e-05	0.000100794	1.47115e-05	4.39744e-05	-0.000445657	2.41999e-05	1.20627e-05	-0.000171561	-0.000211394	4.73733e-05	-2.48711e-06	5.35935e-05	7.30546e-06	0.000197804	-8.38927e-05	0.00013672	0	9.39543e-05	-2.06838e-05	-2.10621e-05	0.000598679	-0.00124352	4.99979e-05	0	-1.16805e-06	0.000141922	2.80897e-05	1.7408e-05	0.000191746	0	0.00202812	-4.71731e-06	2.50608e-06	0	2.12683e-06	0	-0.000166425	0.00142209	0	-1.59177e-05	0	0	0.000560716	1.46051e-05	-0.000511897	0.000382075	-1.09321e-05	0	7.62805e-06	-3.24225e-05	0	1.46169e-05	6.31398e-05	0.00141639	3.07483e-06	0	-0.000321524	2.50644e-06	-0.00262824	3.69279e-05	2.32944e-05	0	0.000651359	-3.14628e-05	-3.458e-05	0	0.000746636	0	6.69631e-06	0	5.67528e-06	-3.99288e-05	0	-0.000755668	5.32723e-06	0.00458607	0.000278371	5.99912e-06	-0.000167228	-4.8657e-05	-0.0214762	0	0.00109913	5.81733e-05	-2.77079e-05	4.68578e-05	6.24999e-05	2.57879e-05	2.55314e-05	-4.69212e-05	0	-1.01272e-06	-0.00225868	0	3.38062e-05	-5.14681e-06	-0.000238287	0.000694014	-1.0723e-07	8.52871e-05	0.000133541	0.000116067	0	-0.000629377	1.96934e-05	2.49504e-05	5.14202e-06	-0.000266879	0	0.000275347	-8.03984e-06	5.13034e-05	0	5.09866e-05	3.3912e-05	-1.64987e-05	0.000627655	0	0	5.22904e-06	0.000314483	-1.03036e-05	0.000536048	3.45185e-05	7.3072e-05	0.000403869	-4.09201e-05	-0.00227165	0	0.000138882	0	0.00124154	0	5.02054e-05	4.00132e-05	-0.0104792	-8.71465e-06	0	3.12855e-05	7.05554e-05	0	-2.36485e-05	-2.16589e-05	0.00571453	0	1.37545e-05	0.00034636	6.09279e-05	-3.10343e-06	1.68941e-06	-6.52777e-06	1.68982e-06	-0.000196506	-0.00183052	1.37443e-06	0.00393194	0	1.77433e-06	-2.75685e-05	3.14158e-05	0.000635881	0	1.18576e-05	0.000239515	0	3.51577e-06	8.98254e-05	-3.74234e-05	-0.00177661	0.000122103	7.67572e-05	0.000284597	0	0	0	7.96162e-05	-0.00362471	0	-0.00386323	-0.000235277	-0.000225299	0.000328213	5.01632e-06	0.000149842	0.000235315	0	-0.000238575	-0.000130807	0.000169507	-0.000155734	6.26939e-05	0.000602683	5.85287e-05	-2.71522e-06	-0.000137173	0.000229988	0	-0.000446628	-0.000165266	8.2652e-05	8.67143e-05	6.33714e-06	0.000775633	0	4.13598e-05	-3.50691e-05	0.000443	0.00853677	-2.28092e-06	0.000186997	-2.49993e-06	0	3.17522e-05	2.57525e-05	-9.77942e-05	-0.000170906	0	-0.00101724	0	0.0179253	8.45128e-05	7.00477e-05	0.0013529	0	7.11716e-05	-0.000514078	-6.54381e-06	7.85413e-06	-7.46002e-05	-0.0092919	-0.000590858	0	1.20059e-05	0.000799838	-0.000112874	0.000686879	0	0.000522667	1.05292e-06	1.87162e-05	1.46113e-05	-0.000270626	0.00012552	-2.57197e-05	-2.25835e-05	0.000174845	0	4.64598e-05	0.00137141	-2.16349e-05	0.00014413	8.44502e-06	-0.000244607	-0.00197143	3.07904e-05	0	4.23768e-06	0.000257236	5.13399e-06	0	0.000449727	0.00260661	-2.92921e-05	-0.000132324	0.000166826	-2.0121e-06	-0.000814192	-1.13469e-05	3.65246e-05	0.00132724	0.000224517	0.000152273	0.00649499	0.000158312	0.00115248	3.11371e-05	0.000743579	0.000156236	0.000283242	0	0	0	-6.9125e-07	0	0	0	0	-0.000111633	-0.0067091	-0.000100167	0	0.00337245	0.00127886	-8.06851e-06	0.00207279	0	-0.0166389	0.00118403	0.0140197	-0.000714561	0	-0.00397356	0	-2.2035e-06	-5.9638e-05	-0.00171696	0.00123832	-2.70511e-05	0.0295261	0.0012909	-0.0395892	0	0	7.80792e-06	0	0	-0.00312262	-0.0024359	0.00880429	0.000791697	-2.80217e-05	-0.0180481	-0.00142447	-3.16214e-06	0.00134879	0.00782545
x20MCx2657	-0.000867819	-0.00102406	0.00106017	0.00273221	0.175148	0.0266282	-0.01522	0.0106463	0.000810532	0.00169692	-0.00282297	4.29825e-05	-0.00890146	-0.00491279	3.83315e-06	0.00013978	-0.00127069	0.00542782	0.000104534	-8.46568e-05	-0.00197052	0.000826005	0.000954452	-0.00479308	-0.00593701	0.000182467	-0.00506073	0.0011298	6.19408e-05	0.0102715	0.000125323	0.0159727	0.00139778	-0.00195614	0.00117691	-0.00193244	-0.00489214	0.0047636	0.00269954	0.00281349	-0.000848878	7.89004e-05	-0.00027579	-0.000808203	-0.0144932	7.33106e-05	-0.000955814	0.033367	-0.0204341	0.00593799	-0.00457828	-0.0017915	0.00382766	-0.092705	0	0	0.000110696	0.0120708	0	0	0.000504719	0.0237661	-0.00151655	0.0107409	0.00482835	0.0347279	-0.0186996	-0.0282122	0.00838247	-0.00620363	-0.000147964	-0.0064553	0.000122028	-0.0168362	-0.00895643	-0.0598824	0.08676	-0.0120945	0.0069495	-0.00675135	0	0.00175189	-0.00100452	-0.010935	8.27566e-08	2.27498e-05	-0.00136051	-0.0014232	-0.0191283	0.00339012	0.000300789	0.0102798	0.00620717	-0.0502049	0.000393217	0.0176611	-0.0012145	0.0022266	0.0141328	0.0148577	0.133971	7.92909e-05	5.06877e-05	0.00224778	-0.00025224	-0.000980536	-0.012029	-0.000301502	5.756e-05	-0.000267391	0.0188859	0.00366544	0.000513371	-0.00287381	-0.0216133	0.00212434	0.000304594	0.00118473	0	0.00103982	0	0	0	0	0	-0.00117286	0	1.95046e-05	0	0	-0.000415919	0	0	0	0	0	0	0	0	0	0	0	0	0	0	0	0	0	0	0	0	0	0.0175367	-1.82038e-05	2.3487e-06	-0.00692858	0	0	0	-0.00334141	-0.000516892	0	0	0	0	0	1.28035e-05	0.000102461	-0.00146421	0.00307599	-0.00126068	-0.00021672	0.00120554	0.000159357	0.00187792	8.50018e-05	-0.000158692	0.00189278	0	0.005529	0	0	0	-0.100367	0.00244294	-0.000820693	0.00396875	0.00877804	-5.35399e-05	0.00105946	0.0266007	0.039094	0	0.00483991	-0.00202573	-0.000987681	6.68243e-06	0.000188344	0	0.000496022	0.000900155	-0.00267224	-0.00950307	-0.00455607	-3.07597e-05	0	0	3.8121e-05	0	0	4.13586e-05	-0.00365821	0.00842696	0	-0.000157287	0	0.0050016	-0.00291257	0	0	0	-0.023671	0.00590823	0.0195553	0.0013106	0	0	0	0.00251933	0.000366502	0	0	0	0	-0.00292073	-0.000255536	-0.00121964	3.5072e-05	0.000781352	0.0159052	0	-0.00210843	-0.0227786	0.000811903	-0.0290331	0.000492206	-2.72497e-05	-0.00133098	-8.40279e-05	-0.0052303	0.000208856	-0.00184561	-0.00141115	-0.00169298	0	4.219e-05	-0.00025819	0.000332392	0.000562793	0.000630775	-0.000681212	-0.000954021	-0.000409109	-0.00299409	0.0001265	0.00183787	-0.00414163	0.000263469	0.0117588	0.00144232	0.0200575	-0.00120561	0.000406391	-0.00420366	-0.0016693	0.00667994	0.00053919	-0.00196096	-0.150369	-0.0136753	9.22719e-06	-0.000209667	-0.00166896	0.000136519	-6.86543e-05	0.00140856	0.00245412	-0.000246418	0.00197968	0.00140199	0.00344945	-0.00157744	0.00122128	-0.0119119	0.00161939	-0.00209623	0.00474552	-0.0030378	0.00312504	-0.000554037	-0.00156626	-0.000910652	0.000850905	2.42407e-05	-0.00831416	-0.00228427	-0.00586378	0.00199026	0.0048014	-0.00504635	-0.000157532	0.000212263	-0.000352329	-0.00119422	0.000240239	-0.000904483	0.00452001	0.000717216	-6.68744e-05	0.000298426	-0.0034185	0.00193374	-0.00529146	-0.000152842	0.000666633	0.000954618	0.00378866	0.00841511	-0.00481566	-0.0123312	-0.00476492	9.37591e-05	0.000695577	0.000308562	0.000107844	0.00422386	0.00208273	-0.00166705	-0.00553472	0.00184037	0.000682698	-0.0109331	-0.00361936	-0.000788237	-0.0062755	-0.000450125	0	0	-0.00056835	-3.01517e-05	-0.00193927	-0.0878981	-0.00522192	0.00582512	-0.000372297	9.12055e-05	-0.0301274	0.000637362	0.00335858	0.00096032	0.000259211	0.000100233	0.00187731	0.000665016	0.00421972	-0.00506348	-0.00334535	-0.00490739	-0.000212363	-0.00381065	-0.000710979	0.0127205	0.00789233	-0.000971804	0.000564632	0.0010764	-0.00328654	0.00115783	0.000225083	0.000755992	-0.000647315	0.00210041	0.00240518	0.000420751	0.00125915	0.0108011	-0.0004022	-0.000853517	-0.00850078	0.00310939	0.0053627	-0.00114725	0.00173895	0.00305485	-0.00129306	0.0527095	-0.00454936	-0.00215663	0.000761583	0.000972384	-0.00201196	-0.00269959	-0.00900329	0.00471482	0.000220546	2.74286e-06	0.00937746	0.000139053	9.24059e-07	0.00189627	0.000853598	-0.000168145	0.000145313	-0.00105398	-0.000932955	0.00521095	-8.27954e-06	-0.000952702	-0.00107343	0.0264333	0.00201945	0.000307482	0.00131682	1.97134e-05	-0.00295802	4.69915e-05	-0.00110201	0.0014787	0.00189252	0.000658169	-0.00130406	-0.000631764	0.0111858	0.00134245	-0.00148736	-0.00178323	-0.000321839	-7.50336e-05	-0.00318269	0.00343651	0.00675173	-0.00413961	0.00292467	0.0261208	0.00134325	-0.00237298	-0.00282632	0.00640818	0.000505074	-0.00142526	0.00179566	-0.00094878	0.000223306	1.067e-06	0.00326458	-0.00145448	0.00342924	-0.00229279	0.00127457	0.0110779	-0.00204816	0.00252678	0.000188061	-0.00959461	-0.00170159	-0.00152741	-0.00714649	0.000675449	0.00356945	-0.00865674	0.00725429	0.00330557	0.0245437	-0.00508218	-0.0126194	0.00965703	-0.000710898	0.0038539	0.000119415	-0.00342964	0.00137154	0.000141362	-0.00227737	0.000742087	5.67489e-06	-0.00125362	0.00098273	0.0345512	-0.00421656	0.121402	-0.000176202	-0.00379752	0.00672865	0.000314038	-0.0133142	-0.00116299	-0.00353643	0.00209937	-0.000229823	0.000505189	-0.00131595	-0.00291645	-0.00221972	-0.0867492	0.0132568	-0.0184901	-0.0047414	0.000400823	0.00825373	-0.00714304	-0.0083862	-0.000881994	-0.00159539	-0.00364433	0.000396955	0.0151783	-0.00260199	-0.000688273	0.00178894	-0.00321989	0.00311405	-0.0074691	-0.00818428	0.108331	0.00250225	0.00764868	0.0536545	0.000457027	0.000649859	0.0039187	0.00573823	0.00192739	0.00173678	0.00422676	0.00183553	0.00543611	-0.00291628	0.00463336	-0.00547511	0.0116113	0.0171202	0.000786579	0.00102313	-0.0139316	0.000237799	0.00119086	-0.00438662	-0.00107129	-0.0304343	0.00222975	0.00222628	-0.00202918	1.37228e-05	0.00754608	0.00106363	-0.00291154	0.00253373	0.0488369	-0.00106799	0.0214207	-0.00575019	0.00123158	-0.00451818	-0.0396383	0.00528362	0.000832695	-0.000797686	0.00305773	0.00255248	0.000460382	0.00699035	0.000660919	-0.0117604	0.000140705	0.00268151	0.00512758	-0.000772103	-0.0582727	-0.0108147	-0.00342161	0.00192525	-1.43862e-06	-2.31191e-05	0.000556622	6.91938e-06	0.00196212	-9.29354e-05	1.96823e-05	-7.3145e-05	-0.000139193	0	-9.0011e-05	-8.76341e-07	0	0	0.000259779	1.52389e-05	1.96368e-05	7.36224e-05	-9.5087e-05	7.90762e-05	-8.70488e-06	0	2.24098e-05	2.33402e-06	0.000132138	-0.000457206	0.000429627	1.9778e-05	-6.02934e-05	7.50753e-06	0	-0.00019497	7.52645e-05	0.000150031	0.000775134	0.000288758	-4.5062e-05	1.32152e-06	0.0202207	-7.32245e-05	0.00132546	0.000142593	-2.52186e-05	-0.000136945	0	0.00028019	0.000641652	2.08561e-05	0	-1.81282e-05	-1.62425e-05	-0.000831659	-6.44726e-05	-0.000429354	-7.82316e-06	-0.000162295	1.71856e-05	0.00013961	-0.00178206	0.0457195	-5.12238e-05	0.00149059	5.55634e-05	0	-0.000116307	-0.000453469	0.00985746	-0.000123505	0.00682794	-0.00121724	-2.67581e-06	-0.000266788	0.00632028	-0.00503331	0.00725604	0.000191385	-0.000884829	2.84099e-05	0.000274072	-0.00166639	0.000146873	-0.000118336	-0.000383103	0	1.98387e-06	-1.39673e-05	3.32401e-06	0	0	0.00147668	-0.000108086	0	3.46449e-05	0.000352882	0.00414856	0	0.00341381	0.00325081	-0.000274913	0	2.2552e-05	1.09455e-05	3.55708e-05	1.89856e-05	-0.000217626	3.25941e-05	0.000100529	0	-0.0160391	9.99275e-06	0	0	9.96631e-06	6.81438e-05	0	0	0	2.49771e-05	5.70183e-05	-0.000123902	-8.74428e-06	0	0	3.67037e-06	0.000130155	0	2.76667e-05	3.45325e-05	1.56596e-05	0	4.70127e-05	-3.12006e-05	0.00033673	-5.2975e-05	0	0	0	0.00010551	0	4.42587e-06	-6.18164e-06	0	0.00845917	1.16938e-05	-0.000450322	0.00221021	-0.00097123	-0.00257208	5.39243e-05	-0.000336736	0	0	0	2.43571e-05	-5.96545e-05	0	0.000435182	-0.00245678	8.66323e-06	-1.94607e-05	-3.39244e-05	0.00283657	-1.13549e-05	0.000221004	9.32647e-06	-0.00254959	9.95285e-06	0	2.20896e-05	-2.20121e-05	-0.0130988	-0.000151708	0.000257499	0.000113017	-0.00138946	-1.87144e-06	0	0.000168035	0.000122844	0.000172969	-1.48945e-05	1.20123e-06	-0.000611677	6.06291e-06	-0.000713219	-1.60347e-05	-0.000141853	0	0.000927692	0.000234132	1.64834e-06	0.000154217	0.000358481	-6.14183e-06	0.000312837	6.05904e-05	-5.27684e-05	7.61341e-06	3.33849e-05	-4.44237e-05	0.000110442	0.00158585	0	1.95293e-06	0.000428126	-0.00283406	1.69434e-05	0.00359007	-4.56441e-06	0	3.38855e-05	2.47658e-06	0	-4.47955e-06	7.7149e-06	0.000268787	3.27037e-06	-0.000362452	0.00293497	-0.000476609	0	1.39956e-05	5.44145e-06	1.45326e-05	-0.00018999	-4.00125e-05	0	-0.000136627	-0.000185713	0.000918076	3.94584e-06	0	2.28833e-06	-0.0002514	0	-1.04828e-06	-0.000853736	4.46994e-06	1.60406e-06	2.70757e-05	3.31316e-06	0.000572631	0.00436287	-1.02878e-05	5.30768e-05	6.54588e-06	0	1.74115e-06	0	-0.00280851	0	0.000313881	3.98309e-05	8.92479e-06	3.5045e-05	-0.000169564	-0.000172945	-0.000156295	0	-6.03321e-05	0	0.000426083	2.13791e-05	-0.000444352	9.37457e-05	-4.46612e-05	-6.03832e-06	0	0.00275016	0	6.65294e-06	-0.000163142	2.87025e-06	-0.000125621	-2.99559e-06	-6.14415e-05	8.82119e-06	5.8421e-06	5.41339e-06	-0.000193772	2.7159e-06	3.62822e-06	-2.58926e-05	-7.53435e-06	3.60096e-06	-0.00338049	0	6.8245e-06	0.000259025	7.26461e-05	8.43115e-06	-8.35772e-05	8.19683e-06	7.30326e-05	-0.000216848	0	6.25661e-06	0.0256437	-0.0198391	0	-3.43551e-05	0	-9.62694e-06	0.000410524	-6.03107e-05	1.74526e-05	-2.60965e-05	0.000759466	1.27319e-06	0	9.96726e-05	2.88885e-05	7.23859e-06	0.0236391	-1.29691e-05	3.27995e-06	-1.12085e-05	1.18223e-05	0	-4.93747e-06	0	-4.0236e-05	0	-0.000119512	0.000103923	-0.000312094	7.85223e-05	0.000769852	0	-2.34564e-05	9.38514e-05	-0.000145566	0.000208013	7.20829e-06	3.24718e-05	3.55967e-05	-2.53205e-05	0.00046306	0	-0.000124961	-0.000100471	-4.55919e-06	0	-9.97516e-05	7.71376e-06	0.000552581	-7.23484e-06	1.30369e-05	-0.000645923	0.000201448	5.99294e-05	-0.00179328	2.21601e-05	0.00125466	0.00157492	0	-0.00073503	8.44191e-05	4.25046e-05	0.000243481	-0.000946465	-0.000100101	-1.8192e-05	0.000430265	0.000383516	-1.77746e-05	0	7.09521e-06	-3.79097e-05	0	2.5698e-05	-4.81959e-05	3.11107e-05	-4.54682e-05	0.00323686	-7.70258e-05	0.000195643	-0.00238917	-0.00033255	-0.000389529	0.000118812	9.05766e-06	0	2.59158e-05	0	0	-0.00033528	3.73547e-05	0	9.11633e-05	-0.000233976	-3.93523e-05	-9.99973e-06	0.000107223	0	5.40253e-05	2.16465e-05	-0.00119353	0.000887404	-0.00177473	0.000360567	0	-0.020519	-0.00143122	-0.00426811	-5.05116e-05	0	0.00120593	-0.00016454	2.0921e-06	-3.8321e-05	0.000147055	-3.96749e-05	0	0	0	2.52019e-06	-0.000522141	5.22515e-05	0	-3.30299e-06	-0.000253573	5.2786e-05	0	-0.000103345	1.03074e-05	0.000697389	0.000121828	-0.000463718	0	9.52967e-05	-1.34733e-05	-1.86071e-06	-0.000706238	-0.00137318	0.000849161	1.25597e-06	-1.16805e-06	-9.31615e-05	2.80897e-05	1.14499e-05	8.89813e-05	-1.18173e-05	0.00214951	-4.71731e-06	0	1.25978e-06	0	-3.69255e-06	-0.000190903	0.00110856	0	-2.92881e-05	5.69381e-05	2.55103e-05	0.000985152	1.91691e-05	9.72946e-05	0.000100213	-6.27333e-05	6.77382e-05	4.14569e-05	0.000100895	0	1.73471e-05	-0.00139109	0.00114865	3.07483e-06	0	-0.000555548	1.48427e-06	0.000233219	-0.000111347	3.97119e-05	1.04476e-05	0.00261491	-0.00031619	-5.88291e-05	1.65443e-06	0.000821791	1.04201e-05	6.69631e-06	0	3.47545e-05	0.00028328	0	-0.000850587	3.5353e-05	-0.00733254	0.000261693	2.80915e-06	0.000513502	-0.000166049	0.00242347	0	0.001078	-2.43013e-05	4.5988e-06	-8.85644e-05	0	3.10892e-05	0.000107727	-6.57476e-05	0	4.46868e-07	-0.0030074	0	-5.84552e-06	0	0.000276284	0.000901592	0.000241245	1.59785e-05	3.21975e-05	0.000105653	0	0.000114875	1.53945e-05	6.39969e-05	0.000140556	-9.03975e-05	0	0.000423598	9.20164e-05	2.40337e-05	-8.92721e-06	1.00987e-05	5.58209e-05	1.04922e-06	-0.000572933	0	0	-1.15254e-06	-0.00034181	9.84341e-07	0.000273568	-5.01385e-05	6.68878e-05	0.000236229	-1.48202e-05	-0.0025042	0	0.000126868	0	-0.000723876	0	3.16594e-05	0	-0.00928015	-3.17107e-06	0	2.69451e-05	3.67714e-05	0	5.45043e-05	-4.44819e-05	0.00444918	0	0.000209524	9.28889e-05	4.30357e-05	0.000294178	1.68767e-05	1.87472e-05	1.73019e-06	-0.000191293	-0.00115694	0	0.0048974	1.86963e-05	1.77433e-06	0	2.13534e-05	0.000793304	0	3.55677e-05	0.000202207	0	0	5.00031e-05	-5.49551e-05	-0.00192745	0.000106849	6.35712e-05	9.79756e-06	8.19669e-05	0	2.18871e-06	0.000205674	-0.00351633	0	-0.0034714	-0.000215143	3.95451e-05	0.000685352	0	0.000245769	4.51687e-05	0	-0.000155712	-2.56619e-06	0.000169254	-0.000240637	1.93353e-05	0.00114391	9.52899e-05	2.63466e-05	-4.57446e-05	0.000288196	0	0.00190058	-0.000106246	0.000374254	4.37209e-05	3.0169e-05	0.000751618	0	1.1057e-05	-0.00016501	0.000871667	0.00841707	0.000101921	-6.2262e-06	-4.17595e-07	0	5.34935e-05	0.000135599	3.85301e-05	-5.64211e-05	0	-0.000947724	0	0.0249086	9.38821e-05	0.000275594	0.00135816	0	2.19672e-05	-7.62096e-05	-4.81395e-05	-2.47002e-05	-0.000346137	-0.00922311	-0.000407951	-1.35405e-05	1.48165e-05	0.00155472	2.04065e-05	0.000909659	2.90186e-05	-0.000188578	0	6.07024e-06	4.73842e-05	3.20614e-05	-9.55669e-06	-2.09382e-05	0	0.000306698	0	2.55657e-05	-0.00189755	-4.6357e-05	0.000127872	0	-0.000133818	-0.00178675	7.88665e-05	-2.65844e-06	-6.75232e-06	-1.43476e-05	7.56428e-06	-1.99515e-05	0.000326995	0.00164197	-3.43781e-05	-6.96337e-05	0.00182563	0	-0.000927455	-1.98075e-05	2.69022e-06	0.00072639	0.000153793	0.000151507	0.0071368	0.000122654	0.00131398	1.85237e-05	0.00102795	0.00152538	-0.000270354	0	0	0	0	0	0	0	7.74123e-06	-0.000791498	0.0266411	0.00129139	0	-0.013108	0.00123832	-1.37778e-05	0.00238331	0	-0.0139625	2.11367e-05	-0.0474053	-0.000662715	0	0.00578195	0	0	-4.23968e-05	0.0152399	1.62336e-05	-0.000195592	0.0270087	0.0181077	-0.0384699	0	0	-0.000169533	0	0	0.00294505	-0.00192656	0.0073639	-0.0244411	-2.55836e-05	-0.0248713	0.00262406	0	0.00124915	0.00264236
x20MCx2888	0.000923128	-0.00276767	0.000467905	-0.00228127	0.216541	0.0217108	-0.00603956	-0.00192966	-0.000406914	0.000308853	0.00300205	-0.000725597	0.00752111	0.000901183	0.00238934	-0.000498594	0.000775994	0.0023462	0.00497296	-0.00113648	-0.00107047	0.00685011	-0.0038076	-0.00660361	-0.00568069	-0.000127732	-0.00451864	0.000579713	4.55912e-05	0.00919184	-0.00506348	0.0158218	0.00019907	9.61527e-05	0.000151959	0.000217978	0.00193662	0.0044341	-0.00359952	0.00415369	-0.00119549	-0.000965144	0.000417153	-0.000487424	0.0222866	-0.00065536	-0.000529856	-0.00248976	-0.0177925	0.0414289	0.00971047	-0.000304802	0.00123857	-0.0432511	0	0	-0.00409949	0.013228	0	0	0.00167902	0.0063816	-0.00240289	0.00375665	0.00119308	0.0560914	-0.00206191	0.00368523	0.0132659	-0.00417657	-0.00026805	-0.0406464	-0.0168621	-0.0948088	0.00426701	0.0106003	0.0255449	-0.00376347	0.00577961	-0.00971659	0	0.00145035	-0.000682114	-0.00570894	6.93881e-06	4.42713e-05	-0.00187078	0.00129044	0.00166248	0.000878777	0.000594453	0.0144228	0.0219193	0.0342401	0.000348413	0.00345511	0.000422408	0.00263531	0.0146218	0.00767835	0.086517	7.29968e-05	0.00015457	0.00237472	-0.000300913	0.000497382	0.00570819	-0.00021387	-6.08846e-06	-0.000567975	0.0162217	0.00303619	0.00040795	0.00359532	0.0304354	0.00200989	0.000245577	0.00292129	0	0.0013593	0	0	0	0	0	-0.000884901	0	-3.74134e-06	0	0	-0.00104777	0	0	0	0	0	0	0	0	0	0	0	0	0	0	0	0	0	0	0	0	0	-0.00107922	5.42653e-05	3.52343e-05	-0.00955942	0	0	0	-0.00286575	-0.00066675	0	0	0	0	0	2.29992e-06	8.85518e-05	0.000185911	0.00234587	0.00354579	0.000817205	0.000535977	8.19196e-05	-0.000407717	4.3586e-05	0.000181766	0.000306651	0	-0.00162809	0	0	0	0.00984448	-0.00279983	-0.000265099	0.00864791	-0.0421221	-7.59788e-05	0.00173509	-0.011931	-0.0141228	0	0.000756959	0.00863833	-0.000798488	0.00232094	0.000258348	0	0.000713155	0.00362641	-0.00414054	-0.00927587	-0.0107465	-0.000106859	0	0	-0.000447211	0	0	4.02919e-05	-0.00661669	-0.000459963	0	2.03407e-05	5.48176e-06	0.0026963	-0.0010392	0	0	0	0.00184963	0.0106564	0.0470667	-0.00866778	0	0	0	0.00535834	0.00096414	0	0	0	0	0.00742372	-0.000275624	-0.000613142	0.000107723	0.000611515	0.0437784	1.12314e-05	-0.00226698	0.00571778	0.00366769	-0.0145846	0.00180442	1.20284e-05	-0.00148021	0.000230406	0.00137605	-0.000235118	-0.000403681	-0.000223464	-0.00384373	0	5.06989e-05	-0.000336385	0.0833016	0.00669191	0.000678688	-0.000769105	0.000692417	-0.00071695	0.00352298	0.000154144	0.00215261	0.000797995	0.000165934	-0.0479754	0.00408656	-0.0077594	0.00820791	0.00115062	-0.00641097	0.00055919	0.00443013	3.17176e-06	-0.00190452	0.0246143	-0.00654047	1.39745e-05	0.00160914	0.00117858	-0.000408781	-1.74901e-05	0.00252379	0.00219173	-0.000391859	0.00223871	0.00117436	-4.6907e-05	-0.00128818	-0.00884426	0.00395698	0.0024702	9.08226e-05	0.00506941	0.00351997	0.000881639	-0.000740015	0.000514197	-0.000906647	0.00138677	0.0002239	-0.0103866	-0.000691534	-0.000191927	-0.00106205	0.00502552	0.000198065	4.37333e-05	-5.0402e-05	-0.000182425	-0.00212197	0.00187835	0.000707021	-0.000482979	-0.00146585	0.000403564	-0.00104131	-0.00145801	-0.00176426	0.00131368	-0.000365582	0.00429734	0.00366547	0.00298886	0.013015	-0.00169737	0.00273323	0.0058339	0.000317352	-0.00121893	-0.000233635	-6.85867e-05	0.00421465	-0.00027741	0.000284995	-0.00161498	0.00113844	-0.00072806	-0.0106114	-0.00427841	0.00684941	-0.006877	0.000339154	0	0	0.000841538	0.000231261	-0.00263402	0.0363348	-0.00279718	0.00838168	0.000522373	9.13747e-05	-0.0235612	0.000234776	0.00134701	0.00500769	0.000272812	-0.000125752	0.00120103	-0.00219619	-0.00172192	-0.00437774	-2.46219e-06	0.00338893	0.00043087	0.00396573	-0.000297387	0.0157813	0.00227617	-0.00170413	0.000843568	0.00107479	0.00212032	0.000439631	-0.000499942	0.00114597	4.49017e-07	-0.000205153	0.000104452	-0.000798545	0.000862573	0.00767803	-0.000484303	-0.00352767	-0.00940058	0.00399394	0.00109672	-0.00164178	0.00103052	0.00999745	-0.000890599	0.0447587	-0.00433583	-0.000410276	0.000921893	0.00063708	-0.000770563	-0.000997003	-0.00700168	0.005024	-0.00137321	8.18237e-06	0.00455257	0.000493223	-8.68295e-05	-0.00207423	1.76502e-06	-0.000146493	0.000117058	-0.00287152	-0.00080956	0.00323338	-0.00130601	-0.00019057	0.00112727	0.0244191	0.00155656	-0.00494364	0.00310763	0.00148365	-0.00291002	6.2411e-05	0.00565205	0.00144524	0.000953701	0.000886171	-0.00116184	-0.000950221	0.00673159	0.00339323	-0.00455037	-0.00138429	-0.000187018	-0.000569773	-0.00365606	0.0053124	0.00486944	0.000431082	0.00449394	0.0236158	0.00106191	-0.000380633	-0.00309082	0.00132128	-0.000556234	-0.00170323	0.000858015	-0.00160718	0.000466045	0	0.00840561	0.000942888	-0.000464182	-0.00483943	0.000712305	0.00369012	0.00106255	0.00334337	-0.000172584	0.0032667	0.000531428	-0.00137294	-0.00839775	-4.14412e-05	0.000726947	-0.0162653	0.00180285	0.00467863	-0.000931516	0.00319708	-0.0183999	0.00187876	0.000587472	-0.00334977	-8.45746e-05	-0.00113124	0.00129012	-0.00179107	-0.00352908	-0.00210129	9.73828e-05	-0.00317515	0.000588672	-0.0204289	-0.00175025	0.0223835	0.000560914	-0.000586286	0.00275635	-4.0989e-05	-0.0477039	3.46201e-05	0.00758569	-0.0011497	-0.000491531	0.00194024	-0.00209672	-0.00268012	-0.000547072	-0.0608763	-0.120888	-0.00297318	-0.000633387	0.00132331	0.0133156	-8.01833e-05	0.00434012	-0.000992988	0.000119349	-0.00281114	-0.000965244	0.0124636	-0.00262754	-0.00219038	-0.00279163	-0.000943321	0.00369991	0.0040843	0.00283642	-0.0514257	1.89002e-05	0.000645421	-0.0132436	-0.00179043	-0.000276034	0.00700665	-0.00278329	0.000825863	-0.00353802	0.00323501	0.00115005	0.0040381	-0.00878752	0.00147558	-0.0045678	0.00552037	0.0240814	0.000851561	0.000234904	-0.0192946	-0.00294813	0.00175484	0.00200384	0.000813764	-0.0168395	-0.000127308	0.00441514	-0.00195777	-0.0014188	0.0114448	-0.0001484	0.00536823	0.0043401	0.0612318	-0.00358432	0.00107459	0.0107837	0.000128641	0.00407478	0.00486183	0.00653889	-0.0038297	0.000913046	0.00623727	0.000957146	0.00862929	-0.00189716	-2.91518e-05	-0.00136595	-0.000163924	0.00390931	0.00695522	0.000237942	-0.0548757	-0.012139	0.00451821	0.00377686	-1.42825e-06	3.2229e-06	0.000739274	4.99737e-06	0.00265322	-0.000297667	1.92823e-05	7.12999e-05	0.00528009	0	-2.20878e-05	0	-7.59022e-05	4.00553e-06	-9.22983e-05	9.00594e-06	2.23447e-05	1.21534e-06	-7.5528e-06	7.39703e-05	1.97999e-05	0	9.2598e-06	9.73582e-06	0.000185556	0.000139466	-0.000286513	0	-0.000379338	-1.38672e-05	0	0	0.00055109	0.000179929	0.0011476	-0.00107132	5.95364e-06	1.15589e-05	0.0177094	-0.000174928	0.00493904	-1.27862e-05	-1.21772e-05	-2.46554e-06	3.37561e-06	0.000211282	0.00167018	2.05371e-06	-0.000113449	-1.47766e-05	4.44237e-07	-0.000827277	-0.000115615	-0.00053047	5.26634e-05	-9.1047e-05	5.16405e-05	-0.000350879	0.000776667	-0.0707244	3.00697e-06	0.00118404	-0.000270489	-3.1915e-06	-0.000183581	-0.00172495	0.00590214	-2.24315e-05	0.00721783	0.000111445	-2.36351e-06	-0.000206735	0.00519891	0.00329047	0.0089222	7.7546e-05	-0.000984531	-3.11999e-05	-4.24669e-05	0.00077042	8.60344e-05	-0.000305023	0.000231863	-4.31429e-06	1.69344e-05	-9.1541e-06	2.36407e-05	0	-9.9086e-06	0.00144713	0.000207571	0	2.78724e-05	0.000523826	0.000984557	0	0.00149136	0.00118126	-0.000471369	0	-0.000242171	0.000133618	-9.22757e-05	6.3394e-06	1.32079e-05	0.000459286	6.20934e-06	0	0.00639346	-2.83069e-05	0	0	5.07245e-05	4.79331e-05	0	8.58106e-05	1.56979e-05	0	5.44641e-05	-0.00026281	-2.90463e-05	0	0	2.18682e-05	0.000267228	0	-4.00542e-05	1.9035e-05	1.18096e-05	3.16383e-06	6.74201e-05	-2.72432e-05	0.000147053	-1.18135e-05	0	0.00050196	0	-0.00109702	0.000236367	4.97019e-05	7.44244e-06	0	0.0106501	5.03884e-06	-0.0020682	0.00149568	0.000651863	-0.00116836	3.20591e-05	-0.000460556	1.59404e-06	0	0	-3.87962e-06	-9.81515e-05	-3.3979e-06	0.000610687	-0.00569229	0	1.31603e-05	-2.71277e-05	0.00260955	-5.72631e-05	0.00010374	4.94153e-05	-0.00177759	3.23057e-06	0	1.76266e-05	-5.90269e-06	0.00428118	-0.000135067	0.000383099	0.000217151	0.0030188	-1.34306e-05	0.000769869	0.000244582	8.21984e-05	-2.75803e-05	3.04285e-05	9.51772e-05	0.000251219	1.69096e-05	-0.000451668	-4.0316e-05	-0.000100166	0	-0.00313858	9.94382e-05	-7.06866e-06	0.000279502	0.00022823	-3.82148e-06	-0.000503242	-1.1914e-05	0.000170464	1.02383e-05	1.7513e-05	-0.000196396	0.000115632	0.00205054	0	0	0.00010557	-0.0064141	4.61689e-06	0.00357359	-1.67603e-05	0	2.21078e-06	0.000361993	0	-1.18696e-05	1.11727e-05	0.00207253	-0.00011261	-0.000448828	0.00183651	3.44016e-05	0	-3.33764e-06	3.07173e-05	4.49525e-05	-0.000490249	-9.62155e-05	0	-0.000129011	-6.03596e-05	-0.000166265	0	-2.32872e-05	2.28833e-06	9.78712e-05	-9.41834e-06	-1.07421e-06	0.000109158	-7.09915e-05	0	7.55357e-05	0	0.000576553	0.00112917	-8.1305e-05	2.13739e-05	0	0	2.3272e-06	0	-0.00253187	0	0.000424393	-1.22444e-05	1.92974e-05	-1.39021e-05	-0.000163077	-0.00016436	-0.000250196	0	0	0	0.000568159	0.000147992	0.00181025	1.6885e-05	1.65414e-05	1.44926e-05	0	0.000890051	3.1468e-06	3.83009e-06	-2.14998e-05	8.32365e-06	-0.000151645	-5.76752e-06	-0.000808624	2.93848e-05	1.48713e-05	1.39493e-05	-0.000138982	-4.85233e-06	1.7283e-05	-0.000133658	2.18021e-06	-2.81335e-05	-0.00299436	0	5.44814e-05	-9.23744e-06	3.07978e-05	0	1.27873e-05	3.01508e-06	0.000177837	0.00092082	-4.83839e-05	3.07325e-06	-0.00945879	0.0136141	0	-1.08759e-05	0	0	0.000150465	-0.000141515	1.71924e-05	-6.36541e-06	0.000713353	0	0	0.000126571	5.06802e-05	0	-0.0018759	7.48267e-05	3.91909e-06	1.58444e-06	1.31526e-05	0	-2.0738e-06	0	0.000122439	0	0	8.31427e-05	0.000806946	2.41548e-05	-0.000279234	0	-4.98573e-05	9.84378e-05	1.49369e-05	0.000215371	-7.39998e-05	9.24851e-06	0.00010443	9.34452e-05	0.000167806	0	-6.80953e-05	0.000100238	-4.55919e-06	3.03956e-06	-0.000111989	8.3535e-06	0.00173339	3.12625e-05	1.89229e-05	-0.000429544	0.000228038	6.21655e-05	-0.00210145	-3.92378e-05	0.000548705	0.00528648	2.20901e-05	0.00135147	-0.000178585	7.65343e-05	0.000548059	-0.000462191	0.000144012	-2.23298e-05	0.000235369	0.000273639	1.23767e-06	-0.000141675	2.70284e-05	4.1351e-05	0	0	-7.41541e-05	0.000112885	2.16188e-05	0.00142259	9.29677e-06	0.00303148	0.00268915	3.50298e-05	0.000387365	0.000106507	1.95726e-05	0	4.71974e-05	0	-9.22227e-06	-8.60828e-05	0.000326783	3.49993e-06	0.000350642	-0.000261066	-0.000160718	-3.93628e-05	1.88012e-05	0	-1.75977e-06	5.98826e-06	-0.000933872	0.000811646	-0.00174055	-0.00012471	0	0.00537088	-0.000710123	-0.000969548	-2.63904e-05	0	-0.000332408	-1.472e-05	0	1.64466e-05	-0.000942043	2.8986e-05	0	4.11888e-05	0	1.51512e-05	-0.000609191	2.72992e-05	-8.79742e-06	-0.000100599	0	-7.1202e-05	8.92619e-06	-0.000181994	0.000118553	-8.92931e-06	-4.29671e-05	0.000159789	0	0.000141521	-4.3488e-05	-4.9373e-05	-0.000519988	0.000665671	0.000158525	2.45862e-05	0	1.38324e-05	1.43517e-06	8.8846e-06	8.11724e-05	-1.71733e-05	0.00235629	-1.14376e-05	0	0	9.54463e-06	0	0.000206932	-0.00134476	0	-2.04268e-05	-1.02338e-05	8.37661e-06	0.00119879	-1.30681e-06	-0.000112664	0.000261472	-0.00010948	0	4.11731e-05	6.6369e-05	0	8.69008e-06	8.89098e-05	0.000769416	0	0	-0.000281416	4.11705e-06	0.000284198	4.56026e-05	0.000135756	6.86959e-05	0.00114864	5.00862e-05	0	0	0.000532391	1.53639e-05	1.49619e-05	-2.02515e-06	-1.67513e-06	-0.000197982	0	-0.000648811	1.72343e-06	0.00373041	-0.0009168	1.9714e-05	0.000283865	-8.28741e-06	0.00388637	0	0.000588415	-1.5443e-05	-3.05674e-05	-0.000276617	5.41347e-05	4.75167e-06	3.89825e-05	2.5976e-05	0	4.13327e-05	-0.00251066	-3.95095e-05	1.45776e-05	7.83555e-05	-0.000174189	0.000299525	2.34092e-05	5.24545e-06	8.05278e-05	9.42044e-05	0	6.61175e-05	1.56197e-05	3.42402e-05	-9.07189e-05	-0.000150998	0	0.000205545	1.94264e-05	2.53894e-05	2.31846e-05	3.89021e-05	0.000101844	-5.306e-05	-0.000289979	0	0	-1.71701e-06	-0.000600972	5.98986e-06	0.000546134	-1.2415e-05	4.75285e-05	-0.000190254	6.68038e-05	-0.00225681	0	5.31535e-05	0	0.000145406	0	4.93462e-05	0	0.0228479	-3.095e-06	-7.84521e-06	-2.55118e-05	-1.54998e-05	0	3.03315e-05	-2.19276e-05	0.00418562	0	1.43842e-05	0.000177596	3.52268e-05	3.07235e-06	2.52407e-05	5.58247e-05	0	-7.30977e-05	-0.00180052	1.92144e-06	0.00212081	4.16838e-05	0	0	6.96556e-05	0.000609695	0	4.39833e-05	0.00022822	5.61633e-05	0	2.97875e-05	-1.42351e-05	-0.00126036	0.000509283	1.82426e-05	-8.13021e-05	0	2.85721e-06	4.75159e-05	0.000128619	0.00620393	0	-0.00468423	9.13354e-05	0.000420516	0.000456013	-4.02663e-05	0.00142135	1.91098e-05	0	4.33868e-05	7.19976e-05	0.000158159	-0.000292911	4.82564e-05	0.000644736	8.7302e-05	2.2838e-06	0.000154551	0.000297851	0	-2.2993e-05	-2.83846e-05	0.000159396	0.000145235	2.05565e-06	0.000483561	3.26827e-06	0.000122988	7.15435e-05	-0.000268595	0.00941785	-2.85416e-06	0	2.92168e-05	0	0.000344682	6.72993e-05	7.76706e-05	-0.000246446	7.92609e-05	-0.00111822	0	0.0148812	4.80962e-05	0.000167448	0.00153326	0	6.58871e-05	0.000277908	-1.53167e-06	-3.95132e-05	-4.0331e-05	-0.00794498	0.00476948	0	2.09192e-05	0.00109357	3.04612e-06	0.000638011	9.76269e-06	-0.000256054	-2.7424e-06	2.80464e-05	1.67139e-05	5.43149e-05	0.000220817	-2.91797e-05	0	0.000396487	0	8.61114e-06	-0.00128697	0.000155095	0.000157992	0	-0.000216081	0.00103391	7.30719e-05	0	5.5925e-06	-0.00167456	0	-6.53491e-06	0.000503255	0.00307745	-4.34615e-05	-7.25049e-05	0.000151084	-2.0121e-06	0.00441296	-6.20155e-06	2.10719e-05	0.00182991	0.000308702	1.59767e-05	0.00506523	0.000392371	0.00110138	2.50227e-06	-0.001904	0.00170442	-0.000435222	0	0	0	-6.9125e-07	0	0	0	0	0.000832216	-0.00707381	-0.000234811	0	0.013898	-0.0175614	-0.000312821	0.0018003	0	-0.0155668	0.00088441	0.0134524	-0.000680033	0	-0.00232383	0	-2.2035e-06	-4.22684e-05	-0.00176763	0.000797087	-0.000214903	8.64974e-05	0.00136004	0.0236594	0	0	1.4002e-05	0	0	-0.000287184	-0.00389515	0.00846762	0.000641096	-7.23641e-05	-0.0184476	-0.00119215	-9.10025e-07	0.00203469	0.00740642
