## Supplemental Tables for "Evidence of a causal and modifiable relationship between kidney function and circulating trimethylamine *N*-oxide with implications for heart and kidney disorders" (part 15 of 27)

### Sheet: ST.19. SHAP values T2D (continued)
Supplemental Table ST.19. Mean SHAP values (after 100 iterations) for each T2D MetaCardis subjects for all the available variables. SHAP values were extracted from xgboost models trained exclusively on each of the 10 feature groups (Suppl.Table.5) as described in the methods.
x20MCx2854	-0.000850576	-0.000282252	0.00100344	7.12373e-05	0.317719	0.0209995	-0.0149894	0.00603523	0.000368129	0.000410989	0.000567675	0.00087935	0.000372493	0.000836121	0.00268324	0.000220378	-0.00136011	0.00392865	0.00551062	0.0010176	-0.00181901	-0.00608366	0.0040597	0.000764418	0.00614305	-0.00108639	-0.00448003	0.000827628	-0.00190228	0.00573646	0.00110934	0.0129637	-0.00136121	0.00128855	0.00115992	0.0040284	-0.00397492	0.00454418	0.00283586	-0.00204137	0.00356739	-0.00231963	-0.00022142	0.00238163	-0.020472	-0.00482398	-0.00306879	0.0204802	-0.0269434	0.0249977	-0.0104927	0.00660667	0.00310388	0.00765686	0	0	0.000153804	-0.00318386	0	0	0.000588156	-0.0341971	-0.00208787	-0.00713309	0.00578084	-0.00344199	-0.0138783	-0.0160928	0.00598038	0.00355451	-0.000101926	0.00839256	0.00221627	-0.0168716	-0.0217807	-0.117422	0.0593918	-0.0440542	0.00365502	0.00207798	0	0.000829009	-0.000993434	0.00195383	-5.24287e-06	-4.09223e-06	-0.00260194	-0.000864954	0.00186178	0.00193984	-0.0304018	-0.00606431	-0.0208594	-0.0443094	0.000261596	0.0142224	-0.00119519	-0.015949	0.0118204	0.0284983	0.0901077	0.000138811	0.000159001	0.00284846	3.61392e-05	0.00041693	0.00491596	-0.000356463	5.32777e-05	-0.000166139	0.0116587	0.00218882	0.000413402	-0.00481478	-0.0333935	-0.00283921	-0.000461158	0.00464631	0	0.0011858	0	0	0	0	0	-0.0017415	0	-3.26881e-05	0	0	-0.000501212	0	0	0	0	0	0	0	0	0	0	0	0	0	0	0	0	0	0	0	0	0	0.00564232	3.31141e-05	-1.43715e-06	-0.0117289	0	0	0	-0.00718546	-0.00109611	0	0	0	0	0	1.87015e-06	-5.44948e-05	0.000282276	0.00285788	-0.00103096	-0.000224564	0.000582394	8.03812e-05	0.00171068	4.23708e-05	-0.000117728	0.00185976	0	0.00167752	0	0	0	0.00779244	0.00477	0.00429743	0.00624649	-0.046446	-5.98757e-05	-0.000663457	0.0240627	-0.0210091	0	-0.000208552	0.00676627	-0.00098969	-3.80629e-05	0.000249296	0	-1.42617e-05	-0.00185602	-0.00443893	-0.0101952	-0.0102019	-6.45444e-05	0	0	7.34694e-05	0	0	1.76331e-05	-0.00721975	-0.000907334	0	1.98837e-05	0	0.00388318	0.00218631	0	0	0	0.0014848	-0.0121567	0.0231608	-0.0111651	0	0	0	0.00247031	0.000333349	0	0	0	0	0.00786074	-0.000319429	-0.000436074	9.45062e-06	0.00057845	0.0388082	8.29629e-06	0.0154346	0.00480007	-0.000112485	0.0403367	0.000213263	-0.00229514	-0.00131061	6.04617e-05	-0.00574796	-0.000450928	0.000406917	-0.00825535	-0.00219473	-1.71395e-06	-0.00043169	-0.000318124	-0.0087268	-0.000901469	-0.0107995	0.00065463	0.00026273	-0.000717032	-0.0016086	0.000433318	-0.0050409	-0.00759462	0.000223807	0.00411206	0.00127033	-0.00684323	-0.00118449	0.000505621	0.00954772	0.000483426	0.00170943	0.000222185	-0.00160635	-0.141048	-0.0446837	-0.000115403	0.00209448	-0.00523907	0.000263583	0.00429104	0.0016187	0.00229694	-0.00192374	-0.00987695	0.00201244	-0.019511	0.00422626	0.000891131	0.0254328	0.00121985	-0.000618681	0.006315	0.00578179	0.000331693	-0.000880663	0.000739221	-0.00160963	0.000478983	0.000327713	-0.0119064	-0.00228669	-0.000833472	-0.00246911	0.00269091	-0.0115174	0.000357998	-5.04884e-05	-5.11035e-05	-0.00179805	0.00120902	0.000434593	0.000695256	-0.00331531	0.000175557	-0.000652932	-0.000925053	-0.00286961	-0.000142755	-0.000910311	-0.00644241	0.00307021	-0.00874777	0.00942657	0.0085772	-0.0241799	0.00251058	-0.000151269	-0.00141505	-0.00180523	6.82857e-05	0.00200891	-0.000569773	-0.0298975	-0.00112141	-0.00564201	0.000239958	-0.00752146	-0.00361876	-0.0096723	-0.00523888	-0.000643181	0	0	0.000696471	0.000226319	-0.00224411	0.0499412	-0.00173102	-0.00564842	4.14638e-05	7.65069e-05	-0.0497912	0.000287002	0.00189574	0.00173172	-0.000126379	-2.50199e-05	-0.00029576	4.07353e-05	0.0114279	0.00128315	-0.000379713	-0.0008134	-0.0043849	0.0305896	-0.00101832	0.00948493	-0.00630754	-0.00344824	-0.001599	-0.000384246	0.00252203	0.000809811	-0.0016051	0.000517144	0.00142389	0.00477338	0.00303368	-0.00258101	0.000118886	0.00205555	-6.31365e-05	-0.00305546	0.00204764	0.00139706	-0.00184877	0.0016664	-0.000924019	0.00154782	-0.00124771	-0.0788961	-0.00113067	-0.000726863	0.000290964	0.000341389	-0.000482764	0.00149323	-0.00680436	-0.0029707	-0.0011125	1.89523e-06	0.00966738	0.000218932	-0.000156394	-0.00104871	0.00496463	-5.37279e-05	0.00276102	-0.00258878	0.00137676	0.000192162	-0.00102145	0.00389352	-0.000955235	0.0276913	-0.000203772	-0.0191832	0.00238094	-0.000792251	0.0062851	-9.81406e-05	0.021243	0.00245426	0.000715292	0.00116301	0.000697773	-0.000398654	0.00745754	0.00253844	-0.00043316	0.000562445	-2.01947e-05	-0.000418478	0.0198061	0.00849393	0.00326248	-0.01679	0.00365153	0.0254378	-0.00715099	-0.00167575	-0.00481906	-0.00570444	-0.000650189	-0.000287046	0.00103951	0.00428969	-0.00189385	2.54137e-06	2.6295e-05	0.000717665	0.00186067	-0.00573387	-3.6937e-05	0.0074948	0.0116893	0.00397826	0.000134768	0.00479378	-0.000306296	-0.00150181	0.00121953	-0.000248211	0.00478938	0.00031939	-0.000416524	-0.00689239	0.014203	-0.00299355	0.00156993	-0.00182529	-0.000463111	0.00308095	-0.000835067	0.00602216	0.000409082	-0.000501936	-0.00301665	0.000505066	-0.00213192	0.00113418	0.00100867	0.00753359	0.0143733	0.0192329	-6.34776e-05	0.00112008	0.000258333	-0.000165744	0.0248167	0.000410432	0.00259442	0.00151735	-0.00229485	0.000345324	0.000307539	0.000346057	0.00100742	0.110094	0.0125094	0.0166226	0.00039436	0.000423201	-0.00829409	6.35808e-05	0.00156404	0.00253045	0.000120893	0.00142235	-0.000104281	0.000375973	0.00317775	0.00201123	0.000556071	-0.000639898	0.000942401	0.00757345	0.0024351	-0.0389693	0.00016227	-0.000417146	-0.00304685	0.000428292	0.00139435	-0.00160774	0.00321519	0.000311169	0.000346013	0.00131925	-0.0015108	-0.000231338	0.000731297	0.00117488	0.0129378	-0.0031556	0.0155098	0.00142353	0.00109077	0.00405123	0.00278826	0.00229158	-0.000263196	0.000138484	0.0215758	0.000673581	0.00432582	-0.000666856	-0.00274961	0.00969186	0.00221024	0.00030684	0.00386041	0.048992	0.00156864	-0.000949703	0.00652201	0.000308529	0.00150435	0.00106755	0.00514585	0.0106222	0.000527005	-0.000979319	0.000735377	0.00184745	-0.00059992	-0.000363621	-0.0034741	0.00197506	0.00101559	-0.00259335	-8.48915e-05	0.0336257	0.01336	0.00443098	-0.00208683	0	-3.65245e-06	-0.000230348	2.87661e-06	-0.003682	0.000521065	-2.98225e-05	-0.000221204	-0.0114452	0	-4.4039e-05	-0.0003557	-0.000187147	0	4.79569e-05	1.37851e-05	2.61435e-05	0	1.33415e-05	0.000139462	6.52202e-05	0	3.01183e-05	6.39378e-07	-0.00048971	0.000136525	-7.8708e-05	2.17377e-05	5.13763e-05	-1.33808e-05	0	2.19446e-05	7.23268e-05	0.000168389	0.000799992	-3.08732e-05	1.31151e-05	1.15589e-05	0.0152344	-8.58432e-05	0.00467191	-0.000188881	0	-7.9401e-05	2.39699e-06	0.000168426	0.00209564	6.72907e-06	-0.000193733	-0.000203346	0.000129338	0.00407188	-0.000118925	-0.000570069	9.34057e-05	-3.64654e-05	0	3.28716e-05	0.000760803	-0.0818198	1.23193e-05	0.00107988	0.000294823	0	-6.90257e-05	-0.0037044	-0.044045	-1.1347e-05	0.00390588	5.63736e-05	-9.38102e-06	-0.00074434	-0.00295239	0.0023669	0.00106701	8.00381e-05	-0.000938004	-3.0653e-05	9.50922e-05	0.000258907	-9.62505e-05	-1.0655e-05	-0.000248115	0	6.58553e-05	-1.17428e-06	8.51769e-05	0	1.01915e-05	0.000780869	0.000269978	0	-0.000123718	0.000169378	-0.0009392	3.36029e-06	-0.00170101	0.000855396	-0.000320626	0	-5.18666e-05	2.41883e-05	-6.78257e-05	7.76857e-06	-0.000706823	-0.000105668	3.13689e-05	0	0.00705726	-9.06869e-05	0	1.83063e-06	1.31282e-05	-0.000103665	-2.39938e-05	0	0	-4.85621e-05	0.000215822	-0.000396103	-4.59902e-05	0	0	4.25161e-05	0.000373766	0	8.51922e-06	-6.14636e-05	-2.52834e-06	0	4.46794e-05	0	5.89351e-05	5.2975e-05	0	0	0	-0.00337682	-3.05851e-05	2.30221e-05	-4.89896e-05	3.56533e-05	0.00987114	1.98993e-06	0.00070148	-0.000305689	0.000584987	0.00315412	5.13572e-05	0.00221891	-5.35098e-05	0	-1.43305e-05	-0.000224968	-0.000217515	0	0.000562769	0.0054884	5.02485e-06	-0.0002892	2.23574e-05	-0.0915908	7.40453e-05	6.78474e-05	7.72152e-05	0.00352564	0	0	4.46466e-05	-3.99397e-05	0.01058	-0.000113316	0.000150709	0.000200143	0.000454381	1.97533e-05	-0.000132271	0.000264523	6.04445e-05	-8.95023e-05	-0.000186349	-5.64918e-05	0.000275931	-2.99986e-06	0.00374107	-2.16904e-05	1.28721e-05	0	0.000274997	6.58327e-05	0	0.000226676	0.000264327	-5.78661e-05	0.000201435	1.19605e-05	9.90107e-05	1.32107e-05	5.07752e-06	-0.000324845	0.000277813	0.00248488	0	1.95293e-06	-0.000906653	0.00829222	7.49112e-06	0.00330997	3.05676e-05	1.56677e-05	6.24373e-06	0.000178596	0	0	1.75154e-05	-0.000687659	1.53594e-05	-0.000437984	0.00106771	0.000182214	0	-0.000125535	6.09238e-06	2.45626e-06	-0.000878853	-0.000101175	1.85007e-05	2.26006e-05	0.000156405	-0.000175779	6.9538e-06	1.48481e-05	2.28833e-06	0.000224197	-4.83002e-06	8.1516e-06	2.58482e-05	4.77779e-06	0	1.51245e-05	2.88303e-05	0.000872293	-0.00111213	-1.05753e-06	3.18802e-05	0	0	1.24504e-05	0	-0.00241128	1.88963e-06	3.92764e-05	8.74405e-05	-1.18253e-05	7.90637e-05	-5.65934e-05	-6.27274e-05	-0.000140976	0	-6.2772e-05	0	0.000463154	9.27732e-05	-0.000659365	6.49927e-05	8.20717e-06	1.56481e-05	0	0.000729596	3.1468e-06	1.39483e-06	-0.000228465	8.32365e-06	7.39032e-05	0	-0.00156969	-5.62034e-06	2.66893e-05	3.81332e-05	-0.000242284	0	4.19261e-05	7.06511e-05	-0.000153945	1.77727e-05	-0.00241037	0	7.83905e-05	6.23525e-05	0.000146031	0	0.00037767	-1.23223e-05	2.30295e-05	0.000650956	-4.29394e-05	6.25661e-06	-0.00903892	0.0130432	-8.86799e-06	-2.22993e-05	0	-1.38783e-06	-0.000576956	-2.33438e-05	6.64071e-05	-2.84282e-05	-0.000605522	1.71371e-05	0	0.000121537	2.6673e-05	0	-0.00236514	5.79468e-06	0.000132583	-6.80711e-05	9.78095e-06	0	-2.50098e-05	0	-8.03907e-06	0	-0.00028752	0.000177185	0.000239968	1.99543e-05	-0.000951045	0	-1.91651e-05	0.000110784	2.21531e-05	0.000282283	1.54807e-05	5.22758e-06	9.68167e-05	0	-0.000222736	0	-0.000168959	0.000116575	-0.000137223	0	-9.19949e-05	-3.84971e-06	-0.00161479	1.73886e-06	7.91558e-05	0.000774906	1.95856e-06	2.21689e-05	0.00373337	-6.71611e-05	0.00163599	0.00673743	9.58086e-05	0.00069101	-9.24026e-05	3.52879e-05	0.000833062	-0.000181598	-0.000739684	0	0.000260018	-0.000771837	-5.21962e-05	-0.000129202	-0.000119186	7.70736e-05	0	0	-0.000170594	5.57309e-05	-0.00109815	-0.000936586	6.22438e-05	-0.00307765	0.000130159	-0.000401014	-9.40278e-06	-5.34857e-05	0	0	7.29008e-06	0	-0.000222333	-0.000376661	0.0002704	1.97226e-06	0.00010874	0.000537576	-6.3545e-05	-2.59156e-05	0.000206964	0	-5.71347e-05	2.01429e-05	-0.00116436	-0.00154665	0.00803632	-0.000129908	0	0.00868196	0.00106744	0.00288483	-5.12007e-05	0	-0.00113446	1.88379e-05	0	-1.48514e-05	-0.000352872	0.000130507	0	4.67827e-06	-6.44855e-06	3.96304e-06	-0.000469343	8.45922e-05	-0.000110924	-0.00020988	3.46568e-05	4.97265e-05	-4.51727e-06	-0.000283758	-0.000118288	-3.47269e-05	-0.000127344	0.000221549	0	-0.00295045	-3.27198e-06	-2.82326e-05	-0.00688439	0.000510116	9.70133e-05	3.79673e-06	0	-0.000441804	1.56668e-05	0	-0.00059723	-6.14568e-05	0.00150056	-7.91507e-06	1.28293e-05	-2.59928e-06	6.41894e-06	0	-0.000333405	-0.000995403	0	-2.50169e-05	3.9056e-06	0	0.000498478	-7.48003e-06	0.000270773	0.00024053	-5.97868e-05	0	-0.000396169	-5.66464e-06	0	1.23266e-05	5.15971e-05	-0.00255376	9.13626e-06	0	-0.000351599	1.48427e-06	0.000203648	0.000221093	5.09793e-05	4.30226e-05	0.000494367	-0.000263042	-5.37011e-05	0	0.000671548	3.72111e-06	0	0	1.64051e-05	0.000129127	0	-0.000944792	0	-0.0066419	-0.00111401	1.41099e-05	-4.43721e-05	0.00034818	0.00565428	0	0.000795735	1.1846e-05	-5.19591e-05	-0.000118104	1.84088e-05	2.60955e-05	5.00438e-05	0.000200778	1.52591e-05	1.83156e-05	0.00103534	0	2.9622e-06	2.34256e-05	-0.00273869	0.000399272	-3.80144e-05	-7.51815e-05	0.000144966	0.000106237	0	-0.000574899	1.56197e-05	2.02927e-06	-1.85067e-05	-0.000260403	0	0.000361606	5.2319e-05	7.43415e-05	0	3.31644e-05	0.00014176	0	-0.000396103	0	0	0	0.000138192	5.00139e-06	0.000617997	6.89211e-05	-7.3346e-05	-0.00096837	0.000143192	0.00908639	0	0.000142139	0	0.00021489	0	6.19355e-05	-3.91718e-06	-0.0111372	0	0	4.28009e-06	-9.87531e-05	0	8.34532e-06	-7.27902e-05	0.00382076	0	1.80687e-05	0.000206294	0.000147543	6.75888e-06	3.72767e-06	2.50796e-05	0	-2.8971e-05	-0.00174243	1.37443e-06	0.00170871	1.01222e-06	0	0	0.000139277	0.000623985	0	1.29727e-05	0.000189057	0	-0.000114986	5.7531e-05	9.82363e-05	0.000937157	0.000823776	-4.88659e-05	-0.000137346	0	0	0	3.39591e-05	0.00415198	0	-0.00342989	0.000105598	8.17992e-05	0.000300079	0	0.00031033	-0.000189561	0	-0.000777274	4.07989e-05	0.00025184	-0.000393448	4.42934e-05	0.000651093	0.000121243	2.37218e-05	-0.000141408	0.00032577	4.59502e-05	-0.000736188	-0.000224744	2.08952e-05	0.000103278	6.87288e-05	0.00118569	0	6.88787e-05	0.000137844	-0.000104425	0.00671601	-0.000382161	0	2.27586e-05	0	2.18349e-05	-2.21228e-05	3.84288e-05	-0.000209923	7.72026e-06	-0.00150577	0	0.00993649	0.000628234	-0.000711302	0.00080073	0	0.000108421	0.000404445	-3.92748e-05	-3.02168e-05	-3.94301e-05	0.0231132	-0.00130348	-1.73946e-05	1.02654e-05	0.00127096	8.19708e-07	0.000668036	2.90186e-05	-0.000800465	0	4.87973e-06	-8.479e-05	4.84937e-05	-0.000105519	-4.54907e-05	-2.67587e-05	-0.00139085	0	5.82782e-05	-0.00107538	-2.53606e-05	0.000266231	0	0.000131905	-0.00179767	0.000668528	-2.65844e-06	-6.83566e-06	0.000519576	0	-1.407e-05	0.00045208	0.00229912	-7.59111e-05	2.38022e-05	0.000145245	-2.0121e-06	-0.000649907	1.74431e-05	-0.000492416	0.00158045	0.0004175	0.000133245	0.00403711	0.000263936	0.000889061	0.000371104	0.000641241	-0.00365662	0.000833376	0	0	0	0	0	0	0	0	-0.000193058	-0.00800474	-0.000306614	0	-0.0036128	0.00159203	-3.81397e-05	0.0025021	0	-0.00206345	0.00150694	0.00890492	-0.000621949	0	0.00154162	0	-5.38977e-06	-7.36426e-05	-0.00187269	0.000429086	-7.17789e-05	0.0182347	0.00100254	0.0395483	0	0	3.5036e-05	0	0	0.00240528	0.00204499	0.00515187	0.00097828	-6.45321e-06	-0.0193225	-0.00141009	0	0.00163852	0.00795164
x10MCx3346	0.00754537	-0.025657	-0.00298499	-0.00120017	-0.48934	-0.0184829	-0.0143955	-0.0205486	-0.00506646	-0.00547576	0.019019	0.00371697	0.0117538	0.0101062	-0.00360651	-0.000912032	-0.00109325	0.00349026	0.0212941	-0.0048149	0.0123739	-0.0185805	-0.00717029	0.000174521	-0.0189283	0.00499695	-0.0176111	0.00157701	0.00197322	0.000856108	0.000847123	0.0317321	-0.0094691	-0.00627819	-0.00180932	0.0167796	-0.0198657	-0.0171601	-0.000833382	0.0174959	-0.00498333	-0.00848106	0.0018492	-0.00380546	0.00563874	-0.00145007	0.000116503	-0.0258383	-0.040317	0.0310754	-0.00833905	-0.00335312	0.0017749	0.00633701	0	0	0.000104898	-0.00385612	0	0	0.000437809	0.0134392	0.0196238	-0.00548952	0.00420451	-0.0034372	-0.0420802	-0.0359432	-0.024251	-0.0168399	-0.000139929	0.00225766	0.000927852	-0.0233888	-0.0406887	-0.21789	-0.0505595	-0.0130978	0.00918975	0.00172338	0	0.00311764	-0.000646083	0.00510307	3.02767e-06	3.17945e-05	0.0149576	-0.00197267	0.00200798	0.00125734	0.000336787	-0.00672799	-0.0426485	-0.0288557	0.000367726	-0.0230624	-0.000680982	0.00188351	0.0150119	-0.232905	-0.566998	0.000416768	0.000175444	0.0165753	-0.00741895	0.000503278	0.00301207	-0.000136647	0.000883972	0.000100598	0.000618872	2.33543e-05	0.00258771	-0.00101067	0.087713	-0.00276143	-0.00041604	-0.0931195	0	0.00113816	0	0	0	0	0	-0.000720246	0	-0.000115267	0	0	0.000324689	0	0	0	0	0	0	0	0	0	0	0	0	0	0	0	0	0	0	0	0	0	0.0110607	7.45578e-05	3.73486e-05	-0.00985581	0	0	0	0.000273206	0.000128926	0	0	0	0	0	1.15345e-05	0.000254685	0.00137017	0.00219573	0.00334821	0.000656101	0.00131714	0.00033368	-0.000556817	3.22547e-05	0.00913532	0.000831736	0	0.00119336	0	0	0	-4.76853e-06	-0.00392517	0.00804707	-0.00848841	-0.0414772	-0.000112895	-0.000255301	-0.0111513	-0.0183594	0	-3.38587e-05	-0.00205195	-0.000787002	5.10761e-06	0.000217213	0	4.28805e-06	-0.00214111	-0.00522002	-0.0100679	-0.0131198	-0.000144302	0	0	0.000167456	0	0	-5.35743e-05	-0.00828387	-0.000917757	0	1.92716e-05	0	0.00225838	0.00157738	0	0	0	-0.000164552	-0.00630241	-0.0208793	-0.0102733	0	0	0	-0.00068099	-0.000100965	0	0	1.36049e-05	0	0.00597088	-0.000341249	-0.00045009	3.68757e-05	0.000717556	-0.0219657	8.95876e-07	-0.00156281	0.00317167	-0.000119424	0.0223823	0.000630367	0.00152508	0.002132	-1.9079e-05	-0.00316222	5.59557e-06	0.00763536	0.00887031	-0.00135775	0	0.000306287	0.000316558	-0.00680545	0.00148781	0.000614456	-0.000196006	0.000404209	0.000328762	0.00233032	-4.68887e-05	0.00260115	-0.000479956	0.000345467	-0.0334008	-0.00349289	-0.00508166	-0.00461415	-0.000749572	-0.00669016	-0.00123438	0.00538677	0.000193464	-0.00068823	0.0299775	0.0134837	-6.16357e-06	0.00116967	0.000534174	0.000724447	0.00253661	-0.00571715	0.000344058	-0.00164147	-0.00487099	0.00161478	-0.000740567	-0.00129734	0.00482688	-0.00381658	0.002152	-0.000371726	0.00353248	0.00109024	-0.00255619	-4.7558e-05	0.0007012	0.00174462	0.00137004	0.00023811	0.00621541	0.000936801	-0.000108133	0.00196967	0.00428172	0.000147878	-0.000490072	-0.000161063	0.000310362	0.00102967	0.000888416	0.000675787	-0.000437092	0.000562746	0.000179332	-0.000447238	-0.000931678	-0.000786214	-0.000564294	-0.000787388	0.00398491	-7.53696e-05	0.000147943	0.0124285	-0.00113198	0.00465829	0.00109279	9.14546e-05	-0.00137585	-0.000836468	-0.000105577	0.005971	0.000706595	-0.000380074	-0.000134402	0.000136754	-0.000303002	0.00883281	0.000706153	0.0139686	-0.00455208	-0.000844479	0	0	-0.000172837	-3.21641e-05	-0.00652808	0.0728688	-0.0025339	0.0133093	0.000232274	0.000126751	0.0677633	0.000203956	0.00120168	-0.00968045	-0.00129427	-0.000398908	-0.00702888	0.000696699	0.00352018	-0.0028137	-0.00151213	0.00245155	0.000432727	0.00567684	0.00221683	0.0205728	-0.0146423	-0.000271876	-0.00172273	-0.0046346	0.00324922	-0.00213292	-0.00177676	-0.00741393	0.00608055	-0.000822084	0.0012946	0.000795226	-0.000667359	-0.0242759	-0.00136148	-0.0047379	0.0032953	-0.00185494	0.00554614	-0.00489067	0.000141323	-0.00624421	0.00145267	0.0189298	-0.00377233	-0.000981805	-0.000198067	-0.00217865	-0.00421534	0.000557484	0.0142685	0.00253879	0.00122178	0	-0.00138845	-0.00278273	-0.00180927	0.00134507	0.00093978	-0.000281982	-0.000240519	0.000304681	-0.000335398	-0.000429919	0.00322379	-0.00149829	0.00184354	0.0296009	0.000234788	0.00104557	-0.00694201	0.000332892	0.00761179	0.000222572	0.0084041	-0.0158836	0.00105544	-0.00183278	0.00197134	0.000367707	-0.00585753	-0.0136986	0.00071849	-0.000592556	0.000109058	-0.00130291	0.00482602	-0.00877075	-0.0150237	0.0080088	-0.0104081	0.0384594	-0.00314312	0.00140042	-0.00413932	-0.00131541	0.00880529	-0.000920036	-0.00787763	-0.00635914	0.00165097	1.067e-06	-0.00840552	-0.000437094	-0.00110025	0.0134665	-0.00345597	-0.04629	0.00424472	-0.018869	-0.00262114	0.000115698	0.000936725	0.00108369	-0.00922293	-0.000618272	-0.0101069	0.00200812	0.00274608	0.0047543	0.00374898	-0.00112879	0.0175112	0.00279201	0.00143136	-0.00329131	0.000219862	-0.00455638	0.000820163	4.58144e-05	0.00160887	-0.001039	0.00240046	-0.00460329	0.00176646	-0.0279743	-0.0084971	-0.117462	0.00216006	-0.00126956	-0.000213774	0.00180746	-0.0197058	0.000964159	-0.00876824	0.00585164	-0.000617671	0.000490072	-0.00192291	0.00245438	-0.00284683	-0.126864	-0.104112	0.00098996	0.00169443	-0.00475484	-0.0181192	9.25969e-05	0.00272708	-0.00188297	0.000309678	0.00104136	-0.000529955	-0.00578492	-0.00203349	-0.00569854	-0.0128221	-0.00238827	-0.00267921	0.00858494	0.00255543	-0.0507638	-0.000504283	-0.00517707	-0.00835784	-0.00106198	-0.0101996	-0.0029471	-0.00453209	-0.00189592	0.00134544	-0.00372672	-0.00127157	-0.013853	0.00169761	0.0047819	-0.0140726	-0.00960788	0.0208162	-0.00247793	0.00127819	0.00406155	0.00348796	0.00290811	0.00295941	-7.23125e-06	-0.0153458	-0.00156304	-0.0331583	0.00365081	-0.000465461	-0.0455836	-0.000161728	0.00197251	0.00428798	0.0718922	-0.00356573	-0.000897097	-0.00793207	0.000186359	0.00594972	-0.000293697	-0.00418604	-0.0049954	-0.00134527	-0.000311106	-0.00161431	-0.0307922	0.0117361	0.00125166	-0.0105396	-8.28798e-05	-0.0013562	0.00557478	-0.00177713	-0.0272721	-0.0207715	-0.00770568	0.00972518	0	0	-0.0001984	0	-0.0030916	-7.54376e-05	-1.1724e-05	-0.000132403	-0.00566352	-1.59291e-05	-5.0919e-05	-1.64157e-06	-3.85162e-05	4.96936e-05	-6.5797e-05	0.000149306	1.46647e-05	3.50014e-05	-2.45877e-06	-2.51895e-05	0.00040571	1.62227e-06	1.4364e-05	-2.33402e-06	0.00109281	0.000312789	-0.00010767	7.22144e-06	5.41444e-05	-2.40662e-06	0	5.13855e-06	3.97273e-05	0.000252221	0.00100413	0.000415049	5.67137e-06	2.94869e-06	0.0120109	-3.19111e-05	0.00517347	0.0002336	6.35254e-05	-0.000123993	1.47745e-06	0.000223869	-0.00103124	8.01563e-05	0.000374517	3.66774e-05	5.38407e-05	0.00715508	0.000351868	0.00396582	-0.000666194	0.00034821	3.20147e-05	-1.99132e-06	0.00170088	-0.0665542	-4.95688e-05	0.00107635	0.000494312	0	-6.56536e-05	0.00138688	0.00583512	-8.24735e-06	-0.0225006	-0.000317039	-2.36351e-06	-0.000248686	0.0104979	0.00555311	0.00351192	0.000113587	0.00207396	4.47046e-06	5.09132e-05	0.00135036	0.000348156	-9.01651e-05	0.000471797	2.37178e-05	7.65906e-06	9.59069e-05	-4.58344e-06	0	9.07425e-05	0.00164022	0.000296245	0	2.84406e-05	0.000616572	-0.00102266	-1.89929e-06	0.00240483	0.00145473	0.000230169	0	6.83829e-05	-2.82748e-05	9.90209e-05	-4.9537e-05	0.00162989	-7.78355e-05	4.6804e-06	0	0.00671642	-8.10507e-06	-1.13077e-05	1.83063e-06	0	4.02971e-05	0	0	0	5.47174e-06	0.000556642	0.00157555	-4.16466e-05	0	0	0	-0.00151947	0	2.53038e-05	4.79661e-05	2.07303e-05	0	3.89866e-05	0	0.000144005	5.2975e-05	0	0	0	-0.000538462	0	-0.000176287	-0.000278246	9.20077e-06	0.0135207	-0.000850267	0.000531785	-0.000168058	0.000443686	0.00127262	-0.000136855	0.000830446	1.59517e-06	0	0	3.27781e-06	0.000527639	2.32864e-06	-0.00150798	0.00312828	8.66323e-06	0.00109806	-3.5989e-05	-0.0287054	0.000182852	8.79549e-05	0.000117956	0.00661451	0	0	7.83107e-05	1.24879e-05	0.00474353	0.00204969	0.000193055	0.000129349	0.000905534	0.000148017	-0.000104213	0.000883238	0.000185018	-2.45127e-05	-9.65479e-06	6.77729e-06	0.000300214	0.000668712	2.96536e-05	-0.00277285	4.56669e-05	0	0.000356793	-0.000392062	0	-0.000708458	0.000451123	-1.27621e-05	0.000551567	-0.00011648	8.29262e-06	3.18568e-05	-0.000206462	0.00139683	-0.000329253	-0.0262656	0	0	0.000558337	0.00993094	-0.000204014	-0.00924201	0.000168274	-0.000552939	0	-0.000219011	0	0	2.56732e-05	-0.000576121	4.58606e-05	-0.000671267	-0.00314979	4.74533e-05	0	-1.24234e-05	-0.00012766	7.97093e-05	-0.000669109	0.000227992	-0.000255263	0.00015505	0.000199113	0.000774578	-0.000149977	-2.32872e-05	4.08631e-06	7.47437e-05	3.26845e-06	-3.23639e-06	3.95405e-05	8.91381e-06	0	4.04238e-05	8.06962e-05	-0.00147906	-0.00101858	0	2.19965e-05	0.000548516	0	0	0	-0.00223599	0	0.000611911	-0.000369975	2.32661e-05	-7.43728e-05	-0.000251611	0.000477742	-0.00020855	0	-1.06983e-05	0	-0.00146438	0.000251152	-2.16188e-05	4.57778e-05	-1.15305e-05	5.27798e-05	0	0.00086644	0	8.72684e-06	5.30683e-05	-2.17941e-05	7.411e-05	1.39575e-06	-0.000484652	7.01476e-05	2.18075e-05	-0.000188673	0.000451101	4.27739e-06	0	-0.000130838	9.77104e-06	-3.1236e-06	-0.00284718	0	0.000168083	0.000207861	0.000267551	0	0.000343043	5.10641e-06	-8.16234e-05	-0.000343698	0.000746814	3.14726e-05	-0.014301	0.00949208	-1.71434e-06	-2.29173e-06	0	0	-0.000547464	0.000196583	4.66962e-05	0.000258787	0.000424342	3.16392e-05	0	9.95221e-05	3.85062e-05	8.84493e-06	-0.00285043	0.000796115	2.68104e-06	-5.19471e-05	-3.23079e-06	0	-1.72305e-05	0.000305724	2.63084e-05	0	-0.000124955	0.000173955	0.00031925	0.000139393	0.0012407	0	2.12539e-05	-3.21085e-08	4.79622e-05	0.000411114	3.28461e-05	2.37872e-05	-8.61914e-05	0.000260176	-0.000520893	0	-1.43555e-05	-0.000196976	-0.000160016	0	7.26691e-05	-1.94496e-05	-0.000925033	-3.71127e-06	0.000108732	0.000929713	-1.03348e-05	4.54698e-05	0.00499371	-8.38813e-05	0.00112604	0.00414474	-3.1646e-05	0.000121678	-5.91497e-05	7.37979e-05	0.000401035	-0.00087785	-0.000189093	9.73014e-06	0.000677692	0.000436455	0.000149202	-3.62251e-05	2.36934e-05	0.000250258	1.08547e-05	0	0.00019704	-6.64058e-05	1.19905e-06	0.00151531	0	-0.00147227	-0.00155105	0.000177949	0.00032836	1.90836e-05	0.000151149	0	0	0	0.000311676	-0.000104465	0.000578375	-5.15082e-06	-0.0015823	0.00035326	-6.6033e-05	6.26819e-05	1.97273e-05	0	5.82057e-05	0	-0.00141977	0.00126158	-0.000909351	-7.1152e-05	0	0.00996072	-0.000873426	0.00266254	2.99171e-06	0	-0.00121137	-4.99131e-06	0	-4.71677e-06	0.00125395	-0.000318276	0	4.03132e-05	0	-2.47578e-05	-0.000516669	0.000206967	7.09149e-05	-0.000237953	5.12527e-05	-0.000123141	1.50478e-05	0.000453184	7.1273e-05	-7.87206e-05	7.43916e-05	-0.000239257	0	-0.000752902	4.23842e-05	-1.34032e-05	-0.000466565	0.000477626	0.000452316	3.79673e-06	-1.16805e-06	-0.000151019	-1.12823e-05	-0.000732492	-0.00167144	-4.39745e-05	-0.0023182	-2.38729e-05	1.28293e-05	5.81427e-06	9.81309e-06	0	0.00141064	-0.00156234	0	-1.71054e-05	-5.03801e-06	-4.37763e-05	0.000283939	5.39631e-05	0.000130953	0.000222399	-2.42438e-05	0	2.49024e-05	0	0	5.30299e-06	5.46402e-05	-0.00248179	9.13626e-06	0	-0.000330001	-9.23849e-05	0.000390799	6.26574e-05	1.90703e-05	3.46294e-05	0.00116074	2.53591e-05	-5.74847e-05	0	0.000937815	3.85531e-05	-5.00763e-05	0	3.86302e-06	8.16505e-05	0	0.00187062	1.09447e-05	0.00486241	-0.000909584	4.78774e-06	-0.000101865	0	0.00532546	-4.66496e-05	0.000492029	3.80793e-05	9.65583e-05	8.10718e-05	1.66922e-06	8.79293e-06	-0.000499163	1.1121e-05	0	1.80095e-05	0.00266772	-3.95095e-05	6.52469e-05	2.34256e-05	-0.000422664	0.000453164	-8.04514e-05	1.85876e-05	-0.00160008	0.000251574	0	0.00031884	-8.60746e-05	-0.000150237	5.52781e-06	3.10225e-05	0	-0.000953945	0.000133408	-0.000100178	-5.09024e-06	3.32853e-05	-0.000164	-4.537e-06	0.00103903	0	0	-1.37905e-05	0.000429796	1.2319e-05	0.000744918	3.38217e-05	-0.000337499	-0.00105933	0.0011796	0.0081084	0	0.000126275	0	0.0004319	0	5.25113e-05	0	-0.00954035	-2.44857e-06	0	-0.00011538	4.03554e-05	0	3.06916e-05	-5.08744e-05	0.00303118	0	0.000111806	-0.000176567	0.000299871	-0.000604815	-0.000117965	-2.47923e-06	1.68982e-06	-3.03241e-05	-0.00170794	0	0.00219979	1.86963e-05	-1.07599e-05	6.40365e-05	-0.000333868	0.000814836	0	4.54245e-05	-0.000134831	4.33074e-06	0	4.89109e-05	4.19236e-05	0.00134905	0.000675489	1.01087e-05	-0.000119578	-2.67007e-06	0	0	0.000229195	0.0061864	0	-0.00325291	-0.000460509	8.40431e-05	0.00036301	0	0.000321408	4.40185e-05	0	0.00171124	-2.76376e-05	0.000455636	0.000131727	0.000252495	0.000768929	0.000301307	-1.9973e-05	0.000174009	-0.00205029	0	0.00133316	-5.76808e-05	-0.000284076	3.91219e-05	0	-0.00652122	1.65101e-05	0.00012853	-9.80892e-05	-0.000403917	0.00977033	-3.03743e-05	0	-2.41111e-05	0	0.000503159	1.59719e-05	-0.000116753	-7.43271e-05	7.72026e-06	-0.00119417	0	0.00910906	-0.000199854	0.000367714	-0.00067077	0	0.000208833	0.000247707	-2.99009e-05	-1.83901e-05	0.000170102	0.0328562	-0.000410717	0	9.4374e-06	0.0019997	4.68227e-05	0.000682621	0	-0.00057411	-2.7424e-06	3.39754e-06	1.8195e-05	6.3519e-05	0.000247557	7.24132e-05	-2.67587e-05	-0.000329519	0	-2.77768e-05	6.03935e-05	-0.000131833	0.000167102	0	0.000180472	0.0012411	-0.000321385	0	-8.25165e-06	0.000143636	3.15693e-05	-6.53491e-06	0.00111664	-0.0117921	3.62332e-05	0.000242163	0.000174057	0	-0.000600489	0.000323306	8.95059e-05	0.00129748	0.00010257	-9.17932e-05	-0.0839748	0.000330357	0.00105188	-1.76845e-05	0.00311981	0.000927274	-0.000296493	NA	NA	NA	NA	NA	NA	NA	NA	NA	NA	NA	NA	NA	NA	NA	NA	NA	NA	NA	NA	NA	NA	NA	NA	NA	NA	NA	NA	NA	NA	NA	NA	NA	NA	NA	NA	NA	NA	NA	NA	NA	NA	NA	NA	NA	NA	NA
x10MCx2824	-0.00097105	0.00174637	-0.00127875	-0.000864814	0.307526	0.0183888	-0.00829504	-0.0190072	0.00203382	-0.00177745	-0.00060074	0.00111145	0.000477284	0.00300929	0.000625753	9.68295e-05	0.00100108	0.00220018	0.00435239	0.00188904	-0.000905668	-0.00479735	-0.00411873	-0.00469177	0.00744003	-0.000193783	-0.000598993	0.00069604	-0.000333084	0.000837712	-0.0144161	0.0133735	-0.00437274	0.000198932	0.00119786	0.0041905	0.00476619	0.00563285	-0.00211772	0.00309616	0.00253055	0.00131118	-0.000146632	0.00254913	0.0198438	0.000659253	0.00164731	0.00181111	0.0102713	-0.0962087	0.0363124	-0.00435945	0.00147946	0.00250831	0	0	0.000261511	-0.00358862	0	0	0.000800979	-0.0245767	-0.00262985	-0.00352474	0.00365189	-0.00350157	0.0103794	-0.0159672	0.0145661	0.0127405	-0.000231968	0.000333516	0.00148116	0.0224954	-0.00396767	0.0348256	-0.0350823	0.00985525	0.00786388	-0.0201499	0	-0.00465129	-0.000795819	0.00626487	-5.43107e-06	5.26821e-05	-0.00436389	0.00266086	0.00167991	-0.0056827	0.000374872	0.0106166	-0.00870769	-0.096595	-0.00903869	0.00548949	-0.000391606	0.00363207	-0.00818176	0.017357	-0.0171945	0.000209122	0.000115508	0.00281504	-0.00202086	-0.0022035	-0.00822212	-0.000143207	0.000792084	0.000173018	0.0135773	0.0025616	0.000560849	0.00229269	0.0643591	-0.00251295	-0.000365256	-0.022793	0	0.000841912	0	0	0	0	0	-0.000606248	0	-0.000159839	0	0	0.00035681	0	0	0	0	0	0	0	0	0	0	0	0	0	0	0	0	0	0	0	0	0	0.00942985	1.61684e-06	-1.3195e-06	-0.0329734	0	0	0	0.000277407	9.60206e-05	0	0	0	0	0	3.83171e-06	7.33482e-05	0.00101217	0.00327224	-0.00156581	-0.000334548	-0.00971139	-0.00211209	-0.000547627	-0.000495633	-0.000209295	0.000300711	0	0.00106046	0	0	0	0.00849417	0.00418968	-0.000666164	0.00562829	-0.0457592	-8.65628e-05	-0.000780022	0.0213657	-0.0178681	0	0.000305779	-0.00238183	-0.00101044	1.68673e-05	0.000305091	0	3.90866e-06	0.00175166	-0.00471637	-0.0101946	-0.0105624	-7.79301e-05	0	0	6.41552e-05	0	0	-4.18492e-05	-0.00740178	-0.00063001	0	1.44951e-05	0	0.00357459	-0.000956433	0	0	0	0.00164881	0.00956762	0.0133254	-0.00972012	0	0	0	0.00480354	0.000741968	0	0	2.60652e-05	0	0.00681965	-0.00028639	0.00073372	5.72954e-05	0.000514339	0.0354489	8.7339e-06	-0.00154928	-0.0107513	-0.00015203	-0.0169659	9.6865e-05	-0.00864482	0.00207969	0.000292662	-0.00544834	-0.00112501	0.0033301	0.00281671	-0.00190747	-1.90103e-06	-5.48285e-05	0.000417743	-0.00682271	-8.90291e-05	0.00175455	-0.00340941	0.000644654	-0.000396287	0.000180317	0.00187776	0.00175165	0.0041162	0.000805705	0.00491391	-0.00355517	-0.00425633	-0.00159416	0.00117044	0.00988938	-0.00319673	0.0034815	-0.00121213	-0.000586866	-0.137722	-0.00888753	5.08847e-05	0.000719897	-0.00243359	0.000542372	0.00597286	0.00174212	0.00169353	-0.000638678	-0.0106199	-0.000295621	-0.00404652	-0.00334364	0.000534591	0.00830406	0.0013139	-0.00238472	0.00427986	0.00608978	0.00233835	-0.000195004	0.000669543	-0.000275821	0.0113584	0.00210794	0.00807139	-0.00333235	-0.00917227	3.59484e-05	0.00549012	0.00164616	-0.00306427	-5.19669e-05	-0.00223568	-0.00131412	0.00252015	0.0011865	-0.000986162	-0.00182917	0.000122424	-0.000314717	-0.00099762	0.00472243	0.000867119	0.00217745	0.00269453	0.00115281	0.00749561	0.0078611	-0.00475865	0.00418621	0.00155587	0.000571535	-0.00122037	-0.000107296	0.000145351	0.00216806	0.000751189	7.32062e-05	-0.0170282	0.00316998	-0.00470301	0.00141071	-0.00301293	-0.0643514	-0.00446784	-0.00065363	0	0	0.000768664	0.000135622	-0.000348536	-0.0904875	-0.00106044	-0.00394153	-9.08808e-05	6.88813e-05	-0.0334961	-0.00146154	-0.00660242	-0.00175418	0.000533863	0.000282686	0.00254912	-0.00240786	0.00864203	-0.00182012	0.00407685	0.00428981	-0.000305872	-0.0112708	0.001059	0.0107637	0.00153333	5.57455e-06	0.00119995	-0.00154971	0.0115037	-0.00160387	0.000776324	0.00973955	-0.110055	0.000236991	-0.00454342	-0.00201487	-0.00623014	0.00869713	-0.000293893	-0.00468143	-0.00167516	0.00337952	0.00019018	-0.00120089	-0.00184569	0.0271534	0.000598248	0.032389	0.00596201	-0.000713446	4.83921e-05	0.000180999	0.00710946	-0.000915723	-0.00600138	-0.00555038	-0.00523149	3.94444e-06	0.013415	0.00164208	0.000257252	-0.00144692	7.93474e-05	-0.000273276	0.000401237	0.00366483	0.00187783	0.00452622	-0.000255631	-0.00138806	0.00406444	0.0120794	-0.00331085	0.00268374	0.0016123	0.000328445	-0.00223085	-0.00245198	-0.0269725	0.00110922	0.00228991	0.0018423	1.2905e-05	0.00105187	0.0182131	0.00175908	0.000563229	-0.000900854	-0.000130813	0.00174823	0.00237081	0.00630131	0.00629966	-0.00400122	0.00419235	0.0158853	0.00183548	0.00354503	0.00604897	-0.00869916	8.92281e-05	-0.00149096	8.77657e-05	-0.0119103	-0.00255382	0	0.00265021	-0.00100161	0.00436605	0.000726382	0.000857049	0.0328095	-0.00223382	0.00235312	0.000173462	0.0167981	-0.000149816	-0.000900121	0.0129024	0.00038305	-0.00314335	0.00131944	0.0026807	0.00373769	-0.00697697	-0.00438859	0.00238481	0.00192808	-9.58696e-05	-0.00503773	0.000152717	0.00522356	0.000957382	-0.00172132	0.00112316	0.000150681	-0.00111942	0.00356793	0.00144482	-0.0208839	-0.00583827	0.0192126	0.000222533	-0.00121134	-0.00102406	0.000256609	0.0235922	-0.000609823	-0.00590603	0.000786206	-0.000932164	-0.000165452	-0.00165345	0.00013656	0.000400161	0.121016	0.00630964	0.0175499	0.000461099	7.03306e-05	0.00469733	-0.000444597	-0.00397656	0.00342026	8.04447e-05	0.00178025	0.000412041	0.0070205	0.0043326	0.00116578	-0.00177704	-0.00139083	-0.00228344	0.00682071	-0.00357582	-0.0489493	5.75326e-05	-0.00055427	-0.00327791	0.000669554	-4.17569e-05	0.00215364	0.00372856	0.000123725	0.00099866	0.00225907	0.000956108	0.0023834	0.000273766	0.00253268	-0.00707248	-0.00289442	-0.0213705	0.000903899	0.00163604	0.00667895	0.00217614	0.00269533	-0.00404284	-0.000726517	0.0204764	-7.49763e-06	0.00131449	-0.000971206	-7.73216e-05	0.0106932	0.00183711	0.00128307	0.00371895	0.0636559	0.00259583	-0.0013272	-0.00642014	0.00071961	-0.00219552	0.000918412	-0.005547	-0.00536378	0.000255084	0.00314335	-0.000776623	0.00528193	-0.000789636	0.00109898	-0.00121254	-0.0010703	0.00160563	0.00349985	0.000184066	0.0383082	0.0131297	0.00397693	0.00222079	-1.42825e-06	-0.000137321	0.000301505	6.91938e-06	0.00236186	5.30754e-05	-5.80385e-05	-9.08177e-05	0.00715936	0	1.66636e-05	0.000872249	-1.2164e-05	1.11536e-05	-8.35851e-05	6.88581e-06	2.72105e-07	0	-1.90999e-05	-0.00022508	5.88856e-06	0	1.44362e-05	1.52308e-05	-0.000184304	0.000236419	-0.00039229	1.45376e-05	-0.000130079	-1.26326e-06	0	1.16349e-05	4.39966e-05	0.000344389	0.00108113	-2.9064e-05	1.26428e-05	1.32152e-06	-0.135689	-0.000204411	0.00145389	-0.00148599	0	4.27991e-05	1.47745e-06	0.000255933	-1.24199e-05	6.40505e-07	0	-0.000488157	-8.47759e-07	-0.00114023	-0.000539073	-0.000700489	0.000110021	0.00199714	-3.9699e-05	0.000350902	0.0034529	0.038628	-7.94896e-05	0.00114139	0.000435871	0	-0.00148206	-0.000575923	0.00152101	-2.34254e-05	0.00704485	-3.37397e-05	-2.67581e-06	-0.000165368	-0.00243808	-0.00929899	-0.0217393	0.000125218	-0.000863445	-1.52124e-05	0.000181013	-0.00130461	6.28961e-05	-0.000114599	-0.00031155	-1.13658e-05	3.05072e-05	-8.38397e-05	3.07074e-06	0	-1.74733e-05	-0.00176881	6.33761e-05	0	8.47529e-05	0.000260289	-0.00383968	0	-0.0019144	-0.00584459	-0.000194599	0	6.55873e-05	4.23644e-05	-9.00789e-05	2.36096e-06	-0.000232492	-0.000317608	8.01679e-05	0	-0.0284871	-4.32072e-05	0	0	1.56103e-05	8.93228e-05	0	0	-5.0118e-06	2.79446e-05	3.55342e-05	-0.000301288	7.36266e-06	0	0	0	0.000137246	0	4.65283e-06	2.05189e-05	1.48902e-05	0	8.99454e-05	-3.12006e-05	0.00048715	0	0	0	0	0.000375241	0	1.21797e-05	-5.67937e-05	0.000263997	0.00718379	2.3778e-05	0.000147704	-0.00516113	-0.000668212	-0.002654	2.22077e-06	-0.000281883	-1.31727e-05	5.64616e-06	-6.86672e-06	-6.9323e-06	-0.000240482	-3.3979e-06	0.000270053	0.00493633	2.29696e-06	-2.68992e-05	1.12785e-05	0.00300931	-7.76224e-05	0.000129494	5.30916e-05	-0.003468	5.00412e-06	0	3.70124e-05	-2.83971e-06	0.0147961	-0.000217015	0.000536775	6.07791e-05	-0.00158145	-3.33692e-06	-9.70156e-05	0.000236333	6.23125e-06	-2.13702e-05	0.000233394	0	-0.000718013	3.11099e-06	-0.00114484	-8.99061e-05	-0.000536696	0	0.00117972	3.37356e-05	1.64834e-06	5.08385e-05	0.000193573	0	0.000154273	5.52804e-05	-0.00034265	-1.11045e-05	3.29101e-05	-0.000355426	0.000102505	0.00163709	0	4.44879e-06	-0.00032516	-0.00218833	1.51415e-05	0.00293054	-4.87398e-06	0	1.63992e-05	0.000164851	0	-3.16012e-05	5.11963e-06	-9.76676e-05	0.00012062	-0.000402389	0.00231598	6.29828e-05	0	7.51836e-06	3.74034e-06	1.30803e-05	-0.000255538	-4.22134e-05	6.41879e-07	-0.000605666	-0.000457661	-0.000182566	9.28685e-05	-2.32872e-05	0	-0.000174956	-1.33693e-05	0	0.000194749	1.63735e-05	0	4.26242e-05	3.03485e-05	0.00123914	-0.00168168	-1.34683e-05	4.32833e-05	1.9554e-06	0	1.74115e-06	0	-0.0020051	0	0.000310772	2.69619e-05	-2.67594e-05	1.54724e-05	-0.000367037	-0.000487954	-0.000233182	0	-6.18559e-05	0	0.000259368	-2.51175e-05	-0.000505482	6.84405e-05	0.000376897	-2.52215e-06	0	0.000643449	0	9.46829e-06	1.62221e-05	0	-0.00133145	-7.13884e-06	-0.00459932	0.000141537	2.15375e-05	2.91835e-05	-0.000108479	4.9961e-06	2.95228e-05	-0.000163518	1.8308e-05	-1.91648e-05	-0.00217304	0	8.21087e-06	4.67486e-05	8.78097e-05	0	0.0001659	4.34645e-06	1.03081e-05	-0.000600881	0	3.16558e-06	-0.00996446	-0.0206917	2.42972e-05	-2.54419e-06	0	1.11715e-05	-0.00038817	-8.96805e-05	3.53151e-06	-0.000129186	0.000540592	0	0	0.000108725	0	5.42847e-06	-0.00203171	-1.83032e-05	2.68104e-06	-6.27647e-05	1.18223e-05	0	-7.34784e-06	-7.95812e-06	-6.41536e-05	0	-6.58733e-05	4.82483e-05	-0.000857648	-5.26475e-05	-0.00111089	0	2.09111e-05	3.93509e-05	-0.000143115	0.000173722	5.57241e-06	1.79408e-05	2.14501e-05	0	0.00046646	0	-2.81198e-05	0.000108672	0	0	-0.000104101	0	0.000838167	-0.000404156	4.8757e-06	0.00446609	0.000119453	6.15189e-05	-0.00306787	0.000271337	-0.0043807	0.00524736	2.37323e-05	-0.00128277	-7.96174e-05	1.71509e-05	0.00044873	-0.000347837	0.000257116	0	0.000236198	-0.000355858	-0.000211687	-0.000100322	1.70716e-05	-0.000238865	0	0	-8.79989e-05	3.61301e-05	-4.01476e-05	0.00319028	1.58307e-06	-0.00359622	-9.4068e-05	-2.4116e-05	0.000102274	-3.09464e-05	5.41096e-06	0	1.72e-05	0	0	-9.24811e-05	9.35478e-05	0	9.83511e-05	0.000609494	-0.000180993	-5.24334e-05	-8.535e-06	0	4.95431e-05	3.27014e-05	-0.00116828	-0.0146359	-0.00110373	0.000255594	0	-0.0383593	-0.000621139	-0.0039111	-5.86636e-05	0	-0.00120821	7.15646e-05	0	5.93718e-05	-0.000567442	-0.00012947	0	4.67114e-05	0	1.28074e-05	-0.000500633	1.24759e-05	0	-0.000180771	2.05737e-05	6.85771e-05	-4.51727e-06	0.00163205	1.03458e-05	-0.000294505	-0.000124664	-0.000182027	0	0.000453355	-7.22781e-05	8.72042e-06	0.00196889	0.000806995	0.000154689	1.25597e-06	0	-3.85738e-05	0	1.9067e-05	0.000162913	7.15097e-05	0.00200066	1.58317e-06	0	1.25978e-06	0	0	-0.000307231	-0.00175087	0	-6.70315e-05	-1.13016e-06	1.24089e-05	0.000518477	-1.31277e-05	-0.000333285	0.000626227	1.33688e-06	0	4.31395e-05	-9.48556e-06	0	2.9803e-06	0.000130049	-0.000164182	2.89625e-06	0	-0.00046139	0	-5.68957e-05	0.00013349	0	3.54888e-06	-0.0183808	6.90074e-05	-3.458e-05	0	0.00106608	-1.08405e-05	8.76334e-06	0	3.99363e-06	-0.00125935	0	-0.000687747	1.3562e-06	-0.00704258	0.00319559	1.09807e-05	-0.000432088	-4.01696e-05	0.00357249	-3.28179e-05	0.00110154	0.000122425	-0.000105005	0.000198938	5.90848e-05	1.13096e-05	9.42187e-06	-5.30659e-05	0	0	0.00360896	0	-7.2294e-06	0	-0.000101734	0.000754502	-0.00033144	3.74257e-05	5.69253e-05	6.53635e-05	0	0.000395301	2.35048e-05	3.91911e-05	-0.000230617	-0.000253365	0	0.000173438	2.29805e-05	2.35085e-05	-8.92721e-06	5.85228e-05	9.95053e-06	-2.12723e-05	0.00101926	0	0	0	0.000592311	5.98986e-06	0.000629737	3.20278e-05	0.000237144	0.000181116	-3.24687e-05	-0.00238928	0	0.000144966	0	0.000716624	0	2.68873e-05	2.65677e-05	-0.00961011	0	0	-3.16297e-06	3.26525e-05	0	7.83392e-05	0	0.0050391	0	-2.59887e-05	9.78838e-05	3.3383e-05	1.09682e-06	6.51015e-06	4.42287e-05	0	-0.000136997	-0.0020384	0	0.00601244	0	0	-2.75685e-05	2.47692e-05	0.0008971	-1.48499e-05	-3.15326e-05	0.000153651	0	0	3.50194e-05	-0.000136772	-0.00125253	0.0001567	2.33903e-05	-6.77651e-06	-1.85451e-05	0	2.18871e-06	0.000116436	-0.00277392	0	-0.00468066	-0.000200869	-0.00010416	0.000375554	-1.23795e-05	0.000388498	0.00020189	0	0.000358483	0.000105076	0.000215855	-0.000332044	0.00191862	0.000266837	5.27948e-05	3.3963e-05	-3.9809e-05	0.000247777	0	-0.000146098	-0.00017739	8.3371e-05	0.000103637	1.45949e-06	0.000551006	0	4.90384e-05	-0.000232273	-0.000717735	0.00571022	-2.20356e-05	0	-5.90813e-05	0	4.55691e-05	3.56281e-05	3.35243e-05	-0.000114031	0	-0.00107543	0	-0.0197728	0.000127709	2.0651e-05	0.000799181	0	2.31974e-05	-0.000608059	-3.14511e-06	-1.50315e-05	-0.000654357	-0.00932987	-0.000915324	0	-6.14716e-06	0.00120413	2.99569e-05	0.000711116	0	-0.000395973	0	0	8.89323e-06	0.000133916	0.000115727	-5.23922e-05	0	0.000162839	0	4.76874e-06	-0.00154352	-0.000412557	9.20143e-05	0	-0.00019694	-0.00342876	3.31323e-05	-6.15994e-07	1.86514e-05	-0.00106319	6.07484e-06	-5.88152e-06	0.000283684	0.00285321	-3.73543e-05	-0.000574093	0.00015654	0	-0.000701094	-0.000337491	-1.30017e-05	-0.0163034	0.000308944	0.000888824	0.00515711	0.000116824	0.000973271	-2.99998e-05	0.00533106	0.00316715	9.35464e-05	0	0	0	0	0	0	0	7.74123e-06	-0.000464585	-0.00750103	-0.000395111	0	-0.000392774	0.00114142	-1.58783e-05	0.00212462	0	-0.017138	0.00122199	0.0292829	-0.000814913	0	-0.00288636	0	-4.30319e-06	-5.57459e-05	-0.00201715	0.00975527	-4.71179e-05	0.0292782	0.000873086	-0.0342407	0	0	1.95026e-05	0	0	-0.00165344	-0.00417747	0.00847476	0.00066897	-9.81413e-05	0.0321539	-0.00155449	0	0.00189574	0.00751903
x10MCx3322	0.00318112	0.0207219	-0.00410805	-0.00117611	-0.516682	-0.0238213	-0.0339539	-0.00314363	0.00618618	0.00146438	0.00515568	-0.00638686	0.0135312	0.0107677	-0.0172034	0.00245678	-0.000302064	-0.0217369	0.0178369	0.0063007	-0.00262749	0.0247566	-0.00876597	-0.00225349	0.0248483	-0.0018145	-0.0186246	0.00131767	-0.000547937	0.0181266	0.000174216	0.0191782	0.0141211	-0.00669983	-0.00873496	-0.00835842	-0.0215977	-0.0536074	0.00621567	0.00665177	-0.00372276	0.000400905	0.00545778	-0.00213841	0.0121635	0.00123125	-0.00191518	-0.000535496	0.00155591	-0.102592	0.000405653	-0.000806991	0.00199976	0.00367812	0	0	0.000273492	0.0134893	0	0	0.000731569	-0.00812196	-0.00266745	0.00123046	0.00375011	-0.00401672	-0.00711578	-0.00395043	-0.0346683	-0.00850571	0.00173031	0.00270553	0.00132355	-0.0178961	-0.0062414	0.0522713	0.0285717	-0.00524564	-0.0281901	0.00182526	0	0.00259352	-0.000589943	0.0109299	8.47656e-06	2.41531e-05	0.0219414	0.00217673	0.00292208	0.000732538	0.000382561	0.0165958	-0.00392785	-0.0824467	0.00066384	-0.0313555	-0.000606	0.00503088	0.0313958	0.0021948	-0.325672	0.000362821	7.93886e-05	0.0145497	0.0346795	0.000714521	-0.00446303	-0.000168745	0.000130235	0.000354066	-0.0067607	-0.00132352	0.000744143	0.00156944	0.0735006	0.002309	0.000536838	0.0505977	0	0.00144851	0	0	0	0	0	-0.000750375	0	5.08555e-05	0	0	0.000845927	0	0	0	0	0	0	0	0	0	0	0	0	0	0	0	0	0	0	0	0	0	0.00662236	0.000168557	6.1954e-05	-0.005766	0	0	0	0.000304931	6.15542e-05	0	0	0	0	0	4.75076e-06	0.000193705	0.00132215	0.00284785	0.00161797	0.000351684	0.000716568	0.000123858	-0.00040377	1.32663e-05	-0.00144041	-0.00394239	0	0.00111181	0	0	0	-0.00146275	-0.00473522	0.00275952	-0.0127085	-0.0458535	-4.46934e-05	-0.000348035	-0.0114301	-0.0189255	0	-1.32655e-05	-0.00313084	-0.001095	-5.80071e-05	0.000188514	0	1.50133e-05	-0.00286514	-0.00542292	-0.0095004	-0.013656	-0.000141263	0	0	0.000185063	0	0	-1.4039e-05	-0.00816094	-0.00103418	0	4.4682e-05	1.80267e-06	0.00201667	0.00193897	0	0	0	-0.0004518	-0.00922714	-0.0268943	-0.0104547	0	0	0	-0.000494563	-0.000146807	0	0	1.3807e-06	0	0.00752007	-0.000374508	-0.00072745	1.25651e-05	0.000737661	-0.018639	6.34046e-07	-0.00195298	0.00307449	-0.000139102	-0.0116247	9.65269e-07	-0.000735064	-0.000885812	-0.000199424	0.00543529	-0.00110195	0.00010472	0.00138588	0.00532008	-2.74284e-06	-0.00026832	-0.000211671	-0.0071178	-0.00121733	-0.000964758	-0.000585291	0.00049955	-0.000555599	-0.00107072	-0.000171732	-0.00443595	0.00017235	0.000649493	0.00726307	0.0028249	-0.00715986	-0.00240603	-0.00152085	0.0135264	0.000583992	0.00409578	-0.000244811	-0.00132786	0.0250371	0.0127152	-4.27834e-05	0.000722189	0.000397494	-0.000406597	0.00770261	0.00215585	0.00147618	-0.000895227	-0.00431139	0.00111759	-0.000685169	0.00333664	0.00328564	-0.00881237	0.00188592	0.000704848	-0.0104745	0.0034704	0.000375887	-0.00044765	-0.000505744	-0.000146761	-0.00206038	-0.000412242	0.00240748	-0.00221722	-1.25554e-05	-0.000145051	0.00419505	0.000292506	-0.000116221	0.000163991	-0.000257727	-0.00111578	0.00188315	0.00120239	-0.0022543	0.000103777	0.000744553	-0.000211574	-0.00252668	-0.00348027	-0.000624656	-0.00114284	0.00341712	0.0020964	0.00202859	0.0133406	0.00168342	-0.00516582	0.00073063	0.000231138	-0.00140883	-0.000765817	0.000374635	0.0059965	-5.58707e-05	0.000692772	-0.00205774	0.000180752	-0.00224391	-0.0102842	-0.00372735	0.0151737	-0.0049218	-0.000149378	0	0	0.00196763	0.000506128	-0.00275774	0.0402989	-0.00222555	0.00699744	0.000255634	7.15111e-05	0.0100445	0.000747149	0.00264203	0.00303845	2.10308e-05	-0.00013526	-0.000172429	-0.00596894	-0.0165401	-0.00304047	-0.000297139	0.00221248	-0.00104848	0.00248797	-0.000210116	0.0180697	-0.00657932	-0.00171822	0.00131939	0.000568514	0.00144806	0.000762032	-0.00265632	-0.000153914	-0.000500165	0.000668144	-0.000215737	-0.000717241	0.00141457	0.00729908	-0.000199009	-0.00209455	0.00408501	0.00195579	0.00217111	-0.00173318	0.000498944	0.00786464	-0.000498878	0.0348151	-0.00525842	-0.00133585	0.000229437	0.000638751	0.000172597	0.00139774	0.0154707	-0.00534049	-0.00249859	2.35199e-06	0.0101476	-0.000428555	-0.000650021	-0.002079	-0.000442085	-0.000512676	0.000216122	-0.0018473	-0.00095999	0.000155843	-0.00258605	-0.000837297	0.00104487	0.0197371	0.000211617	-0.0118707	0.00401855	-0.00291502	-0.00421831	-0.00151773	0.0111578	0.00182988	-7.92149e-05	0.000172962	-0.000853349	-0.00101619	0.0103678	0.00319882	-0.00544629	-0.000531833	-4.86203e-05	-0.000907713	0.000475441	0.00381852	0.00115998	-0.00738098	0.00672952	0.0143187	-0.00278726	-0.00306322	-0.00510185	0.00104243	7.69601e-05	0.000737017	0.00218433	0.00234162	-0.00139348	3.6662e-06	0.00268475	0.000703809	0.000226991	-0.00485331	0.000730172	0.00244918	0.00361238	0.00378657	0.000221259	0.00540776	0.00140521	-0.00135164	-0.00495917	-0.00367209	0.00364422	0.00328904	0.00506548	0.00253506	-0.000793733	0.000104975	0.00275495	0.0045076	-0.00103177	-0.0011673	0.000211453	-0.00199651	0.00105973	0.00142906	0.00250238	-0.000782389	0.00190371	0.000420554	0.00095532	0.0507742	-0.00485585	0.0127771	-0.000519419	-0.00583453	-0.00210184	0.000346614	-0.0247603	0.00131271	0.00670327	-0.00187668	0.0041522	-0.000261817	-0.000691638	-0.000587779	0.000289117	0.0607675	-0.0499838	-0.00980099	0.000895355	-0.001646	-0.0155153	-0.00092652	-0.00626663	0.0023511	0.000134509	-0.000799942	-0.00047581	0.00592022	-0.00297696	-0.00133922	0.000550051	-0.00345897	-0.00365705	0.00335305	0.00255764	0.118569	-0.000485195	-0.00104683	-0.00353852	0.000865287	0.00213386	-0.0061454	-0.0193395	-0.00144431	0.000562789	-0.00288605	-0.00308261	-0.0114031	0.00100075	0.00193494	0.00707715	0.0134633	-0.0293254	0.000636491	-0.000454071	-0.0198305	-0.00247027	0.000970687	-0.00682332	-0.00271627	-0.0277382	0.000267286	-0.0291299	0.00457369	0.000259342	-0.0457649	-0.000482972	0.000645633	0.00385559	0.0272123	-0.00254976	-0.000802377	-0.00354577	0.000410596	0.00234573	0.00172457	-0.00921598	-0.00344645	0.00119299	0.00268692	0.00267281	0.00700782	0.00456952	0.00116007	-0.00352961	0.00131587	-0.00161056	0.00662061	-0.00139863	0.0365757	0.0115125	-0.00227102	-0.00805868	0	-2.49521e-05	-0.000742615	0	-0.00677552	0.000222869	-6.02275e-05	-9.63493e-05	0.00202114	0	2.24374e-06	0.000258283	-6.05309e-05	7.14807e-06	-7.53624e-05	1.56824e-05	-0.00119876	4.99698e-05	-1.87384e-05	0.000373327	0	0	0.000146603	6.39378e-07	7.09195e-06	0.000127327	-5.78732e-05	7.3013e-05	5.33243e-05	2.00552e-06	2.69711e-06	8.35643e-06	8.03922e-05	0.00019833	0.00145794	-0.000165658	0	3.2371e-05	0.0116462	-0.000210339	0.00487025	0.000290477	-1.21772e-05	-0.000211054	0	0.000233885	0.00155718	7.63871e-07	5.09838e-05	0.000214884	-1.16829e-05	0.00426107	0.00145986	-0.0005996	8.55656e-05	0.000246782	3.20147e-05	-4.57889e-05	0.000709075	-0.0682043	-2.78683e-06	0.00133252	0.00038981	0	-8.57189e-05	-0.00179207	0.00638392	-4.3522e-06	0.00636605	0.000336269	-4.07298e-06	-0.000240376	0.00589283	0.00411973	-0.00935301	0.00010785	0.00231242	1.59074e-06	-0.000184472	0.00081242	-0.000423531	-0.000345736	-0.000236612	0	6.74168e-05	7.10508e-05	0	0	1.01915e-05	-0.00331045	-0.000524273	0	4.58141e-05	0.000134123	-0.000775047	5.22792e-05	0.0011257	0.00209785	-0.000305597	0	0.000158246	-8.02073e-05	-7.72383e-05	1.00703e-05	0.00210099	-0.000131913	-1.67643e-05	0	0.00823981	-4.39754e-05	0	0	5.74249e-05	5.94028e-05	-0.000113161	0	-6.55529e-05	0	0.000211417	-0.000405895	-0.000141738	0	0	0	0.00032097	0	4.95156e-05	-3.21957e-05	-2.41726e-05	0	2.53474e-05	0	0.000158678	0	0	0	0	0.000438594	0	-0.000474746	-3.08542e-05	0	0.0125396	3.81802e-06	0.000442783	-0.000568221	0.000401167	0.00644838	-0.000369884	0.000385587	0.000138316	0	0	1.78015e-06	-0.000158108	1.04263e-05	0.000609727	0.00619233	3.465e-05	0	3.49282e-06	0.00259894	0.000138946	0.000170298	5.20218e-05	0.00511665	0	-3.57547e-06	7.7102e-05	-0.000154847	0.0070171	-6.11117e-05	0.000336892	0.000252187	-0.00263476	5.01307e-05	-8.55151e-05	0.000177067	6.25336e-05	-4.65159e-05	-1.60621e-05	6.86019e-05	0.00036343	0	-0.00138981	-0.000253729	0.000715599	0	0.000709307	4.96627e-05	0.000148648	0.00021041	0.000474599	-2.2845e-06	0.000136524	-1.49053e-05	0.000103011	6.48908e-06	1.77493e-05	0.000978975	0.000334627	0.00291726	0	-5.3037e-06	9.88074e-05	0.00953135	-0.000216953	0.0060368	-4.74198e-06	4.68676e-06	0	0.000224004	0	0	4.1851e-05	-0.000629119	5.66713e-05	-0.000339561	0.000775993	3.23842e-05	0	-7.14653e-05	4.86881e-06	9.45473e-06	-0.00054131	0.00016086	-2.841e-06	0.000766017	0.000196921	0.000416111	-5.78507e-05	2.21791e-05	8.85697e-06	0.000100728	7.3359e-06	0	0.000103312	6.10346e-06	0	5.88453e-05	4.49414e-05	-0.0055556	-0.00091987	0.000148615	0.000453491	-4.59048e-06	0	0	0	-0.00235019	3.01265e-06	0.000450548	3.29043e-05	4.9853e-05	5.99421e-05	0.000101769	0.000739226	-0.00017527	-3.98887e-06	-1.37579e-05	0	0.000427636	-1.89368e-06	-0.000326278	3.50001e-05	-2.99252e-05	-5.38709e-06	0	0.00213586	0	7.99623e-06	-3.72405e-05	0	0.000224723	0	-0.00143447	-3.77078e-06	2.67047e-05	2.51601e-05	-0.000112933	2.01365e-05	-0.000127007	-0.000736458	0	-7.66713e-06	0.0109652	0	5.88895e-06	9.95643e-05	0.000316407	0	0.000386018	0	8.14801e-05	-0.000376201	0	3.01286e-05	-0.0161935	0.0104764	-1.71434e-06	-3.90979e-05	0	1.11715e-05	-0.000465527	-7.43923e-05	-1.84586e-05	6.48567e-05	0.000495483	-6.13946e-05	0	0.000694575	2.88983e-05	1.04998e-05	-0.00210899	-2.10094e-05	-1.65875e-05	8.81706e-05	0	0	-8.63876e-06	0	0.000206279	0	-7.28456e-05	0.000138982	-5.90095e-05	-0.000131439	-0.00151239	0	-3.94595e-05	3.64367e-05	4.99596e-05	0.00046488	5.16867e-05	4.25436e-05	7.48368e-05	6.27016e-05	-0.000258469	0	-4.22508e-05	-0.000608601	0.000281699	0	-6.01918e-05	2.85667e-06	-0.00139673	1.5037e-06	6.8879e-05	-0.000751505	-3.38518e-06	8.95906e-05	0.00357037	3.7193e-06	0.000918093	0.00530492	-0.000258368	0.00116115	-2.8824e-05	7.08613e-05	0.000225606	-0.000629575	-0.0015554	-6.91906e-06	0.000219444	-1.11774e-05	-2.95703e-05	-0.000143695	1.57644e-05	-1.15297e-05	0	0	-0.000200714	8.89888e-05	-6.7432e-06	0.00118575	3.54046e-05	-0.0013482	0.000375266	0.000114265	-0.000169122	-0.000124444	0	0	0.000239659	0	4.34072e-06	-0.000178906	0.000298067	0	8.2547e-05	0.000149349	-8.2654e-05	-0.000199738	0.00041698	0	-0.000279737	3.84653e-05	-0.000703443	0.000704213	0.0100258	0.000364794	0	0.00843816	-0.00239999	0.00322451	-1.44456e-05	0	-0.00048532	-3.18872e-05	1.7595e-05	-1.48514e-05	0.00100949	-1.0053e-05	0	7.31222e-05	-6.44855e-06	3.04285e-05	-0.000590437	9.8801e-05	-5.10906e-06	-0.00015992	1.65959e-05	-2.76303e-06	-4.51727e-06	0.00089987	5.25119e-06	0	2.86815e-05	0.000128415	-5.15139e-05	-0.000125927	-3.45894e-06	3.11195e-06	-0.000609751	0.000468767	0.00026333	0	0	-0.000397182	-0.000103285	2.57238e-06	-0.00461545	-6.29946e-05	-0.000983034	0	-5.70903e-05	3.07537e-06	-0.00114007	0	-0.000115494	-0.00221294	0	0.000259758	1.12293e-05	3.63786e-06	0.000426975	0	1.23067e-05	-0.000523694	-4.4522e-05	1.91234e-05	2.91959e-05	-0.000207672	0	1.24353e-05	8.3467e-05	0.000716494	0	0	-0.000635891	2.5572e-06	5.80035e-05	5.4223e-05	2.90505e-05	4.65403e-05	-0.000173162	-0.000248863	-6.8018e-05	5.03528e-06	0.000588828	1.54435e-05	3.30497e-06	0	1.40073e-05	-0.00015716	-2.37213e-06	-0.000806775	2.57663e-05	0.00311146	0.000358628	1.99979e-05	-0.000225671	0.000163324	0.00508018	0	0.000644869	4.92874e-05	-0.000182721	2.92196e-07	5.30232e-05	2.6625e-05	0.00014084	4.99461e-05	9.92693e-05	4.15265e-06	-0.00484951	0	4.46445e-06	0	-0.000295373	0.000538166	-0.000157789	3.81407e-05	5.11052e-05	0.000132493	0	1.86635e-05	7.08552e-05	1.16961e-05	5.51194e-05	-0.000155593	0	0.000207974	6.21108e-06	-2.40914e-05	0	8.56347e-05	0.000146544	0.000273543	0.000660177	0	0	-2.89817e-06	0.00028147	1.29926e-05	0.000631655	5.12484e-05	-0.000179555	0.000161665	-6.99013e-05	0.005397	0	0.000162386	0	1.84791e-05	0	4.26894e-05	8.79632e-05	-0.00796224	1.41168e-05	0	-2.15958e-05	-7.58564e-05	-0.000104907	6.25293e-05	0.00043473	0.0047946	0	4.28906e-06	0.000156636	0.000227469	-3.8301e-05	1.26325e-05	5.11932e-05	0	-0.000104545	0.0139746	0	0.00195894	1.90901e-05	0	-1.2115e-05	0.000143073	0.000602369	-1.48499e-05	-0.00043106	-0.00802766	0	6.90366e-06	0.000141902	0.00016232	0.000451297	-0.00237054	3.22112e-05	-0.000130662	0	0	0	0.000108237	-0.00332324	0	0.021701	-0.000323893	-0.0010278	0.000493071	9.92528e-06	0.000306957	-0.000338457	0	-0.000553015	-0.000162676	0.000193581	-0.000265466	0.00017545	0.00072925	-3.51194e-05	-1.84505e-05	-0.000192814	0.000364687	0.000187921	-0.000465807	-0.000139646	3.01331e-05	0.00015526	2.94526e-05	-0.00512774	0	6.48666e-05	-1.43414e-05	0.000373796	0.00666311	1.70359e-06	0.000201405	-2.03613e-05	0	-0.000116096	2.56481e-05	2.60288e-05	-0.000153831	-5.26161e-05	-0.000976236	0	-0.0180907	7.25204e-05	5.50399e-05	0.00126857	0	0.000146844	0.000299654	0	5.61338e-06	-1.90523e-05	0.0225291	0.0040458	-0.00014443	-3.95474e-06	0.000959022	-3.61542e-05	0.000833744	2.44967e-05	0.000505851	0	1.0152e-05	-0.000294581	0.000104577	3.48625e-05	-5.83827e-05	-1.94502e-06	6.01136e-05	0	4.19884e-05	0.00174919	-0.000199494	0.000252473	0	7.72936e-05	-0.000345886	5.60783e-05	9.83375e-06	-9.01919e-06	0.000132746	1.613e-06	-5.16629e-05	0.00028427	0.0021335	0.000179186	0.000174984	0.000105012	8.66912e-06	-0.000497831	0.000291327	0.000121161	0.000902431	0.000316396	0.000183662	0.00593506	0.000764221	0.00122127	7.27748e-05	0.00143199	0.000970611	0.000429875	NA	NA	NA	NA	NA	NA	NA	NA	NA	NA	NA	NA	NA	NA	NA	NA	NA	NA	NA	NA	NA	NA	NA	NA	NA	NA	NA	NA	NA	NA	NA	NA	NA	NA	NA	NA	NA	NA	NA	NA	NA	NA	NA	NA	NA	NA	NA
x10MCx3028	0.0049226	-0.0136907	-0.000614299	-0.000259718	-0.440858	-0.0151382	-0.028141	0.0128294	-0.00268019	0.00161873	-0.00237448	0.00301523	-0.00763025	0.00625271	-0.000517747	0.00337738	-0.0013724	0.00210155	0.0186199	-0.00539652	0.0191441	-0.0199268	-0.00111265	0.0112319	-0.0209286	-0.00277752	0.0702687	0.0010233	-0.000767054	0.00164585	-0.00192528	0.0292862	-0.0107527	-0.00553759	-0.00377007	0.00468304	-0.0209418	0.0133706	0.00448801	-0.0348267	-0.00254508	-0.00698061	-0.00111905	-0.000671848	-0.000436623	-0.000494842	-0.000306919	-0.00624391	-0.0247283	-0.0370924	0.0369266	-0.00359552	-0.0151028	0.00894277	0	0	0.000120185	-0.00520992	0	0	0.000428504	-0.0268348	-0.0026769	-0.004676	-0.0315821	-0.00493278	0.024711	-0.011711	0.0127956	-0.0130648	-0.000209215	-0.00397023	0.000249539	-0.0092247	-0.0161223	-0.125988	0.0494419	-0.00261636	-0.0108461	0.00363188	0	0.00192337	-0.00155355	0.0123889	-3.34293e-06	2.16111e-05	-0.00268173	0.00311194	0.00240582	0.00284702	0.000718697	-0.018396	-0.000502857	-0.0947334	0.000505195	-0.0352639	-0.000929229	0.00286653	0.0204611	0.0152416	-0.364579	0.000130148	0.000364887	0.0153816	-0.00495694	0.000738005	0.00331681	-0.000213457	0.00105602	0.000259711	0.00171787	-0.00036074	0.000586838	0.00371573	0.0878782	-0.00209704	-0.000277534	0.143285	0	0	0	0	0	0	0	-0.000742924	0	7.46448e-05	0	0	0.000684683	0	0	0	0	0	0	0	0	0	0	0	0	0	0	0	0	0	0	0	0	0	0.0130512	5.99782e-05	1.82695e-05	-0.00363993	0	0	0	0.000557825	0.000122189	0	0	0	0	0	1.3143e-05	0.000173962	0.00232532	0.00308231	-0.000892051	-0.000182962	0.00157772	0.000586728	0.00214135	-7.74717e-05	-0.000287809	0.000423635	0	0.000930065	0	0	0	0.00539105	0.00280883	0.00943852	0.00964286	-0.0412138	-6.81848e-05	-0.000378895	-0.00567279	-0.0166785	0	0.000166185	-0.00180526	-0.00102819	0.00487225	0.000206742	0	-6.46123e-06	-0.00179191	-0.0053449	-0.00994782	-0.0657892	-8.18515e-05	0	0	0.000182743	0	0	-2.87615e-05	-0.00804575	-0.00132142	0	1.29143e-05	1.80267e-06	0.00308409	0.00268371	0	0	0	0.00130575	-0.00502562	-0.0148808	-0.00909885	0	0	0	-0.000486649	-5.31226e-05	0	0	0	0	0.00611143	-0.000378274	-0.000539675	6.01364e-06	0.00099945	-0.0212857	1.22476e-06	-0.00421903	0.00140385	-0.000196344	NA	NA	NA	NA	NA	NA	NA	NA	NA	NA	NA	NA	NA	NA	NA	NA	NA	NA	NA	NA	NA	NA	NA	NA	NA	NA	NA	NA	NA	NA	NA	NA	NA	NA	NA	NA	NA	NA	NA	NA	NA	NA	NA	NA	NA	NA	NA	NA	NA	NA	NA	NA	NA	NA	NA	NA	NA	NA	NA	NA	NA	NA	NA	NA	NA	NA	NA	NA	NA	NA	NA	NA	NA	NA	NA	NA	NA	NA	NA	NA	NA	NA	NA	NA	NA	NA	NA	NA	NA	NA	NA	NA	NA	NA	NA	NA	NA	NA	NA	NA	NA	NA	NA	NA	NA	NA	-0.00740691	0.0810823	-0.00425075	-0.002684	-0.00033593	-0.000128964	0.0519767	0.000891128	0.00518676	0.00779515	-0.00153855	-0.000239817	-0.00712766	0.00699583	0.00110844	-0.00346228	0.0108867	-0.000309592	0.00132073	0.00399759	0.000402527	-0.0366721	-0.00180623	0.00120903	-0.00143134	-0.00322441	-0.00488808	-0.00489972	-0.00351771	-0.00239804	0.00310859	-0.001444	0.00062978	0.000984552	-0.00100092	-0.0201069	-0.00151858	0.0136649	0.0059329	-0.00503369	0.00296394	-0.00482998	-0.000790845	-0.0216502	0.0015196	0.00971108	-0.00379441	-0.000282039	-0.00127099	-1.13019e-05	-0.00524689	-0.000820248	0.0176345	0.00597779	0.0068052	5.05635e-06	-0.00378737	0.00144928	-0.00120882	0.00129563	-0.00153394	-0.000555852	0.000201351	0.00388499	0.00217171	-0.00341862	0.000994436	0.00192528	-0.00996315	0.0234563	0.00117137	0.0100155	-0.00868148	0.00598198	0.0215049	0.00162834	0.00729263	-0.0163072	-0.000154737	-0.0036065	-0.000983214	0.000642965	-0.00655223	-0.0178011	0.000986606	-0.000899445	0.000329625	-0.0013257	0.00459824	0.00358497	-0.00992155	0.0133001	-0.0120371	-0.0284107	0.00406309	-0.00015687	0.00691026	-0.0021151	-0.00700498	0.00166478	-0.00781818	-0.000745316	0.00323356	5.32154e-06	-0.019284	-0.000342161	0.00293911	0.00809704	0.000982092	-0.000239675	0.00318026	-0.0146853	-0.00267678	-0.00352482	0.00369356	0.000405605	-0.00899068	0.000768707	-0.0125477	-0.0144373	0.00172937	0.00491324	0.00392972	-0.00578912	0.00748445	0.000147786	-0.000376681	-0.00125197	0.000178981	-0.00195606	0.00107054	-0.000739534	0.00210385	-0.0011817	-0.00249131	-0.00393208	0.00187321	0.00920662	0.00321061	-0.105257	-0.00134065	0.00202124	0.000281507	0.000261136	-0.015024	-0.00130053	0.00617135	-0.000563957	-0.00130423	-0.00190741	-0.00183902	-0.00101167	-0.00698529	-0.0026951	-0.00422411	-0.0262283	0.00154573	-0.00349944	0.00706198	-0.00089545	-0.00499877	-0.00328762	-0.000113991	-0.00327404	0.00106668	-0.000338205	-0.00383524	-0.00452759	-0.00527571	0.0195849	-0.000605555	0.0154729	0.00274212	-0.0937784	-0.000392744	-0.00146118	-0.00996521	-0.00214696	0.00166941	5.87836e-05	-8.10788e-05	-0.002151	-0.00184094	-0.00475218	0.00200817	0.00235672	0.00179121	0.00357339	-0.00918361	0.0221604	-0.0284024	-0.00104173	0.00177367	-0.0158842	-0.00101961	-0.0156691	-0.00758345	-0.00222489	0.0191321	0.00161064	-0.000798001	-0.00373178	0.000560999	-0.0196485	0.000996767	-0.00241202	0.00544621	0.0375948	-0.00258698	-0.0003735	-0.0118184	0.0010742	-0.00987327	-0.00162353	0.00596781	0.000558301	0.00108829	-0.000101985	-0.000819979	-0.0126318	-5.02236e-05	0.000620196	-0.00101519	-0.000241448	-0.00403751	-0.00548295	-0.000244203	-0.0170582	-0.0163051	-0.00511766	-0.00470547	4.63819e-06	0	-0.000582845	2.87661e-06	0.00338019	0.000282212	2.23663e-05	-0.000113573	-0.0124339	-2.8777e-06	-5.38229e-05	0	-8.72684e-05	9.56787e-07	-0.000312461	3.27798e-06	3.87894e-06	1.18022e-05	-3.09852e-06	0.000269458	0.000607144	0	3.39384e-05	0	0.00051273	-0.00124306	-9.25055e-05	5.05923e-05	0.000125829	9.36867e-06	0	5.53256e-05	5.65513e-05	0.000185369	0.000176321	0.000134873	-7.61364e-06	3.04188e-05	0.0175932	-2.34265e-05	0.00478068	0.000257112	0	-0.00031161	-2.10266e-05	0.000192135	-0.00327819	5.80941e-06	0	4.02347e-06	3.61549e-05	0.0049845	0.00047603	-0.000264238	-0.000296789	0.000416038	-5.52142e-05	-0.000525315	0.00106796	-0.0703777	7.70124e-06	0.00114939	-0.000308342	0	-0.000186425	0.00214497	0.00742587	-1.86717e-05	-0.0464033	0.000459503	0	-0.000285347	-0.000542596	0.00621796	0.00567079	0.000136948	0.00460001	1.86968e-05	-0.000628377	0.00198968	0.00018475	-6.3407e-05	0.00109364	9.44217e-05	5.60191e-05	0.00017202	1.30428e-05	0	4.4982e-05	0.000728995	5.91297e-05	0	6.64519e-05	0.000397682	0.00134161	0	0.00252717	0.00185984	0.00133704	0	-0.00025723	0.00026161	-0.000345395	1.20988e-05	-0.000397853	-0.000160752	-8.26409e-05	0	0.00926311	-0.000373324	0	0	4.17956e-05	-5.18433e-05	0	8.11689e-06	4.40916e-06	0	4.24415e-05	-0.000325567	5.73691e-05	0	0	0	-0.000449469	0	2.33649e-05	2.46849e-05	1.22308e-05	0	4.45176e-05	0	0.000150249	5.60246e-05	0	0.000302997	0	-0.000751821	-1.63206e-05	5.72456e-05	-1.57676e-05	0	0.0131727	0	-0.000182113	0.000856897	0.000468777	-0.00108417	1.55664e-05	0.00181425	1.59404e-06	0	-7.46383e-06	7.6421e-05	-0.000142029	2.0339e-05	0.000906748	-0.00295716	3.465e-05	-2.59539e-05	9.92894e-06	0.0022072	0.000236935	0.000201188	3.92133e-05	0.000392944	5.00412e-06	0	3.35612e-05	3.0846e-05	0.0049957	0.00190023	0.000178522	0.000260118	0.00285123	-6.44756e-06	0.00031349	0.000290251	0.000164743	-7.31936e-05	4.67643e-05	5.95755e-06	0.000237068	0	0.00671376	-0.00010109	0.00293521	0	0.00103559	0.000187938	-2.35687e-05	-0.0004839	0.000316662	3.96353e-05	0.000651723	0.000183929	1.52593e-05	0.000108843	1.22693e-05	-0.000350486	0.000190693	0.00191027	0	0	0.000898632	-0.00439595	4.3863e-05	-0.00878774	0.000108694	0	1.9697e-05	-0.000840885	0	-0.000103196	1.93026e-05	0.000184461	9.03486e-05	-0.000373918	-0.00405358	-0.000483813	0	-6.38905e-05	0	3.00282e-05	-0.000318871	0.000132813	3.50875e-06	-9.48293e-05	0.000376385	0.000658048	6.76715e-06	0	1.66466e-05	0.000176692	-2.34311e-05	8.096e-06	7.32048e-05	1.24261e-05	9.96006e-06	-0.000142488	-9.21407e-05	0.000948487	-0.00142332	0	-0.000193469	-6.64782e-06	0	0	0	0.0467436	1.88963e-06	0.00183401	-0.000225124	1.71191e-06	6.7287e-05	9.3448e-05	-0.00016507	-0.000298155	5.63516e-05	-1.37773e-05	0	0.000833993	-0.000221857	-8.76995e-05	0.000481423	0.000695275	5.55327e-05	0	0.0017689	1.49211e-05	4.5279e-06	2.8508e-05	0	-9.0998e-05	0	0.000486488	-0.000209659	7.20045e-06	5.16098e-05	-4.96427e-05	0	-0.000182286	0.000618328	-1.18923e-05	0	-0.0018737	2.67834e-06	0	0.000205573	-0.00208774	-6.97136e-05	0.000170587	1.62786e-05	4.03951e-05	-0.000236446	-5.28288e-06	1.78813e-06	-0.011623	-0.0181904	-2.9985e-06	-3.13258e-05	0	0	-0.000718158	-1.05696e-05	2.07322e-05	-7.94042e-05	-0.00286143	0	0	0.000141764	5.68535e-05	3.66381e-05	-0.00163197	-6.10393e-05	3.91909e-06	5.89634e-06	0	0	7.11458e-05	0	0.000242018	-4.80045e-06	-9.50279e-05	6.38961e-05	-0.000264746	3.82883e-05	0.00125454	0	-3.66253e-05	-0.000221853	0.000105121	-0.0010717	9.67908e-06	0.00012102	0.000187791	-6.51671e-06	-0.000771228	0	-1.67263e-05	-0.000569982	-3.33295e-05	0	8.39189e-05	-0.0003108	-0.00290992	-8.09285e-06	-0.000202967	-0.000658368	-0.000119802	0.000218433	0.00366047	7.52638e-05	0.00104916	0.00279434	0	-0.000657109	-7.65353e-05	0.000140894	-0.00149028	-0.000528176	-0.000115483	-1.73765e-05	0.00047763	0.00245014	5.51059e-05	-3.17431e-05	1.12451e-05	0.000107833	1.14602e-06	0	-8.10447e-05	1.59784e-05	0.000390469	-0.0115099	-2.28584e-05	0.00461037	0.00199726	0.000276645	0.000210615	-9.76126e-05	5.87899e-05	0	4.92504e-05	0	0	-0.000125471	-0.00030141	2.88458e-05	0.000150135	0.000157137	-0.00032994	-3.22175e-05	0.00034558	0	4.18507e-05	3.91039e-05	-0.000905799	-0.000997573	-0.00209477	-0.000678358	0	0.00555779	-0.00130459	0.0037709	0.00122149	0	0.000708116	2.91635e-05	-1.68486e-05	3.24976e-05	0.00137933	2.40141e-05	0	7.63455e-05	0	1.4891e-05	-0.000725654	-8.22083e-05	7.38234e-05	-9.02019e-05	2.66989e-05	0.000207874	2.48436e-06	0.000501671	-1.70298e-05	8.39524e-05	-0.000267435	0.000400307	0	-0.000136877	-3.57881e-06	7.21189e-06	-0.000665858	-0.00189525	0.000225501	0	0	0.00110844	3.30005e-05	2.50291e-05	0.000122939	6.65496e-05	-0.00452157	5.08516e-06	0	1.15582e-05	2.12683e-06	0	-0.000264024	-0.000202467	0	0	3.81144e-05	-0.000113655	-4.91334e-05	1.91691e-05	0	-0.0023772	-4.66781e-05	0	4.40224e-05	0.000126951	-5.4791e-05	7.18474e-05	7.34671e-05	-0.00182889	0	0	0.00501932	-9.75378e-06	0.000266493	9.28869e-06	5.80665e-05	0	0.00128831	0.0001341	-5.87948e-05	3.26065e-05	0.00039548	0.000198523	0.000197868	-6.29901e-06	2.97956e-05	0.000268532	0	0.00100727	8.92697e-06	0.00447386	-0.000795614	1.31259e-06	-4.50039e-05	0.000287634	-0.0174315	-1.28515e-05	0.000460375	3.42807e-05	-7.49349e-05	-0.000281192	1.89249e-06	0.000294502	-0.000138024	-0.000213364	-5.7227e-06	4.50376e-06	-0.00178582	0	0.000477813	-0.000289225	-0.000353887	0.000589416	-4.43399e-06	-8.06075e-07	0	0.000440741	0	-0.000583055	0	4.19542e-05	0.000107141	-0.000258628	0	-0.000799178	-6.79758e-05	-0.000144728	-5.2102e-06	0.000107588	3.4652e-05	-2.83402e-05	-0.000703748	0	1.09292e-05	-1.47671e-05	0.00201998	1.95514e-05	0.000357565	3.49469e-05	-8.04415e-06	-0.00103066	-3.53627e-05	0.015856	0	0.000104254	0	0.000123844	0	1.25715e-05	-0.00018274	-0.00628161	5.51258e-05	-7.84521e-06	0.00037926	1.24147e-05	1.6973e-06	6.34625e-06	0	-0.0189185	0	1.19588e-05	-0.000444353	9.85676e-05	-0.000112287	9.92421e-06	9.64119e-06	1.68982e-06	-0.000162664	-0.001461	0	0.00254609	7.25107e-05	0	-1.2115e-05	0.00016852	-0.00416534	0	-0.000171777	0.000195811	1.34944e-05	6.90366e-06	-0.000152383	0	0.00102385	0.000631146	4.23075e-05	-0.000140891	0	0	0	0.000295649	-0.00249145	0	-0.000129874	0.000772256	6.64418e-05	-0.00173389	0	0.000251577	-0.000114423	0	-0.000474337	6.01696e-05	0.00106103	-0.000153298	0.000154892	0.000700113	-0.00126166	1.22423e-05	-0.000311558	0.000951768	0	0.000986119	-0.000174108	0.000406486	0.000261884	1.7784e-05	0.00311653	5.76508e-06	0.000103886	9.78053e-05	0.000668443	-0.0301722	-1.43661e-05	-1.8325e-05	1.75392e-05	0	0.000306074	0.00137388	-9.86041e-05	-0.000196556	0	0.00298091	0	0.0194758	-0.00177334	0.0001336	-0.00221029	0	-0.000767712	0.000282727	0	4.22944e-05	-3.1386e-05	-0.00834229	-0.000474998	0.000202606	3.2071e-05	-0.0056543	1.49971e-05	-0.00621612	0	0.000420224	0	-0.000300824	4.71175e-05	4.11646e-05	-0.000329614	5.18588e-05	5.03616e-05	-0.000222127	0	6.0621e-05	-0.00128382	0.000201055	0.000395485	0	-0.000168697	0.00142524	-0.000608611	0	2.48155e-05	0.000187647	7.45342e-05	0	0.000453596	-0.0100296	-6.81749e-05	0.000149827	9.54872e-05	0	-0.000534111	4.47694e-05	2.27969e-06	0.000870274	0.000228027	0.000101921	0.00699977	0.000617629	0.000964042	0.000170806	-0.00212274	-0.00295911	-0.000236089	0	0	0	-6.9125e-07	0	0	0	0	-0.000305423	-0.00671991	-0.000138184	0	0.0266129	0.00106214	-1.22178e-05	0.00222223	0	-0.0170264	0.00121763	0.0135712	-0.0010279	0	-0.00309561	0	0	-4.52644e-05	-0.00163168	-0.00150773	-6.10653e-05	0.034296	0.00110247	-0.0270479	0	0	-1.52556e-05	0	0	-0.00463712	-0.00348636	0.00973725	0.00091314	-4.18333e-05	-0.0149285	-0.00130177	-9.10025e-07	0.00279238	0.00673982
x10MCx1555	-0.0022601	-0.00472998	-0.00207284	-0.000465388	0.233284	0.00398976	-0.00705591	-0.00503393	0.000564863	0.000177521	-0.000414885	-0.000975579	0.000178097	0.0026867	-0.00318214	-0.000458981	0.00198746	0.00277541	0.00429528	0.00244197	-0.00154156	-0.00571303	-0.00314521	0.00322324	-0.00928963	0.00147841	-0.00434659	0.00101806	-0.000852215	-0.00353098	0.00111466	0.0170962	0.00386112	-0.00250339	0.00128305	0.00679048	-0.00535527	-0.0163268	-0.00245288	-0.00441691	0.00289981	-0.00104266	0.00104904	0.00221292	-0.00504057	0.00198995	-0.00098473	0.00164177	0.0249659	-0.0215699	-0.012256	0.00035683	0.00102778	0.00162436	0	0	0.000299655	-0.00309847	0	0	-0.035037	0.00640479	-0.0034191	-0.00437516	-0.0128148	-0.00391255	0.0287566	-0.00118318	-0.0484543	0.0154337	-0.00110841	0.00316806	0.00176752	0.0217939	-0.000500902	0.00484192	-0.0566178	0.0116263	0.0172802	-0.0142502	0	-0.0269487	-0.000939156	-0.0179224	-0.000878597	5.9173e-05	-0.00417532	0.00248499	0.0010166	0.000878426	0.000437941	-0.0180768	0.00839229	0.044989	0.000721699	0.00450442	0.000141954	0.00462649	-0.00145354	0.0353169	-0.0330379	0.000332033	0.000153707	0.00346483	-0.00221061	-0.00193844	-0.00962913	-0.000165993	0.000460613	0.000157617	-0.0305885	-0.0056665	0.000758902	0.00226274	0.0662375	-0.00303306	-0.000550793	-0.0453229	0	0.00104062	0	0	0	0	0	-0.000602954	0	3.52914e-05	0	0	0.000567787	0	0	0	0	0	0	0	0	0	0	0	0	0	0	0	0	0	0	0	0	0	0.0102	-3.79228e-05	-8.88529e-06	0.00750735	0	0	0	0.000245059	3.45151e-05	0	0	0	0	0	3.78212e-06	0.000100853	0.001087	0.00316387	0.00197354	0.000483519	-0.00997344	-0.00217964	-0.000171522	-0.000289859	-0.000407788	0.000301361	0	0.00123623	0	0	0	0.00229547	0.00426982	-0.000347452	-0.0129022	0.0540707	-8.79776e-05	-6.9212e-05	-0.00959775	-0.0169633	0	-0.000233287	-0.00208181	-0.000886193	-5.64029e-05	0.000258326	0	1.8564e-06	-0.00313319	-0.0049863	0.223864	-0.00840985	-7.54906e-05	0	0	6.05152e-05	0	0	-1.50948e-05	-0.00598777	-0.00100162	0	1.44848e-05	1.80267e-06	0.00175304	-0.000747974	0	0	0	0.000363933	-0.00639462	-0.0321058	0.0155282	0	0	0	-0.000265039	-8.09631e-05	0	0	0	0	-0.00325268	0.00415599	-0.00108937	2.79419e-06	0.000939541	-0.0292922	0	-0.00106868	0.00266175	-4.77631e-05	0.0163151	6.07145e-05	0.00242703	0.00155128	-0.00038569	0.00487356	-0.00130747	0.00257827	-0.0248696	-0.00327934	0	0.00012493	0.000152252	-0.0101205	-0.00138829	-0.000635068	-0.00026672	0.000276011	-6.31027e-05	0.0049534	-0.00031266	0.000364906	-0.00030895	9.78345e-05	0.00817143	0.00231772	-0.00722693	-0.00155754	0.000385307	-0.00480309	0.000188353	-0.0339544	-0.000359036	-0.000693311	0.0171338	0.00926013	-0.000144602	0.00158085	0.00150017	0.000151697	0.00328509	0.00287669	0.00154798	0.00052315	-0.0104757	0.00128802	-0.00104266	-0.00246565	0.00420269	-0.00137466	0.00182148	-0.000376983	0.0101878	0.0032632	0.00315629	-0.000208824	0.00189162	-0.00106449	-0.00016815	-0.00021858	-0.00997135	-0.00133475	0.000117386	0.00123838	0.00501297	-0.00550245	-0.00146436	4.79068e-05	0.000159483	-0.000632882	0.00191163	0.000401763	-0.00109653	-3.69104e-05	9.48809e-05	0.000445293	-0.0020375	-0.00100352	-0.00104258	-0.00039635	0.0059858	0.00162691	-0.0453067	0.0104965	-0.00171494	0.00467918	0.002104	-0.000106232	-0.00147403	-0.00247429	0.00019371	0.00480263	-7.11769e-05	0.000925304	-0.000407459	0.000723025	0.000191946	0.00177734	0.00105725	0.00376698	-0.00821464	-0.000581821	0	0	0.000422954	0.000110066	-0.0010709	0.0836195	-0.00478046	0.00852318	0.000103121	0.000115541	0.0123118	0.000408369	0.00232508	0.00180538	0.000116331	0.000470805	0.000418782	0.00513383	0.0035073	-0.00239826	-0.000506515	0.00111863	5.83643e-06	0.00404758	0.00320478	-0.122109	0.0045076	0.00333812	-0.00202505	0.000833359	-0.00273001	0.000280766	-0.00250993	-0.000400609	0.00183969	8.31397e-05	-0.00107502	-0.000916868	0.00212225	0.00345783	-0.000526252	0.00409864	0.00630871	0.00413336	0.00231665	-0.00133706	0.000542467	-0.00150866	0.000859427	0.0375877	-0.00376796	-0.00125167	-0.00179889	0.000807022	-0.00020347	0.00120569	0.0128479	0.000601364	-0.00154961	4.15048e-06	0.00206107	0.000365477	-0.000726289	0.00183408	-3.39692e-05	-0.000164886	-0.000265242	0.00172874	-0.000637689	-0.00557558	0.00151598	-0.0139158	0.00158327	0.0322343	-0.000602299	0.00888431	0.0033399	-0.00371551	0.0172642	0.000572266	0.00668388	0.00142356	0.000991567	-0.00028612	-0.000292148	0.00160445	-0.0111084	0.00322507	-0.00610226	7.20496e-05	0.000239319	-0.00132435	0.00245114	0.00713723	-0.00330443	-0.017052	0.0059908	0.0214011	-0.00013417	-0.00554935	0.00635874	-0.00180036	-0.000436956	0.00100442	0.00141649	-0.000610178	-0.00216469	0	0.00143439	0.000782807	0.000444848	0.00815385	0.000571574	0.00142532	0.00267295	0.00348742	0.000413841	-0.00464128	0.00141539	0.00100316	-0.00725648	-0.000268621	7.97868e-06	0.00103447	0.00415916	-0.00447877	0.00565188	0.00239608	-0.000819752	0.00494691	-0.000574256	-0.000766586	-0.00169654	-0.00224278	0.000381084	-7.8491e-05	-0.000741645	-7.6936e-05	-0.000806728	-0.000591988	-0.000756418	0.0310729	-0.00476764	0.0787574	0.000433578	0.00136866	0.00169852	-0.00155545	-0.0187037	-0.000230461	-0.0110447	0.000504183	-0.00159998	-0.000552963	2.33598e-06	0.000509147	0.000332102	0.00148068	0.0129809	-0.004203	0.00046606	-0.00148702	-0.00930664	0.00130074	-0.00452354	0.0013545	-0.000136193	0.000599106	-0.00126158	0.00585967	0.00285136	0.000933705	0.0013198	-0.00191811	-0.00231957	0.00362601	0.00162861	0.0983874	-0.00035146	-0.00166483	-0.00185008	0.00166729	-0.00580942	-0.00368375	4.56718e-05	-0.000277303	0.000800147	-0.00154471	-0.00227215	-0.00641805	-0.000122584	0.00233906	0.00871968	-0.00336372	0.0195124	0.000301277	0.00047739	0.005593	0.00404466	0.00155792	-0.00425037	-0.00126683	0.0410738	0.000711337	0.00314636	0.00198538	0.000254753	0.0107504	0.000202738	-0.000911941	0.00315035	0.0746708	0.00222224	-0.00200982	0.00696179	0.000197785	-0.00222682	0.000760268	0.00555944	0.00068101	0.00107186	-0.012596	-0.00032508	0.00413627	-0.000576911	-0.00424155	-0.000524939	-0.000239044	-0.000727364	-0.00727528	-0.000184539	0.0451442	0.00658319	0.00311666	0.00243888	-7.22159e-05	0.000264643	0.000253269	0	0.00208829	-9.69556e-05	4.58258e-05	-8.15847e-05	0.00256147	0	-0.000202745	2.22007e-05	3.27645e-05	5.64245e-06	0.000558015	4.14492e-06	1.78128e-06	3.68971e-05	-1.20241e-05	-0.00344096	-1.06098e-05	0	5.43815e-06	6.39378e-07	0.000211885	-0.000110228	0.001179	0	-0.00101347	0	0	-0.000128853	7.00947e-05	0.000211889	-0.00511678	0.00034075	9.36597e-06	1.92593e-05	0.0190148	-0.000315271	0.00442308	4.78405e-06	-1.30414e-05	0.000933482	1.47745e-06	0.000272238	0.00235071	-1.37733e-05	-2.41845e-05	-1.45866e-05	-1.56757e-05	-0.000328966	0.000217338	-0.000485872	0.000181226	-0.00012874	0	0.00104444	-0.00198385	-0.0424185	-0.00028918	-0.105258	-0.00026008	0	-0.000191145	-0.00176813	0.00670088	0	0.00722102	-0.000671425	0	-0.000250658	-0.00231269	-0.00816008	0.00725419	9.6362e-05	-0.000979227	0.000125236	0.000210625	-0.0043407	7.91637e-05	0.000135947	0.000685726	0.000174402	0.000103148	-1.25553e-05	1.37815e-05	0	0	0.00128634	9.42477e-05	0	0.000122184	0.000291463	0.000749634	0	0.000660202	-0.00684617	-0.000527446	0	-1.02708e-05	-0.00102936	-0.000115706	6.10267e-06	-0.000192237	0.000327863	0	0	-0.0232055	-1.58523e-05	0	0	7.83312e-06	-0.000162318	1.2625e-05	6.44534e-06	0	9.1371e-06	7.08521e-05	0.00020487	7.36266e-06	0	0	1.98724e-06	-0.000710333	0	0.000160986	3.76668e-05	-1.50388e-06	0	-4.57498e-05	0	-0.000238831	0	0	0	0	-0.000785018	0	2.23358e-05	-2.47394e-05	0	0.00852665	6.94706e-06	-0.0012192	0.00312236	0.000222132	-0.00217135	3.33728e-05	-0.00257381	1.59404e-06	0	0	-8.23787e-05	0	-6.3638e-05	0.000396989	0.00280905	-7.84428e-06	-2.59539e-05	-0.000121881	0.00223566	-0.000116097	0.00013778	-0.000401865	0.00277486	8.68762e-06	0	5.68381e-06	3.20179e-05	0.00392774	-0.00101045	-0.00137534	6.4692e-05	0.00195503	-4.35124e-05	0.000151984	0.0002028	0	2.31142e-05	-3.50317e-05	0	-0.00106009	4.59792e-05	0.00223499	-0.000123289	-0.000368612	0	0.00126835	6.31545e-05	-2.20803e-05	0.000134941	0.000372643	3.78728e-05	0.000120779	8.737e-05	-0.000956457	-8.20646e-05	1.7513e-05	-0.000188249	9.22664e-05	0.00175608	0	1.82894e-05	0.000179472	-0.00910203	0	0.00300965	-4.34061e-05	0	3.13139e-05	0.000147728	0	0	1.76998e-06	-0.00119151	6.44514e-05	-0.000538191	0.00276223	2.45061e-05	0	5.56265e-05	1.61159e-06	3.91236e-05	-0.000563252	-1.77736e-05	0	-3.97054e-05	-0.000198222	-0.000210532	-9.17831e-06	0	0	-0.000149529	5.86741e-07	0	-0.000569782	-7.11266e-06	0	7.24165e-05	2.31111e-06	0.000679395	-0.00153443	-5.32148e-05	5.0262e-05	4.59048e-06	0	0	0	0.0210787	0	-0.0140159	8.79548e-06	1.47492e-06	0	-2.88434e-05	-0.000102914	2.24592e-05	0	-1.37773e-05	0	0.000574151	6.74209e-05	-0.000468543	7.8161e-05	1.12202e-05	6.23165e-06	0	0.000671125	0	7.26528e-06	-5.95117e-05	0	-0.000118647	-4.48855e-05	0.000378945	6.04889e-05	4.48665e-05	2.66866e-06	-0.000195176	1.14855e-05	2.60459e-05	0.000624846	-4.98214e-05	-5.30403e-06	-0.00252439	0	1.37543e-05	-1.36865e-05	-0.000609533	0.000111434	2.87226e-05	0	1.06245e-05	-0.00076171	0	1.45546e-06	-0.0169617	-0.0227673	1.9444e-05	-1.06508e-05	0	0	0.000696308	0.000240381	-1.02302e-05	-0.000166635	0.000933884	0	0	0.00011216	2.24355e-05	1.67317e-05	-0.00228281	-2.64799e-05	-6.92049e-05	-2.60192e-05	0	0	-7.01126e-06	0	-0.000780698	0	-9.02141e-05	2.56548e-05	0.000103742	3.1455e-05	0.000178715	0	4.92619e-05	6.14718e-05	-0.000106704	0.000248147	2.73583e-05	-2.23746e-05	9.61549e-05	0	0.000292893	0	-0.000192532	9.74315e-05	-7.98756e-06	0	-7.58895e-05	0	0.000813076	-0.000174261	1.79949e-05	-0.00102048	7.77106e-05	-0.00594442	-0.0010407	-0.000103115	-0.00353332	0.003407	3.82292e-05	0.00282677	0.000132597	0.00012872	0.000255604	0.00227334	0.0014463	-4.13779e-06	0.000500501	0.00130924	-0.000514615	-7.30419e-05	-5.73797e-05	0.000118943	0	0	-5.10512e-05	7.70297e-06	-1.57846e-05	-0.0107706	5.4991e-06	-0.00322507	-0.00374331	-0.00055096	-0.000207407	5.1464e-05	1.39219e-05	0	-4.00704e-05	0	8.29562e-06	-8.15064e-05	-0.000381496	-4.60194e-05	7.39996e-05	0.000161262	0.00071788	-2.26279e-05	-0.00363545	0	8.05821e-05	7.07438e-05	-0.00109213	-0.00244198	-0.0024523	-0.000889875	0	0.00794136	0.000718633	0.00296134	0.000164098	0	-0.000706369	-5.12807e-05	-0.00010557	0	-0.000309142	-1.24545e-05	0	-3.67851e-05	0	3.43713e-05	-0.000579635	-6.64282e-06	-8.79742e-06	-0.000252605	-4.97006e-05	1.72846e-05	5.22989e-06	-0.000223944	-5.86625e-05	0.000547562	9.23446e-05	5.75875e-05	-0.000139213	-0.00254456	-3.45894e-06	3.59826e-05	-0.000507854	-0.000273179	-0.000396752	0	0	0.000174151	3.46664e-05	5.48784e-06	5.67781e-05	0	0.00205402	0	0	1.81559e-06	0	0	-0.000371072	0.00131225	0	-0.000498891	-1.23679e-05	-3.64479e-05	0.000657511	-1.64051e-05	-0.000298703	-0.000492091	-7.94853e-05	0	0.000292006	1.55035e-05	0	-0.000155518	0.000234786	0.00140661	2.89625e-06	0	0.000891107	1.97561e-05	-0.00154731	-0.000622921	0	-0.000150869	0.0019267	-0.00038537	0	0	0.00106817	1.75545e-06	3.8558e-05	1.35892e-05	4.45688e-06	2.11723e-05	8.59073e-06	-0.000866644	2.2302e-05	0.00356313	-0.00159566	1.26237e-05	0.000236368	1.31147e-05	-0.0250128	0	0.00065718	-1.17167e-05	-0.000104931	0.00013751	5.08439e-06	5.24834e-06	7.8297e-05	5.03289e-05	0	0	0.000774342	0	0.00038981	-1.37683e-05	-0.000394878	-0.030686	-5.74556e-05	1.23351e-05	5.5465e-05	2.3414e-05	0	-0.000299456	0	2.9881e-05	-2.49338e-05	-0.000238172	0	0.000548593	1.2858e-05	1.95914e-05	0	-0.000435274	7.64669e-05	-5.65242e-05	0.000556371	0	0	-9.92721e-07	0.000189346	0	0.000104908	-0.00294355	8.86906e-05	0.000183657	-0.000198327	-0.00311609	0	6.07138e-05	0	-0.000642881	0	5.04425e-05	-0.000119231	-0.00802975	7.09919e-05	0	4.35751e-05	2.39116e-05	0	1.64283e-05	-5.50553e-05	-0.0780565	0	0	-0.000177724	3.25904e-05	0.000105914	8.71812e-06	3.62155e-05	0	-0.000260614	0.00944761	-5.3819e-06	0.00182914	2.14476e-05	0	0	4.76927e-05	0.000452909	-1.48499e-05	1.54059e-05	0.000139693	0	0	0.0001619	-4.4316e-05	0.000704306	0.000386271	-0.000655421	6.54088e-05	-1.85451e-05	2.85721e-06	1.60823e-06	0.000164415	-0.0049395	0	-0.00631545	-1.99571e-05	4.081e-05	0.000311285	0	0.000318706	0.000119149	0	0.00017479	-0.000379246	0.000133666	-0.000327605	8.32184e-05	-0.00337157	6.69469e-05	4.30457e-05	-6.23375e-05	0.000250773	-1.35389e-05	0.000624798	-0.000143093	0.000150949	-0.000117023	2.10156e-05	0.000955082	0	-3.2014e-05	-2.82627e-05	0.000376743	0.00648945	1.12851e-05	-4.70393e-05	9.75157e-06	0	0.000326671	6.63379e-05	4.77487e-05	0.00012114	0	-0.00119759	0	0.0143277	8.08038e-05	-0.000884514	0.000800787	1.86921e-06	8.44782e-05	-0.000141189	1.78695e-06	-1.76203e-05	-0.000521166	-0.00862029	-0.000675883	0	2.82255e-05	0.00159033	9.99211e-06	0.000728655	0	0.000265693	0	2.28418e-06	1.67139e-05	-0.00074017	-7.31527e-05	6.31015e-05	-9.24191e-06	0.000170832	0	-3.28997e-05	-0.000330627	0.00018283	5.46447e-05	0	-0.000557422	0.00150498	6.72166e-05	-3.73004e-06	3.36801e-06	-4.78953e-06	3.68201e-06	-5.16629e-05	0.000346663	0.00279545	0.000158972	-5.31753e-05	0.000149613	6.65703e-06	-0.000421613	-0.000223072	1.05494e-05	0.00155216	0.000211066	0.000150765	0.00569916	4.17763e-05	0.00119512	1.78453e-05	-0.00179908	-0.00875038	0.000769018	0	0	0	0	0	0	0	0	6.41305e-05	0.0554026	0.00160587	0	-0.00345077	-0.0480356	0.0010286	0.00286014	0	-0.0158183	0.000861945	-0.026421	0.00433215	0	0.00124105	0	-1.42283e-05	-6.16033e-05	-0.00217657	-0.00516357	-0.000165009	-0.00331629	0.00144596	0.049461	0	0	0.00014528	0	0	-0.00363725	0.028894	0.00413861	0.00110327	0	0.0326873	0.00195024	0	-0.00319962	0.00620402
x10MCx1802	0.00355627	-0.00761727	-0.00102436	-0.000251102	-0.555695	-0.0122533	-0.0158669	0.00121534	-0.00520913	-0.00299233	-0.0130934	-0.00293733	-0.0143837	0.00347619	-0.00562263	-0.00056438	-0.000129998	-0.000550128	0.0154054	-0.00378663	0.0118008	-0.0323097	-0.0163074	-0.00507973	-0.0111132	0.000904026	-0.027566	0.00147303	0.00100905	-0.00521723	-0.000134801	0.0225434	0.00710271	-0.00873032	-0.00569041	0.00898936	0.0332221	0.0111365	-0.00615991	0.0101733	-0.00360113	0.0282191	-0.000829379	-0.00724081	-0.0143239	-0.00336363	0.000657838	0.00723704	-0.031106	-0.0147642	-0.0628279	-0.00254278	0.00194578	0.0083964	0	0	9.59836e-05	-0.00441454	0	0	0.000787067	0.0192991	-0.00197603	0.0125074	0.00228169	-0.00369827	-0.000504838	-0.00353746	0.00916812	-0.0079638	-0.00013747	-0.0135643	-0.0018032	-0.013248	-0.0137249	-0.0418439	0.0554149	-0.0130574	0.00438065	-0.00881563	0	0.00189472	-0.00137722	-0.00571919	-3.13827e-06	1.39789e-05	-0.00188154	0.00234032	0.00172385	0.0032019	0.000386724	0.00891109	-0.0112819	0.0235413	0.000387758	0.0167494	-5.69586e-05	0.00208637	0.0147029	0.0234418	NA	NA	NA	NA	NA	NA	NA	NA	NA	NA	NA	NA	NA	NA	NA	NA	NA	NA	NA	NA	NA	NA	NA	NA	NA	NA	NA	NA	NA	NA	NA	NA	NA	NA	NA	NA	NA	NA	NA	NA	NA	NA	NA	NA	NA	NA	NA	NA	NA	NA	NA	NA	NA	NA	NA	NA	NA	NA	NA	NA	NA	NA	NA	NA	NA	NA	NA	NA	NA	NA	NA	NA	NA	NA	NA	NA	NA	NA	0	0.00119788	0	0	0	0.031835	0.00613391	0.00629293	-0.00896257	-0.0314062	-0.000101489	0.00146236	-0.0101596	-0.0184351	0	3.37448e-05	-0.000428043	-0.000929494	1.96629e-05	0.000275443	0	-3.42142e-06	-0.00187554	-0.005152	-0.010091	-0.0131986	-6.929e-05	0	0	0.00012211	0	0	-1.79116e-05	0.105092	-0.000555285	0	1.46675e-05	0	0.00200626	0.00232921	0	0	0	0.00643335	-0.00362957	-0.0163798	-0.00766716	0	0	0	-0.000749642	-0.000198559	0	0	1.36049e-05	0	0.00813008	-0.000324832	-0.00069449	1.54047e-05	0.000856044	-0.0143797	1.56595e-06	-0.00202164	-0.00392047	-9.26774e-05	NA	NA	NA	NA	NA	NA	NA	NA	NA	NA	NA	NA	NA	NA	NA	NA	NA	NA	NA	NA	NA	NA	NA	NA	NA	NA	NA	NA	NA	NA	NA	NA	NA	NA	NA	NA	NA	NA	NA	NA	NA	NA	NA	NA	NA	NA	NA	NA	NA	NA	NA	NA	NA	NA	NA	NA	NA	NA	NA	NA	NA	NA	NA	NA	NA	NA	NA	NA	NA	NA	NA	NA	NA	NA	NA	NA	NA	NA	NA	NA	NA	NA	NA	NA	NA	NA	NA	NA	NA	NA	NA	NA	NA	NA	NA	NA	NA	NA	NA	NA	NA	NA	NA	NA	NA	NA	-0.00196401	0.050427	-0.00370622	0.00285032	0.000158876	8.34357e-05	-0.0458142	-0.00653823	-0.0285991	0.00355755	-0.000273652	0.000163247	-0.00102391	-0.00969937	0.00265483	-0.000967833	0.00210934	0.0031298	0.000837438	0.00196599	0.000178573	0.0138406	-0.0029475	-0.0011667	-0.00083724	-0.00221256	0.00284286	0.000655777	-0.00191103	0.000335698	0.00388374	0.000439646	0.00272296	-0.000698319	0.000495091	0.00374166	0.00117665	-0.00384157	-0.0118092	0.000512441	0.00038016	0.00250144	-0.00015614	-0.00355108	-0.00101801	0.0137545	0.00694058	0.000572019	-0.00056009	0.00127639	-0.00138323	0.00141152	0.0139938	-0.00647187	-0.00126684	4.27683e-06	-0.00566918	-0.00300601	0.000485535	-0.00226186	-8.66781e-05	-0.000110881	0.000562793	0.00482094	0.00340524	0.00204966	-0.000217887	-0.000396139	0.000470341	0.0268806	-0.000113766	-0.0116725	-0.00550242	-0.000597161	-0.00298479	0.000710751	0.014631	0.00165954	0.000853744	-0.00933539	0.000172561	-0.000775374	0.00517453	0.00312355	-0.00109123	0.00209882	0.000417865	0.000148643	0.00266065	0.00298121	0.0070436	0.0107825	-0.0134861	0.0300035	-0.00515446	-0.0050877	-0.00515889	-0.00143214	-0.00102577	0.000276583	0.00105085	0.00551009	-0.00149593	5.75575e-06	0.00193616	0.000667721	-0.000192068	-0.0057109	0.00464632	0.00297102	0.00401486	0.00886947	0.000517455	-0.00257999	0.000261991	0.000711468	0.00151348	0.00115877	0.0011953	0.00107025	0.00920042	0.00415448	3.55132e-05	-0.00162179	0.00850469	0.0081956	0.00168739	-0.00230416	-0.00148174	-0.00243495	0.00203219	-0.00223455	-0.00317154	-0.00135437	-0.00238002	-0.00267978	0.00144069	0.0200981	-0.00511766	-0.0028077	-0.000496603	-0.0016336	0.00233215	0.000540849	-0.0265744	-0.000340167	0.00743781	0.00133368	-0.000791699	0.00168037	-0.000305174	0.00119128	-0.00503342	-0.121806	0.0179849	-0.00728942	-0.000127704	-0.00012047	0.00864694	-0.00779452	0.00772852	-0.00188234	-0.00278019	-0.00137679	0.00145277	-0.0154136	-0.00236426	0.00101195	0.00528324	-0.00300165	0.0025525	-0.0068192	-0.00421567	0.099026	0.00137215	0.00115748	-0.00737898	-0.00219896	0.000641802	-0.00191527	0.00683856	0.0021447	0.00121518	-0.00225897	0.00129314	0.00361343	-0.00130356	0.00305144	-0.00827254	-0.00675674	0.000631232	4.45596e-06	-0.000274533	0.00600909	0.00252138	0.0060631	0.00965118	0.00241773	-0.0361447	-0.000179158	0.00545798	-0.00200206	0.000786821	0.0144721	-0.000655153	0.00167336	0.00293689	0.0626265	0.00162114	-0.00564559	-0.0161675	0.000139905	0.000778372	0.00367336	-0.0149219	-0.00277361	-0.00243485	0.00305397	0.00110662	0.00451486	0.00598817	0.000598271	-0.00690555	-0.000796515	-0.00130879	-0.00317356	-0.000528102	-0.0138673	-0.0153797	-0.00220295	0.000749728	0	0	-0.000393993	0	-0.00339513	8.80351e-05	-2.90695e-05	-3.46925e-05	-0.0101445	0	-7.45697e-05	0.000282745	-5.69016e-05	-5.07367e-06	-7.3508e-05	1.227e-05	2.84689e-05	2.28945e-05	-2.48815e-06	2.88211e-05	-1.06098e-05	1.62227e-06	1.65481e-05	8.04118e-06	-5.94704e-05	0.000108378	-0.000140737	7.22144e-06	6.68116e-05	2.73526e-05	0	0	0.000352795	0.000427205	0.000723136	0.000221994	2.01098e-05	0	0.0184846	-0.00017961	0.00504191	1.11778e-06	-2.52186e-05	-6.57061e-05	0	0.000259605	0.00219853	0	-0.000110451	0.000106548	0.000102474	0.00238631	-1.17299e-05	-0.000501925	7.55105e-06	-0.000198524	0	-5.60885e-05	0.000380434	-0.0676093	-2.67917e-05	0.000987483	-0.000300357	0	0.000161482	0.00187002	0.00795723	0.000496812	0.00663256	0.000187833	0	-0.000588639	-0.00398433	0.0027481	0.00643954	9.70838e-05	-0.000801886	-5.96403e-05	-9.8945e-05	0.000463986	0.000121815	-0.000263967	-0.000120973	1.06422e-05	4.14487e-05	-3.95404e-05	6.7657e-05	0	0	0.000821057	-0.000293208	0	3.00477e-05	0.000225651	-0.000999316	-3.67136e-06	-0.00136999	0.0035777	-0.000411493	0	0.000122228	6.93386e-05	-0.000179881	2.94531e-06	-0.000699599	-0.000126183	-2.09499e-05	0	0.00703889	-1.53359e-05	-2.7452e-06	0	0	8.2174e-06	7.84651e-06	0	0	-0.000106617	0.000184985	-2.23171e-05	-3.24885e-05	0	0	9.34633e-06	0.000277547	0	-2.62186e-05	-4.65263e-05	1.27947e-05	0	1.45133e-05	0	0.000143164	0	0	0	0	-0.000549836	0	3.88305e-05	-4.03514e-05	0	0.0101422	2.60773e-05	0.000383757	0.000436351	-0.00155755	0.00519913	5.11176e-05	-0.000332371	0.000136444	0	0	1.79093e-05	0.000114238	0	0.000154717	-0.00746024	7.64323e-06	-0.000192686	0	-0.0178234	1.0932e-06	0.000131807	0	0.00162635	1.3377e-05	0	0.000121495	3.92276e-06	0.0044743	-8.28787e-05	0.000401421	0.000158229	0.00317604	-3.45447e-05	0.000287161	0.000162784	-0.00110874	-4.65625e-05	-5.7467e-05	-3.88332e-05	0.000373236	9.06278e-06	0.00341291	-0.00023937	-0.000170324	0	0.00104171	6.84395e-05	0	0.000161475	0.000238844	-1.85564e-05	0.00021866	-2.80116e-06	5.76262e-05	1.3302e-05	2.31607e-05	0.00122388	0.000356591	0.00261404	0	0	-0.000270235	0.00920973	-5.55225e-05	-0.00960016	-7.90497e-06	0	2.04322e-05	0.000234741	0	0	0	-0.000480103	1.35453e-05	-0.00037938	-0.00759797	6.67232e-05	-3.57379e-06	-6.95498e-06	2.02467e-06	1.91484e-05	-0.000638268	-6.30863e-05	-2.841e-06	0.000252963	-0.000102566	-0.00042486	5.87113e-05	0	0	0.000286034	-1.8283e-06	0	6.66812e-05	-9.08968e-06	0	-0.00104784	1.74439e-05	0.000804539	-0.00168156	-2.81044e-05	1.32862e-05	1.03758e-06	0	2.3272e-06	0	-0.00233532	0	0.0002219	0.000211025	-6.87354e-06	7.90637e-05	1.27677e-05	-0.000104229	0.00015949	0	-1.26691e-05	-1.69652e-05	0.0002912	0.00022863	-0.000381833	-5.76157e-05	0	-7.43648e-06	0	0.000907988	0	1.90545e-05	5.14273e-06	0	1.8156e-05	-1.64581e-06	-0.00155352	-4.63996e-05	3.12866e-05	7.24915e-05	-5.54361e-05	1.28672e-06	4.60201e-05	-0.000683711	7.17692e-06	1.1702e-05	-0.00273973	0	-8.62035e-05	0.000105599	0.000178723	5.87733e-06	0.000129774	3.01508e-06	3.54036e-05	0.000291855	-9.51804e-06	0	-0.0104219	0.0124069	9.92289e-06	-7.16791e-05	0	0	-0.000518312	-4.21921e-05	1.67244e-05	-0.000278479	6.91384e-05	0	0	9.53778e-05	9.78679e-06	1.35457e-06	-0.00203381	0.00010088	7.14455e-05	-0.000224525	-3.23079e-06	0	-7.77019e-06	0	0.000109878	0	-3.24059e-05	8.72279e-05	-0.000314605	-0.000141195	-0.00116207	0	-1.4765e-05	8.26158e-05	0.000103803	0.000345363	2.11989e-06	1.6677e-05	7.42614e-05	-5.97448e-06	8.19624e-05	0	-7.18164e-05	8.71517e-05	-0.000102129	0	-5.04946e-05	4.85709e-06	-0.00160482	-4.83777e-06	6.50531e-05	0.000870567	-1.38131e-06	4.64004e-05	0.00374505	-5.31705e-05	0.00142113	0.00594431	0	0.00183295	-0.0001255	3.88753e-05	0.000444855	-0.000654817	-0.00107777	0	0.000312878	-0.000797709	2.66519e-05	-0.000110889	2.57094e-05	-4.12844e-05	0	0	-8.97221e-05	-0.00198657	0	-0.000154048	1.48192e-05	-0.00218559	0.000361248	2.32272e-05	0.000426421	-8.88285e-05	-1.27615e-05	0	-8.32111e-06	0	-4.88155e-06	-0.000354005	0.000316142	1.56648e-05	0.000251501	0.000391582	-0.000126632	-1.20025e-06	-0.000226228	0	-2.83526e-05	0	-0.00124653	-0.00158165	-0.00222593	-0.000700972	0	0.00841669	0.000329595	0.0023819	-1.79982e-05	0	-0.00118917	0.000106327	0	3.53758e-06	0.000799265	-0.000210631	0	5.48698e-06	0	-3.4533e-05	-0.000634477	-2.35609e-05	0	-0.000175682	0	6.74144e-05	2.73526e-06	-0.00020701	5.47949e-05	0.000119689	-6.2937e-05	-4.39874e-05	0	-0.000931215	-1.65454e-05	2.55905e-06	-0.00112111	0.000471267	5.52863e-05	0	-1.16805e-06	-0.000643843	3.69945e-06	8.06022e-06	0.000153833	-1.64745e-05	0.00143987	-1.10492e-05	0	0	6.93725e-06	0	-0.000220803	-0.00207522	0	0	-3.30985e-05	2.38128e-05	-0.00106273	-4.78481e-06	0.000134954	0.000285798	1.79529e-05	7.21257e-05	-2.11043e-05	-2.27821e-05	0	1.64461e-05	8.06596e-05	0.00118536	0	0	-0.000584557	0	6.06054e-05	4.4106e-05	8.72283e-05	0	0.00102266	1.59926e-05	-8.89878e-06	5.03528e-06	-0.00271014	1.34305e-05	8.76334e-06	0	1.49816e-05	-0.000262729	3.0478e-05	-0.000819359	0	-0.00550132	-0.000882619	7.24181e-06	0.000405956	0.000112535	0.00541373	0	-0.00452928	6.68258e-06	0.000112912	1.35727e-05	1.46486e-06	4.41797e-05	0.000103708	2.02625e-05	-5.7227e-06	2.695e-05	0.00138114	0	2.65675e-05	0	-0.000188617	0.000589285	-0.000528678	1.77889e-05	0.00011215	8.95128e-05	0	-0.000159653	-2.8063e-05	1.32493e-05	-5.31892e-05	-0.000198952	0	0.000177211	1.50167e-05	8.18493e-06	-3.03132e-05	5.1367e-05	0.000142208	-4.83061e-06	-0.00116051	0	0	-2.12915e-06	0.00026356	-1.71527e-05	0.000483691	-0.000135703	-0.000170818	-0.00090645	2.65104e-05	-0.00282028	0	5.56025e-05	0	0.000589621	0	3.12204e-05	4.62792e-05	0.0169991	3.51739e-06	0	-5.10775e-05	-9.87531e-05	0	1.09326e-05	-1.3807e-05	0.00426713	0	8.10029e-06	0.00016738	0.000137612	-3.04061e-05	3.89738e-06	1.15958e-05	1.73019e-06	-2.64405e-05	-0.00183469	1.37443e-06	0.00187716	7.442e-05	0	0	6.91228e-05	0.000852989	0	2.85258e-05	0.00018105	0	0	9.77566e-05	4.19236e-05	-0.00159289	0.000201217	2.2263e-05	-1.95771e-05	0	0	9.90815e-06	5.40961e-05	0.0045385	0	-0.00352659	0.000940429	0.000509234	0.000426638	0	0.00105022	-0.000189474	0	-0.00042953	6.5754e-05	0.000311244	-0.000400015	0.00015248	0.00106897	0.000118991	4.1635e-05	-0.000218899	0.000199012	0	-0.000384974	-8.49595e-05	1.28784e-05	0.000147675	2.84172e-05	0.00185	2.73587e-06	5.23884e-05	-0.00018786	0.000425905	0.00841401	0	0	1.79709e-05	0	0.00045582	-2.63963e-05	6.26523e-05	-0.000141571	0	-0.000889076	0	0.00886093	0.000135138	-0.0015591	-0.00241223	0	9.87204e-06	5.00295e-05	0	-1.23923e-05	-3.54139e-05	0.0211459	-0.000990771	0	-2.20052e-05	0.000663449	3.04612e-06	0.000742509	1.31878e-06	-0.000367667	0	4.20355e-05	1.72045e-05	6.50303e-06	-1.53795e-05	0.000121008	-1.90543e-06	0.00029117	0	4.36608e-05	-0.00180785	7.17647e-05	-0.000738727	0	0.000348334	-0.000748754	6.95231e-05	0	4.44823e-05	0.000293181	1.613e-06	0	0.000325724	0.00257782	7.37759e-05	0.000137571	0.000138405	8.66912e-06	0.00176658	-0.00030812	-2.57172e-05	0.00109042	0.000334546	1.21884e-05	0.00610583	3.73361e-05	0.00101092	-5.16778e-05	-0.00409609	0.00185624	-0.000572486	0	0	0	0	0	0	0	0	-6.22296e-05	-0.00791205	-0.000273676	0	-0.00910007	0.00129987	-4.87137e-05	0.00232242	0	-0.0157738	0.00152626	0.0117801	-0.000987198	0	0.00304115	0	-4.30319e-06	-5.11656e-05	-0.00157497	0.00148088	-4.9095e-05	0.0222804	0.00108261	-0.0431414	0	0	-1.25044e-05	0	0	-0.00257221	-0.00372081	0.00948104	0.000970099	-4.67831e-05	-0.0241688	-0.00175929	-4.07216e-06	0.00114935	0.00724947
x10MCx1256	0.004742	-0.0188926	0.00349971	-0.00340202	-0.441954	-0.0199609	-0.028019	0.00813457	0.0367036	0.000335466	-0.0053727	0.00605244	-0.00807381	-0.00109508	0.000426968	-7.608e-05	0.00132716	0.00374748	0.0198375	-0.0012184	-0.00629515	-0.0116755	-0.00485099	0.002804	-0.0214518	0.000562877	-0.0186686	-0.000447142	0.00271779	0.0131851	0.000276295	-0.000642461	-0.0114027	-0.0057524	-0.00406151	0.0152859	-0.0186011	0.00703923	-0.00213697	0.0113121	-0.0026271	0.0106344	9.47496e-05	-0.0022257	-0.0020002	0.00220587	0.00182384	-0.0179752	-0.00924137	0.00824544	-0.00406121	-0.00201583	-0.0085965	0.00942543	0	0	0.000131986	-0.00366216	0	0	0.000643602	0.0154086	-0.00210584	0.00692944	0.00759632	-0.00412227	-0.0234925	-0.0149526	0.019133	-0.00847615	-0.000170829	-0.00456858	-0.000298725	-0.00659738	-0.015818	-0.128479	0.114733	0.00711183	0.0111857	0.00187453	0	0.00193657	-0.0011912	-0.0117372	-4.69951e-06	2.96936e-05	0.0229878	0.000948754	0.00134098	0.00154197	0.000725232	-0.00122564	0.0182844	-0.033767	0.000446545	-0.0296187	0.000319033	0.00373514	0.0163465	0.0251578	0.134284	0.000126989	5.68132e-05	0.00236492	0.00231943	0.00114686	-0.00785442	-0.000120331	0.000212395	0.000857804	0.0141054	0.00286959	0.000558627	-0.00167975	-0.0195277	0.00535045	0.000774194	0.010782	0	0.00129438	0	0	0	0	0	-0.000490621	0	0.000244831	0	0	0.00151566	0	0	0	0	0	0	0	0	0	0	0	0	0	0	0	0	0	0	0	0	0	0.0184457	7.97812e-05	3.41163e-06	0.00905554	0	0	0	0.000738414	0.000125828	0	0	0	0	0	2.53394e-06	9.63999e-05	-0.000878932	0.00307717	0.00529319	0.00101609	0.00101024	0.000112134	0.00237604	5.18774e-05	-0.000114633	0.00154315	0	0.0006139	0	0	0	0.00684465	-0.00110741	-0.000270439	0.00955293	0.0646383	-0.000116791	-0.000696329	0.0361546	-0.0150541	0	-5.41562e-05	-0.00271065	-0.00102997	-7.15656e-06	0.000255283	0	7.81263e-06	-0.00189702	-0.0044882	-0.008626	-0.0210022	-0.000111118	0	0	-9.78696e-05	0	0	-3.58907e-05	-0.00535202	-0.000532251	0	4.07357e-05	0	0.000959362	0.00191373	0	0	0	0.00116802	-0.0078316	-0.0120108	0.0135273	0	0	0	-0.000201701	3.8028e-06	0	0	0	0	-0.00269928	-0.000303815	-8.26371e-05	3.49603e-06	0.00120695	-0.0153803	9.36809e-06	-0.00364067	0.00432277	-0.000145048	0.00685816	0.000271027	0.00190029	0.00377508	-7.60157e-05	-0.00485732	-0.000199105	-0.0010121	0.00312002	-0.000977007	-2.74284e-06	0.000337814	0.000906185	-0.00971908	0.0012693	0.000603648	0.00055295	-0.000877153	0.000610572	0.00478289	-0.000175613	0.00216493	0.00453328	-0.00031575	-0.0145888	0.00151153	-0.00524267	-0.00342444	0.000882854	-0.0056697	0.000840018	0.00661218	-0.000154316	6.22706e-05	0.034017	0.0162503	-1.40697e-05	0.00103353	3.19689e-05	0.000226433	0.00325913	-0.00359106	0.00160792	0.00031333	0.00440061	-0.000546811	0.00153176	-0.000413819	-0.00180567	-0.00201382	0.00169442	0.000155316	0.00375667	-0.0121809	0.00287165	-0.000113435	0.00193696	0.000679978	0.00130851	0.00017822	0.00430306	-0.000661522	0.00227736	0.00168513	0.00651928	-3.74399e-05	0.0013436	-4.84229e-05	0.000419279	4.39007e-05	-0.00122131	0.000191816	0.00113575	0.00101411	5.13538e-05	0.0014132	-0.000857532	0.00690198	0.00321334	0.000573935	0.00769076	-0.000567874	0.00501117	0.0153458	-0.000201756	0.00535022	-0.001352	-0.000185698	0.00277037	0.000488649	0.000102791	0.00186896	-0.000224951	0.000502311	0.00489887	0.000852096	-0.000854231	0.0140364	0.00336208	0.00114514	0.0110299	-7.38181e-05	0	0	-0.000211183	-6.10309e-05	-0.00434922	0.0557314	0.00776427	0.0100596	-0.000928222	-0.000432815	0.0653502	-0.000619797	-0.00312153	-0.00704086	-0.000977303	-0.000194219	-0.0060244	0.0125561	0.00331077	-0.00409658	-0.00034766	-0.000679166	0.000661522	0.00570058	-0.00074107	0.0208009	-0.0062826	-0.000806188	-0.00170808	-0.00432263	-0.00183627	-0.00278633	-0.000936708	-0.0114191	0.00550342	-0.00181223	0.00603673	-0.000272978	-0.00424592	-0.0154074	5.78613e-05	0.0163218	0.00223406	-0.00322775	0.000248193	-0.00426781	-0.000432872	-0.0204531	0.00269652	-0.0342136	-0.0034642	-0.00205152	0.0057814	-0.00196181	-0.00223267	-0.000346671	-0.0065109	0.00452961	0.00732192	2.30277e-06	-0.00222971	-0.000697441	-0.0011808	0.0106036	-0.000981187	0.00234682	-0.000230504	0.00126754	-0.00218722	0.00375261	0.000547553	-0.00768401	-0.000713238	0.0232711	0.000113952	0.0067779	-0.00615063	0.000589254	0.0083688	0.000774434	0.00505786	0.000248696	0.000646718	-0.004248	-0.0014224	0.000854262	-0.00823409	-0.0133442	0.0014448	0.000270091	0.000118647	-0.000769023	0.000775432	-0.0167378	-0.0153519	0.0102201	-0.00795637	-0.0206326	0.0283616	0.000582933	0.00940072	-0.00219963	-0.00340659	-0.00282741	-0.00389217	-0.0105791	0.00221058	0	-0.00977405	-0.000593527	-0.00176252	-0.00319436	-0.00317458	-0.0572815	0.0039052	-0.0305248	-0.00382332	-0.00167235	-5.11153e-05	-0.00150669	-0.00786315	0.000137269	0.00795726	0.00245668	0.00890002	-0.00643192	-0.00584431	-0.00291853	0.00645345	0.00375711	-4.28704e-05	-0.000105276	-0.00035262	-0.00238576	0.0020477	-0.00189561	-0.0022246	0.00125765	0.00203279	0.000756889	-0.000188359	-0.000166529	-0.00462752	0.0269089	-0.000280885	-0.000716996	0.00175177	-5.12894e-05	0.00481892	-0.000199229	-0.00710179	0.000669093	-0.00233793	0.000370457	-0.000741927	0.00118367	0.000254612	-0.0579677	0.0185026	-0.00274874	0.000725468	-0.000300981	-0.012202	0.00236895	-0.00261864	-0.00150279	0.000433478	0.00338296	-0.000685765	-1.86468e-05	0.00754396	0.00254695	0.00488384	-0.00155968	-0.00127183	0.00670198	0.00479468	-0.0263477	-0.000180536	0.0011284	-0.0053529	-0.000544973	0.00413864	-0.00699253	-0.00645193	0.000249566	-0.00149466	-0.00221021	-0.00160132	0.000185969	0.000619053	0.00557367	0.0274364	-0.00392541	-0.0253036	-0.00107216	0.000987396	0.00947275	0.000803994	0.00289113	-0.000596277	-0.000237677	-0.0139926	-0.001189	0.00651986	0.00067981	0.000197739	0.0185842	-0.000949195	-0.000362376	0.00826925	0.0918674	-0.00165758	-0.00130406	-0.00584057	0.00143782	0.00253133	0.00136426	0.00452541	0.000638959	-0.000978134	-0.00057954	-0.000282118	0.00728189	-0.00209239	0.00124455	0.0176079	-0.00175557	-0.00185443	-0.00837772	0.000359396	-0.0135155	-0.00294048	0.00806777	-0.00348831	0	0	6.30545e-05	4.04035e-06	0.00305561	4.09961e-05	3.88319e-05	-9.52079e-05	0.00411056	0	4.84404e-05	-1.45524e-05	-8.35982e-05	-9.9878e-05	-0.000141837	0.000159493	-0.000184391	4.07205e-05	0.000270102	7.88017e-05	1.39192e-05	9.71562e-06	0.000206157	1.52308e-05	-0.000155278	0.000721465	-0.000187909	0.000149457	0.000209262	0	1.54445e-05	8.35643e-06	-0.000129618	0.000161666	-0.00452761	0.000641231	3.88454e-06	7.68756e-06	0.0167313	-2.21894e-05	0.0049771	0.000695104	-2.8156e-05	2.28179e-05	2.39699e-06	0.000269707	-0.00455591	1.60865e-05	0.000466693	0.000262238	-1.93428e-05	-0.000635981	-0.000121615	-0.000595229	-0.000492846	-0.000134974	2.54131e-06	0.000125641	-0.00119511	-0.0293036	0.000533835	0.00106294	-0.000367334	0	-0.00013393	0.00187202	0.00805708	-1.60712e-06	0.00681027	0.000342325	0	0.00197448	0.00190856	0.00407611	0.00509315	0.000173767	0.00334342	2.05953e-05	7.30633e-06	0.000573563	0.000313596	-0.000116541	-0.000235272	5.72507e-06	-0.00023991	7.22245e-05	2.71845e-05	0	5.03537e-06	0.00056391	-3.75429e-05	0	4.5479e-05	0.00019932	-0.0011379	-3.67136e-06	-0.00107541	0.00727991	-0.000222253	0	0.000133365	2.7222e-05	2.89293e-05	-7.35605e-05	0.0016495	-0.000203902	7.52182e-06	0	0.0107879	-0.000597968	0	0	0	-4.01217e-05	-0.000194627	6.44534e-06	0	2.85238e-05	-0.000397373	0.000559235	4.32732e-06	0	0	2.62421e-05	-0.00107874	0	-4.16885e-06	-0.000573961	2.54892e-06	0	4.18397e-05	0	-0.000496415	-1.85159e-06	0	-7.18963e-05	0	-0.000218456	-2.98377e-05	-0.00076922	-0.000112659	0	0.0122256	1.41203e-05	-4.76966e-05	0.00215045	0.000164778	0.00352288	-1.36013e-05	0.00069351	0	2.40152e-06	-0.00021241	0.000490555	-7.78272e-05	8.62196e-05	0.00107517	0.00702962	7.59727e-05	1.08151e-05	-1.14787e-05	-0.0323262	-1.46906e-05	0.000197476	0.000168391	0.00193796	4.06951e-05	0	-0.000133887	-0.000102098	0.00429565	-7.35339e-05	-0.000689454	0.000104843	-0.00240802	0.000380156	-0.000161358	0.000327068	3.9714e-05	-0.000170257	0.000217788	9.79014e-05	0.000573853	0	0.00378107	-0.00219793	0.000810988	0	0.000808581	7.8823e-05	0.000440301	0.000525817	0.000280413	1.55365e-06	0.000194461	-2.5548e-05	5.70568e-06	1.00592e-05	-1.09074e-05	0.000907126	-0.00172242	-0.0346737	0	1.76113e-05	-0.000254379	0.0105431	-0.000133047	0.00615029	4.00163e-05	0	4.03295e-06	-0.00101251	0	0	-6.80482e-05	-0.00118919	0.000107072	-0.000318426	0.00171228	-1.27398e-05	0	-0.000179947	0	-5.33087e-05	-0.00106827	0	7.88366e-06	0	6.38228e-05	0.000953518	1.07924e-05	0	0	-0.000522147	-1.8283e-06	0	8.52889e-05	-7.30093e-05	-3.31967e-05	7.3456e-05	3.59576e-05	-0.00409988	-0.000667171	-2.15467e-05	4.18116e-05	0	0	0	0	-0.00259927	0	-0.00289079	8.30094e-05	-0.000271896	0.000248409	0.000129328	0.00051334	-0.000153772	0	-1.37579e-05	0	0.000582488	0.000297307	-8.47882e-05	3.64258e-05	-1.99585e-05	-8.69823e-06	0	0.00236292	1.49211e-05	1.87142e-06	-0.000160507	2.87025e-06	0.00032322	-5.69531e-06	0.000262586	5.62819e-05	0	-0.000274975	0.00138157	0	-6.19668e-05	4.05297e-06	7.59084e-06	-4.62927e-07	-0.00233975	0	0	0.000216893	0.000281168	5.00572e-05	-0.00172806	-2.63096e-06	0.00015939	0.000545654	0.000459758	0	-0.00774527	0.00720573	-1.18665e-05	-1.20099e-05	-1.61283e-05	-0.00011504	5.64442e-05	2.49559e-05	7.04908e-06	0.00015783	0.000479912	1.48116e-05	0	-0.0027823	-6.17597e-05	5.42847e-06	-0.00251038	2.54534e-05	3.46731e-05	5.26698e-05	0	0	-4.05831e-05	0	0.000236795	0	0.00138165	2.33446e-05	-0.00016303	9.48571e-05	0.000672181	0	-1.4765e-05	0.00021428	3.94311e-06	0.000309855	3.76169e-05	-9.6526e-05	8.11864e-05	-5.97448e-06	-0.00078118	0	7.43913e-05	5.32159e-05	-3.28377e-05	0	0.000127722	9.25527e-06	-0.000809646	-0.00013703	-0.000831655	0.00146438	1.16517e-05	0.000154686	0.00390877	1.16155e-05	0.000858975	-0.0240745	-0.000292905	-0.000850351	-0.000763219	-8.58354e-05	0.000735759	-0.000794811	0.0022243	1.21141e-05	0.000428466	0.000485829	4.79621e-05	-0.000207807	1.88931e-06	-3.61896e-05	0	4.79509e-06	-1.17727e-05	3.82972e-05	2.71221e-06	0.0016828	4.90797e-06	-0.00172519	0.000286636	0.000460518	-7.44461e-05	5.99862e-05	-5.29172e-05	0	-0.000784812	0	4.15644e-05	0.000533548	-0.000479507	0	0.000215709	-0.000270762	-4.83631e-05	0.000142703	0.000301222	0	0.000341232	1.4957e-05	-0.00162395	0.000773513	0.038505	-0.000295357	0	-0.0138615	-0.0024371	0.00362702	-3.12847e-05	0	0.000873462	1.98492e-05	1.02437e-05	0	0.000953623	-0.000256841	0	6.42282e-06	0	2.22384e-05	-0.000271678	-6.44749e-05	-7.05432e-06	-8.6913e-05	3.50049e-05	6.45324e-05	1.10594e-05	-0.000315761	-1.10029e-05	-0.000112006	5.36286e-05	-0.000494141	0	-0.00106378	0.000105098	8.01923e-06	-0.00066039	0.000459311	0.000325219	0	0	0.00115108	6.69988e-06	-0.000501297	-0.00125504	6.65496e-05	0.00297033	0	1.28293e-05	4.16495e-06	-8.5073e-06	0	2.99223e-07	-0.0017753	0	-1.95539e-06	-6.04197e-06	6.0442e-06	0.00120395	-0.000182139	-2.06495e-06	0.000201153	1.4393e-05	-0.000113628	-4.0167e-05	9.6813e-06	0	2.24047e-05	0	-0.00204359	0	0	-0.000416112	0	0.000216749	3.92803e-05	2.70232e-05	7.03371e-06	0.00116649	2.21463e-05	-6.8018e-05	0	-0.00519825	5.11728e-06	-4.51623e-05	1.35892e-05	1.13006e-05	0.000312734	0	0.00104537	8.74088e-06	0.00477605	-0.000784945	-0.000113415	-2.41588e-05	0.000241178	0.00292046	0	0.00080171	-3.26757e-05	0.00011879	-5.11407e-05	1.66922e-06	-0.000173752	0.000166507	4.849e-05	-1.52591e-05	-2.58747e-06	0.00197709	0	5.63844e-06	0	3.83061e-05	0.000556986	0.000290178	-3.47179e-05	0.000141602	0.000118278	0	-0.000204753	0	-0.000179049	-9.91073e-05	-0.000271976	0	0.000622526	0.000100978	1.16993e-05	9.02027e-06	1.18377e-05	-0.000669101	0.000110931	0.000991167	0	0	1.19802e-05	0.000541834	-3.57679e-05	-0.000999373	2.52054e-05	4.3939e-05	-0.000619087	-0.000191341	0.00585962	0	0.000107762	0	0.000300903	0	-0.000208887	-7.25324e-05	-0.0116385	-3.17107e-06	0	9.32624e-05	0.000110651	0	-1.04421e-05	-7.09635e-05	-0.00633006	0	-1.33726e-05	0.00299556	-9.69752e-05	0.000238335	-6.79141e-05	-0.000357031	0	-0.000199614	-0.00164782	0	-0.0254621	2.75128e-06	0	-2.75685e-05	0.000367683	0.000207341	0	-0.00033657	-0.000245883	0	6.90366e-06	0.000193519	0	0.00105591	0.000183433	0.000212274	-5.04773e-05	3.18581e-06	0	2.18871e-06	0.000180983	0.00584521	0	0.0339019	0.00147511	0.00010579	0.00065324	0	0.000296324	2.79073e-05	0	-0.000233502	-0.000375374	-0.00138968	-0.000143154	3.4057e-05	0.000562893	7.8011e-05	-1.45691e-06	-4.8418e-05	-0.00271611	0	0.000882881	-0.000226524	6.88577e-05	6.7949e-05	0.000104481	0.00127589	2.73587e-06	0.000237176	-9.63802e-06	0.000275303	0.00694224	-3.01059e-05	-4.70393e-05	-1.61631e-06	0	0.000614452	-1.6528e-06	-0.000108398	-0.000179847	0	-0.000643344	0	0.00980343	7.91758e-05	0.000243379	0.00131638	0	0.000289186	0.000239794	7.87264e-06	-2.9566e-05	0.000144199	0.0315313	-0.000442347	-2.01469e-05	6.98323e-06	-0.000394528	-7.61014e-05	-0.00125493	3.08832e-05	-0.000156918	0	4.25379e-05	-0.000122363	5.37326e-05	-0.000187494	-2.61643e-05	-1.51645e-05	-0.000202061	0	4.86153e-05	-0.000896995	0.000350232	-0.000793992	0	-0.000430755	0.00129427	-5.38935e-06	0	-6.18374e-07	0.000169712	2.0973e-05	-5.16629e-05	-0.00389915	-0.00818935	-6.1118e-05	8.40981e-05	0.000131138	2.67153e-06	-0.000479183	0.000328616	0	0.00186107	-0.000764768	9.0326e-05	-0.0903591	0.000372051	0.00162761	0.000102686	-0.00221851	0.00219766	-6.24912e-05	0	0	0	0	0	0	0	0	-0.0011498	-0.00695682	0.00399508	0	-0.0155769	0.00100412	-8.65514e-05	0.00229483	0	-0.0157085	0.00234098	0.00984215	-0.000520268	0	0.00816364	0	0.000706452	-6.1139e-05	-0.00214853	-0.0012785	-0.000164029	-0.138799	0.0325832	-0.0419699	0	0	0.0011316	0	0	0.00879343	-0.00375212	-0.0996494	0.00137874	-3.67676e-05	0.036987	-0.00531998	0	0.00227536	0.00766806
x10MCx2211	-0.00110789	0.000239478	0.00316877	-0.00128558	-0.191444	-0.0182764	-0.0379974	-0.0328822	5.64016e-05	0.000640107	-0.00396068	-0.00176018	-0.00239127	-0.0101661	0.00167419	-0.00173667	-0.000982017	0.00426132	0.0329732	-0.00255373	0.00215222	-0.024774	-0.00312872	-0.000184384	-0.0133739	3.53546e-05	-0.0062053	0.00315937	0.000506474	0.00940262	-0.00443268	-0.0349858	0.00487069	-0.00301575	-0.00507856	-0.00770629	-0.00482431	-0.0171916	0.0127877	-0.00929792	-0.00937252	3.66666e-05	-0.000903561	-0.00852098	-0.0206887	-0.000329976	-0.000915077	0.0236524	-0.0103536	-0.0123693	-0.0311611	-0.00354465	0.00312334	0.00756183	0	0	8.57606e-05	0.0141964	0	0	0.000706741	0.0120602	-0.00230189	0.0105279	0.00487865	-0.00379085	-0.0108515	-0.019388	0.00870864	-0.0155086	-0.000184269	-0.011205	-0.00168094	2.20644e-05	-0.0177706	-0.100305	0.0750533	-0.00207623	-0.0297366	0.00161868	0	0.00132653	-0.00132555	-0.0168558	-5.2095e-06	4.6069e-07	-0.00210101	-0.000621484	0.0012486	0.001137	0.000493112	0.0103377	-0.0231306	-0.0626786	0.000422508	-0.0729697	-0.00112357	0.00234747	0.0261889	0.0168156	-0.395095	0.000164373	0.000285212	0.0148918	-0.0117028	0.000289941	0.0024	-0.000130663	0.000239031	0.000192625	-0.00453649	-0.000805811	0.000843535	0.00222042	0.0621742	-0.00282645	-0.000510485	0.0525443	0	0.0013964	0	0	0	0	0	-0.000607315	0	-0.00011542	0	0	0.000480951	0	0	0	0	0	0	0	0	0	0	0	0	0	0	0	0	0	0	0	0	0	0.00317938	0.000112508	5.02298e-05	-0.0225616	0	0	0	0.000277216	5.6943e-05	0	0	0	0	0	1.35131e-05	4.12313e-05	0.000877139	0.00289114	-0.0011329	-0.000274784	0.000472134	0.000104655	-0.000574771	2.17313e-05	0.00180662	0.000187463	0	0.000974763	0	0	0	0.00968331	0.00463575	0.00387733	0.00519329	-0.0454398	-0.000105503	-0.000677648	0.0212286	-0.0204274	0	-0.000133201	0.00965014	-0.000843499	1.44802e-05	0.000191329	0	-6.29059e-06	-0.00147177	-0.0051282	-0.0109611	-0.0107581	-0.000132339	0	0	0.000183692	0	0	-5.75098e-05	-0.00638926	-0.000899253	0	3.56601e-06	0	0.0039326	0.00277614	0	0	0	0.00181985	-0.00982773	0.0285796	-0.0100818	0	0	0	-0.000579224	-6.61232e-05	0	0	1.00565e-05	0	0.00646348	-0.000242222	-0.000417264	9.37553e-05	0.000528921	0.046623	5.51427e-06	0.0177345	0.00393029	-7.66109e-05	-0.0140252	0.00115082	2.77898e-05	0.0019465	-5.59424e-05	0.00723901	-0.000312522	-0.000179998	0.00518372	-0.00240077	0	0.00011698	0.000788331	-0.0084021	-0.000787601	0.000579207	0.0001981	0.000571874	-0.000163169	0.00225712	-0.000540291	-0.000543049	0.00280476	8.00797e-05	0.0132089	0.00140122	-0.00673387	0.000710587	-0.00397167	-0.0110206	0.000344259	0.00681906	-0.000161951	-0.00136454	0.0422471	-0.00919346	-3.40031e-05	0.0017591	0.00145206	-7.11715e-05	-0.000802066	0.00211591	0.00217541	0.00162185	0.00117201	-0.000635228	-0.00532795	-0.00168117	-0.00122277	-0.00521048	0.00213932	2.319e-05	0.00323253	0.000544041	0.000273574	-0.000431324	0.000177191	-0.000952034	0.00045624	0.000171048	-0.0226265	-0.00143813	-0.00140927	0.00196579	0.00475607	0.000315626	-0.000243303	-6.95555e-05	-0.00014339	-0.00096836	0.00152384	0.000694928	-0.000607658	0.000452132	0.000232875	-0.00033945	-0.00381039	-0.00110876	-0.000345541	-0.000555136	0.00481232	5.40381e-05	0.00255015	0.0153325	-0.00238897	0.00496109	0.00286329	0.000220176	0.000904962	0.000553682	8.52712e-05	-0.000176332	-0.000624618	-5.02033e-05	-0.00259955	0.00111839	-0.00157626	0.00420395	0.000458881	0.00654861	-0.00806185	7.32649e-05	0	0	-0.000191722	-2.82041e-05	-0.00206297	-0.167291	-0.00151928	-0.0051811	-8.15198e-05	7.29866e-05	-0.0150359	0.000320777	0.00116931	-0.000998249	0.000144665	0.000206809	0.000149365	-0.00202953	0.00530955	-0.00904532	-0.000444863	0.0070968	-0.00267546	-0.0157672	-0.000877824	0.0120797	0.00272626	-0.0036061	-0.00141928	0.000460403	0.000685424	0.000425821	0.000291572	0.00183253	-0.00241992	-0.000655978	0.00048602	0.000783635	0.00012835	0.00780939	-0.000324358	-0.00526773	-0.000699547	0.00126469	0.00513949	-0.00241474	0.000468901	0.00344706	-0.00209033	-0.0502955	-0.00502077	-0.000839213	3.63302e-05	0.000351788	-0.00168088	-0.00130007	0.0164866	0.00782595	-0.000599632	2.80726e-06	-0.0533727	-0.000598566	-0.000477783	-0.00248483	-0.000979692	-0.000415642	-0.000850074	-0.00431225	-0.00142962	-2.82552e-05	-0.00150775	-0.0021658	-0.00620485	0.0303214	1.22804e-05	-0.00244406	0.00420667	-0.00195258	0.00800412	-0.000286317	0.0125701	0.00249156	0.000907619	0.000121568	-0.00183505	0.000582321	-0.041761	0.00190426	-0.00582456	-0.000768149	-0.000156609	0.000113873	0.010116	0.00623442	0.00255967	-0.00387754	0.00606597	0.0207853	0.00226813	-0.00373766	-0.00887918	-0.018723	-0.00128794	0.000628621	0.00251588	0.00727901	-0.000607357	0	0.00116136	0.00123723	-0.000199632	-0.00441028	-0.000178224	-0.00824415	-0.00531649	0.00285076	0.000233741	-0.0358184	0.00464907	-0.00121904	-0.00596221	-0.000798368	0.00693022	0.00123291	0.00224058	0.00186407	-0.00453525	-0.00670119	-0.0170633	0.00223105	-0.000305351	-0.00461455	0.000410877	-0.00285827	0.00121977	-0.0061144	0.000166525	-0.00206928	0.00204217	-0.00304498	0.000860297	0.017314	0.0229953	-0.154661	-0.00166171	-0.011077	-0.00356805	9.54607e-05	-0.00768583	-0.000165022	-0.0025416	0.000344286	0.00351285	-0.0011345	6.37705e-05	0.000457555	0.00266881	-0.166547	0.0216219	0.0238936	-1.81811e-05	0.00192614	0.00443965	-0.00123468	-0.00779401	0.000857665	0.000737228	-0.000459831	0.0005786	-0.00782967	-0.00418745	0.0078738	-0.030873	-0.0106563	-0.00347086	0.00845752	0.00328326	-0.0642269	-0.000838404	0.00206963	0.0452035	-0.0027155	0.000618075	-0.0140314	0.0126854	-0.00202301	0.000975192	-0.00316472	-5.53484e-05	-0.0150646	-0.000209363	0.00277138	0.00638825	0.00659897	0.0345295	-0.00115015	0.000104019	0.00716265	-0.00188238	-0.0330641	-0.00427893	-0.00263378	0.0199277	0.00086437	0.00630382	0.00250169	-0.000205472	0.0115006	0.000278411	0.00149606	0.00304507	0.0638354	0.0022975	-0.000766165	-0.00524415	-0.000290699	0.000504305	0.0045527	-0.131215	-0.00789117	-7.60657e-05	-0.00470735	-1.06497e-05	0.00444991	-0.00327857	0.000939725	0.002072	0.00192418	-0.000845144	-0.00978169	0.00037971	-0.0164466	-0.0203605	0.0118936	0.00212321	-3.09864e-05	0	-3.0036e-05	0	0.00191876	8.7318e-05	-0.000714097	-7.8652e-05	-0.000872818	0	0	-0.000469762	-0.000140263	-5.07367e-06	-0.000388422	0	1.48779e-05	1.57428e-05	-3.09852e-06	9.55029e-05	4.37394e-05	0	2.46016e-05	0	-0.000231903	0.00318842	-0.000360365	1.85434e-05	5.74631e-05	0	0	-0.000173119	-0.000467173	0.000371962	0.000684182	0.000243078	-1.25688e-05	1.68545e-05	0.0208933	-0.000119803	0.00542742	-7.48426e-05	-2.8156e-05	0.000138347	3.40513e-05	0.00018332	0.00107112	-4.3912e-06	-5.43929e-05	3.59674e-05	7.91448e-05	-0.000803874	-8.66008e-05	-0.000468525	0.0001028	-0.00014652	1.82113e-05	0.000235096	0.000757155	-0.0177139	-2.77573e-05	0.000914364	-0.00102233	0	-9.29056e-05	-0.00258057	0.00903127	0.0001007	0.0060972	0.000308314	-8.12043e-06	-0.000752956	-0.00348929	0.00361595	0.00736	0.000162553	-0.00113112	4.32371e-05	-7.4903e-05	0.00066482	4.98767e-05	-0.000210149	-0.000235245	0	3.93398e-05	-1.35984e-05	5.29997e-06	0	-9.90462e-05	0.000948769	-0.000451487	0	1.65178e-05	0.00056676	-0.00297006	5.34016e-06	0.00108514	0.00227234	0.0013325	0	3.5519e-05	-1.42683e-05	-5.10373e-06	-1.64625e-06	-0.000460681	-0.000359499	-4.30197e-05	0	-0.00388666	-2.57518e-05	0	0	1.31282e-05	-0.000516457	0	6.44534e-06	-1.38794e-05	0	6.05773e-05	-0.000471449	7.69751e-05	0	0	1.68564e-05	0.000152837	0	-0.000177982	6.88488e-05	-0.000113861	0	-0.00247094	-9.61754e-06	1.06874e-05	-0.00137441	0	0	0	-0.000688158	0	1.22854e-05	-2.21906e-05	-4.08923e-06	0.0093344	0	0.000304115	-0.00100912	0.000370563	0.00369475	4.72103e-05	4.93589e-05	-1.15775e-05	0	-7.46383e-06	0.000112789	-8.36836e-05	6.31103e-06	-0.0133037	-0.012666	3.465e-05	-1.27662e-05	-2.58214e-05	0.00239945	-7.26507e-05	5.93178e-05	1.51809e-05	0.000956601	0	0	2.1026e-05	2.90755e-05	-0.0132394	-0.000253399	0.000450423	3.53775e-05	0.00187057	0.000120026	-0.000119253	0.000248888	6.47734e-05	-4.59257e-05	-5.13577e-05	5.35014e-05	0.000430839	2.16179e-05	-0.00120762	-3.27397e-05	-4.19332e-05	0	0.00111624	3.15364e-05	0	0.000119311	0.000445932	-7.76226e-07	0.000432984	7.01617e-05	5.14238e-05	2.35208e-05	0	-0.000238029	9.07906e-05	0.00194365	0	0	-0.00103329	-0.00859591	-4.48173e-05	-0.0152531	-2.72973e-05	1.50835e-05	0	-0.000261181	0	0	2.59719e-05	0.000832181	2.55316e-05	-0.000376906	0.00215172	7.82412e-05	0	-1.14365e-05	7.66229e-06	6.61949e-06	-0.00039485	0.00085311	-2.841e-06	-4.69306e-05	2.44176e-05	0.00033786	-2.08686e-06	-7.73032e-06	2.28833e-06	0.000107756	2.41504e-06	4.93623e-06	9.79978e-05	5.92004e-06	-1.3278e-05	2.70527e-05	1.74121e-05	0.000761399	-0.00141298	-5.82872e-06	1.17085e-05	0	0	0	0	-0.00261641	0	-0.0248553	3.45933e-05	1.86051e-05	0	-0.000178986	-0.000154555	-0.000159585	0	1.97079e-06	0	0.000291256	3.26468e-05	-0.000562656	1.63186e-05	0.000663027	-7.52983e-06	0	0.00283639	0	1.19508e-05	-0.000168727	0	-0.000106331	2.43082e-05	-0.000689484	4.38219e-05	4.34631e-05	0	-1.12755e-05	5.20268e-06	4.09398e-06	0.00116229	-1.74274e-06	-2.97267e-05	-0.00286417	0	1.78128e-05	7.61581e-05	0.000171679	2.13508e-05	-0.000285547	1.10773e-05	3.4579e-05	-9.75197e-05	-2.77777e-05	0	0.0262376	0.00979606	-0.000125978	-2.39279e-05	0	-2.4796e-05	-0.00144057	-0.000234489	3.34336e-05	-0.000143348	0.000461102	2.32549e-06	0	0.000101129	4.65153e-05	3.41646e-06	-0.00227917	5.32246e-05	-6.59744e-05	-1.20845e-05	1.33032e-06	0	8.80787e-05	0	-0.000411833	1.80017e-06	-0.000189611	0.00011985	-0.000718518	1.41165e-05	-0.000200204	0	-2.50802e-05	-0.000121716	-8.66545e-06	0.000264041	7.20829e-06	8.09697e-06	1.59008e-06	-1.09589e-05	9.15719e-05	0	-3.86935e-05	-4.6778e-05	-0.000140727	0	-7.32878e-05	-1.62463e-06	0.000839976	-0.000179929	3.44488e-05	0.000825708	9.75671e-06	4.52228e-05	-0.00228335	-0.000121874	0.000924914	0.000925795	2.08642e-05	-0.000591263	-5.07013e-05	1.15002e-05	0.000258858	-0.000697793	3.80991e-05	-2.51111e-05	0.000309495	0.000314125	3.40576e-05	-0.00021329	5.66306e-06	-7.06238e-05	0	0	-0.000127299	3.072e-05	-3.14122e-06	0.00148966	-0.000204624	0.00127507	0.000202006	0.000129847	-0.000545192	-0.000106442	1.2377e-05	0	2.22983e-06	0	-9.22227e-06	-0.000296393	0.000261112	0	0.000238216	0.000126202	-0.00032725	-2.13877e-05	3.6383e-06	0	1.07284e-05	2.49152e-05	0.00839188	-0.00145421	-0.000538989	-0.000931668	0	-0.0231583	-0.00118159	0.00246895	-2.79331e-05	0	-0.00171721	9.55085e-05	0	-3.9367e-05	0.000841533	-1.73496e-05	-4.88415e-05	-9.4082e-05	2.57942e-06	2.0075e-05	-0.00074456	0.000300215	-3.70489e-05	0.000192619	9.00544e-06	5.44154e-05	-3.18938e-06	-0.000244471	-9.86323e-05	-6.1014e-06	8.92669e-05	-0.00036199	2.89746e-06	-0.000131915	-2.73344e-05	1.86333e-06	0.000523869	-0.00135925	0.000468036	3.79673e-06	3.89349e-06	-0.000192728	-0.000355504	2.93948e-05	0.00023906	-2.8742e-05	0.00168698	-1.76939e-05	0	1.31126e-05	0	0	-0.000237584	0.000959067	0	-5.2361e-05	-1.13016e-06	3.63786e-06	-0.00336446	-6.08256e-06	7.99212e-05	0.000298678	5.87697e-06	-4.81966e-05	4.95229e-05	-3.33315e-05	0	8.86844e-06	8.7708e-05	-0.00265391	0	0	-0.000653292	5.60133e-06	6.35801e-05	-0.000122671	4.2041e-05	1.36093e-05	0.00187425	-0.000366985	-4.78659e-05	0	0.000449618	1.81911e-06	0	0	2.88308e-05	2.76274e-05	0	0.000485041	6.29438e-06	-0.00793792	-0.00098093	1.50643e-05	-0.000188599	0.000153818	-0.0165855	-1.58471e-05	-0.00841558	-1.16157e-05	-0.000227031	0.00034527	1.66922e-06	2.33603e-06	6.63415e-05	7.3973e-06	0	8.33563e-06	-0.00244548	0	1.88582e-05	0	4.82557e-05	0.000553726	-0.000386517	-2.4852e-05	8.74308e-05	4.30859e-05	0	-0.000462143	6.33064e-06	-0.000560761	-3.41279e-05	-0.000217603	0	0.000316749	-2.72815e-05	1.70028e-06	-8.92721e-06	-0.000153202	7.10768e-05	-5.38637e-05	-0.000119899	0	0	-5.08657e-06	0.00025392	3.29608e-06	0.000340303	-0.000373656	0.000282769	-0.00092923	1.92787e-05	0.00513897	0	0.000240406	0	-0.000152717	0	7.97779e-06	8.98137e-05	0.0154984	0	0	3.03088e-05	6.49401e-06	0	0.000136028	-0.000128067	0.00425082	0	2.97484e-05	-4.70825e-05	0.000579563	-9.2228e-05	3.72767e-06	5.89026e-05	0	-5.95545e-05	-0.00183491	0	-0.0600029	-0.000170713	0	0	0.000118631	0.000833198	0	9.4009e-06	0.000210813	0	-0.000551128	1.32675e-05	0	0.00124032	-8.06642e-05	1.62991e-05	-7.97153e-05	-5.65855e-06	0	1.60823e-06	8.34752e-05	-0.00457188	0	-0.00399305	-0.000232955	0.000289858	0.000572046	0	-0.00635018	9.33725e-06	0	-0.000335529	-1.07019e-05	0.000204096	-0.000378798	-0.00322741	0.00156316	6.25966e-05	2.13188e-06	8.51889e-05	-0.000711623	0	-0.000330239	-0.00010248	3.64059e-05	0.000153146	1.7285e-05	0.00293871	2.73587e-06	3.83715e-05	-0.000151932	0.000313344	0.00646955	0	0	6.19465e-06	0	0.000119476	7.15305e-05	2.19027e-05	-0.000196158	0	-0.00138728	0	0.013333	0.000108337	-0.00215662	-0.0144077	2.09258e-06	8.75457e-05	0.000185298	-1.4677e-05	3.69166e-06	-0.000146954	-0.0124165	-0.000556254	0	-1.24949e-05	0.0016975	2.11099e-05	0.00047342	1.14588e-05	-0.000791572	0	1.32771e-05	5.27755e-06	3.42374e-05	6.7966e-05	3.09458e-05	-1.51645e-05	0.00032669	0	-3.40507e-05	-0.0018856	9.93478e-05	0.000152125	0	0.00386581	-0.000662509	0.000121869	0	-7.97493e-06	0.000178012	0	0	0.000328404	0.00218812	-3.34061e-05	7.08911e-05	0.000161875	8.66912e-06	-0.000720608	-8.5921e-06	6.00385e-06	0.00104863	-0.00140149	6.96817e-05	0.00703463	0.000319687	0.00102007	-3.4777e-05	-0.00163813	0.00106289	-0.000685116	0	0	0	0	0	0	0	0	-0.000312509	-0.0065503	-0.000111239	0	-0.00296037	0.0014437	-3.02018e-05	0.00262233	0	-0.0167618	0.000732055	0.00896587	-0.00100555	0	-0.00305272	0	-4.30319e-06	-4.14362e-05	-0.0022063	-0.0103178	-0.000117692	0.023057	0.000699686	-0.0131915	0	0	9.31062e-05	0	0	-0.00276954	-0.00332316	0.00676415	0.000965543	-1.04482e-05	0.0254413	-0.00201818	0	0.00176108	0.00670513
x10MCx1277	-0.000995158	0.00543865	-0.00177275	-0.000401065	0.210901	0.0141601	-0.0063877	-0.00258507	0.000667176	0.000489433	0.0017896	-0.00083025	0.00664056	0.00421066	-0.0021571	-0.000120912	0.000403494	-0.016486	0.00340421	-0.00366404	-0.00095455	0.0114959	-0.00205236	0.000986098	0.000293986	0.00110024	-0.00102338	0.00160445	-0.000299066	0.00753727	0.000293815	0.015148	0.00091844	-0.00436496	0.00131243	-0.00138845	-0.00275001	0.0039878	-0.000713314	0.00277745	-0.00155823	-0.00216465	0.00181542	-0.00114156	0.00411651	0.00101453	-0.0037299	-0.00137945	0.0273253	-0.0599476	0.00646081	-6.93851e-05	0.00302415	0.00257769	0	0	0.000246918	-0.00299836	0	0	0.000700911	0.00458416	-0.00204577	0.000454274	0.00358903	-0.00434654	-0.00458595	0.0289682	-0.0264719	-0.00771463	0.00351805	-0.00364335	0.000139145	-0.00462982	0.0230551	0.0505559	0.00026924	0.00464637	0.0215959	0.00148972	0	0.00242124	-0.00043235	0.0106324	-1.09889e-05	2.63192e-05	-0.00414906	-0.00379867	0.000812929	0.000633641	0.000324527	0.00839192	-0.0036841	-0.0713741	0.00116339	-0.0329967	7.29307e-05	0.00434622	-0.00923331	0.0229631	-0.396951	0.000280323	8.72208e-05	0.0129872	-0.0102159	0.000476367	0.00228622	-0.000142035	0.000180826	0.000322848	-0.00209001	-0.00136694	0.000740247	0.00267514	0.0597056	0.00222238	0.000384169	0.0636133	0	0.00134178	0	0	0	0	0	-0.000595438	0	-0.000455863	0	0	0.00116843	0	0	0	0	0	0	0	0	0	0	0	0	0	0	0	0	0	0	0	0	0	-0.0199065	-2.46481e-05	8.07509e-06	0.0108323	0	0	0	0.000411864	5.96425e-05	0	0	0	0	0	0	0.00010008	0.00036267	0.0024443	-0.00104975	-0.000285866	0.000773711	0.000169611	-0.000716051	2.21813e-05	0.000498948	0.000414813	0	0.00098683	0	0	0	-0.00130317	-0.00473858	-0.000850343	-0.0170464	-0.0463578	-3.85057e-05	-0.000112062	-0.0129695	-0.017878	0	-0.000197037	-0.0026795	-0.000882223	-6.72145e-06	0.000228085	0	-3.1055e-05	-0.00261066	-0.0052232	-0.00959229	-0.0132156	-0.000137924	0	0	8.11318e-05	0	0	1.40512e-05	-0.00834883	-0.00105073	0	2.45459e-05	0	0.00229906	-0.000797048	0	0	0	-0.000283201	-0.011839	-0.0241675	-0.00980435	0	0	0	-0.000451577	-6.73446e-05	0	0	0	0	0.00633278	-0.000646913	-0.000551775	1.98626e-05	0.000921544	-0.0186072	6.34046e-07	-0.00129733	0.00223109	-6.15334e-05	-0.0246566	-0.00287011	0.00100974	-0.00186209	-0.000193165	-0.00908067	-0.00163223	-0.000512976	-0.0172958	0.00145773	-2.74284e-06	7.10745e-05	-0.00027969	-0.00639655	-0.00057394	0.000643156	0.000368001	-0.00111386	-0.000447531	-0.00415575	-0.000235295	-0.00065545	0.00313054	-0.000456267	0.0085904	0.00141915	-0.0105096	-0.00198101	4.20153e-05	-0.00842962	0.000578838	0.00570235	0.000342805	-0.00167308	0.0350252	-0.00408678	4.66683e-06	0.000709436	2.22069e-05	-0.000332386	0.0018697	0.000312325	0.00130388	-0.00113272	0.000514941	-0.0019983	0.000440361	-0.00148183	-0.00804282	-0.00432076	0.000991158	4.62101e-05	0.00232523	-0.0236458	0.00221132	-0.000502029	0.000781585	0.00246392	-0.00179084	-0.000149826	0.0254791	0.0034744	-1.76474e-05	0.00190925	0.00676472	0.000875852	0.000192255	-0.0003638	-9.13503e-05	-0.00167656	-0.0213547	-0.000113158	0.000546114	0.00010997	0.000378912	0.00160816	0.000795195	0.00675497	-0.00345281	0.00117322	0.00452913	-8.41708e-05	-0.000574855	0.01179	-0.00130652	0.00448717	-0.00386249	-0.000280348	0.00146834	0.000515356	4.32134e-05	0.00270617	0.000115923	-0.00044668	-0.00213136	0.00102698	-0.00154273	0.00632206	-0.00331985	0.0451249	-0.00546189	0.000316804	0	0	0.000408811	9.33016e-05	-0.00231481	0.0409062	-0.004073	-0.00538238	0.000210249	8.67492e-05	0.0190136	0.000390291	0.00159224	0.00322165	0.000215823	9.43497e-05	0.00104291	-0.00897717	-0.00558461	-0.00317935	3.35367e-05	0.0016882	-0.000180993	0.00216636	0.000124993	0.0223731	0.00293308	-0.00169892	0.00115366	0.000539718	0.00391848	0.000673261	0.000633958	0.00238244	-0.00133058	-2.2571e-05	-0.000620579	0.0003723	0.00168401	0.00747537	-0.000268299	-0.00274125	-0.01717	0.00373532	0.000922413	-0.00179955	0.000209391	0.00130263	-0.000256884	0.0317225	0.0053867	-0.000467194	0.000329617	0.000885375	3.2404e-05	-0.00184104	0.0107543	-0.00531773	-0.0030497	8.75446e-06	0.00720134	-4.66381e-05	-0.000732144	-0.00183117	-0.000705598	-0.000339286	-1.56066e-05	-0.00158619	-0.00110059	-0.000945261	-0.000296813	-0.000409281	0.00449639	0.0252569	0.000484749	-0.0123344	0.00344836	-0.00153336	-0.00480752	-1.40972e-05	0.01126	0.00218239	0.000264434	-0.000107771	-0.00075393	-0.00011486	0.00906462	0.00327317	-0.00277593	-0.00108402	-0.0002732	-0.000414343	-0.00329658	0.00584379	0.000836494	0.00986756	0.00629529	0.0136232	-0.00376594	-0.0021369	-0.00403146	0.00211152	-0.000509585	0.000944332	0.00125092	0.00298377	-0.00108294	5.69792e-06	0.0054559	0.000780601	0.000753954	-0.00433523	0.001314	0.000940222	0.0019293	0.00175791	-0.000311505	0.00392449	-0.00126806	-0.000830354	0.0273242	0.000437004	0.0054859	-0.00984826	0.00676925	0.00287775	0.000241771	-0.000835031	-0.0160723	0.0056705	0.000137098	0.00203912	0.000274646	-0.00319958	0.001561	-0.00101263	0.00225408	-0.000614423	-0.000431969	-0.00234932	0.000638777	0.0177728	0.013828	0.0806469	0.000144962	-8.42127e-05	-0.00379526	0.000405626	0.016147	-0.00175	0.00652286	0.000964601	-0.000751487	-0.000443614	-0.00045923	-0.00377738	-0.000871367	-0.105809	0.0135678	-0.00464959	3.84347e-05	-0.000523312	0.00789903	-0.0119192	0.00252242	-0.00161852	-0.000169299	-0.00334407	0.000927599	-0.00016507	-0.00261272	-0.00231704	-0.00586939	-0.000919333	0.00328518	0.0021066	0.00156865	0.0974249	0.00165484	0.00114239	0.0343517	-0.00219581	0.000183724	0.00418868	0.00559384	0.00114836	0.00235384	0.000265271	0.000783919	0.0055426	-0.000213815	0.00355739	-0.00636825	0.00827273	0.0148718	0.000399853	0.000854803	-0.0251072	3.4072e-05	0.00125181	0.000127862	0.000461039	-0.0314089	0.000919675	0.00238507	-0.000192207	0.000299741	0.0119588	0.00142765	-0.000189106	0.00267569	0.0447951	-0.00104485	0.000204821	0.0111214	-0.000131121	-0.00754496	0.0037799	0.005577	-0.00266537	-0.000366004	0.00248129	-0.000123703	0.00393812	-0.00227419	-0.00190667	-0.013299	-0.000162063	-0.000759915	0.00569018	-0.0010783	-0.0132607	-0.0154045	-0.00713935	0.00113228	-1.55717e-05	-2.52297e-05	-0.00045419	0	-0.00366824	3.48055e-05	-6.21734e-06	-2.79762e-05	0.00324237	-2.8777e-06	-5.4753e-05	-8.05522e-06	-5.45775e-05	3.76058e-06	-7.21617e-05	1.044e-05	2.18081e-05	3.14626e-05	2.17588e-06	4.52608e-05	-3.04877e-06	0	1.9576e-05	0	-0.000618139	5.75356e-05	-0.000108902	1.00373e-05	0.000160734	-5.71397e-06	0	5.14047e-05	0.000277064	0.000259319	0.00109084	0.000206234	2.31551e-05	1.64527e-05	0.0141847	-4.20378e-05	0.00181281	-0.000644939	-1.30414e-05	0.000399968	0	0.00020255	0.000683324	-3.15649e-05	-3.06828e-05	-1.94969e-05	-5.2493e-05	0.00230399	0.000160493	-0.000382753	0.000122035	-0.000213072	0	-0.000310568	0.00101699	0.0435732	-2.43889e-05	0.00121288	0.00038773	0	6.72827e-05	-0.000318589	0.00582047	-6.15218e-05	0.00780272	0.000409796	-8.12043e-06	0.00147986	-0.00273832	0.00251829	0.00470676	3.52738e-05	0.00222077	9.71875e-06	-0.000242147	0.000603534	-8.93125e-05	-8.41509e-05	-0.000602659	2.87126e-06	2.70615e-05	-5.66892e-05	1.15093e-05	0	-1.91678e-05	0.000544728	0.000124811	0	1.0604e-05	0.000242092	-0.00145124	0	0.00159064	-0.000135526	-0.000299209	0	4.51807e-05	4.42647e-05	2.29468e-06	-7.78074e-06	0.0017246	0	0	0	0.00878823	-1.90444e-05	0	0	3.06515e-05	7.1524e-05	0	8.11689e-06	2.01037e-05	-7.31975e-06	3.62115e-05	-0.000200383	-8.53718e-06	0	0	0	0.000411452	0	-4.89268e-06	-2.76136e-05	1.36903e-05	3.16383e-06	0.000107543	0	0.000199412	0	0	0	0	-0.00109232	-1.63206e-05	5.5959e-05	-1.66923e-05	0	0.0107611	3.02575e-06	0.00010967	-0.0015041	0.000497659	0.00465526	-1.11478e-06	-0.000317695	0	0	0	-0.000103651	0	6.58806e-05	0.000362939	0.00338642	1.81122e-05	-1.58433e-05	-3.67736e-07	0.00249901	1.11221e-05	9.17272e-05	4.91245e-05	-0.00343767	-1.63711e-05	0	1.61748e-06	6.10845e-05	0.00621605	-0.000206704	0.000219819	8.14684e-05	0.000772939	1.56882e-05	-7.79761e-05	0.000233663	6.84104e-05	-4.10673e-05	2.47444e-06	8.30438e-06	0.000344607	-3.45878e-06	-0.00146824	-0.000156264	7.00453e-05	0	0.0012829	-5.39202e-05	5.34362e-06	8.22496e-05	0.000217866	1.55365e-06	0.000127895	-2.76255e-05	9.66724e-05	-5.20902e-06	1.7513e-05	5.55867e-05	9.53688e-05	0.00219728	0	0	-1.96111e-05	-0.00292177	6.32911e-06	0.00354882	-6.62398e-06	4.68676e-06	1.63992e-05	0.000317475	0	0	0	-0.000755843	7.1409e-05	-0.000359175	0.00220393	9.90541e-05	0	2.24039e-06	0	5.22129e-05	-0.000298059	3.7402e-05	5.89265e-07	0.000137459	0.000159952	-0.000122405	7.53618e-05	-2.32872e-05	1.79798e-06	7.0065e-05	-1.8283e-06	2.16218e-06	4.42089e-06	-1.33579e-05	0	9.21521e-05	3.08902e-05	-0.0070004	-0.000746937	-5.71556e-05	2.37168e-05	0	0	2.3272e-06	0	-0.00226664	0	0.000204759	3.70711e-05	-9.23683e-06	3.2589e-05	0.000217703	-0.000115062	-0.000215378	5.82023e-06	0	0	0.000517267	4.27469e-06	0.00139208	1.5765e-05	-1.52473e-05	-8.42718e-06	0	0.000241764	1.49211e-05	3.08833e-05	-0.00013318	-6.91468e-06	0.000174563	-1.9249e-05	0.000288146	4.56807e-05	2.63281e-05	4.9628e-05	-7.22794e-05	1.28672e-06	-4.16564e-05	-0.00107806	0	7.10548e-06	-0.00268267	-2.94617e-05	4.06974e-06	7.6247e-05	0.000314813	0	4.23485e-05	0	5.40715e-05	-0.000441579	0	3.38756e-06	-0.0128865	0.0109267	-7.13748e-06	-4.05865e-05	0	-0.000111315	-0.000165914	-2.668e-05	-1.2503e-05	6.63255e-05	0.000390016	0	0	0.000107116	3.56974e-05	5.9783e-06	-0.0034468	4.50988e-07	-2.9051e-06	-3.83888e-05	0	0	-2.60897e-05	7.95812e-06	0.000185076	0	-0.000113388	3.63886e-05	7.26267e-05	2.41228e-06	-0.000742685	0	1.49767e-05	0.000165537	5.08793e-05	0.000409103	1.14397e-05	2.30315e-05	0.000107736	0	-0.000195426	0	-0.000173853	0.000167669	-4.55919e-06	0	-3.74092e-05	8.12884e-06	-0.00146575	5.02919e-05	6.77332e-05	0.000786799	1.66068e-05	6.95424e-05	0.00290961	-2.92941e-05	0.00144894	0.00524877	1.70786e-05	0.00129024	-7.13382e-05	6.28532e-05	0.000399974	-0.000593528	-0.00110547	-4.13779e-06	0.000335594	-0.000154755	6.45683e-05	0.000170089	1.21492e-05	-2.16712e-05	0	0	-3.73433e-05	3.11509e-05	0	0.00185472	3.01542e-05	-0.00190935	0.000128885	0.000172873	-0.000189959	-0.000179592	7.02107e-06	0	4.10239e-05	0	0	-0.000174451	7.10407e-05	1.59919e-05	0.000114977	6.75566e-05	-4.77395e-05	-8.11107e-05	-0.000153282	0	-0.000203714	1.10816e-05	-0.00093004	0.00104959	-0.00147798	9.86598e-05	0	0.0105338	0.000586075	0.00123098	-4.56941e-05	0	-0.000799197	7.7635e-05	1.73472e-06	3.60352e-05	0.000756586	-3.42714e-05	4.52678e-05	2.48831e-06	-6.44855e-06	8.76867e-06	-0.000864448	-7.70116e-06	0	-0.000217319	1.13645e-05	1.87445e-05	-4.65622e-06	-0.000289753	5.90659e-05	-2.12804e-05	7.9916e-05	7.31076e-05	-4.89122e-06	1.03506e-05	-4.14829e-06	5.92451e-06	-0.000687627	0.00073454	0.000352727	0	0	-0.000268684	8.12227e-06	0	9.20763e-05	-3.13061e-05	0.00196805	0	0	7.07405e-06	3.5025e-06	0	0.000445949	-0.00220234	0	-4.01668e-05	1.51349e-05	1.81086e-05	0.000944647	-6.08256e-06	0.000185471	0.000342928	-1.58516e-05	0	1.10481e-05	-3.2393e-05	5.69719e-05	1.13936e-05	3.84054e-05	-0.00123779	0	0	-0.000491065	-4.01088e-06	0.000191895	6.5116e-05	5.92952e-05	6.57555e-06	0.0001732	2.14483e-05	-4.10525e-05	0	0.000497158	1.35542e-05	2.16582e-05	0	1.40312e-05	5.55052e-05	3.28501e-05	-0.000734649	-3.48521e-05	0.0062979	0.00013948	2.17123e-05	-0.000209108	-2.48872e-06	0.00399872	0	0.000755672	-2.44356e-05	-6.33665e-05	-6.61893e-07	1.41658e-05	8.29196e-05	2.56587e-05	2.10042e-05	-1.52591e-05	-1.6383e-06	0.000991674	0	4.22243e-05	2.6048e-06	-1.18989e-05	0.00112185	-0.000492809	1.88204e-06	5.09757e-05	0.000127286	0	0.00010745	1.53945e-05	8.18428e-06	2.30362e-05	-0.000150459	0	0.000229218	2.76762e-05	-3.37986e-07	5.31794e-05	2.41034e-05	0.000147465	-4.12632e-05	-0.000306741	0	0	-2.12915e-06	-0.000753011	0	0.000574001	8.14914e-05	-1.05961e-05	-0.000168024	0.00010895	-0.00325086	0	8.44274e-05	0	0.000453231	0	-8.9192e-06	5.28237e-05	0.00900528	-3.17107e-06	0	-6.37129e-05	-0.000147047	0	4.45307e-05	-5.23615e-05	-0.00340175	0	2.26047e-06	0.000329118	9.40555e-05	-7.77971e-05	0	1.48823e-05	-4.2019e-06	-5.99262e-05	-0.00191121	0	0.0030867	1.86963e-05	0	0	7.51296e-05	0.000441195	0	2.41532e-05	0.000199588	0	0	3.58861e-05	0.000120063	0.000829299	3.72187e-05	2.96855e-05	-5.29861e-05	0	0	6.89162e-06	4.19563e-05	0.00500902	0	-0.00481418	0.000519159	0.000168804	0.000364851	-1.06013e-05	0.000645082	-0.000107589	0	0.000939221	-2.06748e-06	0.000317832	-0.000160295	0.000188942	0.00079297	1.44548e-05	-5.27619e-06	0.000181189	0.000509663	0	-0.000337833	-3.90326e-05	3.43072e-05	0.000245942	1.91946e-05	0.000571929	5.76508e-06	4.71212e-05	-4.89375e-05	9.05806e-05	0.00901909	1.29887e-05	-7.50325e-05	0	0	0.00011067	-1.31954e-05	2.94319e-05	-4.84241e-05	6.23086e-06	-0.000994922	0	0.00974985	6.51209e-05	0.000163582	0.00123384	0	3.37751e-05	7.88233e-05	0	-1.73071e-06	0.000103903	-0.00859677	-0.000833633	0	2.46158e-06	0.000704441	1.56463e-05	0.000912555	1.99669e-05	-0.000301796	0	4.18077e-06	1.81283e-05	2.96272e-05	0.000186244	-1.73591e-05	2.29082e-05	0.000205793	0	-1.42815e-05	-0.000871162	0.000122516	7.13499e-05	0	-0.000248558	0.00124944	8.21513e-05	0	-2.91507e-05	6.51964e-05	2.56683e-05	-1.45716e-05	0.000410893	0.00257682	6.02971e-05	2.92633e-05	0.000218961	0	0.000171067	2.18498e-05	-6.27999e-05	0.000983616	0.000180907	0.000167678	0.00590531	3.36355e-05	0.000793343	8.86465e-06	-0.00107149	0.00139006	8.43016e-05	0	0	0	0	0	0	0	0	0.000317412	-0.00752233	-0.000332483	0	-0.0201511	0.00129047	-9.19468e-06	0.00221666	0	-0.0164213	0.00101087	-0.0392031	-0.000722531	0	0.00345501	0	-8.09023e-06	-5.32803e-05	-0.00198486	0.00271808	-7.3575e-05	0.00534362	0.00116017	-0.0431553	0	0	4.63064e-05	0	0	-0.00292336	-0.00494575	0.00492948	0.000824388	-1.1853e-05	-0.0230835	0.00197058	-9.10025e-07	0.0012605	0.00717785
x10MCx2195	-0.00144931	-0.00439609	0.000674222	-0.000261357	0.252755	0.0121475	-0.00753444	-0.00562268	0.00368019	0.000805192	0.000956482	-0.000379816	0.000418917	-0.00652265	0.00108231	2.35261e-05	-0.00125529	0.00282414	-0.000186406	-0.000127572	0.00172711	-0.0047217	-0.0044121	-0.00718699	0.00347175	-6.16787e-05	-0.00395261	0.000801262	-0.000948242	0.000148416	0.00107724	0.0138317	-0.000946637	-0.00154499	0.000980802	0.00517241	0.00853882	0.00630607	-0.00520026	-0.000475208	-0.00087747	-0.00402822	0.000416535	-0.000526425	0.0217169	0.000506125	0.00188202	0.00441275	-0.0118207	0.0107073	0.0438361	0.00400723	0.00121076	0.00590772	0	0	0.000158667	-0.00369486	0	0	0.000683745	0.0145748	-0.00237168	0.00996425	0.00163985	-0.00337868	-0.0353445	0.00222956	0.0064673	0.0107045	-0.000171454	-0.00430315	-0.00515283	0.0352083	-0.00443489	-0.0451618	0.067203	0.0132284	0.0066205	0.00301336	0	0.0010892	-0.000940937	-0.0135009	4.30245e-06	6.57438e-05	-0.00305026	-0.00096045	0.000990633	0.00226832	0.000398032	0.0104442	0.00505107	0.0467577	0.000517764	0.00723305	-0.000129461	0.00187197	-0.00117427	0.037942	0.16298	0.000133902	7.90514e-05	0.00248872	-8.75089e-05	0.000598388	0.00456598	-0.000507199	-4.11015e-06	0.000139127	0.0132799	0.00256104	-0.0114099	0.00145752	-0.0322098	-0.00315507	-0.00037625	0.106216	0	0.00126931	0	0	0	0	0	-0.00240808	0	-0.000131244	0	0	0.000479318	0	0	0	0	0	0	0	0	0	0	0	0	0	0	0	0	0	0	0	0	0	0.0110945	1.74941e-05	-2.77913e-06	-0.0158029	0	0	0	0.000309151	9.19924e-05	0	0	0	0	0	7.9762e-06	-6.73078e-05	0.000402439	0.00361275	-0.00153445	-0.000324177	0.000778966	0.000123211	-0.00151181	8.8579e-05	0.000342675	0.00151092	0	0.00418203	0	0	0	0.0241727	0.00305066	-0.000551399	0.00239511	0.0448871	-7.80178e-05	-0.00197974	0.0173314	0.035217	0	-0.00054642	-0.00142937	-0.000740364	-6.272e-05	0.000212423	0	4.31836e-05	-0.000302842	-0.00282595	0.267124	-0.00458546	-5.99422e-06	0	0	3.31379e-05	0	0	8.85505e-06	0.0522146	-0.000938874	0	1.68134e-05	0	0.0045507	-0.00135976	0	0	0	0.0053768	-0.000919103	0.0226177	0.00828953	0	0	0	-0.000359888	-4.73849e-05	0	0	1.5195e-05	0	0.026346	-0.000289328	-0.000928247	0.000112536	0.000823424	0.0326187	1.22002e-05	-0.00172191	-0.01032	-7.34752e-05	-0.00262695	0.000871928	-0.0024389	-0.00288678	-3.56162e-05	-0.00162431	0.000540931	-0.0010675	0.00318316	-0.00277826	0	-0.000763238	-0.00073667	-0.00644422	-0.00129423	0.000948285	-0.000121624	0.00029567	0.00107146	0.00300014	-0.000162282	0.0025691	-0.000763463	8.2302e-05	0.0068722	-0.00608327	-0.00627652	-0.00126906	0.00129038	-0.00345156	0.000413717	0.00598817	0.000108142	-0.00205416	0.0320263	-0.0123349	-8.24302e-06	0.00251405	0.000534241	-0.000444495	0.0054022	0.00153985	0.00221678	-0.00127076	0.00228809	-0.000482328	0.00220475	-0.00234835	-0.00202133	-0.00504587	0.00200452	-0.00148234	0.00718268	0.00113798	0.000284984	0.00144881	-0.00041292	-0.00129854	-0.00336299	-0.000880892	-0.0214038	-0.00136367	9.49138e-05	0.00266613	0.00622748	0.000687566	-0.000168193	9.99212e-05	0.000849182	-0.000406047	0.00167547	0.000447885	-0.00134897	6.6244e-05	0.000249606	0.000717285	0.00541738	0.00454035	-0.00204925	0.00109612	0.00431062	7.2345e-05	0.0040303	0.0144444	-0.00174397	0.0043945	0.00153853	1.91981e-05	0.000127336	0.000547277	4.00084e-05	0.00115828	-0.00145668	-0.000382846	-0.000116032	-0.000485827	-0.00671307	0.00850865	-0.0024194	0.00700743	-0.00708821	0.000171126	0	0	-0.000988387	-0.000291962	-0.00145703	-0.143962	-0.000802624	0.00127851	0.000195582	4.13502e-05	-0.0373706	0.00127506	0.00426942	-0.00123893	0.000219966	8.15242e-05	0.00114302	-0.000363827	-0.0299715	-0.0065105	0.000305277	-0.00786936	0.000653112	-0.00552889	-0.000228406	0.00960754	0.000487564	-0.00133348	0.000260968	0.00178345	-0.00629302	0.0009284	-0.000487911	-0.000726974	-0.00364951	0.00229642	0.00122995	-0.00239764	-0.00847988	0.000845106	-0.000283469	-0.00383487	0.00150337	0.0026203	0.00763645	-0.00179174	-0.000274592	-0.0145602	0.000119639	0.0520689	-0.00428867	0.000334571	-0.00171226	0.000812842	-0.00940003	-0.00119479	-0.0458211	-0.00284426	-0.000447826	2.8446e-06	-0.0153386	-0.000924514	-0.000528718	-4.51291e-05	0.000176673	0.00018299	0.000546884	0.00247474	-0.00113387	0.00384953	-0.00338814	-0.000349776	-0.00224633	0.0162988	-0.000619642	-3.65716e-05	0.00177794	0.000268434	-0.00425842	-0.000157508	0.000671278	0.00182176	-0.00156498	0.000716815	-0.00127694	7.3928e-05	-0.0391563	0.00173697	-0.00141645	-0.00114172	-0.000338656	-0.00130367	-0.00196831	0.0021472	0.00595373	-0.0262726	-0.00207635	0.0288984	0.000210266	-0.00152217	-0.0140164	0.0102828	-6.09076e-05	-0.000871172	0.00245459	-0.00456626	-0.00157703	0	-0.00132275	0.0010102	-0.00232953	-0.00631365	0.00105507	-0.00997576	-0.0037551	0.00259265	0.000175405	-0.0334851	-0.00411275	0.000592454	-0.00449773	1.08078e-05	0.000372097	0.000621317	0.00331057	0.00199295	-0.00191062	0.000824079	0.00287861	0.00396644	-0.000352843	-0.0019555	-0.000724223	0.0031521	-0.00272754	-0.00144264	-0.00253954	-0.000379243	-0.000736306	0.00324656	0.000623738	0.0258017	-0.00141471	0.00549188	0.000343051	0.00286844	0.000426306	-0.000318545	0.0052354	0.000181959	0.00331336	0.000915942	-0.0021019	-0.000404436	0.000803295	0.000645767	0.000761352	0.129472	-0.00441658	0.0182521	0.000468535	-0.000599355	0.00148047	0.00115397	-0.00419439	0.001185	3.9138e-05	0.000409034	0.000119845	0.00627667	0.00261384	0.00133267	-0.00100483	0.000765299	-0.00153029	0.00241299	-0.00661417	0.11121	-0.000209486	-0.00232478	-0.00216578	0.00159158	-0.00679076	0.000979271	-0.0372471	-0.000550253	0.000393779	-0.00052843	0.000142932	-0.00774384	0.000699995	0.00227716	0.0119698	-0.0024453	0.0156924	-0.000756421	-5.02556e-06	0.00347574	0.00337159	0.00195327	-0.00370821	-0.00119719	0.0327387	-0.000529488	0.0024921	-0.000524009	0.000838981	0.00946327	-0.00105641	0.000533099	0.0033414	0.03021	0.000912258	-0.00179727	0.00606253	9.26497e-05	0.000482562	0.00119004	0.00626672	-0.00231432	7.13797e-05	0.000890452	-0.000478741	0.00380904	-0.00132593	0.000725906	0.0169168	-0.000798339	-0.000175174	-0.00617189	-0.000203336	0.0418888	0.0124782	0.00346741	0.00150294	-6.30857e-05	-0.000183451	-0.000174382	0	0.00197473	-0.000594008	7.33594e-05	-0.000108037	0.00271397	-2.8777e-06	0.000291829	0	0.00082825	1.77528e-05	-1.04959e-05	1.50974e-05	-4.79275e-06	0	5.82327e-05	-9.61707e-05	0	0	5.23286e-05	8.04118e-06	-0.00041076	0.000166621	0.0002739	1.10253e-05	0.000232432	0	0	4.16866e-06	7.04564e-05	0.000330227	0.000619862	0.000191529	2.03833e-05	4.00217e-06	0.0179202	-0.000217509	0.00161113	9.50299e-05	-1.30414e-05	-0.000272442	0	0.000217873	0.000726928	0	-0.000100718	-8.00331e-06	-4.60168e-05	0.00193887	-0.000313755	-0.000842643	9.48437e-05	-0.000123998	-4.81976e-05	-4.46237e-05	-0.00211958	0.043561	6.18708e-06	0.000859572	-0.000869537	0	-0.000169984	-0.000630098	-0.0384331	0	0.0069399	-0.000515933	-5.03932e-06	-5.10763e-05	-0.00230688	-0.00667244	-0.0310976	0.000138462	-0.000791039	-1.56204e-05	0.000102641	-0.00351918	7.6719e-05	-0.000472265	-0.000348985	-8.39758e-06	8.53682e-05	-1.12887e-05	7.24349e-06	0	0	-0.00135077	-1.28334e-05	0	5.10591e-05	0.000284488	0.00204108	0	0.000693792	-0.00389312	-0.00106242	0	-6.74809e-05	1.46474e-05	-5.83008e-05	5.69711e-06	-0.000362081	0.000621488	-1.68534e-05	0	-0.0230944	-5.8516e-05	0	0	3.219e-05	1.2645e-05	-2.39938e-05	8.11689e-06	-6.4583e-06	1.48516e-05	3.27155e-05	-0.000298661	1.58305e-05	0	0	1.33333e-05	9.98881e-05	0	2.04168e-05	4.82043e-05	4.89118e-06	0	-2.69453e-06	0	0.000453887	0	0	0	0	-0.00501861	0	7.18585e-05	-2.54148e-05	0	0.00706065	1.36611e-05	0.000238864	-0.00557734	-0.00201787	-0.00219611	1.89494e-06	-0.000598738	5.47391e-06	0	0	1.6431e-05	-2.23266e-05	0	0.000260981	-0.00619138	0	-4.44665e-05	1.59427e-05	0.00258858	-3.31889e-06	7.14055e-05	1.59112e-05	-0.00394976	1.04058e-05	0	3.55154e-05	-8.406e-05	0.0126952	-0.000108438	0.000447706	0.000150874	-0.000957884	-1.44729e-05	-8.59069e-05	0.000200938	1.41895e-05	6.03579e-05	1.08504e-05	1.20123e-06	-0.000351042	3.11099e-06	-0.00145645	-0.000113197	-9.11928e-05	0	0.00104949	1.63062e-05	6.99196e-06	6.9619e-05	0.000245661	2.50972e-06	-0.00176375	3.67723e-05	0.000169315	-0.000158185	2.80795e-05	-0.000436439	5.34326e-05	0.00177953	0	0	-7.20579e-05	-0.00307582	1.41736e-05	0.0031676	-3.47102e-07	0	4.03295e-06	0.000301168	0	-3.16012e-05	-3.33282e-06	0.000537389	2.19887e-05	-0.000406907	0.00246392	0.000289773	-3.57379e-06	3.66243e-05	5.49063e-06	1.38985e-05	-0.000139866	-2.59038e-05	6.99163e-06	-0.000258155	-0.000192862	-0.000913168	-2.31582e-06	1.75027e-06	2.59441e-06	6.3064e-05	3.26845e-06	7.53973e-06	0.00016344	1.32601e-05	0	3.08255e-05	7.02954e-05	0.00103649	-0.00165181	-1.44538e-05	5.43377e-05	4.59048e-06	0	1.74115e-06	0	-0.00266322	0	0.000275725	0.000130496	3.76402e-06	2.3872e-05	-0.000168737	-0.000379327	-0.000248587	-1.54668e-06	-7.43405e-05	0	0.000300697	-8.20485e-05	-0.000215754	3.15825e-05	-3.07193e-05	6.45631e-05	0	-0.00634012	0	2.81535e-06	7.44328e-05	8.32365e-06	-0.000128661	-1.64581e-06	-0.00469581	0.00017674	3.93337e-05	7.97603e-05	-0.000144718	8.7696e-06	2.9581e-05	0.000448143	2.04882e-05	-2.39784e-05	-0.00294234	2.67834e-06	0	7.21813e-05	3.95292e-05	1.19128e-05	2.98602e-05	6.55937e-06	1.7544e-05	-0.000278486	0	6.40917e-06	0.00890337	-0.0282974	2.32494e-05	-4.66729e-05	0	0	-0.00232024	-7.97118e-05	2.78003e-05	-0.000457136	0.00116624	2.32549e-06	0	8.92191e-05	9.47261e-06	5.22346e-06	-0.00207108	-6.3096e-06	-2.25061e-05	1.6665e-06	0	0	-2.41038e-06	0	-0.0112629	0	-0.000167231	5.64127e-05	-0.000456953	7.51332e-05	-0.00079336	0	-8.89778e-06	-2.74917e-05	4.1387e-05	0.000125094	1.04962e-05	-1.51519e-06	5.49404e-05	0	0.000448645	0	-3.73647e-05	0.000186431	-4.55919e-06	3.03956e-06	-9.15315e-05	0	0.000441033	6.31875e-06	2.48116e-05	-0.000846796	0.000198989	2.77912e-05	-0.00257653	4.08718e-06	-0.00507631	0.00190303	0	-0.000703973	-5.41235e-05	7.83187e-05	0.000436317	-0.00134871	-0.000773546	-1.73765e-05	0.000166484	-0.00157685	1.96818e-05	-0.000105927	0.000134648	-4.24383e-05	0	0	-0.000161513	2.40629e-06	9.80299e-07	0.00403285	-0.000126495	-0.00396437	0.00693194	-0.000517209	-0.000282192	-0.000121791	1.61011e-06	0	3.10228e-05	0	4.34072e-06	-0.000169923	5.82741e-05	1.88433e-05	8.43939e-05	0.000252052	0.00123878	-5.56374e-06	0.000398588	0	-0.000105177	2.83428e-05	-0.000773463	0.0010752	-0.00193089	0.000423627	2.37715e-06	-0.0236178	0.000855718	-0.00543322	-2.30668e-05	0	0.00043142	-9.16932e-05	0	0	0.000248246	-4.16743e-05	0	6.73844e-05	0	-1.3224e-05	-0.000644115	-0.00060677	0	0.00215914	0	-0.000150159	6.59903e-06	-0.000212634	-3.05099e-05	-9.47796e-05	-2.21782e-05	4.96056e-05	0	0.000450134	-2.00185e-05	1.03565e-05	0.00397912	-0.00248405	0.000295414	0	0	7.69381e-05	3.84082e-05	0	0.000195068	0	0.00189674	0	0	4.51941e-06	1.78471e-06	0	-0.000496458	-0.00191912	0	-5.52134e-06	-3.34538e-05	5.79581e-06	0.000387536	0	-6.3132e-05	0.0013513	-6.77999e-06	-2.5244e-05	4.30679e-05	-9.48556e-06	0	9.402e-06	3.00424e-05	0.000852266	0	0	-0.00034916	0	0.00021904	3.54076e-05	-0.000356933	1.3199e-05	0.00206046	-0.00130558	0	0	0.00105972	1.75545e-06	0	0	0	0.000134884	0	-0.000406492	0	-0.0141069	0.000891075	9.88303e-06	0.000251014	-1.15661e-05	-0.0201554	0	0.00132391	-3.83766e-05	-9.59916e-05	-0.000903102	1.80344e-06	4.52642e-05	7.82712e-05	7.03722e-05	0	6.00117e-05	0.00366849	4.04315e-06	-0.000145194	5.53769e-06	0.000199391	0.000648143	-0.00031519	3.07843e-05	5.50257e-05	0.000191444	0	-9.01851e-05	9.60814e-06	6.58344e-05	4.87618e-06	-0.000341941	0	0.000123681	5.23758e-05	4.16085e-05	-0.000158499	4.30418e-05	0.000112806	-4.04972e-05	0.000410814	0	0	-9.92721e-07	-0.000197543	2.35911e-06	0.000560353	-0.000324849	0.000119138	0.000356604	-6.89569e-06	-0.00233419	0	-0.0034841	0	0.00014943	0	5.16099e-05	4.96539e-06	-0.00997972	0	0	6.99244e-05	4.11895e-06	0	-0.000139598	0	0.00596483	0	0	0.000661932	8.74917e-05	-9.57247e-05	1.46294e-05	-1.05291e-05	0	-5.49412e-05	-0.00213194	0	0.00337058	-0.000231406	0	0	4.73632e-05	0.0010531	-1.48499e-05	1.59082e-05	0.000158621	0	8.01069e-05	0.000155329	8.03748e-06	-0.000900888	-0.00430407	-3.78674e-05	0.000307266	0	0	1.60823e-06	0.000121519	-0.00299126	0	-0.00470132	0.000372818	-2.09099e-05	-0.00553378	0	0.000284684	-0.000641039	0	0.000167131	7.75373e-05	0.000215688	-0.000344322	3.70494e-05	-0.00437875	6.32285e-05	4.17185e-06	-0.000181929	0.000139511	-5.53695e-05	-0.000125122	-0.000161885	6.44846e-05	0.000101925	1.29474e-05	0.000639837	5.76508e-06	2.23534e-05	-0.000115335	0.000842867	0.00520147	2.68314e-06	-9.22173e-05	-4.20888e-05	0	8.38849e-05	-3.64303e-06	2.70947e-05	-0.000241529	0	-0.00113687	0	-0.0464102	0.000197123	0.000112743	0.00169713	0	2.0232e-05	-0.000167327	-2.73985e-05	-1.41079e-05	-0.000390566	-0.00763763	-0.00076325	0	-7.60667e-06	0.0015911	6.17754e-05	0.000858445	0	0.000522793	0	7.81916e-06	1.63377e-05	4.90638e-05	-0.000222363	-3.3731e-06	-2.08613e-05	0.000120468	0	-2.98576e-05	-0.00132322	-0.000182404	8.71601e-05	0.000148883	-0.00031885	-0.00135923	5.88389e-05	-3.73004e-06	3.8557e-06	-0.000564808	2.19863e-05	0	0.000170139	0.00204931	-5.26448e-05	-2.07562e-05	0.000168055	2.67153e-06	-0.000794301	-1.79913e-05	2.07434e-05	0.000722198	0.000190013	-9.92228e-05	0.00353391	-0.00127577	0.00106457	6.22675e-05	-0.00078199	-0.0122366	4.33556e-05	NA	NA	NA	NA	NA	NA	NA	NA	NA	NA	NA	NA	NA	NA	NA	NA	NA	NA	NA	NA	NA	NA	NA	NA	NA	NA	NA	NA	NA	NA	NA	NA	NA	NA	NA	NA	NA	NA	NA	NA	NA	NA	NA	NA	NA	NA	NA
x10MCx3057	-0.00140651	0.00363522	0.000597277	-0.00209726	0.111512	-0.0168673	-0.0144239	-0.0428521	-0.000604051	0.00091391	-0.00165835	-0.000581278	-0.000344585	0.00414851	-0.00204711	-0.00074736	0.00138564	0.00376639	0.00755658	0.00291206	-0.00149572	0.00177044	0.00314373	0.00485608	0.00642355	0.0066126	-0.00305509	0.00175805	0.000268404	-0.00438694	-0.000350251	0.0139434	-0.0100767	-0.00483856	-0.00215236	0.00142057	-0.00395659	0.00510414	0.00151955	-0.0534168	-0.00361487	-0.00284958	0.000695072	-0.00187137	-0.000243307	-0.0010047	-0.005415	0.00437298	0.00710393	0.0524797	-0.03081	2.281e-05	0.00108533	0.00208033	0	0	0.000245406	0.00688682	0	0	0.00134501	-0.0214621	-0.00269422	-0.00623877	0.00127725	-0.00377963	-0.00851139	0.00603531	0.0149825	0.00916301	-0.000214043	-0.0194653	-0.00381678	-0.00124921	0.00574184	0.0413677	-0.0436721	0.00592606	0.0112531	0.00281464	0	-0.007959	-0.00147703	0.0065901	-0.000309478	5.27433e-05	-0.0042723	0.0019922	0.00188423	0.000495078	0.000571655	-0.00441476	-0.00728644	0.00942402	0.000205379	0.00192036	0.000237588	0.00539243	0.0137427	0.0231723	0.0806154	0.000226029	0.000139752	0.00254272	-0.000635308	-0.0020726	-0.0145631	-0.000191525	7.24426e-05	0.000407738	-0.0381936	-0.00771433	0.00035783	-0.00355697	-0.0287179	-0.00380021	-0.00073859	0.0523648	0	0.00122422	0	0	0	0	0	-0.00128475	0	-0.000168856	0	0	0.000520945	0	0	0	0	0	0	0	0	0	0	0	0	0	0	0	0	0	0	0	0	0	0.011095	-0.000469747	-0.000212305	-0.0246362	0	0	0	0.000240852	3.97618e-05	0	0	0	0	0	1.46321e-05	9.15394e-05	0.000485832	0.00344139	0.00217061	0.000461922	-0.00818572	-0.00133478	-0.000885412	-0.000573981	-0.000376033	0.001382	0	0.00113639	0	0	0	0.00454072	-4.27896e-05	-0.000864108	-0.0132865	0.0466649	-0.000110064	-0.00038317	-0.0115809	-0.0186566	0	3.15608e-05	-0.00224312	-0.000868821	-6.34131e-05	0.00023814	0	-3.1854e-06	-0.00299342	-0.00534895	-0.0097669	-0.00873238	-6.28741e-05	0	0	6.69231e-05	0	0	1.05512e-05	-0.00571871	0.00524937	0	1.16736e-05	0	0.00167479	0.00191001	0	0	0	0.000949905	0.000940956	-0.0220523	0.00894621	0	0	0	-0.000132989	-3.06074e-05	0	0	0	0	-0.00207329	0.00776242	0.00136342	1.23248e-05	0.00098379	-0.0230739	2.71153e-06	-0.00786056	0.00375312	-0.00017682	NA	NA	NA	NA	NA	NA	NA	NA	NA	NA	NA	NA	NA	NA	NA	NA	NA	NA	NA	NA	NA	NA	NA	NA	NA	NA	NA	NA	NA	NA	NA	NA	NA	NA	NA	NA	NA	NA	NA	NA	NA	NA	NA	NA	NA	NA	NA	NA	NA	NA	NA	NA	NA	NA	NA	NA	NA	NA	NA	NA	NA	NA	NA	NA	NA	NA	NA	NA	NA	NA	NA	NA	NA	NA	NA	NA	NA	NA	NA	NA	NA	NA	NA	NA	NA	NA	NA	NA	NA	NA	NA	NA	NA	NA	NA	NA	NA	NA	NA	NA	NA	NA	NA	NA	NA	NA	-0.00210278	0.0533246	-0.00280675	0.0140512	0.000339022	0.000238933	0.0205081	0.0003812	0.00188434	0.00191216	8.13584e-05	0.000305902	0.000281661	-0.00129032	-0.0374643	-0.00374937	0.000406338	0.00195785	-0.000838968	0.00248071	-0.00127484	0.0147695	-0.000284399	-0.00197625	0.000580669	0.000530247	0.00133011	0.000383779	0.000600896	0.00302774	-0.00200141	0.000195893	-0.00135527	-4.8896e-05	0.0010971	0.00556247	-0.000544199	-0.00428829	0.00346718	0.00169165	0.00240419	-0.00214567	0.000412082	-0.000973754	0.000767649	0.0297591	-0.00386174	-0.000514126	-0.000118772	0.000547957	0.000279581	0.00137297	0.0155308	0.00196311	-0.00095701	8.84748e-06	-2.52936e-05	0.000131169	-0.000534916	-0.00132028	-0.000521986	-0.000242551	0.00126295	-0.00249786	-0.000849651	-0.000776012	-0.000950928	-0.000640271	0.000838876	0.0287171	0.000246269	-0.00654223	0.00159041	-0.00041691	-0.000925616	-0.0014398	0.00259966	0.00132498	0.000468194	8.02617e-05	0.000252383	-0.00145495	-0.0107765	0.00360591	0.00153894	0.000288105	-0.000111645	-0.000360591	0.0044268	0.00640353	0.000734063	0.00294925	0.00943209	-0.0164271	-0.00370324	0.00249232	-0.00447889	0.00106476	-0.000705599	0.00117881	0.000750987	0.000805345	-0.00214228	1.41782e-06	0.00266489	-0.000312591	0.000871031	-0.00406198	0.000698246	0.00372626	0.00320374	0.00384931	0.00033277	-0.00208121	0.00106089	-0.001304	-0.0105031	-0.00055534	0.0139765	-0.026298	0.00167044	0.0028264	0.0130966	-0.00506106	-0.000422451	0.00213773	-0.00258887	0.00152185	0.000578754	-0.000915476	5.57684e-05	-0.00465642	0.001038	-0.00251713	-0.00517201	-0.00281389	-0.000174012	0.0250974	-0.000648936	-0.124413	-0.00555498	-0.00298779	0.00654824	-0.000268738	-0.00880528	-0.000795167	0.00629971	-0.0012694	-0.000948809	0.000137914	-0.000203294	0.00214945	-0.0124681	-0.170836	-0.0495097	-0.00648398	-0.00385253	-3.48782e-05	0.0108356	-0.0101383	0.00126093	-0.0014567	0.000964978	-0.0032098	-5.66072e-05	-0.0154018	-0.00499439	-0.00843233	-0.0163806	-0.00230893	-0.0103632	0.00397562	0.00210485	-0.0904887	0.00080818	-0.00617118	-0.0246698	-0.00393639	0.000569817	-0.00307903	-0.0141051	0.000172754	0.00145377	-0.00675583	-0.000643281	-0.00143261	-0.00237186	0.00188819	-0.00779947	0.0209632	0.0322762	-0.00120887	-0.000197933	-0.0380348	-0.00309449	-0.000350332	0.000309882	-0.000838612	-0.0268203	0.00290915	0.00127355	-0.00784919	-0.000604929	-0.0433347	0.0014286	0.0033498	0.00419016	0.0732776	-0.00315572	0.0134799	0.0109129	-0.00066952	-0.022778	-0.000311071	-0.0117332	-0.00768758	-0.000915229	-0.0036536	0.00160079	0.00825785	-0.0062226	-0.00187777	-0.000566953	-0.00100747	-0.00198685	-0.0056173	0.00132697	-0.086939	-0.016137	-0.013724	0.00324328	-4.7235e-05	-3.65245e-06	4.58716e-05	0	-0.00452993	0.000168188	1.10501e-05	-0.000120401	-0.0106133	-2.51326e-05	-8.52745e-05	0	-0.000149134	0	-0.000191384	4.40899e-05	1.72085e-05	5.19307e-06	9.1272e-05	7.29773e-05	6.89653e-06	0	2.25068e-05	6.39378e-07	-0.000268725	0.000303536	-9.42462e-05	1.35518e-05	3.20801e-05	0	0	4.03743e-05	0.000186912	0.000120037	0.000872837	0.000295399	0	0	0.0189815	-0.000301637	0.00454528	0.000260147	-1.21772e-05	-0.000125859	1.47745e-06	0.000194892	0.00178456	6.50356e-05	-4.95676e-05	-3.43936e-05	5.54482e-05	-0.00144538	-0.000174357	0.0030012	8.18124e-05	-0.000125242	0	-0.0003393	0.000983665	-0.0692715	8.11788e-05	0.00128358	-0.000286398	0	-0.000131972	0.00122828	0.00653911	-8.24735e-06	0.00505101	0.000300362	-2.36351e-06	-0.00065565	0.00513778	0.00323828	0.00470506	0.000177339	-0.000897836	1.34673e-05	0.00015902	0.000332739	0.000135946	-0.000409632	-0.000321178	0	6.02918e-05	-1.66842e-05	4.53571e-05	0	0.000142867	0.00121294	-0.000201308	0	-0.000380581	0.000150635	-0.00203857	5.34016e-06	-0.00210339	0.0015824	-0.000274722	0	4.76419e-05	4.92552e-05	-0.000166944	2.19082e-05	-0.000837271	-0.000187701	6.20934e-06	0	0.00804324	-3.22163e-05	0	0	9.59862e-05	0.000267264	-7.66721e-06	0	0	0	0.000218863	-0.000200308	6.16922e-06	0	0	7.20702e-06	8.49755e-05	0	2.15756e-05	2.47484e-05	2.16458e-05	0	-2.20629e-06	0	7.55132e-05	9.96194e-06	0	0	0	0.000183231	0	4.72338e-05	-5.14599e-07	0	0.010529	9.48469e-05	0.000130315	0.000416037	0.000216303	-0.00341177	4.41177e-06	0.00119972	-1.31572e-05	0	0	-6.95695e-06	-0.000160181	-2.32864e-06	0.000488461	-0.00558925	8.66323e-06	-5.10527e-05	3.25762e-05	0.00249148	7.26096e-05	5.8093e-05	1.67025e-05	-0.00394598	1.76008e-06	0	5.31659e-05	-4.59065e-05	0.00540878	-0.000166776	0.000482145	0.00020575	0.00214438	0.000168513	0	0.000189597	1.58633e-05	-2.36141e-05	8.68446e-05	-1.3392e-05	0.000358916	1.25551e-05	-0.000787198	-5.0422e-05	-6.69333e-05	0	-0.00251712	0.000175837	5.34362e-06	0.000275402	0.000214058	-2.35693e-05	0.000465922	-3.52449e-05	3.53859e-05	2.12559e-06	2.3083e-06	-0.000755017	0.000334893	0.00289684	0	0	0.000152108	0.00818511	6.52316e-06	-0.0133665	-2.7098e-06	0	1.53176e-05	-0.00309229	0	-7.01032e-06	-1.02848e-05	0.00108749	2.13903e-05	-0.000596191	0.0011398	-0.000320996	0	1.90837e-05	1.67767e-06	-0.000332401	-0.000556361	-9.2057e-05	0	-0.00029244	-0.000229165	0.000558681	-9.07641e-07	0	0	0.000204209	0	-2.45446e-05	0.000157417	1.01403e-05	1.60406e-06	-0.000916603	8.29117e-06	0.00100356	-0.00150114	-6.86841e-06	1.63224e-05	0	0	0	0	-0.00249655	0	0.000285682	6.35521e-05	3.11553e-06	0.000138899	-0.000262523	-0.000480247	-9.18405e-05	1.83136e-06	-1.37579e-05	0	0.000271537	0.000343605	-0.00032893	4.29261e-05	1.42292e-05	-1.69834e-05	0	0.000793029	0	4.3347e-06	9.0642e-05	0	0.000158398	2.74553e-06	0.0002116	0.000211989	8.68981e-05	2.74837e-05	-9.68264e-05	7.68854e-06	1.58299e-05	0.000223407	1.6948e-05	0	-0.00293699	1.17888e-05	7.83905e-05	9.90783e-05	0.000104611	-5.7727e-05	2.6637e-06	3.78392e-06	-0.000257534	-0.000208058	0	0	0.0226374	0.0172807	-1.21776e-05	-4.16855e-05	0	-9.62694e-06	-0.000724318	5.39248e-05	4.9521e-05	-8.26432e-05	-0.00219633	0	0	8.78633e-05	1.48811e-05	5.42847e-06	-0.00233119	-1.87255e-05	6.99896e-05	-2.63681e-05	-7.73319e-05	0	7.33243e-05	0	6.76863e-05	1.80017e-06	-1.773e-05	3.17272e-05	-0.000315724	3.32417e-05	-0.000986156	0	4.27276e-05	1.18862e-05	9.81518e-05	0.000272366	4.48734e-06	-0.000150191	-0.0027323	-1.09589e-05	0.000134791	0	0.000867568	1.8316e-05	0	0	-9.94799e-05	-9.79431e-06	0.00105634	0.000314374	3.16042e-05	-0.000706473	-0.000166747	4.8826e-05	0.00166784	-7.24572e-07	0.000891923	0.00501229	0	-0.0010975	-0.000138561	-2.60979e-06	8.53657e-05	-0.000578607	-0.000772126	-1.8192e-05	0.000239468	-0.000822825	3.74571e-05	-9.78591e-05	-6.79293e-05	-3.93721e-05	0	0	-0.000114101	5.85634e-05	-1.55103e-06	-0.00214619	-5.6137e-07	-0.00197652	0.00055183	0.000342507	-0.000187514	-5.89639e-05	9.05766e-06	0	0	0	4.34072e-06	-0.000454699	0.000233592	2.85144e-06	0.000163114	-0.000909164	-0.000231275	8.81623e-07	-0.000790166	0	-5.25967e-05	2.22819e-05	-0.001181	-0.00175149	0.0107416	-0.000422156	0	-0.0226664	0.000573404	0.00133413	-1.13192e-05	0	-0.000461334	0.000136905	2.02183e-06	-3.9367e-05	0.000723131	-1.99909e-06	0	9.07342e-05	0	1.54235e-06	-0.000683525	5.6892e-05	0	-6.20577e-05	3.57044e-05	4.92844e-05	0	7.36369e-05	2.09924e-06	-6.91834e-05	-2.35005e-05	5.76099e-05	0	-0.000899456	0	2.14166e-06	0.000486402	0.000575861	0.000732638	-1.70991e-05	0	-0.000176289	1.56668e-05	5.96207e-06	0.00010518	0	0.00156155	1.58317e-06	0	-7.09848e-06	9.7317e-06	0	-0.000160462	-0.00123179	0	-2.32337e-05	-9.77792e-06	0	-0.00887618	1.82299e-06	6.12832e-05	0.000142099	-5.71104e-06	0	0.000113022	-9.10986e-06	6.66377e-06	1.74599e-05	0.000253992	-0.00217482	-7.82627e-05	0	0.0034421	2.50644e-06	-0.000753902	0.00012049	0.000129482	1.60297e-05	0.00088051	-0.000952171	-3.458e-05	0	0.000423426	8.99243e-06	8.76334e-06	4.27387e-06	0	6.53433e-05	0	0.000556705	0	-0.00624571	-0.00084541	1.91373e-05	2.71619e-05	-0.000165724	-0.00488758	0	-0.0070363	2.82374e-05	0.00012652	2.75725e-05	1.50827e-05	2.36911e-05	1.07785e-05	-0.000347355	0	1.86648e-05	-0.00757573	-1.33735e-05	1.15857e-05	1.00855e-05	5.73992e-05	0.000514685	-1.69181e-05	-5.50956e-06	8.65185e-05	4.39864e-05	0	-5.32451e-05	5.44825e-05	1.00125e-05	-4.34385e-06	-0.000188712	0	0.00050509	3.56858e-05	2.26595e-05	-4.46413e-06	4.92633e-05	9.24174e-05	-7.6491e-06	-0.000500979	0	1.09292e-05	0	0.000290422	4.76846e-06	0.000423991	2.39567e-05	-0.000102966	0.000275364	-0.000203193	0.00539307	0	0.000185176	0	0.000338003	0	6.5003e-05	2.29628e-06	0.0155154	0	0	0.000258784	2.6325e-05	0	4.61503e-05	-1.10576e-05	-0.00671017	0	4.80845e-05	-0.000166676	7.08645e-05	-7.86568e-05	1.68941e-06	-3.28179e-05	0	-0.000142207	-0.00160755	1.50881e-05	0.00204829	-0.000127721	2.36978e-05	-2.75685e-05	7.41652e-05	0.000631722	0	-0.000445604	0.000196445	7.46875e-05	0	0.000291548	0	0.000321589	-0.00567741	4.0397e-05	-1.69826e-05	-7.03068e-06	-5.99795e-06	0	3.28501e-06	0.00390578	0	-0.00399829	0.00058398	8.30178e-05	0.000640412	-5.01916e-05	0.000732825	0.00011539	0	-0.000209703	5.50645e-05	0.000264514	-0.000309107	0.000176952	0.00180274	0.000167969	1.87289e-05	-0.000112736	0.000323036	0	-0.000448848	-8.7582e-05	3.3847e-05	0.0002454	2.53989e-05	0.00259954	0	4.13669e-06	-3.23738e-05	0.00046898	0.00774442	3.93541e-05	-6.39358e-06	2.12891e-05	0	-5.90901e-05	-0.000115575	4.76674e-05	-7.9239e-05	7.72026e-06	-0.00150199	0	-0.0203527	3.42132e-05	0.000204623	-0.00438707	0	3.20984e-05	-0.000447124	-1.53167e-06	0	0.000150091	0.0266256	-0.000461751	-1.35405e-05	8.05844e-07	0.00135892	-1.92463e-05	0.000565183	1.31878e-06	-0.000335025	0	7.98755e-06	2.6393e-05	-0.000657317	5.54411e-05	1.99088e-06	0	0.000478688	0	4.67457e-05	-0.00322524	-5.34693e-05	4.66495e-05	0	0.000148748	-0.00160015	2.39064e-05	5.77249e-06	-1.12908e-06	-0.00152983	0	-3.435e-05	0.000243917	0.00208508	6.57904e-05	0.000126267	0.000207018	0	-0.000927462	-1.47719e-05	3.30345e-05	0.00102648	0.000298263	0.000210031	0.00708663	0.000421482	0.000707377	-7.92802e-05	-0.00261621	0.0023289	-0.000353937	0	0	0	-6.9125e-07	0	0	0	-7.23609e-06	-0.000636791	-0.00714507	-0.000260513	0	-0.0187322	0.00140571	-2.17617e-05	0.00242931	0	0.0364248	0.000644913	0.00343763	-0.000775116	0	0.00580061	0	0	-4.22651e-05	0.00981263	-0.00237986	-7.89074e-05	-0.0493764	0.00118516	-0.0371079	0	0	0.00016492	0	0	0.00703693	-0.00278177	0.00833701	0.0006465	-2.32936e-05	-0.0162427	-0.00274443	0	0.00114829	0.00872526
x10MCx2726	0.00132416	0.00578796	-0.000154093	0.00237586	0.341871	0.0230339	-0.00558923	0.00730687	0.000898759	0.000623281	-2.6013e-05	-0.000311538	-0.000228185	0.000523701	-0.00162071	-5.42976e-05	-0.000917942	0.00308168	0.00562925	-6.73902e-05	0.00206587	-0.00790629	-0.000505806	0.000956795	-0.00566976	-0.000113758	-0.00407599	0.000370529	-0.000541655	0.00567352	0.00114339	0.011884	-0.00225438	-0.00283262	-0.00136402	-0.00326475	-0.00252184	0.00699994	0.00220479	-0.00548732	-0.00144714	-0.0026354	-0.000312295	-0.00164165	0.0195952	0.00110213	-1.18365e-05	-0.00928522	-0.0172421	-0.019403	0.0209569	0.0141389	0.00207127	0.00935447	0	0	0.000139723	-0.0049911	0	0	-0.0123932	0.0216096	-0.0032251	-0.0132747	0.00334954	-0.00494343	0.0402135	-0.0325372	0.0096974	0.013514	-0.000196008	-0.00142588	0.00115369	0.0063763	-0.0243687	-0.0942068	0.0479072	-0.00417874	0.00525301	-0.00919128	0	-0.00551825	-0.00116247	-0.0129977	0.000166078	5.94931e-06	-0.00238892	0.000221894	0.000862333	0.00198706	0.000330029	-0.0188278	-0.0148072	-0.0693354	0.000299031	-0.0650519	-0.00136158	0.00283355	0.0150475	0.0286047	0.152287	0.000198604	0.000201118	0.00302739	0.000387421	0.000460714	0.00366168	-0.000301949	-3.29715e-05	0.000113781	0.0114532	0.00263022	0.00035225	-0.00467692	-0.0336452	-0.00368063	-0.0009311	0.114092	0	0.00157298	0	0	0	0	0	-0.00134047	0	-8.58498e-05	0	0	0.000403359	0	0	0	0	0	0	0	0	0	0	0	0	0	0	0	0	0	0	0	0	0	0.0120638	-2.76501e-05	-1.45017e-05	0.0260845	0	0	0	0.00029163	4.65441e-05	0	0	0	0	0	1.16429e-05	-0.000305534	-0.00149185	0.00307664	-0.00073336	-0.00017919	0.000912362	0.000178969	-0.000957626	1.98117e-05	0.000467351	0.00129488	0	0.00385558	0	0	0	0.0152946	0.00360008	-0.000505118	0.00742477	0.0509021	-8.78368e-05	-0.000519095	0.0240004	0.0442233	0	-0.000585859	-0.00223135	-0.000850732	-8.07963e-05	0.000373115	0	0.000141908	-0.000487059	-0.00335298	-0.0100469	-0.00624438	-8.90667e-05	0	0	-0.00159052	0	0	2.37591e-06	-0.00446701	-0.00156731	0	-0.000153293	0	0.00355322	0.00356842	0	0	0	0.0028385	-0.00836669	0.0388195	0.0100623	0	0	0	-0.00020542	-2.70474e-05	0	0	1.59008e-06	0	-0.00268308	-0.000292924	4.75558e-05	1.04613e-05	0.00106899	0.044973	7.50914e-06	0.0245203	0.00548357	6.0838e-05	-0.0147256	0.0001459	-0.000237376	0.0013887	0.000120487	0.00114979	-0.00164572	-0.000154298	0.0034996	0.00405645	-5.17098e-06	0.000180748	0.000191485	-0.00960897	-0.00091635	0.000794751	-5.16252e-05	0.000207854	-6.13317e-05	0.00366502	2.38699e-05	0.00169092	0.00166447	0.000601427	0.00941601	0.00306321	-0.00404044	0.00178095	0.00115776	0.0106438	0.000832346	0.00404719	-0.00106652	-0.00109206	-0.129817	0.016165	8.16589e-06	0.00110231	0.000634365	0.00132292	0.00637583	0.00332366	-0.000641175	-0.000381622	-0.0108962	0.000556756	0.00363905	-0.00191175	-0.00688107	-0.010775	0.00209862	-1.59856e-05	0.0048303	0.00696199	0.0018841	-0.000616635	0.00206833	2.54789e-05	-6.21433e-05	-0.000105544	0.00604467	-0.00159881	0.00110523	0.00166344	0.0061473	0.000316788	-0.000542561	-0.000179164	0.000803953	-0.000572631	0.00240806	0.00111207	-0.0263159	0.00134636	8.86115e-05	-8.21233e-05	-0.00207988	-0.00172976	-0.00517019	-0.000939013	0.00362783	0.000595231	0.00510084	0.00948125	-0.00389784	-0.000882219	0.003155	0.000280266	0.000723466	0.000525115	0.000164302	0.00166328	0.000387186	0.00105357	0.00169021	0.0023126	0.00162593	0.00844102	0.00106313	0.000731605	-0.00585691	0.000408352	0	0	0.0013014	0.000609384	-0.0106841	0.0860287	-0.00390268	-0.00268943	9.77626e-05	0.000209215	0.0798196	0.000248145	0.000571713	-0.018615	-0.00017371	0.000682359	-0.00142233	0.00509501	0.00103866	0.0048543	-0.000777597	-0.00395305	0.000853616	0.00404828	-0.00240406	0.014048	-0.0142704	0.000308519	-0.00191036	-0.000690164	-0.000234984	0.00216485	-0.00216489	-0.00273795	0.000880886	0.000372496	0.00307614	-0.000872925	0.000134906	-0.00318566	0.000668838	0.00573481	0.00522795	-0.00297729	0.00375314	-0.00330781	0.00299921	0.000423162	0.000155349	0.0337573	-0.00526122	0.000127024	-0.00253133	-0.0067532	-2.84041e-05	-0.0018013	0.0114185	-0.00123319	0.0052774	4.16089e-06	-0.00292493	0.000946331	-0.00152789	-0.000878695	-7.51382e-05	-0.00018186	0.000882914	0.0061448	-0.000358252	-0.00137794	0.00116005	0.00502621	-0.0195838	0.0234812	-0.000322784	-0.0102992	0.0017479	0.000489602	0.0103835	0.000662484	0.00923221	0.00427704	-0.0122527	-0.00357102	0.000363964	-0.000724292	-0.00894887	0.00305318	0.00187797	0.000105662	0.000839502	-0.00080127	0.0053153	0.00495779	-0.0178057	-0.0163013	0.00965578	0.00063931	-0.0033356	0.00311341	-0.00842754	-0.00185354	-0.00277027	0.00135738	-0.00716406	0.00109598	0.0047488	0	-0.0302201	0.000250277	0.00159422	0.00345501	-0.00633937	0.00510994	0.00258993	0.00236346	-0.00271368	-0.00461003	0.000345653	0.000725491	0.000800642	-0.000497426	-0.00302533	6.45149e-05	0.00370605	0.00205948	0.0004749	0.00194104	0.00142238	0.00210735	-4.8259e-05	-0.00105787	-0.000370151	0.00410698	-0.00909323	-0.00131558	-0.00212208	0.000268788	-0.00255421	0.00272908	-0.00132549	0.0461459	0.0122163	0.0757587	-0.000234183	-0.00163356	-0.000836893	0.000261567	-0.00177964	0.000501336	-0.012841	-0.00108911	-0.00186846	-9.24232e-05	6.06813e-05	0.000212697	0.000368829	0.118797	0.0126712	-0.00368248	0.000908533	-0.00191566	-0.00984108	0.00232537	-0.00220707	0.000465624	-7.40505e-05	0.000506332	-0.000709418	-0.00664286	0.00593355	0.000601334	0.000745891	0.00301086	-0.00125444	0.00362606	0.0037991	-0.00922882	-0.000729168	-0.00187415	-0.0027005	0.001764	-0.005802	-0.00541613	-0.0188302	0.000389288	0.000284094	-0.00131394	-0.00155642	-0.00860082	0.00106686	0.00294344	0.0124381	-0.00187745	0.00191518	0.00130718	-0.00778149	0.00651762	-0.00358976	0.001671	0.00149841	-0.000322375	0.0279068	-0.000688291	0.0028976	0.00328572	0.00016268	0.00762077	-0.0021233	-0.00364883	0.00565252	0.0677173	-0.00222683	-0.000364675	0.00576005	-5.97841e-05	-6.0406e-05	0.00134538	0.00224219	0.00207471	0.000389516	0.00247373	-0.000517516	0.00320625	-0.0012449	-0.00263488	-0.000608554	-0.001844	-0.000692843	-0.00267162	-0.000287741	0.0493575	0.0161265	0.00558183	-0.00165455	0	0	0.000200612	1.92707e-06	-0.00412215	-0.000218199	3.5371e-05	-0.000112652	0.00282097	-2.8777e-06	-8.24217e-05	-0.000417832	0.000593077	-2.05026e-06	-0.000271464	1.76336e-05	2.34244e-05	2.01048e-05	-9.93933e-07	-0.000902843	3.2836e-05	0	1.1157e-05	8.46841e-06	0.000173398	0.000167682	-5.54126e-05	1.2985e-05	0.000145414	0	2.69711e-06	9.47167e-05	-0.000265581	6.51954e-05	0.000875928	0.000282245	4.15366e-05	6.82371e-05	0.0158437	-1.52951e-05	0.00169079	0.000755729	7.82482e-05	0.000185945	0	-0.0104426	0.00065061	1.48619e-05	0.000124021	-8.4375e-05	-2.69441e-05	0.00195599	-4.46337e-05	-0.000634906	-0.000229249	-0.000247624	0	0.000161464	0.00132154	0.0428644	-1.0888e-05	0.00109811	-6.17414e-05	0	-8.95606e-05	0.000615089	0.00525221	-1.87497e-05	0.00581775	3.73085e-05	1.68394e-06	-0.000159484	0.00473391	0.00353925	0.00709081	4.34847e-05	-0.000505579	2.68391e-05	-0.000145403	0.000624096	7.50863e-05	0.000890892	0.00143014	-0.000210289	6.69466e-05	1.15773e-06	0.000106054	0	0	0.00137905	0.000123929	0	-0.00112282	0.000223109	-0.000573925	-1.13473e-06	0.00163851	-0.0060372	0.00143205	0	3.44319e-05	6.72866e-05	0.00030778	2.90787e-06	-0.000252709	-0.000134521	0.000119807	0	0.00920708	7.20848e-06	0	0	7.55607e-05	0.000921988	7.84651e-06	0	-2.50466e-05	2.96747e-06	-0.000786692	0.000287342	-4.55779e-06	0	0	2.62027e-05	0.000177596	0	2.094e-05	4.67868e-05	-0.000204393	0	-1.49636e-05	0	-0.000605883	-2.01921e-05	0	0	0	0.000198858	0	2.90328e-05	-3.81997e-05	0	0.0118691	1.68594e-05	-0.000539221	0.00173357	0.000522811	0.00454015	1.12802e-05	0.00460804	-1.31727e-05	-1.20076e-05	-6.86672e-06	9.19682e-05	-0.000111914	8.30982e-05	0.000589566	-0.00378456	-5.2294e-05	1.49485e-05	-1.2757e-05	0.00239586	-4.82987e-05	4.77419e-05	0.000135524	0.00143927	-7.2484e-05	0	-0.000280505	-1.26312e-05	0.00448105	0.000287429	0.000593034	-5.00187e-05	0.00355665	-6.47273e-05	0.00011005	-0.000163518	-0.000599465	-5.23546e-05	-4.07465e-06	-2.02188e-05	0.000468197	0	-0.00191638	-0.000104347	0.000208617	0	-0.000601469	-0.00115609	0.000277425	7.43866e-05	0.000231257	0	0.000256176	-1.16415e-05	-1.25364e-05	2.08328e-05	1.48269e-05	0.000477157	0.000141956	0.00240371	0	0	0.00054494	0.00420204	-6.295e-05	0.00297879	0.000120223	0	2.12016e-05	0.000279442	0	-4.47955e-06	1.94629e-06	-0.000448835	3.42701e-05	-0.000415259	0.00148708	0.000128795	0	-1.47136e-05	-0.000302335	9.09546e-06	0.00113919	0.000115695	-2.25173e-06	-9.77301e-05	0.000173154	0.00150442	-3.57617e-05	0	-0.000121301	0.000217487	1.44015e-06	-1.81457e-06	4.84678e-05	3.70042e-06	0	4.72704e-05	4.33223e-05	-0.00407279	0.00504912	-1.72551e-05	2.00756e-05	-9.33603e-06	0	2.3272e-06	0	3.51972e-05	1.88963e-06	0.000525668	6.45108e-05	-1.23183e-05	6.35682e-05	5.77662e-05	0.000327188	-0.000157902	0	0	0	5.06995e-05	2.20613e-05	-0.000291248	7.31944e-05	-3.36935e-05	3.29164e-05	0	0.000938454	0	1.50299e-05	-9.29512e-06	0	0.000249735	-2.1133e-05	-3.84819e-06	0.000136531	0.000208049	1.43614e-05	-0.000149998	1.28672e-06	-0.000201036	0.000247942	2.18021e-06	-2.5366e-05	-0.00258998	0	-5.67958e-05	-0.000217303	0.000322243	-2.39566e-06	0.000165714	4.37063e-06	-0.000461881	-0.000547457	-1.0878e-05	1.78813e-06	0.0264867	0.0105297	2.35563e-06	-0.000144818	0	0	0.00104558	0.000473408	1.2262e-05	0.000330826	0.00121869	0	0	9.13145e-05	2.43144e-05	2.8742e-05	0.00592613	-7.64779e-07	0	4.28873e-05	8.45062e-06	0	-2.53103e-05	-7.95812e-06	0.00023917	0	-2.90017e-05	-0.000264221	0.000634305	6.75767e-06	0.000706664	0	1.0389e-05	0.000149341	5.68912e-05	0.000204187	2.11989e-06	0.00014277	0.00013077	-2.25578e-05	-0.000914587	0	-6.63843e-05	-0.000458977	-4.16009e-05	3.03956e-06	0.000103189	0	0.000977373	3.5181e-05	5.38116e-05	-0.000736246	-4.04631e-05	-7.8991e-05	0.00391954	-1.06289e-05	0.00168674	0.00141365	1.73649e-05	0.00133176	0.000146895	-0.00103263	0.00034695	0.000599037	-0.00094897	-2.78127e-06	0.00045307	0.00148469	2.349e-05	0.000301171	1.2579e-05	-3.76615e-05	0	4.79509e-06	-7.70335e-05	6.27449e-05	0	0.0012969	3.60168e-05	0.00191615	-0.00260415	0.000220985	0.000172183	0.000202466	-1.02845e-05	0	1.99417e-05	0	-7.43627e-06	0.000474895	-0.000371729	2.09939e-05	0.00040129	0.00017818	-0.000276236	0.000159435	0.000156667	0	-0.000172464	3.69883e-06	-0.000715923	-0.00145156	0.0183369	0.000362322	0	0.00986747	-0.0010064	0.00228431	4.73237e-05	0	-0.00103412	0.000290558	1.82326e-05	0	0.00112287	-0.000101819	0	2.17384e-05	0	7.18206e-05	-0.000503371	5.91151e-05	0	-0.000213728	0	-0.000140891	1.36459e-05	-1.58542e-05	-0.000147644	-3.78922e-05	0.000139853	-0.000149696	4.34619e-05	0.000176865	3.9559e-06	5.41599e-06	-0.000557806	0.000356912	-0.00207253	1.25597e-06	0	-0.000399865	3.74182e-06	2.37701e-05	0.000109913	2.97683e-05	-0.00263087	0	0	5.81427e-06	1.08488e-05	0	0.000663768	0.00124537	0	0.000475446	-2.50766e-05	-1.31228e-05	-0.000134008	-9.06974e-06	9.14719e-05	0.000240649	2.58384e-06	1.27889e-05	5.21166e-05	6.27596e-05	6.66377e-06	5.48744e-06	-0.000727379	-0.00232187	0	0	-0.000302225	0	0.000312524	4.24931e-05	1.67406e-05	1.07585e-05	0.0017876	3.97925e-05	0	0	0.000769928	3.54947e-05	0	0	1.53322e-05	2.84653e-05	-0.000106866	0.001243	5.92308e-06	0.00625428	-0.000397132	2.63277e-06	-3.49123e-05	0.00012565	-0.0144719	0	0.00075289	-1.61569e-05	0.000156806	4.37761e-05	8.25421e-05	-5.12273e-06	9.81787e-05	0.000102046	0	0.000111528	-0.00165475	4.04315e-06	4.83029e-05	0	0.00179638	0.000656558	-4.65492e-05	-0.000200656	3.62512e-05	0.000110878	0	-0.000100692	-0.000349585	2.59415e-05	4.6204e-05	-0.000284317	0	0.000597149	-9.77515e-05	-0.00011446	-4.46413e-06	-0.000123841	4.60505e-05	8.00903e-05	0.0013819	0	0	1.19802e-05	0.000523475	-3.20428e-05	0.000489021	0.000335448	-0.000191524	-0.000633621	-1.08412e-05	0.0079191	0	-0.000428967	0	0.000512094	0	3.11212e-05	0.000404175	0.0108815	3.51739e-06	0	5.17886e-05	4.1001e-05	-1.80339e-05	0.000105966	-5.15268e-05	-0.0446514	0	5.83981e-06	-8.79464e-05	0.000164365	-0.00015769	1.68941e-06	-1.19064e-05	0	-6.02537e-05	-0.00214562	-1.70488e-05	0.00328265	1.86963e-05	0	0	7.07714e-05	0.000522014	0	5.48005e-05	0.000242544	0	1.65592e-05	0.000152824	-1.67577e-05	0.00051032	0.000121094	-0.000610165	-1.72217e-05	0	0	6.89162e-06	0.00021923	0.00500865	0	-0.00383756	-9.29888e-05	0.000133057	0.000828298	0	-0.00318031	2.06852e-05	0	-0.000241873	7.71636e-05	0.000343936	-0.000329739	-0.00014917	0.00108497	0.000172528	-1.32416e-05	9.20126e-05	0.000474849	0	0.000741841	0.00183969	0.000173006	0.000112463	8.9056e-05	0.00137856	2.49681e-06	1.87188e-05	3.94373e-05	0.000631584	0.0067575	-2.83382e-05	0	2.87855e-06	0	0.000206155	-0.000388836	-7.68477e-05	-0.000221312	0	-0.00143663	0	0.0158782	9.88451e-05	0.000113871	0.0013698	0	4.48468e-05	0.000199358	0	0.000201765	0.00025979	-0.00683135	-0.000850838	0	3.65632e-05	0.0014681	-7.06226e-05	0.000777007	2.48304e-05	0.000781338	0	0.000215745	1.82509e-05	-8.66362e-05	0.000246485	-5.35782e-05	2.29082e-05	0.000152147	0	-5.88223e-05	-0.0014445	7.93846e-05	5.84296e-05	0	-0.000156693	0.00150973	-0.000441004	0	-4.46935e-05	0.000280602	2.19863e-05	1.97451e-05	0.000305479	0.00214091	4.44839e-05	-0.000161708	-0.00515351	6.65703e-06	-0.00105841	4.47694e-05	2.94349e-05	0.000833846	-0.000337854	7.79783e-05	0.0062101	8.69115e-05	0.000855645	0.000272642	0.00102209	-0.00333681	0.000880341	0	0	0	0	0	0	0	0	0.000470901	-0.00590412	-0.000233788	0	-0.00324816	0.00135076	-1.69643e-05	0.00245568	0	-0.0159198	0.00138643	0.00664785	-0.00050842	0	0.00204294	0	-8.3635e-06	-5.28545e-05	-0.0017523	0.00268603	2.72461e-05	0.0222468	0.00109618	0.0440133	0	0	4.61009e-06	0	0	0.000505248	-0.00282974	0.00435546	0.000692108	0.000847191	0.0306923	0.00292694	0	0.00253102	0.00696312
x10MCx2176	0.000835198	-5.32018e-05	-0.000844804	-0.000665662	0.338349	0.0186183	-0.0133238	0.00993108	0.000965601	0.000605827	0.0010939	-0.00034251	0.000496318	0.00242807	0.00229967	-0.000239917	-0.00078964	0.00288066	0.005265	0.000511916	0.00214339	-0.00780672	-0.00127437	0.00156173	-0.0030648	0.00107096	-0.00232416	0.000602112	-0.00024616	0.00594587	0.00226732	0.0145897	-0.0021772	-0.0024065	-0.000844694	0.00213241	0.00323309	0.00684019	-0.00335025	0.00230003	-0.00122509	-0.00217533	0.000434937	-0.000375469	0.0142741	-0.000877642	-0.0010498	0.00201528	-0.0056557	-0.0485795	0.0324874	-0.000706921	0.0030306	0.00651322	0	0	0.000326711	-0.00488684	0	0	0.00065211	0.00712744	-0.00253013	0.00459203	0.00610145	-0.00492594	0.0213619	0.00164592	0.00954779	-0.00355058	-0.00026068	-0.0324373	-0.0151071	-0.0898603	-0.00384662	0.0174486	0.0543987	-0.0513867	0.00654352	-0.00834967	0	0.00136619	-0.00108409	-0.00612123	-7.68571e-06	3.37626e-05	-0.00176271	0.00364678	0.000777742	0.00121096	0.000495783	0.000827521	0.0111838	-0.0176661	0.000395088	0.00466702	-0.00459222	0.00292617	0.0162518	0.0164404	0.092812	3.63624e-05	1.24521e-05	0.00267274	-0.00818644	0.000473568	-0.00969901	-0.000301491	-0.000282966	0.000746252	0.0126495	0.0020711	0.000437374	-0.00350943	-0.0278245	0.00270988	0.000491534	-0.0156382	0	0.00124892	0	0	0	0	0	-0.00150167	0	8.89274e-05	0	0	0.000898043	0	0	0	0	0	0	0	0	0	0	0	0	0	0	0	0	0	0	0	0	0	0.0055055	-0.000140429	-3.89814e-05	-0.0110735	0	0	0	0.000495734	0.000116351	0	0	0	0	0	2.20076e-06	-6.11156e-05	0.000374625	0.00404116	-0.000768752	-0.000138183	0.000729691	5.50198e-05	0.00212931	2.55827e-05	-6.13911e-05	0.00127044	0	0.00553519	0	0	0	0.0161447	0.00377716	0.00528848	0.00615795	0.0475863	-8.7793e-05	-0.000445932	0.0291143	0.0477837	0	-0.00044366	0.00650499	-0.000776106	-3.07033e-06	0.000284341	0	3.80576e-05	0.00044165	-0.00311949	-0.0104834	-0.00634137	-7.15316e-05	0	0	5.49255e-05	0	0	-5.49529e-05	-0.00424217	-0.00137563	0	1.17481e-05	0	0.00439508	0.00564776	0	0	0	0.00306224	-0.00651018	0.0348398	0.00925656	0	0	0	-0.000250904	-1.51406e-05	0	0	0	0	-0.00256775	-0.000263318	-0.000384756	7.73516e-05	0.000656696	0.0437979	1.30904e-05	-0.00161645	-0.00733484	-0.000171052	-0.0138027	-0.00206129	0.0171293	0.00141132	-8.53772e-06	-0.0110745	-0.00101928	-0.000906675	-0.0262216	-0.000905207	0	0.000256622	0.000169094	0.0677455	-0.000311755	0.000854002	9.64882e-05	-0.00236228	-0.000632115	-0.00292184	-0.000194351	-0.000937961	6.0206e-06	0.000354188	-0.058563	0.00402597	-0.00460035	-0.00884482	0.000472105	-0.00234672	0.000507933	-0.0264763	0.000139231	0.000232108	0.0348764	0.00674996	1.3215e-05	0.00121684	0.000282616	-0.000996587	0.00787686	0.00176471	0.00050344	-0.00142175	0.0057523	-0.000962468	0.00210722	-0.000806712	-0.00453408	-0.00319841	0.00200094	-0.000208742	-0.0110065	0.00207432	0.00175065	-0.000189944	0.00178317	-0.00197018	0.00106836	0.000169064	0.0371404	0.00123887	9.15537e-06	0.000364902	0.00660511	0.000680956	-0.000384392	0.000657114	-5.56231e-05	-0.000862022	0.000943374	-0.000796074	-0.00189528	0.00055499	-0.00195153	-0.000314439	-0.00192836	0.00477264	-0.000957884	0.00103519	0.00353327	0.000180335	-0.00143675	0.0136417	-0.000184756	0.00154014	-0.00403228	-0.000364137	0.00203693	0.00239921	7.97323e-05	0.00600055	-0.00050914	0.000270659	0.00636697	0.00244431	-0.00102324	0.00970909	0.00151658	0.00597754	-0.00553877	0.000322283	0	0	-0.000218142	-2.30908e-05	-0.00182914	-0.104211	-0.00104103	-0.00614267	0.000151018	0.000193189	0.0355178	-0.00131202	-0.00592491	0.000808596	0.000362662	0.000100195	0.00103295	0.00452683	-0.00150012	-0.00182286	-0.00163526	0.00624836	-0.000225951	0.000336093	-0.000558543	0.0109873	0.00285238	-0.000629217	0.00125185	0.00042903	-0.00341115	0.00074304	0.000101592	0.000898624	-0.00406471	0.000725567	-0.000460879	-0.000648773	0.000442201	0.0069208	-0.000520067	0.00332075	0.00381145	0.00268971	0.00142568	-0.00159045	7.9301e-05	0.0161187	0.000918304	0.0376828	-0.00547937	-0.00272629	0.000397589	0.000676919	-0.00125089	-0.00222508	-0.00810925	-0.00240463	0.00106049	7.34333e-07	0.010732	-0.000957033	0.000140353	0.00160656	3.09426e-06	-0.000188882	-0.000399508	-0.000265871	-0.000640796	-0.00380762	-0.00276287	0.00342613	0.00350749	0.0307431	-0.000202534	-0.00267586	0.00220098	-0.00363686	-0.00360476	-0.000441234	0.00419818	0.00223554	3.31584e-05	5.48684e-05	-0.0012012	-0.000136679	-0.029531	0.00329684	-0.0027571	-0.00117734	-0.000184787	-0.000776044	-3.63457e-05	-0.000514485	-0.000402344	0.0150099	-0.0184226	-0.0341644	0.00960174	-0.00101901	0.00475133	0.0137789	0.000324423	0.00116598	0.000650756	-0.00995646	-0.00336907	0	0.00050414	0.000627056	-0.00360938	-0.00209518	0.0014115	0.0141113	-0.00431057	0.00401568	-1.71396e-06	-0.0191133	-0.00291783	-0.00380648	0.0176298	0.000180701	0.00157157	0.00138576	0.00449026	0.0025941	-0.00109403	0.00168278	-0.000762758	0.00457565	9.14947e-05	0.0039377	0.000524193	-0.00152177	0.00124507	-0.000196649	0.00217317	0.000622962	0.000139369	0.00286268	0.00068123	0.00665914	0.0240772	0.0875386	-9.98517e-05	-0.000400138	-4.55477e-05	2.23876e-05	-0.0106515	0.000277325	0.00491551	-0.00100664	-0.0013157	0.000282636	0.000181133	-0.000268542	0.000427248	-0.0198741	0.0178733	0.0197418	0.000132161	0.000348388	-0.0127815	0.000245659	0.00263838	0.000558721	0.000538206	0.00107676	0.000367772	-0.00388531	0.00292688	0.00173763	-0.0018743	-0.00100838	-0.000423966	-0.01154	-0.00384524	0.102504	-0.000146644	6.64234e-05	-0.00246848	0.000905213	0.00122508	0.000586691	0.000709585	-0.000217827	0.000422905	-0.000741845	0.000265138	0.000530443	0.000553884	0.00386757	0.0105034	-0.00292472	0.015452	-1.54816e-05	0.000418067	0.00498366	-0.00297628	0.00105669	0.00232257	0.000571983	0.0360314	0.000597994	0.00238124	0.000595074	-0.000572421	0.0130253	0.000448525	0.000118156	-0.0189997	0.0444331	0.00226544	-0.000946453	0.00599817	-0.00107084	0.0007264	0.000792759	0.0046456	0.0112955	-0.000151603	0.00305573	-0.000210115	0.0037493	0.00423842	0.000793218	0.0171623	-0.000502144	-0.000232275	-0.00481587	-0.000257456	0.0355446	0.0129098	0.00353576	-0.00309091	1.78532e-06	-3.66145e-05	0.000342338	4.99737e-06	0.00185138	5.8608e-05	-1.48413e-05	-4.0899e-05	-0.0126597	0	-8.60075e-05	-8.05522e-06	-0.000429547	9.98673e-06	-0.000264093	8.47533e-06	3.75858e-05	2.76677e-05	0.000121884	4.48716e-05	-9.93788e-06	0	7.68881e-06	1.52308e-05	-0.000467321	-6.76123e-05	-0.00018485	5.43247e-05	-0.000354222	4.39808e-06	2.69711e-06	2.0156e-05	0.000359887	0.000340716	4.18207e-05	0.000380091	1.41561e-05	2.2887e-05	0.0152171	-8.02356e-05	0.00422414	0.000187425	-1.21772e-05	-4.72898e-05	2.39699e-06	0.000129338	0.00121454	5.67568e-06	-1.65434e-05	2.31205e-06	3.21867e-05	-0.00119497	-0.000180928	-0.000687295	3.13439e-05	-0.000122038	3.78617e-06	0.000114153	0.00118476	-0.0762314	-0.000109278	0.000896632	-9.04301e-05	0	-0.000120512	0.00078217	0.0051066	-2.50325e-05	0.00703869	-0.000171019	1.41339e-06	-0.00053783	0.00713863	-0.00859531	0.00601435	5.94565e-05	-0.00124768	-4.69586e-05	-0.000140602	-0.00126276	0.000143637	-9.99799e-05	0.000258477	-1.20386e-05	-0.000262236	4.10516e-05	1.54368e-05	0	7.64266e-05	0.000208055	0.000126821	0	3.00205e-05	0.000233353	0.00127766	0	-0.00248077	0.000761339	-0.000249458	0	0.000123231	1.70582e-05	-3.44618e-05	1.25834e-05	-0.000190319	0.000297473	-1.35386e-06	0	0.00722525	-1.59195e-05	0	0	-6.72328e-06	0.000184489	1.2625e-05	6.44534e-06	2.13268e-05	0	4.68013e-05	-0.00036695	-1.79233e-05	0	0	3.57626e-06	7.79302e-05	0	-4.23682e-05	1.02662e-05	7.48022e-06	-3.75139e-05	4.15453e-05	-5.84438e-05	0.000301937	-5.2975e-05	0	0	0	-0.00093523	0	2.3494e-05	-7.78893e-05	0	0.0108037	1.13729e-05	0.000666922	0.000598548	0.000337234	-0.0018428	1.89494e-06	-0.00030826	-2.60833e-05	2.40152e-06	0	-0.000124732	-5.60652e-05	2.15531e-05	0.000592743	0.00304824	2.30588e-05	3.40283e-05	2.64021e-05	0.00226694	-7.796e-06	0.000104019	5.77242e-05	-0.0012872	4.94873e-06	1.50546e-06	1.30849e-05	-1.15434e-05	0.00455232	-0.000232226	0.000271327	1.30211e-05	0.0023549	-3.02097e-05	0.000110189	0.000214068	1.80286e-05	-4.41133e-05	0.000196789	-8.53681e-06	0.000148683	1.69096e-05	-0.00128424	-0.000166722	-0.000307939	0	0.00115557	5.76819e-05	0	-0.000288261	0.000374732	-1.60467e-05	-0.000242669	4.19142e-05	1.41234e-06	-6.69929e-05	2.55759e-06	-0.000229377	0.000159433	0.00131696	0	1.95293e-06	0.000718156	-0.0072537	1.89558e-05	0.00328006	0.000145682	3.04206e-05	1.861e-05	0.0004107	0	0.000124244	4.94333e-06	-0.000526851	6.09343e-05	-0.000571023	0.00230131	7.07756e-05	0	5.19866e-06	5.38287e-06	2.41464e-06	-0.000569751	-4.7213e-05	4.10712e-06	-1.67381e-05	-0.000146041	0.000666831	-5.36877e-06	-2.32872e-05	1.79798e-06	-0.000193141	0	0	-9.83137e-06	4.46994e-06	0	2.08374e-05	1.43069e-05	-0.00538791	-0.00137492	-6.18719e-05	3.22939e-05	0	0	0	0	-0.00264927	3.01265e-06	0.000639417	2.928e-05	9.51424e-06	8.40184e-06	0.000127421	-4.90742e-05	-0.000101101	-1.54668e-06	-1.26691e-05	0	0.000463226	6.70156e-05	-0.000133102	4.48532e-05	-2.92799e-05	-7.2973e-06	0	0.000462826	0	0	2.4808e-05	0	-0.000157128	-2.24828e-05	0.000250585	-2.53923e-05	5.27603e-06	2.00717e-05	-0.000143445	0	1.21405e-05	1.15706e-05	0	1.19809e-05	-0.00261307	0	1.99186e-06	6.05471e-05	8.26264e-05	-2.39566e-06	0.000145492	-8.30215e-06	0.000154238	-0.000179407	0	3.16558e-06	-0.0150272	-0.0169495	-2.44171e-05	-2.11133e-05	3.62888e-06	-9.62694e-06	-0.000966969	-3.68721e-05	-2.51742e-07	0.000101481	0.000572685	0	0	8.99717e-05	2.59527e-06	3.82213e-06	-0.00246635	-1.27683e-05	2.9057e-05	-0.000307345	1.18223e-05	0	-1.67772e-05	0	0.000126652	0	-0.000108179	0.000140487	0.000276321	3.18785e-05	-0.000190194	0	-1.23476e-05	7.61109e-05	6.32348e-05	0.000270718	4.00167e-06	5.68097e-06	1.24799e-05	-1.09589e-05	0.000239039	0	-1.87384e-05	1.0576e-05	0	3.03956e-06	-0.000150412	1.42246e-06	0.000598545	0.000263921	9.79805e-06	-0.000691642	4.26749e-06	4.62356e-05	-0.00257594	-2.61322e-05	-0.00366924	0.00124675	0	0.00137535	-0.000110285	0.000125827	0.000509647	-0.00066017	0.00121845	0	0.000544906	0.00050339	-1.55265e-05	-0.000157797	1.88931e-06	-7.74942e-06	1.14602e-06	0	-3.84487e-05	9.56915e-05	0	0.00341941	9.42534e-06	-0.00216693	0.0143679	8.02646e-05	0.000207681	-1.37808e-05	4.48255e-06	0	2.82419e-06	1.53702e-06	0	-6.07614e-05	6.25876e-05	3.84238e-06	0.000152332	0.000161068	-0.000386833	-2.67606e-05	-0.00025286	0	0.000245985	7.35656e-06	-0.00107367	0.000722508	-0.00184432	4.20478e-05	0	0.00798473	0.00105373	-0.00155703	1.19501e-05	0	0.000948733	0.000128347	1.73472e-06	5.93718e-05	-4.05876e-05	1.23805e-05	0	5.86469e-07	0	-3.52607e-06	-0.000481031	1.44494e-05	0	-0.000158826	-1.70311e-05	4.86464e-05	5.02964e-07	-0.000203443	-6.3281e-05	0.000188347	-8.8387e-05	-0.00048278	0	0.000379564	0	-2.14339e-05	-0.000682455	0.000196412	0.000319128	1.25597e-06	0	0.000864916	0	0	0.000248568	-4.34818e-06	-0.00151513	1.58317e-06	0	5.81427e-06	4.05691e-05	-2.20007e-05	2.09846e-07	-0.00202072	0	-1.46705e-05	8.51785e-08	2.71063e-06	0.000958178	-1.17e-05	-4.3248e-05	0.000706988	-1.60008e-05	1.27889e-05	0.000129463	-2.97084e-05	0	-1.41094e-05	0.000103535	0.00136299	0	0	-0.000564765	1.0665e-05	7.9467e-05	6.02256e-05	5.68876e-06	2.30634e-05	0.00170773	-0.000154478	0.00042143	0	0.00057927	0	4.34948e-05	0	4.7336e-06	-8.3938e-05	0	0.00248373	3.07963e-06	0.003151	-0.000838674	2.10168e-05	-0.000274392	-0.000110326	-0.0300172	2.11244e-05	0.00124352	-5.94409e-06	-2.77035e-05	-3.69804e-05	5.41347e-05	4.46339e-05	6.57547e-05	1.82955e-05	0	4.77932e-06	-0.00169073	0	1.15362e-05	5.49299e-05	-8.5371e-05	0.000653668	0.000259899	-4.0642e-05	0.000100266	0.000145365	0	0.000127792	8.72512e-05	1.28184e-05	5.69755e-06	-0.000241181	0	0.000202441	5.23992e-05	-6.90966e-05	0	8.85235e-05	3.6647e-05	-1.75145e-05	-0.000664386	0	0	4.06042e-07	0.000188884	-4.20478e-05	0.000216934	1.6046e-05	0.000106918	0.000352272	-5.35562e-06	-0.00285103	0	0.000104504	0	0.000969755	0	4.20859e-05	0.000230365	0.0154329	-2.44857e-06	0	5.32269e-05	5.09011e-05	0	1.64217e-05	-1.16217e-05	0.00452386	0	-0.00034797	-0.000313287	2.45413e-07	-0.000128116	1.44916e-05	4.48148e-05	3.42002e-06	-0.000232737	-0.00201879	0	0.00209813	4.44351e-05	0	0	9.76975e-05	0.000637994	0	6.31258e-05	-2.24042e-05	-0.000178401	0	9.39611e-05	0	0.00115895	0.000479347	2.35698e-05	-9.78163e-05	0	0	6.89162e-06	0.000105676	-0.00295297	0	-0.00411718	-0.000214698	0.000244689	0.000410498	1.73958e-05	-0.00503687	-0.00012184	0	-0.00034279	1.04764e-06	0.000131198	-0.000189529	3.628e-05	0.000867123	0.000135443	0	-0.000126682	0.000348329	-1.35389e-05	-0.000271462	0.00452159	-7.21736e-06	0.000221166	-1.75918e-05	0.000878733	0	1.95749e-05	0	-0.00109562	0.00659404	1.21687e-06	-6.39358e-06	0	0	-0.000110578	3.8493e-05	3.6736e-06	-0.000296233	-0.000103901	-0.00111909	0	0.0176991	0.000108201	0.00012582	0.00128964	1.86921e-06	6.095e-05	-0.000216578	1.78695e-06	-1.02177e-05	-6.18853e-05	-0.0093801	0.004748	0	2.10627e-06	0.00114619	4.1311e-05	0.00117551	3.9242e-05	0.000503809	1.05292e-06	8.2284e-06	5.33801e-06	3.39944e-05	6.23561e-05	-1.96224e-05	-4.93421e-05	0.00030049	0	-1.396e-05	-0.0015022	-3.02154e-05	0.000140173	0	0.000183164	0.000757359	1.10002e-05	5.77249e-06	-1.04283e-05	0.000297817	1.95698e-06	-7.19429e-05	0.000303113	0.00219163	-0.000244182	-6.27449e-05	0.000130107	0	-0.000866034	0	2.43871e-05	0.00187415	0.000381571	0.00108952	0.00566511	0.00038823	0.00137631	0.000128081	0.0016381	-2.1928e-05	-0.0002619	0	0	0	0	0	0	0	0	-0.000650026	-0.00723223	-0.000373571	0	-0.00189111	-0.0283858	-0.00112077	0.00233217	0	-0.0213919	0.00172417	0.00396871	-0.00120218	0	-0.00464661	0	-1.08658e-06	-8.16147e-05	-0.00196274	0.00048575	-6.87569e-05	-0.0374666	0.00142385	-0.0121168	0	0	3.38806e-05	0	0	0.00518209	-0.00291827	0.00812224	0.000690998	-2.79688e-05	0.0359419	0.00816014	-7.62146e-06	0.00159842	0.00770263
x10MCx2627	0.00041441	0.000719175	-0.00117343	-0.00011794	0.283174	0.0195588	0.0137189	0.00311868	0.000227889	0.000581345	-0.00221654	-0.000104655	0.0013792	0.00237907	0.00217331	-0.000498916	0.000385385	0.00183562	-0.0264049	0.00189403	0.0026415	-0.00546042	-0.000880379	0.00168815	0.00683404	7.43989e-05	0.0101646	0.00102262	8.79599e-05	0.00642339	0.000819659	0.0230983	-0.00295204	-0.000378158	-0.00107428	0.00422246	0.00529462	0.00640461	-0.00304019	0.00240651	0.000182965	-0.0015103	-0.000144068	-0.000632985	0.0211769	-0.000654797	-0.00289696	-0.00245588	-0.014831	-0.00249353	-0.00703766	-0.00156519	0.00379043	0.00810427	0	0	0.000291988	0.0134987	0	0	0.000820586	-0.0201218	-0.00241195	-0.00549144	0.00441355	0.0342759	-0.00643391	-0.0219049	0.0149776	-0.00574771	-0.000157282	0.0146954	0.00431575	-0.0168126	-0.0144473	0.051121	0.0716689	-0.0031708	0.00473122	-0.016532	0	-0.0057918	-0.000792262	-0.0278167	-8.02274e-07	-0.000735095	-0.00213828	-0.000834463	0.00241991	0.0011231	0.000479692	0.0134414	-0.00289839	-0.0509985	0.000389091	0.00732497	7.77163e-05	-0.0463656	0.0235856	0.0222745	0.124495	0.000120302	-0.000901402	-0.0112086	-0.000260047	0.000860568	0.00646529	-0.00019578	-4.5906e-05	0.000127409	0.0133933	0.00249664	0.000977389	0.00258103	0.029884	0.00268948	0.000705009	-0.0238659	0	0.0010437	0	0	0	0	0	-0.000864275	0	-7.01534e-05	0	0	0.000726101	0	0	0	0	0	0	0	0	0	0	0	0	0	0	0	0	0	0	0	0	0	0.00300109	-0.000154407	-5.04517e-05	0.0212734	0	0	0	0.000353504	5.45148e-05	0	0	0	0	0	9.05477e-07	6.37383e-05	0.000190125	0.00404259	-0.0014398	-0.000319654	0.000844618	0.000135226	0.000462856	6.72701e-05	-0.000245576	0.000714462	0	0.00368732	0	0	0	0.014085	0.000119471	-0.000835779	0.0062546	0.0453926	-0.000141847	-0.000841605	0.0113995	0.0444943	0	-0.00060065	0.00787199	-0.00087096	9.16363e-06	0.000402719	0	7.73845e-05	-1.93352e-05	-0.00327487	-0.01046	-0.00731356	-4.05085e-05	0	0	2.04709e-05	0	0	1.54751e-05	-0.00466221	-0.00089308	0	-0.000909857	0	-0.0343179	-0.00178504	0	0	0	0.00269751	-0.010642	0.0375949	0.00859348	0	0	0	-0.000314333	-2.42445e-05	0	0	0	0	-0.0026873	-0.000307637	-0.000583329	4.27312e-05	0.000749821	0.0350068	0	0.0153517	-0.000971317	-0.000187371	0.0145424	-0.000668102	0.00136617	0.00170328	-5.30906e-06	0.00722481	-0.000653335	0.00121413	0.00559734	0.00440305	-2.74284e-06	0.000328024	0.000432331	-0.0126622	0.00207823	0.000780197	0.00049664	0.000143169	0.000537976	0.0047066	-9.16887e-05	0.00191861	0.00251965	6.97599e-05	0.00849081	0.0017304	-0.00610345	0.00252448	0.000260841	0.000305863	0.000605699	0.00500527	-0.000107125	0.00198084	0.0226624	0.0102443	-1.10678e-06	-0.00135597	0.000277623	-0.000198322	0.00683128	0.00320537	0.00145921	0.000128924	0.00265716	-0.000470031	0.000647439	-0.0010692	0.00275703	-0.00400695	0.00172243	0.000927354	0.00220928	0.000616681	0.00212557	-0.000128401	-0.00047295	0.00046637	0.000864428	0.000133261	3.03454e-05	-0.00189018	-0.000430444	0.00151251	0.00499656	-0.00085642	0.000235364	-8.45129e-06	0.000249246	0.00358687	0.000781327	0.00035139	-0.000661837	-0.000127974	0.000176289	0.00101175	0.000714438	0.00509263	-0.00363688	0.00152538	0.0054794	0.0014405	0.00334996	0.0147024	-0.00108261	0.0053465	0.00135419	0.000128628	0.000690568	0.000636915	9.08079e-05	0.00613157	3.28024e-05	0.000707456	0.00197684	0.00137135	-0.0032379	0.00683734	0.00347528	0.00304596	0.0265143	0.000119532	0	0	-0.000158233	-3.15335e-05	-0.00203919	0.0779526	-0.00195095	0.00183564	0.000106736	9.39878e-05	0.0162561	0.000466193	0.00291754	0.00344084	-0.000529316	-0.000469683	-0.00286235	0.00271002	0.00842884	-0.00485812	-0.00117712	0.000621322	-0.00207376	0.0150451	-0.00130234	0.0128747	0.00259836	-0.000423754	0.00124358	0.000484584	-0.00204475	0.00084504	0.000150437	0.00193119	-0.00158963	5.51719e-05	-0.00101168	-0.00206688	0.000341729	0.0053952	-8.47527e-05	0.00571491	0.0035431	0.00139119	0.00265959	-0.0023009	0.000182545	-0.000781251	-0.00156384	-0.0539035	-0.00500555	-0.00226192	0.000130823	0.000900188	0.000744205	-0.000787367	-0.00674786	0.00194226	-0.00287742	9.52731e-06	-0.00340375	0.000144521	-0.00045225	-0.00494549	-0.00111415	-0.000297818	-0.000161392	-0.00188784	-0.00136047	-0.00264266	-0.00303635	-0.00143816	-0.0013638	0.0338102	-0.000857122	0.00335231	0.00355714	-0.00433485	0.00461705	-0.000561257	0.0142117	0.00200212	4.47821e-05	-0.000176687	-0.000961546	-0.000373375	-0.00922407	0.00353484	-0.0063956	-0.00108978	-0.000280688	-0.000506894	0.0208532	0.0147563	0.000224999	0.0310716	0.00722676	0.0163428	0.00132465	-0.00198726	-0.00397225	-0.00220431	-0.000784601	-0.00317898	0.000940308	-0.00690262	-0.00108424	0	0.000439637	0.000887055	0.000492855	-0.00594008	0.000932548	0.00100465	0.00518296	0.00327594	0.000368736	-0.00695308	0.0010204	-0.000151575	0.0174762	0.000452329	-0.001826	0.000526918	0.00383657	0.00163315	-0.000590521	0.00138062	0.00344767	0.00316718	-0.000159311	0.00285138	-1.61558e-05	-0.0014444	0.000921216	-0.000838765	-0.00206476	-0.00012025	0.000871201	0.000100034	0.000800153	0.0121035	-0.00311186	0.0136372	0.000436671	0.00219924	0.000220802	-0.000290399	0.0224732	-2.03353e-05	0.00279113	-0.00171019	0.00419259	0.000539063	-0.000297082	0.000496602	0.00047574	0.101777	0.00954401	0.0140172	0.0001015	0.000392496	0.00230618	-6.62051e-05	0.00230665	0.00146438	-8.31025e-05	0.00104033	7.88582e-05	0.000941479	0.00235751	0.00120828	0.000557254	0.00186166	-0.000464432	0.00195848	0.0025711	0.0896582	-0.000241431	0.00231354	-0.00267222	0.00117179	-0.00512994	0.000583598	0.00168816	0.00112801	0.000313638	0.000604867	0.000371935	0.00097087	0.000205118	0.00299914	0.00611799	-0.00282199	0.0087642	0.000162718	0.000588055	0.00344912	-0.00263358	0.00277713	0.00435741	0.00106385	0.0246826	0.0003604	0.00144921	-0.000107568	0.000783099	0.00939187	0.000881296	0.000808544	0.00281286	0.0725862	0.00140642	-0.00117154	-0.00548697	0.000389189	0.00121538	0.00265649	0.00574412	0.0014714	0.000165497	0.0016272	-0.000387771	0.00343023	-0.000421527	0.000749868	0.000255048	0.00141283	0.000818011	0.00267154	-0.000251433	0.0363973	0.0128812	0.00322384	0.000471488	0	0	-0.000439483	0	0.00184436	9.47104e-05	3.31121e-05	0.000238986	0.00293683	0.000152463	5.12458e-05	0.000256287	-0.000509885	6.74532e-05	1.04324e-05	1.93838e-05	2.55142e-05	0	1.99332e-05	6.08473e-05	0.000318289	1.62227e-06	-0.000376523	9.73582e-06	0.000224248	0.00148538	0.000431907	3.06853e-05	0.000107183	-2.12743e-05	0	0	0.000165711	0.000150225	0.00064035	0.000347401	-3.33751e-05	1.80421e-05	0.0140845	-0.000426475	0.00157284	0.000144584	0	0.000221475	-4.87559e-05	-0.000293389	0.000848525	2.05371e-06	-7.80559e-05	1.25523e-05	-9.12545e-06	-0.000366531	0.000229817	-0.000743776	6.87915e-05	-0.000112951	1.42998e-05	3.45285e-05	0.000873151	0.0420103	-1.80825e-05	0.00100247	-0.000304434	-5.62283e-06	-0.00014152	-0.000624678	0.00761386	-0.000133929	-0.209142	-0.000843	0	-0.000138333	0.00510863	-0.00786947	0.00854201	9.66019e-05	-0.000839447	-0.000382208	3.60954e-05	0.000434611	0.000146221	0.00086817	0.00116521	0	4.1965e-05	-5.32135e-05	5.08355e-05	0	-9.77498e-06	0.00136541	1.85571e-05	0	-0.000144951	0.000349775	0.00129977	-3.1213e-05	0.00180437	0.00623296	-0.000122014	0	1.98229e-05	2.3206e-05	0.000475936	4.90366e-06	-0.000128298	-3.81019e-05	-4.75071e-05	0	0.00663744	0.00029716	-1.27866e-05	0	6.59011e-05	-9.6632e-05	0	0	-1.91228e-05	2.79446e-05	3.55552e-05	-3.9902e-05	-0.000221704	0	0	2.76541e-05	6.13918e-05	0	7.46858e-05	-0.000187215	-4.72892e-06	0	9.60236e-05	0	0.000244467	-1.85159e-06	0	-4.39241e-05	0	0.000161724	-1.64569e-05	5.68012e-05	-2.95552e-05	0	0.00920012	8.72914e-06	4.09094e-05	0.00144335	0.000168623	0.00360036	1.9556e-05	-0.000162319	-1.31727e-05	0	7.84768e-06	-0.000284101	5.93078e-05	2.0339e-05	0.000409748	0.00372556	0	-2.36943e-05	-1.19349e-05	0.00267469	5.48205e-05	7.76977e-05	6.02214e-05	-0.00275599	3.65873e-05	0	-5.7412e-05	3.06895e-05	0.00577235	-0.00014572	0.000266516	0.000210333	0.00208259	-4.83485e-05	-1.90988e-05	0.000106645	9.61402e-05	0.000128809	-0.000116852	0	0.000358469	2.56614e-05	0.00262559	-0.000110835	-0.000325617	0	0.000906973	4.17132e-05	-5.83357e-08	0.000103451	0.000286573	1.33208e-05	0.000401299	4.63162e-05	-0.000139236	-1.85532e-05	2.69343e-05	0.000937089	7.85921e-05	0.00200977	0	0	-6.74145e-05	0.00298443	2.44023e-05	0.00570088	2.17962e-06	0	7.34779e-05	0.000500121	0	0.000124244	8.45964e-06	0.00108086	6.96209e-05	-0.000394045	0.00274914	6.71971e-05	1.16537e-05	1.48759e-05	0	3.74559e-05	-0.00010815	-2.29225e-05	-5.76048e-06	-4.56978e-05	-0.00040846	0.000120285	-2.61077e-05	0	1.66466e-05	-0.000298039	0	0	6.66848e-05	-1.27505e-05	-1.08063e-05	2.61182e-05	2.35483e-05	0.000714918	-0.00137003	0.000489854	3.22808e-05	0	0	0	0	-0.00287511	0	0.000700914	4.80747e-05	2.0343e-05	-9.19749e-06	-5.62214e-05	-4.30511e-05	0.00301769	5.82023e-06	-1.02291e-05	0	0.000392137	3.29923e-05	0.000444521	7.33522e-05	2.85094e-05	-8.62819e-07	0	0.000972218	0	4.81203e-06	0	0	-2.61078e-05	-1.76742e-05	0.000454276	-2.22411e-05	4.13744e-05	7.47222e-05	-0.000208969	4.27739e-06	9.82367e-05	-0.00117698	4.35796e-06	-1.79667e-05	-0.00306696	0	1.06152e-05	0.00014242	-1.00478e-05	8.7693e-05	-0.000942319	0	6.70084e-05	-0.00120716	-1.48009e-05	3.16558e-06	0.0275036	0.0123624	7.35058e-05	-4.11079e-05	0	0	0.000552331	1.61709e-05	7.10097e-06	6.93427e-05	0.000529659	2.89332e-06	0	0.000233913	1.2196e-05	-0.000329896	-0.00392802	-1.52505e-06	0	3.85219e-05	1.44832e-05	0	-1.59095e-05	0	0.000169604	0	0	0.000121274	-0.000489262	0.000100801	0.000544302	0	0	9.13777e-05	-6.2719e-05	0.000373267	8.96895e-06	1.4326e-05	4.74426e-05	-2.58628e-05	0.000457278	0	-5.55178e-05	0.000149056	-6.22047e-05	0	0.000141037	5.08175e-06	0.000363686	0.000328922	1.99005e-05	-0.000543795	6.29043e-05	9.29369e-06	0.00280904	6.27884e-06	-0.00263438	0.00476527	2.91669e-05	-0.00120108	-0.000511241	7.81928e-05	-1.10806e-05	0.0047506	-0.00065397	0	-0.00243433	0.000375236	-7.67424e-05	-0.000106951	-3.62116e-05	5.26433e-05	0	2.5698e-05	-9.95784e-05	8.12301e-06	1.15532e-05	0.00163983	0.000106317	0.00391513	-0.00459393	-0.000288992	-0.00014021	0.000159276	6.48222e-05	0	-0.00135013	0	0	0	0.000165828	-5.77417e-05	0.000108004	0.00013299	-0.000327508	-3.26003e-05	0.000169102	0	4.21403e-05	1.13216e-05	-0.00100251	0.00135116	-0.00207945	0.000416249	2.37715e-06	0.00627797	0.000415475	-0.00303265	-2.24499e-05	0	3.35904e-05	-0.000259296	0	-2.46854e-05	0.000261997	2.36389e-05	-1.27343e-05	-3.57376e-05	0	2.67922e-05	-0.000349403	-6.56224e-05	0	-6.53245e-06	-0.000261094	-3.5386e-05	-2.50546e-07	-0.000219817	6.58586e-06	-5.17519e-05	8.60032e-05	9.42595e-05	0	0.000190809	-9.8428e-07	6.2136e-05	-0.00066017	-0.00188318	0.00063096	1.25597e-06	0	0.000337272	0.000147623	5.48784e-06	0.000128891	0	0.00253222	-1.16223e-05	2.50608e-06	1.15582e-05	3.16039e-06	0	0.00106146	-0.00125061	0	-8.7243e-06	-3.08695e-05	7.17657e-05	0.000543111	0	2.84523e-05	0.000341991	-5.40209e-05	-5.67146e-06	8.15274e-05	0.00017338	0	1.25897e-05	9.33721e-05	0.000954386	0	0	0.00231497	0	0.00023323	2.95209e-05	4.16145e-05	1.7992e-05	0.000603315	6.5016e-05	0	0	0.00035464	2.674e-05	0	0	9.24084e-06	-0.000134076	-2.37213e-06	-0.00109024	0	0.0055321	-0.0006466	4.78774e-06	0.000260826	0.000130641	-0.0100017	-3.28179e-05	0.00103037	-1.11931e-05	-1.58143e-05	0.000136468	1.81824e-05	3.16501e-06	1.02742e-05	2.46331e-05	0	-2.08356e-06	0.0013845	1.08182e-05	-9.81588e-05	3.74552e-05	-0.000149583	0.000821394	-0.000851315	2.40324e-05	4.14081e-05	0.000154774	0	-0.00039263	2.68285e-05	4.05206e-05	4.17799e-05	0.00236749	0	-0.000119838	2.2619e-05	-4.51853e-05	2.53668e-06	-0.000299864	8.53366e-05	8.4233e-05	0.00123762	0	0	-2.69362e-06	0.00137178	1.13347e-05	0.00032196	-7.85307e-05	-0.000105798	0.000412527	-6.20951e-05	-0.00298871	0	0.000158759	0	0.000881603	0	3.75809e-05	2.48203e-05	0.00441703	-3.17107e-06	0	3.80702e-05	0	1.6973e-06	9.36492e-05	0	0.00436393	0	3.19907e-05	-0.000144878	0.000116407	-7.59569e-06	3.89738e-06	7.26102e-05	1.73019e-06	-0.000110126	-0.00172503	0	0.00226191	6.07739e-05	0	0	6.84955e-05	0.000460197	0	2.68082e-05	0.000193319	1.34944e-05	-9.74071e-05	0.000149437	-6.89265e-06	0.000494438	-7.5196e-05	1.99232e-06	3.81992e-05	0	0	6.89162e-06	0.000317866	-0.00290457	0	0.0158729	-5.11914e-05	0.000119044	0.000560217	-0.000227071	0.000628946	0	0	0.000292646	2.18114e-05	-0.000393182	-0.000234964	-4.09917e-05	0.00147646	0.000172153	1.7575e-05	-0.000173008	0.00064194	0	0.0013337	-0.000111251	0.000104711	0.000102922	7.31137e-06	-0.00237319	0	8.85904e-05	-2.09262e-05	0.000438525	-0.00526863	-2.19481e-05	-1.8325e-05	-2.00415e-05	0	-0.000638649	6.17687e-06	7.12793e-05	0.000686531	0	-0.00122696	0	0.00950989	0.00014226	0.00012249	0.000719771	0	4.92925e-05	0.000285541	-4.2973e-07	-2.76683e-05	-4.73043e-05	-0.00997911	-0.00133552	0	1.17722e-05	0.00115099	3.26638e-05	0.000646688	9.76269e-06	0.000125357	0	1.53859e-05	2.37433e-05	4.05451e-05	0.000139955	-2.6023e-05	-3.14614e-05	0.000109344	0	-0.000244007	0.00437838	-7.74986e-05	0.000224818	0	5.49547e-05	0.00104397	0.000250814	5.77249e-06	-0.000107558	-0.00262221	7.83157e-06	-1.99515e-05	0.000486351	0.0023294	-3.5589e-05	-1.88474e-05	0.000229087	0	-0.000656386	-6.20155e-06	2.03745e-05	0.000773986	0.000392133	0.000134846	0.00638945	0.000325955	0.00102097	-4.61146e-05	0.000682991	0.0016198	-0.000327237	0	0	0	-6.9125e-07	0	0	0	0	-6.04495e-05	-0.00687981	-0.000315365	0	-0.000868327	0.0015584	-1.98436e-05	0.00272408	0	-0.0192711	0.00121275	0.0113368	-0.000933642	0	-0.00352491	0	-1.06466e-06	-2.67986e-05	-0.00215365	0.00139528	0.000141982	0.030901	0.000835407	0.0212002	0	0	9.34229e-05	0	0	-0.00243684	-0.00432308	0.00734261	0.00073426	-6.42665e-05	-0.0190147	0.00254283	-3.16214e-06	0.00196207	0.00670178
x10MCx3173	0.000403553	-0.00513604	-0.00634043	-0.00174355	-0.539746	-0.0256055	-0.0363027	0.0160489	4.25121e-05	-0.00531087	0.000601572	-0.00202737	0.0191544	-0.0023657	-0.00734459	-0.0020595	-0.00132615	0.000224789	0.0139545	-0.00560762	0.00563651	-0.0411375	-0.00162467	0.00134858	-0.0371358	0.000929272	0.0163261	0.000189018	-0.00636145	-0.00327586	0.000457903	0.014409	0.0154082	-0.0043143	-0.0103186	-0.00887826	0.0190536	0.0119002	-0.00200358	-0.00411231	-0.00667706	-0.0431057	0.000818061	-0.00253043	NA	NA	NA	NA	NA	NA	NA	NA	NA	NA	NA	NA	NA	NA	NA	NA	NA	NA	NA	NA	NA	NA	NA	NA	NA	NA	NA	NA	NA	NA	NA	NA	NA	NA	NA	NA	NA	NA	NA	NA	NA	NA	NA	NA	NA	NA	NA	NA	NA	NA	NA	NA	NA	NA	NA	NA	NA	NA	NA	NA	NA	NA	NA	NA	NA	NA	NA	NA	NA	NA	NA	NA	NA	NA	NA	NA	NA	NA	NA	NA	NA	NA	NA	NA	NA	NA	NA	NA	NA	NA	NA	NA	NA	NA	NA	NA	NA	NA	NA	NA	NA	NA	NA	NA	NA	NA	NA	NA	NA	NA	NA	NA	NA	NA	NA	NA	NA	NA	NA	NA	NA	NA	NA	NA	NA	NA	NA	NA	NA	NA	NA	NA	NA	NA	0	0.000811169	0	0	0	-0.00096909	-0.00483132	0.00431484	-0.0147823	-0.043762	-0.00011492	-0.000258021	-0.00912099	-0.0209015	0	-3.22083e-05	-0.00223853	-0.000889342	-2.56381e-05	0.00029378	0	2.08891e-05	-0.00375438	-0.00563562	-0.00968397	-0.013004	-4.90158e-05	0	0	0.000108688	0	0	-1.48196e-05	-0.00791395	-0.00103659	0	5.79917e-06	0	0.00219854	0.00335255	0	0	0	-0.0004716	-0.0108512	-0.0240053	-0.00958837	0	0	0	-0.000667426	-9.03919e-05	0	0	0	0	0.00747505	-0.000372784	-0.000622754	3.84091e-05	0.000732499	-0.0242221	3.34322e-06	-0.00120433	0.00254832	-0.000201855	NA	NA	NA	NA	NA	NA	NA	NA	NA	NA	NA	NA	NA	NA	NA	NA	NA	NA	NA	NA	NA	NA	NA	NA	NA	NA	NA	NA	NA	NA	NA	NA	NA	NA	NA	NA	NA	NA	NA	NA	NA	NA	NA	NA	NA	NA	NA	NA	NA	NA	NA	NA	NA	NA	NA	NA	NA	NA	NA	NA	NA	NA	NA	NA	NA	NA	NA	NA	NA	NA	NA	NA	NA	NA	NA	NA	NA	NA	NA	NA	NA	NA	NA	NA	NA	NA	NA	NA	NA	NA	NA	NA	NA	NA	NA	NA	NA	NA	NA	NA	NA	NA	NA	NA	NA	NA	0.00456454	0.0524581	0.00807085	0.00808972	-0.000701291	0.000331988	0.0589443	-0.000882758	-0.00452277	-0.00411579	-0.000977	-0.000541782	-0.00512859	0.00397108	0.000826218	0.0313673	0.00103924	-0.00385441	-0.000994862	0.00452775	0.000358459	0.00616296	0.00890333	0.000244571	0.000986386	-0.000705946	-0.00140286	9.80242e-05	0.00919359	-0.00627405	0.00489875	-8.24003e-05	0.00298597	-0.000896285	-0.00132477	-0.0164732	0.00561198	0.0128	0.00305336	-0.00337974	-0.000673451	0.0110691	-0.00154662	-0.0251393	0.00135256	0.015329	-0.00369137	0.00203212	0.00169682	-0.00307532	-0.00602621	0.000668201	-0.0108896	-0.000620442	0.00590915	0	-0.00411958	0.000196113	0.00343768	0.0021436	0.00421463	0.00061863	-0.000200782	0.00470337	0.00421086	-0.00357979	0.00401009	-0.00860154	-0.00824531	0.0338615	0.000414706	-0.00591986	-0.00467246	-0.00172368	-0.00143694	0.00188565	0.00885906	-0.00999878	-0.00265957	0.0197276	0.00103385	-0.000673553	-0.00813875	-0.00583155	-0.00149975	0.00240479	-0.000156778	0.00162229	-0.0015717	-0.0140455	-0.014261	0.00835782	-0.013406	-0.0432364	-0.00508672	-0.0014442	-0.00474423	-0.00161641	0.00728009	0.00023337	-0.0027437	-0.00769207	0.00169282	0	-0.00986904	0.000256431	0.00219387	0.0031201	0.0038477	-0.213841	0.00265792	-0.0371959	-0.00346198	-0.00332782	-0.000622723	0.00244775	-0.0109592	-0.00118472	0.00194966	0.00200371	0.00574605	0.00296636	-0.00955441	-0.00378405	-0.040394	0.00501274	-0.00121613	-0.00443966	-0.00217395	-0.00587622	0.000746807	-0.00338419	0.00130819	0.00171951	0.000866369	-0.00350064	0.000527123	-0.0351724	-0.00794671	-0.0204615	0.00150758	-0.000692682	-0.0038552	-0.00126585	-0.0348389	0.000260294	0.00685625	-0.000638237	-0.000735949	-0.00326276	-0.00326728	-0.00150777	0.00144378	-0.215033	-0.14549	-0.017696	0.000835974	-0.00723064	-0.0221287	-0.00255436	-0.00923268	-0.00472678	0.000421647	-0.00186332	0.000219078	-0.0102295	-0.000766779	0.000850665	0.00619891	-0.00726328	0.00312525	-0.0149929	0.00400273	0.146608	-0.000751153	-0.00461705	-0.0178719	0.00151978	0.00255481	-0.00312287	-0.0093487	-0.00154193	-0.000171517	-0.00705597	0.00170757	-0.000101522	0.000852236	-0.00666134	-0.00142527	-0.0107697	-0.0499024	-0.000719596	7.58006e-05	-0.00313	-0.000198867	-4.69594e-05	-0.00981322	-0.0027413	0.0362328	-0.00306614	-0.0227637	0.000303463	-0.00116283	0.0125035	-0.00184455	0.00225644	0.00322022	0.0265325	-0.00289348	-0.004708	-0.0085939	0.000115781	-0.00787799	0.00045564	0.00218405	-0.00444772	0.000741178	0.00675795	-0.00129839	0.0132545	-0.00370265	0.000160395	0.00948777	-0.00104328	-0.00311935	0.00443272	0.0010447	-0.0915873	-0.013354	-0.00413685	0.000452957	0	2.37123e-05	-6.95595e-05	2.30129e-05	-0.00372449	0.000700033	-1.70271e-05	-0.000190588	-0.00907859	-4.10617e-05	-6.12093e-05	0.000524432	1.4709e-05	7.7386e-05	-6.95729e-05	3.30065e-06	5.98612e-05	2.36018e-05	3.17416e-05	2.35034e-05	-1.07504e-06	0	3.86716e-06	0	0.000442698	-7.22474e-05	-0.000195737	-0.000161779	0.000153086	0	0	5.14047e-05	-0.000621786	0.000195757	-0.00700389	-0.00134082	1.78683e-06	-5.52204e-05	0.0156629	-0.00019002	0.00472432	0.000910447	0	-0.000153069	-2.2504e-05	0.000194862	-0.022443	-4.97637e-05	0.000233459	1.03161e-05	-1.15069e-05	0.00255119	0.000346382	0.0067578	-1.22321e-05	0.000421474	0	7.62584e-05	0.00114498	-0.080638	3.09318e-05	0.00118039	-0.000365824	-3.1915e-06	-1.24285e-05	-0.0032	0.00627166	-0.000170283	0.00624021	0.000441691	3.02594e-05	0.00141796	0.00595033	0.00472917	0.00488802	4.97623e-05	0.00215751	0.000108261	7.76524e-06	0.00107211	-0.000124531	0.00187998	-0.000799027	4.21092e-05	2.9336e-07	0.000209376	9.85725e-05	0	9.07425e-05	-0.00297043	-0.000190362	0	5.1815e-05	0.000350411	-0.000856419	0	0.00112589	0.00676117	0.00174182	0	-0.000157421	8.95075e-05	-5.20243e-05	-0.000112547	0.000876093	-6.33387e-05	0	0	0.00638945	-2.7066e-05	0	0	-0.00113365	2.46628e-05	0	8.11689e-06	4.40916e-06	0	0.000372862	0.000543451	-6.12729e-05	0	0	0	0.000526665	0	-5.24648e-05	-0.000204141	4.96337e-05	0	-3.16635e-05	0	9.01639e-05	0	0	-3.65245e-05	0	-0.000856661	0	4.74169e-05	3.54159e-05	0	0.0110125	-1.08186e-05	0.000236393	0.00198278	0.000276538	0.00538299	-0.000144257	0.000461883	0.000138681	-3.65023e-06	0	-2.08577e-05	0.000725518	-2.32864e-06	0.000675565	0.00060871	2.73006e-05	7.74731e-06	2.19347e-06	0.00194757	-0.000319552	0.000150525	0.000145358	0.00504944	-2.10655e-05	1.50546e-06	-0.000258477	5.40781e-05	0.00738237	0.00139977	-0.00269656	7.13917e-05	-0.00234265	1.87495e-05	0.000472647	-0.00972008	0.000143443	-7.90513e-05	-0.000134511	-1.7872e-05	0.00109305	0	0.00289961	4.35204e-05	0.00121397	0	0.00114835	-0.0011093	0	0.000644385	0.000306298	-0.000151484	0.000369478	-3.43711e-05	-0.000173925	-0.000101371	-0.000228189	0.000489392	0.000369938	0.0028737	0	-6.45746e-05	4.14884e-05	0.00746064	-0.000127146	-0.00922431	9.56364e-05	0	1.2746e-05	8.48879e-05	0	-5.75393e-05	0	-0.000635202	2.81899e-05	-0.00089963	-0.00381602	3.90884e-05	0	7.06754e-06	1.35989e-05	1.56251e-05	0.00214617	0.000374687	-0.000252828	0.000390978	7.65551e-06	0.000904289	-0.000141431	0	0	0.000141094	0	-0.000216296	0.000242964	-9.13015e-05	0	1.83815e-05	-0.000233052	-0.0035558	-0.0014983	-6.43796e-05	-0.000359122	2.05734e-06	0	2.3272e-06	0	-0.00195878	-1.04055e-05	0.000243583	0.000138498	-5.23373e-05	0	0.000349667	0.0019911	-0.000146067	0	-6.3422e-06	0	-0.00660243	0.00028289	-0.000240699	-5.2604e-05	-1.01442e-05	-1.63383e-05	0	0.001107	0	5.7015e-06	0.000124221	0	0.000321663	4.80205e-05	-0.000687482	1.51029e-05	6.81069e-05	5.07551e-06	-0.000184588	0.000108295	-0.000436783	0.000777867	-1.97303e-05	-1.97664e-05	-0.00263802	0	-0.00113218	8.74601e-05	8.5778e-05	-0.000170039	0.0005516	-3.84041e-06	-9.63413e-05	-0.000586662	-2.77777e-05	8.7696e-06	-0.0112527	0.00954427	0	-3.53746e-05	3.62888e-06	0	-0.000971471	-0.000269913	-0.000126217	0.000211995	0.000329715	0	0	0.000313791	-0.000313673	5.22156e-05	-0.00172112	-5.23605e-05	-3.4724e-05	-0.000600065	-2.66088e-06	0	-1.2293e-05	0	5.33083e-05	0	0.000400715	9.6105e-05	0.000284657	-0.000629352	0.000644406	0	0	0.000275313	-0.000270758	0.000354159	5.2569e-05	-0.000124019	0.000116825	0	-0.00381522	0	0.00194325	-0.000102277	4.5545e-05	0	0.000105327	7.93843e-06	-0.00137592	-5.75079e-05	0.00010468	0.00118725	-0.000139639	5.98093e-05	0.00426809	-0.000825964	0.00109564	-0.05778	0.000118352	0.00165067	4.80497e-05	-0.000244201	0.00030432	0.00595889	-0.00102213	0	0.000310556	-0.000506226	0.000280941	-3.75266e-05	-5.06606e-05	-1.14112e-05	1.14602e-06	2.7176e-06	-3.81568e-05	-0.000384606	-5.14657e-06	-0.00125889	-2.72071e-05	-0.00768315	0.000149646	0.000169851	-7.18226e-05	-0.000162501	-0.000224291	0	0.000401138	1.13959e-05	-2.72131e-05	0.000312658	7.17084e-05	2.32365e-05	0.000317423	5.95608e-05	8.9844e-05	0.000175107	2.70725e-05	0	-8.21323e-05	1.23226e-05	0.00575634	-0.00109314	-0.00262623	-0.0011364	0	0.00662624	-0.000427293	0.00392399	-8.85512e-05	0	-0.000726009	-1.73672e-05	0	3.53758e-06	0.000929324	6.33378e-06	0	-0.000144674	-0.000113489	-3.47092e-05	-0.000864942	2.31954e-05	-0.000172685	-0.000203424	9.00544e-06	-0.000328854	9.85919e-06	0.000610763	0.000178486	-9.12242e-05	-0.000152878	-0.000356509	0	4.82307e-05	0.000161923	0.000134975	-0.000552715	0.000667624	0.000152009	-9.48015e-05	0	-0.000659519	-0.000110123	-8.23176e-06	-0.00241078	-1.98623e-05	-0.00325336	0	0	5.81427e-06	1.78471e-06	-2.20007e-05	4.74414e-07	0.00151722	0	0.000397589	3.3657e-05	0	-4.60847e-05	-8.4481e-06	0.000441059	0.000161294	-3.74939e-05	-0.000110733	-0.000162082	0	0	7.34564e-06	3.80103e-05	0.000691935	0	0	-0.000216405	0	0.000413876	8.9819e-05	5.73711e-05	5.40257e-05	0.00161562	-9.65745e-05	0	-0.000134532	-0.0020949	0	1.97696e-05	-6.29901e-06	3.84849e-06	-2.32495e-05	1.09606e-05	0.00123976	-1.98336e-05	0.00393418	-0.00120379	1.22725e-05	-8.14764e-05	7.99443e-05	0.00348488	0	0.000494767	3.12658e-05	0.0001125	-7.22903e-05	-0.000137799	-0.000752608	9.84064e-05	2.81937e-05	0	-1.69626e-05	0.00383714	-1.33735e-05	7.22866e-06	-1.25005e-05	9.40139e-06	0.000630689	-0.000436811	2.05948e-05	3.57345e-05	5.05856e-05	0	8.73856e-05	-0.000629409	4.38382e-05	1.03571e-05	0.000464966	0	0.000112578	4.73062e-06	2.23571e-05	-1.52767e-05	1.83255e-06	0.000206348	2.19414e-05	0.000602856	0	0	-1.01706e-05	0.000428408	0	0.000324267	9.31709e-05	-5.43856e-05	-0.00165768	4.93069e-05	0.00365053	0	0.000189586	0	0.000138882	0	1.08491e-05	0.000118872	0.0190253	-5.61964e-06	-7.84521e-06	-0.000365259	-0.000343676	0	0.00021434	-1.80494e-05	0.00449526	0	2.92695e-05	-0.000124219	0.000177402	-2.55014e-05	5.58678e-06	-0.000296792	-4.22455e-06	0.00319712	-0.00101173	0	0.00177687	4.6904e-05	-8.73213e-05	0	0.000116288	0.000366345	0	0.000139685	0.000261885	0	0	0.000203323	0.000401753	4.71517e-05	0.000185687	3.60274e-05	-8.75132e-05	-5.65855e-06	0	1.60823e-06	0.000112692	0.00543739	0	0.0188494	0.000213417	0.000243612	0.000598149	0	0.00111656	-0.000348336	0	0.000373714	-0.000335883	0.000138841	-0.000225992	-0.00361689	0.000835941	0.000166041	-1.01104e-05	-3.23169e-05	0.000278747	0.000187921	-0.000402514	-0.000160142	0.000128532	0.000143419	-8.75219e-05	0.00236017	-7.27529e-05	4.05451e-05	0	0.000264631	0.0110759	-7.60584e-05	0	-2.4375e-05	0	0.000470868	-8.57755e-05	-3.54764e-05	-5.49276e-05	6.23086e-06	0.0187577	0	-0.0152943	2.97061e-05	-0.00127222	-0.00160859	0	0.00028595	0.000593303	0	9.83704e-05	0.000234107	0.0346463	0.00304925	0	-0.000425126	0.00112725	-1.97046e-05	0.000685036	0	0.000310968	0	2.28418e-06	4.49123e-05	9.66883e-05	0.00013639	-3.18841e-05	0	-0.00204718	0	-5.9524e-05	0.00350651	0.000659191	0.000191325	-2.41286e-05	0.000294245	0.00129183	1.99514e-05	0	1.68782e-05	0.000251397	9.18094e-05	6.80829e-05	0.000515097	-0.0087687	-0.000174948	0.000138331	0.000125921	0	-0.000501895	6.93544e-05	7.78499e-05	0.000850115	0.000217831	-4.00181e-05	0.00551978	-0.00111453	0.000904119	0.00013477	0.00139145	0.0027162	-0.00033209	0	0	0	0	0	0	0	-7.23609e-06	0.00718381	-0.00619227	-0.000539405	0	-0.0171655	0.00158483	-5.71513e-05	0.0024343	0	-0.0264393	0.0031659	0.00202712	-0.000735175	0	0.00481217	0	-2.17571e-06	-3.02042e-05	-0.0017099	-0.00148157	-0.000500492	-0.292576	0.0214781	0.00599447	0	0	5.55655e-05	0	0	-0.0271634	-0.0049302	0.00680861	-6.45035e-05	-3.10333e-05	-0.0164788	0.00108695	-2.64829e-05	0.00174348	0.00626609
x10MCx1326	0.000299207	-0.000149724	-0.000978568	0.00243812	0.23514	0.0186332	-0.00729456	0.00861829	0.000670475	-0.00250989	0.00133121	-0.00121743	0.00187282	0.00221975	-0.00363805	0.000101628	0.00159556	0.00062069	0.00555379	0.00250666	-0.00137671	0.00744534	0.00316552	0.00213953	0.00134417	-0.00340481	-0.00399621	0.000332743	2.26954e-06	0.00696886	-0.0130493	0.0219475	-0.00190877	-0.00287015	-4.14735e-05	-0.00370161	0.00173703	-0.0188478	-0.000724518	-0.0339441	0.00300384	0.000248065	0.00331014	0.0047133	-0.00198951	-0.00048784	0.00287611	-0.00253652	-0.0283101	0.00135598	0.00129995	-0.000923029	0.00293734	0.00483039	0	0	0.000373273	0.00921969	0	0	0.000499328	0.0066474	0.0193327	-0.00539363	0.00480977	-0.00394774	-0.0164157	-0.0122041	0.00976159	-0.00603525	-0.000156128	-0.0510855	-0.0370167	-0.10854	-0.000473324	0.0534606	0.0525272	-0.00201278	0.0058853	-0.016956	0	0.00107718	-0.0010488	-0.016954	-8.78077e-06	1.02783e-05	-0.00195101	0.0020608	0.00111464	0.00064755	0.000759592	0.00161482	-0.0115184	-0.0353729	0.000414318	-0.0217013	0.00109661	0.00271176	0.0157772	0.00603478	0.0915223	0.000143951	6.57019e-05	0.00288072	-0.000529832	-0.00174209	-0.0139111	-0.000404737	3.86836e-05	0.000375162	0.0121977	0.00221598	-0.00688955	0.00226702	-0.0285407	0.00238859	0.000257902	0.0284746	0	0.00125343	0	0	0	0	0	-0.00171772	0	-6.60122e-05	0	0	0.000635659	0	0	0	0	0	0	0	0	0	0	0	0	0	0	0	0	0	0	0	0	0	0.0100193	1.29051e-05	1.63204e-05	0.0289447	0	0	0	0.000543332	8.94679e-05	0	0	0	0	0	2.2097e-06	1.72595e-05	0.00038045	0.00373524	-0.00095446	-0.000199227	0.000656808	0.00015526	0.00117815	4.74138e-05	-0.00029774	0.00151331	0	-0.00109239	0	0	0	0.00453222	0.00676548	0.00410535	0.00811274	-0.0430957	-9.43905e-05	-0.00082108	-0.0105466	-0.0175888	0	7.55753e-05	0.00539982	-0.00100072	-3.04621e-05	0.000287228	0	3.67162e-06	-0.00289417	-0.00547139	-0.0100257	-0.0128603	-0.000138035	0	0	0.00015243	0	0	2.5252e-06	-0.00719414	-0.00133456	0	2.2268e-05	0	0.00222802	0.00237386	0	0	0	0.000757367	-0.00922041	0.0105369	-0.00957151	0	0	0	-0.000551564	-9.17502e-05	0	0	1.3807e-06	0	0.00675874	-0.000413551	-0.000621695	2.14735e-05	0.000583248	-0.0203739	6.34046e-07	0.0164589	0.00323505	-0.000113333	0.0259949	-0.00145726	0.00133459	0.00165973	-0.000120023	-0.00860905	0.00593125	-0.00149785	-0.00727597	-0.00149762	0	0.000221272	0.000265214	-0.0090238	-0.00046215	0.000522451	-0.00128193	0.000258301	0.00268584	0.00221776	-0.00147852	0.0016135	-0.000454509	-0.000544739	0.010661	0.00167408	-0.0121256	-0.00736502	-0.00063621	-0.00386581	0.00042795	0.00421932	-0.000172252	0.00673634	0.0276422	-0.0123506	-3.17389e-05	-0.0122428	0.000260167	-0.000734313	0.00424642	0.00173326	-0.00964179	-0.00271874	0.00184154	-0.00105989	0.00110494	-0.000979124	0.00123738	-0.00365407	0.00087413	-0.000322502	0.00129149	-0.000311585	-0.021606	0.00621446	0.000842175	-0.00199822	0.0126954	0.00175943	0.0398047	-0.000556753	-0.000157864	-0.0147221	0.00677746	-3.90368e-06	-9.84957e-05	-0.000977212	0.000774893	0.00397913	-0.00652849	-0.000689511	0.00293302	-0.000793925	-0.00184018	0.000391991	0.00497432	0.000273213	-0.00315165	0.00121361	0.00574084	-0.0213447	-0.000834648	0.010482	0.00784828	0.00446229	-0.00257947	9.24818e-05	0.00184783	0.00131599	1.84257e-05	-0.0181461	-0.00151035	0.00448958	0.00254522	0.00152644	0.00590354	0.0127233	0.0365649	0.0384875	0.0336243	0.000109182	0	0	0.000486181	2.77829e-05	-0.00346349	0.0466353	-0.00506695	-0.0256491	0.000118812	9.35388e-05	0.0302298	0.000232964	0.00150034	-0.000338964	0.00015736	0.000229157	0.000589495	-0.00177026	0.00188407	-0.00299437	0.00216242	0.00217718	-0.00144642	0.00427392	-9.43004e-05	-0.0947204	-0.00087987	-0.00126409	-0.00167596	-0.00247537	-0.00752922	0.0011577	-0.000753797	-0.00865646	-0.00511034	0.000298241	-0.000815085	-0.000982645	-0.0028984	-0.000782103	0.000358	0.00500373	-0.0186849	-0.00327989	0.000175523	-0.00193018	0.0026447	-0.00135324	0.000630231	-0.00111384	-0.00494993	-0.00290647	0.00128956	0.00232594	-0.00494618	-0.000386334	0.00220557	0.000935184	-0.00158329	6.25366e-07	-0.054241	0.000821033	-0.00116711	-0.00565066	-0.000373639	-0.00161877	0.000781296	0.00286939	-0.000826967	0.000933177	0.00126975	0.00681623	0.00126643	0.0314378	0.000118077	0.00408081	-0.00392954	0.00544374	-0.00563364	-0.00166364	0.00791657	0.0034491	0.000423306	-0.00268642	0.000249942	0.00115561	-0.0339889	0.00189253	-6.46886e-05	0.00147769	0.00101633	-0.00112133	0.00396928	0.00583216	-0.0148358	0.00199262	-0.0170985	0.0221561	-0.00114938	-0.00108866	0.00704038	-0.00159023	-0.00187588	0.000250268	0.00272728	-0.0040857	0.00334769	5.29042e-06	-0.0272369	0.000702257	0.000810935	-0.0134474	0.00134129	0.00338853	0.00223821	0.00684402	0.000335264	-0.00327612	0.00150494	-0.00311251	-0.0020404	0.000407645	-0.00262124	0.000519481	0.00858468	0.00161077	-0.00428097	0.00387714	0.00517044	0.00549584	0.000200722	-0.00164468	0.000378456	-0.00283399	0.00177056	-0.00220589	0.00202439	0.00182394	0.00214608	-0.00186984	0.00129925	0.00110745	-0.0068252	0.0935765	-0.00037763	0.00289523	-3.9532e-05	-0.000267283	-0.0197871	-0.000190569	0.00564054	0.000868662	-0.000976163	-0.00369679	0.000908732	0.000871068	0.00132394	-0.0657219	0.0165328	-0.0181904	-0.00013115	-0.000199795	-0.00164144	0.00113961	0.00379646	-0.000319369	0.000297523	0.000843989	0.000223554	-0.00282896	-0.00255038	0.0014002	0.00253217	0.00389512	0.00190491	0.00251681	0.00216299	0.0949255	-0.000393728	0.000940938	-0.00838328	-0.00277955	0.000865255	-0.00126022	0.00644296	-0.000744848	0.00125064	0.00126014	0.000425778	0.00088155	-0.00217645	0.00227346	-0.0074391	-0.00444937	0.0154261	0.000262314	-0.00660136	0.00366381	0.0065759	0.00148472	0.00161943	0.000672291	-0.030713	0.0010547	0.00298865	-0.00135907	-0.000862692	0.0189712	-0.00033543	0.000142726	0.002709	0.0119707	0.000797012	-0.00377058	0.00948122	0.000430556	0.00130353	0.000205938	0.00790565	-0.00271161	0.000467946	0.00364713	-0.000132139	0.00285938	0.00659054	0.000730129	0.0149129	-0.000366799	0.000717987	-0.00639084	-0.000630295	0.0322968	-0.00498943	-0.00188179	0.00140793	-1.23581e-05	3.63884e-05	-0.00207855	0	0.00315445	0.000650596	-4.70125e-05	-0.000107546	-0.00413977	-2.8777e-06	-8.36467e-05	9.39374e-07	-7.2267e-05	3.79544e-06	9.97363e-05	-3.43981e-06	0.000122612	3.37641e-05	-6.65109e-06	0.000227646	8.27005e-06	0	1.20965e-05	8.46841e-06	-0.000447909	0.000307885	-0.0001362	4.47896e-06	9.07753e-05	0.000115791	0	6.36047e-05	6.07934e-05	0.000240716	-0.000247333	0.000132712	1.78683e-06	0	0.0194312	0.000107672	0.00467428	8.74231e-05	0	-0.000225758	0	0.000224557	-0.0184471	-5.86879e-06	-0.000266803	-1.70209e-05	-6.92265e-05	-0.000407634	0.000234394	0.00264011	8.11636e-05	0.000457155	0	-0.000263115	0.000933099	-0.0844768	9.45188e-05	0.000987749	-0.00031166	0	-8.20642e-05	0.00112972	0.00686798	0.000792011	0.00696542	0.000104965	-2.36351e-06	-0.000454177	-0.00317421	0.00376332	0.00475837	7.60335e-05	0.0018211	1.09021e-05	-0.000193515	0.00120418	0.000937924	-0.000202026	-0.000154873	5.19733e-05	-0.000797611	-2.02001e-05	7.99286e-06	0	0	0.000814004	0.000169383	0	2.94664e-05	0.000149749	0.00102934	-1.89929e-06	0.00152199	0.0015092	0.000336899	0	5.19238e-05	-2.77601e-06	-8.25515e-05	6.44806e-06	-0.000581798	-7.93998e-05	0	0	0.00732142	-1.33278e-05	0	0	2.9156e-05	-9.06087e-05	0	0	4.1962e-05	-0.000219617	0.000103668	-0.000222586	-6.24499e-05	0	0	0	0.000450637	0	-0.000749309	-3.22846e-05	0.000127116	0	-0.000397638	0	9.9262e-05	9.96194e-06	0	0	0	0.000174349	0	4.03556e-05	-1.29339e-05	9.20077e-06	0.0107342	-9.58273e-05	-0.00336098	0.00108135	0.000230668	-0.00118003	0.000200861	4.10873e-06	6.63833e-06	-0.000140374	7.84768e-06	-8.24208e-05	3.57027e-05	-2.13606e-06	0.000357493	-0.00562527	0	9.55981e-06	6.4284e-06	0.00200418	9.53705e-05	0.000145372	0.000121607	0.0014128	6.45613e-06	0	8.89311e-05	-0.000111778	0.00406428	0.000561707	0.00044337	-0.000661505	0.0024608	-1.87144e-06	0.00060842	6.98687e-05	0	-5.9183e-06	0.000222689	-2.06009e-05	0.000353846	0	0.00295602	-3.67132e-05	0.000451228	0	-0.00708449	0.000117435	-1.65001e-05	-0.000988548	0.000220602	-5.95526e-05	0.000229814	-3.12736e-05	0.000133055	1.24686e-06	2.73772e-05	-0.000858309	0.000554984	0.00283912	0	0	0.000403893	0.00765849	-0.000145283	-0.010121	0.000118782	1.27963e-05	-0.000396189	-0.000766718	0	-1.64267e-05	3.77865e-06	0.000122369	0.00018875	-0.000221225	-0.00764005	-0.00043936	-3.57379e-06	-9.42656e-05	1.83126e-05	5.98539e-06	-0.000634669	-4.50517e-05	3.50875e-06	-7.64638e-05	0.000669943	0.000657294	-4.51276e-06	0	0	0.00028196	0	-1.8732e-05	9.48738e-05	1.34364e-06	0	1.12052e-05	1.60251e-05	-0.00714398	-0.00138799	-0.000112608	-0.00349159	0	0	2.3272e-06	0	0.0113131	1.88963e-06	0.000151577	-0.000128127	-9.50422e-06	3.2589e-05	0.000200381	-0.000128215	-0.000154775	0	0	0	0.00051637	0.000143537	-0.00023145	0.000405138	0.000307413	5.37401e-07	0	0.000752935	0	1.71137e-05	1.19354e-05	8.32365e-06	0.000267742	-1.5902e-05	4.92554e-05	8.72098e-05	3.49501e-05	5.75076e-05	-0.000195641	-2.36554e-06	2.46431e-05	-8.29503e-05	-1.94953e-05	4.88616e-06	0.0174554	1.17888e-05	8.4527e-05	-0.000297266	-0.00106657	0	0.000101903	1.3517e-05	5.43555e-05	-8.02662e-05	-4.29394e-05	1.7144e-05	-0.013302	-0.0152061	-3.37156e-06	-4.6024e-05	0	-9.37861e-06	-0.00182861	0.000214579	5.28182e-06	0.000189111	0.00118241	-1.45376e-05	0	0.00010911	3.13503e-05	9.65878e-06	0.0105183	3.67675e-05	-3.02051e-05	5.99817e-05	0	0	4.43433e-06	7.95812e-06	0.000151803	-4.80045e-06	6.14044e-05	0.000104662	-0.000716925	4.27793e-06	0.000128414	0	1.48066e-05	-0.000756051	2.96724e-05	0.000357071	7.33473e-06	-0.00053112	4.24749e-05	0	-0.000692613	0	-0.000186052	-0.000815221	-2.22964e-05	3.03956e-06	6.06928e-05	0	-0.00115838	5.3678e-05	1.00314e-05	-0.000715189	-0.000910529	-0.00151151	-0.00237202	-4.90007e-05	0.000938831	0.00114849	-0.000114655	-0.00063605	-0.00016904	-0.000275202	-0.00454393	-0.000690958	0.000918371	0	0.00026555	-5.99255e-05	5.2975e-05	0.00024214	4.45948e-06	7.54873e-05	0	0	-0.000158148	5.60144e-05	-4.98552e-05	0.00327691	7.40561e-06	0.00304974	0.000120214	0.000270571	9.68317e-05	-0.00104611	3.46823e-05	0	5.8261e-06	0	-5.1546e-06	0.000459079	6.04515e-05	1.97226e-06	0.000238327	6.00801e-05	-9.37905e-05	-3.71838e-05	0.000266628	0	0.000122212	6.32928e-06	-0.000760792	-0.00109636	-0.00207856	-0.000192073	0	0.00534675	-0.00122655	0.00315245	-2.41655e-05	0	-4.59386e-05	9.39876e-06	3.45975e-05	-4.71677e-06	-0.00179236	-5.5087e-05	0	-0.000306573	0	0.000175681	0.00248987	7.09268e-05	-3.70489e-05	-0.000169397	1.96705e-05	-0.000294754	1.38252e-05	-0.000129768	7.46397e-05	0	-4.92965e-05	-0.000169184	0	0.000172111	-3.27198e-06	0	-0.000636383	0.000585712	-0.000359597	-1.10286e-05	0	0.000192052	1.43517e-06	-2.62488e-05	9.96914e-05	0	-0.00604511	0	0	0	7.94699e-06	-3.69255e-06	0.000567454	-0.00143818	0	-2.46762e-05	-3.7567e-05	4.73875e-06	-0.00948876	-7.48003e-06	0.000161464	0.00052318	2.62486e-05	1.02171e-06	2.24464e-05	-9.18018e-05	0	0.000143606	-0.000522606	-0.00267174	0	0	0.00155686	-4.01088e-06	0.000115291	-0.00032113	3.79506e-05	2.70328e-05	0.000930338	9.52296e-05	0	1.65443e-06	0.000331736	8.4369e-06	0	1.35892e-05	5.5907e-06	9.72594e-06	-2.37213e-06	0.000538477	0	0.00350139	-0.000628774	6.65379e-06	4.14566e-05	0	0.00584516	-1.58471e-05	-0.00397975	-1.67659e-05	-0.000146917	-2.82323e-05	4.16256e-05	2.10654e-05	-3.80826e-05	-0.000658018	0	4.16911e-06	-0.00110706	6.09752e-05	-0.000234318	-0.000446698	8.62633e-05	0.00037102	0.000214747	6.6676e-06	-0.000686873	7.35171e-05	0	0.000143186	1.56197e-05	7.02923e-06	-9.2665e-05	-0.000191655	0	0.000136029	2.44883e-05	-0.000176897	-1.03209e-05	2.16397e-05	8.92185e-05	-2.63552e-05	-0.00160182	0	0	-3.36956e-06	-0.000468979	0	0.000498551	3.98316e-05	-1.64352e-05	-0.0010579	-6.595e-05	0.00616695	0	0.000204617	0	0.000438145	0	7.19569e-05	1.33427e-06	0.0147278	0.000115957	0	6.8485e-05	2.12938e-05	0	5.06537e-05	-1.54085e-05	0.00491732	0	-0.00255547	-6.42228e-05	0.00018292	-6.17156e-05	3.72767e-06	-1.91898e-05	0	-0.000163496	0.0126793	1.37443e-06	0.00164199	5.19543e-05	8.1991e-06	0	6.07947e-05	5.60049e-05	-1.48499e-05	-0.000832344	0.00148893	7.46875e-05	0	-0.000381208	-5.49551e-05	-0.00155476	0.000248392	2.13253e-05	-0.000117689	0	0	-8.04022e-05	-0.000243929	-0.00401546	0	-0.00536444	-1.48237e-05	-0.00501195	0.000370062	0	-0.00622807	-0.000104609	0	0.00055234	-0.000205526	0.00022355	0.000226093	1.1658e-05	0.000581327	0.000100321	-5.77995e-05	-0.00010902	0.000316793	0	-0.000244458	-5.22879e-05	9.57929e-05	0.000142399	-0.00102239	0.00270856	1.65101e-05	6.19473e-05	-7.55786e-06	0.000326122	-0.0612086	-3.80071e-05	0	-2.03613e-05	0	0.000240254	8.35717e-05	0.00011251	-0.000208955	0	-0.0012497	0	0.0148872	3.32851e-05	0.000101068	-0.0193163	0	4.97134e-05	0.000251535	-5.47096e-05	6.43672e-05	0.000296307	0.0358045	-0.000410383	0	6.953e-06	0.00125659	-2.27042e-05	-0.0102281	7.59589e-06	-0.000387156	1.05292e-06	-0.000230948	1.26977e-05	0	0.000130212	-3.59067e-05	-1.90367e-05	-0.000716906	0	2.43526e-05	0.00206759	-0.000108129	0.000172325	0	0.000204949	0.000881673	6.69026e-05	-6.38848e-06	-4.71276e-07	0.000128256	3.97197e-06	-5.16629e-05	0.000673547	-0.0158153	0.000256503	0.000154933	0.00114223	0	-0.000632882	0.000204974	2.80803e-05	0.000938094	-0.00209373	0.000143378	0.00291325	0.000279585	0.0010959	-0.000209726	-0.00198148	0.000934796	-0.000959148	NA	NA	NA	NA	NA	NA	NA	NA	NA	NA	NA	NA	NA	NA	NA	NA	NA	NA	NA	NA	NA	NA	NA	NA	NA	NA	NA	NA	NA	NA	NA	NA	NA	NA	NA	NA	NA	NA	NA	NA	NA	NA	NA	NA	NA	NA	NA
x10MCx1208	-0.0030115	-0.00303786	-0.000764581	0.00398335	-0.0936225	0.0087963	-0.0426096	0.00969957	-0.000426232	0.00396961	-0.0027433	-0.00140033	-0.0181796	0.00338263	0.00120995	-0.0202214	0.000125299	0.00138286	0.00849029	-0.00150084	-0.00409458	0.0120806	0.00081883	0.00261279	0.0105136	0.00127196	0.0192272	0.00126512	5.05724e-05	-0.0102928	7.22509e-05	0.0298669	-0.000226996	-0.0035354	-0.00329598	-0.00755108	0.00579345	0.00506051	-0.0139138	0.00163911	0.00513658	-0.00034927	-0.00405919	0.00285315	0.0129931	-9.61685e-05	-0.002429	-0.00250006	0.0152685	0.00834185	0.0042662	-0.000653829	0.00251284	0.00414469	0	0	0.000203269	-0.00513621	0	0	0.00070633	0.00377676	0.014344	0.000397287	0.00423096	-0.00443016	-0.00695333	0.0224965	0.00772346	-0.00494085	-0.000397006	0.00980684	0.00326248	0.00200861	0.00984979	0.0520106	0.0392526	-0.00180991	0.0145082	0.00152673	0	-0.00308669	-0.000803806	-0.0277962	-3.80292e-06	2.59405e-05	0.00714671	0.00217098	0.00122598	0.000378896	0.000515587	0.0130165	0.00364455	-0.047056	0.000480061	-0.0161368	0.000492788	0.00636162	0.0141262	0.0179376	0.113201	0.000143154	4.54692e-05	0.00217566	0.000360974	0.000416292	0.00457351	-0.000408213	-0.000108629	0.000458296	-0.0407697	-0.00851963	0.000474432	-0.00412978	-0.0330356	0.00220631	0.000487472	0.097374	0	0.00149888	0	0	0	0	0	-0.00170021	0	-7.44559e-05	0	0	0.000863199	0	0	0	0	0	0	0	0	0	0	0	0	0	0	0	0	0	0	0	0	0	0.00944393	-3.85753e-05	1.2999e-06	-0.0213672	0	0	0	0.000321527	6.23271e-05	0	0	0	0	0	1.33401e-05	-6.96051e-05	-0.0018008	0.00303183	-0.000639024	-0.000131591	0.00112753	0.000178253	0.00135662	5.94141e-05	-0.000106583	0.00134462	0	-0.00193292	0	0	0	0.0124093	-0.00107402	-0.000619111	0.00731465	0.0401085	-0.000169202	-0.00172401	-0.0107726	-0.0160392	0	-1.72101e-05	-0.00223384	-0.00113321	-2.39297e-06	0.000152837	0	1.59817e-06	0.00280217	-0.00444426	-0.0103901	-0.00716382	-0.000109696	0	0	3.99837e-05	0	0	2.48115e-05	0.0308556	0.00199246	0	2.42589e-05	0	0.00194847	-0.00157203	0	0	0	0.00226224	0.00698732	0.0136067	0.00824999	0	0	0	0.000645687	7.47085e-05	0	0	0	0	-0.00543385	-0.000284844	0.0039624	4.0038e-05	0.00111394	0.0309876	9.86224e-06	-0.00253475	0.00398449	-0.000192454	-0.0120905	0.00140328	-0.000467435	-0.0015069	-3.49784e-05	0.000651771	-0.00128291	-0.000932564	0.00038834	0.00237716	0	-0.000452162	-0.000324732	-0.0082908	0.00119786	0.00138883	3.51653e-05	0.000153441	-0.000811435	-0.00486218	-0.000166486	-0.00451903	0.000297464	-6.86582e-05	0.00650395	0.00293891	-0.00703704	0.00279503	0.00293814	-0.00520219	0.000182794	0.00377274	3.42341e-05	-0.00150983	0.0243622	0.00781222	-8.04438e-05	0.00188914	-0.00460984	-0.000174269	0.00392609	-0.000994614	0.00164381	-0.000444239	-0.0150288	-0.00147653	-0.0071173	0.00335288	-0.000601014	0.0147064	0.00179889	-0.00496096	0.00467777	-0.0012493	0.000323972	-0.00030798	-0.00548307	-0.000753954	-0.000679715	-0.000160976	-0.0397604	-0.00185074	-0.00182709	0.00162101	0.00389728	0.00020293	-0.00066039	-0.000244113	0.00047385	-0.00087324	-0.00115514	0.00079941	-0.00299814	-0.000529724	0.000162453	-0.00352922	-0.00246324	-0.00476466	-0.000867829	-0.00126493	-0.00644002	0.00166341	-0.0121292	0.0123563	0.00393214	-0.0494222	0.00214244	0.000385401	-0.000877632	-0.000456924	0.000238897	-0.00909224	-0.000248987	-0.000869478	-0.00112067	-0.00394405	-0.00145931	-0.0108386	-0.00414047	0.0131006	-0.00516206	-7.34418e-05	0	0	0.000549684	8.80241e-05	-0.00167132	0.0575872	0.00904099	-0.0205776	-0.00155763	-0.00385929	0.0556028	0.000836835	0.0038188	0.00171981	-0.000102832	0.00089589	-0.000837372	0.00635117	0.00048908	-0.00398297	-0.00105189	-0.00335778	0.00148554	0.00428154	0.00229669	-0.114718	-0.00866327	-0.000687763	-0.00143664	-0.000568672	-0.00346553	0.000332338	-0.00172986	-0.00315489	0.00435727	-0.000232165	0.0047054	0.000114894	0.000438025	0.00167287	-4.39007e-05	0.00611451	0.00443424	-0.0041674	-0.000578695	-0.00061781	0.000156861	0.00182032	0.000200711	0.0385223	-0.00388343	-0.00129181	0.00102476	0.000948648	-8.44466e-05	0.00188311	0.0130284	0.00546251	0.0049193	0	-0.00284721	0.00153319	-0.000551657	0.000175433	-0.000236487	-0.000461336	0.000463672	0.00765723	-0.000514646	-0.00103404	0.000566743	-0.00160296	0.00110485	0.0369619	-0.000123634	0.00846788	-0.00561667	-0.00447858	0.0168381	0.000486244	0.00602812	0.00406744	-0.00151732	-0.0024645	0.000146272	-3.7126e-05	-0.0101145	0.0036652	0.00207949	0.00181412	0.000593693	-0.000725404	0.00286466	-0.00329106	-0.013502	0.0131406	0.00746748	-0.0344282	-0.00108599	-0.0139537	0.00525292	-0.00230996	0.000715051	-0.00112447	0.00203553	0.00583718	0.00355634	0	0.0020527	-0.000668813	0.000489551	-0.00135591	0.00157203	0.00427647	0.00259124	0.00644192	0.000566175	-0.00294305	0.00180981	0.000490204	-0.00438075	0.000201699	0.00095908	0.00171291	-0.0144716	0.00112989	-0.000513099	0.00229353	0.00186475	-0.0228829	0.000357353	0.00393037	0.000187273	0.00890963	0.00153864	0.00213037	0.0014344	0.000552766	0.000977558	0.00224087	-0.00126314	-0.0161676	-0.00178415	0.0769221	-0.00155127	0.000214848	-0.000630913	2.41811e-05	0.00796407	-0.000221571	0.00310988	0.00129558	-0.00166974	-0.000621671	0.000964106	0.000325015	0.000682816	0.14694	0.00645357	0.0146789	0.000795534	-0.00156502	0.00337289	0.000871485	0.00383819	0.00121907	4.27812e-05	-0.00216803	0.000759856	-0.00328442	-0.000708414	0.00141159	0.000893144	0.00127099	-0.00131349	0.0032201	0.00331297	0.110595	-0.000329803	-0.00131308	-0.00150032	0.000387934	-0.00676144	-0.00414433	0.000404594	0.000467523	-2.10018e-05	-0.00100149	-0.00246877	-0.00480829	0.000920031	-0.00359548	0.000940445	-0.00296019	-0.012797	-0.000483137	0.000944999	0.00382802	0.00444259	0.00334058	0.00471927	0.00115199	0.0365643	-0.000228932	0.00271028	0.00220617	0.000784116	0.00793954	0.000823897	0.000640076	0.00280568	0.0594721	0.00113467	-0.000360044	-0.00777103	-0.00392481	0.00173777	0.00119315	0.0025368	0.00970504	0.000713918	-0.0143523	-0.000472494	0.00338268	-0.00125512	0.000243755	0.0164662	0.000888038	-0.000422773	-0.0054117	-0.000316897	0.0546828	-0.0167187	0.00169743	-0.00361916	0	-2.66709e-05	0.00052466	2.11328e-06	0.00205094	-0.000112554	-2.90137e-05	0.00138101	-0.0121112	-9.3283e-06	0.000236183	-0.000346626	4.71572e-05	-4.14059e-06	-5.77312e-05	1.82451e-05	4.47828e-05	0	-4.44579e-05	-0.000239812	-1.53579e-05	1.62227e-06	1.06507e-05	7.4018e-06	-0.000542602	-8.46963e-05	-0.000152996	-7.71158e-05	-0.000106682	-1.43388e-05	0	5.14047e-05	0.000150065	0.000183606	-0.00821254	-0.000204041	0	4.00217e-06	0.0180287	-0.00124944	0.00180649	0.000799585	0	-0.000161373	0	0.000130028	0.000635474	1.43524e-07	0.000163665	-0.000427966	-4.52292e-05	-0.000996965	-6.30202e-05	-0.00139098	-0.000281596	-0.000206474	-7.53676e-05	0.00013213	0.00084942	0.0428496	0.000117346	0.00137161	-0.000110334	-5.62283e-06	-3.61307e-05	-0.000947162	0.00667155	0	0.00560077	-0.000509413	-2.36351e-06	-0.000152324	-0.00213704	0.00271429	0.00786618	0.000115596	0.00180212	7.29884e-06	-0.000450335	0.000548264	7.91315e-05	-0.000274535	-0.000669792	-4.26768e-06	5.07379e-05	-1.6551e-05	4.11151e-05	0	7.62253e-05	-0.00234543	0.000198682	0	4.30199e-05	0.000208498	0.00127626	2.90097e-06	-0.00231288	0.00104014	0.000380061	0	2.58568e-05	-0.00023902	0.00012823	-1.36687e-06	-0.000179046	-0.000169486	-2.54858e-05	0	0.00685905	0.000576901	-1.27866e-05	8.35405e-06	7.83312e-06	-8.25129e-06	2.04715e-05	1.93975e-06	0	0	0.000115022	-0.000128374	0.000110498	0	0	3.8992e-05	0.000261511	0	-1.46977e-05	1.03859e-05	-4.05079e-06	3.16383e-06	1.4488e-05	-2.72432e-05	-0.00341558	0	0	0	0	-0.000576575	0	8.35411e-05	-1.8129e-05	-4.08923e-06	0.0124648	-8.66305e-05	-0.000436269	0.0021028	0.00053906	-0.00213129	3.86971e-05	0.00206998	-1.53506e-05	0	0	1.89307e-05	0.000510719	0	0.000203281	-0.00663068	0	-4.02001e-05	0.000106885	0.00203777	-1.3155e-05	0.000184841	8.76995e-06	-0.00431368	8.82912e-06	0	-6.95456e-06	0.000311369	0.00607887	-0.000242409	0.000973745	8.78591e-05	-0.00142238	7.86258e-05	-0.000241221	0.000224349	8.94491e-05	0.000120851	8.85337e-05	-4.37854e-05	-0.000789882	1.69096e-05	0.00301242	-0.000267275	0.000515064	0	-0.00331722	2.28559e-05	-2.20803e-05	-0.00144336	7.59291e-05	-2.93699e-05	0.000407848	-1.38216e-05	-0.000346438	2.89747e-05	3.43624e-05	-0.000777358	0.000252593	0.00249448	0	1.95293e-06	0.000450977	-0.00325286	9.08071e-06	-0.0108843	-1.49959e-06	1.27963e-05	0.000135357	0.00098055	0	1.11989e-05	3.44315e-05	-0.000350985	4.33141e-05	-0.000720517	-0.00473181	4.31785e-05	0	3.04233e-06	1.42088e-05	2.45626e-06	-0.0001851	-0.000230493	-5.45756e-07	-7.47e-05	-0.000165761	0.000453127	-0.000100344	0	2.28833e-06	1.56129e-06	0	-3.23639e-06	-9.86418e-05	-1.60468e-05	-6.81511e-05	1.77351e-05	7.49824e-06	0.000662358	-0.00120405	-5.02989e-05	3.44153e-05	-6.64782e-06	0	0	0	-0.00351258	0	0.000226772	2.35556e-05	-3.68405e-05	3.43884e-05	9.16197e-05	-6.63159e-05	0.000104452	-1.14785e-05	-1.21742e-05	0	0.000286407	0.000125928	-0.000284235	5.26564e-05	-9.51396e-05	-6.92439e-06	0	0.00197633	0	8.72684e-06	0.000623801	0	-7.10742e-05	-2.47506e-05	-0.000615145	0.000104128	7.73363e-06	3.63375e-05	0.000553371	0	8.29714e-06	0.000857594	-2.13399e-05	-3.15592e-06	-0.00314968	0	8.03584e-05	-0.000190786	-0.000959729	2.68655e-06	-1.26773e-05	5.27019e-06	0.000124919	0.000578508	-3.72957e-05	1.35054e-05	0.0283733	-0.0181153	-7.13178e-06	-3.69982e-05	0	0	0.000488497	-3.44563e-05	2.307e-06	-0.000144869	0.000998519	1.60848e-05	0	7.64195e-05	1.21472e-06	1.02788e-05	-0.00193977	-0.000106246	-0.000347378	-0.000226162	3.99121e-06	0	1.85049e-05	0	3.23921e-05	0	-0.000168672	6.87713e-05	-6.24583e-05	-0.000161241	-0.000988002	0	1.0389e-05	0.00014631	-0.000140673	0.000173114	2.11989e-06	-2.98583e-06	3.09511e-05	0	0.000124737	0	-2.32289e-05	-0.000440694	-5.91276e-05	0	-0.000143764	8.3535e-06	0.000787023	5.593e-05	1.26341e-05	-0.000497002	0.000115282	-8.28885e-07	-0.0010986	8.99444e-05	0.00086021	-0.0427033	8.11406e-05	-0.00125086	-0.000100096	3.42779e-05	0.000196175	-0.000627583	0.00118131	-1.73765e-05	0.000315034	-0.00272421	0.000154149	-3.85466e-05	1.75669e-05	2.81903e-05	0	0	-9.24969e-05	2.20086e-05	1.13663e-07	0.00336808	-1.95757e-05	0.00283896	-0.00383189	0.000115766	-0.000177297	4.66818e-05	0	0	2.44692e-05	0	-1.48273e-05	-8.3032e-05	0.000107013	0	0.000182629	-0.000888449	-0.00039566	-3.77952e-05	-0.00138531	0	0.000199629	3.03601e-06	-0.00105805	-0.000910405	0.00837677	-0.000695528	2.37715e-06	0.00856805	0.000235427	-0.00548641	-6.20036e-05	0	0.000109662	0.000286101	-2.24695e-05	-4.71677e-06	-0.0065409	2.12022e-05	0	-5.19788e-05	0	-8.1966e-05	-0.000655225	-2.81931e-05	-5.46696e-05	-0.000134166	4.76974e-05	3.3682e-05	-2.53587e-06	-0.000120389	4.72479e-06	-6.21087e-05	0.000509929	-0.000489345	0	0.00033128	-6.00516e-06	3.02102e-06	0.000440446	0.000341853	0.000379493	3.79673e-06	0	0.000204834	0	0	8.94719e-05	-1.28251e-05	-0.00284086	0	1.28293e-05	1.5544e-06	2.12683e-06	-3.69255e-06	-6.78033e-05	-0.000938696	0	-2.96801e-06	-1.35235e-05	6.46855e-06	-0.00221198	0.000592812	-0.000131647	0.000754503	9.29356e-06	1.02171e-06	9.28147e-05	-1.23345e-05	0	9.65682e-06	4.39248e-05	0.000909341	9.13626e-06	0	0.0010234	4.11705e-06	-0.000636647	2.38139e-05	2.60227e-05	-0.000324085	0.00114187	-2.93945e-05	-3.458e-05	0	-0.00363676	1.0022e-05	2.16582e-05	0	-0.000106622	-0.00065777	3.28501e-05	0.00117315	7.76966e-06	-0.0116595	-0.000788795	8.15666e-06	-2.35025e-05	-8.5548e-05	-0.0172936	2.11244e-05	-0.00510223	1.78175e-06	6.03174e-05	-0.000328644	6.08882e-05	1.48857e-05	1.91193e-05	1.38862e-05	0	-1.26965e-06	-0.00243011	0	4.12301e-05	-1.06845e-05	0.000302405	-0.0237491	5.07676e-05	-0.000101311	5.48335e-05	0.000220812	0	-0.000250464	1.56197e-05	3.52385e-05	-1.94119e-05	0.00018984	0	-0.000399381	3.71399e-05	-0.000100301	0.000113785	3.78916e-06	0.000103946	-4.83061e-06	0.00110928	0	0	-2.55384e-06	-0.000440077	3.29608e-06	-0.0089717	3.69421e-05	4.63158e-05	-0.00116532	-0.000300079	0.00475864	0	0.000125134	0	0.00060917	0	4.73664e-05	-0.000161905	0.0161221	0	0	0.000188906	1.46603e-05	0	0.000175609	-9.09727e-05	0.00392759	0	4.72555e-06	-0.000439505	5.79719e-05	-6.86363e-05	1.0551e-05	-4.12397e-06	0	0.00102048	0.0114246	0	0.0020688	0	0	0.000145719	7.1547e-05	0.000301763	0	0.000174687	0.000256893	0	0	0.000156722	-4.69176e-05	-0.00177357	0.000155535	8.18469e-05	-2.37495e-07	0	0	9.08033e-06	0.000410119	-0.00418352	0	-0.00602511	2.32358e-05	0.000156183	0.000516727	0	0.000585305	4.29132e-05	0	-0.000248318	8.96221e-06	0.000141682	-0.000332953	0.000235787	0.0021243	8.74792e-05	-1.01104e-05	-0.000224368	-0.00455858	0	-0.00031324	0.00061322	3.31935e-05	0.000215396	-4.37594e-06	0.00218583	0	1.92805e-05	-1.68291e-05	0.00068465	0.00865909	8.70511e-05	-5.5881e-05	-1.59911e-05	0	8.87835e-05	3.44612e-05	6.31697e-05	-0.00027588	-0.000103901	-0.00151948	0	0.0180988	-0.000969597	-0.00226782	-0.00378456	0	4.12144e-05	-0.00180369	-0.000113358	0	-8.13555e-05	0.0325198	-0.000524565	0	6.953e-06	0.00124316	-0.00187186	-0.0122807	1.27776e-05	-0.000214129	0	3.68709e-05	0.000346926	0.00074558	0.000188116	0.000228301	-2.67587e-05	0.0001623	0	-1.35914e-05	0.00321561	0.000109217	0.000109577	0	0.000185213	-0.00388732	-0.000362602	0	-0.000128239	6.48269e-05	1.8743e-05	0	0.000695776	-0.0199838	1.87946e-05	-0.000159657	0.000117722	0	-0.000663487	0.000134475	1.90126e-05	0.00213128	-0.000547005	-0.00101458	0.00582766	0.000139421	0.00138854	-2.54781e-05	-0.00222669	-0.00278747	-0.000376548	0	0	0	0	0	0	0	0	-0.000323033	0.0616421	0.000911836	0	-0.0173472	0.00123464	-8.30291e-06	0.00193286	0	0.114459	-0.000357634	-0.053778	-0.000564757	0	0.00548913	0	-2.15124e-06	-0.000197874	-0.000497411	-0.000569257	0.000211337	0.027153	0.00500613	0.0371604	0	0	-0.000752063	0	0	0.00137872	0.0202979	0.00521715	0.00110896	-3.5549e-05	-0.0257184	-0.00144408	0	0.00101228	-0.0135978
x10MCx2169	0.000774287	-0.00236364	-0.00120369	-0.00733855	0.116503	-0.00838817	-0.0309193	0.00864778	0.000589277	4.27554e-05	0.0039459	-0.000672836	0.00489385	0.00340128	0.00202156	-0.0010673	-0.00111084	0.00230735	0.00699883	-0.00163721	0.00114283	-0.0082035	-0.003604	0.00453196	-0.000837096	0.000490975	-0.00325487	0.000897675	0.00101285	-0.0061208	-0.000398917	0.0166081	-0.00620708	0.00318668	0.00143719	0.00762271	-0.00290144	0.00760994	-0.00398888	0.00384717	-0.00206543	-0.0056904	0.00249613	-0.00118545	0.0211208	0.00342528	-0.00247274	0.0186977	-0.0166157	-0.0187638	0.0108695	-0.00742143	0.00186041	0.00860275	0	0	0.000113173	0.00881548	0	0	0.000839086	-0.0561722	-0.0020632	-0.0168466	0.00196465	-0.00355257	-0.0105179	-0.0100809	-0.037896	0.0112841	-0.000226601	-0.00224169	0.000315738	0.00162169	-0.021135	-0.101243	0.0777697	-0.00882158	-0.0212123	0.00161966	0	0.00511885	-0.0010112	0.00424366	2.25449e-05	4.12925e-05	-0.00276376	-0.00328536	0.00167384	0.00248072	-0.0406758	-0.000971849	-0.0228571	0.0424817	0.00086116	0.012881	0.000100109	0.00175799	0.0112497	0.0344634	-0.0681704	0.000260626	9.40843e-05	0.0028113	-0.00930942	0.00024767	-0.00736949	-0.000283157	0.000575061	0.000128804	-0.0312411	-0.00603462	0.000587041	-0.00562951	-0.0699613	-0.00365975	-0.000800544	-0.0179371	0	0.00173697	0	0	0	0	0	-0.00138629	0	-0.000143939	0	0	0.000316844	0	0	0	0	0	0	0	0	0	0	0	0	0	0	0	0	0	0	0	0	0	0.00205388	1.66159e-06	-7.34908e-06	0.0183455	0	0	0	0.000179963	2.05846e-05	0	0	0	0	0	3.59778e-06	-5.26165e-05	0.000427608	0.00351381	-0.000835995	-0.000168337	0.000925205	0.000185732	0.00132488	6.06174e-05	-0.000365133	0.00106217	0	0.00074256	0	0	0	-0.000946145	-0.00515047	0.00258802	-0.0137367	-0.0468563	-4.4751e-05	-0.000558961	-0.0106331	-0.017901	0	-0.000137415	-0.0028422	-0.000945467	-1.89509e-05	0.000126449	0	-4.35665e-05	-0.0034872	-0.00513856	-0.00938037	-0.0127177	-0.000113133	0	0	0.000100236	0	0	-3.27825e-05	-0.00902127	-0.00104593	0	2.13078e-05	0	0.00146279	0.00181521	0	0	0	-0.000290199	-0.0132227	-0.0236272	-0.0110344	0	0	0	-0.000467475	-8.92145e-05	0	0	1.49856e-05	0	0.00867105	-0.000417346	-0.000612919	3.08293e-05	0.000766564	-0.0212403	6.34046e-07	-0.00235114	0.00337332	-0.00011306	-0.0035233	0.000992415	0.0012165	0.000451055	-7.95284e-05	-0.00983256	-0.00324664	0.00270513	0.00444667	-0.00184751	-2.74284e-06	-8.21348e-05	0.000112911	-0.00600564	-0.00028055	0.00125323	-0.000728785	0.000145521	-0.000245775	-0.00213515	-2.34396e-05	-0.00278665	0.00258913	0.000437739	0.0108058	-0.00777013	-0.00598535	-0.00329324	0.000928444	0.0128853	0.000377384	0.005725	-0.000353096	-0.000141228	0.0389214	0.00809759	-1.40127e-05	-0.0049602	0.00164353	5.66161e-05	-0.00190257	-0.0294559	0.00373837	-0.000157037	0.000613579	-0.000777413	0.00198427	0.00208736	0.00234231	0.000977404	0.000842013	-0.00136541	0.0022386	-0.00175961	0.00114727	-0.000213611	-0.000366369	-0.000583653	0.00030513	3.82368e-05	-0.0327233	-0.00215195	0.000613959	0.00159936	0.00583288	-0.000264865	-0.000401117	-8.90061e-05	0.000367673	-0.000578511	0.00192131	-0.000360173	-0.00130208	0.00014901	0.000298773	-0.00285142	-0.00259618	0.00367671	-0.00781566	0.00053979	0.00536974	-0.000156244	0.00414028	0.0134408	-0.00203448	0.00418593	0.000655308	0.000266181	0.00014687	-0.000206441	9.9881e-05	0.00573953	-0.000354933	-0.000550309	-0.000589715	0.00118949	-0.000602992	0.00853569	-0.00155736	0.0309692	-0.00459919	8.15666e-05	0	0	-0.000402935	-0.000106854	-0.00236881	0.0575675	-0.00289336	0.00874427	0.000373756	0.000112	0.0357434	0.000236428	0.00141854	0.002755	2.80176e-05	-0.000372928	-1.34546e-05	0.00411749	0.00460096	-0.00393721	-0.000349293	0.0026338	-1.33983e-05	0.0036564	-0.00125881	0.012725	0.00160599	-0.00309157	0.000763294	0.000410726	-0.00376332	0.00045407	-0.000552064	0.000118823	-0.00138839	0.000836986	-0.00129557	-0.00068748	0.000290677	0.00424687	-0.000164035	0.00286863	0.00415592	0.00144079	0.000758234	-0.00160095	0.000610924	0.00379548	-0.000907041	0.0284881	-0.00443726	-0.00108894	-4.19572e-05	0.000844698	-0.000149927	-0.00138733	0.00965059	-0.00128148	-0.00106124	1.89523e-06	-0.00437164	-0.00026697	-0.00097171	-0.00156146	-0.00228356	-0.000294373	0.000622582	-0.00287113	-0.000888197	-0.00201041	-0.00230552	0.00332851	0.00211799	0.0356844	-0.000414607	-0.000156019	0.00104588	-5.25305e-05	-0.00860001	-0.000465168	0.0080137	0.00202167	0.00156899	-0.000203482	-0.000837987	-0.000372902	0.00568159	0.00363318	0.00242246	6.07251e-05	-0.000231481	-0.000270156	0.00150597	0.00595631	0.00245628	0.011233	0.00733241	0.0218523	0.000997782	0.00152202	0.00486627	-0.00130096	0.000262615	0.00161234	0.0021067	0.00537588	-0.00366106	2.48482e-06	0.00144707	0.000671561	0.000513981	-0.00736007	0.0014479	0.00431754	-0.00724412	0.00403441	0.000239238	-0.00220038	0.000655301	-0.00188337	0.0105731	-0.000104898	-0.0282112	0.00372543	0.00242806	0.00213316	-0.00739013	0.00166335	0.0053633	0.00114414	-0.000446041	-0.00205815	-0.00123824	-0.00416413	0.00114854	0.00724541	-0.0012819	0.000933758	0.00249646	0.000448833	0.00112891	-0.0259241	-0.00135243	-0.111542	-0.000553543	-0.00178805	-0.000620605	-0.0022641	-0.0563748	0.00148684	-0.0389902	0.000431006	-0.000748149	-0.001747	-0.00384663	0.000316006	0.00231782	0.0146527	0.00619665	0.0195111	0.00116664	7.07777e-05	-0.0341249	0.00253271	-0.00576472	-0.00415071	-0.000291725	0.000212601	-0.00569917	0.00789656	0.00362942	0.00459533	0.00299712	0.00710334	-0.00207405	0.00551761	0.0032681	-0.0821943	0.000414353	0.00228155	-0.00649404	0.00214015	0.00246826	0.000129754	-0.00167989	-0.00204186	-0.00332776	-0.00528912	-0.0006065	0.00179692	0.00169295	-0.00328155	-0.00660034	-0.0046599	-0.0341886	-2.29839e-05	0.000431877	0.0140802	0.000747661	0.00218954	-0.0015173	-0.00207358	-0.0239565	-0.000129466	0.00118974	0.00283162	0.0014225	0.0146135	-0.000141997	0.0015269	0.00392042	0.057342	0.00584982	-0.00174116	-0.0188769	-0.000436417	0.00279875	0.000491654	-1.28614e-05	-0.00751283	0.000278086	0.00182699	0.00111009	0.00907659	-0.00496109	0.00167982	-0.00332961	0.00125111	-0.00181967	-0.00855121	-0.00176554	-0.0202386	-0.0269276	-0.00668242	0.0070074	1.78532e-06	0.000160721	-0.000195628	2.62163e-05	0.00150621	5.57812e-06	-1.24676e-05	-5.1208e-05	-0.015231	-1.59291e-05	0.000107998	9.39374e-07	-0.000280277	9.56787e-07	-6.32539e-05	6.23298e-06	2.5043e-05	2.98254e-05	6.92355e-05	0.00056322	1.37743e-05	0	4.95605e-05	0	6.29676e-05	-0.00108269	-0.000135696	1.61476e-05	0.000129584	-4.03449e-06	2.69711e-06	5.50474e-05	5.82185e-05	-0.0060268	0.00116066	-0.000450059	1.8012e-05	1.44463e-05	0.0160687	-0.000275748	0.00260605	0.00022471	7.82482e-05	0.000422185	0	0.000281591	0.00139056	-1.56646e-06	-4.57742e-05	-3.72892e-05	-1.74031e-05	-0.001052	-0.000153833	0.00148554	3.5919e-05	-0.000145665	-2.31996e-05	7.38537e-05	-0.00332231	-0.0625939	-7.50288e-05	0.000830477	-0.000361714	0	-0.000167224	-0.00169889	0.0110052	-5.62679e-05	0.00545058	-0.000457158	1.27493e-05	0.000577537	-0.000579914	0.0041286	0.00742645	7.66792e-05	0.00123843	2.24173e-06	-8.31763e-05	0.000508308	0.000124559	-0.000179017	-0.000237372	0	2.17409e-05	2.02867e-05	5.05111e-05	0	6.18657e-05	0.000435326	-0.000137091	0	0.000150638	0.000164135	0.00170204	-3.42127e-06	-0.00318113	0.00222554	0.000852901	0	6.0345e-05	3.54599e-05	2.02224e-05	2.12423e-06	-0.00056867	-0.000200358	0	0	-0.0239364	-1.90986e-05	0	0	1.00335e-05	0.000983911	0	0	-9.93222e-05	2.96747e-06	2.58279e-05	0.000529734	-0.000679285	0	0	2.98323e-05	0.00017921	0	2.81184e-05	5.62901e-05	-2.17486e-06	-0.00022425	-0.00188423	0	-3.43639e-05	3.04968e-06	0	-7.18963e-05	0	-0.000767627	0	3.26437e-05	-3.5779e-05	-4.08923e-06	0.0086043	3.21376e-05	0.000586376	0.00234579	0.000556475	-0.00189113	2.35213e-05	0.000351931	0	0	-7.46383e-06	-0.00716365	0.000127085	-1.82049e-05	0.000657242	0.00228639	1.76999e-05	-2.59539e-05	-9.14598e-05	0.00196198	0.00012525	8.98529e-05	1.96824e-05	0.00301318	0	0	3.96557e-05	1.25271e-05	-0.0152412	0.000545974	-0.00204412	-0.00239661	-0.00135288	-5.68506e-05	-0.000137515	0.000245387	9.40571e-06	-4.44239e-05	4.9619e-05	1.20123e-06	-0.00132669	8.97964e-06	-0.00145078	-5.31032e-05	-0.000216136	0	0.000811306	0.000103918	0	9.73253e-05	0.00020213	-1.85564e-05	0.00054487	6.35014e-05	0	-1.52558e-05	1.2895e-05	-0.000552427	0.0001836	0.00180556	0	0	0.000751227	0.0066948	-3.74754e-06	0.0050999	-3.47998e-05	0	0	-0.000572037	0	3.25508e-06	1.47725e-05	0.000229366	3.75703e-05	-0.000393343	0.00180432	5.08434e-06	0	-0.000308602	9.18937e-06	7.91311e-06	-0.000328244	-3.78554e-06	4.5728e-05	-6.63442e-05	-0.000270491	0.000695879	9.80168e-05	0	2.56397e-05	0.000127935	2.41504e-06	-1.81457e-06	5.61465e-05	4.67888e-06	0	2.08947e-05	1.30505e-05	0.000958858	-0.0016508	-1.88685e-05	-0.000272805	1.9554e-06	0	0	0	-0.00332956	0	0.000358268	4.00271e-05	3.41075e-05	8.75187e-05	-5.49615e-05	-0.000136185	3.26331e-05	1.8279e-06	-1.26691e-05	0	0.000396336	3.75951e-05	-8.76722e-05	3.99136e-05	-8.20502e-05	-9.78746e-07	0	0.00148022	0	3.26625e-06	2.03818e-06	0	7.65861e-05	-1.87851e-05	-0.000779588	4.95235e-05	9.21618e-06	1.44833e-05	-0.000148839	0	2.67878e-05	3.37727e-05	2.56515e-05	-1.08717e-05	-0.00290815	0	0	2.38275e-05	-8.67375e-05	4.29887e-05	0.000282294	2.25511e-06	2.92308e-05	0.000301618	-4.29394e-05	4.84303e-06	0.0204063	0.00772292	-2.98276e-06	0	0	0	-0.00161598	-1.38898e-05	2.92409e-06	0.000202283	0.00264083	1.27319e-06	0	0.000478396	2.25594e-05	2.84417e-05	-0.00333902	-7.42525e-05	-0.000199488	-0.000211747	0	0	-2.41038e-06	-7.95812e-06	0.000216185	0	-0.000222586	0.00012899	0.000107047	-8.45102e-05	0.000262618	0	-6.4834e-05	2.4229e-05	4.52377e-05	0.000551224	3.17365e-05	-0.000401977	6.66698e-05	0	-3.66456e-05	0	-0.000226636	-0.000218839	-1.37823e-05	0	1.86122e-05	-1.43722e-05	0.00082798	-2.1835e-05	1.78204e-05	-0.000455674	-2.32691e-06	5.72364e-05	-0.00273223	-0.000417292	-0.00380102	0.00426598	2.08642e-05	0.000671797	2.17125e-05	-0.00224182	0.000250255	-0.00032835	0.000812784	0	0.000397528	0.00308905	-1.89238e-05	-0.000152247	-3.15776e-06	0.000344044	1.14602e-06	2.7176e-06	-3.95225e-05	7.57465e-06	0	0.00157426	-4.01733e-05	0.00395405	-0.00389698	1.97637e-05	-0.000873989	-0.000196046	-0.00010371	0	0.000147264	1.13959e-05	-2.28167e-06	-0.000354133	0.000125778	0	0.000138795	6.94654e-05	-0.000382319	-7.88318e-05	-0.000847452	0	0.000108649	3.02361e-06	-0.000932334	0.000754732	-0.00220625	0.000425991	0	0.00691217	-0.00332773	0.00285781	-3.11555e-05	0	0.00018556	0.000103476	4.11393e-06	0	0.000544809	1.77281e-05	-4.88415e-05	2.69473e-05	0	4.13256e-05	-0.000535048	1.3089e-05	-8.01756e-06	-0.000188315	-0.000241981	-7.24157e-05	1.58871e-06	-2.24345e-05	-6.27816e-06	0.000534678	6.0538e-05	-0.000268466	0	0.000140581	-1.49854e-05	0.00014952	-0.00057301	0.000236717	0.00049659	0	-1.16805e-06	0.000236678	-8.73092e-06	1.43724e-05	0.000197927	-1.18173e-05	0.00177362	-1.26324e-05	0	1.15582e-05	2.12683e-06	1.61406e-05	-0.000289705	-0.0014725	0	-0.000671241	3.46597e-05	0	0.000537769	2.02536e-06	-0.00250765	0.000187048	-4.46575e-05	-6.69318e-06	0.000273226	-3.69716e-05	6.36356e-05	6.98068e-06	0.000140235	-0.00385461	0	0	-0.0004994	1.31708e-06	-3.48041e-05	-0.000226573	2.88753e-05	0	0.00156582	4.15141e-05	0	1.65443e-06	0.000459034	6.87273e-06	-4.2392e-05	0	-4.48896e-05	0.000294729	0	0.00067026	1.3562e-06	0.00350473	0.000147459	-0.000150536	-0.00018216	0	-0.0273336	0	0.000602507	-8.87118e-06	-5.00099e-05	-7.73e-05	5.30766e-06	3.85429e-06	7.72572e-05	0	0	1.73072e-06	-0.00137161	0	2.04078e-05	5.75347e-05	-0.000138026	0.000414643	0.000204666	-0.000118871	6.48221e-05	0.000171514	0	-0.000419971	3.45729e-05	7.7023e-05	7.87531e-05	-0.000249134	0	0.000211639	1.546e-05	0.000194778	3.76588e-05	1.91639e-05	0.000133411	0	0.000739891	0	0	-1.15254e-06	0.000200654	2.04577e-05	-0.00753738	-0.00116796	-0.000565483	-0.000981699	-0.000238075	0.00481326	0	9.42631e-05	0	0.000335218	0	3.86979e-05	9.30801e-05	-0.0103014	-5.54358e-06	0	6.12001e-05	1.60838e-05	0	8.35531e-06	0.00030178	-0.058359	0	1.23868e-05	0.000300655	-0.000869173	-9.18917e-05	8.90484e-06	5.36528e-05	-8.42645e-06	-0.000172824	0.00447323	6.5335e-06	-0.111967	0.000189595	0	0	0.000141489	0.000892206	0	1.6407e-05	0.000207784	1.34944e-05	0	3.16241e-05	-6.10737e-05	0.000667183	0.000261421	3.68588e-05	-0.000120524	0	0	0	0.000238131	-0.00471094	0	0.0145991	-2.09453e-05	6.07136e-05	0.000318993	0	0.000439115	6.44105e-05	0	0.000106496	8.66714e-05	0.000131131	-0.000271456	1.69545e-05	0.00113147	0.000200378	-0.000364273	0.000117483	0.000268488	0	-0.0003734	0.000306743	8.78765e-05	6.06215e-05	-0.000115061	-0.00556583	1.65101e-05	1.6454e-05	-0.00025303	0.000382845	0.00757029	-9.97129e-05	-4.30845e-05	0	0	0.000143283	-0.00019391	3.49873e-05	-7.6524e-05	0	-0.00137009	0	0.0164034	7.47898e-05	0.000141856	-0.000555945	1.86921e-06	5.83886e-05	0.000102223	-9.22514e-05	1.21472e-05	0.000241043	-0.00925081	0.000825462	0	7.35229e-07	0.00264421	4.38194e-05	0.000861317	8.14174e-06	-0.000486468	1.05292e-06	3.25244e-05	1.07679e-05	-0.000188935	-0.000101797	6.01881e-05	-5.04544e-05	0.000276383	0	7.18987e-05	0.00169194	0.000188706	0.000125865	0	-0.01965	0.000452453	1.05324e-05	0	1.38386e-05	-0.000101068	3.97197e-06	0	0.000382688	0.00188065	-0.000509054	-0.000367453	0.000208938	2.67153e-06	-0.00125105	-1.69146e-06	4.947e-05	0.00109969	0.000106509	-0.000907727	0.00627788	0.000631699	0.00065418	0.000113457	0.000593992	0.0012225	-1.31102e-05	0	0	0	0	0	0	0	0	-8.41043e-05	-0.0070879	-0.00021377	0	-0.00818948	0.00133327	-2.78323e-05	0.00249085	0	-0.0149514	0.00133836	-0.038568	-0.00077046	0	-0.0048332	0	-2.67013e-06	-5.13896e-05	-0.00209847	-0.00985395	-0.000110141	-0.00161681	0.00122379	0.0217338	0	0	0.000125806	0	0	-0.00303731	-0.00413964	0.006691	0.00110343	-8.75308e-05	-0.0304822	0.000855456	0	0.00189161	0.00704987
x10MCx1319	-0.00507876	-0.0306106	-0.00978307	0.000565681	-0.488153	0.00530096	-0.012173	0.0238105	0.0142263	0.000780842	0.00175314	0.00157152	0.0193556	-0.00979365	-0.00706847	-0.0139888	-4.00867e-06	0.00182047	0.0143129	0.00595836	-0.00915836	-7.41623e-05	-0.00901155	-0.000921636	0.0186048	-0.00400072	0.0438947	-0.00036782	0.00010265	-0.00172014	-0.00282683	0.0147095	0.0103052	-0.00974304	-0.0036162	0.00149219	-0.0276038	0.0144798	0.00608826	0.00789971	0.00174164	-0.0156559	0.000109935	0.00559944	-0.0223285	-0.00208318	3.40474e-05	0.0430883	-0.0264725	0.000534334	0.0229998	-0.00289215	0.00308748	0.00693123	0	0	0.00012895	0.0149535	0	0	0.000829342	0.0101843	-0.00147597	0.00809762	0.00258309	-0.00413089	-0.0162459	-0.0165329	-0.0345084	-0.0139595	-0.00022485	0.0126208	0.00383066	-0.0150746	-0.0320734	-0.120377	0.0781754	-0.073887	0.00982627	-0.00555509	0	0.00634414	-0.000908849	-0.00795508	3.49618e-07	2.12643e-05	-0.00223014	0.0028435	0.00133263	0.00230714	0.000347436	-0.000344233	0.00107868	0.041051	0.000963721	0.0151644	0.000362073	0.00246736	0.00854392	0.0267225	-0.394793	0.000199837	0.000160761	0.0133616	-0.0107443	0.000538424	0.00134877	-0.000144855	0.000518182	0.00029948	-0.00813965	-0.00159346	0.000494381	0.00290619	0.0620208	0.00234699	0.00039207	0.0576981	0	0.00118687	0	0	0	0	0	-0.000585819	0	8.3025e-05	0	0	0.000650771	0	0	0	0	0	0	0	0	0	0	0	0	0	0	0	0	0	0	0	0	0	0.010573	7.67025e-05	3.09789e-05	-0.000136972	0	0	0	0.000223091	1.78906e-05	0	0	0	0	0	-1.56563e-05	4.52651e-05	-0.0169339	0.00255899	-0.00102992	-0.00027758	0.000972074	0.00018238	0.000872226	7.5233e-06	-0.000903364	0.000691685	0	0.00109041	0	0	0	-0.00107725	0.00526372	0.00388071	-0.0134579	-0.0500754	-5.36867e-05	-0.000313827	-0.00984512	-0.0195392	0	-0.000112709	-0.00222423	-0.000910024	-5.71366e-07	0.000180306	0	1.84092e-05	-0.00395439	-0.00478418	-0.00946255	-0.0136168	-0.000134059	0	0	0.000189982	0	0	-4.97986e-05	-0.00808807	-0.000655231	0	8.86992e-06	0	0.00176745	0.0010625	0	0	0	-0.00031294	-0.0102486	-0.0240511	-0.0105485	0	0	0	-0.000705927	-8.38983e-05	0	0	1.00565e-05	0	0.00911796	-0.000377447	-0.000464443	2.69064e-05	0.000730308	-0.0187249	2.70918e-06	-0.00159889	-0.00551436	-0.000128311	-0.0140669	0.00250754	-0.00358663	-0.000703335	9.82709e-05	-0.00702872	-9.38944e-05	0.000280155	-0.000851464	0.00555003	0	0.000305677	-3.96952e-05	-0.020763	-0.00129597	0.000586441	-0.00015118	0.000386639	-0.000790029	-0.00182876	0.000592567	-0.00365318	0.00256775	0.000174722	-0.102642	0.00279548	-0.0174982	-0.0118964	0.000247741	-0.0126846	0.000561619	0.00499726	-2.83777e-05	-0.00237623	0.0242188	0.00796709	7.02426e-06	0.00070819	-0.00332585	5.14603e-05	0.00627037	-0.00524433	0.00137441	-0.00345209	-0.006309	-0.0012594	0.000568434	-0.00285563	-0.0118278	-0.0059277	-0.00777906	-0.00107499	0.00429441	0.00387559	0.00151716	-0.000196429	0.00111334	-0.00102984	-0.00316486	-0.000982105	0.000641606	-0.00281345	-0.000249132	0.00192642	0.00590088	-4.34826e-05	-0.000545255	-0.000174734	0.00035184	-0.000658353	0.0011591	0.000726514	0.000169679	0.000285184	0.00017252	-0.000215941	-0.00241806	-0.00148128	0.00153048	0.000881599	0.00249087	-0.00265086	0.00424853	0.0133419	-0.00140632	0.0029297	0.0012535	0.000218709	0.000124183	0.000203244	5.45056e-05	0.00138647	0.000204528	-0.000452113	-0.000887079	0.00182996	0.000577721	-0.0125188	-0.00428539	0.00786021	-0.00579201	0.000213518	0	0	-0.00069463	-0.000324325	-0.00137894	-0.140708	-0.00121448	-0.00457996	-0.000267495	6.14417e-05	-0.0301176	0.000496166	0.00123041	-0.000401174	-0.00170225	-0.000205048	-0.00574689	-0.0138511	0.0092924	-0.00805394	-0.000388371	-0.0186843	-0.00230823	-0.0145923	-0.000526758	0.00640408	-0.00565102	-0.00230699	-0.00358333	0.000335574	0.00130013	0.000476198	-0.00128578	0.00222966	0.00113368	-0.00159628	0.00169775	-0.0092393	-0.00233354	0.00772221	-0.000676428	-0.00285136	-0.00421659	0.000552697	0.0143934	-0.00138787	-0.00096196	0.0187319	-0.00197852	-0.183305	-0.00564423	-0.00138324	-0.000105091	0.000417721	-0.00383893	-0.00272879	-0.0145928	0.00758461	-0.0011016	0	0.0101847	-0.000785047	0.000652413	-0.00202338	-0.00218099	-0.000287848	0.000300991	0.00114856	-0.00394226	0.0026379	-0.00411582	-0.000197704	-0.00435554	0.0221178	0.000474629	0.00202834	0.00128304	-0.00134631	-0.00614242	-0.00130982	-0.035289	0.00190451	-3.05402e-05	0.000300373	-0.00128563	-0.00598169	-0.047563	0.00163749	0.000195802	-0.00147953	0.000509165	-0.00100425	0.018416	-0.00142706	0.00405023	-0.0326687	-0.00152575	0.0191038	-0.0187623	0.000883481	-0.00938925	0.00705846	-0.00152155	0.000247262	-0.00116494	-0.00235721	-0.00347716	0	0.00104785	0.00134919	0.0029494	-0.00736767	-9.31492e-05	-0.0135111	-0.0077293	0.00231243	0.000206266	0.00698871	-0.00146935	-0.00234347	-0.00952803	-0.00391458	-0.0153009	0.00283191	-0.0197164	-0.0104845	-0.00647187	-0.0036543	0.00380387	-0.0134438	-0.00012447	-0.00227049	8.80337e-05	-0.00396288	0.000951149	0.00570561	-0.00227918	0.000142101	0.00295659	0.00386946	0.000340565	0.0331218	-0.00434232	-0.0979131	-0.00202318	0.00275066	-0.000423937	-0.000436343	-0.0243026	0.000434765	0.00418913	-0.000599869	-0.00347493	-0.0021761	0.000792469	0.00142516	-0.0135641	-0.0038727	0.0145664	0.0312495	0.00121168	5.84299e-05	-0.0118529	0.00504064	-0.00495958	-0.00234349	-0.000123184	0.00101281	-0.000548	-0.00826349	0.00610781	0.00287767	0.00405411	0.00682162	-0.000301852	0.00844446	0.00314867	-0.00826762	-0.00176359	-0.000934922	-0.0080547	0.00184709	0.0035075	-4.03743e-05	-0.000358509	-0.00193761	0.000832017	-0.00116459	-0.00216661	0.00257907	0.00046737	0.00185095	-0.0189849	-0.00482325	0.0215036	0.00103666	-0.0074062	0.00471082	-0.0020749	0.000908361	-0.00482579	-0.00296268	0.030462	0.000601197	0.00521573	0.0049734	-0.000514645	0.0138698	0.0015806	-0.00172256	0.00534841	0.0581262	0.00305143	-0.0018216	-0.00971395	0.000453149	0.00424738	-0.0010037	0.00805212	-0.00334104	0.00143902	-0.00310032	0.00295416	0.004877	-0.00309264	-0.00758486	-0.0075231	-0.00215301	0.00017939	-0.00602319	-0.0024907	-0.0120729	0.0129869	-0.00691982	0.00760017	0	-2.49521e-05	0.000491159	7.87398e-06	-0.0025424	-7.76142e-05	-5.82589e-05	-7.69028e-05	0.00357083	-2.51326e-05	9.51941e-05	-1.09909e-05	-1.82479e-05	4.25447e-06	-0.000119478	0	-2.56811e-06	0	-1.92996e-05	8.23381e-05	7.64325e-06	1.62227e-06	2.4404e-05	0	0.000322753	-0.000442957	-0.000170426	0	-0.000223315	0	0	0	3.38318e-05	0.00015815	0.000732525	0.000150976	3.41233e-06	0	-0.0744928	-0.000175663	-0.0542885	0.000179015	0	5.72916e-05	1.47745e-06	0.000278857	-0.000242974	-4.13621e-05	-6.25407e-05	-4.69114e-06	-6.01365e-05	-0.000443959	-0.000167901	-0.000662806	0.000187424	0.00344473	1.94909e-05	8.79228e-05	0.00264898	0.0651268	-3.34052e-05	0.00127965	0.00110282	-5.62283e-06	-0.00147336	-0.000722747	0.00391997	-1.01578e-05	0.00576826	0.000194477	-2.36351e-06	-0.000223588	0.00312423	0.000654582	0.00456253	0.00011243	-0.000830368	1.20799e-05	0.000241537	-0.0024893	0.000107408	-0.000933402	-0.000422229	-1.6386e-05	1.54929e-05	6.10804e-05	-0.00047771	0	0	-0.00193877	-0.000805891	0	-0.000128878	0.00020606	0.00140021	2.90097e-06	0.0018508	0.000588095	-0.000225326	0	4.67766e-05	4.79289e-05	3.75714e-05	4.3456e-05	-0.00034648	0.000437099	0.000126977	0	0.00809085	-2.08206e-05	-1.27866e-05	0	1.64472e-05	-2.23422e-05	-2.39938e-05	1.45622e-05	0	0	6.24048e-05	-0.000153759	5.69802e-05	0	0	3.57626e-06	0.000185761	0	5.26524e-05	9.48722e-06	5.11376e-06	0	4.33837e-05	0	0.00015872	0	0	0	0	-0.00031099	0	0.00010356	2.10119e-05	0	0.0105331	0	0.000113601	-0.000665438	0.000767931	-0.00184628	1.87874e-05	-0.000491002	2.69074e-06	0	0	2.04798e-05	-0.000111078	8.09763e-06	0.000437947	0.00470827	0	-1.67042e-05	-2.46812e-06	0.00207122	7.88457e-06	8.15388e-05	3.33395e-05	-0.00217184	1.06967e-05	0	5.81885e-05	2.85093e-05	0.0139818	-0.000275234	0.000279973	4.06256e-05	0.000531354	-1.90631e-06	0.000504108	0.000193701	0.000290548	-9.15618e-05	-0.000402302	5.50112e-06	-0.000111404	0	-0.00146128	-0.000111231	-6.08134e-05	0	0.00104912	5.44989e-05	-5.22243e-05	0.000179418	8.99389e-05	-0.000157595	0.00030888	4.38076e-05	7.13842e-05	-0.000206055	6.38886e-06	-0.000183201	0.000158849	0.00153299	0	3.089e-06	0.00019828	0.00310479	6.26561e-05	0.00377566	-9.18914e-05	0	-2.67912e-06	0.000455583	0	-3.16007e-05	6.95199e-06	-0.000134595	4.80799e-05	-0.000570793	0.0018698	0.000327909	0	1.38442e-05	3.28926e-06	5.2476e-05	-0.000352991	7.59567e-05	1.19908e-05	0	-0.000205068	-3.69443e-05	-0.000146729	1.21401e-06	0	-0.000323461	-1.1541e-05	5.37755e-06	2.36788e-05	1.65223e-05	1.60406e-06	4.7703e-05	-3.28236e-05	-0.00550076	-0.0011795	-6.73967e-06	3.84253e-05	0	0	0	0	-0.00250245	1.88963e-06	0.00011111	1.32441e-05	-1.47461e-06	2.53265e-05	8.98758e-06	-6.88994e-05	-0.000202153	0	-3.83465e-05	0	0.000635956	-0.00033493	-0.000130811	3.95128e-05	-0.000404735	-3.54308e-06	0	0.000478771	0	1.05916e-06	-5.03675e-05	8.32365e-06	0.000611481	-2.99559e-06	0.000296749	0.00023581	3.88407e-05	2.63253e-05	-0.000342637	6.28282e-06	0	-0.000839165	2.3721e-05	-5.77088e-06	-0.00334287	2.67834e-06	7.74814e-06	6.50873e-05	5.81766e-05	3.89103e-06	0.00021571	3.33396e-06	4.20275e-05	-0.000289845	-3.01243e-05	6.55833e-06	0.0254849	-0.0210314	5.73071e-06	-9.59034e-06	0	8.23911e-06	7.09469e-05	-0.000239621	2.73109e-05	-1.3795e-05	0.000916491	2.32549e-06	0	9.03081e-05	5.27232e-05	1.02788e-05	-0.00193422	-3.89903e-06	4.09227e-06	-0.000227572	1.11115e-05	0	-1.67772e-05	0	1.18611e-05	0	-9.22674e-05	5.37322e-05	0.000379511	-0.000150666	0.000481691	0	2.56885e-05	6.64415e-05	2.16483e-05	0.000238213	9.80552e-06	1.72359e-05	0.000138058	0	0.000237954	0	-2.80702e-05	4.22065e-05	-7.39463e-05	0	-0.000125047	0	0.00119621	7.70967e-06	3.18732e-05	-0.00180161	3.66053e-05	6.96335e-05	-0.00275079	6.92013e-05	0.00149484	0.00621433	1.08625e-05	0.000625741	-6.12049e-05	-0.00011858	0.00046023	-0.0067404	-0.000727615	-1.8192e-05	0.000279483	0.000420936	-2.3362e-05	-0.000206564	1.88931e-06	-0.000636135	0	0	-0.000114551	5.60406e-05	-1.57846e-05	0.00384665	-1.74655e-05	-0.00187295	0.000554723	3.36292e-06	5.96428e-05	-6.05969e-05	1.75421e-05	0	5.05401e-06	0	0	-0.000161753	0.00010424	1.06113e-05	0.000131007	0.000994806	-0.000136364	-5.78416e-06	0.000361899	0	-1.75977e-06	3.2249e-05	-0.00141021	0.00401646	-0.00177892	0.0006351	0	0.0134984	-0.00202043	-0.00424271	-1.45725e-05	0	-0.00132707	0.000155406	0	0	0.000593236	-1.86228e-06	0	-2.95178e-05	1.47115e-05	7.61855e-06	-0.000705612	3.32726e-05	-3.47571e-06	-2.4815e-05	2.96709e-05	6.51091e-06	-9.94719e-07	0.0050481	3.78184e-06	8.74429e-05	-3.71586e-05	-0.000576164	2.89746e-06	0.000414956	-1.09991e-05	3.42903e-06	-0.00181066	0.000110743	-0.000291089	0	0	-0.000531897	0	3.35525e-05	0.000216868	0	-0.00183807	0	0	7.25832e-06	2.12683e-06	0	-0.000350351	0.00144067	0	-1.59746e-05	2.86564e-05	1.41805e-05	0.000785974	1.62464e-05	2.9263e-05	0.00108904	-2.1053e-05	0	5.17721e-05	-1.69064e-05	0	8.84672e-06	8.79502e-05	0.00121906	0	0	-0.000254374	2.50644e-06	0.00020337	0.000241828	0.000107745	1.42673e-05	-0.0134447	-2.54704e-05	-2.2732e-05	0	0.000467083	2.2137e-05	3.30497e-06	4.27387e-06	0	-0.000299295	0	-0.00091861	2.4465e-06	0.00507189	0.00302241	2.21028e-05	-0.000253029	-2.01808e-05	0.00251306	0	0.00113958	0.00010435	0.000111385	-0.000209594	0	7.73029e-06	6.67244e-05	2.23257e-05	1.52591e-05	1.65755e-05	0.00134559	0	5.08238e-06	-6.96279e-06	-0.000148123	0.000565432	-0.000167895	-1.6802e-06	7.82037e-05	6.17854e-05	0	-0.000120279	5.1214e-06	1.28184e-05	3.37835e-06	-0.00012933	0	0.000236753	1.90482e-05	-0.00014419	0	4.30241e-05	5.83909e-05	-2.16867e-05	-0.00102289	0	0	5.22904e-06	-0.000331773	-2.66846e-05	-0.00337431	5.74316e-05	4.89346e-06	0.000360664	-3.35199e-05	-0.00345429	0	0.000202025	0	-0.0044442	0	4.57225e-05	2.78372e-05	-0.00938585	0	0	3.20567e-05	0	0	5.65225e-05	-7.59592e-05	0.00439119	0	1.1249e-05	0.000178652	2.86681e-05	-0.000107593	1.35106e-05	4.78503e-05	0	0.00043962	-0.00297153	2.21608e-06	0.0043307	-1.39781e-05	4.42187e-06	-2.75685e-05	6.81224e-05	0.000693868	-1.48499e-05	2.72211e-05	0.000230941	0	-1.75788e-05	2.02681e-05	-7.34244e-06	-0.00237253	0.000158871	3.53049e-05	-0.000130402	0	0	1.60823e-06	0.000128435	-0.00314096	0	-0.00471997	-9.58193e-06	0.00020831	-0.00572008	0	0.000279652	0.00011547	0	-0.000307909	-0.000533769	0.000325209	-0.000241362	7.18486e-05	0.00177724	6.48224e-05	-2.45948e-06	0.000116798	0.000232757	0	-0.000268542	-3.44813e-05	8.30985e-05	7.40462e-05	1.23808e-05	-0.00216991	3.26827e-06	8.04953e-05	-4.28038e-05	0.000838297	0.00738447	-2.61162e-05	-5.03139e-05	-1.95474e-05	0	7.47875e-05	0.000150148	-7.31879e-05	-0.000348654	0	-0.00125129	0	0.0141007	8.07611e-05	7.73294e-05	0.000831376	0	4.91161e-05	0.000224768	1.18371e-06	-5.64434e-05	-7.30529e-05	-0.00783204	-0.000868163	-1.00083e-05	3.17081e-06	0.000882532	0	0.000698569	0	-0.000462612	0	1.70592e-05	1.51512e-05	-0.000215965	0.000739496	-1.54927e-05	-1.90543e-06	0.000304221	0	1.34567e-05	-0.0013016	-0.000142848	0.000112591	0	-0.000212646	0.00194997	5.96494e-06	-3.73004e-06	1.40917e-05	0.000834973	1.95698e-06	-1.45716e-05	0.000489374	0.00219857	-2.32565e-05	0.000515981	0.000117789	0	-0.000868361	-2.87893e-05	1.62815e-05	0.000505544	0.000211574	3.73421e-05	0.00404045	0.000223563	0.00105517	1.33609e-06	0.00904106	0.00175699	-0.000668017	0	0	0	0	0	0	0	7.74123e-06	8.64396e-05	-0.00778887	-0.000136666	0	-0.00555778	-0.0442479	-0.00113259	0.00221789	0	-0.016847	0.00131348	0.00845357	-0.00093464	0	-0.00337223	0	-2.2035e-06	-6.37646e-05	-0.00134721	-5.59218e-05	-6.78713e-05	0.0229177	0.00122539	-0.0417499	0	0	-4.59914e-06	0	0	0.00231684	-0.00668246	0.00911215	0.00042783	-9.50627e-05	0.0286023	-0.00190503	0	0.000889101	0.00700307
x10MCx2624	0.000863038	0.0311954	-0.000995665	0.000438921	-0.389473	0.00843645	-0.0148854	0.0202803	0.02059	0.00104286	-0.00201828	0.00636513	-0.0077888	-0.0154775	0.0195238	-0.0102829	-0.00140198	0.00271961	0.016485	-0.0053332	-0.00864253	0.0175094	-0.00282159	-0.00688282	0.0187534	0.000568377	0.0386424	0.000495188	-5.86887e-05	0.00529762	-0.000563773	0.0126757	0.0158755	0.00590667	0.00169341	-0.00880156	-0.019909	0.0117464	-0.000975053	0.00956811	-0.000941857	0.00233363	0.00116678	-0.00121638	0.0114519	-0.00133301	-0.000215823	-0.00207744	-0.0582233	-0.037181	-0.0411987	-0.00181649	0.0024384	0.00313576	0	0	0.00021059	-0.00488275	0	0	0.000949874	0.0029616	-0.00174789	0.00112062	0.00248278	-0.00412165	-0.00809353	-0.0258587	-0.0588826	-0.00605709	-0.000217079	-0.0809659	-0.0417592	-0.153221	-0.00615329	0.0221206	0.0166904	-0.0239139	0.00779241	0.00445376	0	0.00428313	-0.0011649	0.00327195	1.32189e-06	7.32123e-05	0.00975398	-0.0043548	0.000984758	0.00049301	0.000340459	-0.0157414	-0.0108189	0.0291851	0.000956464	0.00434164	0.000208738	0.00181466	0.013105	-0.0236099	-0.545767	0.000318007	0.000318405	0.0142194	-0.0124191	0.000549184	0.00226396	-0.00012015	0.000390726	0.000214229	-0.0101913	-0.00210492	0.000836808	0.00243826	0.0658368	0.00229914	0.000453372	-0.1627	0	0.00161281	0	0	0	0	0	-0.00055796	0	-4.30971e-05	0	0	0.000509662	0	0	0	0	0	0	0	0	0	0	0	0	0	0	0	0	0	0	0	0	0	0.00933117	7.58784e-05	2.75366e-05	-0.0197958	0	0	0	0.000341186	4.54561e-05	0	0	0	0	0	1.39445e-06	0.000281503	0.00056143	0.00281725	0.0019579	0.000330909	-0.00715006	-0.00179183	-0.000455522	-0.000376537	-0.000693091	0.000535078	0	0.00126588	0	0	0	-0.000300168	-0.00130953	-0.000686918	-0.0116114	-0.0357839	-3.66972e-05	-0.00310242	-0.00119724	-0.0207582	0	-6.77187e-05	-0.00208516	-0.000923525	-7.87113e-05	0.00021599	0	-3.15919e-05	0.00480222	-0.00517631	-0.00921595	-0.102464	-0.000104985	0	0	4.97596e-05	0	0	6.95351e-06	0.0916894	-0.000725375	0	4.47674e-06	-5.48528e-05	-0.0111605	-0.000456947	0	0	0	9.67068e-05	0.00274831	-0.0261477	-0.00755922	0	0	0	-0.000389668	-0.000100866	0	0	0	0	0.00986159	-0.000332138	-0.000516027	6.13698e-06	0.000884376	-0.0144558	0	-0.00147293	0.00394786	-9.1914e-05	NA	NA	NA	NA	NA	NA	NA	NA	NA	NA	NA	NA	NA	NA	NA	NA	NA	NA	NA	NA	NA	NA	NA	NA	NA	NA	NA	NA	NA	NA	NA	NA	NA	NA	NA	NA	NA	NA	NA	NA	NA	NA	NA	NA	NA	NA	NA	NA	NA	NA	NA	NA	NA	NA	NA	NA	NA	NA	NA	NA	NA	NA	NA	NA	NA	NA	NA	NA	NA	NA	NA	NA	NA	NA	NA	NA	NA	NA	NA	NA	NA	NA	NA	NA	NA	NA	NA	NA	NA	NA	NA	NA	NA	NA	NA	NA	NA	NA	NA	NA	NA	NA	NA	NA	NA	NA	-0.00670218	-0.114008	-0.00762286	-0.010424	0.000163709	0.000172227	0.0201545	-0.00062371	-0.00254691	-0.00120181	-0.0033064	0.000424748	-0.0221838	0.00226704	0.00119595	-0.00291816	-0.00112232	-0.0320701	-0.00209907	0.00327224	-0.00356352	0.0123622	-0.0144269	0.000185982	-0.00126473	-0.000761536	-0.00309966	0.00134034	-0.00227609	0.000674906	-0.00435586	0.000813184	0.00462084	7.83105e-05	-0.00306856	-0.00774673	0.0005338	-0.0010396	0.00207626	-0.000532495	0.00374245	0.00352968	-0.00388704	-0.00625628	-7.68021e-05	0.0207505	-0.00406715	0.00190127	-0.0019858	0.00194169	-0.00376518	0.00149406	0.0098256	0.00773365	0.00436869	6.82031e-07	0.00498317	-0.00407359	0.000356323	-3.34515e-05	0.000907298	-0.000203149	9.07521e-07	0.00639635	0.00052097	0.000549869	0.00137597	0.00368792	-0.0177095	0.0326117	-0.000226882	0.00334704	-0.00207277	0.00142449	0.0103559	0.00185416	0.00653771	0.0028402	-0.0151176	-0.00378858	0.00026776	-9.83014e-05	-0.0358888	0.00315197	-0.00316679	0.00208932	0.000571634	0.000157959	0.00347297	0.00585577	-0.0359698	0.0158524	-0.0300383	-0.01477	0.000642183	0.00209555	-0.0143439	-0.0147561	-0.0016669	0.000624535	-0.0103077	0.00966676	0.0052975	0	-0.0303064	-0.000381802	-0.00021936	0.00914362	0.00253153	-0.00165026	0.00357778	0.0055534	1.62404e-06	-0.0206263	0.00349064	0.00313125	-0.00922461	0.000854162	0.00159559	0.00236065	0.00496422	0.00361143	0.0180585	0.0009468	0.00717551	0.000844759	0.0003047	0.00368136	-8.81147e-05	0.00853448	0.00172449	-0.0012082	0.00219398	0.00137896	-9.13117e-05	-0.000121249	0.000839615	-0.0186721	-0.00657451	0.0369369	-0.000296853	0.000436493	-0.00135269	-0.000487347	-0.00136611	-0.000272364	0.00851015	-0.00127862	-0.0013624	-0.000178321	-0.00326853	-0.00130083	-0.00682407	-0.0448553	0.0117842	-0.00362859	0.00103834	-0.00228671	0.00880963	-0.0156904	-0.00600057	-0.0011901	7.3376e-05	-0.00688084	0.000441181	0.0129745	-0.00398708	0.00161948	0.000130595	-0.00197132	0.00205623	0.0050727	0.00242644	-0.044027	-0.00151018	-0.00121034	-0.00654879	0.00216812	0.00229385	0.00230762	-0.00318981	0.00024247	0.000542992	0.00205333	0.000640185	0.00318643	0.00169792	0.00299087	-0.00965582	-0.00527921	0.0264488	-0.001003	0.002038	-0.0164785	-0.00281361	0.00198104	-0.000999832	-0.00109206	-0.0156609	-0.000788038	-0.00589413	0.00533013	-0.001598	0.0194188	-0.0013157	-0.000366468	0.00571801	0.0462173	-0.003132	-0.000989541	0.0103672	-0.000555398	0.00262013	0.000482087	0.00530352	0.0127431	-0.000191648	0.00176546	-0.000683714	0.00691319	0.005694	-0.00219503	-0.0201408	-0.00125444	0.00178351	0.00386337	-0.000820768	-0.0126505	-0.0115726	-0.00251727	0.00236669	-4.97365e-06	-4.586e-05	0.000744064	1.92707e-06	0.00135883	-0.000176164	5.80142e-05	-3.6931e-05	-0.00899314	0	2.14567e-05	0.000292651	-1.09781e-05	0	0.000201911	3.27798e-06	8.76942e-06	5.7382e-05	1.66482e-05	-1.50825e-05	1.83874e-06	0	4.0209e-06	0	0.000387645	-0.000183482	-0.000297135	-2.56401e-05	0.000123271	-3.52903e-05	0	7.44718e-06	-0.000228099	7.9489e-05	0.00113604	-0.00150529	0	0	0.0172866	-0.000158135	0.00146261	0.000208424	0	3.10561e-05	3.37561e-06	0.000269824	-0.00410363	0	0.000314233	4.06109e-05	-7.91664e-06	-0.000797741	-3.93275e-05	0.00486391	6.99488e-05	-0.000131961	3.14854e-05	0.000114367	0.00147538	0.0545474	-4.75186e-05	0.00085907	-0.000368391	0	-0.000130993	-0.000819896	-0.0326153	0	0.0054413	-0.000533387	1.41339e-06	-0.000102664	-0.002565	0.00268432	0.00685672	0.000141183	-0.00098911	1.81986e-05	-0.000238559	0.000949965	6.50936e-05	-0.000206163	-0.000552179	-1.55903e-05	2.49609e-05	-1.03233e-05	3.02144e-05	0	-1.17639e-05	0.000858293	0.000132448	0	8.03901e-05	0.000377863	0.00144981	0	0.00194106	0.00128243	0.00108659	0	1.54603e-05	1.79998e-06	0.000291771	7.05283e-05	-0.000242922	0.000945299	-1.97098e-06	0	0.0082508	-3.57704e-05	0	0	1.5885e-05	0	1.2625e-05	1.6502e-05	0	0	4.79848e-05	-0.000137739	-1.23177e-05	0	0	3.96582e-06	4.87836e-05	0	-4.30609e-06	1.84236e-05	-5.32527e-06	3.16383e-06	3.71964e-05	0	0.000254914	0	0	0	0	-0.00122484	-1.64569e-05	6.94732e-05	-4.58906e-05	0	0.00984328	0.000118764	0.000106809	0.00132124	-0.00181467	-0.00220842	5.60263e-05	-0.000338944	-2.58314e-05	0	0	5.2675e-05	5.53843e-05	7.57287e-06	0.000425164	-0.00884387	5.02485e-06	0	1.5952e-05	0.0028189	2.59594e-05	0.000244197	4.34839e-05	-0.00250202	1.5074e-06	0	2.32501e-05	3.41278e-07	0.0103692	-0.000111775	0.0003302	3.43416e-05	-0.00257926	4.12469e-05	-8.88683e-05	0.00015252	-0.000149237	-3.17371e-05	-0.000119413	7.84795e-06	0.000339933	3.42918e-05	-0.00160848	-0.000153751	0.000230039	0	0.000826028	2.66924e-05	0	-0.00123374	0.000390591	2.0584e-05	-0.000823076	9.11654e-06	-0.00104109	-9.11965e-05	1.16943e-05	-0.000156574	0.000123257	0.00195918	0	3.089e-06	0.00034109	-0.00231836	1.97211e-05	0.00387885	-6.97529e-06	0	1.66594e-05	0.000339726	0	-2.70436e-05	0	0.00108739	3.57878e-05	-0.00041589	0.00230643	0.00025058	0	7.50089e-06	7.05304e-06	2.009e-05	-0.00020213	-1.87779e-05	-2.841e-06	-0.000101373	-0.000135528	0.000118324	-0.000137834	0	0	1.11632e-05	0	-1.07421e-06	3.4168e-05	-1.8768e-06	-4.19369e-05	5.35714e-05	8.16217e-06	-0.00288508	-0.00128809	-5.4788e-05	3.21321e-05	0	0	0	0	-0.00279043	0	0.000177776	-7.09704e-05	4.12318e-06	1.42114e-05	0.000139001	-0.0001798	0.000176955	-1.14785e-05	-1.26691e-05	0	0.000633907	-2.73634e-05	-0.000526916	4.16637e-05	1.35028e-05	-5.86752e-07	0	0.00149319	0	0.000106433	-5.60618e-05	0	-0.000177359	1.39575e-06	0.000433334	4.13777e-05	1.30002e-05	1.15595e-05	-0.000143771	5.20268e-06	7.2183e-06	0.000513746	5.1933e-05	2.96164e-06	-0.00249428	0	1.97808e-05	6.39844e-05	6.42886e-05	1.75933e-05	-0.000135199	0	2.21259e-05	-0.000538969	0	8.0138e-06	0.0248481	0.01183	-5.41743e-06	-9.30977e-06	0	-2.11631e-05	-0.000828571	-0.000144752	4.05472e-05	-0.000210285	0.000692133	0	0	0.000120581	5.2339e-06	1.29984e-05	-0.00131866	-4.75618e-05	5.08605e-05	-0.000174986	0	0	-0.00011442	0	0.000213445	0	-0.000114582	2.13138e-05	0.000817338	6.5559e-05	0.000799342	0	-2.87079e-05	-0.000343303	5.52974e-05	0.000180941	4.28139e-05	2.1013e-05	3.4984e-05	0	-0.00813848	0	-0.000169493	0.000122433	-3.41091e-05	0	-0.000154087	-4.25328e-06	0.00092374	-8.62989e-05	2.76777e-05	-0.000569985	0.000196767	2.13769e-05	-0.00287556	9.96645e-05	0.00209279	0.00637793	0	0.00150937	-0.000170926	3.74385e-05	0.000192135	0.00011854	0.00010215	-2.15143e-05	0.000316344	0.000352784	1.27042e-05	-0.000117062	-0.000342469	-4.04821e-05	0	0	-0.000105089	1.51709e-05	-4.54682e-05	0.00198546	0	-0.00273696	0.00101466	5.64608e-05	-0.000443982	-4.77235e-05	8.47276e-06	0	1.21417e-05	1.13959e-05	0	-0.000192563	0.000190109	3.49993e-06	9.42381e-05	0.000101142	-0.000142283	-2.64614e-05	-0.000305311	0	4.70157e-05	2.56742e-05	-0.0011289	0.000909349	-0.00192237	0.000523404	0	0.00965987	0.00100635	-0.00344785	-3.81266e-05	0	0.000358379	0.000337333	0	0	0.000542623	-7.00062e-05	0	2.54712e-05	0	8.87392e-06	-0.000389781	-7.78667e-06	0	-0.000120949	0	2.82761e-05	-4.73356e-08	-3.18148e-05	-8.27105e-05	-1.1825e-06	0.00012392	-0.000271334	0	2.50874e-05	-5.59568e-06	5.44101e-06	-0.0040257	0.000206159	-0.000320171	5.0527e-06	-2.13393e-05	6.24557e-05	-8.73092e-06	1.69448e-05	6.44732e-05	-1.00781e-06	0.00203391	0.000247289	0	2.61056e-06	8.72196e-06	0.000370307	-0.00032634	0.000906448	0	-1.46705e-05	-2.77542e-06	0	0.000496118	2.10347e-05	0.000133041	0.000379628	-1.07256e-05	1.79601e-05	5.33816e-06	-1.48988e-05	0	9.81954e-06	0.00016261	-0.0010848	0	0	-0.000549447	3.56333e-06	0.000155039	8.27496e-05	-0.000297548	1.36093e-05	0.00107973	-4.08372e-05	0.000369832	-1.75981e-05	-0.00751813	3.44153e-06	-7.28974e-05	-2.02515e-06	5.89926e-06	0.000344722	1.16265e-05	-0.000438953	3.07963e-06	0.00729519	-0.000649415	3.42851e-05	0.000216109	-8.28741e-06	-0.0140161	0	0.0012644	-9.22832e-06	-5.75764e-05	-0.000130853	1.3195e-05	1.75506e-05	3.82254e-05	0.000307572	-1.33247e-05	6.18635e-06	-0.00193428	4.04315e-06	-2.92361e-06	0	-8.53116e-05	0.000858985	-4.43919e-05	1.83414e-05	6.65093e-05	2.83302e-05	0	-3.83573e-05	2.52278e-05	2.28676e-05	3.71e-05	-0.000201706	0	-0.00148637	1.10235e-05	-0.000141968	-0.000152626	2.29746e-05	0.000157913	-7.03505e-05	-0.00027202	0	0	-9.92721e-07	0.000279077	0	0.000303275	2.42008e-05	7.72713e-05	0.000326696	8.80524e-05	-0.00125747	0	0.000146313	0	-0.00246434	0	6.25792e-06	1.33427e-06	-0.0107531	4.22383e-07	-7.84521e-06	0.000148432	3.3784e-05	0	8.20492e-05	-7.28655e-06	0.00525868	0	4.2452e-05	0.000296438	7.6278e-05	8.98461e-05	1.0551e-05	-1.47248e-05	0	0.00155949	-0.00119798	-9.16157e-06	0.00304069	0	1.77433e-06	-2.75685e-05	3.66545e-05	0.000774108	-1.48499e-05	7.46344e-05	0.000149957	0	0	-0.000310604	-1.75317e-05	0.00050712	-0.00137819	4.53761e-05	-1.71281e-05	0	2.85721e-06	1.60823e-06	0.000375458	-0.00411904	0	-0.00545139	-2.4719e-05	-0.000140732	0.000700184	0	0.000268542	0.000354484	0	-4.71151e-05	0.000172293	0.000250073	-0.000183615	0.000101827	0.00125178	0.000121896	-0.000129749	-4.55661e-05	0.000383758	-1.35389e-05	-0.000133211	-0.000137668	9.19469e-05	0.000146115	1.93146e-05	0.000964617	3.26827e-06	2.63857e-05	-1.92598e-05	0.000497009	0.00817385	1.63999e-05	0	1.28683e-05	0	0.000170618	-5.56896e-05	5.88103e-05	-0.000219251	6.23086e-06	-0.00112127	0	0.0184243	6.68883e-05	0.000211815	0.000993148	0	5.32751e-05	0.000148888	-1.53167e-06	7.59065e-05	-4.32504e-05	-0.00761	-0.000905115	0	-6.10217e-06	0.00122488	2.31985e-05	0.000555775	1.31878e-06	-1.69716e-05	1.05292e-06	7.81916e-06	2.34384e-05	5.08689e-05	0.000350783	-6.57939e-05	-6.45066e-05	0.000329233	0	5.93816e-05	-0.00161071	-2.0549e-05	5.29949e-05	0	-0.000260859	0.00134047	4.59992e-05	-6.38848e-06	-1.08186e-05	0.000503892	-3.77812e-06	-2.6988e-05	0.000562841	0.00221142	-2.33198e-05	0.000165596	-0.00109756	0	-0.0011977	-2.0106e-05	1.28096e-05	0.00117974	0.000325977	8.87809e-05	0.00552724	-0.00180045	0.00150073	0.000126775	-0.00222505	-0.00478684	2.74239e-05	0	0	0	-6.9125e-07	0	0	0	0	-3.53311e-05	-0.00746205	-0.00036779	0	0.0452153	0.00129499	-3.9111e-05	0.00205309	0	-0.0177975	0.00121253	0.0211917	-0.000934943	0	-0.0037733	0	-9.48041e-06	-5.8186e-05	-0.00125144	0.00185673	-7.91402e-05	0.0287273	0.00119703	-0.0354028	0	0	4.55128e-05	0	0	-0.00189091	-0.00314243	0.00964621	0.00138999	-2.31196e-05	-0.0172008	-0.00174672	-9.10025e-07	0.00175776	0.00608825
x10MCx2976	0.00183998	-0.00324546	-0.000908419	-0.000263719	0.0956152	0.00339907	-0.0161882	0.00923681	0.00021189	-0.0019369	-0.000570057	0.000151926	-0.000103746	0.00288611	0.0029643	0.000216033	-2.82241e-05	0.00353538	0.00714558	-0.000112718	0.00242611	-0.00672351	-0.00183569	0.00512442	-0.00731149	7.63881e-05	-0.00529558	0.00123629	0.000415511	0.00850407	0.000850958	0.018756	0.00100425	-0.0027443	-0.000389107	0.0102678	-0.00343834	0.00371936	0.00619565	0.00200847	0.000444786	-0.00397228	0.00224608	0.00222089	0.0304406	0.00295835	-0.000744696	0.00459654	-0.0150015	0.00326785	-0.00373173	-0.00132595	0.00153006	0.00454379	0	0	0.00027354	-0.00388337	0	0	0.00116283	-0.017964	-0.0034196	-0.00454319	0.00182002	-0.00412551	0.0133478	0.0103118	0.0188427	-0.00775258	-0.000172247	0.00357273	0.00166492	3.44222e-05	-0.0282031	0.105516	-0.0132333	-0.00079894	0.00648605	-0.00782609	0	-0.00400736	-0.00151836	-0.00771348	-5.60289e-06	4.68455e-05	-0.00324476	0.00211039	0.00211104	0.00104284	-0.00460348	0.019714	-0.00414308	0.0347709	0.000280028	0.0037713	8.42821e-05	0.00620191	0.0236888	0.0260419	-0.992014	0.000182654	0.000372143	0.0146171	0.0375681	0.000398498	-0.00670577	-0.000275829	0.000677825	0.000386878	-0.00202307	-0.000414539	0.00154771	-0.00320237	-0.0692167	-0.0048686	-0.000968057	-0.1803	0	0.0010715	0	0	0	0	0	-0.00131281	0	-4.6853e-07	0	0	0.00127234	0	0	0	0	0	0	0	0	0	0	0	0	0	0	0	0	0	0	0	0	0	0.00850261	0.000147903	2.28503e-05	-0.00219154	0	0	0	0.000305936	6.57016e-05	0	0	0	0	0	9.05477e-07	-6.08561e-06	0.00100805	0.00264797	0.00272659	0.000606583	0.000946849	0.000157787	-0.00111149	2.178e-05	-0.00319521	-0.0153059	0	0.0012408	0	0	0	-0.00117836	-0.00336649	-0.000404802	-0.0120817	-0.0413413	-5.39141e-05	-0.00023526	-0.0114961	-0.0199593	0	-9.05175e-05	-0.00272273	-0.00103831	-2.70151e-05	0.000187946	0	2.4783e-06	-0.00217831	-0.00533502	-0.00950774	-0.0124862	-0.000115958	0	0	-0.000898315	0	0	-2.77956e-05	-0.00821974	-0.000617806	0	3.23957e-05	0	0.00251173	0.00188706	0	0	0	-0.000173981	-0.00866346	-0.0218905	-0.00975342	0	0	0	0.00736096	0.00129832	0	0	0	0	0.0076889	-0.000489078	-0.00091075	1.83811e-05	0.000830849	-0.0200856	8.95876e-07	-0.0020874	0.00281822	-0.000103503	-0.0137129	0.000643368	0.00185134	-0.00101234	0.000123418	0.000468685	-4.19958e-05	-0.000176383	0.00635938	-0.00122573	0	6.07787e-05	-0.000347179	-0.00716852	0.00423058	0.000817389	0.00101347	0.000199787	0.000972288	-0.00219707	-6.02035e-07	-0.000716046	0.00136382	0.000213627	0.0111328	-0.00248288	-0.00584946	0.0036299	0.000209829	-0.00713109	0.000368829	0.0062609	0.000165937	-0.000127946	0.0391653	-0.00479417	3.31074e-05	0.00254585	0.00261251	8.86967e-05	-0.00616142	-0.00029099	0.00315444	-0.000643371	0.00237537	0.000591645	0.000486299	0.00341801	0.00337842	-0.004563	0.00153863	-0.000861166	0.00221285	0.000384323	0.00263515	4.2932e-05	0.000796555	-0.000830565	0.000816641	0.000122035	-0.00876921	0.000765232	0.00162713	0.0019783	0.0052608	0.000298899	-4.3014e-05	-0.000335426	0.000797891	8.97095e-05	0.000878786	0.000522159	-0.00111185	0.00026287	0.000167182	0.0012371	0.0046423	0.00543038	-0.00346428	0.0020159	0.00331342	0.000192704	0.00321167	0.0131394	-0.00122001	0.00436556	0.00270288	0.000265509	0.00141615	0.000247006	-6.16056e-05	0.00564359	0.000655119	0.000695725	-0.000325059	0.00130828	-0.00100105	0.0134565	-0.00254596	0.0498478	-0.00045332	0.000446201	0	0	0.000585839	0.000204062	-0.0018445	-0.111232	-0.00116463	-0.00300781	0.000187942	5.41797e-05	-0.0449764	0.000188347	0.000846233	0.000876563	0.000546778	-0.000646305	0.00279184	-0.00270201	0.0020953	-0.00143753	-7.58387e-05	0.00292393	0.00010706	0.00472982	8.64769e-05	0.0146013	-0.00579471	-0.000190531	-0.00130264	-0.000566542	0.00199483	0.000635524	-0.00148228	-1.25639e-05	-0.0015023	0.000124694	0.000671413	-0.00171881	0.00170035	-0.000174094	-0.000307563	-0.000486952	-0.00531167	0.000159552	0.00357151	-0.00178937	-0.000544388	-0.000126141	0.00014504	0.0260614	-0.0049424	-0.0007057	-0.000584425	0.00104365	-0.000389959	0.0020067	0.0217708	0.000665918	0.00180884	4.92546e-06	-0.00696593	0.000170961	-0.000767217	0.000888222	-0.000362458	-0.000656975	-5.76399e-05	-0.0024323	-0.000385324	0.00136069	0.00101956	-0.0010561	-0.0146278	0.0213282	0.000138718	0.00391024	0.00297507	0.00314181	-0.000599208	0.000241983	0.0125782	0.00296909	0.00143677	-0.00667793	0.00192467	-0.00100213	-0.022392	0.0014821	-0.00506741	0.00100892	0.000135117	-0.000913933	-0.00312187	0.00420278	-0.0198378	0.0128332	0.0068699	0.0385931	0.000927731	-0.00394955	-0.0109255	-0.0102417	-0.000378764	0.0013987	-0.000140331	0.0107153	-0.00168838	1.59202e-06	0.00178828	-0.000478326	-0.000614826	-0.00325221	-0.00423271	-0.0042543	-0.0015993	0.00392865	0.000109192	-0.0139757	0.00614079	0.00111532	-0.00952872	0.000596284	-0.000809936	-0.0102167	0.00109481	0.004954	-0.00614339	-0.00562944	0.00249753	0.00311555	-0.00143179	0.00914996	0.00038884	-0.00117022	0.000567727	0.00123399	-0.00494125	-0.0017997	-0.000455055	-0.0024225	0.000704168	-0.0298778	0.005357	-0.109618	0.00104087	-0.00203068	-0.00632078	0.00100597	-0.0386285	0.00108406	0.00804973	-0.00221552	0.00133931	0.00385689	-0.0042614	0.00278731	-0.00243798	-0.147371	-0.0434252	-0.0176074	-0.00346139	0.00742335	0.0114364	-0.00388954	0.00282518	0.00260531	-0.000565035	-0.00186665	-3.67172e-05	0.0400536	-0.0031961	-0.0057967	-0.000422253	-0.00202375	0.00487274	-0.0221431	0.00192137	-0.080267	0.00157753	-0.00391908	0.0748373	0.000790066	0.00200768	0.0241227	-0.0104269	0.0140241	0.00253749	0.000854685	0.00414915	0.011565	-0.00461035	0.0040482	-0.00812801	-0.016391	-0.0281529	0.00338995	0.00525753	-0.0256045	-0.00533915	-0.000386574	0.00672704	0.00297442	-0.0267351	0.00123746	-0.00898813	-0.00252609	-0.000130379	-0.0631358	0.00113139	0.00760441	0.00242173	0.0432892	-0.00237467	-0.00178044	0.0124873	0.000166038	-0.0152907	0.011254	0.0118647	-0.00650992	0.000159153	0.00450174	0.00701516	-0.0141024	0.0109657	-0.00254604	-0.0114745	0.000538354	0.00361514	0.00644823	0.000862586	-0.0640769	-0.0133298	-0.00567321	0.00689176	-4.97365e-06	-5.75867e-05	0.000282239	4.99737e-06	-0.00258959	-0.000582918	-5.80379e-05	-0.000154721	0.00407521	0	2.29674e-05	0	-3.67387e-05	-4.14059e-06	-2.5177e-05	3.84008e-05	1.00162e-05	2.80435e-05	-0.000369579	0.000211435	0.000132195	0	8.78045e-06	7.82903e-06	-0.000131834	2.42726e-05	-0.000132024	8.50607e-06	-6.95863e-05	7.76512e-05	0	9.29245e-05	-0.000197262	0.000213883	0.000540524	-0.00175652	8.33055e-05	4.40587e-06	0.0161767	-0.000293238	0.00454953	0.000234416	0	-2.37714e-05	5.77259e-06	-0.000972893	0.0015337	5.45528e-06	-3.08075e-05	-9.50188e-05	7.6975e-07	0.0050501	0.000235411	-0.000492022	2.89381e-05	0.000212474	3.20147e-05	-8.0186e-05	0.000804641	-0.0670662	-5.56377e-05	0.000758884	-0.000260229	-5.62283e-06	-0.000110834	0.00199354	0.00923909	0	-0.0384655	0.000366336	0	-0.000317726	0.00859639	0.0040132	0.00661485	8.78915e-05	-0.000682541	1.49851e-05	7.87916e-05	0.000904564	8.5017e-05	0.0026152	-0.000154698	-4.76955e-06	4.35746e-05	6.60652e-05	0.000105223	0	4.33683e-05	-0.000669219	-2.82312e-05	0	8.35634e-05	0.000181433	0.00170723	6.26126e-06	-0.00170274	0.0017395	0.00120286	0	5.01984e-05	1.69227e-05	-0.000268991	-5.26059e-05	-0.000425148	-7.84726e-05	-7.22807e-05	0	0.00856197	-4.58661e-05	-1.55318e-05	0	-5.09233e-05	0.000639645	-1.92966e-05	0	-2.06374e-05	-2.85873e-05	2.30504e-05	-0.000156045	-4.36124e-05	0	0	2.92359e-05	-0.000109041	0	-3.3285e-05	-3.7332e-05	4.4272e-06	0	0.000161636	0	0.000216962	-1.20818e-05	0	9.71035e-05	0	-0.00104554	0	1.73934e-05	9.16552e-06	0	0.0119575	2.20232e-05	-0.000933811	0.00112532	0.000597869	-0.000991711	4.501e-05	-0.00117705	2.69074e-06	5.64616e-06	0	-0.000101104	2.21343e-05	1.26184e-06	0.000525154	-0.00471563	8.8064e-06	4.05996e-06	-1.89732e-05	0.00307621	1.35298e-05	7.95278e-05	3.11859e-06	-0.00170418	2.12405e-06	3.5042e-06	5.43384e-05	-1.01816e-05	0.00429269	0.00032337	0.000421793	0.000181044	0.00408977	4.51348e-06	-0.000120325	0.000272213	-6.77035e-06	-1.13493e-05	9.57323e-06	7.84795e-06	0.000627978	2.13836e-05	-0.00117261	-0.000130537	-0.000312655	0	-0.00573768	3.99748e-05	-2.18437e-05	-0.000785884	0.000596779	-3.38821e-05	0.000374333	-1.46204e-05	0.000191426	1.20314e-05	2.55759e-06	-8.15102e-05	-0.000233423	0.00188385	0	0	0.000514765	-0.00537923	1.99987e-05	-0.0116854	3.95598e-05	1.0981e-05	2.82831e-05	-0.000200953	0	-4.72992e-05	5.89296e-06	0.000272583	-0.000406638	-0.000402579	-0.0061462	6.35479e-05	-3.57379e-06	-1.70991e-05	1.41931e-06	1.62233e-05	0.00160046	-1.08717e-05	-2.91949e-06	-5.91979e-05	-0.000535169	0.000123443	6.04687e-06	0	0	0.000205809	3.26845e-06	2.16218e-06	-0.00100869	3.07696e-06	6.47932e-05	1.91724e-05	6.79843e-05	0.000707497	-0.00153331	-1.88685e-05	3.67756e-05	-3.5529e-06	0	0	0	-0.00204854	0	0.000414923	0.000121627	7.84057e-06	2.95574e-05	-6.52831e-05	-0.000302033	0.0016338	0	-5.83203e-06	0	0.000510042	0.000317573	-0.000302412	5.88492e-05	2.08635e-05	4.27222e-05	0	0.0021133	0	6.72583e-06	5.67042e-06	8.32365e-06	-4.74895e-05	1.34979e-06	-9.32022e-05	5.28916e-05	5.84192e-06	7.61779e-05	-0.000269304	7.68854e-06	2.76459e-05	-0.000255328	-9.19502e-06	-2.83174e-05	-0.00225851	0	3.4949e-05	0.000125475	1.91419e-05	0	-8.75953e-05	-4.41291e-06	0.000108544	-0.000930848	-4.29394e-05	0	-0.00798771	-0.014565	-1.18507e-05	-5.25357e-05	0	0	0.000505364	-8.33152e-05	1.66071e-05	-2.47848e-05	0.000558525	0	0	9.32742e-05	3.49571e-06	2.70871e-05	-0.00151273	0.000156992	5.91863e-06	0.0003693	0	0	2.4018e-05	-7.95812e-06	0.000285316	1.80017e-06	-9.67206e-05	8.17234e-05	0.000197783	5.87156e-05	-0.000561392	0	-2.62248e-06	9.23251e-05	0	0.000280572	0	2.32433e-05	9.47709e-05	0	0.000239592	0	-0.000261727	0.00015108	-4.55919e-06	0	-0.000132279	-1.65007e-05	0.000971343	5.22895e-05	1.25425e-05	-0.000620559	-2.46277e-05	1.84691e-05	-0.00189142	3.97815e-05	0.00115978	0.00732637	-1.75869e-05	0.00294596	-0.000196404	0.000137501	0.000620099	0.00266991	-0.000269857	2.38395e-06	0.000203998	0.000782802	8.8066e-05	-5.19107e-05	4.24275e-06	6.67928e-05	0	4.79509e-06	-7.36075e-05	8.38122e-05	0.000524058	0.00267289	0	0.00095254	0.000858811	0.000210753	0.000162915	-0.000118434	1.98301e-05	0	6.21202e-05	0	0	0.000604032	5.40645e-05	-1.83672e-05	0.000336549	-0.000318358	2.25779e-06	-9.00506e-06	0.000327907	0	-2.83021e-05	1.51086e-05	-0.00113927	0.00215143	-0.00201262	-0.000494798	0	0.00490336	-0.0010537	-0.00292372	-1.45006e-05	0	1.6697e-05	4.87662e-05	0	5.47981e-06	0.00108213	-3.15223e-05	0	-1.07098e-05	0	3.91276e-05	-0.000651807	0.00020067	0	-7.87291e-05	6.02961e-05	1.92598e-05	-2.3709e-06	0.000579213	0.000160662	0.00010722	-0.000179818	-8.63428e-05	-5.15139e-05	-5.63908e-05	-1.54226e-05	5.03147e-06	-0.000886343	0.00078026	-0.00032145	0	-1.16805e-06	-0.000326462	-8.73092e-06	3.40508e-05	0.000113487	0.000237635	-0.0036489	-4.71731e-06	0	1.5544e-06	7.94699e-06	0	0.0017758	-0.0011353	0	0.000534869	0	-5.55243e-05	-0.00129614	-7.36694e-06	0.000345579	0.000612925	-3.07246e-05	-2.29526e-05	1.61095e-05	-3.26353e-05	0	2.54663e-05	2.98448e-05	-0.000779503	0	0	-0.000337475	3.56333e-06	0.000349796	1.20116e-05	6.94237e-05	5.79734e-05	0.000914697	0.000149379	-3.35591e-06	1.10574e-05	-0.00294045	1.16867e-05	0	-6.29901e-06	1.97152e-05	-3.38787e-05	0	0.00159987	0	-0.00576914	-0.000968441	6.98558e-06	-4.35705e-06	4.18295e-06	0.00496862	0	-0.00487428	2.63782e-05	0.000209752	-9.06346e-05	8.6034e-06	0.000158628	-9.82834e-05	3.95157e-05	0	1.25082e-05	-0.00145787	0	-4.38628e-06	-0.000157472	2.05477e-05	0.000369307	0	3.5896e-05	0.000133266	6.20551e-05	0	-1.70805e-05	1.4572e-05	-8.4695e-05	-2.26222e-05	-0.000171858	0	0.000142228	4.41015e-05	-7.02473e-05	-2.89396e-05	-0.000125437	8.18782e-05	-3.61552e-05	-0.000234384	0	1.09292e-05	0	0.00195906	8.83858e-06	0.000671692	2.14099e-05	-9.99709e-05	-0.000912033	4.45867e-05	-0.00198511	0	0.000167606	0	-0.000554492	0	6.91169e-05	3.37206e-05	0.0253292	-3.095e-06	-7.84521e-06	0.000241591	1.24147e-05	0	8.48637e-06	-2.24718e-05	0.00450135	0	4.75349e-05	0.000256579	0.0001025	0.00188698	1.28022e-05	0.000128451	1.73019e-06	-0.00016349	-0.00158346	6.5335e-06	0.00197128	0	0	0	5.73793e-05	0.000752256	-1.48499e-05	-0.00012541	0.000103793	1.85242e-05	0	-1.17893e-05	-3.74234e-05	-0.00136036	0.000388766	6.96579e-05	-9.37152e-05	0	0	0	9.18135e-05	-0.00259533	0	-0.00447102	0.000753047	0.000671166	0.000489531	0.000307746	-0.00375629	0.000302988	0	-0.000228679	-7.91088e-05	0.000199003	-0.000274961	-0.000153708	0.000546121	0.000106112	-9.81819e-06	-0.000100182	0.000268034	0	-0.000183221	-0.000184471	-0.000186411	0.000223136	1.57007e-05	-0.0106479	0	5.63962e-05	0.000141548	0.000274669	-0.0343876	9.6212e-07	0	4.82255e-05	0	0.000141668	0.000215604	6.74555e-05	-0.000365675	0	-0.000995481	0	0.0161918	8.4616e-05	0.000235069	-0.00224202	2.09258e-06	5.92871e-05	0.000329231	1.18371e-06	-1.60525e-05	-5.07013e-05	-0.00992121	-0.000491973	0.000255484	2.76649e-05	-0.0025306	2.23555e-05	0.000756248	-0.000105258	-0.000485889	0	-0.000351523	9.27326e-06	-0.000226919	0.000117613	-2.25139e-05	-2.67587e-05	0.000339815	0	-3.05871e-05	0.00736083	0.000218315	6.70719e-05	8.44502e-06	0.000101014	-0.00108356	4.58725e-05	-4.55065e-05	-1.96357e-06	0.000303423	0	0.000217856	0.000490477	-0.00670318	-8.1253e-05	-0.000275326	0.00014127	0	-0.000805634	-6.8911e-06	2.27969e-06	0.000928336	0.000255372	0.000111956	0.00531323	0.000447658	0.000880456	-3.2488e-05	-0.00075433	-0.000627727	-0.000404196	0	0	0	0	0	0	0	0	-0.00296387	-0.00641332	-0.000177029	0	-0.0159078	0.00170151	-2.66409e-05	0.00303399	0	-0.0210153	0.00247685	-0.0237331	-0.000746424	0	0.00404224	0	-1.65939e-06	-4.54482e-05	-0.00161131	-0.00331081	-0.000351265	-0.210674	0.0239229	0.0195651	0	0	-0.000135674	0	0	0.00955513	-0.00278896	0.0107757	0.000609311	-4.2656e-05	-0.017836	-0.00257718	-7.62146e-06	0.00180418	0.010205
x10MCx2376	0.000797468	-0.000191162	0.000833475	-0.000433054	0.221859	0.0288914	-0.0144996	0.00613079	0.00132335	0.000850404	0.000608073	-0.00127641	0.000279291	-0.00368725	-0.000168898	-0.00310464	-0.00112972	0.0026553	-0.0073014	-7.4602e-05	0.00377214	-0.00655659	0.00413738	-0.00677041	0.0130694	-0.000173025	-0.00473222	0.00131825	-0.000654821	3.67089e-05	-0.00595699	0.0148948	-0.00146435	0.000464468	-0.000763282	0.00615274	0.007729	0.00237276	-0.00465674	0.00287199	0.00584501	0.000876689	-0.000237389	0.00475073	0.0269368	-0.000784683	0.00525289	-0.0081387	-0.0152138	-0.021222	0.0207095	-0.000670145	0.00269417	0.00681478	0	0	0.00024382	-0.00432137	0	0	0.000527066	-0.00960457	-0.00249868	-0.0042514	0.00489171	-0.00345308	-0.0149371	0.0029059	0.00942929	-0.00450131	-0.000112134	-0.0532294	-0.0266545	-0.0604059	-0.0103535	0.0506955	0.0794374	-0.0416698	0.00433361	-0.0166117	0	0.00124987	-0.000974603	0.00811052	3.30544e-06	1.78568e-05	-0.0022515	0.00287945	0.00213219	0.00103314	0.000553199	0.00611855	0.0228401	-0.0370798	0.000456456	0.00855277	0.000717876	-0.0139832	0.0211838	0.0108431	0.0844559	0.000171765	6.47052e-05	0.00250576	-0.000614647	0.000468385	0.00487653	-0.000174734	7.80166e-06	0.000433786	0.0119921	0.00278866	0.000388281	0.00137768	0.0305229	0.00163423	0.000370307	-9.31841e-05	0	0.0012312	0	0	0	0	0	-0.00079831	0	-0.000106531	0	0	0.000678906	0	0	0	0	0	0	0	0	0	0	0	0	0	0	0	0	0	0	0	0	0	0.0142694	9.4169e-05	1.12718e-05	-0.0117038	0	0	0	0.000331255	7.9117e-05	0	0	0	0	0	0	0.000156468	0.000441919	0.00308335	-0.00150013	-0.000277235	0.000509204	8.64327e-05	0.000749179	2.70784e-05	-0.000140964	0.000200314	0	0.00448814	0	0	0	-0.0495159	0.00347896	-0.000757202	0.00360172	-0.0320899	-3.95652e-05	-0.000635839	0.0230701	0.0362947	0	0.000235712	0.00275828	-0.000856032	-7.1463e-05	0.000244553	0	0.000109112	-0.000869721	-0.00309811	-0.00938496	-0.00978172	-8.35456e-05	0	0	-0.000826841	0	0	2.89176e-05	0.0953784	-0.00051768	0	-0.000327895	0	0.00437243	-0.000854082	0	0	0	-0.0117845	0.00571336	0.0238663	-0.00845336	0	0	0	-0.00052971	-8.17068e-05	0	0	0	0	0.0119353	0.0112541	0.0022676	0.000113256	0.000463581	0.020783	9.23657e-06	-0.00176719	-0.00530057	0.00185704	0.0258371	0.00170536	-0.00142108	0.0013818	7.22679e-06	0.00627267	0.00694246	-0.00085273	-0.00829517	-0.00189249	-5.79609e-06	-0.000669489	0.000159582	-0.00982268	-0.000536874	0.000610486	0.000292172	-5.92671e-05	0.00107295	0.000371966	-1.29578e-05	0.00132685	-0.000495087	0.000309134	0.00223478	-0.00565102	-0.00809051	-0.00358161	-7.75036e-05	-0.00504571	0.000208864	0.00517253	0.000239444	0.00169527	0.0169226	-0.0113293	-1.20417e-05	-0.00263916	0.00295029	0.00036544	0.00769686	-0.0146205	-0.00859041	0.00509468	0.00512574	-8.67669e-05	0.000637682	-0.000654719	-9.81156e-05	-0.00546428	0.00175497	0.000633332	-0.00271111	-0.00143135	0.000582337	0.00555118	0.0015077	0.00286754	0.00177332	0.000517225	0.0352067	-0.000116184	-0.000258057	-0.022999	0.00694167	-0.000561365	-0.000761225	-0.00144101	0.000349813	0.00420871	-0.0107735	-0.000297948	0.000738578	-0.00250257	-0.000706839	0.000370164	0.00539715	0.00675748	-0.00423797	0.000814648	0.00499123	-1.8354e-05	0.000606659	0.00820963	0.00635915	0.004759	-0.00209422	-0.00146551	0.00157484	0.00164205	5.55021e-05	0.00311643	-0.00272347	0.00746232	0.00489258	0.00157844	0.00797672	0.0104125	0.00926806	0.0519977	0.0328422	-8.80751e-05	0	0	-0.000241881	-3.3528e-05	-0.00108458	-0.110956	-0.0013128	0.00922486	4.67081e-05	4.15466e-05	-0.0244207	0.000605887	0.0017757	-0.00280729	0.000378565	0.000396339	0.00152793	0.0015437	-0.000889939	-0.0052162	0.000269299	-0.0270407	0.000676379	-0.00522947	0.00076341	-0.0164665	-0.00210924	-0.000936988	0.000449012	0.000668034	0.00356359	0.000755429	9.32562e-05	-0.000442501	-0.00204201	-0.000245827	0.000264679	-8.34963e-05	0.00306534	-0.00683408	-0.000458107	-0.00238227	-0.00604307	0.00442296	0.00588938	-0.000211804	0.000194477	0.0159586	0.000870252	0.0546896	-0.00500228	7.15785e-05	-0.000928652	0.000907561	-0.000116548	-0.00201036	0.0232302	0.00638271	-0.00227379	1.06856e-05	-0.0129736	-0.000825563	-0.000225507	0.000279693	-0.000493779	-0.000324867	-0.000222585	-0.000245743	-0.00196536	-0.0141224	0.00178081	-0.0016469	0.000866465	0.0183788	0.00316511	0.00110997	0.00283534	-0.00283486	-0.00541329	-0.000833458	0.00667141	0.00136747	-0.000704567	0.0013932	-0.00109356	-0.00152667	-0.0243781	0.00158353	-0.000154455	-0.0022075	7.4345e-05	-0.0010033	-0.00386907	0.00341322	0.00426511	-0.0251401	0.0094738	0.0288952	0.000580854	-0.00501033	0.0204626	0.0131822	-0.00112277	-0.000895573	0.00299626	-0.0035633	-0.00230426	0	0.000505431	-0.0013671	0.000232922	-0.00220622	0.000143958	-0.00687076	-0.00279477	0.00282499	0.000279672	-0.0178881	-0.00263955	0.00178137	-0.00537455	-5.468e-05	0.00155197	0.00139156	0.00274967	0.00290766	-0.00505454	0.0003564	0.00556904	0.00180235	0.000360843	-0.00121887	0.000157191	0.0119331	0.000856143	-0.000683128	-0.00286978	0.00109905	0.00159652	0.0043409	0.00124436	-0.0198597	-0.00435561	0.0530288	-0.00143321	-0.000998188	-0.00122045	-0.000139856	-0.000944376	0.000546048	0.00443224	-0.000284998	-0.00255356	-0.000581405	0.000822312	0.000133537	-0.0001102	0.128969	0.0147617	-0.00653829	0.000725427	-0.000764049	-0.0108831	0.00235042	0.00255542	0.00171316	0.000282007	0.00206588	0.000276029	-0.00393908	0.00465155	0.00123915	6.62789e-05	0.00200662	4.6756e-05	0.00402765	-0.003049	0.00412717	-0.000420122	-0.000485542	-0.00309855	0.00142771	0.00308958	-0.00057187	0.00238839	0.00013221	0.000184092	0.00118737	-0.000186393	0.00160996	0.000857852	-0.00428767	0.016714	-0.00388424	0.0213144	0.000898856	0.000877566	0.00433818	-0.0023575	0.00207245	0.00173869	-1.0742e-05	0.0252775	0.00131938	0.00359272	0.000572668	0.000235044	0.0119608	0.00177683	0.00155369	0.00551167	0.0360876	0.00257017	-0.00108676	-0.00894918	0.000444363	0.00155601	0.00178838	0.00322973	-0.00298315	0.00128582	-0.00167921	-0.000681147	0.00273807	-0.00166856	-0.00618394	-0.010344	-0.00120211	0.000957066	-0.00461777	-9.87046e-05	-0.0124123	0.014486	0.00424824	-0.00305205	-4.97365e-06	0	0.000233734	2.87661e-06	0.00222384	-7.35828e-05	-1.88648e-05	-0.000103341	0.00331131	-2.8777e-06	2.1033e-05	-1.99629e-06	0.00060986	8.10486e-06	-4.03265e-05	2.48149e-05	2.08487e-05	5.7167e-05	2.80268e-05	-0.000216387	-1.18693e-05	1.62227e-06	1.6729e-05	0	-0.000410893	0.000263769	0.00151909	8.19217e-06	-0.00122579	-2.00494e-05	0	0	8.25938e-05	0.000217882	0.000414643	-0.00245832	1.78683e-06	9.41905e-05	0.0197608	0.000133099	0.00134994	0.000108721	-1.30414e-05	0.00084128	0	0.000212969	0.000640782	2.06364e-06	-7.67996e-05	6.03502e-05	-7.02054e-06	-0.000781383	-0.000423879	-0.000957304	-9.20443e-05	-0.000188385	1.42218e-05	-0.000925671	-0.00215333	0.0447858	3.07242e-05	0.00123131	4.78382e-05	0	-0.000140301	-0.000735764	-0.0337427	-0.000109781	0.0063974	-0.00159668	7.72995e-06	-0.000224812	0.00366544	-0.00645485	-0.025099	5.34276e-05	-0.00102144	-9.06351e-06	0.000169609	-0.00246439	7.70023e-05	-0.000128684	-0.00045939	-7.77095e-06	4.92541e-05	3.27849e-07	0	0	-6.20687e-05	0.00104295	-0.000151243	0	8.18848e-05	0.000226293	-0.00364289	5.89691e-06	-0.00177998	-0.00567776	-0.000465289	0	9.71036e-07	-1.03719e-05	-8.19109e-05	1.69043e-05	-0.000496868	5.01134e-05	1.07068e-05	0	-0.0223099	-1.56831e-06	0	0	2.44676e-06	-7.1538e-05	-2.39938e-05	8.11689e-06	3.41564e-05	2.10212e-05	7.16236e-05	-0.000343803	-6.90369e-06	0	0	1.66129e-05	8.54744e-05	0	1.06302e-05	6.13553e-05	-1.60568e-06	0	2.96461e-05	0	0.000386575	-5.2975e-05	0	0	0	0.000394776	0	0.000112731	-1.18824e-05	0	0.00715063	1.44612e-05	0.000132894	-0.00746263	-0.0010017	-0.00334998	1.75177e-05	-0.000316774	1.59517e-06	0	0	-2.73323e-05	-0.00024412	6.31103e-06	0.000413357	0.00490322	0	-5.50542e-05	2.17004e-05	0.00223617	1.68336e-05	0.000102703	3.05674e-05	-0.00299904	5.00412e-06	5.00966e-06	4.13329e-05	-2.06238e-05	-0.0388024	-0.000396916	0.000246396	8.47497e-05	-0.00263267	-4.83485e-05	0	0.000204533	6.22364e-05	-9.72121e-05	3.25308e-05	1.95193e-05	-0.000534014	2.86878e-05	-0.00207132	-4.32509e-05	-0.000284522	0	0.00100712	3.47781e-05	1.64834e-06	6.43849e-05	0.000321974	1.32165e-06	0.000366822	3.63845e-06	-0.000147948	-1.65092e-05	2.16906e-05	-0.00027733	7.01308e-05	0.00137361	0	0	-0.000854881	-0.00293947	1.01373e-05	0.00385657	-5.80877e-06	3.04206e-05	1.53176e-05	0.000311407	0	0.000151288	0	0.000251556	3.15902e-05	-0.000290749	0.00208936	9.80639e-05	0	1.66515e-05	1.02517e-05	7.91311e-06	-0.000124543	-5.02118e-05	3.50875e-06	-0.000292798	-0.000139575	-0.000619563	-3.38538e-05	0	2.30212e-05	-0.000148313	3.26845e-06	-1.3168e-05	0.000167145	3.34028e-06	0	6.5961e-06	0	0.00129246	-0.00193148	-4.77251e-05	2.28082e-05	4.59048e-06	0	0	0	-0.00268605	3.01265e-06	0.000251583	2.08884e-05	1.18289e-05	5.01388e-06	-0.000128996	-0.000199311	-0.000150642	0	-2.39871e-05	0	0.000373351	-0.00014025	-0.000534581	4.21102e-05	2.44871e-05	-3.59156e-05	0	-0.0181542	0	2.52472e-06	4.71218e-05	0	-0.000188688	1.39575e-06	-9.18153e-05	0.000127287	2.59778e-05	7.13469e-06	-2.82398e-05	0	4.66893e-06	-0.00033139	-0.000101576	-3.90409e-05	-0.00224351	0	5.50199e-06	3.91809e-05	3.45476e-05	2.01471e-05	5.57236e-06	0	6.09789e-06	-0.000441029	-5.24574e-05	1.1512e-05	0.0169764	-0.025772	0	-9.59034e-06	0	0	0.000375121	-9.56814e-05	4.22285e-05	-0.000320226	0.00112188	2.32549e-06	0	0.000103214	1.74817e-05	1.23986e-05	-0.0018984	3.08735e-06	-6.06949e-05	-3.94211e-06	0	0	0	-7.95812e-06	6.35645e-05	0	-0.000157723	7.80406e-05	-0.000816147	4.42368e-05	-0.00072701	0	2.18603e-05	0.000138701	-0.000125522	0.000139317	1.5614e-05	7.90402e-05	3.65156e-05	-6.51671e-06	0.000493958	0	-4.74335e-06	5.05753e-05	0	3.03956e-06	-0.000151296	0	0.000323386	-7.5889e-05	3.26307e-05	-0.000612833	4.5914e-05	2.50058e-05	-0.00413337	-8.06945e-05	-0.004011	0.00236155	1.70786e-05	-0.000730196	-0.000140064	8.93903e-05	0.00033186	2.91692e-05	-6.8039e-05	0	0.000250453	-0.000597897	-0.000102203	-8.91145e-05	0.000134458	-2.65987e-05	1.14602e-06	0	-0.000175241	1.32447e-05	-3.71002e-05	0.00268008	3.00292e-05	-0.00332515	-0.00349624	-0.000374683	-0.000376404	0.000101268	2.88812e-05	0	2.53854e-05	1.53702e-06	0	-0.000115265	7.37825e-05	0	9.93049e-05	0.000229672	0.000350305	-7.48081e-05	5.15363e-06	0	-2.33703e-05	7.30927e-06	-0.000791295	0.000833233	-0.00129425	0.000234662	0	-0.0245406	0.00145671	-0.00412091	-1.1144e-05	0	0.000445519	-9.71743e-05	0	0	0.000359754	-7.53181e-06	0	1.7665e-05	0	-1.45954e-05	-0.000539746	-0.000184344	0	0.00175636	-0.000624635	3.90798e-05	1.58871e-06	-0.000137413	-9.79645e-07	-0.000421096	-0.000133982	3.26618e-05	0	0.000167708	-1.56985e-05	-1.58876e-05	0.00341902	-0.00193554	0.000347823	0	0	0.000374715	0	2.07569e-05	0.000157586	-4.27608e-06	0.00142794	1.58317e-06	0	4.0546e-06	1.78471e-06	-2.20007e-05	-0.000247826	-0.000812643	0	-1.71054e-05	2.94911e-06	3.63786e-06	0.000482683	1.37897e-05	-0.00010189	0.000619042	-3.69057e-05	-6.08564e-06	2.58981e-05	-1.32787e-05	1.16969e-05	9.28068e-06	2.98838e-05	0.00134035	0	0	-0.000724496	7.55404e-06	0.000213402	6.44258e-05	1.06897e-05	1.73819e-05	0.00264292	0.000149018	-6.70586e-05	0	0.00129661	4.61769e-05	1.20683e-05	0	2.73121e-05	0.000106035	-2.37213e-06	-0.00115236	3.07963e-06	0.0062954	-0.00265314	1.69156e-05	-0.000122486	-8.28741e-06	0.00210976	7.17607e-06	0.00149565	-1.74256e-05	-8.62178e-05	0.000198972	1.99858e-05	0	6.60108e-05	5.68745e-05	0	4.76981e-06	-0.00942909	4.04315e-06	-6.91825e-07	0	-0.000530896	0.000987386	0.000381735	5.20622e-06	4.53156e-05	0.000193614	0	3.06717e-05	5.56856e-05	3.82368e-05	-5.75507e-06	0.00120378	0	-0.000685329	-4.19923e-06	-2.05505e-05	-0.000102865	4.60773e-05	2.38634e-05	0	0.000942213	0	0	-2.89817e-06	-0.000613305	1.36938e-05	0.000492141	-1.99936e-05	0.000132144	9.24971e-05	-0.00010494	-0.00244565	0	0.000209543	0	0.000662821	0	3.78881e-05	6.95216e-05	-0.00834539	-5.61964e-06	0	-6.9686e-05	3.26525e-05	1.6973e-06	0.00011851	0	0.00557098	0	1.0502e-05	-0.000157584	0.000181523	-7.08941e-05	2.90669e-05	5.61029e-05	1.68982e-06	-0.00013187	-0.00167834	0	0.00423868	1.59971e-05	0	-2.75685e-05	1.72922e-05	0.000565989	0	4.01143e-05	0.000176618	0	1.73629e-05	4.37619e-05	-6.88928e-05	-0.00165551	6.91308e-05	-3.32851e-05	0.00076098	0	0	0	0.000237561	-0.00250255	0	-0.00547185	7.89541e-05	0.000115494	-0.00345663	-1.64802e-05	0.000163789	-0.000352659	0	-9.09443e-05	6.18168e-05	0.0002448	-0.000337729	9.75593e-05	0.000500627	3.38075e-05	0	-1.42957e-05	0.000441618	0	-0.000411087	-0.000190687	0.000156395	3.41081e-05	8.6841e-06	0.000634896	5.76508e-06	8.00001e-05	-3.13781e-05	-0.00087479	0.00746631	-7.87688e-05	-2.47186e-05	-4.52691e-05	0	0.0001207	3.91961e-05	4.4474e-05	-0.000198926	6.23086e-06	-0.00114964	0	-0.0516517	2.12136e-05	0.000177535	0.000995441	0	1.16252e-05	-0.000321391	1.61344e-06	-1.23923e-05	-0.000357981	-0.0075618	-0.00062974	0	0	0.00153141	3.87132e-05	0.00100375	0	-0.000249193	0	1.77403e-05	2.41184e-05	-0.000981456	-9.0713e-05	-6.47552e-06	-1.51645e-05	0.00012078	0	3.14428e-05	-0.0015813	0.000267045	0.000116616	0	-0.000360242	0.00137977	0.000118543	0	6.41118e-05	-0.000240282	7.65399e-06	-1.52653e-05	0.000222402	0.00196745	-3.53263e-05	-0.000179724	0.000151235	0	-0.00142609	0	1.09845e-05	0.000392493	0.0003868	-3.77486e-05	0.00308443	-0.00168926	0.00130474	0.000159247	0.00138872	-0.00848966	0.000192906	0	0	0	-6.9125e-07	0	0	0	0	-0.000133535	-0.00609367	-0.000183164	0	-0.0117208	0.00198736	-2.94181e-05	0.00301957	0	-0.0264028	0.00321454	-0.0349032	-0.000917717	0	0.00066772	0	-1.58355e-06	-5.24213e-05	-0.00144817	-0.00955188	-0.000338793	-0.239522	0.0262026	-0.0413491	0	0	0.00019644	0	0	0.00830584	-0.00464216	0.00350787	0.000737747	-4.27848e-05	0.0369581	-0.0012151	0	0.00148111	0.00832387
x10MCx1153	-0.000249168	-0.00474085	-0.00299394	-0.00237094	-0.158428	-0.0293055	-0.0200427	0.0115231	0.00683873	0.000291884	-0.00131913	-0.00529552	-0.00319964	-0.0180866	-0.0022696	-0.00187635	-0.00121068	0.00390283	0.00995121	-0.00689663	0.00738693	-0.0306262	-0.00899167	-0.012277	0.0150067	0.00110181	-0.0034171	0.00302154	0.00250521	-0.00885904	-0.000542019	0.0277399	-0.000417244	0.00197577	-0.0105791	0.0013632	-0.00724982	0.0107269	0.00591463	-0.0108391	-0.00467425	-0.00466401	-0.000167448	-0.00379661	0.00717544	0.0027148	0.000993964	0.00478596	0.0156456	-0.029428	0.0315877	-0.00246018	0.00190212	0.00361934	0	0	0.000120711	0.00794681	0	0	0.00107188	0.0106165	-0.00216467	0.0127328	0.00150908	-0.00428642	0.00709177	0.00229423	-0.0337282	0.0138825	-0.000527658	-0.00981207	-0.00145664	0.00241893	0.00015575	-0.151313	-0.101105	0.00438553	0.0122157	0.00173662	0	0.0063515	-0.00121967	0.00428072	-1.94138e-05	8.80225e-05	-0.00365076	0.00124509	0.00125719	0.000933845	0.000397448	0.0145834	-0.0218447	0.0196223	0.000920551	0.00409369	0.000201078	0.0029176	0.0028824	0.0107625	0.00142075	0.00014383	-0.00359605	-0.0267117	-0.00275305	-0.00217611	-0.00963864	-0.000184535	0.000157095	0.000219732	0.0131973	0.00270149	0.000630968	0.00278743	0.057817	-0.00584651	-0.000959575	-0.0297093	0	0.00137354	0	0	0	0	0	-0.000786517	0	-4.99803e-05	0	0	0.000517007	0	0	0	0	0	0	0	0	0	0	0	0	0	0	0	0	0	0	0	0	0	0.0074041	-2.37477e-05	2.15125e-05	0.0200452	0	0	0	0.000463556	9.95225e-05	0	0	0	0	0	1.43051e-06	0.000120169	0.000563148	0.00407288	-0.00119453	-0.000210842	0.000941627	8.81847e-05	0.000389118	3.46811e-05	-0.000171022	0.000766722	0	0.00150706	0	0	0	0.000994889	-0.00313004	-0.000775272	-0.0168688	0.0470012	-8.82554e-05	-0.000200287	-0.0114142	-0.0111694	0	0.000158136	-0.00204865	-0.00113342	-1.00194e-05	0.000187524	0	3.4796e-05	-0.00319996	0.11265	-0.00963264	-0.00914634	-5.13811e-05	0	0	8.71856e-05	0	0	-8.04486e-07	-0.00587831	-0.00115394	0	3.69678e-05	0	0.00182157	-0.00114443	0	0	0	0.000194592	-0.0143192	-0.0238024	0.0138538	0	0	0	-0.000276973	-8.51765e-05	0	0	0	0	-0.00253839	-0.000289526	-0.00125325	8.92464e-07	0.00100307	-0.0181192	0	-0.0020922	0.00224562	-0.000155103	0.0229845	-0.000145204	-0.00149086	0.00282377	-4.84894e-05	0.000826837	0.00871785	0.00106635	0.00500459	-0.00156685	-3.05325e-06	-0.00163012	0.000845861	-0.00769683	-0.000140117	0.000643223	-0.000235085	-0.00018645	0.00217746	0.00425847	-0.000344325	0.00135872	-0.00140634	-3.68106e-05	0.00569883	0.00155615	-0.0263317	-0.00146603	0.000114524	-0.00553692	-0.000232996	0.00396306	-8.70269e-06	0.00792699	0.0332091	-0.0162666	9.80251e-06	0.00201387	0.000701816	-0.000204662	0.00547431	0.00328267	0.00214083	0.000814778	0.000591931	-0.000411882	-0.00334934	0.000919308	-0.00260329	-0.0053483	0.000918443	0.000155992	0.00108419	0.00177653	0.000733671	0.00427158	-0.000431793	-0.000233928	-0.000242804	-4.09587e-05	-0.00171569	-0.00164533	0.000242331	-0.0243907	0.00743994	-6.66734e-05	-0.0011058	-0.000927407	0.000803357	0.00415755	-0.00604192	-0.000756261	0.00512985	0.000104693	-0.000627028	0.000215984	0.00398993	-0.00352448	-0.00357997	0.000593896	0.00569224	-0.0424457	0.0019889	0.00841537	0.00527836	0.00487751	-0.0035534	-8.07506e-05	-0.000934517	-0.000177134	-0.000183711	-0.000999152	-0.00209196	0.00498691	0.00327283	0.00106775	0.00337183	0.00828723	0.027964	0.0487889	0.0329218	-0.000127822	0	0	0.000147349	3.9382e-06	-0.00730609	0.0760914	0.00175415	0.0073371	0.000116774	0.000179699	0.0646278	5.05372e-06	-0.000460944	-0.0282658	-0.00167038	0.00016585	-0.00737001	0.00603207	0.000794599	-0.00201009	-0.00110897	-0.00036816	0.000460835	0.00444029	0.00276278	0.00852522	-0.0116448	-0.000647587	-0.00151783	-0.000604515	-0.00274434	0.00147279	-0.00301977	-0.00161516	0.00613716	-0.00221775	-0.00437355	-0.000205891	-0.00242128	-0.000198695	-0.00163898	0.00534051	0.00575881	-0.00252284	0.00141272	-0.00135952	-0.00198773	-0.0144083	0.000807714	0.0267045	-0.0049972	-0.00250062	-0.000953184	-0.00835537	-0.000457116	-0.00284607	0.0138635	0.00201345	0.00537047	2.19882e-06	0.000356605	0.000676502	0.000526618	2.81613e-05	-0.000357801	-0.00138405	0.000521214	0.00204996	-0.000258387	0.000229604	0.00162477	-0.00127304	0.000456814	0.0384797	-0.000411795	0.00118975	0.00307936	0.000223392	0.0113563	0.00119652	0.00194966	0.00356113	-0.00973226	-0.00264226	-0.000245804	0.000327762	-0.00802794	0.00206907	0.00234875	9.11255e-06	0.000616977	0.000276976	0.00202215	0.00553536	-0.012367	0.0173892	-0.0155771	0.0210984	0.00517785	0.00181665	0.00862776	0.00137582	-0.00252871	0.000893617	0.000904334	0.00699152	0.00346378	0	0.003357	0.000374633	-3.36247e-05	0.00874989	-0.0049747	0.00327972	0.0034255	0.011688	0.000516946	-0.00301666	-0.000233442	0.00207055	-0.0109856	0.000208848	0.00214734	0.0025538	0.00953775	0.0016439	0.014767	-0.00372557	0.00538376	0.00307426	-0.000987773	-0.00188484	0.000107255	0.00650829	0.00118342	-0.00145028	0.00253178	0.0030279	0.0012173	-0.000443201	0.000416675	-0.0309185	-0.00569705	0.110307	0.00115188	-0.000576162	-0.000463337	-8.90438e-05	0.00510622	-9.70012e-05	0.00414382	-0.0015395	-0.000641823	0.000112678	-0.00126003	0.000712129	-0.000925973	-0.111765	0.0158679	0.0124304	0.000335013	0.00130677	0.00492943	0.000415564	0.00350955	-0.00212292	-6.84859e-06	0.000778463	0.000707022	0.000867169	0.00123145	0.00217207	0.00357328	-0.000886338	-0.00313744	0.000186711	0.00250742	0.09067	-0.000712525	-0.000330404	-0.00535291	0.00296931	0.00199329	-0.000761862	-5.77084e-05	-0.00101216	-0.00137331	-0.00212532	-4.41621e-06	0.00161759	-0.000118543	0.00263884	-0.00804825	0.00222451	0.021613	-0.000504716	0.00105881	0.00450523	-0.00370812	0.000652178	0.00316517	0.00160672	-0.0275684	-0.00103824	0.00256696	9.74045e-06	0.000952471	0.0162706	-0.0013133	-0.00413055	0.0045921	-0.0635893	-0.00134455	-0.000434985	-0.0201047	0.000371933	0.000358993	0.000591325	0.00883253	-0.00404366	0.00078714	-0.00974155	0.000829457	0.00656536	-0.00178313	-0.000677425	-0.0163974	-0.00056473	-0.0011799	0.00231898	0.000390163	0.034255	0.00633342	-0.0037796	0.00175735	0	0.000129874	-0.000780897	0	0.00210268	-5.40159e-06	-2.73966e-05	0.000130803	0.00342229	-9.3283e-06	-6.38735e-05	0.000519347	-8.36405e-05	0	-6.00234e-05	4.14912e-05	-0.000347081	2.69738e-05	0.000472828	-4.51828e-05	-1.45608e-05	0	0	7.82903e-06	0.000543992	-4.66862e-05	-0.000222739	-0.000231735	2.24208e-05	0	0	2.0156e-05	-0.000641707	0.000487527	-4.83578e-05	-0.0024839	0	2.50192e-05	0.016586	-2.5768e-05	0.00192833	0.000130277	7.82482e-05	4.03331e-05	2.39699e-06	-0.00380556	0.000476401	8.39158e-06	-0.000131568	-0.000341097	0	-0.000776047	-1.10533e-05	-0.000432591	-0.000317713	0.000406478	0.00015318	0.000267548	0.00133905	0.0387194	-3.36258e-05	0.00139317	-0.000311695	-3.1915e-06	-8.59711e-05	0.000411233	0.00536893	0	0.00610304	-6.02187e-05	-2.49915e-07	0.000348727	-0.0031954	0.00138814	0.00610536	-0.000917645	-0.00104235	1.34612e-05	-0.000538668	0.000837216	0.000127817	-0.000138194	-0.00105668	3.71845e-05	2.68793e-05	-1.04305e-06	5.15597e-05	0	0.000102938	0.00125748	-0.00111118	0	3.58656e-05	0.000203122	0.00126591	5.34016e-06	0.000102212	0.00371579	0.000740175	0	0.000132175	-4.03069e-06	0.000448574	-0.000113143	-0.000356382	-0.000135707	4.4975e-06	0	-0.0168436	-1.33278e-05	-7.35515e-06	0	-5.98229e-05	4.40246e-05	-3.19216e-05	6.44534e-06	0	-2.12675e-05	0.000168557	-0.000229503	1.94459e-05	0	0	1.16501e-05	-0.000845857	0	5.80406e-05	0.000153248	1.65157e-05	0	-2.68407e-05	-9.61754e-06	-0.000417439	-6.32051e-05	0	6.38351e-05	0	-0.000982079	0	1.04967e-05	-5.04337e-05	0	0.00935673	4.13037e-05	-0.000490854	0.00183377	0.000335064	-0.00443378	1.46399e-05	-1.98073e-05	-2.19201e-05	-1.56578e-05	0	-0.0002206	0.000163188	0	-0.00299765	-0.00109953	0	2.65364e-05	7.41849e-06	0.00191887	8.44213e-05	0.000176188	-0.00100802	0.00371503	-1.55215e-06	0	3.5881e-06	-0.000116936	0.00533436	0.000106417	-0.00262641	-0.00229882	-0.00167246	-6.80119e-05	-9.5792e-05	0.000272097	0.000123702	0.0010791	-2.30092e-06	2.21171e-06	0.000348554	4.52805e-06	-0.00147339	-0.000228956	0.000981085	0	0.0006688	3.69467e-05	-2.18437e-05	7.95753e-05	0.000157279	-2.53569e-06	0.000209315	5.35244e-05	3.02994e-05	1.48728e-06	6.74455e-06	-0.000535812	0.000178878	0.00280001	0	0	0.000263887	-0.00230742	4.24602e-06	-0.0118579	3.93176e-05	0	0	0.000432864	0	0	0	0.000649548	2.80808e-05	-0.000493955	0.00150376	-1.14596e-05	0	8.84231e-06	-0.00014001	3.15433e-05	-0.000259918	-0.000113621	-2.841e-06	-1.55256e-05	0.000157539	0.000790397	-3.2553e-05	2.21791e-05	1.79798e-06	4.72114e-05	-1.1541e-05	-3.23639e-06	1.40541e-05	0	0	9.4862e-05	1.56604e-05	0.000841257	0.0024814	-2.11357e-05	4.81707e-05	-8.29845e-06	0	0	0	-0.00251455	0	-0.00121824	3.65897e-05	-0.000974852	3.28772e-05	0.000197424	-5.7267e-05	-0.000272721	5.81677e-06	0	5.23242e-05	0.000326349	9.05493e-05	-0.00031175	2.58018e-05	-5.28445e-05	3.31934e-05	0	0.000907525	0	3.4172e-06	-1.53538e-05	0	-0.000193432	-2.09362e-06	-0.000402068	0.000123519	2.23576e-05	3.52449e-05	-0.000106357	3.50914e-05	0	-0.00100561	2.18021e-06	-2.02232e-06	-0.00112762	0	0.000155729	8.98039e-05	5.81662e-05	-5.50467e-05	0.000157539	0	5.39193e-05	-0.000171096	-9.72822e-06	-2.5076e-05	-0.0119633	0.00974532	-1.34529e-05	-2.95509e-05	0	-2.36188e-05	-0.00108878	-0.000215904	1.04497e-05	0.000418416	0.000629147	3.59868e-06	0	0.000322246	2.7283e-05	4.85029e-06	0.00745239	6.73824e-05	-4.47283e-05	9.84939e-05	2.66088e-06	0	1.75619e-05	0	0.000160014	0	-0.000131791	0.000125664	0.000308882	8.13867e-05	0.000956671	0	-2.64481e-05	0.000102762	-4.80057e-05	0.000274488	4.01279e-06	2.80449e-05	4.75398e-05	0	0.000100788	0	-1.7436e-05	0.000110297	2.48755e-05	4.70642e-05	6.6468e-05	-1.62463e-06	-0.00246882	-0.000172439	2.44261e-05	-0.00127848	4.90098e-05	3.20205e-05	0.00214327	-5.62642e-05	0.00196709	0.000209043	-0.000292905	0.000115363	0.000189749	7.11628e-05	0.000567556	-0.000831339	0.00138188	2.06534e-05	0.000474694	0.000488709	0.000114883	-0.000270577	-2.50522e-05	0	0	0	-0.000138748	6.26233e-05	2.09789e-05	0.00140522	-2.54226e-06	0.00121956	-5.10429e-05	7.22292e-05	0.00114527	-0.00018487	0	0	4.0483e-05	0	-5.60502e-06	2.39854e-06	-0.0015762	-2.23187e-06	-0.0125418	0.000108296	-4.8309e-05	-1.07675e-06	-8.57013e-05	0	0.000103277	2.33439e-05	-0.00108072	0.000895756	-0.00223018	-0.000758794	0	0.00878621	-0.00118936	0.00302875	-2.90154e-05	0	0.000502928	-4.97986e-05	2.77185e-05	-1.11099e-05	0.000606573	-4.3376e-05	0	-0.000156953	0	1.94556e-05	0.00190586	1.35635e-05	0	0.00102686	2.48621e-05	1.4566e-05	-3.18938e-06	0.000683615	-9.79645e-07	0.000538066	0.000223998	8.47318e-05	0	0.000142568	-1.51952e-05	6.90768e-06	0.000175269	-0.00514141	-0.000263959	-1.10286e-05	0	4.43762e-05	-0.000118854	-2.43508e-06	-0.000238864	0	0.00173767	0	0	1.81559e-06	3.91154e-06	1.28015e-06	-0.000524664	-0.000928894	0	-5.91818e-05	3.38452e-07	0	-0.00188447	-2.92528e-06	-0.000189156	-0.00180274	-9.99719e-06	-6.69318e-06	1.74106e-05	-4.6395e-06	0	1.00835e-05	-0.00023295	0.00112811	0	0	0.00205668	3.81312e-06	5.04853e-05	2.02429e-05	-0.000439379	7.03371e-06	0.00136725	1.17693e-05	-2.68083e-05	0	-0.00206021	1.16867e-05	3.30497e-06	0	3.56985e-06	0.000252085	-0.000111101	0.000855952	1.71784e-05	0.00506478	-0.000796788	1.50643e-05	-0.000234732	-7.14473e-05	0.00332785	0	-0.00541916	-1.88645e-05	-9.99177e-05	8.73296e-05	4.065e-05	1.57401e-05	0.000149124	1.3305e-05	1.52591e-05	4.9555e-05	-0.00251733	4.04315e-06	-0.000743167	-0.000303882	0.00172178	0.000546826	0.000231308	3.18405e-05	0.000141176	0.000133972	0	-9.57223e-05	7.48242e-05	2.00626e-05	-3.64556e-05	0.000294935	0	0.000182355	-0.000348052	0.00010699	-1.40174e-05	-2.28931e-05	8.64456e-05	-5.61897e-05	0.000282104	0	0	-3.54656e-06	0.000298464	9.71258e-06	0.000267955	-0.000353816	1.22282e-06	5.77453e-05	-9.78839e-06	-0.00381897	0	0.00010257	0	0.000245284	0	4.9174e-06	0.000165763	0.0133905	0	0	2.36218e-05	1.85674e-05	0	2.03351e-05	0.000400459	0.00402529	0	5.37471e-05	-0.000432117	4.43565e-05	0.000147601	2.93975e-05	-4.92854e-05	3.40992e-05	0.000572645	-0.001997	0	-0.017484	7.94703e-05	0	0	0.000144086	0.00142542	0	9.69663e-05	-0.00155969	5.61633e-05	1.65592e-05	4.20285e-05	-7.34244e-06	0.00049785	-0.000788764	7.42962e-05	-2.01167e-05	0	0	0	0.000124629	0.00460853	0	0.0134373	-0.000395475	0.000168716	0.000635608	0	0.000725467	6.23939e-05	0	-0.00081455	4.3947e-05	0.000293025	-0.000226913	9.92097e-05	0.000820215	0.0001759	-1.25699e-05	-0.000157135	5.5475e-05	0	0.000180741	0.00100693	1.27532e-05	0.000155724	4.32026e-06	0.00300474	0	4.32561e-05	2.68747e-05	0.00033998	0.0086005	-1.55777e-05	0	-2.4375e-05	0	-0.00555321	-5.31828e-05	4.71508e-05	-0.000147879	0	-0.00154416	0	0.0159903	0.000219408	8.88976e-05	-0.00338214	0	0.000139838	-0.000511467	-4.49944e-05	-1.41079e-05	0.000567892	0.0279321	0.000882926	0	0	0.00186407	-0.000129695	0.000710275	1.69945e-06	0.000100632	0	2.33162e-05	1.85399e-05	-0.000743546	0.000246044	2.71126e-05	0	-0.00112295	0	-1.95415e-05	0.00257598	-3.74841e-05	0.000266408	0	0.000118094	0.000965291	-0.000390068	0	4.65132e-06	0.000153252	0	0	0.000548899	-0.0199162	-1.0379e-05	5.19213e-05	0.000645672	0	-0.000450248	5.57796e-06	8.74008e-05	0.0012937	0.000206673	0.000101659	0.00506146	0.00029084	0.000728587	0.000169797	-0.00161916	-0.00375842	0.000795027	0	0	0	0	0	0	0	0	-0.000320997	-0.00883798	0.000593859	0	-0.0213209	-0.047812	-0.00195145	0.00213652	0	-0.00561764	0.00333959	0.00578212	-0.000582871	0	0.00539866	0	-5.88673e-06	-5.93023e-05	0.00718984	0.0010765	-6.64504e-05	0.0233065	0.00067464	0.0190967	0	0	7.10274e-05	0	0	0.00265657	0.0231154	0.00773959	0.00133143	0.000142621	0.0313618	-0.00157386	0	0.00162268	0.00680398
x10MCx2142	-0.0036204	-0.00426768	-0.00186547	0.00419818	-0.547409	-0.0325619	-0.0180463	-0.011578	-0.00473772	-0.00254614	-0.0116508	0.00101973	-0.0132131	0.00778277	0.0150082	0.000673046	-0.0012689	-0.00381826	0.0129371	-0.00278361	-0.0078368	-0.0302381	-0.0109551	-0.000981949	-0.00485745	-0.00193814	-0.0148044	0.00152181	-0.00192938	-0.000975915	-0.00234898	0.015298	0.0153995	-0.00899445	-0.00267878	-0.00657964	0.0284117	0.00966003	0.00395406	0.0111365	0.0131326	0.0301594	-0.000923139	0.00581841	-0.00440985	-0.00223012	-0.000960601	0.033604	-0.051508	-0.0201013	0.0104271	-0.00151236	0.00185004	0.0055331	0	0	8.17091e-05	-0.00300188	0	0	0.000337419	0.00739888	-0.00133688	0.00314754	0.00247311	-0.00244058	-0.0607169	-0.0263006	-0.0275812	-0.00681201	-0.000215208	-0.00228273	-0.000208974	-0.0311854	-0.0217923	-0.105285	0.0293763	-0.0439305	0.00543144	0.00114126	0	-0.0121505	-0.000448157	-0.0139578	6.77125e-06	1.73848e-05	0.00662417	-0.00482287	0.000524355	0.00129313	0.000222141	-0.00169202	-0.0860807	-0.0411659	0.000253425	-0.0623689	-0.00103277	0.00159169	0.00823301	-0.568455	-0.879304	-0.0120427	9.30664e-05	-0.120922	-0.00794466	0.000276032	0.0014796	-0.000278256	0.000163108	0.000119141	-0.0258273	-0.00382922	-0.0121243	-0.00812495	-0.0565726	-0.00516244	-0.000730464	0.0934845	0	0.00116256	0	0	0	0	0	-0.00156959	0	-0.000306736	0	0	0.000311307	0	0	0	0	0	0	0	0	0	0	0	0	0	0	0	0	0	0	0	0	0	0.00236395	5.93888e-05	2.72362e-05	-0.0536664	0	0	0	0.000364924	9.61007e-05	0	0	0	0	0	1.35131e-05	-0.000121188	0.000308125	0.00263244	-0.00177794	-0.000390876	0.00150638	0.000316128	-0.00154971	6.25145e-05	0.00310707	0.00144707	0	0.00121078	0	0	0	-0.000792895	-0.00394783	-0.000529576	-0.0126283	-0.0470981	-7.27901e-05	-0.00038504	-0.0112721	-0.0201917	0	-0.000110918	-0.00204589	-0.00111447	-7.06466e-05	0.000230615	0	-2.60795e-05	-0.00415781	-0.00494658	-0.00968021	-0.0127232	-0.000122856	0	0	2.79637e-05	0	0	2.09196e-06	-0.00909523	-0.000643202	0	-1.14465e-06	0	0.00197382	-0.000786767	0	0	0	-0.000130919	-0.0112533	-0.0251615	-0.0106474	0	0	0	-0.000376902	-0.000133302	0	0	0	0	0.00912874	-0.000419449	-0.000660764	1.43577e-05	0.000607553	-0.0203366	1.30836e-06	-0.00138888	0.00315213	-1.72386e-05	-0.0166708	0.000611107	0.00667899	-0.00202284	0.000333707	-0.00745223	-0.000840741	0.00364076	0.000174588	-0.00240301	-1.75862e-06	0.000332193	-0.000422662	0.0166471	-0.000789187	0.00784153	0.000725324	0.000536174	-0.000167116	-0.000591267	0.000760461	-0.00323044	-0.00942358	0.000598563	-0.031462	-0.0184409	0.00641853	-0.00123491	-0.00758778	0.022793	-0.00218006	0.00215469	-0.00011742	-0.00295516	0.0219823	-0.0116212	0.000125448	0.0012464	-0.00239805	-0.000139415	0.00149474	-0.000449175	0.00185979	-0.000764318	-0.0181808	0.00090895	-0.018395	0.00142423	0.00136193	0.0137789	0.00144765	-0.00811343	0.0061487	0.00420653	-0.00477542	-0.000469227	-0.000540893	-0.00155006	0.0158242	0.00376731	-0.0258963	-0.0020836	-0.00106456	-0.000509742	0.00515951	0.00061783	0.00166154	6.44278e-05	-0.00286022	-0.00929076	0.00185779	-0.00618765	-0.00417054	-0.00293776	-0.00136478	-0.00216472	-0.00142418	0.0140833	-0.000611812	0.00161314	-0.0118156	0.000782371	0.00987577	0.00990518	0.0024573	-0.0411804	-0.000874543	-0.00230395	-0.00229148	-0.00969909	-0.00170974	-0.00579659	-0.000471345	-0.000741278	0.00102046	0.00471555	0.000813443	-0.00673351	-0.00464196	-0.39382	-0.00794637	0.000227132	0	0	0.000772491	5.8753e-05	-0.00148944	0.0591669	-0.00304359	0.00270933	0.000178725	0.000130412	0.0307636	0.00058832	0.00291342	0.0026914	-5.09131e-05	-0.000552432	-0.000899243	-0.000224218	0.00306969	-0.00142076	0.000219686	0.00321017	-0.000791418	0.00414348	-0.000212405	0.0135465	-0.00287933	-0.000398041	-0.00175276	-0.00093837	0.000630375	0.00119611	-0.00247558	-0.0166099	0.00349415	0.000193574	-0.0010125	-0.0012103	0.000616396	-0.00294024	-0.00041911	-0.00769205	0.00103552	-0.00213574	0.00109772	-0.00231882	0.000436756	-0.0486411	-0.00245359	0.0172018	-0.00419093	-0.000705744	-0.000814109	0.00178819	-0.000304567	0.00166503	0.0153584	0.00228688	-0.00144211	0	-0.0731375	-0.00104845	-0.00113158	-0.0043496	-0.000327834	-0.000350632	0.000442514	0.00260138	-0.00105667	-0.000106122	0.000525354	-0.00390173	0.00082926	0.0346648	-1.32728e-05	-0.0211416	-0.00552481	0.0028252	-0.0048302	-0.00124924	0.00605326	0.00423226	0.000878003	-0.00267569	0.000222296	-0.000688916	0.00450875	0.00345098	0.000281731	0.00281605	3.3285e-05	-0.00234035	0.0031044	0.00709445	-0.0128517	0.00262406	0.00881264	0.021281	0.00100751	0.00118693	-0.0077571	-0.000653807	-0.00026109	-4.34536e-06	0.00181928	0.00373089	0.00413648	7.54485e-06	0.00256375	-0.00157284	0.000263204	-0.00084013	0.000876337	0.003864	0.00300493	0.00731477	0.000619581	-0.00448718	0.00105483	-0.00176627	0.0319489	-0.000167731	-0.000116051	0.000745184	0.00517551	0.00308918	0.0148506	0.000786596	0.00728855	0.00207185	0.000279836	-0.00300791	-0.000987783	-0.00264675	0.00211119	-0.00133869	0.00194588	0.000494014	-0.000258962	0.00219429	0.000796997	0.0398623	0.0208334	0.0889961	-0.000286487	-0.00268333	0.000383465	0.000145427	0.0260611	-0.00105488	0.00424039	-0.000264856	-0.001166	-0.0012895	0.000501177	-0.0004946	-0.00319997	-0.0595272	0.0247651	-0.0112065	0.00109096	4.34553e-05	-0.0235756	0.00296785	0.00264574	-0.00157938	0.000217414	0.0012463	-0.00273223	-0.0120452	-2.25526e-05	-0.00411995	0.00141199	-0.00121507	-0.000547654	0.00395656	0.0019847	-0.0444884	-0.00101531	-0.000145789	-0.00550437	0.00193276	0.00182546	-0.0107198	-0.00115046	-0.00174468	-0.0197506	-0.00349905	-0.00135399	-0.0182091	0.0012878	0.00329726	0.00332158	-0.00532244	0.0259458	-0.000993146	0.00152451	0.00570612	0.00273489	0.00382508	0.00210645	0.00085715	-0.0157845	-0.00206182	0.00626035	0.00140609	-0.000363944	0.0171926	-0.00159233	-0.00228794	0.00437686	0.0549576	0.00407781	-0.00194876	-0.0167429	0.000292469	0.000945511	0.00118384	-0.00648479	-0.00363719	-0.000198443	-0.00147694	-0.000498132	0.00867502	0.00560174	0.000941565	-0.0223939	-0.000672064	-0.00404122	0.0051217	0.00052148	-0.0137036	-0.0216661	0.00489056	0.00242856	-3.30915e-05	1.37047e-05	0.000490197	0	-0.00598893	0.000213331	-2.99083e-05	-9.26223e-05	-0.014388	0	-2.36991e-05	-0.000245393	-8.06579e-05	9.85179e-05	-4.29861e-05	3.1218e-05	-0.000122828	6.28574e-05	0.000252173	0.000289418	3.7072e-06	1.62227e-06	7.70159e-05	7.4018e-06	-0.000761954	0.000161282	-0.000242049	6.05342e-05	0.000178464	-0.000704199	0	1.22001e-05	0.00024932	0.000297524	0.000603108	0.000426517	1.51842e-05	5.83382e-05	0.0193816	1.33449e-05	0.00443094	0.000107169	2.67334e-06	5.10581e-06	3.37561e-06	0.000164815	0.00187547	0	0.000241428	-0.000244883	2.86596e-05	-0.00100213	0.000486217	0.00152296	-0.000201305	-0.000103767	-0.000448624	0.000424829	0.000900333	-0.0849168	0.000289235	0.000742239	0.000145868	0	-8.14599e-05	0.00123353	0.00767918	-2.34254e-05	0.00558568	0.000169199	-1.08906e-05	-0.00064506	-0.00443112	0.00506155	0.00523007	0.000135014	-0.000855813	1.92594e-05	-0.000600712	0.000463477	0.000108978	-0.000155575	0.00040385	7.47625e-05	1.41691e-05	-0.000204181	7.97882e-06	0	7.87481e-05	0.000648597	0.000104724	0	0.000212567	0.000426467	-0.000468863	0	0.00127157	0.00984276	0.000652135	0	-0.0010428	-4.18842e-06	4.78779e-05	6.59675e-05	-0.000646275	-9.74932e-05	-9.70385e-07	0	0.00736899	0.000589921	0	0	-0.00101544	-0.000125034	-3.19216e-05	-0.000526004	0	0	4.21102e-05	0.000982222	-0.000470662	0	0	-0.000792801	0.000179889	0	-0.000264229	8.69304e-05	1.25736e-05	0	-6.83375e-05	0	0.000103165	-1.18135e-05	0	-7.18963e-05	0	0.000237197	-3.05851e-05	2.61916e-05	-3.35385e-05	2.64526e-05	0.0110183	9.49015e-05	-0.00204237	-0.00117767	0.000592626	-0.00115807	4.79047e-05	-0.00162835	-3.19823e-05	0	0	-1.30666e-05	-8.97682e-05	0	0.000399012	-0.00750779	1.38313e-05	0.000801572	2.79302e-05	-0.0682411	-1.2184e-05	0.000118342	-0.000323632	0.00488802	3.11303e-05	0	-0.000114633	7.13063e-06	0.00444654	0.000502857	0.000352993	-0.0008785	0.00130683	-0.000149826	-0.000269618	0.0002379	7.41437e-05	-7.8806e-06	-0.00125993	-8.74535e-05	0.000401302	-1.55549e-05	-0.000774461	-0.000107817	-0.000490125	0	0.000892399	5.07483e-05	0	0.000228882	0.000296988	-0.000583289	0.000463398	-8.17203e-05	3.79301e-05	-9.93822e-05	0	-0.000587685	0.000124294	0.00167667	0	0	0.000232851	-0.0098742	1.60013e-05	0.00371303	2.17962e-06	-0.000246055	1.2746e-05	0.000311392	0	-3.74201e-06	1.54116e-05	0.000595416	-0.000404324	-0.000417909	0.00204885	-0.000266151	-3.57379e-06	-8.2542e-05	4.04362e-05	-0.000461716	-0.00042964	8.53352e-05	1.85007e-05	-1.80963e-05	-0.000393862	0.000771639	-1.5619e-05	1.21401e-06	6.37466e-06	7.70549e-05	0	0	6.84992e-05	7.81022e-06	0	2.51634e-05	4.412e-05	0.000552412	-0.0015649	-5.19473e-06	2.07376e-05	0	0	4.06836e-06	0	-0.00172245	0	0.000218144	3.63173e-05	-5.17028e-06	2.0177e-05	1.56956e-05	-0.000102207	-0.00011264	0	-5.01029e-05	0	0.000361968	-0.000803243	-0.000107376	-0.000836321	-3.36364e-05	5.449e-06	0	0.00124674	3.1468e-06	8.61561e-06	-1.34575e-05	8.32365e-06	0.00022223	1.86962e-05	0.000294907	-0.000453076	3.40385e-05	1.07172e-05	-4.65444e-05	7.29276e-06	0	0.000435326	-9.44757e-06	-2.5186e-05	-0.00167259	0	2.97026e-05	1.64162e-05	9.80142e-05	3.59348e-06	0.000144132	-1.26082e-06	-0.000485513	-0.000581935	-1.92463e-05	2.74912e-05	0.0203386	0.0196186	-3.76627e-05	-1.44947e-05	0	1.8967e-05	0.00123723	-0.000124532	-1.55079e-05	7.21518e-05	-6.24818e-05	4.1665e-06	0	0.000373233	9.14393e-06	2.46756e-06	-0.00185675	0.000144238	-1.99763e-05	0.000552682	0	0	2.36124e-05	-7.95812e-06	0.000164533	0	0	9.37726e-05	-0.000527254	6.1181e-05	-0.000258453	0	2.49101e-05	7.39893e-05	7.25288e-05	0.000518877	5.2569e-05	2.08482e-05	3.1933e-05	-1.09589e-05	-0.000628011	0	4.79264e-05	-0.000736994	0	0	8.77323e-06	0	0.000889163	-0.000164362	3.20188e-05	-0.000717736	7.07678e-05	-1.12489e-05	-0.0033167	-4.03363e-05	0.00149964	0.00616261	-1.63447e-06	-0.001954	-0.000125082	7.76433e-06	-0.00449197	-0.000691239	-0.0017219	1.21141e-05	0.000253081	0.00155129	0.000163103	-0.000358013	1.26512e-05	0.000160473	0	0	-6.40105e-05	2.84738e-05	-0.0010878	-0.0126538	0	-0.000744542	0.000597612	2.17281e-05	-0.000288072	0.000487347	5.41096e-06	0	-2.00986e-05	0	0	0.00091729	-0.00158632	3.49993e-06	0.000239874	-0.000505996	-8.26315e-05	-4.49631e-06	-0.00018282	0	-0.000171138	-0.00054436	-0.00137364	-0.00158764	-0.00344509	-0.00121176	2.37715e-06	0.00498642	-0.00213237	0.00229458	-8.73615e-06	0	0.000325839	0.00010515	-1.9875e-05	3.53758e-06	0.000768634	0.00243567	0	9.31194e-06	2.57942e-06	1.8144e-05	-0.000517171	2.73192e-06	-3.32311e-05	-4.03124e-05	4.37002e-05	0.000126523	7.98005e-06	-0.000154615	-0.000104811	0.000173964	7.12105e-05	-0.000207046	0	0.0053481	-1.89951e-05	-1.27042e-05	-0.00075768	-0.00267659	0.000419845	0	0	-0.000708118	1.14614e-05	2.57238e-06	0.000390434	-4.76305e-05	0.00250713	-7.71795e-06	2.50608e-06	0	1.47319e-05	8.92514e-05	-0.000150166	0.00179095	0	0	-1.30445e-05	-8.83034e-05	0.000421396	-5.20299e-06	0.000161963	-0.000986574	4.89406e-06	1.02171e-06	0.000723439	-3.09915e-05	0	-4.95456e-05	6.57216e-05	0.00119908	-0.00015484	0	-0.000440949	0	0.000105335	-0.000111641	-9.66334e-05	1.06051e-05	0.00116279	-2.08121e-05	0	1.65443e-06	-0.00222812	2.00828e-05	-5.00763e-05	3.77941e-06	2.03624e-06	-7.07272e-06	-2.24825e-05	0.000784657	1.3562e-06	0.00402047	-0.000927298	2.71702e-05	-0.000209457	1.10499e-05	0.00349706	0	0.00107156	-2.99405e-05	-0.000958374	-4.58972e-05	1.3822e-05	-0.000149605	4.67336e-05	-0.000520648	1.52591e-05	7.14128e-06	0.00090232	0	-1.72874e-05	-0.000799584	-0.00325097	0.00019775	5.12407e-05	6.05248e-05	5.05289e-05	0.000274624	0	3.15324e-05	-8.06415e-05	-6.30724e-05	-5.84935e-05	-0.000270899	0	-0.00154857	1.77115e-05	-0.000141858	-1.83612e-05	4.23866e-05	0.000106616	4.47257e-05	-0.00076027	0	0	-2.06134e-06	0.00203024	8.39922e-06	6.08577e-05	1.84928e-05	-0.000616967	-0.00130839	3.56586e-05	-0.00454019	0	0.000212112	0	0.000667902	0	6.90348e-05	0	0.0169235	-3.67973e-05	-0.00019324	1.64156e-05	5.22246e-05	0	3.25291e-05	-3.04106e-05	0.0036168	0	-1.70463e-05	-0.000192587	0.000102501	-5.00087e-05	7.94997e-06	3.75768e-05	0	-0.000100266	-0.00130755	0	0.00186512	3.19535e-05	0	0	0.000105103	-0.00845239	0	-0.00296161	-0.000997705	5.61633e-05	6.90366e-06	1.95566e-05	-7.34244e-06	0.000259815	0.000407618	4.91437e-05	6.28726e-05	0	2.85721e-06	-0.000554352	0.000189391	-0.00296354	0	0.0190672	-0.000625803	0.00032961	0.000532675	-1.4702e-05	0.00122177	-0.000296165	0	-0.000235041	3.1283e-05	0.000190107	-0.000195	1.80727e-05	0.00194119	2.5679e-05	-1.55111e-05	-0.00059865	0.00023446	0	0.000475444	-0.00021005	0.00014794	-0.000166747	0	0.000801766	3.70411e-05	2.8638e-05	-8.1426e-06	-0.00150724	-0.0484233	5.34465e-05	0	2.54669e-05	0	0.000280611	-1.47515e-05	6.40133e-05	-0.000379747	0	-0.00160972	0	0.00901425	-0.00142133	-0.000388055	0.000947655	0	0.000112145	5.05122e-06	-4.49944e-05	8.27433e-05	1.92474e-05	-0.010654	-0.0012282	0	6.32005e-05	0.00124657	3.17621e-05	-0.0208511	2.23099e-06	-0.00065733	0	2.33209e-05	0	1.51549e-05	0.000251861	-4.78322e-05	0	0.00021422	0	0.000299398	0.00471538	0.000285479	-0.00128191	0	-0.0002215	0.000683625	-0.0029916	3.11405e-06	-6.86984e-05	-0.000629564	1.95698e-06	0	0.00029921	-0.019703	-0.000160882	0.000335775	0.00012782	2.34745e-06	0.00336835	-0.000298721	6.52602e-05	0.00124909	-0.00258537	-0.000227804	0.00617319	0.00081075	0.000958091	2.57351e-05	-0.00328976	-0.000537385	0.000112083	0	0	0	0	0	0	0	0	-0.000616171	-0.00729921	-0.000280916	0	-0.0228201	0.00118965	-7.84093e-06	0.00247588	0	-0.0296211	0.00111878	-0.0418623	-0.000896171	0	-0.0116429	0	0	-5.95199e-05	-0.00169625	0.00083418	-0.000107166	-0.0698326	0.00123508	-0.0447186	0	0	5.51939e-05	0	0	0.0051954	-0.00320503	0.00906678	0.000989136	-2.98063e-05	-0.0228199	-0.0033776	0	0.000854001	0.00693444
x10MCx1499	0.00303023	0.0283216	-0.012282	-6.08486e-05	-0.586017	-0.0194399	-0.0181859	0.00429128	-0.00536978	-0.00275906	-0.00380401	0.00407148	-0.0123292	-0.0276979	0.016223	-0.00106735	0.000777437	0.000587501	0.0110789	-0.0052172	-0.00839749	-0.0528688	0.000454435	-0.000301274	-0.0375555	-0.001664	-0.0202764	-0.00537723	-0.00333168	0.0151813	8.37042e-05	0.0206861	0.0146651	0.0118095	-0.0117993	0.000208598	-0.0308492	-0.0352429	-0.00781564	0.00857638	-0.00932455	0.00486956	0.000539	-0.00750287	0.00928986	0.000519995	-0.000598283	-0.00844531	-0.0650536	-0.0973183	0.0215334	-0.0027106	0.00178722	0.00570453	0	0	0.000114488	-0.00466669	0	0	0.00083913	0.0112678	-0.00155804	0.00870973	0.00334219	-0.00344008	0.0258753	-0.0105521	-0.0371779	0.0225726	-0.000292972	-0.0169821	-0.00317862	-0.00920395	-0.00133626	-0.163223	-0.0879679	-0.0114155	0.00712313	-0.000123608	0	0.00486166	-0.000593916	0.00553927	1.22722e-06	2.12385e-05	-0.00407759	-0.000934293	0.000664963	0.00203822	0.000374251	0.00439741	-0.0194335	-0.111693	-0.0165847	0.00814019	-0.00111915	0.00229196	0.0121973	0.0174339	NA	NA	NA	NA	NA	NA	NA	NA	NA	NA	NA	NA	NA	NA	NA	NA	NA	NA	NA	NA	NA	NA	NA	NA	NA	NA	NA	NA	NA	NA	NA	NA	NA	NA	NA	NA	NA	NA	NA	NA	NA	NA	NA	NA	NA	NA	NA	NA	NA	NA	NA	NA	NA	NA	NA	NA	NA	NA	NA	NA	NA	NA	NA	NA	NA	NA	NA	NA	NA	NA	NA	NA	NA	NA	NA	NA	NA	NA	0	0.00106865	0	0	0	-0.000982974	0.00611447	0.00307613	-0.0135833	-0.0457224	-7.45101e-05	-0.000291289	-0.013469	-0.0189234	0	-7.43579e-05	-0.003142	-0.000994041	4.17858e-06	0.000206738	0	1.78225e-05	-0.00304198	-0.00514716	-0.00951766	-0.0132031	-8.29111e-05	0	0	0.000142267	0	0	-1.05251e-06	-0.00804868	-0.000848122	0	9.72417e-06	0	0.00171836	0.00142305	0	0	0	-0.000422572	-0.0108931	-0.0240799	-0.0105098	0	0	0	0.00223131	0.000459272	0	0	0	0	0.00865951	-0.000551786	-0.000967064	3.29178e-06	0.000541581	-0.0169227	0	-0.00215908	-0.00539495	-8.55332e-05	0.00404134	0.000321918	-6.11e-05	-0.00197952	3.38099e-05	0.000242399	0.00317192	-0.00107222	0.00495726	-0.00250813	0	-0.00113744	-0.000327196	-0.00724253	-0.000376527	0.000626922	0.000328935	-4.81734e-05	0.00104027	0.00461819	-0.000183356	0.00202298	0.000486988	0.000326981	0.000680393	0.00243028	-0.00906106	-0.000403373	0.000669617	-0.000477365	0.000333263	0.00691279	-3.01824e-05	-0.000394563	0.0451377	-0.0164168	1.83067e-05	0.0020229	0.000892241	-0.00023068	-0.000426928	-0.00119857	0.00358878	0.00391782	-0.0116369	-8.99778e-05	-0.00252028	-0.000599324	-0.000896929	-0.00487187	0.000929695	-0.00030648	-0.0038723	-0.00129549	0.00176735	0.00165709	2.65435e-05	-0.000651686	0.00167293	0.000212597	-0.0119538	-0.000618768	0.000499789	0.00167873	0.00761592	-8.48303e-05	-0.0013571	-6.54893e-05	0.000511609	-0.000836675	-0.0092636	-0.00101941	-0.000268625	-4.55127e-05	-0.000233301	-0.000903066	0.004123	-0.000956646	-0.00585129	0.00138952	0.00533353	0.000701542	-0.00108313	0.0159072	-0.00177304	0.00402714	-0.00281114	0.000382807	0.00124442	-3.59565e-05	0.000155908	0.00547081	-0.000363943	0.00709135	0.00570545	0.000267716	0.00879412	0.00707319	-0.000835513	0.0391214	0.0286675	0.000278847	0	0	-8.22731e-05	-8.58003e-06	0.00797336	0.0640166	-0.0028445	-0.00459052	0.000147187	8.6107e-05	0.046862	0.00061588	0.00326039	-0.0190611	-0.00139043	-0.00138062	-0.00640625	-0.00502291	0.0034497	0.0229322	0.00450847	-0.00220159	-0.00088066	0.00353908	0.00220991	0.0132896	0.00732557	0.000109403	0.000744933	-0.00372935	-0.00265716	-0.000774544	0.00457717	-0.0107629	0.00467031	-0.000934539	0.00296175	-0.000235183	6.35659e-06	-0.00460364	0.000581604	-0.00329443	0.0026519	-0.000954459	0.000701782	0.00436061	-0.000804556	-0.00763491	-0.00287456	0.0277986	-0.00428625	0.000159525	-0.00113605	0.00179589	-0.000802861	2.18101e-05	0.0195765	-0.005844	-0.000486483	0	0.00449196	-0.000210777	0.00123172	-0.00668247	0.00225961	0.00109872	-0.000218383	0.00243087	0.00168582	-0.00116452	0.000845613	0.0047976	8.27293e-05	0.035694	-0.000594482	-0.00731474	0.00553069	0.00227585	-0.00263735	-0.00352771	0.00595868	0.00067191	0.00177024	-0.0031627	-0.000814201	-0.00170862	0.00436503	-0.00545936	0.000830107	0.000263997	-7.74469e-05	-0.000273158	0.0033643	0.00353774	-0.0141197	0.00974946	0.00907957	0.0199295	-0.00497026	-0.000256714	-0.00531074	-0.000598643	-0.000359284	0.000427904	0.000180184	-0.00187225	0.00214507	2.14502e-06	0.000864622	0.000635519	0.00328723	-0.00708334	0.00627377	0.00386225	0.00342435	0.00560206	0.000265302	-0.0028142	1.12581e-05	-0.00029739	-0.00650682	-0.000988137	-0.0166059	0.000716455	0.00184755	-0.0123221	0.00279923	0.00386014	0.00269866	0.00236326	-0.000194943	-0.00250363	-0.000431578	-0.00265059	0.000736487	-0.00161931	-0.00226879	0.000831934	0.00101729	-0.00504746	0.000972678	0.042083	-0.00259102	-0.00399359	-0.000492494	0.00385082	-0.00115844	-0.000807247	0.0238541	-0.000768532	-0.00361901	0.000307784	-0.00266638	-0.00124397	-0.00035728	-0.0137116	-0.000220978	0.183064	-0.192075	-0.00258613	0.00021643	-0.0037452	0.00375079	0.000237429	2.61788e-05	-0.00280323	0.000394098	0.00130618	-0.00103417	0.00556344	-0.00194706	-0.0021316	-0.00384978	0.0033506	-0.000508995	-0.0168671	0.0041992	-0.0181718	0.000338588	-0.00298777	-0.00279354	0.000508849	0.00144836	-0.0112427	-0.0203405	5.87007e-05	0.000503485	-0.000590695	-0.0019064	-0.0158599	-0.000183617	-0.0045651	-0.00154281	0.00900221	-0.0231537	-0.0011705	-1.87783e-05	0.00548934	0.00185521	0.000897017	0.00194042	-1.57018e-05	0.0272907	0.00124423	-0.0375359	-0.00144239	-6.25368e-05	-0.0447839	-0.00207373	0.00135567	0.00181288	0.0611573	-0.00142596	0.0343448	0.00653208	0.000448912	0.000400375	0.000604296	0.007845	-0.00536776	0.00046606	0.00158792	0.00038523	-0.033679	-0.00250631	0.000253934	0.017381	-0.00162904	7.18693e-05	0.00303113	0.000447127	0.0697345	-0.0197475	0.00499151	-0.00579668	0	0.000271678	0.000830937	6.91938e-06	-0.00483244	-0.00121443	-4.90536e-05	-1.6391e-05	-0.00752346	0	8.64757e-05	-4.60389e-06	-1.50274e-05	2.83866e-06	-2.98283e-05	3.27798e-06	-8.78505e-05	3.2974e-06	-2.14102e-05	3.61508e-06	6.5507e-06	0	0.000114166	7.4018e-06	-0.000944899	8.08866e-05	-0.00040141	0	0.000198945	-1.33808e-05	0	4.52409e-05	-0.000603284	0.000181237	0.000888455	0.000392069	2.25892e-05	1.80421e-05	0.0225868	-5.66825e-05	0.00464693	5.58609e-05	0	0.000312689	3.37561e-06	0.000100217	0.00103118	2.0866e-05	0.000264931	-0.00111144	2.77718e-05	0.00187948	-6.09709e-05	-0.000350371	8.9813e-05	-0.000206084	3.66484e-05	-0.00114228	-0.00278684	-0.0652074	-1.83112e-05	0.000309565	4.20688e-05	0	-0.00010092	0.00176183	0.00745599	0.000466717	0.00600505	0.000154007	1.41522e-06	0.00078059	0.00659047	0.0046509	0.00457825	0.00010382	-0.00108338	3.66532e-07	3.20473e-05	-0.00147146	0.000106812	-0.000268887	0.000781369	0.000763513	1.23668e-05	3.48675e-05	4.34518e-06	0	6.9435e-05	0.00140042	-0.000365868	0	0.00021426	0.000398886	-0.00323598	0	-0.00105122	0.00106052	-0.000494061	0	1.015e-05	5.58131e-05	-4.28691e-05	5.21556e-06	-0.000144834	-0.000177243	0	0	-0.0209036	-1.31156e-05	0	0	1.70858e-05	0.000920893	0	6.51998e-05	-9.2438e-05	0	3.0694e-05	-0.000337348	-1.18991e-06	0	0	1.98724e-06	6.16849e-05	0	0.00011129	-0.000101315	2.1163e-05	0	0.000103372	-9.61754e-06	-0.000106246	0	0	0	0	-0.000739719	0	-0.00191827	-2.00429e-05	0	0.00877404	2.1607e-05	-0.00208845	0.0026411	0.000430878	-0.00131539	6.30457e-05	0.00246937	1.59517e-06	3.24465e-06	0	1.14247e-06	0.000789231	-5.10623e-05	0.000374359	-0.00616304	1.76999e-05	0.000148275	-2.43457e-06	-0.0583775	0.000220567	0.000127545	-0.000183661	0.00558759	4.28117e-05	3.5042e-06	2.26039e-05	6.32408e-07	-0.0160273	0.000124995	-0.00111338	5.63223e-06	-0.00326029	-0.000171741	-0.000144983	0.000137316	0.000179436	-3.31389e-05	-3.11546e-05	4.84416e-05	0.000684758	-3.40188e-06	-0.00145205	-6.59463e-05	-0.0002329	0	0.00016967	1.08345e-05	0	0.000219684	0.000314907	-0.000580548	0.000384218	0.000202353	4.61973e-05	0.000217795	1.22693e-05	-0.000121062	0.000184946	0.00160558	0	-0.000113691	0.000483174	0.00747543	-5.57191e-05	0.00290596	0.000173464	0	0	-0.00034638	0	-7.01032e-06	2.46174e-05	0.000725763	4.48782e-05	-0.000269028	0.00190561	6.34309e-05	0	-0.000158245	3.63049e-05	0	-0.000514867	-0.000167037	7.88366e-06	-0.000311305	0.000551057	0.000528	-6.65224e-05	0	-0.000265395	7.91975e-05	7.3359e-06	-3.23639e-06	9.53811e-05	-1.4484e-05	-6.81511e-05	-0.00022146	3.20395e-05	0.00125565	-0.00160142	-7.21418e-06	4.84352e-05	1.9554e-06	0	0	0	0.00895335	-6.00234e-06	0.000385001	-0.000705443	1.96173e-05	0	0.000409923	-0.000575687	-0.000216564	-1.14785e-05	0	0	0.000280706	-0.000178297	-0.000130114	0.000238427	0	7.91883e-05	0	0.00164406	0	3.26625e-06	-1.66641e-05	8.32365e-06	-0.000256684	-2.09362e-06	-0.000522602	-0.000316684	2.68471e-05	9.88207e-05	-0.000150703	0	-0.000219988	0.000372786	1.58805e-05	1.14949e-06	-0.00199264	0	2.37018e-05	0.000112666	1.64342e-05	-4.81666e-06	0.000367787	-1.58524e-05	2.41563e-06	-0.00083353	0	-0.000490914	0.0253363	0.0165857	-5.1498e-06	-1.20099e-05	0	-2.76314e-05	-0.000818517	-0.00219975	4.07425e-05	0.000253575	-0.00310424	0	0	0.000514184	5.52345e-05	2.46756e-06	-0.00113386	0.00114975	-6.18505e-06	0.00019728	0	0	0.000136906	0	3.22068e-05	0	-0.000331925	9.06748e-05	-0.000604924	4.94183e-05	-0.00115364	0	-8.6914e-06	-3.27811e-05	4.66588e-05	-0.000637941	-0.00108915	3.36315e-07	6.29912e-05	0	-0.00321642	0	-0.000143139	-0.000661367	-0.000144507	0	0.000121419	0	0.00107265	-0.00012785	5.47984e-05	0.000962148	2.76242e-05	5.20472e-05	-0.00306055	-5.62069e-05	0.00124332	0.00554215	-3.12964e-05	-0.00118407	0.000166796	-0.00148445	-0.0018129	-0.00145433	-0.00119411	9.73014e-06	-0.000869299	0.0019349	-7.27882e-06	-6.49977e-05	1.06299e-05	-6.29725e-05	0	2.0889e-05	-5.36253e-05	3.49795e-05	-0.00109717	-0.013335	1.58307e-06	0.00220193	0.000324537	0.000290121	-0.00115209	-0.000247584	3.62016e-06	0	0.000133717	0	-2.28167e-06	0.000436986	0.000123688	6.41889e-06	0.000119886	-0.000885872	-0.000377061	-3.18538e-06	6.00752e-05	0	-2.88481e-05	2.65128e-05	-0.00159733	-0.0013312	-0.00278466	-0.00120091	-0.000153246	-0.0258962	0.000457064	0.00237668	2.02918e-05	0	-0.000888717	0.0005883	-1.04083e-05	3.53758e-06	0.000621912	0.00192848	0	-1.57697e-05	0	5.37921e-05	-0.000583226	5.42411e-05	0	-0.000126815	0	0.000125466	0	-0.000155275	-0.000355223	1.24692e-05	0.000179614	-0.000297496	-1.03481e-05	0.0038367	-1.72731e-05	2.60325e-06	0.000455444	0.000251313	0.000784536	-7.14169e-05	-1.16805e-06	-0.000679171	2.80897e-05	3.64668e-05	0.000140982	-1.42062e-05	0.00191983	4.07511e-06	0	9.18426e-06	7.67853e-06	0	-0.000447996	-0.00460982	0	0.00062604	-2.26308e-05	2.31488e-05	0.00068804	1.95059e-05	-0.000372372	-0.0016442	1.55364e-05	0	0.00043734	-2.10119e-05	0	-4.54799e-05	6.79515e-05	0.000926053	-7.65771e-05	0	0.00268685	5.35718e-06	0.000225368	2.33277e-05	2.51272e-05	1.95786e-05	0.00274465	-0.000130826	0	0	0.000403323	0	9.24812e-05	7.29022e-06	3.3904e-05	-9.16364e-06	0	0.00102068	-9.32542e-05	0.00446977	-0.00122894	2.01872e-05	-0.000231208	-0.000159688	-0.00969236	0	0.000822938	-1.44698e-05	-7.19839e-05	2.33605e-06	3.41517e-06	2.6625e-05	0.000112251	4.7321e-05	0	1.06841e-05	-0.00468415	0	-1.97237e-05	-0.000157472	0.00230952	0.000230108	-0.000341507	-1.51999e-05	0.00014671	0.000155485	0	-0.00027669	1.21555e-05	2.82526e-05	-0.000457184	-7.75341e-05	0	-3.69612e-05	1.83643e-05	-0.000162912	2.39968e-05	-0.000129268	6.05533e-05	-3.40132e-05	0.000889152	0	0	0	9.0034e-06	3.29614e-05	0.000221599	0.000264703	-0.000236333	-0.00135104	-8.20914e-06	0.00508112	0	0.000428619	0	2.0729e-05	0	7.61015e-05	-0.000190252	0.0149467	0	-0.00019324	5.74779e-05	-6.25141e-05	0	-0.00334966	-0.000100223	-0.035957	0	3.67871e-05	-0.000305742	-0.00050826	-6.86656e-05	1.38033e-05	0.000156568	0	-0.000211954	-0.00183817	8.74958e-06	0.00176859	0	1.77433e-06	0	7.0999e-05	-0.00525659	0.000522496	0.000182608	-0.000937459	0	0	0.000126318	0	-0.00138572	0.000436727	4.50014e-05	-0.000100004	-5.65855e-06	0	-0.000162871	0.000114757	0.00562155	0	0.0189467	-0.000446279	0.000121034	4.26513e-05	9.92528e-06	0.00114658	2.1998e-05	0	-8.6973e-05	3.18099e-05	0.000285394	-0.000187426	0.000110446	0.00174847	6.1875e-05	4.03712e-05	0.000155618	-0.0017837	0	-0.000366006	-0.000152459	3.91917e-05	3.98695e-05	3.39243e-05	0.00092761	1.7244e-05	5.13774e-05	0	0.000616344	0.00768585	-1.4415e-06	-1.8325e-05	0	0	0.000166597	0.000223677	2.58543e-05	-0.000200771	0	-0.0013184	0	-0.0278381	-0.000764191	-0.000524839	0.000987111	0	0.000118158	6.80744e-05	0	-2.98863e-05	0.000407772	-0.00891632	0.00345202	0	3.28563e-05	0.00218516	-1.92463e-05	0.000361706	-9.84405e-05	0.000401792	0	4.77978e-05	0	-0.000323673	-8.05314e-05	-3.43673e-06	0	0.000112538	0	4.81248e-05	-0.00101717	0.00096675	0.00021485	0	0.000102407	0.000574409	0.00022816	-6.38848e-06	1.60352e-05	0.000379858	3.88227e-06	-3.93093e-05	0.00053614	-0.0169166	-0.000330385	0.000342979	-0.000760429	0	0.00257251	0.000297904	-0.000762095	0.00109478	0.000354642	-0.000465572	0.00345907	-0.0016284	0.000852405	4.67025e-05	-0.003451	0.00248339	0.000565782	0	0	0	-6.9125e-07	0	0	0	-7.23609e-06	-0.000187196	-0.00812785	-6.50531e-05	0	-0.0176324	0.00117653	-8.03265e-06	0.00238557	0	-0.0175595	0.00089347	0.00480977	-0.000320322	0	0.00148458	0	-7.27691e-06	-5.60598e-05	-0.00157645	-0.000366622	-0.000138955	0.0023221	-0.00205405	0.0424939	0	0	0.000119015	0	0	0.0010505	-0.00318674	0.00581362	0.000729782	-4.32366e-05	-0.0162858	-0.00150893	0	0.00208203	0.00714219
x10MCx2320	0.00179762	0.0149481	0.00263676	0.00227609	-0.597761	-0.030228	-0.0202563	0.0133807	-0.0062197	0.00225671	-0.00557899	-0.000411321	-0.0088976	0.00583149	-0.0186775	0.00176389	-0.00142927	0.00430305	0.0147256	-0.00780176	-0.00981677	-0.0174214	-0.00879618	0.00162707	-0.0364005	0.00296364	0.0282547	-0.000590952	-0.00017825	-0.00175342	-0.00159007	0.0108385	-0.0316898	-0.00551379	-0.00371159	-0.00712446	0.0299852	0.00518977	-0.00325046	-0.0340693	0.0137565	0.0246971	-0.000132346	0.00383537	-0.00857994	-0.00114654	0.00037803	-0.00217428	-0.0592054	-0.014172	0.00794948	-0.000847099	0.00354762	0.0032371	0	0	0.000152231	-0.00392907	0	0	0.000889189	0.00371638	-0.00237632	0.00294213	0.00488016	-0.00463538	0.0140368	-0.0177333	-0.0878828	-0.0189743	-0.000410366	-0.00574327	7.92268e-05	0.0087269	0.00284699	-0.00698897	-0.067099	-0.0115198	0.0141293	0.00228406	0	0.00792275	-0.000815073	0.00794851	2.297e-05	2.35625e-05	0.0117751	-0.00245311	0.00100047	0.000680562	0.000474648	-0.0167563	-0.00588347	-0.0674664	0.000650695	0.00250728	-0.000331967	-0.0408369	0.0159304	0.0269692	-0.637858	0.00034937	0.000287857	0.0119261	-0.009847	0.000288504	0.00109821	-8.9311e-05	0.000213096	0.000106198	-0.00705116	-0.00152431	0.00134734	-0.0108991	0.0574362	-0.00334263	-0.000748941	0.107268	0	0.00115064	0	0	0	0	0	-0.000481067	0	-0.001424	0	0	0.00017683	0	0	0	0	0	0	0	0	0	0	0	0	0	0	0	0	0	0	0	0	0	-0.0121948	5.83639e-05	3.14881e-05	-0.00181552	0	0	0	0.000190673	1.75187e-05	0	0	0	0	0	6.01234e-07	-0.000141739	0.00138768	0.00181336	-0.00132021	-0.000626292	0.0010775	0.000327738	-0.000677175	3.21052e-05	-0.0138023	-0.0108249	0	0.000927975	0	0	0	-0.000553257	0.00390686	-0.000899839	-0.0121822	-0.0472488	-7.46905e-05	-0.00029003	-0.0108304	-0.0206403	0	0.000376605	-0.00304494	-0.0011702	1.78561e-05	0.000273974	0	-7.4797e-06	-0.00379014	-0.00472611	-0.00888786	-0.0124414	-8.723e-05	0	0	-0.0023195	0	0	3.55774e-05	-0.00810879	0.000982278	0	2.72419e-05	0	0.00208326	-0.000466874	0	0	0	-0.000137441	0.00846615	-0.0258642	-0.0104244	0	0	0	-0.000741063	-0.000100036	0	0	0	0	0.00813565	-0.00031862	0.00104071	1.30218e-05	0.000626072	-0.019464	0	-0.00162902	-0.00743536	-0.000194663	0.0216776	0.00117511	0.00110436	0.00285934	0.000162951	-0.00267473	-0.00035155	0.00203316	0.000565219	-0.00225773	0	4.56444e-05	0.000480203	-0.00654782	-5.82703e-05	0.000592174	0.000161913	0.000301694	-1.37695e-05	0.00426573	-0.00102665	0.0015573	0.00237942	0.000178273	0.0090077	-0.0105591	-0.00956952	0.00288665	0.000531338	-0.00921536	-0.00366344	0.00431603	-0.000142106	0.000976359	0.0328232	-0.00940887	1.11378e-05	0.00251024	0.000260695	-0.000111038	0.00567383	0.00262289	-0.00377573	0.000992394	0.00242815	-0.000857351	-0.00428441	-0.0013437	0.00173523	-0.00630095	-0.00404553	-0.0012015	0.00221509	0.000329057	0.00193919	-0.000461942	0.000678757	-0.000672146	0.000387169	-0.000138993	-0.0125329	-0.000634082	-0.00012628	0.00144865	0.00741669	-0.000553086	0.000227596	-0.000265613	7.78829e-05	-0.000215288	-0.0289604	0.000188548	0.000252135	0.000683786	5.37138e-05	0.000963021	-0.00170714	0.00459482	-0.00206854	0.000846451	0.00371614	2.78793e-05	0.00336713	0.0163868	0.000225021	0.00645597	0.00256323	0.000227593	0.00151372	0.000511115	-2.49532e-05	0.00411321	0.000345138	0.000202367	0.00239542	0.00168651	-0.00142799	0.00952506	-0.000753042	-0.00218601	0.0314463	0.00027475	0	0	-0.000326424	-7.93511e-05	0.0106568	0.0406179	0.00291985	0.0156413	0.000211665	0.000177087	0.0426746	0.000641894	0.00312844	-0.0183418	-0.000936095	-0.00115218	-0.0060094	6.43415e-05	0.000826363	-0.00534673	-0.00129741	-0.000608457	-0.00412133	0.00407977	0.000417817	-0.0919372	-0.0203804	0.000726449	-0.00184746	-0.000233974	0.00371543	-0.0115673	-0.00423994	-0.00446811	0.00473719	-0.00425482	-0.00305866	-0.00205972	-5.19212e-05	-0.00455267	-0.00407896	0.00409227	0.000223244	0.00428985	0.00169211	0.00510327	0.000104185	-0.0410722	0.00114645	0.00691888	-0.00536021	0.00119352	-0.00277322	-0.00801285	-0.00548063	-0.00271453	0.0104447	-0.00164048	0.00629163	1.80314e-06	0.00295958	-0.000467049	0.000786702	0.00497887	-0.00396697	0.000877848	0.000402082	0.00190019	-0.00069055	9.03919e-05	0.00105426	0.00321248	-0.0108893	0.0217026	-0.00056178	-0.0274192	-0.0126302	0.00151244	-0.00173716	0.0013813	-0.00287357	-0.0475208	-0.00469743	-0.0100026	-0.00520306	0.000799979	-0.00804802	-0.0315741	0.00312046	-0.00510865	0.000153915	0.00174218	-0.000656041	-0.0438186	-0.0130934	0.00970492	-0.0102857	0.0164711	-0.00676372	-0.00386281	-0.00515607	-0.00269708	-0.00707897	0.00340081	-0.0082935	-0.00545485	0.00229092	0	-0.00108452	-0.00132709	-0.00202856	0.00649171	-0.00472627	-0.0212824	0.00219597	0.00900858	-0.000109425	-0.0023417	0.000804116	-4.22012e-05	-0.0135553	0.000316062	0.0049733	0.0015563	0.00401446	0.00431388	-0.00130338	-0.00336111	-0.0226647	0.00298796	0.000667018	-0.00106761	0.000728507	-0.00425828	0.000977649	-0.00147284	0.000872293	-0.00203483	-0.00593058	-0.00346738	0.000813617	0.0143835	0.008611	-0.0250603	0.00153037	-0.00295835	-0.00298084	-0.000127945	0.00515946	-0.000690329	-0.00665391	-3.31174e-05	0.00450342	0.000703114	-0.000495006	0.000384613	0.00248902	-0.106993	0.0221176	-0.0266371	4.769e-05	0.00137864	0.00809329	-0.000707806	0.00799695	0.000731379	8.25401e-05	-0.000100561	0.0006347	0.00892007	-0.00270637	-0.00804429	0.00454398	-0.0131719	0.0013838	-0.0216876	0.00199355	-0.0822943	-0.00105932	-0.00155104	0.0480212	0.00216152	-0.000619121	-0.000760397	0.00228604	-0.00449552	0.00122158	0.00516991	0.00101078	0.0046318	-0.000497333	0.00132859	0.00207386	-0.0075943	-0.0030019	-0.000959459	-0.000466115	0.00748317	-0.000360329	0.00130064	0.00762436	0.00227522	-0.024432	-0.001809	0.00315761	-0.00920014	-7.89065e-05	0.0137222	-0.000370481	-0.0108468	0.00190567	-0.00263877	-0.00163545	-0.00290572	-0.0108604	0.000233649	0.000845817	-0.000468904	0.00513633	-0.00464337	0.000504928	0.00386356	-0.000259653	0.00237688	-0.00635041	0.00019268	-0.00267335	0.00232841	0.00258068	0.00682733	-0.000716691	-0.104941	-0.0179626	-0.00209196	0.00379651	0	-2.53816e-05	0.000482813	0	0.00155571	-0.00144123	6.86551e-05	-6.90378e-05	-0.00110975	-2.51326e-05	-3.90996e-05	0	-5.95519e-05	1.32499e-06	-4.32956e-05	0.000109361	3.12098e-05	2.82621e-05	6.69856e-06	6.95745e-05	0	0	8.50091e-06	0	0.000179571	5.62934e-05	-0.0002826	7.22144e-06	5.69564e-05	-1.00958e-05	0	2.0156e-05	-0.00100437	-0.00572596	0.000654845	-0.000115007	-5.82681e-06	9.34127e-06	0.0170721	0.000400812	0.0045884	0.000206572	0	-2.13144e-05	-2.57544e-05	0.000225197	0.00265692	-4.44031e-05	-0.00019693	-1.63912e-05	0	0.00127839	0.000238653	-0.000580619	-5.53042e-06	-0.00015917	8.5766e-06	0.000251546	0.000825479	-0.0903186	-1.78598e-06	0.00111232	-0.000287766	-5.62283e-06	-0.000163929	0.000867051	0.00815328	-9.68394e-05	0.00580369	-0.000326495	3.09733e-06	0.0003884	0.00668198	0.00233536	0.0059001	0.000116731	-0.000908471	2.49793e-05	0.000177919	0.00046975	5.98807e-05	-0.00018257	-0.000123539	-1.55903e-05	3.04264e-05	8.07086e-05	7.78109e-05	0	0	0.00126891	0.000101744	0	-0.000244996	0.000349372	-0.000584967	-7.07896e-06	0.000924335	0.00193521	-0.000756471	0	8.31755e-05	6.39899e-05	-3.5769e-05	3.66862e-06	-0.000739259	-8.22528e-05	-4.18561e-06	0	0.00504798	-4.51143e-06	-4.43924e-06	0	-0.000519264	-2.53624e-05	0	0	0	3.54667e-06	-0.00307145	2.69192e-05	-3.55033e-05	0	0	3.13086e-05	-0.00123322	0	-4.22958e-05	-3.10882e-05	2.66305e-06	0	4.1545e-06	0	0.000105079	0	0	0	0	0.000179078	-7.24719e-06	-4.67664e-05	-7.02547e-05	2.64526e-05	0.0117757	3.5628e-05	0.000700882	0.00124082	0.000510513	-0.00369028	6.34328e-05	0.000163993	0	0	0	2.29843e-05	0.000152933	-4.87337e-05	-0.000801161	0.00222619	0	2.14893e-05	5.33698e-06	0.00251511	8.01673e-06	0.000180848	-0.000578399	0.00141194	1.34324e-05	0	3.17522e-05	4.49281e-06	0.00418066	-0.000153688	0.000425667	-0.0016393	0.00217896	1.53796e-05	0.000863896	-0.000570967	8.3807e-05	-9.55335e-05	7.64761e-05	-2.22525e-05	0.0001757	2.56614e-05	0.00263105	-0.000151211	-0.000202283	0	0.000914449	5.03594e-05	1.64834e-06	-0.00140677	0.000182554	3.09243e-05	0.000282309	-3.56019e-05	3.82927e-05	-0.000105779	4.32174e-05	-0.000686893	4.78017e-05	0.00217957	0	1.95293e-06	0.000193711	-0.0117978	4.26436e-06	0.00383816	-4.56441e-06	0	-8.0235e-06	-0.00462392	0	6.35783e-05	-9.2297e-06	0.000901726	7.71018e-05	0.00458866	-0.00824204	4.86917e-05	-1.99476e-05	8.71563e-06	-2.37167e-06	-0.000969241	0.00101746	-1.59401e-05	0	-3.86047e-05	0.000439628	0.000254918	-8.13373e-06	0	0	0.000252176	-1.1541e-05	2.47048e-05	7.32401e-05	6.53563e-07	-1.08063e-05	-0.00259987	1.85386e-05	0.00105642	0.00301222	-1.31207e-05	4.63877e-05	4.59048e-06	0	0	0	-0.00297962	-6.00234e-06	0.000162527	5.0297e-05	-4.00319e-05	-4.70464e-06	1.67298e-05	-0.000118957	0.000184441	5.82023e-06	-2.28982e-05	-1.69652e-05	0.000366804	7.68927e-05	-0.000173872	-0.000142565	-7.3261e-05	8.14514e-05	0	0.00114457	0	4.88252e-05	-8.27901e-06	0	0.000246691	-1.29064e-05	-0.000138949	1.97589e-05	4.03357e-05	6.44958e-05	0.000432533	6.63017e-05	-6.88692e-05	0.000141992	6.53817e-06	-1.11129e-05	-0.00302276	0	-0.000164206	0.000145215	6.11122e-05	-3.75126e-05	-4.59717e-06	1.01312e-05	5.31446e-05	-0.000463597	-9.72822e-06	1.49175e-05	0.0156667	0.0119291	0	0.000315881	0	-2.76314e-05	0.000507664	1.56941e-05	0	0.00019685	0.0004752	4.1665e-06	0	6.30829e-05	2.49238e-06	0	0.00181936	4.13681e-06	4.69414e-05	0.000455499	-8.05627e-05	0	-2.11287e-06	0	0.000296037	0	6.04171e-05	5.22934e-05	0.000378191	6.12825e-05	0.000385847	0	2.36713e-05	-2.44569e-05	6.36403e-05	0.00030098	1.92302e-05	-0.000152327	3.08484e-05	0	2.01396e-05	0	0.000234981	4.33286e-05	-1.83415e-05	0	-0.000102156	0	0.000662249	8.87012e-05	4.8853e-05	-0.000758415	-0.000109551	8.50045e-05	0.00243383	6.27884e-06	0.00142048	0.00479507	7.9375e-05	0.000524733	-8.27365e-05	7.4575e-05	0.000227235	-0.00098628	-0.000178825	9.73014e-06	0.000323072	0.0003861	-3.84836e-06	-6.75576e-05	2.42373e-05	0.000120479	0	0	-8.70542e-05	3.18595e-05	-0.000164464	0.00187896	1.43854e-05	-0.000636409	0.000601213	0.000145395	-0.000235093	-0.000118245	9.05766e-06	0	1.01786e-05	1.53702e-06	2.71357e-05	-0.000388165	0.000194797	1.28539e-05	0.00028087	0.000160753	-6.26958e-05	-8.16603e-06	0.000373329	0	1.27437e-05	2.37499e-05	0.000312409	0.000772723	-0.00227067	-0.00094306	3.07603e-06	0.00809049	0.000383703	0.00340423	-1.74316e-05	0	0.00083492	7.08275e-05	1.23358e-05	-6.39312e-06	0.000591006	-9.97273e-06	0	-1.32784e-05	-0.000113489	7.74635e-06	0.000412766	1.15711e-05	0	-7.92994e-05	0	3.48261e-05	2.52163e-05	-0.00135723	4.00836e-05	-9.85531e-05	0.000125855	2.85464e-05	0	5.46228e-06	-8.79446e-06	5.04435e-06	-0.000781205	-0.00146731	0.000237471	-1.10286e-05	0	5.1771e-05	1.43517e-06	0	0.000108455	0	-0.00289879	-1.14376e-05	2.50608e-06	0	5.77764e-06	-2.56933e-05	0.00173716	0.000604108	0	-4.91974e-06	-1.93704e-05	-5.86866e-06	0.000627679	7.10425e-06	0	0.00017104	-5.43074e-05	1.62285e-05	9.83094e-06	-1.31362e-05	0	2.9505e-05	-0.000916696	0.00111882	0	0	0.000830515	0	0.000467915	3.64275e-05	7.32052e-05	-0.00251212	0.000904378	-0.000128466	0	0	0.000534543	3.75009e-05	0	-6.29901e-06	-2.47343e-05	0.000214948	-2.24825e-05	0.000841345	0	0.00394589	-0.000818848	2.80706e-05	0.000186322	-0.000165724	0.00325862	0	0.00104088	3.32952e-05	0.000228114	-2.61683e-05	-0.000351984	2.17892e-05	8.43443e-05	1.44922e-05	0	-6.30237e-05	0.00207502	1.08182e-05	2.72357e-05	-1.25005e-05	-0.000429532	0.000385962	0.000183303	-4.18426e-06	4.7416e-05	9.74079e-05	0	-8.31258e-05	4.61699e-05	-0.000755665	1.2033e-05	0.00117092	0	0.000215156	7.79149e-06	-8.91035e-05	-2.07478e-05	-0.000390975	-0.00117272	-1.08706e-05	0.000693098	0	0	0	0.000293536	1.62759e-05	0.000204324	9.82183e-06	-0.000279185	-0.00140986	0.000113299	0.00434593	0	0.00013219	0	-0.000531473	0	2.27664e-05	0.000110703	0.0141852	0	-7.84521e-06	-1.84916e-05	-9.727e-05	0	-8.25318e-05	-2.59051e-05	0.00486157	0	1.11999e-05	-0.000153872	0.000104461	-5.71606e-05	1.26828e-05	-1.1353e-05	0	-4.63435e-05	-0.00147711	0	0.00167738	1.66771e-05	-5.58903e-05	0	9.12525e-05	0.000471115	-1.48499e-05	3.42806e-05	0.000179469	0	6.90366e-06	-0.000278399	-2.48741e-05	0.000569033	0.000113447	-1.71455e-05	-4.16952e-05	0	0	0	-0.0086082	0.00418134	0	-0.00344876	-0.000127761	0.000252541	0.000576781	0	0.000699755	6.8534e-05	0	-0.000342422	-0.000192947	6.21618e-05	-0.000202627	-0.000696496	0.00174089	0.000139518	6.07406e-06	0.000274584	0.00029859	-1.35389e-05	4.86868e-05	-0.000112366	0.000141381	6.91141e-05	1.54244e-05	0.000630548	0	1.92079e-05	0	0.000556265	0.00871322	5.26418e-05	0	-2.91627e-05	0	0.00016502	-3.83542e-05	-8.57676e-05	-0.000201198	0	-0.00157265	0	0.00888474	8.68624e-05	0.000201442	0.000907874	0	7.12248e-05	0.00033427	-3.49697e-05	-4.07527e-05	0.000140086	0.00187709	0.00261733	0	1.06304e-05	0.00110298	5.15706e-07	0.000484231	-1.45066e-05	-0.000165376	-2.7424e-06	1.24542e-05	5.34488e-05	1.71208e-05	0.000192035	-0.000106624	-2.67587e-05	0.000267053	0	-1.07654e-05	-0.00221374	0.000230197	0.000124304	0	0.000260295	-0.00379249	5.79943e-05	-3.73004e-06	1.49968e-05	0.000225851	0	0	0.000701221	0.0019814	6.10607e-05	0.000123625	-0.0138001	0	-0.000658216	0	1.59976e-06	0.00128493	-0.000338795	-1.57226e-05	0.00671932	0.000528196	0.00036958	-0.000424542	-0.00306304	0.0022459	0.000899216	0	0	0	-6.9125e-07	0	0	0	5.05139e-07	-7.11843e-05	-0.00727937	-0.000192278	0	-0.0234809	0.00157947	-4.87395e-05	0.00206636	0	0.0219415	0.00206595	0.0100871	-0.000261716	0	0.00501335	0	0	-4.70916e-05	-0.0021413	0.00668107	-7.07595e-05	0.0190514	0.00104342	-0.0398583	0	0	2.0216e-05	0	0	0.00155153	-0.00452884	0.00999498	0.000779282	-5.39796e-05	0.0287473	-0.00182037	0	0.0016527	0.00692682
x10MCx1494	-0.00120444	0.00355791	0.000557675	0.000121758	0.169607	0.0063188	-0.00732394	0.000305895	0.00619591	0.000760505	0.000382609	-2.64665e-05	-0.00412082	0.00286657	0.0015745	-0.00290748	0.00170383	0.00230036	0.00489528	0.00320571	0.00200537	0.00785832	-0.0024188	0.00230414	-0.00784998	0.000295756	-0.00165693	0.000549485	-6.82266e-05	0.00359403	0.00213429	0.0131584	0.000263521	-0.00129968	0.000270768	-0.0064884	0.0055906	0.00290694	0.00302662	0.0038033	0.001266	-0.00384575	-8.38647e-05	0.000510885	0.00878832	-0.00126601	-0.000454112	-0.00171113	0.0147327	0.0161254	-0.00136962	2.7285e-05	0.00188722	0.00253572	0	0	0.000214877	0.00610581	0	0	0.000938801	0.00348323	-0.00258299	0.00158105	0.00142095	-0.00389467	-0.0154117	-0.00229332	-0.0115185	-0.0120341	0.00286389	-0.0068508	-0.000423066	0.00964445	-0.00130252	0.0727377	-0.0318666	-0.00542644	0.0206414	0.00207675	0	0.00553006	-0.000805547	-0.0212411	3.16806e-05	8.09692e-05	-0.00240014	0.00209454	0.000724505	0.000996692	0.000345683	0.0210981	-0.00421699	0.0508324	0.00105959	0.00392606	-2.78389e-05	0.00708611	0.01899	0.0204062	0.11643	0.000145621	0.00011119	0.00253108	-0.000350951	0.000653074	0.00485763	-0.000151449	6.49752e-06	0.000136823	0.0119737	0.00207183	0.000495585	0.0025408	0.0237874	0.00173137	0.000305662	-0.00229135	0	0.00107529	0	0	0	0	0	-0.000943797	0	9.81731e-05	0	0	0.00044322	0	0	0	0	0	0	0	0	0	0	0	0	0	0	0	0	0	0	0	0	0	0.0162215	-4.59619e-05	-1.59731e-05	-0.0118895	0	0	0	0.000350961	8.33472e-05	0	0	0	0	0	1.58353e-05	-5.94527e-05	0.00031373	0.00279215	-0.00166221	-0.000371716	0.000356669	7.61478e-05	0.00050458	3.17693e-05	-0.000129984	0.000974259	0	0.00092062	0	0	0	-0.000225007	0.00283137	-0.000975392	-0.00966153	-0.0491037	-0.000113349	-0.000700232	-0.00927432	-0.0199295	0	-6.82116e-07	-0.00218637	-0.00109102	-7.70247e-05	0.000186228	0	-1.51904e-05	-0.00230177	-0.00512478	-0.00961516	-0.0131326	-0.000149103	0	0	8.70977e-05	0	0	-2.65822e-07	-0.00961034	-0.000485764	0	2.59933e-05	1.80267e-06	0.00178283	-0.000651738	0	0	0	-7.6182e-05	-0.0134453	-0.0236889	-0.0117382	0	0	0	-0.00061033	-7.92617e-05	0	0	1.3807e-06	0	0.00885189	-0.0004037	-0.00103152	1.09326e-05	0.000682412	-0.0183923	0	-0.00170504	-0.00702029	-9.42917e-05	0.0167591	-0.000684386	0.00122237	0.00149136	-0.000175886	-0.000451989	-9.34157e-05	-0.000358711	-0.00302437	-0.00230156	0	0.000154289	0.000481539	0.0181788	-0.00100134	-0.000262084	0.00219742	0.00062323	-0.000377487	-0.00282295	-0.000230805	0.00164007	-0.00137458	0.000267538	0.00810932	-0.0179081	-0.00476881	0.00430471	0.000738201	-0.0033578	0.000690441	0.00374546	7.34875e-05	0.00194606	0.0200655	-0.00531088	-1.68767e-05	0.00101453	0.000391712	0.00072958	0.000975091	0.00124588	0.00239409	0.000186046	-0.00942624	0.000915573	0.00123481	-0.00131407	0.000873984	0.00582894	0.00168876	-0.0002163	0.00341375	0.000334496	0.00133137	-0.00053275	-0.000162781	0.00103317	0.00152753	0.000184073	0.00278664	-0.00191726	-0.00102331	0.0013304	0.00531004	5.45284e-05	0.000162917	0.000203812	3.98866e-05	2.49309e-05	0.00184892	0.000526262	-0.000595911	0.000221014	6.67877e-05	-0.000359406	-0.000839967	-0.00145148	-0.000609686	-0.000473202	0.00219778	0.00262337	-0.00563094	0.0138204	-0.00167225	0.00147174	0.00280031	-0.000862624	-0.00228752	-0.000793826	0.0001815	-0.000462	0.000296616	-0.000987866	6.9377e-05	0.000606591	-0.00165969	0.00552455	-2.56434e-05	0.00778019	-0.00761931	-0.00026719	0	0	-0.000232753	-0.000100282	-0.00232669	0.0825872	-0.00204013	-0.00539036	0.000210396	0.000105834	0.0442226	3.71524e-06	-0.000126689	0.00209619	0.000132136	9.1126e-05	0.00068353	0.00208657	0.00311367	-0.00406953	-0.000374541	0.00204605	-0.000203064	0.00440666	-0.000415374	0.0164557	-0.00557463	-0.00193079	-0.00162598	0.000543305	0.00195036	0.00114603	-0.000893176	-0.000993129	0.00319601	-0.000171656	-0.000665463	-0.000911274	0.000999384	0.000715254	-0.000166849	0.00623449	0.00564536	0.00271301	0.000503547	-0.00224287	-4.88075e-05	-0.00170015	-0.000615032	0.0338755	-0.00384207	-0.000566272	7.78762e-05	0.00113893	-0.00243093	0.00187234	0.0148296	0.00100531	-4.17256e-05	3.37475e-06	0.00198957	-0.000478185	-0.000756112	-0.00116591	-0.000292277	-0.000129578	-0.000617429	-0.000800766	-0.00106411	-5.77348e-05	-0.00119125	0.00411685	0.00137745	0.0153127	-0.000427253	0.00110783	0.000456417	-0.0010014	-0.00560781	-7.36974e-05	0.00795984	0.00355709	0.000318701	-5.82831e-05	0.000298156	-0.000528139	-0.0109628	0.00410128	-0.000164048	0.000347813	0.000111074	-0.000693645	0.00161704	0.00692383	-0.0124862	-0.0269452	0.00496968	0.0276978	0.000822606	0.00203973	0.010288	-0.000697838	0.000239538	0.00102367	0.00174084	0.00702254	0.00414656	3.95918e-06	0.00285922	0.000469484	5.74517e-06	-0.00118956	0.000632076	0.00297415	0.00268785	0.00429663	0.000506601	-0.00165101	0.000198107	-0.000848027	0.0219285	0.000166593	-0.0011382	-0.0133499	0.0019518	0.0038208	-0.00142373	-0.00477282	0.00615244	-0.00110063	-0.000437768	-0.00149036	0.00042423	-0.00279823	0.00161818	0.00431773	-0.00071663	-0.00156368	0.0021253	0.000158053	0.000639217	-0.0186573	-0.003408	-0.0585171	0.000882518	0.00219993	-0.000685084	-0.00105393	0.0062652	-0.00103114	0.00367826	-0.00058386	-0.00198846	-0.00280695	-2.31317e-05	0.000328291	0.0014961	0.132853	0.0143157	0.000229257	0.000158045	-0.00351371	0.00145995	0.0029873	-0.0047009	0.00265103	0.00011433	-0.00351001	-0.000347042	-0.0072492	0.00527683	0.002402	-0.0028831	0.00519914	-0.00182313	0.0100561	0.00276392	-0.0889913	0.000198563	-0.00343401	-0.00466416	-0.000974734	-0.000280055	0.000185559	0.000937955	0.000352216	-0.00252515	-0.00421382	-0.000597935	0.00146824	0.000865205	-0.00473807	0.0215151	0.0056857	0.00341691	0.00105325	0.00139761	0.00618414	-0.00229264	-0.0349961	-0.00608406	-0.00140708	0.0172626	-0.000152637	0.0040379	0.000102535	-1.10792e-05	0.0119119	-0.000973988	0.00160524	0.00428621	0.0536066	-0.00316256	-0.00132671	0.00725632	0.000144111	0.000845467	-2.9742e-05	0.00149218	0.00483594	0.00159396	-0.00173959	-0.00134558	-0.0020017	-0.00584873	0.00134744	-0.00846068	0.000947683	-0.00538971	-0.00765538	-0.00113169	-0.0150992	0.0109799	0.0138772	0.000857793	-2.72835e-06	-9.72133e-05	0.000248214	4.99737e-06	0.00154581	6.64139e-05	-2.68807e-05	-9.18314e-05	0.00384128	0	-2.1797e-05	2.08954e-06	-0.000105578	5.76814e-06	-4.81551e-05	1.37851e-05	1.52056e-05	0	-8.0048e-05	3.83149e-05	1.55611e-05	0	1.76909e-05	0	-1.5524e-05	-7.7758e-05	-0.00020615	-2.90638e-06	0.000105095	0	0	5.13855e-06	5.72715e-05	0.000289033	0.00105519	-0.00116039	5.5389e-06	5.92279e-05	0.0174035	-0.000229893	-0.146266	0.000121001	0	-4.42202e-05	3.40513e-05	0.000191082	0.00175411	7.22238e-05	0.000132791	0.000117187	-1.98281e-05	-0.000816288	-0.000145344	0.00194444	0.000134992	-9.49187e-05	-8.10043e-06	0.000133914	0.000637544	-0.14447	1.69516e-05	0.000945693	-0.00026863	0	-0.000141274	0.000323629	0.00437019	-1.65727e-05	0.0065551	-0.00023241	1.41339e-06	-0.000535842	0.00621198	0.00265382	0.00793568	-0.00950419	-0.000845926	-3.88241e-05	-0.000207133	0.000528355	8.82823e-05	-8.68021e-05	-0.000115238	-2.83482e-05	2.88589e-05	2.92182e-05	1.48753e-05	0	0	6.27437e-05	0.000236478	0	2.64154e-05	0.000202536	-0.000646515	0	0.00234731	0.00143928	-0.000351796	0	0.000168551	6.41296e-05	-6.85499e-05	0.000300725	-0.00031618	-0.000171499	5.49809e-06	0	0.011344	-1.91514e-05	0	0	8.0464e-06	0.000860425	3.70165e-06	0	-1.86778e-05	3.54667e-06	6.06006e-05	-0.000192144	-4.16645e-06	0	0	-0.000318753	0.000129656	0	-0.00032126	6.6068e-05	-2.70681e-06	0	7.06637e-05	0	1.25845e-05	0	0	0	0	0.000213199	-1.15929e-05	1.74207e-05	-2.95552e-05	-4.08923e-06	0.0105164	5.30321e-05	0.000297278	0.00141135	0.000233805	0.00430342	2.59745e-05	-0.000356147	0	3.24465e-06	0	4.26556e-05	0.000599998	6.46741e-06	0.000472797	-0.00771936	0	3.18735e-05	0.000262187	0.00252635	-4.18846e-05	0.000145297	2.96979e-05	0.000173447	3.39658e-06	1.50546e-06	9.17794e-05	0.000107957	-0.0105566	0.000331458	0.000403862	2.92019e-05	-0.00263998	2.67227e-05	-0.000150835	0.00021973	0	-0.00016509	-4.45475e-05	-1.90176e-05	0.000454776	7.0952e-06	-0.0018434	-0.000104227	-0.00021998	0	-0.000737183	2.26002e-05	0	0.000211808	0.000424314	5.57242e-06	0.000464607	7.01582e-05	-0.000261145	5.57726e-05	1.04574e-06	0.00102843	7.31179e-05	0.00182975	0	1.95293e-06	-0.000649779	-0.0085769	2.6778e-05	0.00432998	3.45273e-05	0	1.50457e-05	-0.000238687	0	1.11989e-05	-1.23991e-05	-0.000533863	5.81241e-05	0.00426911	0.00238292	2.50251e-05	0	6.49517e-05	6.09238e-06	0	0.00129994	5.8756e-05	0	0.000162697	0.000256014	0.00132475	0	0	0	0.00025566	0	0	6.4987e-05	-1.18125e-06	-4.56071e-05	3.27297e-05	1.65461e-05	0.000491129	-0.00159216	-1.02878e-05	7.46664e-05	-9.33603e-06	0	0	0	-0.00270306	3.01265e-06	0.000275012	2.12935e-05	-4.08235e-05	7.17606e-06	0.000131151	-0.00013818	-7.76801e-05	-3.98887e-06	0	0	0.000439731	4.70669e-05	-0.000228044	1.33584e-05	-5.55058e-05	1.37294e-06	0	0.00247034	0	-6.02212e-05	-3.96174e-06	2.87025e-06	6.80036e-05	1.04076e-05	-0.00062272	3.79143e-05	2.96992e-05	1.99087e-05	5.25481e-05	1.89093e-05	0	0.000167791	0	7.31928e-07	-0.0031366	0	2.09827e-06	0.000197393	7.65116e-05	7.95263e-06	-0.000737013	2.70322e-06	2.83358e-05	-0.000674145	-2.77777e-05	0	0.0216841	0.00999264	-0.0001714	0	0	6.85814e-05	0.000501309	-0.000135404	7.40296e-06	-5.86227e-05	0.000579718	0	0	7.03358e-05	8.03178e-06	0	-0.00299437	-3.98745e-05	9.33647e-05	2.19045e-05	0.000122822	0	0	0	0.000214641	1.80017e-06	-0.000288973	6.85905e-05	-4.90135e-05	-0.000395837	0.000807428	0	2.41738e-06	1.16892e-05	5.6001e-05	0.000201257	-2.45503e-05	3.68512e-05	1.69773e-05	0	-0.00395833	0	0.000497841	-0.00438044	0.000102266	0	-0.000150716	9.25527e-06	0.000516807	0.000311189	8.97196e-06	0.000857413	-0.000169194	4.51125e-05	0.00189867	2.74529e-05	0.00122121	-0.000274118	0	0.000492479	-5.82486e-05	0.000108538	0.000238255	1.402e-05	0.000981719	0	0.000458347	0.000146001	-7.70814e-06	-4.39236e-05	0	-5.24102e-05	1.14602e-06	0	-8.42998e-05	-3.72505e-05	8.52617e-06	0.00182127	2.11022e-06	-5.18337e-05	-0.0022823	-2.62719e-06	0.000817119	2.6612e-05	-3.63087e-05	0	5.53191e-05	1.13959e-05	-2.28167e-06	-0.00028528	0.000135413	2.91895e-06	0.000150435	0.000123769	-0.000273293	-2.66879e-05	-0.00021118	0	0.000172911	7.48504e-06	0.00871122	0.00220409	-0.00235429	0.000483185	0	0.00525474	0.000826695	0.00254072	-2.609e-05	0	-0.000324549	6.2339e-05	0	1.64466e-05	0.000658348	4.24188e-05	0	4.43914e-05	0	-8.40299e-07	-0.000639461	0.000356053	-7.028e-05	-0.00010291	2.56013e-05	3.63783e-05	2.9166e-06	-0.000164332	-6.18849e-05	-2.12804e-05	2.54865e-05	-7.08007e-05	0	0.000118205	-1.93099e-05	1.75845e-06	0.000489043	-0.00242632	3.30488e-05	0	0	0.000262789	2.73046e-06	2.13069e-06	-0.00316295	2.01562e-06	0.00167718	2.61278e-05	0	1.25978e-06	2.12683e-06	-2.20007e-05	-0.00110457	0.00149516	0	4.07602e-05	0.000229144	0	0.00120677	7.40481e-06	0.000187705	0.000743249	-0.000101787	3.70834e-05	4.56371e-05	-1.63127e-05	0	1.6285e-05	0.000147478	-0.00328029	0	0	-0.000213849	2.50644e-06	0.000166336	6.20758e-05	-0.000349664	1.60297e-05	0.00176245	-6.68221e-05	-1.99005e-05	0	-0.00253669	2.4682e-05	-5.00763e-05	0	5.21043e-06	2.10011e-05	0	-0.00172105	3.59973e-06	0.00219941	-0.000868591	6.11862e-06	-0.000135633	0.000272923	-0.0177726	0	0.00103614	-5.97147e-06	0.000574342	-7.82045e-06	0	1.50277e-05	1.47932e-05	2.03857e-05	0	1.49118e-05	-0.00099348	0	1.57891e-05	0	0.00307419	0.000330219	-1.79477e-05	-0.000218443	0.000192026	-0.000262407	0	-0.000279483	9.05486e-05	3.20624e-05	-4.359e-05	-0.000108938	0	0.000731785	-2.92412e-05	-0.00017429	0	0.000109249	1.74162e-05	-1.84838e-05	-0.000345642	0	0	-1.96933e-06	0.000231388	-0.000277799	0.000426368	9.97642e-05	-5.88545e-05	0.000129426	6.03308e-06	-0.0031363	0	-0.000137726	0	-0.00588439	0	1.96724e-05	3.09292e-05	-0.0101433	-5.61964e-06	0	4.88429e-05	1.31827e-05	0	5.18114e-05	-8.42815e-06	0.0031577	0	1.50502e-05	0.000347768	0.000121879	-0.000137934	1.29574e-05	6.49671e-05	1.68982e-06	-0.000195291	-0.00185515	-0.000122273	0.00238765	1.90901e-05	4.42187e-06	0	7.1923e-05	0.000854834	0	-0.000178849	0.00019043	0	0	1.02318e-05	0	0.00100592	0.000411412	-3.0701e-05	-6.73187e-05	0	0	0	0.000158655	-0.00584704	0	-0.00458216	0.000459406	0.00021739	-0.00624868	1.95465e-05	0.000200864	8.88268e-05	0	0.00044317	0.00029736	0.000179675	-0.000241033	3.05022e-05	3.56912e-05	6.31571e-05	9.41908e-06	-2.32557e-05	0.000395842	0	-0.000283303	0.00344579	-0.00106359	5.69305e-05	1.34841e-05	-0.00388261	1.9797e-05	6.2196e-06	-3.29127e-05	0.000676567	0.00610435	0	-3.27464e-06	0	0	6.93443e-05	2.00051e-06	3.8995e-05	-0.000192316	0	-0.00144202	0	0.0148606	0.000114961	0.000156514	-0.000840775	0	6.99132e-05	0.000130621	-3.78527e-05	1.21093e-05	0.0001378	-0.00839837	0.00205998	0	-3.78913e-06	-0.0216394	1.50606e-05	0.000579202	0	-0.000572843	0	2.76169e-05	2.70378e-05	5.94418e-05	1.96088e-05	2.03156e-05	0	-0.000222581	0	4.35504e-05	-0.00188305	-0.00025206	0.00013289	0	0.000147314	0.0010448	0.000116291	0	1.25684e-05	0.000159689	3.68201e-06	0.00024718	0.000341202	0.00197716	2.95931e-05	0.00016976	0.00013235	0	-0.000991372	-1.11002e-05	1.87447e-05	0.00139692	-0.00021717	-0.000243316	0.00764852	0.000413739	0.00141198	-1.21933e-05	-0.00166014	-7.73931e-06	-0.000252669	0	0	0	0	0	0	0	0	-0.000253795	-0.00761724	-0.000318482	0	0.040914	0.00136748	-1.41404e-05	0.00266939	0	-0.0155543	0.00105412	0.0146369	-0.00103744	0	-0.00398574	0	0	-5.49582e-05	-0.00195538	0.00236987	-0.000157572	0.026672	0.00104464	-0.0342597	0	0	0.000123847	0	0	-0.00405023	-0.00324546	0.00865453	0.00109822	-7.4107e-05	-0.0213268	-0.0013626	0	0.00152888	0.00723172
x10MCx2643	-0.000734726	0.00697537	-0.00538083	0.000510617	-0.0916886	-9.9866e-05	-0.0237817	0.0121036	-0.000218196	-0.000713536	-0.000904914	-0.00175463	-0.00184793	0.000610026	-0.00334148	0.00315086	-0.00106106	0.000507595	0.0293416	-0.00189827	-0.000111704	0.0153727	-0.00233171	0.00132585	-0.0135317	0.00115728	0.00159523	0.00111649	-0.000345606	0.0114521	-0.00458058	-0.0723353	-0.0035054	-0.00390587	-0.0022595	0.00472984	-0.0038785	0.00660387	0.00341579	0.00665017	-0.00419585	-0.000531362	-0.0025961	-0.000975284	0.0205657	-0.00159013	0.00120662	-0.000816346	-0.019196	-0.0264738	0.00270049	-0.00107105	0.00211568	0.00312762	0	0	0.000258158	-0.00428164	0	0	0.00142344	0.00425674	-0.0027652	0.00229217	0.00193405	-0.00598083	-0.00314992	0.00563841	-0.054411	-0.00574697	-0.000226018	0.0030467	0.00188353	-0.0201509	0.00290378	0.0255529	0.0485185	-0.00398087	0.00905759	0.00279408	0	0.00869763	-0.00091689	-0.00861032	1.38314e-06	5.49598e-05	0.0114252	-0.000932587	0.00146841	0.000879331	0.0003266	-0.0142865	0.00178412	0.0236861	0.00100264	0.00348165	0.000237679	0.00454073	0.0313205	0.0129435	-0.372437	0.000276807	0.000295146	0.0146135	-0.0100414	0.000347054	0.00200816	-0.000177585	7.78878e-05	0.00033058	-0.00898106	-0.00133316	0.000759839	0.00282274	0.0677172	0.00248369	0.000329963	0.0462709	0	0.00112501	0	0	0	0	0	-0.000686684	0	3.17701e-05	0	0	0.000675372	0	0	0	0	0	0	0	0	0	0	0	0	0	0	0	0	0	0	0	0	0	0.00699467	0.000141291	2.65e-05	-0.000767652	0	0	0	0.000291752	4.541e-05	0	0	0	0	0	4.74679e-06	0.000289452	0.000594723	0.00333251	-0.00102689	-0.000216003	0.000540421	9.13775e-05	0.00103825	5.02427e-06	-0.000730704	0.000777236	0	0.00112473	0	0	0	-0.00126335	-0.0039294	-0.000775875	-0.0106709	-0.04615	-0.000119717	-0.000376658	-0.00979706	-0.0179351	0	-0.000196353	-0.00255967	-0.0010979	-1.48008e-05	0.000104256	0	6.12634e-07	-0.0027735	-0.00580255	-0.0095804	-0.01353	-0.000147725	0	0	0.000118412	0	0	-3.47441e-05	-0.00774148	-0.00166468	0	3.6566e-05	0	0.00163054	-0.000618168	0	0	0	-0.000248672	-0.00904951	-0.0238285	-0.00959449	0	0	0	0.00233552	0.000543712	0	0	0	0	0.00804635	-0.000404719	-0.000285668	0	0.00081795	-0.0205431	0	-0.00138712	0.00238288	-6.02319e-05	-0.0111799	0.000158294	0.00117157	-0.00112042	0.000204107	-0.00426665	-0.000295715	0.000641816	0.000343635	0.00249203	-5.55681e-06	7.62736e-05	-0.000149917	-0.0077306	-0.000741229	0.000611731	6.90118e-05	-0.0010724	-0.000250869	-0.00233533	-0.000218292	0.00106932	-0.00155109	0.000380298	0.0121945	0.00152481	-0.00351323	0.000859477	0.00101717	-0.00678836	0.00049963	0.0062266	-0.000434737	-0.00163932	0.021887	-0.00609371	9.13734e-05	0.000927838	0.000260391	-0.000153633	0.00580931	0.0025139	0.00117648	5.93978e-05	0.00242669	0.000662897	-0.00308095	-0.00134022	-0.00735115	-0.00321743	0.00223645	0.00190619	-0.0103921	-0.0404516	0.00111898	-0.000501085	0.00134713	0.00209323	-0.00196523	-0.000481366	0.00291903	0.00312581	-0.000330022	0.00169968	0.00413409	2.96031e-05	-0.000316007	-8.94421e-05	0.000512858	-0.00141898	0.00236424	0.00074121	0.0014751	-7.0424e-05	0.000291906	-0.000270727	-0.00380126	0.000207238	0.000345383	-0.00104313	0.00216736	0.000315285	0.000200865	0.014382	0.00555911	0.00404089	0.00371414	0.000113421	0.000121751	8.16513e-05	0.000114547	0.000293434	0.000271914	0.000367397	-0.00128332	0.000799249	0.00114778	0.00731419	-0.00199406	0.00756032	-0.00615713	0.000458583	0	0	-0.000437996	-1.995e-05	-0.00228199	-0.107534	0.00478913	-0.00320415	-0.000202298	-0.000485733	0.0330888	0.000752193	0.00381631	0.00347103	0.000593602	0.000968971	0.00314441	0.00352898	0.00363896	-0.00144144	-0.00194165	0.0052627	0.000756072	-0.00809106	0.000510967	0.0123688	0.00221366	0.000839862	0.000915599	-0.00164925	0.00243798	-0.0010338	-0.00168341	-0.00483269	0.000419202	0.00077824	-0.00971314	-0.000748753	0.00199509	0.00656955	-0.00114585	0.00336001	-0.00471032	0.00302111	0.00524837	-0.00161324	-0.00315275	0.0131689	0.00118124	-0.0666509	-0.00392982	0.000689929	0.00137549	0.000524921	-0.00410904	-0.00374683	-0.0206648	0.00151518	-0.00134799	2.37202e-06	-0.0113713	0.002703	0.000488822	-0.000910374	-0.00264044	-0.000351802	-0.000646731	-0.000861159	0.00130617	-0.00598016	0.00205163	-0.00139283	0.00407637	0.0216447	0.00149462	0.00476945	0.00183528	0.000544838	-0.0129548	0.000935462	-0.0388343	0.00228779	0.00339988	-0.000713079	-0.000880548	0.000697789	0.0232641	0.00210854	-0.00328198	-0.00170078	3.91358e-05	-0.000659315	-0.00919856	-0.00109996	0.00125969	-0.00645636	0.00152927	0.0112743	0.00237269	0.00247221	0.00600449	0.000482065	0.000522454	-0.00217968	-0.00123704	-0.00259462	0.000320864	3.03723e-06	0.00207056	-0.00148823	0.00140296	0.00208808	0.000274573	-0.0019649	-0.00588623	0.00264519	9.19962e-05	0.0251991	-0.00221922	-0.00058078	0.00212651	0.000170912	0.00345724	0.00174363	-0.017967	0.00161595	-0.00148839	0.0118046	0.00973285	-0.000723128	0.000104606	-0.00453583	0.000813191	-0.00577324	0.00189647	-0.00727511	0.00214907	-0.00354874	0.00296074	-0.00190858	-0.00449642	0.054735	-0.00789763	-0.142948	0.00317948	-0.00211196	-0.00351927	-0.000428141	-0.00021752	-0.00054576	0.00621464	-0.00146897	-0.00190112	-0.0028894	-0.000700154	0.00211388	0.00268704	-0.142266	-0.0174723	-0.047072	0.00126911	-0.00324275	0.000868542	-0.00188922	-0.0106164	-0.00102362	0.000639301	-0.00285825	0.000479204	-0.0020922	0.000110275	0.0061756	0.0111109	-0.00818743	-0.000581742	0.0101203	-0.0040279	-0.0599523	0.000557426	-0.00639444	0.0425673	0.00266745	0.00146441	-0.00331811	-0.004885	-0.00514773	0.000572089	0.00280761	-0.00672036	0.00227405	0.000349063	-0.0052069	-0.00698706	-0.0132496	-0.0416359	-0.000267999	0.00151914	0.00515651	-0.00414129	0.00054903	-0.00587014	-0.0029439	-0.0196273	0.00132705	0.00282839	-0.00238951	0.00108492	-0.0330167	0.00108732	0.00162364	0.00528612	-0.0231985	-0.00148228	0.00012886	-0.00983923	8.68923e-05	0.00556926	-0.000894052	0.00313001	-0.00673682	-0.000916655	-0.00554133	-0.0020545	0.0123482	-0.00778068	0.00109668	-0.0129241	0.00200947	-0.000332784	0.00518777	0.000562554	-0.0282337	-0.0151071	-0.00906069	-0.0170037	-2.72835e-06	-2.49521e-05	0.000279721	6.91938e-06	0.002892	-8.39979e-05	-8.67238e-05	-4.51937e-05	0.00690269	0	0.000247954	-2.66022e-06	-9.12239e-05	6.96743e-06	-4.26396e-06	0	7.87993e-06	2.93493e-05	-1.46366e-06	5.69775e-05	-4.65226e-06	0	2.44191e-05	8.04118e-06	-0.000208879	-0.000419431	-0.000170182	0	6.72689e-05	0	0	1.35275e-05	0.000269691	0.00048131	0.000954342	-9.30957e-05	2.07231e-05	1.46493e-05	-0.0953982	-1.71387e-05	0.00495368	0.000330823	-1.21772e-05	5.43777e-05	5.77259e-06	0.000278484	0.00141741	6.01231e-06	-0.000209048	-0.000653511	7.43962e-05	-0.00113021	-0.000633912	-0.000388927	-3.56628e-05	0.001961	-1.2017e-05	9.65991e-05	0.00308029	-0.0326449	-2.56463e-05	0.00104626	-0.000194041	-5.62283e-06	-9.69524e-05	-0.00232299	0.00524547	0	0.00664034	-1.30877e-05	-9.38102e-06	-0.000392412	-0.00318246	-0.00721089	-0.0194182	0.000163186	-0.00077658	2.00723e-05	-0.000197583	0.00071637	7.96578e-05	-6.60335e-05	-0.000311394	0	3.39003e-05	-4.73294e-05	5.25174e-05	0	-2.31184e-05	-0.000888828	5.39784e-05	0	5.18199e-05	0.000379484	-0.000481258	2.90097e-06	-0.00131049	-0.00365643	-0.000645638	0	0.000118894	1.98203e-05	-0.000108874	8.47655e-06	-0.000228706	0.000286119	0	0	0.0106221	-6.18269e-05	-7.68941e-06	1.83063e-06	2.48e-05	-7.89129e-05	0	0	-2.31481e-05	3.68612e-05	1.76077e-05	-7.6357e-05	7.48207e-05	0	0	3.67037e-06	0.000141674	0	4.94368e-05	4.36601e-05	-1.37296e-05	0	1.29201e-05	0	0.000107079	-5.2975e-05	0	0	0	-0.00296562	-1.21112e-05	5.43494e-05	-5.0917e-05	0	0.00843062	1.39421e-05	0.000180905	-0.00073566	0.000616164	-0.00297153	2.63709e-05	-0.000786059	5.47391e-06	0	-7.46383e-06	-0.00011641	-5.54008e-05	-3.3979e-06	0.000296704	0.00438726	8.8064e-06	-8.06116e-06	3.87302e-06	0.0025269	1.59555e-05	9.62828e-05	5.51376e-05	-0.00254836	1.21621e-05	0	1.34705e-05	2.25643e-05	0.0142669	-0.000159889	0.000336385	9.79013e-05	0.000404555	-2.99687e-05	-0.000315838	8.61304e-05	7.1901e-06	-5.09726e-05	-1.34133e-05	1.85176e-05	-0.000353562	7.63903e-06	-0.0016525	-0.000164767	-0.000320484	0	-0.00119292	1.444e-05	5.34362e-06	5.5788e-05	0.000203375	3.00055e-05	0.000125159	5.68354e-05	-9.77848e-06	-5.31093e-05	2.69343e-05	-0.000321728	7.04757e-05	0.00126167	0	3.089e-06	-0.000379431	-0.00630601	0	0.0030733	3.48099e-05	4.68676e-06	6.20132e-05	0.000278	0	-4.55711e-06	1.22383e-05	0.000454973	0.000115277	-0.000342618	0.0021267	0.000175037	0	3.70774e-05	3.09731e-05	1.93136e-05	0.000594089	-2.81143e-05	0	-0.000302454	-0.000114354	9.02985e-05	9.77535e-07	0	0	8.82027e-05	2.41504e-06	2.16218e-06	0.00017253	7.35006e-06	-1.08063e-05	1.29734e-05	1.64533e-05	0.000835244	-0.00127057	-2.1668e-05	3.70894e-05	6.54588e-06	0	1.74115e-06	0	-0.00239914	0	0.000268735	7.62498e-05	5.47948e-06	1.28925e-05	-0.000120948	-0.000481878	-0.000213541	0	-2.79201e-05	0	0.000247501	-0.000272366	-0.000424985	2.15682e-05	0.000345896	-1.00017e-05	0	-0.00434125	0	2.73813e-06	-1.81524e-05	1.11939e-05	-0.000364056	0	0.000957523	-0.000615832	1.74587e-05	4.88839e-05	-6.92596e-05	6.76417e-06	1.98627e-05	-0.000486021	0	-4.5066e-06	-0.0033117	2.67834e-06	6.13653e-06	6.93996e-05	4.87621e-05	8.86801e-06	-0.00011924	0	1.11648e-05	-0.000624522	0	1.59944e-06	-0.00815699	-0.024803	2.22231e-05	-2.45564e-05	-1.61283e-05	8.23911e-06	-0.000349219	-9.51516e-05	4.44808e-05	-4.40858e-05	0.00081499	2.89332e-06	0	0.000104516	1.61716e-05	1.00522e-05	-0.00257497	0	3.91909e-06	-3.66685e-05	0.000122822	0	7.11458e-05	0	0.000223489	0	-4.56185e-05	5.97467e-05	0.000275514	2.80236e-05	-0.00165937	0	1.92379e-05	7.88101e-05	-5.26943e-05	0.00018516	3.05818e-06	-3.25092e-06	2.75954e-05	-5.97448e-06	0.000278498	0	-0.000201552	0.00133251	-4.23442e-05	3.03956e-06	-0.000104206	5.94904e-06	0.00055386	2.20231e-05	2.69042e-05	-0.00455215	-3.86609e-06	8.87495e-06	-0.00331666	-0.000221745	-0.00242325	0.00737903	3.17267e-05	0.00151935	-9.51707e-05	0.000119602	-0.000860433	-0.0006396	0.00119481	0	0.000187633	-0.000596646	-3.39432e-05	-5.41916e-05	5.78342e-05	-0.000280046	0	0	-5.35601e-05	1.80098e-05	-6.7432e-06	0.00374895	-7.63141e-06	-0.00168569	0.000228115	6.09086e-06	-0.000226983	-0.000118899	9.05766e-06	0	4.61458e-05	0	-1.26431e-06	0.00015077	2.86726e-05	7.34232e-06	9.89472e-05	-0.00202783	-0.000116443	-0.000182065	-0.000279061	0	0.000112651	5.09049e-05	-0.00100022	-0.00788722	-0.00132684	-0.00179444	0	0.00977078	0.000831889	-0.00236973	-3.03994e-05	0	-0.00016488	-2.53915e-05	2.56264e-05	7.63484e-05	0.000469631	-2.28596e-05	0	-1.04018e-06	2.57942e-06	4.69165e-05	-0.00109556	-1.76341e-05	0	-0.000116914	-7.98517e-05	-0.000109934	2.42144e-07	0.00823942	8.23869e-05	-3.93868e-05	-3.42047e-05	-3.32182e-05	0	-0.00109445	-6.8508e-06	1.07854e-05	-0.00299135	-1.10877e-05	0.000283695	0	0	0.000315746	5.55101e-05	0	0.000188172	-9.30828e-06	0.00207895	-7.91507e-06	2.50608e-06	3.07537e-06	2.12683e-06	0	-0.000303503	-0.00142035	0	-5.60885e-05	3.9056e-06	-3.20782e-06	0.000502299	0	-0.000137436	-0.000177123	0.000182004	0	0.000119466	-1.89735e-05	0	1.14645e-05	2.47114e-05	-0.00169984	-3.17594e-05	0	-0.000337925	1.48427e-06	0.000244727	-0.000755153	4.76874e-05	2.04326e-05	-0.00911267	6.48639e-05	-6.70586e-05	0	0.000628362	1.902e-06	-4.18573e-05	-6.29901e-06	2.18733e-05	4.67521e-05	8.58847e-06	-0.000823504	0	-0.00895218	-0.00815701	1.4952e-05	-3.59749e-05	-2.90156e-05	0.00397339	0	0.00139686	2.44107e-05	-4.57287e-05	-2.95714e-05	1.80344e-06	1.87262e-05	9.40349e-05	1.20975e-05	1.52591e-05	-1.49611e-05	0.00559967	6.77503e-06	1.69839e-05	5.53769e-06	-0.000335124	0.000467798	1.33501e-05	4.61628e-06	0.000197567	0.000128488	0	-0.00010284	0	1.02135e-05	-2.27384e-06	-0.000183118	0	-0.00019763	5.05142e-05	-0.000174715	0	0.00012058	4.46054e-05	-4.7255e-05	-0.00095454	0	2.6818e-06	-1.96933e-06	0.000493136	0	0.000343543	1.54784e-05	6.80192e-05	0.000221747	-3.47214e-05	-0.00387213	0	0.000145364	0	0.000574762	0	9.89026e-05	1.38638e-05	0.0039067	-3.17107e-06	-7.84521e-06	-3.08739e-05	1.78944e-05	0	-3.4705e-05	0	0.00559119	0	1.43319e-05	0.0002037	5.12326e-05	4.34172e-05	1.28022e-05	7.40392e-05	0	-0.000197425	-0.00154663	4.13752e-06	0.00347566	-1.12788e-05	0	-2.75685e-05	0.000102622	0.000426211	-1.48499e-05	2.03952e-05	0.000177538	0	3.51577e-06	3.2287e-05	-0.000176607	-0.0020889	0.000312189	-4.48303e-05	0.000874715	-5.65855e-06	0	1.12881e-05	-7.08466e-05	-0.00290537	0	-0.00475182	-0.000144794	0.000209705	0.000553616	0	0.00063647	0.000133985	0	-0.000292941	2.35866e-05	0.000354488	-0.000208611	5.53345e-05	0.000815431	4.83907e-05	3.61693e-05	9.75859e-05	0.000362834	0	-0.000260932	-0.000161326	2.9933e-05	0.000135426	1.14885e-05	0.000766813	0	4.49318e-05	-0.000249551	-0.000644842	0.00623381	1.12851e-05	-1.8325e-05	-1.95474e-05	0	0.000155611	-4.50056e-05	4.07084e-05	-0.000233031	0	-0.00115101	0	-0.0361906	0.000111034	0.000172399	0.00111428	0	3.44081e-05	0.000219541	1.18371e-06	6.9611e-06	-7.97314e-05	-0.00794505	-0.000617655	0	-2.30133e-06	-0.0147915	3.97958e-05	0.000985745	0	0.000658203	0	7.12006e-06	1.18542e-05	5.66973e-05	0.000815409	-2.04864e-05	3.5468e-06	0.000179429	0	2.95231e-05	-0.00112889	-0.000416695	6.4569e-05	0	-0.000236757	-0.00254226	7.15294e-05	-3.73004e-06	2.43873e-06	0.000445434	7.56428e-06	8.23506e-05	0.000265178	0.0021549	-5.25758e-05	-0.000666568	0.000172509	8.66912e-06	0.00395968	-3.52907e-05	1.07363e-05	0.00147193	0.000142103	0.000240809	0.00577859	0.000134686	0.00113336	-6.63178e-05	0.00819705	0.00291987	-0.0002749	0	0	0	0	0	0	0	0	-0.000905566	-0.00722278	0.00188994	0	-0.00461599	0.00116957	-6.1089e-05	0.00200589	0	-0.0227229	0.00130044	-0.0210845	-0.000928571	0	-0.00319825	0	-7.27691e-06	-3.77816e-05	-0.00182722	-0.00806254	0.00022735	-0.0566759	0.00127629	0.0459563	0	0	0.00019892	0	0	-0.0159218	0.0247702	0.00436857	0.00107516	-2.4454e-05	0.041747	-0.00228522	0	0.0016953	0.00818905
x10MCx1962	0.000437392	-0.000248454	0.000447207	-0.000436458	0.215459	0.00456143	-0.0144047	-0.00123579	0.00128252	-1.39923e-05	0.000747335	0.000290736	0.00104677	-0.00687095	0.0020296	0.0011719	-0.00114239	0.00407759	0.00623354	-0.000291687	0.000200732	-0.00721304	-0.00167121	0.00303334	-0.00377108	0.000179136	-0.0021359	0.000959093	0.00027229	0.000372165	0.00146939	0.0172217	-0.00337051	-0.000761453	0.00134759	0.00838556	0.00564271	0.00947221	-0.00287128	0.00461873	0.00109811	0.00723909	-0.000871441	-0.0004469	0.00592585	0.00239792	0.00146616	-0.0127613	-0.00974016	-0.0945544	-0.00461628	0.0134524	0.00182978	0.00735826	0	0	0.000116978	0.0186738	0	0	0.00119341	0.0112838	0.0120548	-0.0132646	0.00151553	-0.00386357	0.0223486	-0.0102102	0.0127247	0.0136378	-0.000119982	-0.0132423	-0.0026144	-0.0112233	-0.037255	-0.170312	0.0855654	-0.00509207	-0.0233213	0.00118468	0	0.00180255	0.0140949	-0.018999	1.05199e-05	3.93385e-05	0.0112472	-0.000435874	0.000760361	0.00223459	0.000313462	0.00130758	-0.00845007	0.0306869	0.000211178	0.0123516	0.000264673	0.00260358	0.015357	0.0172701	NA	NA	NA	NA	NA	NA	NA	NA	NA	NA	NA	NA	NA	NA	NA	NA	NA	NA	NA	NA	NA	NA	NA	NA	NA	NA	NA	NA	NA	NA	NA	NA	NA	NA	NA	NA	NA	NA	NA	NA	NA	NA	NA	NA	NA	NA	NA	NA	NA	NA	NA	NA	NA	NA	NA	NA	NA	NA	NA	NA	NA	NA	NA	NA	NA	NA	NA	NA	NA	NA	NA	NA	NA	NA	NA	NA	NA	NA	0	0.00360417	0	0	0	0.00479365	-0.003706	-0.000338287	0.00623697	0.0419188	-0.000103247	0.00135904	-0.0137568	0.0366511	0	-0.000701394	-0.00333566	-0.00115747	-4.50945e-05	0.00020971	0	-1.83223e-05	-0.00221059	-0.00448445	-0.00960861	-0.00898294	-6.33855e-05	0	0	3.91031e-05	0	0	-3.7501e-05	-0.00550614	-0.00290161	0	6.9229e-06	0	0.00211272	-0.00128819	0	0	0	0.00100993	-0.009546	-0.0220174	0.0079516	0	0	0	-0.000234905	-2.24058e-06	0	0	1.36049e-05	0	-0.00246763	-0.000195052	-0.00126947	2.16063e-05	0.00121459	-0.0219631	3.37925e-06	-0.00177253	0.00316078	-0.000186528	NA	NA	NA	NA	NA	NA	NA	NA	NA	NA	NA	NA	NA	NA	NA	NA	NA	NA	NA	NA	NA	NA	NA	NA	NA	NA	NA	NA	NA	NA	NA	NA	NA	NA	NA	NA	NA	NA	NA	NA	NA	NA	NA	NA	NA	NA	NA	NA	NA	NA	NA	NA	NA	NA	NA	NA	NA	NA	NA	NA	NA	NA	NA	NA	NA	NA	NA	NA	NA	NA	NA	NA	NA	NA	NA	NA	NA	NA	NA	NA	NA	NA	NA	NA	NA	NA	NA	NA	NA	NA	NA	NA	NA	NA	NA	NA	NA	NA	NA	NA	NA	NA	NA	NA	NA	NA	-0.00232529	0.0517524	-0.00333391	0.000977841	0.000187437	0.000182086	0.0284343	-0.000160184	-0.000504338	0.00357961	-3.7451e-05	-6.4965e-05	-0.000200255	0.00131939	-0.00440321	0.00254939	0.000178231	0.000384757	0.000138605	0.00116292	0.000501038	0.0241079	-0.00340604	0.00168501	-0.00180012	0.000230272	-0.00397837	0.000697472	0.00139237	0.00235757	0.00321737	-8.83826e-05	0.00508312	-0.000359993	0.000916964	0.00355685	-0.000741457	0.00437387	0.00367121	-0.0029659	0.00329926	0.00191738	-0.000589138	-0.000122565	-0.00106446	0.0108059	-0.00341699	-0.000400237	0.00036671	0.000574199	0.000238858	0.00165832	0.0144313	0.000219226	-0.00129015	4.14455e-06	0.00739718	-0.00153145	0.000115564	-0.00252457	0.000154431	-0.000848453	5.7027e-05	0.000298362	0.000291598	-0.00140317	-0.00129294	0.00484436	0.00238002	0.0344916	-9.01232e-05	-0.000864334	-0.00103656	-0.00329832	-0.00398525	0.000775949	0.0103097	0.00195643	-0.000974151	-0.00287546	2.02281e-05	0.000444999	0.00768137	0.00243644	0.000592594	0.00146271	-5.06186e-06	-0.000838486	0.00378525	0.000152661	4.79283e-05	0.0103713	0.00823472	-0.0265647	0.00530583	-0.00319846	0.00357859	-0.000652814	-6.5053e-06	0.00104561	0.000322677	0.000669514	-0.00177397	5.95023e-06	0.00572679	-0.00117837	-0.0032968	-0.004608	0.00180094	0.00062692	0.0040666	0.00378491	-0.000556203	-0.001797	0.00114556	0.000427616	0.0260171	-0.000165574	0.00243273	0.000903409	0.00416246	-0.00592172	0.000886776	0.00297831	0.00487144	0.00189288	0.000116236	-0.00114754	-0.00120136	0.00631387	0.000928408	0.00251841	-0.00192078	0.000545346	0.00115866	0.000888907	0.000198554	-0.0159717	-0.00491317	0.0800274	0.000885617	-0.000284101	0.000802141	-0.00115424	0.0221347	-6.86925e-05	0.00378747	0.00028087	0.00290433	-0.0006339	-0.000293669	0.000818303	-0.000111708	0.00375089	0.0205722	0.0174329	0.000760137	0.00031499	0.00392289	0.000272882	0.0034953	-0.00116139	0.000554701	0.000734071	-0.00151389	-0.0042525	-0.000704181	0.00210451	0.00235643	-0.00184968	-0.000858968	-0.0139935	0.0032403	-0.0398721	-0.000172602	0.00326359	-0.00320058	0.00172981	0.00136808	0.00112217	-0.0050798	0.00015456	-0.00213321	0.00082918	0.000975928	0.00147446	0.000802207	-0.00652851	0.011863	-0.00341093	0.0118625	0.000306539	9.31533e-05	0.00674983	-0.00446915	0.00222699	0.00154686	0.000506506	-0.0148789	-0.000851605	0.0045337	-0.00248779	0.00124617	0.0135294	0.00121663	0.000805326	0.00470607	0.0649322	0.00408882	-0.00131543	-0.00882042	0.000154269	0.00297336	0.000905246	0.00347844	-0.00271062	0.000662491	0.00254848	0.000907752	0.00423795	-0.00607763	0.000947813	0.00927251	0.00154731	-0.000138643	0.00361101	0.000274979	0.0389114	0.00832301	-0.00201514	-0.0033574	6.12142e-06	2.26837e-05	-0.000920818	2.87661e-06	0.00251365	-6.08234e-07	-6.92658e-05	-0.00010357	0.00464035	0	3.13769e-07	-1.75814e-05	-0.000183151	9.89692e-06	-2.0359e-05	6.23298e-06	4.30932e-05	5.36019e-05	-3.06758e-05	-0.000279276	-1.70667e-05	9.71562e-06	3.86716e-06	6.39378e-07	-0.000276526	-3.40374e-05	-0.000258893	1.16121e-05	0.000118046	-8.98275e-06	0	7.44718e-06	6.44412e-05	0.00021006	0.00072122	0.000344079	0	6.15126e-05	0.0146728	-4.31447e-05	0.00168395	-0.000865999	0	2.7693e-05	0	0.000307223	0.000695096	-2.83774e-06	-0.000146229	3.61666e-05	8.36385e-05	-0.000491364	0.000293555	-0.000458468	0.000142856	0.000351986	-3.14345e-05	3.89844e-06	0.000359156	0.0378221	-1.60051e-05	0.00112498	-0.000155251	-8.81433e-06	9.46058e-05	0.000397135	0.00350994	0	0.00721446	0.000438761	6.31656e-06	0.000545433	-0.00339776	0.00333488	0.00537706	3.54075e-05	-0.000655576	-1.50799e-05	9.33827e-05	-0.00228339	9.51446e-05	-0.000161906	-0.000905748	0	2.40082e-05	-5.53088e-05	7.762e-06	0	-3.69775e-05	0.000758295	1.82599e-05	0	2.96551e-05	0.000169478	-0.00105072	5.4376e-06	0.00124724	-0.00500613	-9.43691e-05	0	0.000103216	8.63159e-05	-0.000157848	1.1747e-05	0.000662402	-0.00021595	-7.14805e-07	0	0.00848922	-3.04774e-05	-1.27866e-05	0	1.53286e-05	0.000181728	0	6.44534e-06	-2.31481e-05	3.54667e-06	9.91338e-05	-6.33448e-05	-1.58068e-05	0	0	2.77407e-05	0.000251975	0	1.97868e-05	5.62701e-05	2.27697e-07	3.16383e-06	0.000120064	0	8.13351e-05	-1.20818e-05	0	-8.74693e-05	0	0.000377582	0	0.00020904	-2.88112e-05	-4.08923e-06	0.0110065	2.42418e-05	0.000173207	-0.00106179	0.000414481	0.0024303	2.26929e-05	-0.000190148	1.59404e-06	0	-7.46383e-06	9.20426e-05	-0.000235177	0	0.000484301	0.00410884	0	-8.32176e-06	-1.7793e-05	0.0029912	-3.61407e-05	0.000113983	2.93564e-05	0.000840303	-1.63711e-05	1.50546e-06	2.05074e-05	7.79749e-06	0.00581272	-9.93758e-05	0.000457844	0.000260045	-0.00161128	2.67461e-05	-0.000256994	0.000261741	4.04445e-05	-3.36422e-05	-0.000155837	0	0.000236153	2.52291e-05	-0.00165383	-0.000194126	0.00023942	0	0.00111442	9.06756e-05	-2.20803e-05	0.000217863	0.000323108	2.50972e-06	0.000138052	1.25434e-05	5.94203e-05	-3.53316e-05	0	0.000498686	0.000314196	0.00238372	0	0	0.000170376	0.00282791	1.41817e-05	0.00368644	-2.54289e-06	1.0981e-05	1.37201e-05	8.80115e-05	0	-5.18563e-05	0	-0.000390783	9.62487e-05	-0.000396819	0.00140772	3.39282e-05	0	5.26152e-05	6.09238e-06	0	-0.000173776	-4.81951e-05	7.88366e-06	-5.59268e-05	-0.000102052	-0.000422631	9.82904e-05	0	0	8.94008e-05	5.6835e-06	0	6.41681e-05	1.39974e-05	0	0.000110668	3.17498e-05	0.000842035	-0.00124812	0.000106221	4.6744e-05	0	0	0	0	-0.00248002	-3.52937e-05	0.00055894	6.17965e-05	3.57198e-05	2.0177e-05	-0.000110732	-2.59194e-05	-0.000241119	0	-1.37579e-05	0	0.00043376	6.54339e-05	0.000800536	4.92626e-05	-2.98037e-05	1.61061e-05	0	0.00167224	0	6.4086e-06	-3.81132e-05	0	0.000214178	0	0.000186101	0.000126216	3.96325e-05	2.42519e-05	-0.000303746	0	2.41726e-06	-0.000727182	0	6.33174e-06	-0.00325327	0	1.63548e-05	8.86286e-05	7.64592e-05	1.21886e-05	0.000109071	-2.63096e-06	4.38464e-05	-0.000376768	-9.51804e-06	0	-0.0142875	0.00972524	9.70546e-06	0	3.62888e-06	8.23911e-06	-0.000798288	-9.14491e-05	-3.33319e-06	0.000224122	0.00038049	1.27319e-06	0	9.12705e-05	-9.88618e-06	6.03612e-06	-0.00157259	-1.89586e-05	2.82031e-05	-1.03985e-06	8.45062e-06	0	-1.58705e-05	0	0.000140162	0	-0.000133265	6.09457e-05	4.12776e-05	3.6493e-05	-0.000529245	0	-1.11088e-05	6.56352e-05	0	0.000199941	-1.56128e-05	1.19528e-05	2.56417e-05	0	-0.000655444	0	-0.000105413	2.34974e-05	-5.97011e-06	0	-0.000189835	1.12102e-05	-0.00181244	2.09758e-06	2.58845e-05	0.000853382	2.49301e-06	1.98412e-05	0.000768119	-1.58306e-05	0.00152579	0.00431319	3.80941e-05	-0.0010036	-0.000135136	0.000157212	0.000337024	-0.000828236	0.00123545	-2.78127e-06	0.000378153	-0.000179756	3.3226e-05	-0.00011508	1.57968e-05	-5.52031e-05	0	0	-9.32721e-05	-2.36715e-05	-4.98552e-05	0.00175453	-3.33829e-05	-0.00209998	0.00097029	0.000104859	-0.000308958	-0.000101318	9.05766e-06	0	5.01529e-05	0	4.34072e-06	-1.98277e-05	0.000221288	0	9.52374e-05	0.00017177	-5.2502e-05	-2.45306e-05	0.00014428	0	2.03288e-05	8.44703e-06	-0.00129225	-0.00121351	-0.00110881	0.000148106	0	0.00756119	0.00106189	0.00289095	-4.03017e-05	0	0.000223052	0.000100082	2.0921e-06	2.61045e-05	0.000821649	-3.4393e-05	0	-4.75808e-05	0	1.74916e-06	-0.000365619	-6.87433e-05	-1.50719e-05	-0.000127259	8.82045e-05	8.90808e-06	0	0.000642148	1.78257e-06	-7.84732e-05	-0.000185733	-0.000130958	0	8.54535e-05	-3.41063e-06	-1.58876e-05	-0.000679925	0.000401625	5.19983e-05	0	0	0.000117978	4.32767e-05	2.57238e-06	0.000224479	-5.28389e-06	0.00173276	0	0	0	1.04398e-05	-3.69255e-06	-0.000437885	-0.00245318	0	-5.21558e-05	1.29022e-06	5.79581e-06	0.000375353	2.05448e-06	1.86135e-05	0.000230693	0.000237666	1.02171e-06	6.58333e-05	-3.49288e-05	0	1.29848e-05	9.60501e-05	-0.000876504	0	0	-9.68936e-05	3.56333e-06	0.000260135	4.16965e-05	2.24298e-05	1.42673e-05	0.00069976	9.56985e-05	0	0	0.000712858	5.11728e-06	2.80352e-05	0	1.81226e-06	-3.29843e-05	0	-0.00101094	-0.000301553	0.00556329	-0.000659134	3.28438e-05	-0.000211238	6.39037e-05	0.00473809	0	0.000932632	-8.83196e-06	-5.87316e-05	-9.82532e-05	1.66922e-06	9.10263e-06	5.19182e-05	9.5395e-05	1.52591e-05	1.43359e-06	0.000978186	0	1.36995e-05	0	-0.000156122	0.000636321	6.0965e-05	4.5911e-05	8.89643e-05	-0.00375294	0	-0.000148145	7.08552e-05	5.78619e-06	-1.43472e-05	-0.000203513	0	0.000226115	7.73856e-06	-7.535e-06	-0.000185861	5.0358e-06	5.30298e-05	-2.09787e-05	-0.000470741	0	0	-1.71701e-06	-0.00022988	1.44678e-05	0.000825826	3.23228e-05	9.45882e-05	0.00013984	-1.66812e-05	-0.00285697	0	0.000139849	0	0.000269665	0	5.69599e-05	2.82914e-05	-0.00686313	3.51739e-06	0	5.77585e-05	0	0	2.89377e-05	0	0.00409361	0	1.63277e-05	0.000226565	0.000128725	-9.34444e-05	6.71415e-05	1.49574e-05	1.73019e-06	-0.000191482	-0.00139768	6.5335e-06	0.00362243	1.02705e-05	0	0	0.000219012	0.000959366	-1.48499e-05	1.84898e-05	0.000179405	0	-9.74071e-05	5.51192e-05	0	0.000711828	0.00011406	2.03251e-05	-0.000119107	0	0	6.89162e-06	0.000114902	0.00294665	0	-0.00546537	1.54644e-06	0.000140453	0.000447969	-1.4702e-05	-0.000985982	0.000194894	0	0.000104778	5.59172e-05	0.000189081	-0.000394568	0.000121386	0.00054281	6.03218e-05	0	2.24523e-05	0.00041205	-1.35389e-05	-0.000311455	-0.000193762	4.95307e-05	0.000119966	2.70315e-05	0.000854493	-1.36793e-05	4.07923e-05	-6.59525e-06	0.000181621	0.00762327	-2.83073e-05	-6.53643e-05	-2.20473e-05	0	0.000204676	4.83378e-06	6.69799e-05	0.000281738	0	-0.00121626	0	0.0117262	0.000152039	0.000101095	0.000340374	0	5.01477e-05	0.000425399	-8.15842e-05	-1.03851e-05	0.000177735	-0.000345486	-0.000937423	0	1.21954e-05	0.000995602	4.62164e-05	0.00091001	5.24922e-06	0.000562733	1.05292e-06	3.71799e-05	5.16867e-06	4.72747e-05	-2.53515e-05	-1.86532e-05	-2.25835e-05	0.000134541	0	1.11428e-05	-0.00172787	3.55385e-05	0.000111635	0	-0.000339282	0.00165082	1.45615e-05	1.84737e-05	4.51564e-06	0.000200499	0	0	0.000479888	0.00237095	-4.90121e-05	7.0949e-05	0.000109237	6.59435e-07	-0.00105699	-0.000266301	-9.79348e-05	0.000756038	0.00132115	-0.000374241	0.0051696	-3.8257e-05	0.00141182	-6.50619e-06	-0.00113741	0.00118326	-0.00106254	0	0	0	0	0	0	0	5.05139e-07	0.00014279	-0.00773206	-0.000253147	0	-0.00423438	0.00178154	-1.52209e-05	0.00219192	0	-0.0155705	0.000939848	-0.0374142	-0.000680131	0	-0.00246951	0	-8.86046e-06	-3.30199e-05	-0.00192953	-0.00936546	-0.000196718	0.00517709	0.00125226	-0.0181193	0	0	0.000122721	0	0	-0.00321735	-0.00313716	0.00909103	0.000805635	-9.84571e-05	0.0395427	0.00574629	-9.10025e-07	0.00173325	0.00688143
x10MCx3156	0.00480068	-0.0296674	-0.015471	0.00120851	-0.611337	-0.0288807	-0.032588	0.00203657	-0.00552917	-0.000126625	-0.00439079	-0.00200398	-0.0139428	0.00997909	-0.00817702	-0.00740945	-0.00137897	-0.000590798	0.033433	-0.00291613	0.00236589	-0.023345	0.009246	-0.000112944	0.0259546	7.72631e-06	-0.0258724	0.000667205	0.00168617	-0.00575191	-0.00413837	-0.0228247	0.0244998	-0.00658404	-0.00498441	0.00202239	-0.0573675	0.00829703	-0.00863447	-0.00864333	0.0126961	0.00267485	-0.000451796	0.00701947	-0.0199677	-0.00212195	-0.000372706	-0.0118709	-0.021107	0.0197731	0.0315592	-0.00254855	0.00235427	0.00656485	0	0	7.44587e-05	-0.00408775	0	0	0.000894583	0.011796	-0.00129408	0.00995466	0.0021253	-0.00355977	0.0416956	-0.0166453	-0.0362639	-0.0168232	0.00146414	-0.00416095	0.000134365	0.000765868	-0.0236886	-0.0319696	0.0749786	-0.00622918	0.00893324	-0.00602451	0	0.00915747	-0.000724129	-0.0121638	1.95967e-05	1.75801e-05	0.00911095	-0.00367641	0.00131656	0.00273281	0.000275853	0.000527955	-0.00155806	0.0494005	0.00151412	0.0125061	4.64937e-05	0.00218876	0.0148401	0.0428985	-0.972586	0.000336208	0.000542413	0.0124651	0.016982	0.000402541	-0.00701478	-0.000223394	0.000395303	0.00014175	-0.00713125	-0.000935145	0.000642757	-0.00292613	-0.0658159	-0.00295836	-0.000504258	-0.26597	0	0.00109427	0	0	0	0	0	-0.00113093	0	-0.000627878	0	0	0.000193717	0	0	0	0	0	0	0	0	0	0	0	0	0	0	0	0	0	0	0	0	0	0.00630455	-0.00112924	-0.000404417	0.0127372	0	0	0	0.000267391	3.07452e-05	0	0	0	0	0	8.29272e-07	-1.94912e-05	0.000829942	0.0030534	0.000655366	0.000202685	0.000951513	0.000201936	0.000762935	3.21899e-05	-0.00870599	0.00192679	0	0.00114261	0	0	0	-0.00170565	-0.00613613	-0.000963311	-0.0149225	-0.0457235	-7.79855e-05	-0.000176505	-0.0107431	-0.018174	0	-0.000165639	-0.0033421	-0.000951919	-2.40605e-05	0.000151404	0	9.39922e-06	-0.00322749	-0.00592082	-0.0097978	-0.0128606	-0.000120763	0	0	0.000144195	0	0	-2.2794e-05	-0.00790812	-0.00067041	0	3.63011e-05	0	0.00183151	-0.00075359	0	0	0	-0.000283373	-0.0105999	-0.0258528	-0.0100875	0	0	0	-0.000565247	-8.83501e-05	0	0	0	0	0.00768539	-0.000318245	-0.000708939	1.9186e-05	0.000493487	-0.0201086	1.08547e-05	-0.00171406	0.00270709	-0.000221786	-0.0108886	0.00138208	0.000409281	-0.00197012	0.000404205	0.0189512	-0.00127304	0.00111665	0.000215792	0.00446805	0	9.78623e-05	-0.000448443	0.0338032	-0.00105277	0.00162196	-0.000389829	0.000587726	-0.000387272	-0.00126481	-9.31597e-05	-0.00340443	-0.00283105	0.000786251	0.00789924	-0.00681311	0.0111518	0.00296817	-0.0012893	0.0165881	-0.000120511	0.00537249	-7.12568e-05	-0.00178042	0.0361834	-0.00620565	2.29196e-05	0.00117209	-0.00359806	-0.000592676	-0.00313774	0.000469598	-0.00465959	-0.000828067	0.00184129	-0.000280962	0.00322322	-0.00463501	-0.0013693	-0.00297708	0.0015597	0.00119576	-0.0124225	0.00264032	-0.00054357	-0.000471011	0.00237017	-0.000728431	-0.00741538	-0.00167244	-0.0223888	-0.00285262	-0.000289285	-0.00149734	0.00506809	0.00040273	0.00110839	0.000215712	-0.00171741	-0.00282815	0.00202193	0.000948977	2.1606e-05	0.000663461	0.000201208	-5.67471e-05	-0.00246497	0.00310379	-0.000847535	-0.00031358	0.00530524	0.00221007	0.00517349	0.0134917	-0.00136212	0.00648184	0.002492	-0.00133648	-0.00159505	0.00015966	9.96562e-05	0.00256666	-0.000366971	0.000119371	-0.00252833	0.00314177	0.00130554	-0.00812395	-0.00476655	-0.0741837	-0.00567307	-0.000157517	0	0	-0.000378445	-0.000210803	-0.00179382	-0.133224	-0.0011024	-0.00491465	0.000266769	5.23056e-05	-0.00226149	0.00054092	0.00204735	-0.00199018	0.000118437	-0.000211473	-0.000111951	-0.00219232	0.000787137	-0.00599004	-0.00160669	0.00489334	0.000183573	-0.0040995	-0.000350365	0.00886021	0.00156611	-0.000715529	0.000566893	0.00124621	-0.00340908	0.00134648	1.51459e-05	-0.00347374	-0.00599068	0.0025417	0.00225792	0.000300933	0.000649566	0.00872631	-6.12166e-05	0.000756706	0.00202972	0.00400093	0.0100577	-0.00167825	0.000224511	-0.0221208	-0.000292754	0.0566125	-0.00412447	-0.00224725	-0.000684539	0.00056156	0.00213164	-0.00188489	-0.0242739	0.00347249	-0.00273571	5.1821e-07	-0.000433449	-0.000278245	-0.000284038	-0.000152329	0.000867853	-4.23143e-05	0.000611192	-0.000339196	-0.000884001	-0.00619859	0.000753682	-0.000953759	-0.00355844	0.0151673	0.00236507	0.0033824	0.000960073	0.0012639	-0.00601705	0.000527084	-0.0238436	0.00210411	0.000572655	-0.00016998	-0.00107936	0.000956076	-0.0286509	0.00226734	-0.00226343	-0.00180074	0.000241928	-1.84319e-06	-0.0034192	0.00241278	0.0031577	-0.0195957	-0.000587565	0.0238532	0.00198321	0.000716789	0.00954127	0.00480116	0.00024833	-0.00222213	0.00139737	-0.00630052	-0.00173875	1.067e-06	0.00332134	-0.00196832	-0.00205199	-0.00361751	0.00111244	-0.0017668	-0.00358375	0.00203808	0.00011875	-0.0195846	-0.00310752	0.00264829	-0.0109187	0.000439988	-0.00812688	0.00242064	0.00606858	0.0039997	-0.0100397	-0.00608796	-0.0323671	0.00297002	-0.000187135	-0.00334969	0.000471976	0.00125953	0.00272144	-0.00175612	0.00286514	0.000134393	-0.002573	-0.00260484	0.00136022	0.0082439	-0.00669001	0.0525887	0.000316479	-0.00245945	-0.0071325	-0.000592321	-0.0261669	-0.00287684	-0.00776671	-0.0039075	-0.00305826	-0.00228112	-0.00237936	0.000680452	-0.00118897	-0.147706	0.0122471	-0.0063905	3.51358e-05	0.00129707	0.00857092	-0.021502	0.00168611	-0.000860005	-0.000422773	0.00137836	0.000685534	0.0210722	-0.00423169	0.00179611	0.00441886	-0.00306427	0.00325724	-0.0171856	-0.0042486	-0.020529	-0.000981804	-0.00139756	-0.0171323	-0.00259981	0.00140974	0.00812371	-0.000955941	-0.000811203	0.000337851	-0.00795562	0.00196646	0.00569274	0.000771062	0.00223569	-0.00920596	-0.00537488	-0.0480364	-4.22749e-05	-0.0011448	0.00826532	0.00153824	-0.000214469	0.0010668	-0.00126752	-0.0353844	-0.00198712	0.0041439	-0.00212241	0.00159739	0.0149622	-0.00256534	0.0011385	-0.0312974	0.0512397	0.00289366	-0.00253819	-0.0147336	0.000496437	0.0008731	0.000101057	-0.0671304	-0.00245344	-0.000800165	0.00433988	0.000456916	0.00162796	0.00510069	0.000434051	-0.00680934	-0.0010558	-0.00308036	0.00662788	-0.000696678	-0.0200832	-0.0124187	-0.00268262	-0.00816032	0	0	0.000627134	0	0.00272076	2.10228e-05	-2.19466e-05	-2.94538e-05	0.00402558	-2.8777e-06	0.000162705	-8.05522e-06	-6.32917e-05	9.56787e-07	-0.000198971	1.90895e-05	-1.41816e-05	-1.68154e-06	0.000124392	0.000503527	3.40311e-05	0	2.86557e-05	6.39378e-07	-0.000288013	0.000314629	6.258e-05	2.17978e-06	-2.00926e-05	2.00552e-06	0	0	0.000173775	-4.61915e-05	0.000345775	0.000292251	1.78683e-06	-0.00079923	0.0118061	6.36425e-05	0.00177773	0.000144423	-1.30414e-05	0.000827076	0	0.000252622	0.00072803	0	-6.25407e-05	7.62052e-05	-5.05261e-05	-0.00053029	-7.52734e-05	-0.00092155	9.12358e-05	9.40724e-05	0	0.000325046	-0.00157584	0.0484884	-9.16453e-05	0.00145632	-4.01091e-05	0	-0.000163889	-0.000932659	0.00426827	0	0.00651975	-0.000892911	0	-0.000100129	0.00192015	-0.000321774	0.00793841	0.000112115	-0.000711221	-1.80998e-05	7.34979e-05	0.000974926	8.48495e-05	-9.07578e-05	-0.000495156	-1.4869e-05	-4.15351e-06	-1.74525e-05	7.04959e-06	0	-1.14734e-05	0.00158787	1.56273e-05	0	-4.56793e-05	0.000243584	-0.000424656	3.36029e-06	0.00206235	0.00286445	-0.000397791	0	-0.000231356	-2.69681e-05	-6.10935e-05	9.67555e-06	-0.000257686	-0.000161407	4.18041e-06	0	0.00890969	-2.21904e-05	0	0	0	0.000138336	7.84651e-06	6.44534e-06	0	0	6.74306e-05	-0.000208848	4.665e-07	0	0	2.40576e-05	6.65601e-05	0	4.76873e-06	1.65387e-05	-0.000294352	0	4.17667e-05	0	0.00042349	-9.96194e-06	0	0	0	-0.0014085	0	7.48265e-05	-6.91461e-05	0	0.0122246	1.84188e-05	0.000122805	-0.00212349	-0.00184058	-0.00149044	3.1718e-05	-0.000750632	-8.96551e-06	0	0	0.000138316	-5.35096e-05	1.74144e-05	0.000247613	0.00451524	2.43873e-05	1.08508e-05	1.14258e-05	0.00252695	3.32782e-06	6.56268e-05	5.07459e-05	-0.00260001	2.12405e-06	1.50546e-06	2.66496e-05	1.62134e-05	0.00563856	-0.000224068	0.00011822	0.000205532	-0.00216979	-0.000278306	0.000194254	0.000167214	0.000160847	-5.10181e-05	-0.000195561	0	-0.000698454	0	-0.000891912	-0.000203477	-0.000394782	0	0.0010222	1.31065e-05	-1.67367e-05	-0.000827361	0.000331705	4.27694e-06	-0.0022253	6.47301e-05	2.82475e-05	-3.48637e-06	3.33849e-05	-0.00013808	5.5788e-05	0.00225906	0	3.089e-06	-0.000100494	-0.00198643	-9.47608e-06	0.00484587	-5.94089e-08	0	6.24373e-06	0.000200614	0	-4.55711e-06	1.02296e-05	0.000536089	-0.000775	-0.000499575	0.00219294	4.65838e-05	-3.57379e-06	3.45617e-06	1.61159e-06	9.69364e-06	-0.000251634	-3.64902e-05	3.50875e-06	-8.71766e-06	0.000264398	-0.00154228	0.000118047	1.75027e-06	8.96907e-06	2.57381e-05	0	-1.85456e-05	3.33228e-05	2.69516e-06	1.60406e-06	5.37878e-05	0	0.000787501	-0.00137425	-6.73967e-06	3.00437e-05	0	0	0	0	-0.00192678	3.01265e-06	0.000270284	4.27576e-05	1.61273e-06	1.74048e-05	-7.92443e-05	-0.000177726	-0.000304286	1.83136e-06	-1.37773e-05	0	0.000135898	-0.000283745	-0.000292909	0.000163884	2.01436e-05	-9.55589e-07	0	0.000882132	0	8.08572e-05	-3.04128e-05	0	0.000103619	1.34979e-06	-0.000114767	2.72154e-05	1.73e-05	5.59253e-05	-0.000107503	4.00262e-06	1.21405e-05	-0.00119214	0	-3.31075e-07	-0.0021395	2.67834e-06	0	2.60383e-05	5.90449e-05	4.67286e-06	0.000114094	4.09393e-06	1.53755e-05	-0.000518326	-4.29394e-05	9.64417e-06	0.0170002	0.0112044	3.28289e-06	-1.06508e-05	3.62888e-06	1.94106e-05	0.00148947	-1.08695e-05	2.39906e-05	-0.000398802	0.000546878	4.1665e-06	0	0.000106642	3.36417e-05	0	-0.0018261	9.0545e-07	-6.60761e-05	-4.11991e-05	1.33032e-06	0	-1.43668e-05	0	0.000181686	0	-6.91147e-05	9.77291e-05	0.000767242	5.28429e-05	-5.24091e-05	0	-2.18603e-05	0.000102414	-6.3442e-05	0.000224688	2.11989e-06	3.5714e-05	2.38864e-05	0	0.000307716	0	-3.99505e-05	9.74281e-05	-5.97011e-06	0	-6.32194e-05	5.08175e-06	0.00100357	-2.67476e-05	-1.06255e-06	0.000755703	0.000154845	8.11248e-05	-0.00211624	1.77717e-05	-0.00226173	0.00600478	0	-0.00119015	-0.000242607	6.13164e-05	0.000243843	-0.000594211	0.000325231	0	0.000535384	0.000226101	-3.54287e-05	-0.000193207	2.44393e-05	-1.94226e-05	1.14602e-06	0	-6.4289e-05	2.50045e-05	-9.88442e-06	0.00147375	6.29123e-05	-0.00180962	-0.00335036	-3.9378e-06	-0.000186803	0.000511504	6.09266e-06	0	-1.71792e-05	0	-6.53167e-06	-0.000460726	0.000153677	5.81464e-06	0.000129982	0.000243538	-4.03055e-05	-2.98337e-05	-0.000175273	0	6.90175e-05	2.78685e-05	-0.000688049	0.000940079	-0.00194211	0.000211733	0	0.0100779	-0.0015876	-0.00511422	-3.34931e-06	0	0.000308009	-0.000233468	2.94532e-05	0	0.000302245	-1.56463e-05	0	4.62343e-05	1.47115e-05	1.08243e-06	-0.000405709	5.65197e-06	-5.10906e-06	-0.000262109	-3.64066e-05	4.73733e-05	7.34545e-06	0.000140221	0.000140164	-4.51761e-05	-0.0001078	-0.000228225	-4.89122e-06	0.000101175	-2.78866e-06	2.23075e-05	-0.000842677	0.000262315	0.00143293	0	0	0.000719587	0	2.50291e-05	0.000133779	-4.27608e-06	-0.00273827	0	2.50608e-06	5.81427e-06	8.20365e-06	-3.69255e-06	-0.000322668	-0.000993958	0	-5.71641e-05	0	9.52235e-06	0.000560778	-1.99101e-05	0.000131104	0.000363181	-8.49085e-06	-6.08564e-06	1.76357e-05	-2.74533e-06	0	4.92348e-06	0.000132491	0.00129787	1.11791e-05	0	-0.000368738	1.24013e-06	0.000185447	3.36988e-05	-0.000432112	1.05826e-05	0.00103853	-8.77684e-05	0.000337513	0	0.000740968	1.81911e-06	1.63783e-05	0	0	0.000295343	-2.37213e-06	0.000942579	2.4465e-06	0.00632036	-0.000683824	1.9714e-05	-0.000130992	-2.21844e-05	0.0026768	0	0.00128299	-5.22414e-05	-9.95475e-05	0.000114483	2.17984e-05	-5.17598e-06	0.000122445	7.75179e-06	1.52591e-05	6.39342e-06	-0.0026823	-1.33735e-05	7.79259e-05	0	-0.000171048	0.0008208	0.000121821	4.45097e-06	5.28288e-05	7.60197e-05	0	6.64771e-05	8.04634e-05	6.74978e-06	4.28373e-06	-0.000178045	0	-0.00123665	1.49942e-05	9.55909e-07	-1.03209e-05	3.6472e-05	6.81835e-05	-7.6491e-06	0.00109007	0	0	1.7474e-05	0.00123946	4.75552e-06	0.000310449	3.46308e-05	-6.25247e-05	0.00031422	9.10552e-05	-0.00354346	0	-0.00166979	0	-0.0002748	0	3.29237e-05	6.51007e-05	0.0086462	-2.44857e-06	0	-2.51225e-05	7.41394e-05	0	0.000114995	-2.59051e-05	0.00466454	0	1.43399e-05	-0.00010844	0.000108758	9.89987e-05	1.67851e-05	1.90705e-05	1.68982e-06	-6.60596e-05	-0.00240533	2.21608e-06	0.00349213	2.62155e-05	0	0	7.72087e-05	0.000779133	0	3.6889e-05	0.000146817	0	2.0075e-05	-0.000306286	-1.75317e-05	-0.00135379	0.00011963	0.000101308	0.00014428	0	0	0	0.000322427	-0.00281286	0	-0.00410464	5.71617e-06	0.000183772	-0.0017922	0	-0.00491813	0.00011676	0	0.000735638	-0.000189865	0.000217536	-0.000295587	-3.58351e-05	-0.00686237	3.87009e-05	1.63762e-06	0.000560544	0.000274963	0	-0.000470521	-0.000119442	0.000104149	-0.00258307	1.68063e-05	-0.0039026	2.49681e-06	-6.25622e-06	-1.24092e-05	0.000711601	-0.0346503	-1.92857e-05	-6.39358e-06	-1.10492e-05	0	2.92723e-05	4.1697e-05	4.21465e-05	0.000217069	0	-0.000891386	0	0.0196145	9.38792e-05	-0.000372679	0.00137723	1.86921e-06	6.7998e-05	0.000283008	-5.43987e-05	-5.82666e-05	-7.08738e-05	-0.00871372	-0.000976173	-3.75415e-05	1.41239e-05	0.000852167	3.26638e-05	0.000774524	0	-0.000223923	0	3.4231e-06	2.82679e-05	5.55604e-05	-9.92947e-05	-2.86181e-05	-2.44081e-05	0.000336806	0	4.1541e-05	-0.00169205	0.00027488	9.43522e-05	0	-0.000188551	0.00046161	2.22702e-05	0	7.45894e-05	0.000109923	3.97197e-06	0	0.000575092	0.00278466	-0.000115844	-5.22077e-05	0.000144871	0	-0.000635284	-3.46415e-05	3.00476e-05	0.00116605	0.000187554	-0.000494937	0.00450613	0.000161145	0.000901703	-1.6939e-05	0.000953255	-0.00328519	0.000139175	0	0	0	0	0	0	0	0	-0.0116628	-0.00616675	-0.000322651	0	-0.0159524	0.00112093	-2.26346e-05	0.00230957	0	-0.00807448	0.00278753	-0.0452238	0.000460805	0	0.00492141	0	-5.32998e-06	-7.88227e-05	0.0112124	0.000187991	0.000152955	-0.266561	0.0225646	-0.0415309	0	0	-0.000526876	0	0	0.0059734	-0.00590059	0.0108679	-0.00163717	-1.24029e-05	-0.0195544	0.00151888	-2.64829e-05	0.000606037	-0.0196442
x10MCx1362	0.000524742	0.00433898	0.000386503	-7.32625e-05	0.32669	0.019553	-0.0109522	-0.00347277	0.000914249	0.000873114	0.000989266	0.00072699	-0.000241917	0.000521205	0.000395193	0.000907331	-0.000841068	0.0045319	0.00460131	-0.000359844	-0.00176238	-0.00702338	-0.0011531	0.00149398	0.00744255	-0.00235281	-0.00251443	0.000593574	0.000687646	0.00650915	0.000786941	0.0104397	-0.00082464	-0.00246737	-0.00177623	0.00426161	0.00364395	0.00360998	0.00234792	-0.00548717	-0.00208109	-0.00118371	-0.000392191	-0.00220109	0.0142729	7.54163e-05	0.00012314	0.00132752	-0.0197268	0.054777	-0.112364	-0.00114917	0.00334507	0.0054281	0	0	0.00028507	0.0113697	0	0	0.000844389	0.00710583	-0.00357174	0.00396769	0.00544311	-0.00270779	-0.00761405	0.00219346	0.0139267	-0.00475642	-0.000228061	0.0014638	0.00168452	-0.0324695	0.00158663	0.0361152	0.0565116	-0.000993261	0.00313773	-0.0079492	0	0.0015259	-0.00106057	-0.0105021	-3.11964e-06	4.08363e-05	-0.00197561	0.00106547	0.00130307	0.00096614	0.000363398	0.0101311	0.0280357	-0.0285263	0.000348618	-0.0225097	0.00047803	0.00421867	0.0231518	0.0202061	NA	NA	NA	NA	NA	NA	NA	NA	NA	NA	NA	NA	NA	NA	NA	NA	NA	NA	NA	NA	NA	NA	NA	NA	NA	NA	NA	NA	NA	NA	NA	NA	NA	NA	NA	NA	NA	NA	NA	NA	NA	NA	NA	NA	NA	NA	NA	NA	NA	NA	NA	NA	NA	NA	NA	NA	NA	NA	NA	NA	NA	NA	NA	NA	NA	NA	NA	NA	NA	NA	NA	NA	NA	NA	NA	NA	NA	NA	0	0.00104171	0	0	0	-0.00219628	-0.0057815	0.00206663	-0.0138769	-0.0465996	-9.76795e-05	-0.000239394	-0.012987	-0.0196743	0	-0.000200049	-0.00292118	-0.000904501	-2.51672e-05	0.000194147	0	8.43251e-08	-0.00326099	-0.00543598	-0.00980862	-0.0130552	-5.96371e-05	0	0	7.71451e-05	0	0	-1.49325e-05	-0.00765912	-0.000974322	0	2.28946e-05	0	0.00205929	0.00194156	0	0	0	-0.000676729	-0.0135965	-0.0276299	-0.0114229	0	0	0	-0.000456392	-8.41172e-05	0	0	0	0	0.00838653	-0.000291813	-0.00116421	1.13964e-05	0.00088231	-0.0176244	1.8133e-06	-0.00125195	0.00243841	-2.83446e-05	NA	NA	NA	NA	NA	NA	NA	NA	NA	NA	NA	NA	NA	NA	NA	NA	NA	NA	NA	NA	NA	NA	NA	NA	NA	NA	NA	NA	NA	NA	NA	NA	NA	NA	NA	NA	NA	NA	NA	NA	NA	NA	NA	NA	NA	NA	NA	NA	NA	NA	NA	NA	NA	NA	NA	NA	NA	NA	NA	NA	NA	NA	NA	NA	NA	NA	NA	NA	NA	NA	NA	NA	NA	NA	NA	NA	NA	NA	NA	NA	NA	NA	NA	NA	NA	NA	NA	NA	NA	NA	NA	NA	NA	NA	NA	NA	NA	NA	NA	NA	NA	NA	NA	NA	NA	NA	-0.00166379	-0.06557	-0.00156382	-0.00388237	8.33322e-05	5.95296e-05	-0.041354	0.000325072	0.00143713	-0.00312117	0.000357942	0.000129968	0.00202727	-0.002984	0.00328737	-0.00337567	-0.000721668	0.004619	-0.000268942	0.00195845	-0.000340339	0.0150905	0.00317941	-0.000675862	0.000579234	0.00053213	-0.00152878	0.00064651	-0.000437788	0.00122447	0.00213707	0.00158484	-0.0047519	-0.000177303	6.33427e-05	0.00889302	-0.000300959	-0.00361526	-0.00534253	0.00138678	0.000589275	-0.00189956	0.000792169	0.0038359	0.000146384	0.0279927	-0.00547334	-0.000854299	0.000326447	0.000436019	-0.00166912	-0.00192959	0.0123459	-0.00356396	-0.000174353	0	-0.00655236	-0.000112311	-0.000354514	-0.00156283	2.08606e-05	-0.00030793	-5.67359e-06	-0.0010348	-0.000384789	-0.00416732	-0.000906304	-0.000525843	0.00401952	0.0240768	-0.000299761	0.00147124	-0.0013333	-0.000285471	0.0069886	-0.00047454	0.0115184	0.0017243	0.000323406	0.0009465	-0.00108081	-0.000299454	0.0163465	0.00203167	-0.00132334	-0.0015071	-0.000285604	0.000787242	0.00173687	0.000659301	0.00620818	-0.0173818	0.00504391	0.0174088	0.000466453	-0.00506767	0.00564218	0.00273437	0.000136051	0.000213197	-0.0010607	-8.98296e-06	-0.00293119	2.54137e-06	0.000155425	-0.00244362	-0.00120638	-0.00113382	0.00137958	-0.00409417	-0.00413889	0.00241848	2.55137e-05	0.0139319	0.0013404	-0.00149596	0.0270757	-5.40674e-05	0.00224838	0.000535921	0.00555404	-0.00603054	-0.00238765	-0.00516124	0.00467937	0.00399281	-6.83655e-05	0.00197763	-0.000176051	-0.00265128	0.00194301	-0.000892415	-0.00129864	0.000775454	0.00130759	0.00410775	0.000169757	-0.00536645	0.0158699	0.10225	0.00124657	-0.00198139	-0.000157623	8.82549e-05	0.00863997	-0.000435623	-0.00396435	0.000506937	0.00345316	-0.000263314	-0.000128173	-9.76884e-05	0.000442211	-0.0396961	0.0176735	-0.0041758	0.000481917	-0.00159615	0.00453322	0.00133534	-0.00686915	0.00113847	0.000145839	0.00100794	5.36077e-05	-0.00836564	0.00299642	0.00166124	0.0018975	-0.00270799	-0.000817806	-0.0121781	0.00309506	0.105201	-0.00036512	-0.000639151	-0.00318257	0.00144146	0.00154983	0.000501891	-0.000211958	-0.000249088	0.000769644	0.000401762	-0.00217689	-0.000805	0.000923787	0.00261874	0.00270804	0.00678919	0.0030949	-0.0007847	0.000605082	0.0057611	0.00650765	0.000683542	-0.00521977	-0.00262899	0.0365632	0.000532993	0.00205326	0.00160164	0.000998592	0.0113411	-3.47282e-05	0.000881084	0.00229796	0.0743387	-0.00132735	0.000100757	-0.00911575	0.000273559	0.00183432	0.0023436	0.00327988	0.001015	-7.95251e-05	0.00154552	5.07477e-05	0.00429038	-0.00150372	-0.000489093	0.00428231	0.00144581	1.6222e-05	-0.00543104	0.000726669	0.0381098	0.0111728	0.00284831	-0.00431961	-6.30857e-05	0.0002407	0.000569479	0	0.00225736	-0.00134911	-3.11763e-06	-0.000142386	0.00263165	0	-4.51049e-05	-5.96568e-06	-0.000146551	2.92948e-06	-0.000138358	4.14492e-06	2.17912e-05	1.70676e-05	-1.85329e-05	0.000127154	1.19356e-05	0	4.95605e-05	9.73582e-06	-9.30856e-05	-0.000346849	-0.000297416	0	-0.000986052	-2.89635e-05	0	5.32592e-05	0.000145784	0.000250851	0.000791249	0.000250279	5.95364e-06	7.37803e-05	0.0173191	-6.19188e-05	0.0042763	-0.000277783	0	-0.000184547	3.37561e-06	0.000325249	0.00178234	6.788e-05	-0.000177034	-3.16073e-05	5.1893e-06	-0.00093541	-0.000153688	-0.000623768	9.48271e-06	0.000350585	-8.19502e-05	-0.000841705	0.00157041	-0.0780676	-8.08691e-05	0.000942992	-6.02242e-05	0	-8.19829e-05	-0.00462721	0.00990803	-2.24315e-05	0.00645618	-0.000326663	-2.75216e-06	-0.0006206	0.00433929	0.00283648	0.00828061	6.01138e-05	-0.0010196	-3.59933e-05	-0.000323901	0.000531134	4.42274e-05	-0.000168034	0.000466653	0	3.24791e-05	-1.39673e-05	-2.78914e-05	0	-0.000302882	-0.0035638	0.000187186	0	-0.00101076	0.000458944	-0.00107426	7.87678e-06	-0.00128942	0.00183696	-0.00050473	0	-0.000179899	5.50728e-06	-8.02042e-05	-3.87359e-06	-0.00037509	0.000208196	1.52374e-06	0	-0.0232729	-5.00356e-05	0	0	2.53514e-05	0.000196155	0	8.11689e-06	5.92381e-06	3.54667e-06	8.36434e-05	-0.000513269	-4.31845e-06	0	0	1.86002e-05	0.000309267	0	-1.96326e-05	3.16235e-05	9.60953e-06	0	-8.1607e-05	-3.12006e-05	0.00012131	0	0	0	0	-0.00167864	-1.63206e-05	5.7699e-06	-8.65079e-05	0	0.0103756	1.01256e-05	0.000331193	-0.000118958	0.000642222	-0.00313259	0	-0.000494193	1.59517e-06	0	0	-8.07652e-05	-0.000106391	2.36823e-06	-0.000764971	-0.00605911	1.74696e-05	1.92089e-05	1.21862e-05	0.00302362	5.22357e-05	5.62676e-05	5.06915e-05	-0.00324403	1.72317e-06	0	0.000223429	-1.48911e-05	-0.0126462	-0.000194516	0.000439821	0.000135553	0.000282412	-1.72191e-05	0.000118443	0.000130855	3.22593e-05	-2.06665e-05	-3.41815e-05	-2.12071e-06	0.000224427	2.64668e-07	-0.00119682	-2.39607e-05	-1.60695e-05	0	-0.00555451	8.82879e-06	0	0.00016989	0.000304012	-1.89772e-05	-0.00104599	1.13166e-05	-1.34492e-05	2.81349e-05	2.16906e-05	0.000375192	0.000203704	0.00209632	0	0	-0.000252386	0.00915752	1.48432e-05	-0.00716606	-2.7098e-06	4.68676e-06	8.99452e-06	-0.000869163	0	-4.59235e-05	1.06683e-05	0.000700284	2.18991e-05	-0.000559055	-0.00482118	7.11009e-05	0	-0.000189747	1.02868e-05	4.20485e-06	-0.000413426	0	4.10712e-06	-8.80665e-06	0.0002788	8.17442e-06	-5.55265e-05	1.75027e-06	0	0.00018798	0	2.16218e-06	7.86131e-05	-8.52399e-06	1.60406e-06	-0.000170241	2.13417e-05	0.000575882	-0.00173622	-4.14724e-05	5.78773e-06	0	0	0	0	0.0104325	1.88963e-06	-1.72314e-05	6.96078e-05	3.51052e-06	8.72383e-06	-7.98589e-05	-0.000196737	-0.000126112	0	0	0	0.000368495	0.000156915	-0.000387639	0.000111422	-5.4447e-05	-1.77518e-06	0	0.00157798	3.1468e-06	4.3347e-06	-4.32404e-05	8.32365e-06	-0.000128861	-2.63915e-05	-0.00100498	8.33192e-05	5.36503e-05	0.000113892	-5.59168e-06	-9.12972e-06	1.69088e-05	6.40142e-05	-9.7121e-06	2.6241e-06	-0.00184897	0	4.59771e-05	0.000159366	0.000110747	0	0.000156004	-1.12114e-06	3.87606e-05	-0.000309706	0	0	0.0176113	-0.0222214	-4.26121e-06	-4.74936e-05	0	0	-0.000878662	-7.9088e-05	3.24067e-05	0.000269681	0.00205869	2.32549e-06	0	7.93339e-05	3.49571e-06	3.41646e-06	-0.000841597	-8.78855e-06	0	2.42218e-05	0	0	-2.82796e-05	-7.95812e-06	7.51684e-05	1.80017e-06	-0.000313163	0.000138618	-0.000894357	4.32108e-05	-0.000905795	0	5.84766e-05	6.45078e-05	4.40417e-05	0.000213918	2.4594e-05	-7.18667e-07	9.96328e-06	-2.8145e-05	-0.000240003	0	-0.000145398	0.000119613	-3.73969e-05	0	-0.000127854	0	0.000671382	-3.83072e-05	7.00614e-05	-0.00120523	0.000168934	4.72394e-05	-0.0022068	3.86622e-05	0.000924181	0.00457262	0	-0.0016062	-0.000150502	2.09644e-05	9.36715e-05	-0.000897612	0.000621053	-4.13779e-06	0.00017529	-0.00153864	6.18056e-05	-0.000195488	6.83924e-06	0	0	0	-0.000192347	1.1755e-05	-5.14657e-06	0.00567386	-1.09046e-06	0.00430015	-0.00450375	0.000151124	0.000867171	-2.53812e-05	1.59259e-05	0	2.53851e-05	0	0	0.000779135	0.000161255	1.28539e-05	0.000374004	9.62564e-05	-0.000323716	-2.05419e-05	0.000611362	0	0.000139265	2.69528e-05	-0.000962872	0.000760627	-0.00252199	-0.000557571	0	0.00436382	0.000506805	0.00180223	-1.16192e-05	0	4.21608e-05	-2.4137e-05	0	2.61045e-05	0.000910001	-8.66844e-05	0	3.16485e-05	2.57942e-06	0.000125553	-0.000617994	0.00030446	-3.32311e-05	-0.000177583	0.000137697	4.91809e-06	0	0.000638637	-0.000319024	-0.000516132	-4.59268e-06	-0.000509262	0	0.00016086	-5.49718e-06	-9.01267e-06	-0.000525919	-0.00193322	0.000949298	1.25597e-06	0	0.000117694	1.94086e-05	2.12394e-05	0.000154875	6.75574e-05	-0.0029647	0	0	7.62986e-06	0	0	-0.000534696	-0.00102725	0	-5.52499e-06	-3.28647e-05	0	-0.000978875	-1.13734e-05	6.41584e-05	0.000550988	-4.53764e-05	6.39443e-05	6.93631e-05	-7.61118e-06	0	5.63143e-05	9.50196e-05	0.000971389	0	0	-0.000467177	0	0.000218202	-0.000332805	-7.56541e-05	0.000100566	0.00186636	9.23348e-06	0	0	-0.00281582	0	6.68292e-05	-6.29901e-06	-6.9822e-05	-0.000444719	0	0.000530848	0	0.00401596	-0.00105286	3.99509e-06	-8.52031e-05	-8.77785e-05	-0.00550843	0	-4.5148e-05	1.68521e-05	-0.000346776	5.43265e-05	1.15832e-05	2.82856e-05	2.14331e-05	0.000119381	0	6.49099e-06	-0.00146439	0	-7.14032e-06	8.09603e-05	-0.000132384	0.000292266	-6.47437e-06	-7.36029e-05	8.31271e-05	8.29379e-05	0	-0.00161328	2.91815e-05	-4.26689e-05	-0.000141851	-0.000316742	0	0.000397671	0.000123087	-2.12294e-05	-5.72851e-06	1.66008e-05	0.000109745	-5.41093e-05	0.000550887	0	0	9.29812e-06	0.000142811	0	-0.00556081	-0.000128874	-2.70229e-05	-0.00115687	-0.000178939	-0.00295706	0	0.000215377	0	0.000382447	0	5.13809e-05	5.22597e-05	0.0170951	-6.62612e-05	-7.84521e-06	9.54406e-05	9.51928e-05	0	8.24868e-05	0	-0.00702252	0	4.64756e-05	0.000297612	6.90888e-05	0.000166501	1.16776e-05	0.000100333	0	-9.75617e-05	0.00763057	1.92144e-06	0.0022993	-0.000125021	0	0	7.71478e-05	0.000463648	0	4.15942e-05	-4.11262e-06	-0.000178401	0	0.000201073	-1.67577e-05	0.000355693	0.000123162	6.82309e-06	-5.40201e-05	-1.28866e-05	0	2.18871e-06	0.00025033	-0.00469584	0	-0.00420038	-0.000173438	0.000305399	0.000768047	0	0.000608774	9.52603e-05	0	-8.54446e-05	1.6298e-05	0.000180478	-0.000152806	0.000114901	0.00108556	7.79106e-05	6.7453e-06	9.14395e-05	0.000381078	0	-0.00038087	-8.47008e-05	6.90575e-05	0.000206558	8.802e-06	0.00166953	3.26827e-06	4.70422e-05	0.00032295	0.000267559	0.00752955	0.000109511	0	0	0	0.000153833	2.01706e-05	6.12367e-05	-0.000264852	7.72026e-06	-0.00101455	0	0.0170682	5.65954e-05	0.000255399	-0.00203767	1.86921e-06	2.1027e-05	-0.000519545	7.87264e-06	5.1782e-05	-8.94413e-05	0.0220979	-0.00113952	-1.35405e-05	0	0.00215644	1.91308e-05	0.000802277	0	-0.000295528	0	7.59638e-06	1.16932e-05	7.12868e-05	0.000213703	8.57107e-05	0	-0.000155013	0	-2.52249e-05	0.00257218	-0.000114427	6.26973e-05	0	0.000172644	0.000939848	0.000110719	0	-2.91251e-05	0.00021844	1.9248e-05	-3.435e-05	0.000518868	0.00212138	-3.96828e-05	-0.000283575	-0.00220976	-2.0121e-06	-0.00123606	0	2.24641e-05	0.00103664	0.000195226	8.8678e-05	0.00596217	0.000394265	0.00104105	-6.58736e-05	-0.00258779	0.00143996	-0.000380871	0	0	0	0	0	0	0	7.74123e-06	-0.000679799	-0.0079605	-0.000223019	0	-0.00742052	0.00149526	-2.05102e-05	0.00276349	0	-0.00443304	0.000483928	0.0154002	-0.00262847	0	0.00267582	0	0	-3.49846e-05	-0.00121447	0.00205182	-0.000286831	0.017913	0.000686486	-0.0384388	0	0	1.79111e-05	0	0	0.00271209	-0.00384932	0.00948142	-0.00909027	-8.79099e-05	-0.0243029	-0.0015214	-9.10025e-07	0.00114323	0.00668688
x10MCx2560	0.00145627	0.00132614	-0.00205567	0.000559632	0.17876	0.0179261	0.0181708	0.00361088	0.00258234	0.000569077	0.000581376	-0.00104466	0.000586448	0.00233051	-0.00538731	0.00208243	-0.00144782	-0.00390762	0.0124283	-0.00271866	0.000687254	-0.00574939	-9.01428e-05	0.00288053	-0.00447771	-0.000430238	0.00699586	0.000992655	-0.00068323	0.0114423	0.000730049	-0.0636545	-0.00130076	-0.00212891	0.00160049	-0.00226535	0.00516361	-0.0108514	0.0062429	0.00221483	-0.00158873	-0.000800119	-0.000131075	-0.00104581	0.00230281	-0.00235683	0.00035339	-0.0205281	-0.0504579	0.00418202	0.0375478	-0.00457703	0.00248919	0.00455489	0	0	7.99114e-05	-0.00559437	0	0	0.00118644	-0.0160949	-0.00227465	-0.0117593	0.00223655	-0.00395823	-0.016973	-0.00890943	-0.0226962	-0.0166734	0.0016708	-0.0100315	-0.00199723	-0.00412895	-0.0371412	-0.187158	-0.156339	-0.00280943	-0.0337895	0.00213686	0	0.00599901	-0.00145461	-0.014364	2.05749e-05	0.00012727	-0.00335518	-0.000371095	-0.0110102	0.000571886	0.000425016	-0.0166596	0.00024941	0.0514696	0.0012252	0.0060536	-0.000254272	0.0025979	0.0173258	0.0224645	-0.94176	-0.00338926	0.000395296	-0.044914	-0.00826282	0.000324799	0.00259439	-0.000307516	0.00107599	0.000409945	0.00435573	0.00046207	-0.00214561	-0.00283365	-0.0606092	-0.0032973	-0.000670264	-0.186163	0	0.000587277	0	0	0	0	0	-0.00149297	0	-3.17024e-05	0	0	0.000946191	0	0	0	0	0	0	0	0	0	0	0	0	0	0	0	0	0	0	0	0	0	0.00969025	0.000386804	-0.000309071	0.00273795	0	0	0	0.000258166	5.79484e-05	0	0	0	0	0	2.22372e-06	2.51535e-05	0.00172634	0.00513131	-0.000773475	-0.000196721	0.00146239	0.000334173	-0.00111726	8.93186e-05	-0.00389526	-0.0089882	0	0.00112986	0	0	0	0.00239052	0.00169921	-0.000711758	-0.0121916	-0.0386208	-0.000122992	-0.000316354	-0.00659043	-0.0151831	0	5.27099e-06	-0.00240507	-0.00100274	-2.35624e-05	0.000212124	0	-1.68991e-05	-0.00153689	-0.00527611	-0.00995394	0.00126361	0.0339123	0	0	0.000131219	0	0	-6.76467e-06	-0.00832614	-0.000837596	0	1.99147e-05	0	0.00205387	-0.000538956	0	0	0	0.0005491	-0.00822866	-0.0207506	-0.00916509	0	0	0	-0.000477102	-0.000100365	0	0	1.3807e-06	0	0.00657658	-0.00033132	-0.000578859	1.66519e-05	0.00092041	-0.0133831	6.13629e-06	-0.000911597	0.00468867	-4.22108e-05	NA	NA	NA	NA	NA	NA	NA	NA	NA	NA	NA	NA	NA	NA	NA	NA	NA	NA	NA	NA	NA	NA	NA	NA	NA	NA	NA	NA	NA	NA	NA	NA	NA	NA	NA	NA	NA	NA	NA	NA	NA	NA	NA	NA	NA	NA	NA	NA	NA	NA	NA	NA	NA	NA	NA	NA	NA	NA	NA	NA	NA	NA	NA	NA	NA	NA	NA	NA	NA	NA	NA	NA	NA	NA	NA	NA	NA	NA	NA	NA	NA	NA	NA	NA	NA	NA	NA	NA	NA	NA	NA	NA	NA	NA	NA	NA	NA	NA	NA	NA	NA	NA	NA	NA	NA	NA	0.00200315	-0.0624923	-1.11676e-05	-0.00147334	-5.07384e-05	3.4605e-05	-0.0318233	-5.15397e-05	0.000729127	0.0020287	0.00116421	8.6587e-05	0.0056283	0.00188059	-0.0252824	-0.00182465	0.000146073	0.00629878	0.00102879	-0.00883989	0.0020166	0.0133758	0.00257263	0.000571128	0.000866317	-0.00175017	0.023071	-0.00267462	-0.000326995	-0.00336833	-0.0259403	-0.000837736	-0.00645251	0.000213161	0.00856239	0.0100294	-0.000627446	-0.00269227	-0.00238809	0.00386447	-0.00536706	-0.00185256	-0.00118732	0.0328887	0.00129293	-0.108551	0.00514209	0.00133276	-0.000186505	0.000370515	0.0100702	-0.00247358	-0.0162503	0.00114473	-0.004048	8.43216e-07	-0.000808067	0.00133052	-0.000125145	-0.00013025	-0.00155278	-0.000372233	-0.000216661	0.00277864	0.0022113	0.00458098	0.00248499	-0.000558278	0.00737791	0.0145741	-0.00224552	0.00966549	0.0017606	0.000631268	-0.00843748	-0.00224894	-0.0174017	0.00208118	0.00277121	0.00249692	0.00161198	-0.000707501	0.0275618	0.00223851	-0.000634404	-0.000602873	-0.000151181	0.000781171	-0.00641139	0.00679861	0.00609865	-0.0134643	0.00835615	0.0130128	0.000538804	-0.00542976	-0.00601445	0.00502225	0.000224288	-0.000614813	0.000285712	-0.00152285	-0.00416274	7.49084e-07	0.00172349	0.000818921	0.00412235	0.000232573	0.00101451	-0.00048059	-0.00449682	0.002618	0.000195927	0.0265444	-0.00106827	-0.000320362	-0.0174056	-0.000739458	0.00110909	-0.00346356	0.00229179	0.00529187	-0.00867816	0.00610148	0.00452535	0.00133783	-0.000508898	0.00767308	-0.000934987	-0.00624871	0.00328347	-0.00433903	-0.000773946	-0.00144439	-0.000919419	0.00218307	0.00199511	0.0544042	-0.00932694	-0.0680988	0.0013225	-0.00202689	-0.000557948	-0.000272061	-0.0368399	-0.00130857	-0.00205116	-0.000553701	-0.00218274	-0.000281096	-0.000900719	0.000866903	0.00185399	0.160049	0.00743094	-0.00808753	-0.000229311	6.92646e-05	0.00132921	0.000128305	0.00521032	0.00321235	0.00158284	-0.00220853	-0.000355039	-0.01379	-0.000605675	0.0141553	-0.000599155	-0.00144764	-0.00216818	-0.00185757	0.00451585	-0.105709	1.90062e-05	0.00086181	0.0408595	-0.000129698	0.00036282	-0.00628943	-0.000186459	-0.000577965	0.00131113	0.00363759	5.61303e-05	0.00217878	-0.00115734	0.00492407	0.00486678	-0.00597327	-0.0127275	-0.00160275	0.000453567	0.00348939	-0.00497259	0.0126638	0.00915745	0.00239976	-0.0102763	-0.00148484	0.00634731	-0.00177416	0.000787145	-0.0435472	-0.00172988	0.0029176	-0.0136218	-0.446313	-0.00168675	-3.93935e-06	0.061306	0.00117291	0.00482813	0.00381233	0.00128081	0.000289796	0.00145274	-0.00442848	-0.000185284	-0.00598458	-0.00547179	0.00163142	0.0109979	0.00241748	0.00312907	-0.0157896	0.000697008	-0.0292967	0.0128676	0.0080135	0.00224592	-2.72835e-06	-3.83976e-05	-0.000124256	6.91938e-06	-0.00209672	4.20106e-06	-1.34009e-05	-9.41377e-05	0.00369712	0	-3.23014e-05	-5.70682e-07	-0.000100427	0	-9.13081e-05	0	2.07571e-05	3.50014e-05	6.33825e-05	1.7499e-05	-1.33644e-05	0	1.20035e-05	0	0.000447013	0.000222418	-0.000163853	0	6.32994e-05	0	0	8.35643e-06	6.54385e-05	0.000293905	0.000980299	0.000170169	-1.21577e-05	4.42702e-06	0.0157171	-8.50438e-05	0.0045554	-0.000729364	0	-0.00013106	0	0.000252907	0.00154161	0	-2.41845e-05	2.84285e-05	-2.04017e-05	-0.000878992	-9.95195e-05	-0.000531197	0.000133582	-7.76112e-05	-1.79731e-05	-0.000342221	-0.00146963	-0.0236998	-0.000183973	0.00112138	-0.000405996	0	-3.51456e-05	-0.000739661	-0.0140697	-0.000164592	0.0074196	-0.000681799	0	-0.000130607	-0.00258032	0.0049522	-0.0125617	0.000126764	-0.000645047	7.22162e-05	9.19354e-05	-0.000997499	0.000100497	-0.000199845	-0.000419741	-8.2396e-06	1.13222e-05	6.29878e-06	-5.69573e-06	0	-1.41389e-05	-0.00177637	-8.30608e-07	0	1.9533e-05	0.000545442	-0.00135911	3.36029e-06	-0.000919727	-0.00320878	0.00133959	0	5.16039e-05	6.06363e-05	-0.000114936	2.95664e-05	-0.000462033	-0.000131328	5.75367e-06	0	0.00976178	-1.79895e-05	-1.13077e-05	1.83063e-06	0	-0.000186783	7.84651e-06	0	-2.03377e-05	4.2881e-05	2.00693e-05	-6.74844e-05	-6.58018e-05	0	0	3.6052e-06	7.7282e-05	0	3.07578e-05	4.5986e-05	2.02365e-06	0	0.000119614	0	0.000322357	-3.05154e-05	0	-7.18963e-05	0	0.000103964	0	4.53315e-05	-6.53858e-06	0	0.00926482	7.22353e-06	9.97607e-05	-0.000746167	-0.000807915	-0.0020305	4.78945e-05	-0.000438011	1.59517e-06	0	-7.46383e-06	-2.45813e-05	-9.52434e-05	6.28749e-06	0.00036811	-0.00502864	0	-2.1088e-05	1.54955e-05	0.00255402	-1.01787e-05	9.50222e-05	2.85608e-05	-0.00281474	6.45613e-06	0	5.66754e-05	0.000138907	0.0136142	-0.000123853	0.00055766	6.89431e-05	-0.00319538	-9.52496e-06	-0.000148862	0.000209393	0.000183694	0.000116037	-0.000268704	4.82317e-05	-0.000737712	-7.92993e-06	-0.0027601	-0.000164684	0.000444562	0	0.00131295	4.53154e-05	-1.19955e-05	0.000160676	0.000391681	-2.2845e-06	0.000180162	4.68776e-05	0.000221223	-7.83112e-06	0	-0.000371424	9.66704e-05	0.00119989	0	3.089e-06	-0.000412178	-0.00460359	8.02787e-05	0.00551135	-5.25268e-06	1.0981e-05	1.49147e-05	-4.21461e-05	0	-5.43095e-05	1.94629e-06	0.000351117	6.55327e-05	-0.000194388	0.003032	0.000245139	0	1.32236e-05	1.61159e-06	2.45626e-06	-0.000289481	9.3463e-05	-6.24244e-07	-0.000104357	-0.000124443	-0.000222556	4.19808e-05	0	0	-0.000329776	0	0	0.000252859	1.77787e-05	-3.48008e-05	6.49727e-05	2.3427e-05	0.00154337	-0.00172667	-3.85889e-06	2.88299e-05	-1.75813e-05	0	0	0	-0.00199626	0	0.000709442	2.93757e-05	-3.40179e-06	5.02081e-05	-0.000262004	-0.000379502	-0.000370479	0	-1.02291e-05	0	0.000407356	1.13321e-05	-0.000535143	-5.3553e-05	-8.84205e-05	2.30201e-06	0	-0.00219603	0	1.31344e-05	-9.4507e-06	0	-3.79248e-05	-2.49694e-05	0.000949955	-2.69259e-05	3.33687e-05	6.60293e-05	-0.000109494	0	2.9581e-05	-0.000425083	-2.03372e-05	-1.69099e-05	-0.0029474	0	3.29228e-05	5.48069e-05	8.73694e-05	1.7995e-06	0.000257261	3.33396e-06	1.38277e-05	-0.000298476	-5.38174e-05	2.90906e-05	-0.0112269	-0.0185055	-3.61101e-05	-1.3619e-05	0	0	-0.000321645	-0.000118781	6.70002e-05	-2.18706e-05	0.000691739	0	0	7.86533e-05	9.54852e-06	5.42847e-06	-0.00253655	-1.74328e-05	0	0	0	0	5.51311e-06	0	9.65788e-05	0	-0.000209921	6.86157e-05	-0.000297582	5.33713e-05	-6.61733e-05	0	0	4.76852e-05	3.83589e-05	0.00019991	2.27389e-05	1.82017e-05	2.60136e-05	0	0.000232267	0	-0.000117238	7.38768e-05	0.000572631	0	-9.30895e-05	5.08175e-06	0.000370903	2.44325e-05	3.23709e-05	-0.000712795	1.59175e-05	1.92631e-05	-0.00207465	-8.42058e-06	0.00252674	0.00779927	1.22586e-06	-0.00127372	-7.94528e-05	1.3046e-05	0.000340201	-6.39335e-05	-0.000165356	0	0.000172235	-0.000500404	1.89397e-05	-0.000109494	9.0499e-06	-1.98889e-05	0	0	-8.61625e-05	6.74118e-05	9.80299e-07	0.00334435	-2.45399e-06	-0.00264174	-0.00251771	6.57901e-05	-0.000224799	-0.000133573	0	0	3.58743e-05	0	0	0.000669132	0.000128992	-5.15082e-06	8.4064e-05	0.000333912	-9.40084e-05	-3.18875e-05	0.000768704	0	-4.15286e-05	3.54117e-05	0.0163569	0.000925051	-0.00155896	0.00010604	3.07603e-06	-0.0164765	0.000270685	-0.00405299	-1.37257e-05	0	0.000374849	9.02781e-05	0	0	0.000125021	8.57398e-05	0	9.47562e-05	0	1.36494e-05	-0.000327937	-9.66002e-05	8.48407e-06	-5.55485e-05	7.22319e-05	2.69279e-05	6.64152e-06	-7.10054e-06	2.09924e-06	-7.30322e-05	6.40715e-06	0.000119089	0	3.34224e-05	-6.20626e-05	7.45743e-06	-0.00232558	0.000647998	0.000184914	0	-1.16805e-06	-0.000191647	0	1.9067e-05	0.000195124	2.97683e-05	0.00168156	-4.71731e-06	0	0	1.37568e-06	0	-0.000447817	0.00369596	0	-4.67178e-05	-7.33219e-06	2.12965e-05	0.000681842	2.66564e-05	-1.14844e-05	0.000781081	-2.59305e-05	1.27889e-05	-6.38692e-06	-2.49368e-05	1.16969e-05	6.45453e-06	0.000150932	-0.00101846	5.56728e-05	0	-0.000320246	0	0.000222159	-0.000807593	1.89497e-06	3.54888e-06	0.00252608	0.000201965	-4.34788e-05	5.03528e-06	-0.00212199	1.902e-06	0	4.27387e-06	-9.93109e-05	0.000142351	8.59073e-06	-0.000702981	1.09447e-05	-0.0063202	-0.000354234	1.14512e-05	-0.000143678	-2.16194e-05	0.00457381	0	0.00110032	3.86649e-05	0.000600928	-6.67291e-05	1.66922e-06	1.05489e-05	5.68179e-05	0.000195634	-1.33247e-05	9.73525e-06	-0.00315669	0	1.7702e-05	2.6048e-06	-0.000449436	0.000440497	-7.56071e-06	-0.000188984	0.00022143	0.000180371	0	-0.000184553	0	1.54837e-05	-4.50262e-05	-0.000105032	0	0.000930122	3.08081e-05	-1.21347e-05	2.38654e-06	7.79169e-05	5.43862e-05	-3.37677e-05	-0.00104225	0	2.6818e-06	-1.58427e-07	-0.000451304	9.08744e-06	0.000757354	0.000151614	4.33032e-06	0.000493095	7.37702e-06	-0.00230258	0	0.0001758	0	0.00120897	0	5.81775e-05	1.26934e-05	-0.00908652	0	0	-1.55711e-05	7.66663e-05	0	5.08387e-05	0	0.00323613	0	2.76085e-05	3.08719e-05	6.78522e-05	-0.000152328	3.89738e-06	-1.43427e-05	0	-3.3295e-05	-0.00175521	2.21608e-06	0.00201984	0	0	-2.75685e-05	0.000112231	0.00113855	0	1.70095e-05	0.000140498	0	6.90366e-06	2.96357e-05	0	-0.0011888	4.47143e-05	5.05336e-05	-2.28217e-05	0	0	0	0.000110789	-0.00285862	0	-0.00386243	9.33655e-05	8.05946e-05	0.000419693	-2.70815e-05	0.000267618	-0.000381949	0	-0.000229943	0.000159719	0.000294697	-0.000314897	-4.1477e-05	0.00037486	3.77612e-05	-2.45295e-06	0.000215005	0.000204818	0	-0.000247177	-0.000142333	7.41315e-05	0.00010353	1.72694e-05	0.00132093	0	2.47069e-05	-3.43933e-05	0.000529214	-0.0144235	-1.0323e-05	0	0.000115997	0	-8.75619e-05	3.17893e-05	2.02457e-05	-0.000171558	0	-0.0012553	0	-0.0299028	6.86983e-05	-0.000526827	0.00121335	0	8.37249e-05	-0.000104766	-1.09874e-05	0.000306198	-0.000124969	-0.00948982	-0.000839434	0	7.36369e-05	0.00111868	-3.56722e-05	0.00081437	3.93044e-06	0.00110446	1.05292e-06	4.32332e-06	2.57228e-06	5.02765e-05	-5.70366e-05	-1.51173e-05	-2.25835e-05	0.000199449	0	4.10669e-05	-3.33706e-05	-0.000284026	4.74403e-05	-2.41286e-05	0.000109214	0.000368716	2.09436e-05	0	6.97138e-05	0.000559529	3.06497e-06	-2.4044e-05	0.000309813	0.00253161	-6.47256e-05	-0.00016539	0.000144361	8.66912e-06	-0.000575079	-1.06972e-05	6.31985e-06	-0.0013389	0.000290333	-0.000108053	0.00703283	0.000393392	0.00130646	2.57401e-06	-0.00116032	0.0035424	-3.94441e-05	0	0	0	-6.9125e-07	0	0	0	0	-0.00017581	-0.00695848	-0.000139094	0	0.0549018	0.001393	-6.38029e-05	0.00218126	0	-0.0130677	0.0011256	0.0125146	-0.000525667	0	-0.00272192	0	-2.2035e-06	-3.2406e-05	-0.00167137	0.00208773	-7.71217e-05	0.0272116	0.00162692	-0.0286933	0	0	4.43231e-05	0	0	-0.00260912	-0.00318498	0.00966854	0.000886731	-4.66559e-05	-0.0170237	-0.00124254	0	0.00216066	0.00746268
x10MCx3319	0.000814619	0.00514594	0.000934184	0.00191847	0.309921	0.00744848	-0.00686023	0.00756227	0.00051616	0.000792264	-0.00139399	0.000277996	-1.48316e-06	0.00211637	-0.000230072	0.00203287	-0.00136984	0.00225827	0.00561279	0.000647683	0.00175561	-0.00511033	-0.00207268	0.0014072	0.000546815	0.00074048	-0.00372046	0.000564521	-0.00084848	0.00666682	0.00044453	0.0142991	-0.00310197	-0.00262221	-0.00160565	-0.00240879	-0.00453216	0.00478725	0.001822	-0.00540781	-0.00182179	-0.00121169	0.000449829	-0.000835697	NA	NA	NA	NA	NA	NA	NA	NA	NA	NA	NA	NA	NA	NA	NA	NA	NA	NA	NA	NA	NA	NA	NA	NA	NA	NA	NA	NA	NA	NA	NA	NA	NA	NA	NA	NA	NA	NA	NA	NA	NA	NA	NA	NA	NA	NA	NA	NA	NA	NA	NA	NA	NA	NA	NA	NA	NA	NA	NA	NA	NA	NA	NA	NA	NA	NA	NA	NA	NA	NA	NA	NA	NA	NA	NA	NA	NA	NA	NA	NA	NA	NA	NA	NA	NA	NA	NA	NA	NA	NA	NA	NA	NA	NA	NA	NA	NA	NA	NA	NA	NA	NA	NA	NA	NA	NA	NA	NA	NA	NA	NA	NA	NA	NA	NA	NA	NA	NA	NA	NA	NA	NA	NA	NA	NA	NA	NA	NA	NA	NA	NA	NA	NA	NA	0	0.00182007	0	0	0	0.0220038	0.00400846	-0.000672997	0.0035886	0.0467642	-6.61113e-05	-2.41434e-05	0.0212743	-0.0171906	0	-0.000167498	-0.00551065	0.0147189	2.05083e-05	0.000361273	0	2.58228e-05	-0.00452894	-0.00560254	-0.00918836	-0.00711354	-5.28387e-05	0	0	3.72266e-05	0	0	3.24545e-06	-0.00492308	-0.00138665	0	2.26921e-05	0	0.00218415	-0.00111605	0	0	0	0.00409875	0.00146659	-0.0141799	0.00901929	0	0	0	0.000558411	-0.000158744	0	0	0	0	-0.0023232	-0.000411028	0.000977245	1.13871e-05	-0.0447767	-0.0234301	1.22476e-06	-0.00182454	0.00224853	-5.7596e-05	NA	NA	NA	NA	NA	NA	NA	NA	NA	NA	NA	NA	NA	NA	NA	NA	NA	NA	NA	NA	NA	NA	NA	NA	NA	NA	NA	NA	NA	NA	NA	NA	NA	NA	NA	NA	NA	NA	NA	NA	NA	NA	NA	NA	NA	NA	NA	NA	NA	NA	NA	NA	NA	NA	NA	NA	NA	NA	NA	NA	NA	NA	NA	NA	NA	NA	NA	NA	NA	NA	NA	NA	NA	NA	NA	NA	NA	NA	NA	NA	NA	NA	NA	NA	NA	NA	NA	NA	NA	NA	NA	NA	NA	NA	NA	NA	NA	NA	NA	NA	NA	NA	NA	NA	NA	NA	-0.00286202	0.0824685	0.0050688	0.00687289	-0.000885406	-0.0006224	0.0610877	0.000749202	0.00369447	0.00287851	-0.00156115	5.02646e-05	-0.00792078	0.00156616	0.0041046	-0.00111362	-4.3435e-05	0.00259653	0.000947947	0.00376556	0.000290836	0.0124854	-0.00562545	-0.00192957	-0.00135757	-0.000468511	-0.00302108	-0.00543228	-0.00183593	-0.0024017	0.00623391	0.000188168	0.00437164	0.000484722	-0.00198051	-0.000205282	-0.000207368	0.00261615	0.00473717	-0.00205483	0.00218718	-0.00286567	-9.3554e-05	-0.00773737	0.000332725	0.021438	-0.00503018	-1.62946e-05	4.27651e-05	0.00131127	-0.000176187	0.0015031	0.0139921	0.000361122	0.00713942	1.89523e-06	0.00071014	0.000885755	-0.000523306	0.000283982	0.000245697	-0.000406723	-0.000151368	0.00606766	-0.000374178	-0.00125929	0.00101715	-0.0068476	0.000970915	0.0373176	-1.05088e-05	0.00180721	-0.00770325	0.000340481	-0.00415274	0.000585767	0.00453768	0.00497216	-0.00442971	-0.00261684	0.000561474	-0.000304872	-0.00968465	0.00336148	0.00256527	0.00149508	0.000336225	-0.000140215	0.000441069	-0.000220958	-0.0108738	0.0118605	-0.0119753	0.023899	0.00407853	-0.00118018	0.00694045	-0.00255574	0.000790841	0.0010987	0.00136935	0.00726602	0.00474077	-0.000110211	0.00290952	0.000254089	-0.00382883	-0.00216259	-0.000577948	0.0019276	0.00194234	0.0142077	0.000872263	-0.0026231	0.000246068	0.000627331	NA	NA	NA	NA	NA	NA	NA	NA	NA	NA	NA	NA	NA	NA	NA	NA	NA	NA	NA	NA	NA	NA	NA	NA	NA	NA	NA	NA	NA	NA	NA	NA	NA	NA	NA	NA	NA	NA	NA	NA	NA	NA	NA	NA	NA	NA	NA	NA	NA	NA	NA	NA	NA	NA	NA	NA	NA	NA	NA	NA	NA	NA	NA	NA	NA	NA	NA	NA	NA	NA	NA	NA	NA	NA	NA	NA	NA	NA	NA	NA	NA	NA	NA	NA	NA	NA	NA	NA	NA	NA	NA	NA	NA	NA	NA	NA	NA	NA	NA	NA	NA	NA	NA	NA	NA	NA	NA	NA	NA	NA	NA	NA	NA	NA	NA	-4.97365e-06	6.7847e-06	0.000238274	4.99737e-06	0.00293495	-0.000116183	2.36948e-05	-9.62851e-05	0.00344259	5.6587e-05	3.84499e-05	-2.66022e-06	-5.69779e-05	2.80379e-06	-0.000263642	1.70631e-05	8.33893e-06	4.14245e-05	-7.63022e-05	9.76693e-05	1.07207e-06	0	-9.5364e-05	0	-0.000649465	-0.000203086	0.000329205	7.22144e-06	9.91421e-05	1.95885e-06	0	0	0.000392113	0.000212822	0.000136235	0.000264265	-5.82681e-06	1.80336e-06	0.0157599	-0.000312085	0.00146036	3.63923e-05	-2.52186e-05	-2.39413e-05	0	-0.000210526	0.00096424	3.98095e-06	-6.1282e-05	-0.000270687	-5.09791e-05	-0.000896912	-0.000744063	-0.000465808	9.13122e-05	0.00035482	-5.52142e-05	-4.68372e-06	0.00084607	0.0453686	-7.99751e-05	0.00106229	-0.000195104	-3.1915e-06	1.44117e-05	0.000204485	0.00542023	-0.000183419	0.00601169	-0.00029666	2.82861e-06	-0.000399187	0.00659782	-0.00864242	0.00579248	7.08486e-05	-0.00053029	7.18277e-06	0.000259469	0.000595396	0.000131177	0.00195531	0.000552556	-1.75275e-05	3.09143e-05	7.78994e-05	-0.000221542	0	0	0.000825255	-0.000996002	0	7.71392e-05	0.000315019	-0.00137467	0	0.00182437	-0.00586547	-0.000439787	0	1.70464e-05	5.75256e-05	1.41437e-05	1.10206e-06	0.000698583	0.000244156	-0.000118003	0	0.00864297	-1.06932e-05	-1.13077e-05	8.35405e-06	2.20039e-06	4.70751e-07	2.09266e-05	6.44534e-06	-1.47136e-05	-9.11626e-05	5.35534e-05	0.000156058	6.78341e-05	0	0	2.4103e-05	0.000118946	0	1.65597e-05	2.11216e-05	2.11308e-06	0	9.43194e-05	0	5.84982e-05	-6.32051e-05	0	-3.65245e-05	0	-0.000641516	0	1.7624e-05	-5.49158e-05	3.56533e-05	0.00924183	1.08016e-05	-0.000485865	0.00181418	0.00035737	0.00261287	1.88297e-05	0.00130987	-1.42539e-05	0	0	-0.000251743	-0.000101615	6.17418e-05	0.000386831	0.00273633	-1.51661e-05	6.12201e-06	-1.65992e-05	0.00243773	2.18487e-05	0.00023476	3.33226e-05	0.00297109	1.40297e-05	3.5042e-06	2.21971e-05	2.21595e-05	0.00532596	-8.99912e-05	-0.00104651	0.0001512	-0.000740334	-6.702e-05	-0.000212931	0.000450852	9.59267e-05	0.000101417	-0.000133074	1.85176e-05	0.000418537	-0.000166899	-0.00117309	-7.38258e-05	-0.000467386	0	0.000357651	4.25192e-06	0	0.000154304	0.000148222	-2.5093e-05	0.000618215	4.631e-05	3.78244e-05	-0.00191809	3.45857e-05	-0.000600074	0.000107208	0.00213856	0	-2.53739e-05	0.000103243	-0.00298121	-2.9791e-05	0.00401843	1.42787e-05	0	0	0.000523052	0	0.000183685	2.70199e-05	0.000938874	8.56836e-05	-0.000727812	0.00198561	7.50882e-05	0	5.04289e-05	9.72864e-06	3.77285e-05	-0.000146043	-5.55039e-05	-2.91949e-06	-6.40924e-05	-0.000198039	0.000650928	-3.25881e-06	-7.19406e-06	0	0.000109218	0	8.1516e-06	2.37446e-05	1.45074e-05	0	5.52133e-05	1.63034e-06	0.00104418	0.00335418	-6.25226e-06	2.64039e-05	-1.02007e-05	0	0	0	-0.00244058	0	0.000277736	0.000158499	9.3563e-06	0	-0.000126522	-0.000174375	0.000153643	0	-1.26691e-05	-1.69652e-05	0.000394771	-3.60484e-05	0.00147847	0.000122733	-5.4541e-05	-1.12863e-05	0	0.00169598	0	3.80239e-05	-2.30612e-05	5.997e-05	-0.000222787	-3.21639e-05	-0.000119079	-0.00261679	1.6236e-05	4.62806e-05	-0.000249599	-6.41382e-06	8.8717e-05	4.77635e-06	-2.0181e-06	-2.15439e-05	-0.00285537	0	-2.68401e-05	5.71834e-05	3.05805e-05	3.89103e-06	6.43317e-05	1.73574e-05	-0.00117904	-0.000818625	0	6.25661e-06	0.0162971	0.0173733	2.35563e-06	-4.16282e-05	0	-8.76965e-05	0.000400779	-0.000108881	2.21471e-05	-5.96668e-05	-0.00298935	2.32549e-06	0	0.000133982	6.53183e-06	5.49391e-05	-0.00237473	2.77436e-05	-2.06578e-05	0.000110976	2.66088e-06	0	2.36053e-06	0	0.000421831	1.80017e-06	-3.18901e-05	8.21524e-05	0.000281838	4.00266e-05	-0.000873005	0	-1.4765e-05	1.29067e-05	0	0.000209145	6.36913e-06	2.1665e-06	1.56552e-05	-5.97448e-06	0.000310747	0	-0.000157882	0.00136435	-8.4519e-05	0	-4.35953e-05	0	0.00040274	-0.000108375	5.34637e-05	-0.000478057	0.000118624	-0.000104871	-0.00273202	2.7146e-05	0.00207143	-0.000994934	0	0.00133774	0.000169541	0.000164194	-0.00206808	0.00351318	0.000506254	-1.45952e-05	0.000213803	0.000317496	0.000132436	-8.23352e-05	4.45879e-06	1.2793e-05	0	0	-0.000142055	8.78708e-05	0	-0.016831	0.000138676	0.00675792	-0.00404001	-0.000331059	8.75791e-05	7.54724e-05	1.76733e-05	0	-0.000106473	1.53702e-06	0	-0.000626337	0.000246492	0.000124412	0.000227375	0.000131778	-6.25973e-05	-1.12411e-05	-7.56243e-05	0	2.1347e-06	2.20697e-05	-0.000868581	-0.00765718	0.00422023	-0.00271183	0	0.0101564	-0.000489851	0.00159762	0.000135403	0	0.000648219	-0.000421636	0	0	0.000609898	-0.000180579	0	-3.81156e-06	0	1.56662e-05	-0.000503088	-8.57082e-05	4.66511e-07	-6.67989e-05	4.15722e-05	0.000160595	2.29714e-05	0.000219338	-1.02145e-06	-7.84371e-06	6.02891e-06	5.83404e-05	0	0.000163138	-2.93911e-05	0.000143104	-0.000751772	-0.00141562	7.16959e-05	3.79673e-06	0	0.000890769	3.46664e-05	2.39072e-05	0.000889056	-8.62427e-06	0.00225225	0	0	2.70382e-06	3.90488e-05	7.89097e-06	-0.000262052	-0.001706	0	-3.98054e-05	5.03576e-06	1.47806e-05	0.00066974	1.04598e-05	5.35952e-05	0.000397761	-7.20005e-05	0	-3.17011e-05	6.29832e-05	1.16969e-05	1.24786e-05	8.28856e-05	0.000922644	9.13626e-06	0	-0.000498545	5.04761e-06	0.00041263	2.73911e-05	3.63319e-05	-1.03655e-05	0.00103369	0.000196052	-1.67689e-05	0	0.000877336	2.2137e-05	0	1.35892e-05	1.37128e-07	-0.00024873	0	0.000451509	-3.09988e-06	0.00485379	-0.000597457	4.11322e-05	0.00037046	-2.97514e-05	0.00387465	0	0.000821381	1.80453e-05	-0.000115561	2.47561e-05	8.6034e-06	2.98447e-05	4.39416e-05	7.50251e-05	0	-1.19409e-05	0.00164174	0	-4.97228e-05	-0.000691838	-6.62403e-05	0.000486278	9.11335e-05	1.41114e-05	-0.00164818	0.000160238	0	1.6834e-05	1.56197e-05	5.22202e-05	-4.83747e-05	-8.72444e-05	0	-1.47687e-05	8.37027e-06	0.000144692	7.10469e-05	7.92625e-06	3.18953e-05	1.04922e-06	0.000645991	0	0	0	0.000143163	-7.45595e-05	0.000193383	6.85695e-05	0.000118494	0.000297953	-1.60647e-05	0.00793489	0	0.000375725	0	-0.000726541	0	6.74236e-05	-0.000373026	0.0162406	3.51739e-06	0	-5.87833e-05	0	0	8.34973e-05	0	0.00553695	0	7.70711e-06	2.1844e-06	0.00010713	-6.02473e-05	3.72767e-06	-1.61199e-05	0	-0.00023274	-0.00207348	1.0124e-05	0.0038535	4.64021e-05	0	0	7.62854e-05	-0.0103182	0	8.56285e-05	0.000212213	5.61633e-05	1.65592e-05	3.12447e-05	-6.89265e-06	0.000816261	0.000122253	3.75435e-05	0.000447222	0	2.85721e-06	8.49985e-06	0.000137035	0.00321651	0	-0.00387724	-0.000275571	-0.000110876	0.000477521	0	0.000846193	8.90151e-05	0	-1.8917e-05	-0.000497288	0.000262985	-0.000540562	0.000107404	0.000546233	9.86e-05	1.99288e-06	-7.71342e-06	0.000324459	0	-0.000310222	-0.00027693	0.00023045	0.000201099	8.35559e-06	0.00081983	0	3.15111e-06	-0.000238229	0.000515292	0.00782488	2.46791e-05	-3.27464e-06	-2.00415e-05	0	0.000272585	-9.96519e-07	-6.77632e-05	0.000928528	0	-0.00135073	0	0.0132025	-0.00125928	7.95715e-05	0.000873308	1.19828e-05	-6.41533e-05	-0.000352303	-2.99009e-05	-4.64323e-05	-9.08987e-05	-0.00902907	0.0038127	0	2.36206e-05	-0.0347638	5.08707e-05	0.000655396	1.69945e-06	0.000279271	0	4.59356e-05	-0.000127823	-0.0001829	0.000212557	-0.000260889	0.000137848	-0.000403061	0	-3.37842e-05	0.00258011	6.4594e-05	0.000153121	8.44502e-06	-0.000601771	0.000684699	5.94324e-05	0	1.61447e-05	8.48882e-05	1.45197e-06	-1.52653e-05	0.000488666	0.00286144	-1.50287e-05	-6.89362e-05	0.000136473	0	-0.00111182	-2.50808e-06	1.17761e-05	0.00138432	0.000183172	-0.00111274	0.00542515	7.9525e-05	0.000844113	0.000110977	0.00105691	-0.000295098	0.000558854	0	0	0	0	0	0	0	0	-0.000133432	-0.00758048	-0.000302973	0	-0.00404968	0.0016636	-2.27559e-05	0.00259492	0	-0.0197603	0.00155003	-0.00291254	0.000633399	0	-0.00354948	0	0	-8.63292e-05	-0.0014497	0.00223966	-0.000166206	-0.000404363	0.00148466	-0.0436402	0	0	8.34628e-06	0	0	-0.00331281	-0.0055227	0.00998292	0.00079389	-4.66036e-05	0.0302519	-0.00165495	-9.10025e-07	0.00129227	0.0073501
x10MCx2930	-0.00288258	-0.00464912	-0.00254303	-0.000737112	-0.10959	-0.0252487	0.0779127	0.00887016	-5.21618e-05	0.000134044	-0.0018954	-0.00296722	-0.000756882	0.00379033	0.000775232	0.00113613	-0.0021671	0.00138815	0.00592399	-0.00294759	0.0034045	0.0177366	-0.00200204	0.00341174	-0.0106777	0.00107043	-0.0103442	0.000259874	-0.000960942	0.0185531	-0.00557752	0.0276673	-0.0152199	-0.00820743	-0.00401689	-0.00743788	-0.00440137	-0.0319865	0.00209279	0.00816534	-0.00630293	-0.000981224	-0.00106156	-0.000188637	0.0213781	-0.00106218	-0.000753457	0.00113211	0.00170794	-0.0305775	-0.0113422	-0.000393589	0.00117631	0.0025274	0	0	0.000328924	0.00640824	0	0	0.000832842	-0.00938255	-0.00377881	-0.000473997	0.00144863	-0.00470898	0.00450877	0.0187046	0.0058001	-0.0053703	-0.000212477	0.0169755	0.00454102	0.00528168	0.010787	0.0429326	0.0344517	0.0102592	0.0137292	0.00174194	0	0.000701237	-0.00113794	-0.0241097	2.43719e-05	7.42283e-05	-0.00274417	-0.00127346	0.00214476	0.000489549	0.000683288	0.0193279	-0.00835988	0.0495784	0.000365074	0.00530741	0.000121902	0.0069912	0.0187078	0.0265172	0.0692157	0.000197587	6.56178e-05	0.00268442	-0.000310734	0.000484693	0.00411839	-0.000370398	-0.000344237	0.000377837	-0.0313021	-0.00574142	0.000471422	-0.00444538	-0.0306715	0.00306587	0.000512413	-0.0127692	0	0.00131211	0	0	0	0	0	-0.00157275	0	-0.000701768	0	0	0.000757219	0	0	0	0	0	0	0	0	0	0	0	0	0	0	0	0	0	0	0	0	0	-0.0100558	-0.000143112	-1.62274e-05	-0.0134622	0	0	0	0.00031987	5.9089e-05	0	0	0	0	0	6.75885e-07	-0.000363988	0.0002386	0.00299689	-0.000934667	-0.000213189	-0.00748849	-0.00122197	-0.00235834	-0.000397858	-0.000273564	0.00117075	0	0.00342121	0	0	0	0.0112174	-0.0010274	-0.000921596	0.0082744	0.0432335	-0.000128501	-0.000993788	0.0289733	0.0388624	0	-0.000760348	-0.00294914	-0.000984945	-9.3301e-05	0.000129228	0	3.79264e-05	-0.000800916	-0.00286518	-0.0102676	-0.00545228	-0.000165214	0	0	-0.00173641	0	0	2.53901e-05	-0.00485701	-0.00195087	0	3.4311e-06	0	0.0046179	-0.00111186	0	0	0	0.00234398	0.0046475	0.0276117	0.00934425	0	0	0	-8.40895e-05	9.27074e-06	0	0	1.59008e-06	0	-0.00296437	-0.000242735	-0.00137184	8.19318e-05	0.000492917	0.0361492	1.09784e-05	-0.00651292	0.00574132	-0.00016732	-0.0202386	-0.000648684	0.000528071	-0.00230514	0.000196879	-0.00442643	-0.00162842	-0.000923804	-0.0573748	-0.00138919	0	4.50343e-05	-0.000415588	-0.00592556	0.000106552	0.000537108	-6.51187e-05	-0.00248941	-0.000748684	-0.00238368	0.000263238	-0.00639154	0.00199143	2.42163e-06	0.00492941	0.00105944	-0.0109549	0.00014541	0.000290141	-0.00452283	0.000456936	0.0072602	0.000193114	-0.00236124	0.023961	-0.0139076	1.33778e-06	-0.00205258	0.000223375	0.00104706	0.00524017	3.29253e-05	-0.00460395	-0.000493284	0.00163263	-0.000989192	-0.000385914	-0.00165197	-0.0101393	-0.00308435	0.00168584	-0.0016347	-0.011439	0.00153619	0.000290157	-0.000612381	0.000592843	-0.00131658	0.000550624	0.000131337	-0.000770527	-0.00162223	0.000655345	0.00230508	0.00528309	-0.000174162	-0.000159292	-6.33736e-05	-0.000498793	-0.00104145	0.000942454	0.000328842	0.000566022	-5.14835e-05	0.000190786	-0.000299365	0.00409749	0.00387289	0.00153793	0.000518703	0.00410884	-3.3345e-05	0.00280004	0.0155783	-0.0014473	0.000947254	0.00188315	0.000671696	0.00147037	0.000116299	0.000144127	0.0056148	-0.000453403	0.00484517	0.000808219	0.0015932	-0.000616811	-0.011161	-0.0051	0.00283538	-0.00561079	4.66273e-05	0	0	-0.000205773	-3.42858e-05	-0.00172683	-0.0554518	-0.000568607	0.00358114	9.21722e-05	6.35328e-05	-0.0496238	0.000763636	0.00421864	-0.00425117	-9.56159e-05	-0.000280284	-0.000102047	-0.000386752	0.00672432	-0.00106409	-0.000140445	0.00523603	7.68509e-05	0.0229794	-0.00126985	0.00740158	-0.0057527	-0.00172539	-0.00113361	0.000790063	0.00152634	0.00144188	-0.00107616	0.00248358	0.000401156	0.00381101	0.00291345	0.000114021	0.000581513	0.00785309	-8.93259e-05	-0.006222	-0.00559907	-0.00149142	-0.000691192	-0.000243975	-0.00109448	-0.0146977	-0.000392253	-0.0752835	-0.00344663	-0.000650714	0.000595187	0.000640893	-0.00267144	0.00201868	0.01367	0.00776456	0.000634296	0	0.00504566	-6.66583e-06	-0.000266708	0.00122278	0.00380027	-0.000506215	0.00115252	-0.00233111	0.000310829	0.00314065	-0.000311817	-0.000689946	-0.00366213	0.0258014	-5.01787e-05	0.0041746	0.00351168	-0.00356338	0.00649602	0.000278904	0.00678001	0.00223838	-0.00197466	0.000626591	0.000697615	-0.000687382	0.0123591	0.00209721	-0.00485998	-8.5112e-05	0.000109413	-0.000773657	0.0113239	0.00656135	0.00660418	0.00959238	0.00337369	0.0211639	0.00195499	7.41626e-05	-0.00605159	0.00114666	-0.000539207	-4.09847e-05	0.00206169	0.00597803	-0.000601064	2.8435e-07	0.00286972	0.00106842	-0.0014403	-0.0026104	0.000792648	0.00545255	0.00783	0.00345605	0.000180146	0.00599014	-0.00160094	5.88585e-05	0.00518878	0.000325265	0.00987047	0.000535878	0.00228322	0.0039568	-0.00337842	-0.0200198	-0.062352	0.000642334	0.000142215	-0.00494052	-0.000509754	-0.000291413	0.00278045	-0.0031045	0.000918947	-0.000981301	0.000189547	-0.00376229	0.0010072	-0.0210852	-0.00479751	-0.122076	-0.00164665	-0.00277839	-0.00104307	0.00031801	-0.0201174	4.04232e-05	-0.00938842	-0.00288055	-0.00135533	-0.00334505	0.000428542	0.000787146	0.00057689	-0.0567189	0.0264459	-0.00487441	-0.000155286	0.000867281	0.00767283	-0.00148907	0.00360197	0.00180338	-0.00376854	0.00092284	0.000942889	0.016741	-0.00418613	0.00321841	0.00140582	-0.00515743	0.00179592	0.0069478	-0.00328365	-0.0801553	-0.000935203	-0.00116269	-0.0166655	0.00195252	-0.000403754	-0.00135004	-0.00327558	-0.00226161	0.000481744	0.00311405	0.000897289	-0.000131293	0.000215694	0.00260014	-0.00857655	-0.00787838	-0.00558646	-0.00303921	-8.12795e-06	0.0031616	-0.00587774	0.00590366	0.00181435	0.000691662	-0.0222349	-0.00111305	0.00671064	-0.000682085	-0.00145117	0.0193461	-0.000811166	0.00212066	0.00213205	0.0637493	0.00244483	-0.000483744	-0.00811955	-0.000925343	-0.00883733	0.00263073	0.0117728	-0.00796717	-0.00214016	0.00200769	-0.00126062	0.00588908	0.00273517	0.00197921	0.0100647	-0.000125313	0.00154944	0.00796899	-0.00113784	-0.0185298	-0.0153756	-0.00500004	-0.000701349	0	-1.62438e-05	0.000212345	0	0.00173269	-0.000117986	-5.19499e-05	-5.20429e-05	0.00139416	0	0.000122633	5.60877e-06	-5.69432e-05	4.00553e-06	-9.27109e-05	0	1.42721e-05	5.16018e-05	5.00808e-06	-0.000437488	-0.000370288	0	1.09394e-05	0	-0.000117921	0.000167767	-0.000401739	1.57275e-05	4.36241e-05	0	0	5.44934e-06	6.38107e-05	0.000485985	0.000772973	0.000321871	7.29688e-06	2.76839e-05	0.0172288	0.000396263	0.00169395	0.000148792	0	-5.09852e-05	3.87444e-06	0.000265921	0.000558531	0	-0.00014559	-3.12599e-05	-1.90507e-05	-0.000838211	0.000202565	-0.000744843	-0.000174642	-0.000163956	0	0.000322621	-0.00366677	0.0431838	-1.80051e-05	0.000830617	-0.000498721	0	-7.22155e-05	-0.000851899	-0.0361286	-1.01578e-05	-0.109422	7.79589e-05	0	-0.000174236	-0.00323441	-0.00957294	0.00377462	0.000111799	-0.00144109	-3.96158e-05	0.000336526	0.00080319	8.82196e-05	-0.000263204	-0.000290517	3.63388e-06	1.9854e-05	-1.16922e-06	9.27396e-06	0	-9.9086e-06	-0.00197019	0.000251627	0	3.0636e-05	0.000165723	-0.0012323	0	-8.30341e-05	-0.0041785	0.00115164	0	-0.000310131	8.83673e-06	0.000676142	-8.57349e-06	-0.000412516	-0.000467792	-6.1691e-07	0	0.00782398	-3.09663e-05	-1.13077e-05	0	2.56171e-05	0.000270329	0	0	-4.24048e-05	1.49364e-05	5.96604e-05	-0.000139031	-9.92685e-06	0	0	1.98724e-06	0.000137555	0	-1.01019e-05	2.14974e-05	-1.23668e-05	0	6.65686e-05	0	9.56594e-05	0	0	0	0	0.000320767	-3.05851e-05	2.8884e-05	-5.35041e-05	0	0.011537	1.0465e-05	0.000172152	0.000693687	8.58866e-05	-0.00176237	3.59674e-05	-0.000632303	-8.77999e-06	3.24465e-06	0	1.56793e-05	0	6.31103e-06	0.000434075	-0.00264199	1.14248e-05	6.32527e-06	1.53298e-05	0.0022587	0.000248936	2.64893e-05	6.24676e-05	0.000879894	4.94873e-06	0	-0.000204935	-7.82735e-06	0.0150209	-0.00027623	-0.00308864	3.27703e-05	0.00333238	-4.23641e-05	-0.000101593	-0.00037125	4.27938e-05	7.42029e-05	-0.000126178	-9.16303e-06	-0.00125119	0	-0.00122914	-0.00012939	-3.14023e-05	0	0.0018587	4.58996e-05	-2.18437e-05	0.00010579	0.000267919	-1.85564e-05	0.000300743	3.86503e-05	-9.0838e-05	-0.000125545	1.22693e-05	-0.000465131	0.000120962	0.00120891	0	0	-0.000715806	-0.00211269	7.31496e-06	0.00468375	-0.000292604	0	7.83668e-05	0.000193971	0	0.000275234	5.89296e-06	0.000422231	2.28384e-05	-0.000560402	0.00182164	0.00017431	0	1.54875e-05	5.23227e-06	1.61028e-05	-0.00017474	-4.45116e-05	0	-0.000280443	-8.76085e-05	-0.00080955	-0.00016501	1.21401e-06	0	-2.46052e-05	3.8552e-06	-1.04828e-06	0.000372818	5.4854e-06	0.000143714	-5.38315e-06	3.42076e-05	0.000721607	-0.00112864	-0.00119494	2.72226e-05	-1.28889e-05	0	0	0	-0.00329908	0	-0.000913678	5.50507e-05	1.40075e-05	9.87602e-05	-0.000269961	-0.000734986	0.00335972	0	-1.26691e-05	0	0.000255954	8.21877e-05	-0.000831247	5.00193e-05	-6.19757e-06	-4.77516e-06	0	-0.00887135	3.1468e-06	1.18992e-05	-1.9324e-05	8.32365e-06	-3.04948e-05	-0.000107439	0.000386999	0.00024829	3.16844e-05	0.000176484	1.43141e-05	-2.68249e-05	0.000139614	0.000272271	6.5883e-05	-1.4185e-05	-0.00252112	0	9.48238e-06	3.6648e-05	3.5188e-05	1.63888e-05	0.000302115	-2.78968e-05	3.14756e-05	-0.00127673	0	1.61779e-06	0.014923	0.0110176	-1.25929e-05	0	-1.61283e-05	-9.76532e-06	0.0003564	-1.82081e-05	1.21113e-05	-0.000106946	0.000526125	1.27319e-06	0	7.14e-05	2.29355e-05	0	-0.00308374	3.34861e-05	6.0918e-06	-0.000197842	8.45062e-06	0	4.26231e-05	0	0.000179683	1.80017e-06	-5.04851e-05	0.000114721	2.63798e-06	-1.95193e-05	-0.000766835	0	4.21665e-05	-1.67361e-05	1.57331e-05	0.000225732	-8.44119e-05	3.72153e-05	1.66664e-05	0	0.000199545	0	-0.000162752	-0.00114882	-0.000100068	-1.04214e-05	-9.29117e-05	-1.63617e-05	0.000398608	3.65314e-08	1.74698e-05	-0.000906199	1.9423e-05	1.68792e-05	-0.00364458	0.000294606	0.00117102	0.0051262	2.08642e-05	-0.00105996	-0.000168346	4.37956e-05	0.000852739	-0.00190589	-0.000582882	-2.51111e-05	0.000252626	-0.00155571	0.00010085	-9.97914e-05	0.000135977	-1.21094e-05	0	0	-0.000128343	7.65618e-05	8.80311e-06	0.00184097	4.03706e-06	0.00255114	1.86406e-05	8.22741e-05	0.000429122	0.000266037	1.20929e-05	0	1.7574e-05	0	0.000109901	-0.000156644	5.68961e-05	-5.15082e-06	0.000157707	0.000167855	-0.000120227	-6.6032e-06	0.000198971	0	-0.000215105	0	-0.00126476	0.00188013	-0.00318693	9.33246e-05	-4.70103e-05	0.00836668	-0.00248744	0.00205918	-4.21939e-05	0	0.000650149	-0.000291162	2.77185e-05	5.47981e-06	0.000485891	-2.47904e-06	0	-6.13353e-05	0	1.50958e-05	0.00294926	-0.000221298	0	-2.48043e-05	4.74762e-05	-2.92113e-05	0	-0.000288741	-2.57851e-05	-6.1014e-06	-2.2681e-05	-0.000620082	0	0.000109235	-4.13658e-05	5.12392e-06	0.00414301	0.000288478	0.000263007	0	0	7.00561e-05	8.87645e-06	0	0.000105259	-8.30046e-06	0.000500511	-1.14376e-05	0	1.31126e-05	-1.58744e-05	4.86579e-05	-0.000466945	-0.00273939	0	-5.20202e-05	4.75882e-05	2.15801e-05	0.000723216	-0.000119378	-0.000211105	-0.00173873	-1.89011e-06	1.02171e-06	-0.00119927	-2.74533e-06	0	2.28245e-05	8.58916e-05	0.000620186	0	0	-0.000576524	1.31708e-06	0.000191586	0.000125166	-0.000205943	1.63669e-05	0.00134302	-6.91447e-06	-8.89878e-06	1.65443e-06	0.00108358	-1.08405e-05	-4.51623e-05	0	0	-0.000123887	-2.37213e-06	0.000461206	-1.3295e-05	0.00788432	-0.00187026	3.99509e-06	-7.76409e-05	-7.32017e-06	-0.000928638	-3.28179e-05	0.000919876	-1.54185e-05	-3.20495e-05	0.000211862	0	8.22213e-06	5.15667e-05	7.96488e-05	1.52591e-05	4.90198e-06	-0.00847236	1.08182e-05	-4.22171e-06	5.53769e-06	4.4045e-05	0.000699386	-0.00153214	-1.39403e-05	4.69261e-05	0.000132145	0	-0.000460106	3.6375e-05	5.6115e-05	-1.0523e-06	-0.000134205	0	0.00022761	0.000100213	-3.58049e-05	0	8.69645e-05	0.000137523	-4.17828e-05	0.000875991	0	1.09292e-05	-2.69362e-06	0.000158276	1.87482e-05	0.000667317	-0.000148293	0.000149903	0.000259793	-4.32174e-06	-0.00274252	0	0.000104048	0	-0.000266732	0	4.32519e-05	1.18452e-05	-0.00940306	-3.17107e-06	0	-3.27748e-05	-0.000103471	0	0.000120011	-2.50071e-05	0.00491561	0	3.38623e-05	-0.000647299	6.96432e-05	-0.00272083	1.30987e-05	4.67503e-05	0	-0.000162896	-0.00126982	7.90793e-06	0.0029598	0	0	0	3.26876e-05	0.00100339	0	1.74172e-05	0.000207641	0	0	0.000269271	8.03748e-06	0.000421948	-0.00479763	5.42799e-05	0.000946131	0.000281142	0	6.89162e-06	0.00018746	-0.00294171	0	-0.00487756	7.06367e-05	-7.37461e-05	0.000705185	0	0.000298111	5.82705e-05	0	0.000328607	3.06376e-05	-0.000458737	-0.000124729	0.000143932	0.000292153	5.90392e-05	2.17898e-06	1.17648e-05	0.000393554	0	-2.90507e-05	-3.20898e-05	0.000152597	-7.11282e-05	7.87391e-06	0.00096654	2.73587e-06	1.58684e-05	0	0.000460561	0.00732925	-1.53012e-05	-4.70393e-05	3.74989e-06	0	0.000109399	-6.24214e-06	-3.32266e-05	-0.000651143	6.23086e-06	-0.00105549	0	-0.0441459	0.000177288	0.000157341	0.00123877	0	5.63198e-05	7.87719e-05	-5.28671e-05	-1.60525e-05	-5.91842e-05	-0.0109159	-0.00111465	0	0	0.00114957	1.47271e-05	0.000755354	7.59589e-06	0.00130834	-2.7424e-06	3.02399e-05	1.32419e-05	0	-0.000114418	0.000220975	-5.822e-05	0.000178179	0	-6.09688e-06	0.00285721	-0.000688262	4.42423e-05	0	-6.19397e-05	0.00209519	3.98888e-05	0	-6.81116e-06	0.000187875	5.87459e-06	0	0.000567618	0.00216248	-8.87526e-05	-3.27991e-05	0.000141188	0	-0.0011996	0	3.72603e-05	0.0011964	0.000324816	0.000398941	0.0025987	3.88653e-05	0.00116831	1.37279e-05	-0.00164281	0.0028297	-0.000671794	0	0	0	0	0	0	0	5.05139e-07	-1.7366e-05	-0.00735898	-0.000364657	0	-0.00751113	0.00167072	-1.91123e-05	0.00230537	0	0.00342809	0.00100621	0.00843179	-0.000698364	0	0.00227578	0	-1.08658e-06	-4.19537e-05	-0.00234351	-0.00253545	-6.74293e-05	-0.00727661	0.00116644	-0.0410148	0	0	0.000155795	0	0	-0.00328972	-0.0043122	0.010154	0.000783534	-0.000104972	-0.0217121	-0.00168159	0	0.00124323	0.00744299
x10MCx1877	-0.00326934	0.000364516	-0.00141121	0.00507975	-0.0734469	0.00362275	0.0681602	-0.00755679	0.00216544	0.000931031	-0.000947595	-0.00101332	-0.000902535	0.00420982	-0.00176485	-0.00442224	5.7256e-06	0.00142135	0.00842934	0.00243553	-0.0024362	0.0121573	-0.00243776	0.00519318	-0.0101666	-0.0109903	-0.00575706	0.000945759	0.00111695	-0.00294571	-0.000213396	0.0240082	-0.000296378	-0.0106956	0.00187602	0.00786329	-0.00300331	0.00418511	0.00261242	-0.0896751	0.000181609	-0.00116669	-2.66321e-05	-0.000910694	-0.0175087	-0.000977789	-0.00273767	-0.00246608	0.0218752	-0.0565582	0.0235887	9.00707e-05	0.00206151	0.00262335	0	0	-0.0120483	0.00576251	0	0	0.000618363	-0.0149959	-0.00255881	-0.00114051	0.00355984	-0.00460447	-0.00267516	0.022247	0.00448064	-0.00534699	-0.000625197	-0.00169497	0.00123182	0.00420438	0.00987727	0.0280451	0.00809559	0.00628919	0.0182915	0.00114049	0	-0.000451516	-0.000598069	-0.0324196	-6.33871e-06	4.02323e-05	-0.00458672	0.0065748	0.00175032	0.000943579	-0.0423016	-0.00987559	0.00201309	-0.0407531	0.000265875	0.00553864	3.07915e-05	-0.0430868	-0.00588323	0.00502908	0.0906921	0.000112554	9.44148e-05	0.00242915	-0.00045763	0.000636475	0.003953	-0.000163901	-0.00020874	0.000440897	0.0131081	0.00275263	0.000388882	-0.00310276	-0.0294891	0.00328843	0.00065017	0.00362188	0	0.00139326	0	0	0	0	0	-0.000999699	0	-9.05661e-05	0	0	0.000859279	0	0	0	0	0	0	0	0	0	0	0	0	0	0	0	0	0	0	0	0	0	0.0121813	4.29156e-05	1.44333e-05	-0.0139043	0	0	0	0.000506898	0.000116328	0	0	0	0	0	8.0631e-07	6.61712e-05	-0.00155872	0.0027396	-0.00102908	-0.000263915	-0.0064953	-0.00114884	-0.00134784	-2.85668e-05	-0.000202144	0.00162972	0	0.00323283	0	0	0	0.0066988	-0.00279931	-0.00058486	0.00902367	0.0484248	0.00437992	-0.00055189	-0.00911317	0.0373399	0	-0.000544579	-0.00292314	-0.000872632	-4.80248e-05	0.000197615	0	-1.2692e-05	-0.00183495	-0.00439057	-0.00952396	-0.00814665	-4.21199e-05	0	0	1.50142e-05	0	0	8.84938e-06	-0.00663585	-0.00157907	0	4.9235e-05	0	0.00192989	-0.000956768	0	0	0	0.00126276	-0.0114526	-0.0176711	0.00992826	0	0	0	0.00152704	0.000195125	0	0	1.62181e-05	0	-0.00314387	-0.000317438	-0.000861209	2.3712e-05	0.000926083	-0.0224772	9.36795e-06	-0.00168241	0.00373538	-7.81205e-06	0.0222684	-0.000572336	0.0012088	0.00167184	-1.09079e-05	0.0010252	-0.00165856	-0.00193899	0.000901436	0.00138506	0	0.000455542	0.000511559	-0.00800179	0.00101859	0.000475786	-0.000635171	-0.00136028	-0.00138862	0.00489558	-0.00093362	0.00210273	-0.000854487	-0.000246489	0.00992643	0.00197134	-0.00952624	0.00493818	0.00043618	-0.00799023	0.000606698	0.00680087	-0.000470109	0.00186245	0.0127354	0.011212	-3.60877e-05	-0.000928582	0.000486356	-0.000490293	-0.00189676	0.00477494	-0.00727861	-0.00169411	0.00339363	-0.00153927	0.000934899	-0.00255723	-0.00760284	0.00236606	-0.0151385	-0.000886086	-0.00410795	-0.000888454	0.00179025	-0.00137992	0.000729788	0.000114793	-0.00162366	-0.000213798	0.00176692	-0.000143833	0.000227434	-0.0292433	0.00490829	-5.53542e-05	0.000104032	-0.000516521	0.000585554	0.00708671	0.00150952	0.000416136	-0.0013302	-9.41923e-05	0.000140792	-0.000304291	0.00818792	0.00551293	-0.00338026	0.000833144	0.00453087	7.42928e-06	0.00151296	0.0119496	0.00636677	0.00309602	0.0016136	0.000328423	0.00297349	0.000566346	0.000266533	0.000647298	-0.000414833	0.00766433	0.00294265	8.04344e-05	-0.00393654	0.00782131	0.0296988	0.0376662	-0.00357504	6.40044e-05	0	0	-0.000210812	-0.000116144	-0.00189507	0.0371003	-0.00451462	0.00585847	0.000268495	0.000164627	-0.0779687	0.000390632	0.00179722	0.00263364	0.000223424	-0.000187479	0.000962047	-0.00839694	0.00318789	-0.00249067	-0.000831961	0.00206089	-0.000686935	0.00212395	0.000337695	0.0142161	-0.00485851	0.00324086	-0.00170774	0.000259669	-0.00703198	0.000190713	-0.0015846	0.000489727	-0.000588147	-0.000333016	0.00420757	0.00124395	0.00142997	0.00631722	9.92711e-05	-0.00550482	0.00421002	-0.000624935	0.00396577	-5.95034e-05	-0.000502643	0.00969865	-9.05122e-05	0.0218023	-0.00577758	-0.00104236	-0.00143804	0.000790515	-0.0018275	0.00150769	-0.00543497	-0.0078276	-0.000528544	3.56372e-06	0.00589427	0.000470059	-0.000312381	-0.00120615	-0.000124721	-0.000318927	-7.98037e-05	0.00197869	0.00075776	-0.00137854	-0.000703222	-0.000644025	0.000957001	0.0228743	-3.85137e-05	-0.00505795	0.00518315	3.51967e-05	-0.00427437	-4.98735e-05	0.017227	0.00155402	-0.000280511	-0.000925781	0.00039877	-0.000219418	0.0109952	0.00342209	-0.0017902	0.000127634	-3.13669e-05	-0.000907446	0.00205183	0.0052877	0.00334036	0.0086823	0.00515883	-0.0484037	0.000851647	-0.00209487	0.00511387	-0.000857168	0.0002484	0.00240358	5.66085e-05	0.00675183	-0.00115126	2.5992e-06	0.000857962	-0.00170154	-0.000428108	-0.0055465	0.000156346	0.00462238	0.00283148	0.00439875	-1.38131e-05	0.003932	-0.000266106	0.000248307	-0.00932886	-0.000335751	-0.00324571	0.00136044	0.00581307	0.00195459	-0.0022661	0.00401061	0.00554545	0.00242763	3.68242e-05	-0.000657483	0.000749332	-0.0023832	0.000593658	-0.00158383	-0.00307437	0.000424295	0.00151461	0.00234613	-0.00315482	0.0386184	-0.00393512	0.0171764	0.0010765	-0.000135951	1.22572e-05	-0.000142826	0.0286598	0.000751252	0.00591181	-0.000253556	-0.00206912	-0.00352118	0.00140594	-0.000387759	-0.000685311	-0.0560404	0.0187944	-0.00552914	0.000302516	-0.000644855	-0.0282622	0.00408398	-0.00670676	-0.000502718	-9.12938e-05	0.00139145	-0.00258756	-0.00471341	0.00459047	0.000796144	0.000307478	0.00381176	-0.00133671	0.00618226	0.00317183	-0.0498303	9.77494e-05	-0.0026094	-0.00504601	0.00173688	0.00252202	-0.00113539	0.00144529	-7.55154e-05	-0.000314548	-0.00215217	-0.00169006	6.40952e-05	0.000624147	-0.00713246	0.0129058	-0.00288231	0.0216953	0.00100706	-0.0109325	0.00732545	-0.00248663	-0.0343624	-0.00499148	-0.00241754	-0.0242953	-0.000997964	0.00535992	0.000962947	0.000472181	0.0139999	-0.000902409	-0.0155294	0.00365683	0.0913967	-0.00580308	-0.00178288	-0.0129462	0.000243037	-0.000354141	0.000712586	0.00634063	-0.000823288	-0.000857601	-0.00809665	-0.000432307	0.00691797	-0.00185639	-0.0109394	0.00769527	0.00220428	-0.00138757	-0.00588482	-0.000181464	-0.0112339	0.0182259	0.00496348	-0.000136414	-2.72835e-06	3.2229e-06	-0.000975826	6.92443e-06	0.00237362	6.87702e-05	2.12584e-05	-0.000136921	0.0032273	0	-3.25575e-05	0	5.88422e-05	8.26e-06	-0.000143152	0	3.89094e-05	-1.68154e-06	-7.6827e-05	4.82539e-05	2.45834e-05	0	4.55909e-06	2.33402e-06	0.000318606	0.000113239	-0.000346455	7.22144e-06	0.000123865	0	0	2.02183e-05	0.0003036	0.000143957	0.00132641	7.53727e-05	-5.82681e-06	1.32152e-06	0.0175162	-0.000232797	0.00190344	0.000630874	0	6.38476e-06	0	0.000203469	0.000624341	1.37335e-06	0.000507627	-0.000182271	-2.69995e-05	-0.000720217	0.000978996	-0.000373495	4.83539e-05	-0.000194372	1.95719e-05	-0.000132759	0.000781841	0.0368128	-4.58113e-05	0.00121034	0.000354528	-5.62283e-06	-0.000246093	0.000396735	-0.0401493	-1.04243e-05	0.00626976	0.000289173	-5.29182e-06	0.000259913	-0.00368163	0.00247714	-0.0195174	9.30489e-05	-0.000881903	-3.65598e-05	-0.000100314	0.000764098	0.000112956	-0.000212685	-0.000320528	-5.67391e-06	0.000102331	-2.70272e-05	2.58251e-05	0	0	-0.00257001	0.000381763	0	0.000223387	0.000344631	-0.00104685	8.24113e-06	0.00072325	0.00372656	-0.000194228	0	0.000171113	6.87449e-05	3.45364e-05	3.97844e-06	0.00124965	-0.000251617	-4.18561e-06	0	0.00679141	-5.24e-05	-4.43924e-06	0	1.73045e-05	2.05035e-05	0	3.48175e-05	-7.36245e-05	-4.85621e-05	4.77481e-05	-0.00011901	0	0	0	3.57626e-06	5.2061e-05	0	2.47687e-05	-4.58153e-05	5.03766e-07	0	-2.58565e-05	-1.08089e-05	0.000142826	-9.96194e-06	0	0	0	0.000782776	-1.63206e-05	3.15652e-05	-7.14691e-05	0	0.0124108	1.77689e-05	0.000145072	-0.000456328	0.00067907	0.00542106	-2.71806e-05	0.000632508	0	3.24465e-06	0	5.62654e-05	5.2326e-05	2.44778e-05	0.000479552	0.00317979	2.61838e-06	-1.26437e-05	2.45488e-05	0.00176994	1.03797e-05	0.000109468	0.000124177	0.00224786	6.72729e-06	0	3.45055e-05	2.20683e-05	0.0119053	0.000626182	0.000247428	7.52044e-05	-0.0022702	-3.3296e-05	-3.62002e-05	0.000237832	-0.000261952	-6.09094e-05	-9.47665e-05	5.95755e-06	-4.11996e-05	2.64668e-07	0.00385582	-0.000126417	0.000155804	0	0.000251985	7.03847e-05	5.34362e-06	0.000174036	0.000383751	0	0.00014755	-2.05104e-05	4.20194e-05	0.000199954	7.65143e-06	0.00041059	7.79395e-05	0.00182565	0	0	-0.000307709	0.00311985	1.04592e-05	-0.00990118	0.000159734	4.68676e-06	7.1834e-05	0.000500995	0	-3.89132e-05	2.03623e-05	-0.000271315	0.000116904	-0.000398105	-0.00862741	0.000293571	-3.57379e-06	-2.25825e-05	0	1.78054e-06	-0.000149518	2.17504e-05	4.10712e-06	9.98258e-05	0.000122036	-0.000151338	-1.13605e-05	0	1.84445e-05	-0.00079098	0	9.59483e-07	0.000124341	-1.46659e-06	0	2.08639e-05	4.73199e-06	0.000638947	-0.0012099	0.000104457	-0.000231203	0	0	0	0	-0.00248903	0	0.000150374	-2.86757e-05	-6.72466e-08	0.000135684	0.000111824	-0.000141018	-0.000113586	0	-2.56775e-05	0	0.000455793	1.48825e-05	-0.000713315	-6.29756e-06	-4.62922e-05	-6.93229e-06	0	0.000258161	3.1468e-06	4.01691e-05	-4.67242e-05	0	0.000179615	-2.91683e-05	0.0013326	-1.3146e-05	0.000123101	4.47032e-05	-0.000365774	-7.843e-06	1.21405e-05	0.000345417	0	-9.27955e-06	-0.00240879	2.67834e-06	2.09729e-05	6.31325e-05	6.80118e-05	2.37464e-05	0.000315634	0.000122675	-0.000799498	0.000668489	0	3.07325e-06	-0.0105605	0.0129972	0	0.000261701	-1.61283e-05	0	-0.000727441	-2.01899e-05	-1.54271e-05	9.46647e-05	-0.00125678	0	0	0.000108149	-1.5926e-06	-3.61069e-06	-0.00228551	-1.13788e-06	-1.76359e-05	-3.95361e-05	8.45062e-06	0	-3.59751e-05	-7.95812e-06	5.62018e-05	1.80017e-06	-6.60429e-05	6.29919e-05	0.000549377	-1.74909e-05	0.000405838	0	-1.73875e-05	2.13663e-05	9.18279e-06	0.000305504	-4.64819e-05	6.21559e-05	-2.2447e-05	0.000119259	0.000230244	0	0	-4.00723e-05	0	0	-0.000131368	0	-0.00112315	5.29657e-06	0.000104861	0.000839477	6.84506e-05	6.62099e-05	0.00431721	-1.15151e-05	0.00135467	0.00697122	-1.75869e-05	0.00127719	-0.000159059	4.68703e-05	-0.00400312	-0.000642062	3.18617e-05	0	-0.00120105	0.00135164	-1.05704e-07	0.000771754	2.14132e-05	-3.1446e-05	0	0	-4.85941e-05	2.95507e-05	0	-0.00222924	2.49425e-05	-0.00105804	0.00111705	0.000151682	-2.17616e-05	-0.000114681	-6.56152e-05	0	4.75831e-05	1.53702e-06	0	3.99773e-06	0.000209913	1.03826e-05	0.000276895	0.000147377	-5.44212e-05	-7.26507e-05	-1.83334e-05	0	-9.94789e-05	-0.00204763	-0.00125632	-0.00151765	0.0127821	-0.00105695	-9.53862e-06	0.00927204	3.82004e-05	0.00387226	-1.97612e-05	0	0.000530079	-2.57726e-05	-1.68486e-05	5.47981e-06	0.000928179	1.12414e-05	0	1.01858e-05	-0.000119938	7.42182e-06	-0.000391677	-4.92539e-05	-7.05432e-06	-9.6971e-05	0	4.53735e-05	4.86108e-06	-7.43596e-05	1.91811e-05	-3.93868e-05	4.89377e-05	-0.000476512	0	-0.000494653	-2.55501e-05	-5.27385e-05	-0.00545723	0.000458351	0.000180264	2.45862e-05	0	0.000262924	0	0	0.000353948	-1.00781e-06	-0.00188723	-2.95741e-05	0	4.42614e-06	-9.33049e-06	-2.20007e-05	-0.00024653	-0.00115418	0	1.24936e-05	9.13662e-06	0	-0.00122627	1.88349e-05	0.000166776	-0.00209326	-2.29524e-05	0	6.90367e-05	-2.47939e-05	4.27123e-05	1.11676e-05	0.00017846	-0.00113475	0	0	-0.000251875	2.50644e-06	0.000240921	0.000242513	2.23513e-05	6.42793e-05	0.000824333	2.42932e-05	-1.99005e-05	0	-0.0048322	1.75545e-06	-4.51623e-05	0	0.000100479	0.000152601	0	0.00129919	0	0.0033832	-0.00208017	2.10168e-05	0.000259676	0.000211927	0.0045921	0	0.000408791	-1.50592e-05	-5.36466e-05	-5.00747e-05	7.25605e-05	-1.75279e-05	2.67163e-05	0.000190228	0	2.76255e-05	-0.000634709	0	5.25496e-05	5.49299e-05	7.27782e-05	0.000642718	0.000119063	4.10984e-05	5.26997e-05	8.41776e-05	0	0.000155761	3.53131e-05	9.38445e-06	-2.38578e-06	-0.000397409	0	0.000286237	9.02501e-06	-2.75179e-06	0.000528579	5.63445e-05	-7.16461e-05	-2.11101e-05	0.000204337	0	2.6818e-06	0	-0.000418769	6.9742e-06	0.000735563	-8.88806e-06	1.31473e-05	-0.00141719	4.0229e-06	0.00575308	0	9.35635e-05	0	0.000224717	0	6.25792e-06	0.000144756	0.0169227	-3.17107e-06	0	-4.53837e-06	-6.15073e-05	1.6973e-06	2.62789e-05	-8.42815e-06	-0.010573	0	1.82928e-05	-0.000409766	4.37268e-05	-1.78508e-05	3.13382e-05	-7.00174e-05	0	-0.000173085	-0.00107611	0	0.00322261	-0.000125021	1.77433e-06	0	0.000157881	-0.00974711	0	-0.000427922	0.000154721	5.61633e-05	0	6.71166e-06	0	0.000585682	7.01491e-05	4.67274e-05	-4.37846e-05	0	0	5.74241e-05	9.61057e-05	0.0050295	0	-0.00466262	-0.000200041	0.000171974	-0.00394966	0	0.000886961	-0.000465679	0	0.000887706	0.000116388	0.000291487	-0.000170999	0.000346102	0.000633277	-0.000110483	2.17898e-06	5.21601e-07	0.000282453	0	-0.000213872	-6.33425e-05	5.98955e-05	0.000212512	2.83462e-05	0.00260988	0	7.95592e-05	-2.1544e-05	0.000391372	0.00655871	1.42708e-06	0	0	0	0.000313159	2.28629e-05	2.26756e-05	-0.000284037	0	-0.00133042	0	0.0106313	-0.000875015	0.000101769	-0.00253227	0	3.86789e-05	-0.000569152	-8.19021e-06	-3.50289e-05	-5.14e-05	-0.0098084	-0.000989626	0	0	0.000923955	0	-0.0109059	0	0.000483854	6.30752e-06	2.724e-06	-3.71794e-05	-5.71652e-05	-9.87787e-05	-4.2058e-05	-4.45454e-05	-0.000966602	0	-5.55761e-08	0.00532093	-7.38773e-05	5.00531e-05	0	0.000404272	0.00184205	8.10737e-05	0	5.79135e-05	0.000387906	-2.82221e-05	-2.11065e-05	0.000386686	0.00246844	-6.29077e-06	0.000123026	0.000115798	0	0.00409043	5.85218e-06	1.82266e-05	0.00143785	0.000292955	0.000229918	0.00594074	-6.94333e-05	0.000902	0.000168661	-0.00123414	-0.00280579	7.51451e-05	0	0	0	0	0	0	0	3.77433e-06	0.000390526	-0.00860719	-0.000403709	0	-0.0210463	0.000900745	-1.23338e-05	0.00206645	0	-0.015597	0.00106215	0.00635454	0.00586657	0	0.00247567	0	-1.08658e-06	-6.27136e-05	-0.00198835	0.0068646	-8.48303e-05	0.0286133	0.0013903	0.0273165	0	0	4.50172e-05	0	0	-0.00247247	0.00120596	0.00784713	0.000703907	0.000431284	0.0353326	0.00282803	-9.10025e-07	0.0028564	0.00733615
x10MCx3268	0.00058132	-0.00312493	-0.00076761	-0.000650415	0.14502	0.00773117	-0.00857866	-0.00892655	-0.000539996	-0.00901367	-0.0016215	-0.0010532	-0.0275838	0.00396305	-0.00165847	-0.000757602	0.00147884	-0.00248994	0.00593064	0.00288552	-0.00191187	0.00897435	-0.00248656	0.00176929	-0.00712822	0.000735468	-0.00540152	0.000986759	-0.000613022	0.0103792	0.000112416	0.013801	-0.0077803	-0.00452396	0.00116959	-0.00274334	-0.00465192	0.00485014	-0.00339578	0.00281683	-0.00113019	-0.00213181	-0.00188393	-0.00155944	-0.0504784	-0.00139451	0.000721551	0.000486328	-0.00823912	-0.000433997	0.00730727	-6.54579e-05	0.00152387	0.0022629	0	0	0.000460021	-0.0052719	0	0	0.000942581	-0.0112061	-0.00209879	-0.0012416	0.00107188	-0.0053817	0.00992581	0.0123068	0.00473746	-0.00525181	-0.000345418	-0.00379976	0.000647199	0.0151165	0.0243733	0.0372545	0.0434665	0.0109496	0.0117432	0.00128583	0	0.000908448	-0.00104372	0.00522214	-1.23793e-05	5.76145e-05	-0.00410998	0.00706697	0.00204256	-0.00460726	0.000602285	0.00655231	-0.00647806	0.0259806	0.000379383	0.00473859	9.42024e-05	0.00379799	0.0106218	-0.000643549	0.105139	0.000136229	2.65221e-05	0.00241646	0.000286564	0.000547824	0.00540076	-0.000170296	-0.000217687	0.000644844	0.0154504	0.00279548	0.000512546	0.00110133	0.0275411	0.00222778	0.000471042	-0.0208373	0	0.00153121	0	0	0	0	0	-0.000867008	0	0.000157164	0	0	0.00102391	0	0	0	0	0	0	0	0	0	0	0	0	0	0	0	0	0	0	0	0	0	-0.0199452	-1.65639e-05	2.97994e-05	-0.00947314	0	0	0	0.000604873	0.000104013	0	0	0	0	0	1.17626e-05	0.000197683	-0.000144931	0.00280313	-0.00187448	-0.000265957	0.000207883	3.24136e-05	-0.000678471	3.9389e-05	0.00023144	0.000373554	0	0.00111428	0	0	0	0.00709974	-0.00334843	-0.000469304	0.00805893	0.0515232	-9.03573e-05	-0.000132135	0.0202177	-0.0152116	0	-0.000148047	0.00681741	0.0451802	-5.3884e-05	0.000198791	0	-2.91074e-05	0.00269987	-0.00528945	-0.00907696	-0.00675421	-8.40057e-05	0	0	3.53133e-05	0	0	5.80667e-05	-0.0048627	-0.00152329	0	-2.43163e-06	5.48176e-06	0.00411755	-0.000645614	0	0	0	0.00175398	0.00226181	0.0118315	0.00970303	0	0	0	-0.000209759	-3.60602e-05	0	0	0	0	-0.00284609	-0.000407245	-0.000829328	2.33538e-05	0.000620009	-0.0191842	6.34046e-07	-0.00153778	0.00301428	-7.20839e-05	-0.0116061	-0.00128346	5.16351e-05	-0.00074358	8.03307e-05	-0.00655213	-0.000236489	0.000234511	-0.000759696	0.00328425	-3.05325e-06	0.000170795	-3.07395e-06	0.0282596	-0.000926574	0.000482512	0.00104431	0.000753888	-0.000263872	-0.000306595	0.000124128	-0.00169767	0.00297686	0.000379446	0.0101943	0.00358556	-0.00472971	-0.00250661	0.00102609	0.0120684	0.000377546	0.00374854	0.000129254	-0.00249966	0.0157223	0.00679683	3.06058e-05	0.00102773	0.000666723	-6.9871e-05	0.0070562	0.0015796	0.00179872	-0.00128456	-0.00635364	0.000300937	-0.00498737	-0.00241281	-0.00163855	-0.00524771	0.00192787	8.41451e-05	0.00437373	0.00255864	0.00218479	-0.000379163	-0.00017367	0.000951991	-0.000105044	-7.00033e-05	0.0004808	-0.00249028	-0.00058619	-0.00128553	0.00611913	5.34108e-05	-0.000168043	7.74328e-05	0.000188026	-0.00106697	0.0023685	0.000671157	-0.000237064	-0.00015255	0.000340529	-0.000275165	-0.000690645	-0.00149692	0.0005688	-0.000294338	0.0039397	0.00176117	0.00293513	0.0117159	0.00271709	0.00548031	0.00135771	0.000549018	-0.000975273	-0.00128002	0.000322766	0.00113476	0.000246287	0.000578149	-0.00122326	0.00132352	-0.000571826	-0.00763827	-0.00424674	0.00372979	-0.00564938	0.000161274	0	0	0.000568665	0.000249749	-0.00234699	0.0418152	0.00492496	-0.00304411	-0.00172568	-0.0032365	0.0259915	0.000576916	0.00278002	0.00333545	2.96335e-05	-0.00011975	0.000184654	-0.00999328	0.00311919	-0.00209795	-0.000494573	0.0015148	-0.00216617	0.00187653	-0.000988819	0.0235293	-0.00676014	-0.00146875	9.38211e-07	0.000377697	0.00268905	0.00079359	-0.00269453	0.00238703	-0.000680108	0.000191549	-0.00380143	-0.001567	0.000897173	0.00498059	-0.000585927	0.00362223	-0.0187996	-0.00275948	0.00481955	-0.00150239	-0.000249387	0.000478655	0.000262215	0.0184553	-0.00394436	-0.000684066	0.000494347	0.000548879	-0.000699998	0.00209157	0.0123556	-0.00381397	-0.00399455	0	0.0048565	-0.000159576	-0.000698543	-0.00244425	-6.00662e-06	-0.00027724	-0.00039618	-0.00295757	-0.000428847	-0.00559032	-0.00174494	-0.000823063	0.00395477	0.0298365	0.000238723	0.000167123	0.002651	-0.00226718	-0.00336248	0.000170459	0.00975986	0.00274303	-0.000371023	-0.000270415	8.69433e-05	0.000304888	0.00959596	0.00354233	-0.00594534	3.95634e-05	-0.000370942	-0.000279582	0.00295319	0.00689116	0.000187543	0.00752033	0.00947722	-0.0281531	0.00056589	0.00192836	0.00416998	-0.00071061	0.000129125	0.000908603	0.00147422	0.00716248	-0.00113015	2.57249e-06	-5.94555e-05	-0.000442379	0.000625426	-0.00334162	-0.00328071	0.00734714	0.00311597	0.00313564	0.000186624	0.00319757	-0.000465287	-0.00148912	0.0204059	1.43928e-05	-0.000858971	0.0010183	0.00396508	0.00101433	-0.000854584	0.00210461	0.00509432	0.00336424	-0.000122415	0.00470847	0.000404279	-0.00163778	0.00200609	-0.00113865	-0.0023361	0.000294955	0.000992938	0.00176961	0.000331159	0.0361225	-0.00463275	0.0789383	0.000319292	-0.00252031	-0.000302441	-0.000147667	0.00982277	-0.000629738	0.00438222	-0.000414946	-0.0015269	-0.000144756	-0.00013019	0.000842972	0.000973706	0.0345208	0.0171341	0.0181271	0.000446005	-0.000461466	0.00322614	0.00167466	0.00381785	-0.00205814	-0.000303221	0.00124941	-1.02111e-05	-0.00310687	0.00286834	0.00102925	0.000902769	-0.00134144	-0.0018014	0.00264686	-0.00182591	-0.00100669	-0.000780331	-0.000109266	-0.00330302	0.000275715	0.00241345	-0.0048463	0.000111588	-0.00043835	0.00101606	0.0011695	0.000231545	0.00204458	0.000634428	-0.00539623	-0.00930006	-0.00220839	0.0211766	0.00104072	0.00120927	0.00512468	-0.00142683	0.00494281	0.00423194	0.00112379	-0.0122814	-0.000639552	0.00449464	0.00020068	-0.00162175	0.0108905	-0.00111144	0.00117448	-0.00128374	0.0713801	0.00143738	2.99738e-05	0.00786965	0.000176021	0.00130251	-0.00065412	0.00303346	0.00110594	8.61836e-05	-0.0140999	-0.000684331	0.00583143	-1.17144e-05	-0.00825134	-0.0159549	0.0010458	0.000576859	0.00543533	-0.000549237	-0.0122156	0.0114846	0.0036596	-0.00262686	-2.72835e-06	0	0.00046429	6.91938e-06	0.00258355	-7.25989e-05	5.00233e-05	-0.00013598	0.00375922	-2.8777e-06	1.87287e-06	2.30116e-06	-1.79661e-05	8.10486e-06	-0.000110952	-9.83791e-06	2.27517e-05	3.19123e-05	9.78578e-06	6.95639e-05	7.42852e-05	0	2.28901e-05	0	6.29772e-05	-0.000404544	-8.7724e-05	1.00587e-05	8.02274e-05	2.00552e-06	0	1.25251e-05	7.02852e-05	0.000451819	0.0010203	0.000102647	1.6971e-05	9.15792e-06	0.0152897	-0.000133163	0.00169312	-0.000314718	-1.21772e-05	0.000600232	0	0.000136576	0.000895459	-9.01674e-07	0	-0.00123557	2.37459e-05	0.00124867	0.000250936	-0.000816489	0.000184825	-8.76009e-05	2.96372e-06	0.000122017	-0.00309013	0.0423349	-0.000123079	0.00142007	-0.00023049	0	8.95857e-05	0.000453623	-0.0275988	-5.99146e-05	0.00720632	0.000121856	-2.67581e-06	0.000456579	-0.00428937	0.003737	0.00499732	7.11301e-05	-0.000845196	-2.80339e-05	0.000124135	-0.00151161	5.81495e-05	-0.000202011	-0.000493589	-8.58198e-06	2.1707e-05	-1.18762e-06	2.36008e-05	0	3.82091e-06	-0.00315241	0.00024769	0	4.37123e-05	0.000198082	-0.0011023	0	0.00180636	0.000438089	5.04703e-05	0	3.05959e-05	0.0001035	-0.000111061	1.37982e-05	-0.000156194	-8.80946e-05	-8.33674e-07	0	0.00808795	-5.14798e-05	0	0	1.61834e-05	1.72983e-05	0	8.11689e-06	-6.4583e-06	2.96747e-06	3.89705e-05	-0.000236258	-2.45119e-06	0	0	1.30167e-05	8.20814e-05	0	1.452e-05	-2.39982e-05	2.33839e-06	0	6.38605e-05	0	0.000150203	-2.01921e-05	0	0	0	0.000132696	-1.63206e-05	4.2086e-05	-4.68333e-05	0	0.0117406	1.16711e-05	0.000114112	0.000316758	0.000476033	0.00469065	0	-0.000534986	1.59404e-06	0	0	-0.000133767	0.000151028	4.40409e-05	0.00033925	0.00351646	1.77908e-05	-9.39599e-06	0	0.00282479	3.98823e-05	0.00011865	2.1244e-05	-0.00175002	1.72317e-06	3.5042e-06	5.80491e-05	2.11489e-05	0.0124489	-0.000209738	0.000291249	0.000190157	-1.37031e-05	-1.14913e-05	0.000573141	0.000104354	0	-4.11945e-05	-0.000203334	6.60182e-06	0.000472885	3.11099e-06	-0.000999814	-6.47637e-05	0.000198943	0	0.00123104	3.16761e-05	0	8.85819e-05	0.000248962	1.36973e-05	0.000110089	-7.09272e-06	4.37658e-05	1.87446e-05	3.33849e-05	0.000564106	0.000109194	0.00190025	0	0	-0.000109427	-0.00284522	1.83147e-05	0.00441539	1.16962e-05	3.04206e-05	1.85679e-05	0.000111218	0	-1.15674e-05	1.21759e-05	-0.000417918	7.76455e-05	-0.000246515	-0.00976689	0.000471818	0	1.95737e-05	5.59205e-06	2.41464e-06	-0.000305099	-3.22462e-05	5.89265e-07	-0.000120393	0.000352929	-0.000131372	-4.42454e-05	-2.32872e-05	0	0.000126909	0	0	1.51715e-05	1.30143e-05	0	4.05395e-05	5.92304e-06	0.000510592	-0.001637	6.76873e-05	-0.000222239	-7.38063e-06	0	4.06836e-06	0	-0.00196938	0	0.00027516	2.54499e-05	1.85837e-06	-9.19749e-06	9.28747e-05	-0.000152469	-0.000117709	0	-1.74049e-05	0	0.000319268	1.69734e-05	0.000405619	2.3671e-05	1.09843e-05	5.43522e-06	0	0.00153937	3.1468e-06	1.35124e-05	-1.17525e-05	2.87025e-06	0.000155566	-2.09362e-06	3.86843e-05	7.93182e-05	5.05062e-06	-0.00020832	-9.58599e-05	0	-2.4344e-05	-0.000389688	-0.000140921	2.08927e-05	-0.00232383	0	1.42565e-05	7.8521e-05	0.000235241	1.75933e-05	1.00096e-05	-1.07885e-06	2.19345e-05	0.000903666	0	6.55314e-06	-0.0125977	0.0114752	2.68689e-05	-0.000252137	0	0	-1.48883e-05	-2.73288e-05	3.35945e-06	-0.000160721	0.000287068	2.89332e-06	0	9.30733e-05	2.60551e-05	8.60361e-06	-0.0025541	-5.10753e-05	-8.27779e-06	-1.47783e-05	1.18223e-05	0	9.4047e-06	0	3.80302e-05	0	-6.18607e-05	6.61608e-05	-0.000226276	-0.000114584	-0.000254542	0	-2.62248e-06	6.54617e-05	0.000105402	0.000362892	-6.82004e-05	2.2539e-05	1.46745e-05	-5.97448e-06	-0.000486476	0	-1.42201e-05	0.000189691	-2.75325e-05	0	-7.64757e-05	2.85667e-06	0.00102308	-0.000614401	1.28886e-05	0.000917234	5.00886e-06	7.24594e-05	0.00343112	-8.50818e-05	0.00162866	0.00665273	0	0.000202742	8.54355e-05	2.99916e-06	0.000391713	-0.000488359	0.000232954	0	0.000302174	0.000284792	-6.98581e-05	-7.04006e-05	6.76832e-06	-8.82018e-06	1.14602e-06	2.7176e-06	-5.95829e-05	7.30106e-05	2.25991e-05	0.00189334	-2.45399e-06	-0.0029828	0.000643093	-3.39844e-06	0.000276501	-8.41926e-05	-0.00010847	0	1.71175e-05	0	0	-3.95763e-06	0.000122323	0	8.33969e-05	-0.000491047	-7.52015e-05	-2.86923e-05	-8.48128e-05	0	0.000145545	6.15473e-06	-0.000917911	0.000844133	-0.00220184	-0.00239332	2.37715e-06	0.00587026	0.00119515	0.00247438	-2.53741e-05	0	0.000219186	3.66578e-05	0	-6.29645e-06	0.000528409	-4.63524e-05	1.18025e-05	-2.53869e-06	0	1.60101e-05	-0.000880798	2.44312e-05	0	-9.28256e-05	0	1.39412e-05	3.57011e-06	-0.000152553	4.27155e-06	-4.37948e-05	-0.0001143	0.0001579	0	0.000167274	-1.14934e-05	2.60325e-06	0.00284372	0.000773237	0.000129124	0	0	0.000104759	2.80897e-05	-4.37225e-05	0.000110495	6.75574e-05	-0.00238224	0	2.50608e-06	2.61056e-06	3.16039e-06	0	-0.000328256	0.00191629	0	-0.000107305	0	1.4975e-05	0.000892609	0	4.96945e-05	0.00021029	-6.80477e-06	0	3.89168e-06	-1.12464e-05	1.16969e-05	1.2821e-05	0.000181409	0.00108437	0	0	-0.000620826	0	0.000115297	0.000197891	4.67421e-05	1.07585e-05	0.000853006	4.64249e-05	0	5.03528e-06	0.000655753	-1.51609e-05	0	0	3.99363e-06	0.000563977	-2.37213e-06	-0.000429337	-2.1557e-05	0.00418838	-0.00105503	1.42973e-05	0.000140615	9.84096e-05	0.00373348	-1.16935e-05	0.000807708	2.11556e-05	-6.92512e-05	3.6248e-05	8.6034e-06	2.41563e-06	1.19357e-05	0.000276339	-1.33247e-05	-1.01272e-06	0.00124677	4.04315e-06	5.09088e-05	0	-9.4899e-05	0.000986649	6.25863e-05	2.46521e-05	0.00016875	0.000134563	0	-4.15207e-05	2.68285e-05	-0.000279029	-7.13129e-05	-0.000238929	0	0.000420083	1.51491e-05	4.57557e-05	-1.40593e-05	1.20723e-05	-0.000445211	-1.64987e-05	-0.00053666	0	0	-2.06134e-06	-0.000597662	0	0.00034821	0.000138793	-1.90151e-05	0.000286929	-1.55012e-05	-0.00324626	0	0.000119275	0	-0.000297809	0	3.35604e-05	5.07866e-05	-0.00888336	-2.44857e-06	0	1.0988e-06	-5.89099e-05	0	4.48754e-05	-2.16589e-05	0.00457466	0	1.24327e-05	0.00033719	8.52328e-05	-1.95203e-05	3.89738e-06	-8.06066e-05	-8.42645e-06	-0.000148068	-0.00183754	0	0.0041694	-1.12788e-05	0	0	4.98717e-05	0.000837503	0	1.18378e-05	0.000178267	0	0	6.10986e-05	4.19236e-05	0.000957073	0.000321807	6.99078e-05	-6.55717e-05	-1.85451e-05	0	3.79693e-06	5.21886e-05	-0.00278666	0	-0.00374072	0.000332964	9.1468e-05	0.000426894	-1.06013e-05	0.000257747	8.17751e-05	0	-0.000410401	8.83565e-05	0.000199044	-0.000261415	6.03328e-05	0.000477833	7.01023e-05	6.7453e-06	-8.29463e-05	0.000354656	0	-0.000414302	-0.000141542	5.7163e-05	9.86541e-05	1.23831e-05	0.000770081	5.76508e-06	1.2349e-05	-3.48119e-05	-0.00090251	0.00769266	-3.65883e-06	-5.03139e-05	8.49821e-06	0	0.000169992	-4.33351e-06	2.98184e-05	-0.000177023	0	-0.00082067	0	0.0117255	3.82804e-05	-0.000706226	0.000905646	3.96179e-06	6.74302e-05	0.000133523	-1.53167e-06	-2.80497e-05	-5.87103e-05	-0.0111791	-0.000908404	0	1.72525e-06	0.000969254	3.56671e-05	-0.0112273	-3.34209e-05	-0.000170299	0	8.63012e-06	1.34486e-05	4.08728e-05	-0.000180404	-2.49187e-05	-1.51645e-05	-0.00178381	0	2.16334e-05	-0.00175095	-5.99762e-05	0.000127568	0	-0.00047461	0.00126455	9.21006e-05	5.77249e-06	-3.18432e-06	0.000311748	3.88747e-05	-1.52653e-05	0.000365981	0.00165026	4.82647e-05	0.000161859	0.000159281	0	-0.000726644	-5.38492e-06	-1.22114e-05	0.000946631	0.00023833	0.00031389	0.0048115	-9.34415e-05	0.000608325	-0.000230104	-0.000913158	-7.43888e-05	0.000512289	0	0	0	0	0	0	0	0	4.3035e-05	-0.00716905	-0.000498693	0	-0.00407223	0.00158553	-2.2872e-05	0.00276201	0	-0.0161077	0.00105686	-0.0278367	-0.000832339	0	-0.00488365	0	-1.58355e-06	-4.25543e-05	0.00965683	0.000416986	-8.46733e-05	-0.000406619	0.00140759	0.049898	0	0	6.15378e-05	0	0	0.00173876	-0.000752074	0.00475058	0.000520964	-5.41804e-05	-0.022326	0.00364984	0	0.00216664	0.00757512
x10MCx1138	-0.00291578	-0.0232871	-0.0062226	0.00332126	-0.45129	-0.0244395	-0.0198304	0.0183822	-0.00336484	-0.00163938	-0.00246829	0.00773899	-0.00906473	-0.0132252	-0.00730665	0.000332922	-0.00181161	0.00378001	0.045988	-0.0044234	0.00427634	0.0209672	-0.00537155	-0.00641367	0.0201401	-0.00166265	0.0156676	0.00180439	-9.92501e-05	-0.004852	-0.000206357	-0.0955808	0.0181954	-0.000720984	0.00226969	-0.00526608	0.0408597	0.0112342	-0.00620124	0.00691973	-0.00113669	0.0102343	7.7143e-05	-0.00144521	0.0180018	-0.00177236	-0.000327436	0.00405915	-0.0272398	-0.00608743	-0.016634	-0.000932248	-0.0349829	0.00358196	0	0	0.000197486	-0.00672873	0	0	0.000981851	0.0042255	-0.00240576	0.000186321	0.00246287	-0.00381329	-0.00240233	-0.0137846	-0.057722	-0.006585	-0.000233093	-0.0265657	-0.00310949	-0.109974	-0.0163882	0.025874	0.0472671	-0.0107145	-0.0291194	0.00292867	0	0.00520217	-0.0011053	-0.011142	0.000811169	4.37864e-05	-0.00118337	-0.00208801	0.00149694	0.000695949	0.000382097	0.00679428	0.0275816	0.0456906	0.000748878	0.0058997	4.14595e-05	0.00281432	0.024614	-0.0176751	-0.463847	0.000354261	0.00011603	0.0132147	0.0249379	0.000688917	-0.00835508	-0.000380437	0.000443688	0.000548734	-0.024924	-0.00495287	-0.00568412	0.00178266	-0.0665559	0.00251912	0.000688193	0.0512373	0	0.00147809	0	0	0	0	0	-0.00145	0	-0.000119599	0	0	0.000685138	0	0	0	0	0	0	0	0	0	0	0	0	0	0	0	0	0	0	0	0	0	0.0103226	2.46985e-05	1.32269e-05	0.0163861	0	0	0	0.000451711	0.000119913	0	0	0	0	0	8.22155e-07	-4.36874e-05	0.000691649	0.00363781	-0.000591398	-0.00012636	-0.0101428	-0.00209317	-0.00150452	-0.000326574	-0.000518239	0.00154365	0	0.0012461	0	0	0	8.72135e-05	0.00662565	-0.000549341	-0.0128715	-0.0466829	-0.00012447	-0.000514146	-0.0105744	-0.0193349	0	-2.8791e-05	-0.00266604	-0.00100223	-3.37017e-05	0.000315054	0	-2.89484e-05	-0.00266418	-0.00533177	-0.00888385	-0.0115087	-5.76359e-05	0	0	7.90722e-05	0	0	7.28177e-06	-0.00767935	-0.00105683	0	1.63806e-05	0	0.00173287	-0.00075972	0	0	0	-0.000172646	0.00359134	-0.0309815	-0.0100459	0	0	0	-0.000662864	-8.86801e-05	0	0	0	0	0.00758365	-0.000305094	0.00139347	9.0425e-06	0.000697702	-0.0176192	0	0.0222911	0.0031163	-0.000208742	-0.011231	0.00352384	0.0104459	-0.000726109	-0.000120054	-0.000478177	-0.00112815	0.00621499	0.000568506	-0.00288839	0	0.000141863	-7.88792e-05	0.0570401	-0.000704101	-0.000300751	-0.000727653	0.000370885	-0.000455288	-0.00090203	0.000477411	-0.00236651	0.000582627	0.000407525	-0.0340509	-0.0141822	0.0183165	0.0111723	-0.000269586	-0.0120811	0.000342526	0.00750528	0.000125801	-0.00180492	0.0362605	-0.00880905	5.68581e-06	0.00145291	-0.000997543	-0.000192907	0.00130281	0.000155885	0.00293323	-0.00188139	-0.0104899	-0.000330395	-0.00277361	0.00156288	0.00117138	-0.00701584	0.00129105	4.15397e-05	0.00300747	0.00320839	0.00287943	-0.000736124	-0.000718373	-0.000156973	0.00088885	0.000110994	0.00359871	-0.00125008	-0.000102552	0.000162282	0.00459929	0.000361383	0.000247998	-0.000557146	0.000153705	-0.0135113	0.000805613	0.000610446	-0.000511078	0.000345895	0.000316812	-0.00136326	-0.00010313	-0.001105	-0.000224369	-0.000987271	0.00653988	-0.000243312	0.00253213	0.0135832	-0.00154907	0.00449784	0.00171098	0.000195952	0.00160649	0.000575725	0.000323348	0.00235889	-1.58472e-05	0.000609314	-0.000502574	-0.00118896	-0.000654223	-0.00695363	-0.00475362	0.037304	-0.00646998	-0.000310777	0	0	0.000344448	7.29587e-05	-0.00153793	-0.0861968	-0.000389163	-0.00390155	-9.90332e-05	3.57264e-05	-0.0269057	0.000739336	0.00387456	0.00189151	-0.00153409	-5.89762e-05	-0.00773349	-0.0105724	0.0120894	-0.0157191	0.000142335	0.00904691	-0.000405529	-0.0269195	-0.00440713	0.00692815	5.38601e-05	-0.00193612	0.000770169	0.000689485	0.00108577	0.0016097	-3.75211e-05	0.0012731	0.000660946	-0.000358554	0.0010255	-0.0108052	0.00480469	0.00835058	-0.000440552	-0.00177801	-0.00434171	0.000334724	0.00602454	-0.00264612	0.000324981	0.022384	-0.000981123	-0.218917	-0.00518176	-0.00868653	0.000596924	0.000452981	-0.0018463	-0.00187218	-0.0084904	-0.00586907	-0.000170439	4.99599e-06	0.0122701	-0.000971363	-0.000467729	-0.000454593	-0.000152269	-0.000143789	-0.00113144	-0.000795576	-0.00305044	0.00231234	-0.00287288	-0.000266557	0.00271026	0.031934	0.000957776	0.00820711	0.00182008	0.00130726	-0.0176833	1.37483e-05	-0.0235341	0.00126293	0.00202	0.00109851	-0.00125848	-0.00133938	0.0152549	0.00195334	-0.000900879	-0.0009733	-0.000261452	-0.000702975	-0.0104583	-0.00435235	0.00581497	-0.0157484	0.00206929	0.0190722	-0.01463	0.000233194	-0.00760496	0.000366489	0.000732908	-0.000332831	0.00149922	-0.000124111	-0.000235737	0	0.00335552	0.0019346	-0.0012518	-0.00203874	-0.000402682	-0.00178627	-0.00784275	0.00212808	0.000296492	-0.0201336	-0.00351846	-0.00217998	0.0229009	-0.000502971	0.0020528	0.000123629	-0.0198853	0.00281216	0.000118588	-0.00585818	0.00377729	-0.0148023	-0.000671878	-0.000767127	-0.0010129	0.0277588	0.00321529	-0.0023684	0.00496254	-0.00257789	-0.00214224	0.000712439	0.00155282	0.0200482	0.000951632	0.0996177	0.000567749	-0.00113221	0.00201586	-0.00105444	0.0130953	-0.00124929	-0.00355101	0.000107393	0.000388991	7.77652e-05	-0.00273845	0.000132916	-0.000255437	-0.10683	0.0164214	-0.00144452	0.000442538	-0.000484257	0.00623499	-0.00120276	0.00193094	0.000856143	-0.00167269	-0.002376	-0.000948297	-0.00218457	-0.00230385	-0.010496	0.000367761	-0.0011829	0.00303251	-0.00876518	0.00296691	-0.0345501	0.000187169	-0.000509959	-0.00615881	0.000655537	0.000680493	-0.00190814	-0.000480508	5.06104e-05	0.000504258	-0.00121964	0.00140358	0.000488463	0.00325426	-0.00227237	0.00250482	0.00182928	0.0233574	-0.00113652	-0.00623806	0.00293066	0.00263285	-0.00414727	0.00277887	0.000398605	-0.0186512	-0.00223711	0.00523188	-0.00318485	-0.00249978	0.0228797	-0.00290669	-0.00200394	-0.0339354	-0.397873	0.003939	-0.000602632	0.0356783	0.000447358	-0.0019084	0.00107438	-0.00225275	-0.00456355	0.00113618	-0.00820695	-0.000180664	0.00355326	-0.00523656	0.000891589	0.000219818	0.000768734	-0.00235977	0.00556671	-0.00111997	-0.0144379	-0.0103662	-0.00176375	0.00253782	0	-3.29621e-05	0.000245255	0	-0.0038722	-0.000155146	-2.63939e-06	-8.2397e-05	0.00258309	0	-8.4719e-05	9.66875e-05	-0.000294755	5.33052e-06	-0.000117573	3.27798e-06	-0.000109234	6.86705e-05	-0.0001569	4.41421e-06	-6.12862e-06	0	2.1918e-06	0	0.000351138	0.000130933	-7.1145e-05	7.97207e-06	-0.000242879	0	0	9.30721e-06	9.76981e-05	0.000238008	0.000990035	0.000241244	5.5389e-06	2.86579e-05	0.0174009	0.000161647	0.0015912	-7.95749e-05	0	-0.000145269	0	0.000154546	0.000365018	-3.90214e-05	-0.000175275	0	3.1497e-05	-0.000894065	-0.000561845	-0.000358701	6.34487e-05	-0.000147844	-5.72324e-06	-7.35535e-05	-0.00295412	0.0414527	-9.24354e-05	0.00138644	-0.000294543	-5.62283e-06	0.000106113	0.000543628	0.00696365	-7.28406e-05	0.00630733	-0.000225966	4.04745e-06	-5.13785e-05	-0.00182036	-0.00561589	-0.0191343	0.00010962	-0.00101643	-1.05275e-05	0.000188855	-0.000779106	7.8687e-05	-7.96828e-05	-0.000241498	0	0.000108725	0	3.62946e-06	0	3.95055e-06	-0.00167805	3.27049e-05	0	-5.97082e-05	0.000211746	-0.000737855	5.4376e-06	-0.00139699	0.000586598	-0.000706789	0	7.79152e-05	2.88817e-05	-0.000119971	-0.000116809	-0.000346011	-0.000143297	0	0	0.00998593	-1.99593e-05	0.000127242	1.83063e-06	9.70683e-06	-1.45476e-05	-4.14486e-06	0	0	3.54667e-06	4.06797e-05	-4.61253e-05	-6.28022e-06	0	0	4.07385e-06	2.84396e-05	0	2.96028e-06	6.64878e-05	-2.10281e-06	0	9.77344e-05	0	0.000101062	-5.2975e-05	0	0	0	-0.00167109	0	3.00035e-05	-5.16519e-05	0	0.0120087	1.39349e-05	0.000192846	0.000288872	-0.00185058	-0.00168941	6.39094e-05	-0.000280263	-2.60833e-05	0	-6.86672e-06	-0.00011457	-6.47801e-05	2.38818e-05	0.000243015	4.22958e-05	1.54938e-05	-4.85019e-06	7.77538e-06	0.00230996	-3.618e-05	5.33358e-05	1.89425e-05	0.00163049	1.16538e-05	0	1.50693e-05	3.75804e-05	0.0109547	-0.000273919	0.000281581	3.39981e-05	0.00134733	-3.7879e-05	-0.000182252	7.45515e-05	2.17533e-05	-0.000107164	-4.32449e-05	1.7643e-05	-0.000594836	-1.63e-05	-0.00156724	-0.000141714	0.000321424	0	0.00116723	6.36281e-05	0	0.000122842	0.000359725	-2.32987e-06	0.000161203	2.3623e-05	6.70136e-05	-5.68271e-05	5.24362e-06	-0.000542626	0.000128122	0.00127238	0	0	-0.000244089	-0.0030267	0	0.00378987	-8.06836e-05	4.14016e-05	1.55098e-05	-0.000296122	0	0	1.76998e-06	0.000576871	4.82008e-05	-0.000650981	0.0026257	8.71022e-05	-3.57379e-06	1.09028e-05	3.59457e-06	9.624e-06	-0.00013859	-3.58346e-05	0	-0.000432944	-9.26468e-05	-0.000541064	-4.82621e-06	0	2.59441e-06	5.82877e-05	-1.1541e-05	2.16218e-06	0.000204006	-7.23982e-06	-3.48008e-05	8.3949e-05	1.54184e-05	0.00129404	-0.00131038	-3.18051e-06	3.161e-05	0	0	0	0	0.00103252	1.88963e-06	0.000851796	3.58378e-05	4.85768e-06	-4.70464e-06	-4.22512e-07	-0.000528182	0.000119459	4.27354e-06	-1.37579e-05	-1.69652e-05	0.000554259	1.86656e-06	-0.00036552	3.32574e-05	-7.11872e-05	1.28864e-05	0	-0.00407349	0	1.42116e-05	3.70201e-09	0	-0.00026025	-2.31305e-05	0.00123728	0.000140063	1.90847e-05	2.38156e-05	-0.000131621	2.34158e-05	0	-0.000447581	0	4.21998e-05	-0.00182268	0	7.64172e-06	6.65516e-05	6.13696e-05	4.19516e-06	0.000122622	3.01508e-06	4.29358e-05	-0.000329699	-2.77777e-05	3.0549e-06	-0.0102168	-0.0223498	0	0	0	0	-0.00100594	-1.33669e-05	3.61776e-06	-0.000105533	0.000988273	0	0	8.27163e-05	6.09098e-06	2.71959e-06	-0.00215794	-2.23086e-05	0	-1.68534e-05	1.33032e-06	0	6.21186e-06	0	0.000239422	0	-2.82435e-05	0.000149272	0.000145777	2.55852e-05	0.00063526	0	1.01035e-05	5.13639e-05	1.54348e-05	0.000241127	0	4.50463e-05	0.00013269	0	0.000482628	0	-6.71381e-05	8.98066e-05	0.000278088	0	-0.000141611	0	0.000505288	0.000137611	1.24903e-05	-0.000781992	-3.01637e-06	1.00651e-05	-0.00336821	0.000304977	0.00138016	0.00558112	4.5306e-05	-0.000184411	-0.00011329	2.27987e-05	0.000706822	-0.000453134	-0.000893141	-1.45952e-05	0.00026083	0.000591229	1.70181e-05	-3.25254e-05	-3.36421e-05	-2.41592e-05	0	0	-8.27492e-05	2.04221e-05	0	0.00423764	-0.000131994	-0.00173795	0.000602467	-5.55186e-07	0.000297396	-0.000346633	3.62016e-06	0	1.17784e-05	0	-9.22227e-06	-1.04717e-05	9.9939e-05	0	8.26999e-05	0.000227971	-0.000360225	-6.15434e-05	-0.000112915	0	-0.000178555	3.07191e-05	-0.00142097	0.00122031	-0.00170444	0.00033062	0	0.00840936	0.000382875	0.00333517	-1.71572e-05	0	7.47441e-06	-2.23842e-05	0	0	0.000686285	-4.8886e-07	0	5.48698e-06	0	-7.54783e-06	-0.000404496	-4.38899e-05	-5.10906e-06	-0.00022267	2.09985e-05	7.03131e-05	1.08892e-06	-0.000120922	-2.57685e-05	-4.25104e-05	-5.7196e-05	6.31738e-06	-4.89122e-06	0.000234595	-6.103e-05	2.11219e-06	-0.00059073	0.000437205	8.49719e-05	0	-1.16805e-06	-0.000718875	5.177e-06	6.3927e-06	0.000164662	0.000235619	-0.00157358	4.07511e-06	0	7.36867e-06	8.54576e-06	0	-0.000376709	0.00175074	0	-8.12092e-05	-6.71829e-06	7.44938e-06	0.000465413	1.04238e-05	-8.25506e-05	0.000735594	-2.18756e-05	-6.69318e-06	9.68861e-05	-6.58235e-06	1.16969e-05	6.6995e-06	7.23398e-05	-0.00154067	5.27765e-05	0	-0.000256171	1.48427e-06	0.000288886	-0.000820001	7.68812e-05	1.38091e-05	0.00118117	0.000253306	0.000450452	0	-0.00189381	8.06237e-06	9.24812e-05	0	1.78942e-05	-3.16363e-05	0	-0.000645808	2.32335e-06	0.00625287	0.00046645	5.88794e-06	-0.000113343	0	-0.0188966	2.11244e-05	0.00143901	-3.04443e-06	-0.000102698	0.000108541	7.0333e-05	0	9.59376e-06	5.93667e-05	0	4.6113e-07	-0.00690716	6.77503e-06	1.50469e-05	2.6048e-06	-0.000216551	0.000822992	-2.58407e-05	-0.000127217	7.27078e-05	0.000237166	0	-0.000101989	1.17968e-05	-0.000179573	-2.91049e-05	-0.000105931	0	0.000333351	2.94801e-05	-9.62108e-05	-1.54112e-05	9.46208e-05	4.70571e-05	-4.537e-06	0.00108973	0	0	-2.37684e-06	0.000275746	-8.80823e-05	-0.00282765	-6.94671e-05	-3.13105e-05	7.78184e-05	-6.09504e-05	-0.00295469	0	-1.72607e-05	0	0.00141235	0	2.0103e-05	8.41549e-05	-0.00967418	0	0	0.00013433	-0.00017389	0	-7.42208e-05	-2.90067e-05	0.00465508	0	4.28906e-06	2.37549e-06	1.87308e-05	-3.96076e-05	1.54927e-05	2.58228e-05	0	-0.000100987	-0.00130663	0	0.00495859	-5.83932e-05	4.42187e-06	0	5.35792e-05	0.000825007	0	3.50109e-05	-0.000984706	0	1.84713e-05	0.000121176	-0.000100489	-0.00278936	6.57591e-05	0.00022142	-0.000275686	-5.65855e-06	2.85721e-06	0	5.00006e-05	-0.00388864	0	-0.00429729	0.0003276	5.05075e-05	0.000415718	0	0.000276273	3.10752e-05	0	0.00109384	0.00019372	0.000273901	-0.000118477	0.000214362	0.000473165	5.75771e-05	3.33329e-05	-2.99537e-05	-0.00259727	0	-0.000278585	-7.30003e-05	1.83953e-05	2.36684e-05	1.78803e-05	0.000935622	0	-2.29683e-05	-2.3431e-05	0.000143544	0.00832073	8.78678e-06	-1.8325e-05	9.53178e-07	0	0.000137396	-7.87145e-05	4.19285e-05	-8.06664e-05	7.72026e-06	-0.000889282	0	-0.0435384	0.000134099	0.000345437	0.00137792	-6.2307e-06	3.70418e-05	-0.00045986	1.18371e-06	-2.80497e-05	-9.73374e-05	-0.00889303	-0.00093771	-1.73946e-05	-2.4019e-06	0.00113635	0	0.00113299	0	0.000294454	0	-8.70054e-06	8.46158e-05	-0.000409855	-0.000291986	-3.34406e-05	0	0.00025027	0	-2.84469e-05	-0.00113491	-0.000376265	5.31667e-05	0	-0.000102492	0.00174274	4.66431e-05	0	-2.33299e-05	-7.77854e-05	0	-2.137e-05	0.000354716	0.0017981	-8.24619e-05	-4.09087e-05	0.000175721	0	-0.000782761	1.15139e-05	6.74269e-06	0.00135675	0.000343803	0.00012155	0.00588894	0.00014484	0.000785366	5.20719e-05	-0.000458382	0.000642889	-0.000313698	0	0	0	0	0	0	0	0	-0.00025983	-0.00766901	-0.000320615	0	-0.00137237	0.00112315	-1.76855e-05	0.001945	0	-0.0160013	0.00140938	0.016878	-0.00119378	0	-0.0038993	0	-2.2035e-06	-3.57986e-05	-0.00165068	0.0018978	-0.00011292	0.0271473	0.00127204	-0.0330744	0	0	-1.74079e-05	0	0	0.00204541	-0.00378355	0.00933066	0.000913097	-7.38221e-06	-0.0199864	-0.00170472	0	0.00104846	0.00731885
x10MCx1135	0.00167975	0.00623386	-0.00147884	-0.00312502	-0.153434	0.00424528	-0.0286205	-0.0291224	-0.00110305	0.0013194	0.00144578	-0.000975099	-9.56964e-05	-0.000256048	0.000489412	0.000921353	-0.00071999	0.0020455	0.0114472	-0.00032752	-0.000725611	0.0215333	-0.00190313	-0.0106451	-0.0109443	-0.000217411	-0.00877523	-0.000223525	0.000899056	-0.00443653	4.96116e-05	0.0256272	0.00123661	0.00736643	-0.000950429	0.0107999	-0.00354757	0.00464668	-0.0120559	0.0126952	-0.00351971	-0.00403488	0.00181512	-0.00242932	-0.0104117	-0.000306919	0.00124051	-0.00340974	0.0289032	0.0606238	-0.000146172	0.00110586	-0.00841483	0.00181801	0	0	0.00044229	0.0107089	0	0	0.00181086	-0.0170696	-0.00272345	-0.00143499	0.00102881	-0.00459141	0.017398	-0.00219535	0.00823967	-0.0049124	-0.000984032	0.00273835	0.0024915	0.00339646	0.0210008	0.0537543	-0.0359804	0.0145311	0.0234557	0.00302072	0	0.000643738	-0.00124191	0.00431825	-1.51356e-05	9.74841e-05	-0.0041671	-0.00307543	0.00266407	0.000645824	0.000498792	0.0114712	-0.000641104	0.0248457	0.000186556	0.00254009	0.000223255	0.00230791	-0.00690709	0.018341	0.0962752	0.000138998	7.53122e-05	0.00282491	-2.22002e-05	0.000505262	0.00699076	-0.000306033	-0.000296448	0.000291522	-0.0290774	-0.00641998	0.000336244	-0.00458195	-0.0227888	0.00468188	0.000759954	-0.00101807	0	0.00120228	0	0	0	0	0	-0.00121162	0	-0.00032275	0	0	0.000967432	0	0	0	0	0	0	0	0	0	0	0	0	0	0	0	0	0	0	0	0	0	-0.0332548	2.99927e-05	2.89451e-05	-0.00360385	0	0	0	0.000479642	0.000122983	0	0	0	0	0	2.69231e-06	-0.000111282	0.000390889	0.00312329	-0.0012535	-0.000244648	0.000784643	0.000126332	-0.000707312	4.93579e-05	0.000497664	0.00147038	0	0.00103531	0	0	0	-0.00130216	-0.00206283	-0.000402777	-0.0162331	-0.0413861	-6.63701e-05	-0.000368647	-0.00993911	-0.0144553	0	0.000597126	-0.00416042	-0.000765846	-4.18351e-05	0.000189335	0	-2.09958e-05	0.0034266	-0.00532366	-0.00954024	-0.0123521	-6.24308e-05	0	0	9.27968e-05	0	0	5.8033e-06	-0.00807327	0.00500788	0	3.04718e-05	0	0.00211593	-0.00078365	0	0	0	-0.000196111	0.0120817	-0.0222723	-0.00966582	0	0	0	-0.000544993	-0.000128805	0	0	1.00565e-05	0	0.0070533	-0.000279707	0.00272184	2.49954e-05	0.00100653	-0.0198591	1.52992e-06	-0.00132925	0.00309361	-1.14878e-05	NA	NA	NA	NA	NA	NA	NA	NA	NA	NA	NA	NA	NA	NA	NA	NA	NA	NA	NA	NA	NA	NA	NA	NA	NA	NA	NA	NA	NA	NA	NA	NA	NA	NA	NA	NA	NA	NA	NA	NA	NA	NA	NA	NA	NA	NA	NA	NA	NA	NA	NA	NA	NA	NA	NA	NA	NA	NA	NA	NA	NA	NA	NA	NA	NA	NA	NA	NA	NA	NA	NA	NA	NA	NA	NA	NA	NA	NA	NA	NA	NA	NA	NA	NA	NA	NA	NA	NA	NA	NA	NA	NA	NA	NA	NA	NA	NA	NA	NA	NA	NA	NA	NA	NA	NA	NA	-0.000982898	0.0612173	-0.000793675	-0.00988637	0.000268423	4.28939e-05	0.019775	0.000177617	0.000944744	0.00637768	-0.000192842	0.00079073	-0.000765914	-0.00911585	-0.0195111	0.0196067	0.00369026	0.00212893	-0.000646922	0.00344434	8.58972e-05	-0.0659781	0.00259553	0.00160109	-0.000554989	-0.000824545	-0.00362248	-0.000610431	0.00608189	9.52873e-05	0.00554303	-0.00106494	0.0046427	-0.000466637	0.00120909	0.00172726	0.000173185	0.00401804	-0.0095672	-0.000958624	0.00198636	0.00224814	-0.000342221	0.000715547	-0.000222265	0.048736	-0.00438024	0.0024086	0.00116344	0.000808563	-0.000585959	0.00221293	0.0129607	-0.00717805	-0.00144937	0	-0.00115202	-0.00210192	0.000574006	-0.00463366	0.000808983	-7.75359e-06	0.000964282	0.00599417	0.00142105	0.000803019	0.00159647	-0.0012664	0.0025539	0.0245237	-0.000211307	-0.0046623	-0.00578772	-0.00484671	0.0259208	0.00143067	0.010889	0.00238682	-0.000325273	-0.0021473	0.000557889	-0.000290483	0.00632798	0.00172232	0.0048947	0.00087126	0.000390297	0.00323326	0.00327751	0.00197687	-0.000364833	0.0137159	-0.00885759	0.0240911	0.000113187	-0.00483569	0.00689371	-0.000619563	-0.00118663	-0.000686785	0.00150828	0.00419	-0.0013332	0	0.000630789	-0.000400302	-0.00273666	-0.0053204	0.0034084	0.00396685	0.00335815	0.00643523	0.000424719	0.000405543	0.000550722	-0.000676289	-0.00362279	0.00108105	0.0155068	-0.0113695	0.00234252	0.00393718	-0.000876753	0.010544	0.00394913	0.0025947	0.00139406	-0.0010393	-8.84368e-05	-0.000898849	0.000292048	-0.00640943	0.000895518	0.000625421	0.00218009	0.00191368	0.000876442	-0.0276431	-0.00968774	-0.122746	0.00189346	-0.00135583	0.00293069	7.37195e-05	-0.00647531	-7.08737e-05	-0.00535295	0.00347116	-0.00295271	-0.00289203	0.00379604	-0.00244922	0.00287513	-0.139821	-0.0494558	-0.00215034	-0.000564973	-0.00362093	0.00820887	-0.00915764	-0.000970977	0.00588025	0.00137519	-0.00362383	-0.00208853	-0.00724811	-0.00194151	-0.008453	-0.0153691	-0.00239314	-0.00318484	0.00713263	0.00249476	-0.0464111	0.00117596	0.00471992	-0.006939	-0.00224785	0.00105549	-0.00500615	-0.00682797	-0.00303018	-0.000316422	-0.00679339	0.00257091	0.0011888	0.000470537	0.00192709	-0.0109462	0.0161882	-0.0186706	0.000947363	0.000968312	-0.028565	0.0020478	0.0011043	-0.00023296	-0.000382073	-0.01726	0.00106769	-0.00618263	-0.0062227	0.00120586	-0.0739858	0.00204077	0.00190402	0.00310715	0.0539757	-0.00286478	0.00148983	0.012032	-0.00160201	-0.00270033	0.00278059	0.00827944	-0.00322546	-0.00258054	0.00641913	-0.000335704	0.00587785	0.00453325	-0.000311331	0.00233775	-0.00288358	-0.00262541	0.00173411	0.0017942	0.0615427	-0.0151086	-0.00732402	-0.00994658	-4.86632e-05	-3.66145e-05	-0.000143419	5.01683e-05	0.00236262	0.00026852	-3.19978e-05	-7.96148e-05	-0.0110532	0	2.01119e-05	0	-4.4408e-06	4.00553e-06	-0.00011246	1.31188e-05	9.29756e-06	3.93212e-05	-4.53765e-05	0.000330291	2.99719e-05	0	-1.88748e-05	7.82903e-06	0.000207435	0.00274504	0.000143796	8.19217e-06	0.00012349	0	0	0	-0.000144305	8.28349e-05	0.00124349	0.000651981	1.47694e-05	5.118e-05	0.0196063	-0.000184156	0.00512861	-1.06244e-05	0	0.000339841	3.37561e-06	0.000161851	0.00261088	-2.83774e-06	-2.72056e-05	-8.80887e-05	5.66194e-05	0.00259166	0.00023283	-0.000415596	0.000617835	-0.000133263	0	-0.000437014	0.00019191	-0.0353872	5.22878e-06	0.00118416	-0.000252912	0	-0.000237622	0.00144232	0.00786851	-2.24315e-05	-0.115703	0.000199001	1.37164e-06	-0.000410252	-0.00326591	0.0035392	0.00360691	0.000202411	-0.0011789	1.84014e-05	-0.000593147	0.000607386	5.41475e-05	-0.000237083	-0.00012395	-0.000251031	1.82268e-05	-1.04305e-06	6.30198e-06	0	-4.61538e-05	-0.000824139	9.25766e-05	0	0.000578452	0.000465024	-0.00077841	2.53663e-06	0.00164678	0.00254419	-0.000404703	0	1.58451e-05	-3.91357e-05	-0.000361006	-1.45739e-05	-0.000555316	-0.000169413	0	0	0.00918145	-5.75537e-05	0	0	6.86856e-06	-6.06923e-05	0	0	-1.24329e-05	-4.85621e-05	7.91927e-05	-0.000117616	-4.90994e-06	0	0	3.57626e-06	0.000268844	0	0	0.000110938	1.38363e-06	0	8.72685e-05	0	8.40861e-05	0	0	0	0	-0.000592071	-1.63206e-05	0.000137608	-5.43111e-05	-1.33834e-05	0.0115602	1.87614e-05	0.000753219	0.00124931	0.000386142	-0.00136693	8.64094e-05	-0.00115398	0	3.13195e-05	0	-5.72517e-06	0.00208497	-1.45544e-05	-0.004106	-0.00405669	8.8064e-06	-1.27662e-05	2.36603e-05	0.0022284	-2.45502e-05	0.000178141	1.72496e-05	-0.000855234	3.39658e-06	1.50546e-06	2.07137e-05	0.000375295	-0.0018705	-0.000651665	0.000437349	5.27028e-05	0.00398399	3.2128e-05	8.03592e-05	0.000185421	6.86048e-05	-6.73306e-05	2.41229e-05	5.43524e-08	0.000234824	-1.1952e-05	-0.00112813	-0.000102931	0.000115103	0	-0.00305268	0.000107291	-5.42031e-06	0.00023123	0.000262678	-1.89319e-05	0.000276576	-1.28407e-06	0.00030645	2.65165e-05	1.239e-05	-0.000422593	0.00016975	0.00156147	0	-1.24645e-05	0.000572665	0.0105499	-0.00013701	-0.010191	-4.49925e-05	0	1.93506e-05	-0.000505434	0	0	-3.36791e-06	-0.000217278	1.61671e-05	-0.000476342	0.00278098	2.02816e-05	0	-9.99677e-05	2.04305e-06	0	-0.000264417	0.000849404	1.19908e-05	-6.45736e-05	-3.62307e-05	-9.58263e-05	-2.08686e-06	0	0	0.000299256	3.26845e-06	-5.05096e-06	3.56119e-05	1.5689e-05	-3.48008e-05	2.13154e-05	5.05785e-05	0.000864715	-0.0012243	0	6.56871e-05	1.9554e-06	0	1.74115e-06	0	-0.00314834	3.01265e-06	-2.94666e-05	0.000122146	5.39318e-07	3.69897e-05	-0.000165284	-8.98787e-05	0.00274429	-1.54668e-06	-5.64053e-05	-1.69652e-05	0.000810056	8.85377e-05	-0.000657735	3.82664e-05	4.20459e-05	-1.56775e-05	0	0.0012516	3.1468e-06	1.14126e-05	-0.000117412	0	-6.73502e-05	-3.66211e-05	-0.000570259	-0.000288225	3.93316e-05	7.87966e-06	-0.000209749	2.48679e-06	1.07705e-05	0.000324093	-2.03372e-05	5.08762e-05	-0.00282912	0	1.99287e-05	0.000205043	3.99537e-05	1.87794e-05	-0.000685575	-1.6214e-05	4.38947e-05	0.00331896	-3.30606e-05	7.8744e-06	-0.0101212	-0.0240523	-1.77823e-06	-2.33462e-05	0	9.62694e-06	-0.000334933	-0.000922102	2.39751e-06	0	-0.00553523	0	0	6.20217e-05	9.54507e-06	0	-0.000165545	-0.000230983	5.13376e-05	-0.000666343	9.78095e-06	0	1.60945e-05	0	5.60881e-05	0	-8.60899e-05	4.84867e-05	-0.000480178	-2.30716e-05	-0.000512116	0	-2.20654e-05	7.17655e-05	1.31259e-05	0.000282522	4.75524e-06	1.56403e-05	4.32984e-05	0	-0.000684531	0	-5.19578e-05	-0.00113514	0	0	-0.000156068	0	-0.000741987	2.59214e-05	5.58771e-05	-0.000710827	-0.000107089	1.90171e-05	0.00355285	1.18467e-06	0.00169905	0.00576169	1.70786e-05	-0.000993743	0.000141662	5.11373e-05	-0.00352587	-5.00292e-05	-0.000741748	0	0.000398873	-0.00148304	6.95449e-05	-0.000189724	-1.53597e-05	9.16991e-05	0	2.5698e-05	-0.000101864	4.65016e-05	-8.86345e-05	-0.0238953	0	0.00505577	0.000913561	0.000223529	-0.000267473	-0.000101458	3.25413e-06	0	3.02953e-05	0	-5.26737e-06	-0.000327955	7.09749e-05	2.34652e-05	0.000112611	-0.000217099	-0.000100581	-3.77458e-05	0.000241481	0	-0.000115405	4.72352e-05	-0.000945431	-0.00180381	-0.00281655	-0.000797866	0	0.00618219	0.00119799	0.00434795	-1.74571e-05	0	0.000368585	8.94763e-05	-1.68486e-05	0	-0.0109668	-0.000100484	0	9.26197e-05	0	7.51302e-06	-0.00071328	-0.000120666	-3.70489e-05	-0.000190194	0	2.45251e-05	-2.24258e-06	-4.46073e-05	0	-7.84371e-06	-0.000357269	-0.000426368	4.34619e-05	-0.000272616	-1.27416e-05	-9.16301e-06	-0.000656281	0.000258926	8.71896e-05	3.79673e-06	-1.16805e-06	0.00019591	-8.73092e-06	2.13069e-06	0.00024293	-1.35844e-05	-0.00183075	-2.52415e-05	0	-1.1658e-05	1.8661e-06	0	-0.00022379	0.00117358	0	-2.56362e-05	0.000113058	3.47815e-06	-0.00171641	9.0801e-06	0.000196039	-0.0012935	1.64117e-05	1.89818e-05	-0.000313772	-9.19084e-06	6.66377e-06	1.5171e-05	7.96476e-05	-0.000723333	5.97108e-06	0	-0.000378644	0	0.000192011	3.05901e-05	-2.65296e-05	7.16297e-05	0.00206311	3.32374e-05	-4.10525e-05	0	0.00059167	5.44799e-06	3.30497e-06	-6.29901e-06	-0.000118312	0.000582385	0	0.000882148	-3.28173e-05	0.00307915	-0.00214667	1.14862e-05	-0.00011791	-0.00013285	0.00470917	0	-0.00402814	-1.06651e-05	-6.60896e-05	0.000364147	1.49442e-05	9.55655e-06	8.19988e-06	2.21756e-05	0	-2.95493e-06	0.00153917	0	4.40332e-05	0	-0.000156571	0.000462195	0.000820385	-8.87352e-06	0.000180074	5.63677e-05	0	-7.97359e-05	0.000101047	9.37146e-06	-6.1309e-05	-0.000500963	0	0.000224138	6.21448e-05	0.000195107	-9.80071e-06	6.8633e-05	7.21395e-05	-4.57442e-05	-0.000311249	0	0	-9.92721e-07	0.000356018	1.05993e-05	-0.00289555	-0.000298622	-0.000402026	0.000246318	-6.45908e-06	-0.00399934	0	6.92095e-05	0	-8.33859e-05	0	2.01609e-05	8.28366e-05	-0.0103596	0	-7.84521e-06	-2.12388e-05	-0.000105579	0	2.8047e-06	-7.23512e-05	-0.0371782	0	1.66759e-05	-0.000246125	0.000144935	0.000849759	0	-9.92643e-06	1.73019e-06	-0.000201949	-0.0014023	0	-0.0414132	-0.000162942	0	0	6.51942e-05	-0.00529772	0	-9.49209e-05	0.000230136	0	6.90366e-06	8.44396e-06	0	-0.000911691	-0.0016581	-4.48303e-05	-4.2705e-05	0	0	0	3.40015e-05	-0.00268097	0	-0.00572439	-0.000263913	6.81962e-05	0.000896544	0	0.00022074	0.000211024	0	-0.000623118	-0.000634394	0.000265239	-0.000338932	0.000199868	0.000625521	9.95161e-05	0	-3.6979e-05	0.000541574	0	-0.000133228	-0.000118008	0.000175186	7.12825e-05	2.04073e-05	0.00244496	0	-2.53352e-05	-9.08063e-06	0.000269823	0.0085255	0	0	6.57647e-05	0	0.000210367	-0.000298869	1.1766e-05	-0.00038776	0	-0.00108456	0	0.0134096	-0.00163841	-0.00078168	-0.00179042	0	9.95355e-05	-0.000409118	-3.15143e-05	0.000193673	-8.56889e-05	-0.0087642	-0.000416722	0	4.11825e-06	0.00201521	3.61763e-05	-0.00907411	0	-0.000143499	-1.68948e-06	4.75781e-05	4.06776e-05	1.79088e-05	7.18348e-05	-0.000301581	-3.71142e-05	0.000193082	0	-1.33439e-07	-0.00312794	4.75252e-06	0.000106704	0	0.00226155	-0.00101943	0.000137513	0	-9.06286e-05	0.00028105	0	-2.4044e-05	0.00034997	-0.0154878	-2.54974e-06	-3.11404e-05	-0.00135305	0	-0.00085724	-1.46666e-05	-1.36293e-05	0.00136629	0.000399991	-1.45204e-05	0.00521795	0.000125961	0.00105739	1.85117e-05	-0.00172064	0.00184201	-0.000327367	0	0	0	0	0	0	0	0	-0.000141039	-0.00748673	-0.000200887	0	0.00856071	0.00142941	-1.49806e-05	0.00243792	0	-0.0162384	0.00122094	0.00791883	-0.000964307	0	-0.00318078	0	-2.2035e-06	-2.68093e-05	-0.00157959	-0.00247405	-4.87007e-05	0.029647	0.00130467	0.0429454	0	0	7.23171e-05	0	0	-0.00406667	-0.00351403	0.00553549	0.000546018	-5.52135e-05	-0.0142671	-0.00127538	-9.10025e-07	-0.00210001	0.00724809
x10MCx2611	0.00139002	0.00484106	-0.000602365	0.00464258	0.123316	-0.0205198	-0.0134808	0.00730658	0.000463699	0.0005234	0.000455274	-0.00079118	-0.000824317	0.00449934	0.00180267	-0.00170718	-0.00245803	-0.0130622	0.0072441	-0.00357794	-0.000879937	0.00407366	-0.00161109	0.00633637	-0.00723913	0.00064457	-0.00488434	0.0019157	0.000324622	-0.0102356	4.4418e-05	0.0248992	-0.00482199	-0.00251844	-0.00215851	0.00605874	-0.00482097	-0.0387839	-0.00668478	0.0049055	-0.00138589	-0.00485345	1.57176e-05	-0.00119011	-0.0146994	0.000930809	0.000950693	-0.00836858	0.0245436	0.0326456	-0.00988516	2.58578e-05	0.00100963	0.00329105	0	0	0.00019501	-0.003395	0	0	0.00146526	0.0080282	-0.00290034	0.00215684	0.00107946	-0.00279961	0.0184521	0.000254838	0.0166109	0.0120306	-0.000190657	0.00430176	0.00209141	0.025551	0.0104114	0.0439895	-0.00335191	0.010875	0.0087014	-0.0173574	0	0.00122937	-0.00122571	-0.0180216	1.43876e-05	7.3231e-05	0.0126958	0.00152153	0.000918368	0.00106765	0.000459379	0.00641318	0.0172416	0.0217833	0.000231032	0.00251219	0.000157612	0.00567402	-0.0052204	0.0341835	0.109993	0.000155231	0.000237969	0.00257468	-4.2139e-05	0.000517259	0.00708715	-0.000151859	6.10486e-05	0.00011787	0.0130195	0.0029434	0.000457629	0.00222593	0.0349484	-0.00228934	-0.000359814	-0.00207109	0	0.00183056	0	0	0	0	0	-0.000635328	0	-4.69595e-05	0	0	0.000261959	0	0	0	0	0	0	0	0	0	0	0	0	0	0	0	0	0	0	0	0	0	0.0141824	3.61119e-05	-1.11466e-05	0.0146427	0	0	0	0.000253888	4.83744e-05	0	0	0	0	0	0	2.66916e-05	0.000527984	0.00310633	-0.00151199	-0.000247465	0.000613152	0.000159503	-0.000257531	2.42485e-05	-0.000220411	-0.0103572	0	0.0011462	0	0	0	0.00653038	-0.00332348	-0.000676193	0.00884436	0.0514762	-4.5329e-05	0.00230772	0.0257072	-0.018115	0	0.000584953	0.00547653	-0.00089082	-7.39825e-05	0.000148856	0	0.000393173	-0.00328992	-0.00474014	-0.00886949	-0.00595915	-2.06538e-05	0	0	-0.00120204	0	0	-1.15938e-06	-0.00464858	0.0055853	0	5.684e-05	5.48176e-06	0.00398248	-0.000727818	0	0	0	0.00123601	0.0105694	0.0200776	0.0105842	0	0	0	0.000672537	-0.000232542	0	0	1.4628e-05	0	-0.00290673	-0.000396891	0.00323748	2.22141e-05	0.00065145	-0.0195614	3.74936e-06	-0.00247817	0.00357065	-0.000152047	0.0149392	-0.00343919	-0.00215766	0.000772382	-0.000426455	0.00435776	-0.00120092	-0.0011752	9.27374e-05	0.00109757	-5.55681e-06	-0.000341689	0.000372349	-0.0107641	0.00154961	0.000618978	6.32947e-05	-0.00156288	-0.000926669	-0.00427756	-0.000635588	-0.00307106	0.00213954	-0.000488278	-0.000746198	0.00163391	0.0144931	0.00326193	0.00112543	-0.00593271	0.000125654	0.00842331	-7.19112e-05	0.00689262	0.0101067	0.00659965	-7.80316e-05	0.000667995	-5.72602e-05	-0.000164882	0.00547287	0.00153339	0.00104145	0.00088251	0.00170588	0.000942639	-0.000497549	-0.00101537	-0.00173697	-0.00474269	0.00157599	-0.000566322	-0.00620238	-0.000842496	0.00163851	-0.00059766	-0.00506912	0.00146104	-0.00201636	-0.000264017	0.0296272	-0.00159018	0.000228225	0.000817952	0.00704964	-0.00074912	3.86358e-05	8.18292e-05	0.000560725	0.000157744	0.00086271	0.000584447	-0.000364012	5.18795e-05	0.000103637	0.000153295	0.00480327	0.00410792	-0.000714109	8.43844e-06	0.00350192	7.74311e-05	0.00517596	0.0117003	-0.00198862	0.00185567	0.00233261	0.000147676	0.0011942	0.000825017	0.000112396	0.00173963	-0.000284163	0.000991922	-0.0016134	0.000791288	-0.00501444	0.0084442	-0.00440442	0.00923411	0.0348657	0.0002855	0	0	-0.00012478	-4.83348e-05	-0.001755	0.059482	-0.0007287	0.00967399	0.000298265	6.46102e-05	0.026777	5.49367e-05	9.7036e-05	0.00203161	9.0085e-05	0.00075522	0.000233674	0.000491269	0.00144367	-0.00415662	0.0005657	0.000965518	-0.00325546	0.00410022	1.98585e-05	-0.108623	0.00734509	-0.001431	0.000332705	0.000361591	-0.010481	0.000504731	-1.35596e-05	-0.000182053	0.00032835	0.000138845	0.00427371	-0.0012928	0.00306067	0.00294265	-0.00112229	-0.00505195	-0.016378	0.00175156	0.00335032	-0.000655562	0.000133218	-0.00161374	0.000917467	0.0295414	-0.00391633	-0.000418384	0.00020763	0.000762699	-0.00132455	0.00141036	0.010864	0.00106533	-0.00163501	1.18622e-05	-0.0054665	0.00104406	-0.000573668	0.00169615	-0.000215666	-0.000152793	-0.000688307	-0.00543247	-0.00114481	0.000484741	-0.000258677	-0.0120066	0.000603814	0.0249586	-0.000367345	0.0095433	0.00187734	-0.00516345	0.0225455	0.000486133	0.00787175	0.00465827	-0.000406383	-8.57059e-06	0.000252952	0.000542624	-0.011893	0.00362225	0.00131338	-5.93553e-05	-0.000199569	-0.000599762	0.00432053	0.00597502	-0.0134297	0.0138809	0.0077542	0.0188623	0.000424743	0.00518748	-0.00462114	-0.00206411	-0.000319673	0.00099346	0.00217076	-0.000164725	-0.00230545	1.41782e-06	0.000341505	0.000683121	0.00100748	0.00968324	0.000331557	0.00477816	-0.00234148	0.00401418	0.000203293	-0.00223553	0.00116641	0.000118716	-0.00598177	-0.000158404	0.00343973	-0.00440213	0.00300796	0.00405533	-0.00248741	-0.00248432	0.00424252	-0.000106987	-0.000310273	-5.31874e-05	0.000480378	-0.00336427	0.00144762	-0.00301208	0.00177262	-0.000132662	0.000806489	-0.00444247	-0.000102544	-0.0243975	-0.00215491	0.0188211	0.00130624	0.00301561	-0.000385205	-8.68659e-05	-0.00099637	-0.00106052	0.00470538	-0.000951099	-0.00240802	0.001906	0.00025148	0.000487444	-0.000325448	0.140814	-0.0124664	0.0208869	0.000409573	-0.00296022	0.00575732	0.00212732	-0.00460882	0.00180833	0.00030825	-0.00235389	-0.00109373	0.000702887	-0.000753598	-0.00195727	5.40669e-05	0.00549708	-0.00203872	0.00608861	0.00282446	-0.0585823	0.000205388	-0.00318175	-0.0125522	-0.000961989	0.0025484	0.00164005	-0.00113677	0.000535778	0.000371899	-0.00509018	0.00129169	0.00176689	0.00102745	0.00236465	0.00790553	0.00713081	-0.0256833	-0.000345223	-0.000275379	0.0076056	-0.00343319	0.00282144	-0.00271575	-0.00134991	0.0242763	0.000245955	-0.0176699	-0.00138253	-0.000451468	0.00971952	-0.000311021	0.00165024	0.00471482	0.0772182	-0.00374301	-0.000925681	-0.00673917	-0.000208197	0.00160173	0.000708231	0.00627683	-0.00361751	0.00133581	0.00542749	0.000384955	-0.0114627	-0.00171852	0.00100838	0.0183404	-0.00235638	-0.00252611	0.00404547	0.00013474	-0.0160816	0.0157075	0.00137587	0.00364569	1.78532e-06	0.000112131	-8.70853e-05	2.62163e-05	0.00178879	-0.000174624	2.7928e-05	-0.000186365	0.00256206	-2.8777e-06	-6.21701e-05	-0.000302654	0.000607393	2.04839e-05	-0.000117684	1.90895e-05	3.02322e-05	3.95888e-05	-7.21479e-05	-3.44883e-05	0	0	1.8291e-06	7.4018e-06	-0.000899946	-0.000580137	-0.000190029	5.97341e-05	1.72496e-05	-7.68919e-06	2.69711e-06	3.30409e-05	0.000276233	0.00025235	-0.0105635	5.22352e-05	1.32794e-05	2.09323e-05	0.0200263	-0.00121083	0.00148496	0.000867577	0	0.000221881	0	0.000214656	0.000816131	-9.46105e-06	-7.09364e-05	-0.0001214	1.33514e-05	-0.00068667	0.00022928	-0.00155026	-3.35129e-06	-0.00013775	-1.0451e-05	0.000237789	0.00122413	0.0461903	-9.17051e-05	0.000734418	-0.000880888	0	-0.000155509	0.000317474	0.00810931	0	0.00567552	-0.00105286	8.70367e-06	-8.31051e-05	-0.00363461	-0.00827065	0.00712154	6.03061e-05	0.000954658	0.000157708	-0.000287878	0.000440286	0.000135426	0.00105666	0.00181198	-1.59705e-05	1.70962e-05	-4.50314e-05	5.13652e-06	0	0	0.000781867	0.000204048	0	3.882e-05	0.000478274	0.00104495	5.34016e-06	-0.00357162	0.00333879	-0.0011218	0	1.10822e-05	-0.000455621	-6.00695e-06	0.000153805	-0.000251673	-0.000221913	-1.02178e-06	0	-0.0199983	-1.43272e-06	0	0	1.24387e-05	7.11413e-05	0	6.44534e-06	-2.50466e-05	2.79446e-05	3.1081e-05	-0.000172798	7.62831e-05	0	0	2.98323e-05	0.000230639	0	0.000105142	0.000283708	6.01478e-06	0	2.61582e-05	0	-0.000267368	-1.02302e-05	0	0	0	9.45612e-05	0	2.83158e-05	-1.30269e-05	0	0.00837432	1.82087e-05	9.79395e-05	0.00306653	0.000333492	-0.00300224	2.02822e-05	0.0014976	-1.31727e-05	0	0	-5.80757e-05	0.000660941	6.31103e-06	0.00036392	-0.00539324	4.91534e-06	-1.19085e-05	3.82411e-06	0.00183009	-3.09358e-05	0.000208706	4.05281e-05	0.00247491	3.11303e-05	0	1.55431e-07	1.02537e-05	0.00548352	0.000258856	0.000324759	9.12909e-05	0.00164034	-1.87144e-06	0	0.000258815	2.81191e-05	-9.8536e-05	0	-1.86144e-05	-0.000591992	-7.92993e-06	-0.00174361	-9.32883e-05	-0.000527018	0	-0.00283667	5.95469e-05	1.64834e-06	0.000714809	0.000274052	-6.18721e-06	0.000474188	9.44813e-05	2.76801e-05	1.98379e-06	0	-0.00017392	0.000139969	0.00156941	0	0	0.00020175	0.00268625	1.5202e-05	0.00549312	4.21055e-05	0	2.52345e-05	0.000152569	0	0	3.00325e-05	0.000411617	2.89706e-05	-0.000790265	0.00181055	-0.000496793	0	6.13213e-05	1.40726e-05	4.20485e-06	-0.000150216	-6.23384e-05	-2.25173e-06	-2.39203e-05	-8.71813e-05	-5.8562e-05	-4.4814e-05	1.75027e-06	2.56397e-05	0.000160731	0	-1.07421e-06	0.000103921	1.36107e-05	0	1.11921e-05	0	0.000565157	0.00396043	-2.54019e-05	1.53543e-05	6.54588e-06	0	0	0	-0.00345447	0	0.000621754	0.000114785	8.54136e-06	1.42114e-05	5.63076e-05	-0.000148474	0.0001678	-1.65219e-05	-1.02291e-05	-1.69652e-05	0.00031326	-8.83959e-05	-0.000463799	3.91083e-05	-4.80937e-06	3.6639e-06	0	0.00155315	0	8.12066e-06	-0.000183842	0	-8.10804e-05	0	0.000411226	0.000104195	-0.00196484	1.94917e-05	-0.000185559	0	-0.000119933	0.00065317	-2.97847e-05	-7.29224e-06	-0.00361275	0	1.42788e-05	2.12963e-05	5.29062e-05	1.35155e-05	0.000265366	3.29178e-06	3.29212e-05	-0.000235267	0	8.34646e-06	0.0222414	0.0071144	2.35563e-06	-2.90613e-05	0	0	0.00142909	7.1832e-05	3.14532e-05	-0.000115015	0.000575646	2.32549e-06	0	0.000152217	1.20679e-05	4.85029e-06	-0.00269434	1.17389e-05	0	1.25988e-05	8.45062e-06	0	2.69666e-05	0	-0.000435761	0	-0.000172393	5.78992e-05	-0.00029388	1.63828e-05	-0.00125165	0	-8.59663e-06	6.81021e-05	-0.000229687	0.000326982	7.23242e-06	-1.95589e-05	2.44932e-05	0	0.00023256	0	-2.2052e-05	0.000129543	-2.41477e-05	3.03956e-06	-9.72689e-05	2.85667e-06	0.000435516	-1.13808e-05	-0.000314721	-0.000664888	0.000143245	0.000110549	-0.00260744	0.000165783	0.00136305	-0.058217	0	-0.00119197	-0.000209056	1.95998e-05	7.81526e-05	0.00597742	-0.000274665	0	0.000308323	0.00354444	-0.00032378	-0.000144525	-7.35068e-05	0.000310708	0	0	-9.33642e-05	2.40629e-06	1.03541e-05	0.00106413	3.04512e-06	0.00805903	-0.00337767	0.000209407	-0.000204375	6.19247e-05	8.47276e-06	0	-0.000486538	0	0	-0.00011219	0.000168462	0	0.00028295	-0.000195417	0.00118375	-7.45387e-06	-0.000722136	0	-1.79421e-06	3.23899e-05	-0.00125181	-0.000810998	0.0122691	-0.000844756	0	0.00924655	-0.001604	0.00285217	0.000308525	0	0.000415752	2.08085e-05	0	0	-0.000723234	-3.47474e-05	-4.88415e-05	-3.35091e-06	0	-0.000121617	-0.00113831	3.67606e-05	0	-8.40975e-05	-4.97006e-05	5.36133e-05	8.3971e-06	-0.000118833	-0.000579637	0.000221744	0.000135002	-4.34732e-05	0	0.000166187	-1.06672e-06	3.3941e-06	-0.00059477	-0.00188384	0.000473112	3.79673e-06	-1.16805e-06	-0.000306608	2.80897e-05	6.3927e-06	8.10774e-05	6.40406e-05	0.00186686	-1.65549e-05	0	1.46336e-05	4.40567e-05	0	-0.00026555	-0.000371461	0	-0.000445681	-2.50766e-05	0	0.000637467	5.68177e-06	0.000122322	0.000207807	2.71487e-06	2.09229e-05	7.32181e-06	0.000112796	0	-4.56742e-05	0.000150911	-0.00452236	0	0	-0.000929904	0	-0.00104419	-7.37777e-05	1.97875e-05	-0.00012215	0.00170841	-1.18953e-05	0	5.03528e-06	-0.00290586	-1.52076e-05	6.69631e-06	0	2.64556e-05	0.000148494	0	0.00121166	1.71784e-05	0.00478556	-0.000852561	3.06771e-05	0.000146759	-4.26002e-05	-0.0133885	-3.28179e-05	0.00129138	-6.08341e-06	-3.4508e-05	-4.83189e-06	0	2.58037e-05	0.000127317	-0.000182447	-1.33247e-05	-1.01272e-06	0.000941883	0	-1.00777e-05	0	6.98011e-05	0.000688651	0.000441382	5.31032e-06	0.000109444	0.000103035	0	-0.000249096	-0.000212011	1.12399e-05	0.000199719	-0.000243742	0	0.000227354	4.00391e-05	5.36778e-05	0	8.7659e-06	7.89726e-05	7.34437e-05	-0.000472046	0	0	-3.21367e-06	-0.00043614	1.19318e-06	0.000363569	-0.00113665	-1.27013e-05	0.000513591	-2.91733e-06	0.00610929	0	-0.000202923	0	-0.00715612	0	3.07075e-05	-1.47866e-05	0.0189082	0	0	5.15923e-05	2.12938e-05	0	3.97008e-05	-7.28078e-05	-0.0382354	0	6.03155e-05	0.000250754	0.000102228	-4.35261e-05	9.45797e-06	1.98636e-05	0	-9.25722e-05	-0.00153909	0	0.00386366	0	0	0	8.85552e-05	-0.00254103	0	8.29159e-05	0.000268619	1.85242e-05	0	0.000245608	-1.67577e-05	0.000823867	8.04194e-05	4.41145e-05	-0.000211192	-7.03068e-06	0	0	0.000215298	-0.00257307	0	0.00833203	-0.000143268	0.00039025	6.8191e-05	0	0.000914406	5.2935e-05	0	0.000264109	0.000237814	0.000220142	-0.000323356	-0.000187731	-0.00467046	0.000207866	5.61328e-05	-7.14615e-05	0.000329556	0	-0.000472589	-0.000191791	7.94633e-05	3.60257e-05	2.64433e-06	0.000760359	2.49681e-06	3.68101e-05	-8.06828e-06	-0.000905218	0.00864252	0	-3.66909e-05	9.75015e-06	0	0.00051248	-0.00092193	2.13247e-05	-0.000116519	0	-0.00149331	0	0.0111138	4.69342e-05	-0.000733055	0.00158843	0	2.03649e-05	0.000127345	-2.26519e-05	-3.61963e-05	-0.000427349	-0.0119804	0.00102953	0	1.45828e-07	0.00164934	1.57464e-05	-0.0157161	1.63417e-05	0.000473836	0	1.11738e-05	1.24752e-05	6.98205e-05	6.80768e-05	-0.000190933	-1.51645e-05	0.000251086	0	4.82383e-05	-0.00149247	5.88236e-05	0.000188159	-2.41286e-05	7.34511e-05	0.00107436	4.76546e-05	0	-9.58198e-05	0.000281989	7.77754e-06	-6.79837e-06	0.000357301	0.00315328	-3.59636e-06	-7.40852e-05	0.000188337	0	-0.000534912	-6.07448e-06	1.03319e-05	0.000678399	0.000227638	0.000166146	0.00666499	0.00044358	0.000939974	0.000105519	-0.00196638	0.00148382	-0.000165968	0	0	0	0	0	0	0	0	0.00288487	-0.00744658	-0.000221635	0	-0.0267266	0.0012479	-4.2447e-06	0.00343987	0	0.0861384	0.00082125	-0.0288649	0.00444296	0	0.00328213	0	-7.95697e-06	-6.37635e-05	-0.00254834	-0.0012533	0.000763789	-0.267403	0.0226159	0.0457845	0	0	-0.00406188	0	0	0.00513664	-0.0058477	0.00463979	-0.00304811	-1.57539e-05	0.0445698	-0.0027138	0	0.00219456	0.00934059
x10MCx2762	-0.00205357	-0.00266081	0.00269113	-8.86428e-05	0.123403	-0.0230067	-0.0144834	0.00257612	0.00164768	-0.00224336	0.00514982	-0.00179153	0.00406591	0.000578455	-0.0192966	-0.00389216	-0.000790597	0.00366075	0.018005	-0.00179975	0.00143277	-0.00837943	0.00082668	0.00159798	0.00100441	-0.000562662	0.00135394	0.000868795	0.0016269	0.010967	-0.00549539	-0.126947	-0.000247773	-0.00249876	-0.0027428	0.00629999	0.00254359	0.00691544	0.00513532	0.00379974	-0.00545845	-0.00287952	-0.000702412	-0.00320428	0.00752053	-0.00177105	0.000568369	0.00531602	-0.00127391	0.0576847	-0.0449169	0.000728818	-0.0145648	0.00150859	0	0	0.000157831	0.00646574	0	0	0.0013722	0.00673634	-0.00273441	0.00231659	0.000630766	-0.00279679	-0.00812659	0.00239307	0.0194838	0.00842815	-0.000521294	0.00601668	0.00267291	0.0242989	0.00427357	0.0372519	-0.0253333	0.0103825	-0.0273463	0.00314274	0	0.000669449	-0.00164402	0.00856566	-2.02706e-06	9.45475e-05	-0.00576601	0.0015587	0.000900895	-0.00479732	0.000424421	-0.0050628	0.0244404	0.0153551	0.000239838	0.00203948	0.000250644	0.00421176	-0.0327638	0.0552765	0.0650443	0.000134732	0.000197746	0.00272301	-0.000375841	0.000472895	0.00414362	-0.000170547	-0.000163387	0.0001755	-0.036004	-0.00733324	0.000326155	0.00269074	0.0287611	-0.003717	-0.00081746	-0.0185147	0	0.00139855	0	0	0	0	0	-0.000933996	0	-6.15232e-05	0	0	0.000300202	0	0	0	0	0	0	0	0	0	0	0	0	0	0	0	0	0	0	0	0	0	0.00828333	-8.36777e-05	-2.79281e-05	-0.00652145	0	0	0	0.0003145	4.46292e-05	0	0	0	0	0	2.10408e-06	-0.000654571	-0.00208166	0.00272872	0.00163159	0.000319543	0.000248579	8.08215e-05	-0.000255742	1.14244e-05	9.47979e-05	0.000372918	0	0.000965664	0	0	0	0.0102373	-0.00407435	0.00207356	0.00676222	0.0483834	-7.35634e-05	-0.000807949	0.0222032	-0.0211531	0	-0.000197948	-0.0027215	-0.000836582	1.72011e-05	0.000260765	0	1.02391e-05	-0.00183844	-0.00528536	-0.0107007	-0.0063716	-0.000100616	0	0	0.000151455	0	0	-2.938e-06	-0.00461339	-0.00125076	0	3.16212e-05	0	0.00383034	0.00186657	0	0	0	0.00210797	-0.0122188	0.00824611	0.0106786	0	0	0	-0.000115736	-0.000246123	0	0	1.3807e-06	0	-0.00263914	-0.000248053	-0.00145548	0.000101331	0.000582468	0.0440367	6.40445e-06	-0.00184039	0.00417926	-0.000133268	NA	NA	NA	NA	NA	NA	NA	NA	NA	NA	NA	NA	NA	NA	NA	NA	NA	NA	NA	NA	NA	NA	NA	NA	NA	NA	NA	NA	NA	NA	NA	NA	NA	NA	NA	NA	NA	NA	NA	NA	NA	NA	NA	NA	NA	NA	NA	NA	NA	NA	NA	NA	NA	NA	NA	NA	NA	NA	NA	NA	NA	NA	NA	NA	NA	NA	NA	NA	NA	NA	NA	NA	NA	NA	NA	NA	NA	NA	NA	NA	NA	NA	NA	NA	NA	NA	NA	NA	NA	NA	NA	NA	NA	NA	NA	NA	NA	NA	NA	NA	NA	NA	NA	NA	NA	NA	-0.00197298	-0.09955	-0.00126864	-0.000739467	-0.000192413	2.85991e-05	-0.040404	0.00095319	0.00496875	0.000858318	0.000514677	0.000486341	0.0025659	-0.00577885	0.00872627	-0.00270901	-0.00142411	0.00163272	0.00012391	-0.00248219	-0.000602895	0.0105061	0.00442627	-0.000474247	0.000691477	0.00147647	0.000932024	0.000722568	-0.00059918	0.000755793	0.00242767	0.00136642	-0.0021973	-0.00118403	0.000171617	0.0095695	-0.000329564	-0.00329488	-0.00620368	0.00252097	-0.0200484	-0.00105021	0.000956482	0.0180491	0.000484364	0.0485732	-0.00418724	-0.000137841	0.000691676	0.000987746	-0.00332116	-0.00222157	-0.0202625	-0.00600456	-0.000907344	9.51585e-07	-0.00959894	-7.77649e-05	-0.000282628	-0.00880507	0.000119096	-0.000246095	0.000244679	-0.00132038	0.000600006	0.00389875	0.000147732	-0.000542011	0.00350316	0.0245883	0.00218906	-0.00121021	0.00210533	-0.00126567	-0.0044264	-0.000994553	0.00376451	0.00171945	0.000317581	0.00129475	-0.000869748	6.00613e-05	0.016296	0.00172851	-0.00170935	-0.00141357	0.000237781	-0.00343176	-0.000844454	0.00294045	0.00667173	-0.0159379	0.00426221	0.0071253	0.00123537	0.000491318	-0.00348081	0.000818076	-8.64697e-05	-0.000796344	0.000411607	-0.00196888	-0.00068864	0	0.00476817	-0.00240147	0.000456674	-0.000386983	0.000935723	-0.0145782	-0.00382394	0.00226209	-5.67954e-05	-0.0281655	-0.00245767	-0.000921739	0.0129088	-0.00105572	0.00720134	0.00329822	0.00488453	0.00223921	-0.00557262	0.0103864	0.00238072	0.00261096	0.000412247	0.00438222	-0.000396193	0.00718966	0.00110115	-0.000512662	0.00175345	-0.00193386	0.000160793	0.000781586	0.000920721	-0.0446614	-0.00893114	-0.130074	0.00112284	-0.000732315	-0.00121055	9.32863e-05	-0.0175401	0.000807401	0.00679351	0.00010614	-0.00373706	-0.00684648	-0.000285223	-0.00134862	-0.00969864	-0.0502673	0.00775418	-0.00560501	0.000719024	-0.00251938	0.0102429	0.00248505	0.00222566	0.00104605	-4.70653e-06	0.000229588	-0.000836773	0.00550403	0.000249093	0.00613185	-0.00846607	-0.00574324	-0.00271062	0.0109251	-0.00386749	-0.061681	0.000274253	-0.00320433	-0.00603042	0.0027374	0.00267627	0.00207185	-0.00254348	-0.00249526	0.000337078	-0.00282979	0.000188557	0.00338277	0.000566531	0.00314098	0.00120277	0.00449113	0.0224154	0.000739796	-0.00187121	0.00653899	-0.000467465	-0.000146753	0.00309132	-0.000231934	-0.0146466	-0.00134964	0.00747112	0.00160661	2.72395e-05	0.0132663	-0.00122729	-0.00215943	0.00418017	0.0914142	0.00411296	0.000586108	-0.0205421	-0.000921415	0.003864	-0.00123745	0.00601192	0.00544384	0.000751808	-0.00563748	-0.000907267	0.00788775	-0.00720651	0.0037502	-0.0207804	0.000679588	-0.00139139	0.00213112	-0.000129027	-0.0200355	0.013804	-0.0152109	0.0020399	1.78532e-06	-0.00011381	0.000188235	0	0.00106561	-7.62226e-05	-2.94669e-05	0.000378839	-0.00998263	-9.3283e-06	0.000210346	-0.000252651	-5.82158e-05	1.32499e-06	-7.88752e-05	4.14492e-06	3.31366e-05	3.2974e-06	-1.33647e-06	-0.000147141	5.31906e-06	0	1.7499e-05	7.4018e-06	-0.000477982	0.000105581	-0.000267227	0	-0.000523595	8.91414e-06	0	2.73333e-05	8.00249e-05	0.000298732	-0.00108414	0.00015749	0	0	0.0201394	-5.78505e-05	0.00477718	-0.00421834	0	-0.00042316	0	0.000236543	0.00164258	-1.37733e-05	6.97948e-05	-0.000630587	-3.07549e-06	-0.000494821	-0.000591583	0.000962882	3.82305e-05	-0.000118483	2.85217e-05	-0.0010756	-0.00307841	-0.052843	-4.26278e-05	0.000843642	-0.000607851	-5.62283e-06	-6.33588e-05	-0.00379839	-0.0492079	-4.3522e-06	0.00618855	-0.000785581	4.65101e-07	-0.000363366	0.0031502	-0.0073683	-0.0297484	8.12233e-05	-0.000825484	-2.54993e-05	-0.000277408	-0.00123583	9.85341e-05	-0.000324571	-0.000145559	0	6.6258e-05	-0.000124076	4.51217e-05	0	-7.19773e-05	-0.00444934	-0.000969416	0	-4.74594e-05	0.000104074	0.00339086	6.26126e-06	-0.00184099	0.000281265	1.57852e-06	0	-0.000772561	-0.00351537	-4.12378e-05	-5.51984e-06	-0.000541719	0.000158868	0	0	-0.0211802	-2.73617e-05	-1.27866e-05	0	3.09775e-06	0.000102168	-2.39938e-05	8.38509e-06	1.4465e-06	9.1371e-06	2.70645e-05	-0.000297347	-0.000467919	0	0	6.05243e-06	0.00016326	0	-0.000399594	2.1253e-05	1.4087e-05	0	-1.95943e-05	0	0.000192439	0	0	0	0	0.000648606	0	2.07755e-05	-3.70311e-05	0	0.00822669	1.21068e-05	0.000260654	-0.00523887	-0.000958023	-0.00323669	2.13554e-05	-0.00160927	-2.58314e-05	0	0	-0.000125356	-0.000166668	0	0.000451459	-0.0117021	0	-5.26489e-06	2.95806e-05	0.0015681	1.74323e-05	0.000139272	2.97407e-05	-0.00530607	8.42825e-06	0	4.95455e-05	5.30778e-05	-0.0398328	-4.72999e-05	5.39114e-05	5.41292e-05	-0.00314663	-9.40402e-06	-0.000133295	7.8437e-05	4.55577e-05	0.000101953	-0.000351868	0	-0.000948185	0	0.00151378	-0.00011697	-0.000129723	0	0.0011309	7.58133e-05	-2.20803e-05	0.000140018	0.000107991	2.22141e-05	0.000100053	3.68546e-05	0.000252787	-0.00209437	0	-0.000293739	9.1102e-05	0.00158313	0	1.95293e-06	-0.000367898	-0.00727432	7.26193e-06	0.00308833	-1.93489e-05	0	1.77206e-05	-0.000133568	0	0	1.56936e-05	-0.000450457	7.02749e-06	-0.000521088	0.00208155	8.12533e-05	-3.57379e-06	3.13491e-06	1.67767e-06	1.64904e-05	-0.000682882	-3.46897e-05	1.26612e-06	-0.000268283	-7.61383e-05	-0.000308167	-2.69397e-05	-2.32872e-05	1.66466e-05	-0.00017881	0	7.19212e-06	0.00024023	6.03634e-06	3.67019e-06	2.79092e-05	8.16217e-06	0.00122038	-0.00137725	-4.39845e-05	3.354e-05	0	0	0	0	-0.00298982	0	0.000261091	3.4956e-05	-2.04222e-05	0.000126709	-0.000379328	-0.000412656	-0.000138011	-1.14785e-05	-1.26691e-05	0	0.000296563	5.10898e-05	-0.000530786	4.02427e-05	2.56943e-07	-9.61735e-06	0	-0.0115686	0	2.0739e-06	1.70498e-06	2.87025e-06	-0.000171261	-4.48855e-05	0.000936547	-0.000672341	4.02739e-05	4.68274e-05	-0.000333152	3.7735e-06	1.18872e-05	-0.000250436	-0.000302571	-9.48924e-06	-0.00308462	0	1.12822e-05	5.23849e-05	9.90513e-05	2.41055e-05	3.28575e-05	0	3.60972e-05	-0.000554332	-5.26676e-05	0	-0.0135473	0.0111401	-2.54686e-06	-1.43376e-05	0	0	-0.00118186	-7.07957e-05	4.71693e-05	-0.000420924	-0.00445251	4.1665e-06	0	0.000110457	1.26169e-05	3.41646e-06	-0.00216902	-1.13923e-05	-3.94997e-05	-0.000205548	2.66088e-06	0	-0.000143256	0	-0.00112248	0	-1.5679e-05	9.27956e-05	-0.000457427	1.22863e-05	-0.000914741	0	-4.98573e-05	1.66004e-05	-5.41679e-06	0.00017977	4.96728e-06	-2.10777e-05	1.30355e-05	-2.25578e-05	0.000393342	0	-0.000218731	8.79849e-05	0	0	-6.59126e-05	-9.65533e-06	0.000358429	1.12795e-05	2.9811e-05	-0.00116602	0.000132605	2.03594e-05	-0.0036327	-7.20383e-05	-0.00504155	-0.00390481	1.6004e-05	-0.000705338	-0.000113751	4.08331e-05	-0.00958846	-0.000842004	-0.000775464	-2.23298e-05	0.000242947	-0.0016118	-6.7048e-05	-0.000276349	6.28327e-06	-7.54671e-05	0	2.7176e-06	-5.99663e-05	3.68732e-05	0	-0.00383242	-0.000150655	0.00249525	-0.00406468	-0.000496306	-0.000446874	-7.21155e-05	4.86424e-06	0	4.05692e-05	1.13959e-05	-4.26146e-05	-0.000240914	8.41079e-05	1.08891e-05	8.42906e-05	-0.000760458	-5.93631e-05	-0.000186469	-0.00119641	0	7.98154e-05	4.77426e-06	-0.00112502	-0.00229188	-0.00181857	-0.00152902	0	-0.0227707	0.000451308	-0.0104488	-3.56327e-05	0	0.000359197	-2.57298e-05	-9.81687e-05	5.47981e-06	6.1536e-05	-0.000115081	0	1.19352e-05	0	3.94243e-06	-0.000685667	1.05834e-06	0	-5.80337e-05	-0.000253573	-9.01544e-06	-2.10046e-06	-4.6663e-05	3.44928e-05	-0.000244385	-0.00013263	0.000195503	0	-0.000883402	-7.33448e-05	5.19206e-06	0.00332627	0.000535218	0.000143022	0	0	-7.90193e-05	-8.73092e-06	0	0.000485328	7.48501e-05	0.00190263	0	2.50608e-06	2.99844e-06	2.12683e-06	-2.56933e-05	-0.000395325	-0.000972998	0	-8.90604e-05	-1.93704e-05	3.13498e-06	0.000624983	-1.17121e-05	-0.000185136	-0.00239097	-6.2415e-05	0	-1.61765e-05	-6.81204e-06	6.66377e-06	1.59304e-05	9.69419e-05	0.00150673	0	0	-0.000127938	0	-0.0079019	-0.00178919	4.2219e-05	2.50257e-05	0.00200439	-0.00156183	0	0	0.000799969	0	0	0	2.57785e-05	4.73358e-05	0	-0.0010437	1.27135e-05	-0.00827806	0.00119263	2.85127e-05	-0.000184916	-2.6059e-05	0.00303768	0	0.000631612	-1.81242e-05	-0.000163375	-7.87942e-05	6.47931e-06	1.82123e-05	2.90807e-05	0.000148984	0	0	0.00265321	0	2.13053e-05	-9.89568e-06	0.000119945	0.000440379	-1.04124e-05	-4.18426e-06	0.000207321	6.44679e-05	0	0.000101303	0	-0.000250105	-0.000254419	-0.000163831	0	7.42057e-05	3.72206e-05	4.15717e-06	-0.000166284	4.14263e-05	3.33993e-05	-5.306e-05	-0.000773887	0	0	-2.70973e-06	-0.000524941	-3.42905e-05	0.000756139	-0.000148857	-4.65484e-05	-0.000963591	-2.04746e-05	-0.00439513	0	-0.000628666	0	0.00081185	0	1.11621e-05	-0.000353686	-0.00778061	0	0	7.68048e-05	1.19467e-05	1.6973e-06	-0.000124632	-3.00978e-05	0.00649434	0	1.74796e-05	4.58645e-05	6.51351e-05	-3.29805e-05	0	-5.44093e-05	0	-8.13756e-05	-0.00172125	1.37443e-06	0.00265816	-2.69925e-06	1.77433e-06	0	4.53767e-05	-0.0241929	0	7.0024e-05	0.000215278	0	8.01069e-05	2.28627e-05	-0.000183127	-0.00201958	0.00052277	3.12672e-05	0.000166599	-5.65855e-06	2.85721e-06	1.60823e-06	0.000139558	-0.00472763	0	-0.00452898	-0.000203349	-3.78619e-05	-0.00569607	0	-0.00132817	1.25744e-06	0	-0.000527971	-0.000815518	0.000189187	-0.0002157	7.86052e-05	0.000679627	4.87247e-05	-1.2912e-05	3.12865e-06	0.000192367	0	-0.00050485	-6.58615e-05	0.000158073	5.4211e-05	9.03884e-06	0.000589533	0	3.56424e-05	-0.000299092	0.000218349	0.0071495	-0.000103421	-6.39358e-06	0	0	-0.000218474	7.81473e-05	1.62437e-05	-7.81069e-05	0	-0.00142945	0	-0.0332689	-0.00315104	0.00011316	0.000661632	0	2.78286e-05	-0.000537922	7.71681e-05	4.98825e-05	-0.000618274	-0.00823267	-0.000631889	0	0	0.00143188	0	0.00114184	0	-0.000520099	1.05292e-06	5.70848e-05	2.09661e-05	0.000144924	-1.76731e-05	-4.27871e-05	-8.8281e-05	0.000305406	0	4.10938e-05	-0.000727463	-0.000743767	5.45796e-05	0	-0.000554118	-0.0021849	3.3522e-05	0	-1.09135e-06	-0.00180559	0	0	0.00040415	0.00280013	-3.42406e-05	-0.000141863	0.000115098	0	-0.00102332	0.000305302	2.68797e-06	0.00131142	-0.000202836	0.000131937	0.00551919	6.32255e-05	0.00107033	-0.000108929	-0.00190826	-1.40752e-05	-0.000661808	0	0	0	0	0	0	0	-7.23609e-06	-0.000275604	-0.00710315	-0.000350039	0	-0.00148812	0.00135523	-1.37643e-05	0.00245595	0	-0.00404358	0.00139345	0.00684261	-0.00105583	0	-0.00313369	0	-9.94704e-06	0.000140909	-0.00238314	0.0023008	-0.000123101	-0.013441	0.00142396	0.0356775	0	0	0.000190616	0	0	0.000886384	-0.00263515	0.00545445	0.0011769	-9.71205e-05	-0.0168878	0.00251722	-9.10025e-07	-0.0150166	0.00699681
x10MCx1757	-0.000228927	-0.0024072	-0.000280106	0.000949823	-0.110531	0.0138168	-0.0305701	0.0135258	-0.000641786	0.000643573	-0.00142882	-0.000442888	-0.00444506	0.00556388	0.00325396	-0.00163416	0.00110298	0.0024121	0.00915647	0.00439885	-0.00176103	0.0201855	0.00396912	0.00302454	0.00495797	0.00172113	-0.00364357	0.000455449	3.86108e-06	0.0105532	0.000365421	0.0457452	-0.00110553	-0.00233069	0.00269137	-0.00216361	0.00383479	0.0049975	-0.00716965	0.00385955	0.0025513	-0.00442375	-0.000586161	0.000506081	-0.0135854	-0.0014489	-0.00195241	0.0015843	0.0202657	-0.0278836	0.0200049	-0.000830856	0.00300763	0.00370027	0	0	0.000112762	0.0143755	0	0	0.00121924	-0.00852238	-0.0018878	-0.00118151	-0.0110117	-0.00355505	-0.000654606	0.011158	0.0137416	-0.00539515	-0.000163857	0.00161571	0.0017203	-0.00890394	0.00977788	0.0572745	0.0224964	-0.00733482	0.00872011	-0.00348603	0	0.00186864	-0.000803509	-0.0131219	-3.1678e-05	3.31837e-05	-0.00225332	-9.84233e-05	0.00216411	0.0010665	0.000426676	0.00641883	-2.04338e-05	-0.0455687	0.000508903	0.00880943	3.19328e-05	-0.0199316	0.0338465	0.0327722	0.0715471	0.000159778	0.000108817	0.00250306	0.00588448	0.000717621	-0.00942706	-0.000194946	-0.000241672	0.000871764	-0.0243929	-0.00443662	0.000232841	0.00407721	0.0316705	0.00362738	0.00057917	-0.0115971	0	0.00108091	0	0	0	0	0	-0.000958207	0	4.66453e-06	0	0	0.00102055	0	0	0	0	0	0	0	0	0	0	0	0	0	0	0	0	0	0	0	0	0	-0.00205334	3.19583e-05	6.83382e-06	-0.00883381	0	0	0	0.000318404	4.28025e-05	0	0	0	0	0	0	0.000193044	0.000513161	0.00338583	-0.000794462	-0.000162843	0.000508289	9.99579e-05	-0.000494451	2.41854e-05	0.000311	0.000334362	0	-0.0072991	0	0	0	-0.101754	0.00321319	-0.000517638	0.00214293	0.034635	-0.00010688	-0.000308839	-0.00280802	0.0283953	0	-0.000255962	0.0112606	-0.00104	-0.000110314	-0.00119583	0	-1.00425e-05	0.00127769	-0.00249042	-0.00829603	-0.00557813	-0.000122978	0	0	0.000163099	0	0	7.05892e-06	-0.00393749	-0.00107139	0	1.42769e-05	5.48176e-06	-0.0164171	-0.00190552	0	0	0	-0.0199582	0.0105129	0.0185874	0.00762067	0	0	0	-1.77427e-06	7.25221e-05	0	0	1.28862e-05	0	-0.00563169	-0.000283951	0.0119379	0.000101333	-0.000295314	0.0349644	1.84287e-05	-0.00225018	-0.0118211	7.13149e-05	0.0272158	-0.000379918	-0.00347143	-0.00012045	-5.72132e-05	0.00790625	-0.00135924	-0.00201116	0.00712199	-0.00182306	-8.29965e-06	-0.000384303	-3.74197e-05	-0.00967538	-0.000221405	0.000580431	-0.000105045	-0.000443424	-0.000826755	-0.00155506	-0.00102223	0.00248958	0.000340408	0.00316443	0.0011609	0.00140276	-0.00716261	0.00592424	0.000547636	-0.00375075	-0.000333132	0.00810184	0.0012107	-0.00165516	0.0144958	-0.00410113	-3.52358e-05	0.00208934	-0.000147743	-9.59877e-06	0.0063093	0.00212185	-0.000811026	0.00180113	0.00369609	-0.00364006	0.00219303	0.00223566	-0.00578506	-0.00197427	0.00131513	-0.000627008	0.00332254	0.000576633	-0.00446096	-0.000716548	0.000900346	0.0006013	0.00166446	9.15164e-05	-0.00134563	-0.0149936	-3.47311e-05	-0.0143546	0.00625192	-8.44038e-05	-7.29907e-05	3.68669e-06	0.000122864	0.000401928	-0.00636629	0.000329011	-0.00142465	0.000345356	0.000208909	-0.000141532	0.00380302	0.00500315	-0.00162353	0.00113803	0.00476172	0.000675084	0.00376325	-0.124178	-0.00205897	0.00320231	-0.0021089	0.000597757	0.000995737	0.000122025	2.7342e-05	0.00253343	-0.00120461	4.16801e-05	0.00376993	0.000483323	0.00393145	0.00659273	-0.00296257	0.00576865	-0.00249973	-0.000180295	0	0	-0.000226094	-6.0834e-05	-0.0022615	-0.0959697	-0.00254582	0.011758	0.000135037	0.00011924	-0.0814884	0.00103903	0.00356001	0.000430687	-0.00154227	-0.000588888	-0.0103359	0.0035616	0.000650722	-0.0030452	0.000268064	-0.00946974	-0.00110123	0.00444317	-0.00034843	0.0121329	0.0045548	-0.000448191	-0.00114346	0.000599918	-0.00439312	0.00024664	-0.000957213	0.00228557	0.00095603	0.00113491	0.00226937	0.000619883	-0.0102151	-0.0200882	0.000573637	-0.00284334	-0.0048146	0.000631507	0.00537717	0.00322142	0.000415369	-0.0122461	0.000286837	0.0287733	-0.0044406	-0.000156086	-0.00263145	0.00066584	-0.0013409	0.0017662	-0.00984378	0.00118579	-0.000481026	7.47169e-07	0.00733871	8.60468e-05	0.00137104	-0.00159665	0.000912939	-0.000341911	0.000535535	-0.00288283	0.0012436	-0.00347115	-0.000664654	0.00586455	-0.0137402	0.0407411	-0.000126215	-0.00285418	0.00288004	-0.000348499	-0.00326342	2.35838e-05	0.0090693	0.00104846	-0.0111355	-0.00522829	0.00155286	0.00226643	-0.0235626	0.00151223	-0.005609	0.00260669	0.000823452	0.00037891	0.00323429	0.00297332	0.00185444	0.0259821	-0.0079852	-0.0395991	0.0204261	-0.00264968	0.000131866	-0.00744599	-0.000109194	0.00079709	0.000586446	0.00274285	-0.0020659	5.95023e-06	-0.00378493	0.000571294	-0.00153491	0.0077512	0.0138952	-0.00429844	-0.00425551	-0.00632511	0.00028782	-0.020402	-0.00126636	0.00132515	-0.00646339	0.00036502	-0.0106135	0.00450327	-0.014209	0.00384744	-0.00626711	0.0131631	0.006692	-0.00550778	8.65555e-05	-0.000686665	0.00129952	-0.00351825	0.00187452	0.00530507	-0.000174302	0.000866424	0.000724756	0.00877802	0.00194306	-0.0216866	-0.00396571	-0.0753907	0.000960921	-0.000876695	-0.00146109	-0.000392627	-0.0133357	0.00185341	-0.0097903	-0.000291702	-0.000225833	-0.000411484	0.00214518	9.24345e-05	0.00149629	-0.124304	0.00912002	0.0336605	0.000317749	-0.00202966	-0.0184004	0.00813794	0.00235503	-0.0018855	0.000302856	0.00085612	-0.000469933	0.000685179	-0.00379387	0.00773957	-0.0118476	-0.00221593	0.000724464	0.0138067	0.000576904	-0.0478156	0.00150856	-0.000792262	-0.00613734	0.00274085	-0.000566704	-0.00994343	-0.00193002	-0.000747303	0.000745637	-0.0015671	-0.00438752	-0.011705	0.000723882	-0.00278097	-0.00251696	-0.00450464	-0.0337232	-0.000721929	0.000987789	-0.0150618	-0.00208659	0.00267279	0.00099603	0.000623509	-0.0137815	-0.00201612	-0.00138012	0.00812584	-0.000156555	0.0200947	-0.000969544	0.0028102	0.00193803	0.110793	-0.00275794	0.000859733	0.0130143	6.85358e-05	0.00343965	-0.000466531	0.00798561	0.00490013	-0.000158732	0.00595074	-0.000772589	0.0112448	4.50601e-05	-0.00373071	-0.0221911	-0.00122455	0.000388981	0.00753222	0.00136927	0.0316036	-0.00662083	-0.00196713	-0.00910111	6.42351e-06	-1.44122e-06	0.00079501	4.99737e-06	0.00317685	-3.5604e-05	2.83107e-05	-8.42419e-05	0.00346139	0	-1.63775e-05	9.39374e-07	-8.50098e-05	6.96743e-06	-5.03161e-05	1.37851e-05	1.33461e-05	7.61725e-06	-0.000385789	-7.44133e-06	0	0	1.58217e-05	0	0.000307483	0.000371572	-0.000102871	-8.53817e-05	0.000170571	0	0	0	0.000784221	0.000240711	0.00105655	0.000695485	1.36839e-05	7.82091e-06	0.0140717	-9.50778e-06	-0.0384615	0.000264725	-1.21772e-05	-7.95405e-05	3.55288e-05	0.000352004	0.00305781	-4.37128e-05	-0.000129283	0.000223258	-5.19124e-06	-0.000549323	0.000361347	-0.00033751	4.69512e-05	0.000373642	7.98165e-05	9.61109e-05	0.00086396	-0.0711208	-3.81779e-05	0.00122765	-0.000431552	-5.62283e-06	-6.35587e-05	0.00347789	0.00734815	0	-0.00363831	-0.000153255	0	-0.000154031	-0.00105516	-0.00420896	0.00883941	-0.00107023	-0.000540177	-4.40176e-05	0.000373782	-0.00139855	0.000115479	-7.58982e-05	-0.00020759	-7.73773e-06	4.54588e-05	0	1.76117e-05	0	-4.45422e-05	-0.00087321	0.000122629	0	3.03584e-05	0.00015687	0.00186565	2.90097e-06	0.00193594	-0.00134957	-0.00108196	0	0.000213471	8.42321e-05	-0.000128094	3.74518e-05	-0.000108024	-8.62404e-05	-1.63793e-05	0	0.00885071	-1.85829e-05	-9.53639e-06	0	6.00806e-05	-4.92637e-06	-2.81387e-05	4.48741e-05	0	0	4.60476e-05	-0.000415066	-1.04807e-06	0	0	7.17281e-06	-0.00033975	0	4.21437e-05	3.01397e-05	5.38061e-06	0	5.1353e-05	-3.12006e-05	0.000138594	-2.02852e-05	0	-7.18963e-05	0	0.000504785	0	1.22427e-05	-4.06467e-05	0	0.0114645	2.45318e-05	-0.000247246	0.00140544	0.000363385	0.00761851	4.77096e-05	-0.000485614	0	0	0	-8.90271e-05	-7.55151e-06	-6.57566e-05	0.000499274	0.00190781	-7.99033e-05	-8.80352e-06	0.000174658	0.00231874	9.3604e-05	0.000131744	0.000119546	-0.00185185	6.84355e-05	0	2.30163e-05	-0.000490273	0.00574625	-0.000196261	0.000322941	-9.88526e-05	0.00162223	0.000324632	-2.7845e-05	0.000197822	0.000161372	-9.70984e-05	7.56721e-05	1.47221e-05	-0.000159522	-7.92993e-06	-0.00140968	-9.32169e-05	2.47766e-05	0	0.00151616	4.06689e-05	0	5.84308e-05	0.000258169	9.07116e-06	3.84023e-05	-1.15931e-05	-0.00110034	-0.000109438	0	-0.000118392	8.21813e-05	0.00212727	0	0	0.000649902	-0.00693237	4.32981e-06	-0.00549265	5.15158e-05	0	2.46837e-05	0.000175817	0	0	7.39403e-06	-0.000433367	0.000163287	0.0219163	0.00218518	9.49223e-05	-3.57379e-06	5.88112e-05	2.02467e-06	0.00013007	-0.000569731	-5.28837e-05	0	-3.99291e-05	-8.50777e-05	-0.000249254	-1.51837e-05	1.21401e-06	4.88273e-06	4.02201e-05	0	7.04895e-05	0.000242533	4.83062e-06	1.52752e-05	0.000114075	3.5972e-05	0.00122561	-0.000812035	-8.47341e-05	2.88668e-05	4.59048e-06	0	0	0	-0.00213678	0	0.000383191	6.26334e-05	8.81654e-06	7.90637e-05	-2.22949e-05	-5.74177e-05	-0.000241707	1.0435e-05	0	-1.69652e-05	0.000197942	-2.48737e-05	-0.000157426	7.05739e-05	0	1.56135e-06	0	0.00064224	0	0	-9.38384e-06	0	0.000138845	0	-0.000748208	0.000133518	4.12598e-05	2.0401e-05	-6.64681e-05	0.000151002	0	-0.000543633	2.15408e-05	0	-0.00237686	0	2.75649e-05	8.70406e-05	-0.000694022	0	0.000225622	0	8.95713e-05	-0.000256851	0	0	-0.00925341	0.0142006	0.000833649	-9.92141e-06	0	0	-0.000372311	-7.60188e-06	1.60851e-05	0.000127403	0.000683794	0	0	8.94379e-05	1.03104e-05	4.3234e-06	-0.001735	-1.58995e-05	-1.99763e-05	-2.00363e-05	8.45062e-06	0	-1.58705e-05	-7.95812e-06	0.0002118	0	-0.00019105	0.000123724	-9.70918e-05	-0.000495227	0.000208133	0	2.74015e-05	6.69682e-05	-8.10359e-06	0.000242265	7.43807e-06	3.9209e-05	1.20235e-05	-5.97448e-06	0.000555008	0	-7.92353e-05	-0.000112934	0	0	-2.36241e-06	-1.68253e-05	0.00106295	0.000267204	4.7718e-05	-0.000577734	3.91299e-05	0	-0.000549551	-0.000122014	-0.00238567	0.00611436	2.82274e-05	-0.000901579	7.96016e-05	0.000115742	0.000561167	-0.000237636	0.00238568	-4.13779e-06	0.000285184	0.000512818	-0.000114837	-7.30821e-05	-2.6068e-05	-3.96152e-05	0	0	-4.02134e-05	4.68472e-05	2.03839e-05	0.00217269	3.25071e-05	0.00209086	-0.000960292	-6.00643e-05	-0.00173227	-8.82167e-05	8.66509e-06	0	2.48765e-05	0	0	-0.000164864	1.32017e-05	6.69382e-06	-0.000147747	0.000304472	-7.05595e-05	-4.05788e-05	-1.73011e-05	0	6.31939e-05	-0.00019223	0.0195364	0.00141573	-0.0020711	0.000111411	3.50364e-05	0.00729965	-0.000919113	-0.0019124	-2.22076e-05	0	0.000601492	3.82886e-06	0	-0.000184891	0.000489257	-9.93914e-06	0	0	0	3.69412e-05	-0.000474826	-2.15807e-05	-5.10906e-06	-0.000270228	2.66989e-05	6.07359e-05	0.000198008	0.000459644	0	0.000337699	-0.000288329	0.000250314	-4.89122e-06	5.29017e-05	-1.50337e-05	6.17337e-06	-0.000734392	0.000757551	0.000122112	0	-1.16805e-06	0.000533484	4.10124e-05	5.48784e-06	6.9952e-05	-2.43938e-05	0.00223711	-4.71731e-06	0	2.45488e-05	7.94699e-06	0	-0.000257986	0.00191042	0	-3.24551e-05	0	6.65317e-05	0.000565113	-2.25683e-05	-7.48464e-05	0.00032772	0.00187296	0	8.86929e-05	6.56548e-05	0	5.63276e-06	0.000111119	0.00127066	1.11791e-05	0	-0.000191863	0	0.000637536	-0.000237334	8.24232e-05	4.15232e-05	0.00129036	0.000166465	0	0	0.000397516	8.46152e-07	0	0	3.10194e-05	0.000244475	0	-0.00121092	0	0.00291343	-0.000918789	1.9714e-05	0.000847857	3.72971e-06	-0.0124963	-1.28515e-05	0.000699151	2.90449e-06	-0.000135457	0.000225437	8.6034e-06	5.34342e-06	0.000222707	2.65679e-05	0	4.12788e-06	0.000982141	-3.95095e-05	6.44563e-06	0	-0.000316101	0.000402443	0.000298712	3.03789e-05	9.58482e-05	-0.00243092	0	-0.000285798	3.26148e-05	3.89401e-05	5.47034e-05	-0.00117735	0	-5.75337e-05	4.31381e-05	5.71255e-05	-1.13134e-05	0.000115182	4.43612e-05	0.000178307	0.000637871	0	0	-2.14526e-06	-0.000482634	0.000171769	0.000419079	-0.000155654	4.73669e-05	0.000597928	3.9929e-05	-0.00238754	0	7.619e-05	0	0.00115898	0	2.0742e-05	0.000323069	0.0254385	0	0	2.07484e-05	6.55417e-05	0	4.9363e-05	-3.76439e-05	0.00528922	0	5.56919e-05	0.000452033	5.25413e-05	-2.93198e-05	6.86084e-06	3.06784e-05	0	-0.000153211	-0.00165421	6.5335e-06	0.00297147	1.01222e-06	2.36978e-05	0	0.000114943	0.00102908	0	5.52369e-05	0.00020968	1.85242e-05	-1.75788e-05	7.56578e-05	0	0.00141678	0.000766994	1.97934e-06	1.80079e-05	0	4.23354e-05	0	0.000129822	-0.00138246	0	-0.00409814	-5.96164e-05	-0.000186873	0.000455182	0	0.00132065	0.000155083	0	0.000957569	-0.00050537	0.000346595	-0.000273056	-1.14918e-05	0.000621337	0.000110185	2.12589e-06	7.2907e-05	0.000552589	0	-0.000663334	-0.000147984	0.000255305	-2.64842e-05	5.53503e-06	-0.00407189	3.26827e-06	1.46333e-05	-5.98616e-06	0.000514897	0.0078666	-1.48311e-05	-2.15997e-05	9.75157e-06	0	0.00023448	-2.70225e-05	8.96306e-06	0.000200901	4.01165e-05	-0.00116406	0	-0.00409895	8.47641e-05	-0.00012423	-0.000584891	0	-0.000482504	-0.000197144	-0.000112875	-2.62702e-05	0.00030155	-0.00832535	-0.000275255	-1.73946e-05	1.07076e-05	0.00128114	0	0.00097603	0	0.000949174	0	1.82551e-05	2.09661e-05	0.000140833	0.000137241	-2.9019e-05	0	0.000228256	0	1.95774e-05	0.00602004	0.0001297	5.72359e-05	0	-0.000135109	0.00105273	9.06036e-05	5.77249e-06	7.74414e-05	0.000545923	2.19257e-06	0	0.00078387	0.00251976	-6.21155e-05	0.000248864	0.000108398	0	0.00197152	-1.39044e-05	2.47714e-06	0.00144649	-0.000759966	-0.000135762	0.00492782	0.000259774	-0.00250917	-0.000107733	0.00489991	-0.00226652	0.000690668	0	0	0	-6.9125e-07	0	0	0	0	0.000891003	-0.0056485	-0.000451694	0	-0.0145767	-0.00404252	-1.59095e-05	-0.0254874	0	0.0627427	-0.0152749	-0.0408757	-0.000344503	0	0.00610085	0	-1.20498e-05	-0.000421401	0.0147549	0.00320154	-2.39395e-05	0.0162762	-0.0081438	0.0408199	0	0	0.000178697	0	0	0.0046847	-0.00415186	0.00638674	0.00191016	1.9647e-05	-0.0211682	0.00787187	-9.10025e-07	-0.000986536	-0.146838
x10MCx1918	-0.00105452	-0.0021131	0.000543958	-0.000272451	0.10035	0.0139349	-0.00987282	0.00617473	0.00026111	0.000541439	-0.00137114	-0.000258479	0.000155527	0.000599436	0.00141871	0.00129642	0.000915198	0.00234647	-0.0386945	0.00241455	-0.00114434	0.00504389	0.00316628	0.0034339	0.00700912	0.00362044	0.0113028	0.00101973	0.00150323	0.00605569	-3.05313e-05	0.0122319	-0.00187958	0.00530999	0.000665696	-0.00245858	0.00309561	0.00804678	0.00149879	-0.00326192	0.00446191	-0.00224371	-9.49567e-05	0.00489011	0.000361568	-0.000858507	-0.000361013	0.00136981	0.0144885	-0.0154987	-0.0123607	-0.00076314	0.0017149	0.00297391	0	0	0.000352532	-0.00294371	0	0	0.00105914	-0.0125398	-0.00241078	-0.00289353	-0.012624	-0.00406286	0.00497677	0.0147542	0.00728271	-0.00371452	-0.000240719	-0.0369912	-0.00503418	-0.0118119	0.0133357	0.0496779	-0.00224613	-0.0105367	0.0101295	-0.0135596	0	0.000965284	-0.00132273	0.00492543	0.000245498	0.000105097	-0.0032625	0.000908602	0.00219276	0.000361477	0.000427834	0.012715	0.0149723	0.0197184	0.000445734	0.00271604	0.000667916	0.00417107	0.0122465	0.0267389	0.0117	0.000347049	5.72801e-05	0.00376268	-0.00041662	0.000450297	-0.009496	-0.000160321	0.000460567	6.66389e-05	-0.0323893	-0.00691738	0.00054179	0.00295946	0.0522126	0.00168885	0.00033396	-0.0164556	0	0.00109618	0	0	0	0	0	-0.00083957	0	-0.000101804	0	0	0.0003086	0	0	0	0	0	0	0	0	0	0	0	0	0	0	0	0	0	0	0	0	0	0.00535819	0.000103757	2.37234e-05	-0.00878706	0	0	0	0.000295047	4.22521e-05	0	0	0	0	0	2.20767e-06	0.000144217	0.000689374	0.00300078	-0.00120075	-0.000246268	0.000406202	0.000111447	-0.000256536	3.47851e-05	0.00070767	0.000359226	0	0.00303718	0	0	0	0.0095706	-0.00429208	-0.000635468	0.00657193	-0.0491717	-8.85809e-05	-0.000471055	-0.0156037	0.0405607	0	-0.000569109	-0.00235407	-0.000822979	-4.63538e-05	0.000212353	0	4.69026e-06	0.00140496	-0.0041498	-0.00996288	-0.0113078	-7.47005e-05	0	0	6.11768e-05	0	0	1.35479e-05	-0.00772284	-0.00209468	0	4.21349e-05	0	0.00260179	-0.00141301	0	0	0	0.00196715	0.00152219	0.00663038	-0.0119006	0	0	0	-0.000726027	-0.000128524	0	0	1.59008e-06	0	0.00979989	-0.000267461	-0.00132291	9.32996e-05	0.000623829	0.0392105	9.09231e-06	-0.00148006	0.00480179	-7.24677e-05	0.00222127	0.000485166	9.39887e-05	0.00175508	-1.77512e-05	0.00804374	-0.000565197	-0.000756064	-3.03102e-05	0.00384894	0	0.000522461	0.000332339	-0.00752607	-0.000771229	0.001235	0.000166745	-0.00100898	-3.02325e-05	0.00336322	-0.000302181	0.00144255	6.80793e-05	0.000178158	0.00920729	-0.00774614	-0.00511489	0.0017036	-0.0037973	-0.01378	0.000362529	0.00709845	0.000239662	0.00271804	0.0390744	0.0132823	-1.93799e-05	0.00228571	3.55688e-05	3.5876e-05	0.0039912	0.000578267	-0.00477404	-0.000276677	0.00541369	0.000303528	0.00265605	-0.00439276	0.00271978	-0.00279307	0.00106113	0.0020081	-0.00805657	0.0012112	0.00130778	-0.000383894	0.000684125	-0.00140708	-0.000210994	-4.19413e-05	-0.0344125	0.000847247	-0.000556928	0.000667668	0.0051238	-4.72313e-05	0.000719299	-0.0002841	0.000699048	0.000472438	0.0017539	0.000566891	-6.59585e-05	0.000722142	9.76071e-05	0.000675469	0.00603299	0.00368817	-0.00132579	0.00213591	0.00630067	0.000114833	0.00197937	0.00969584	0.000633562	0.0037505	0.00185263	3.12723e-06	0.000915902	-0.000547534	0.000183941	0.00402098	-2.95071e-05	0.000404452	-0.00223864	0.00165505	-0.00359391	0.00634757	-0.00191324	0.0100302	0.0318374	0.000488718	0	0	0.00150188	0.000396116	-0.00253862	-0.0433974	-0.000948127	0.000368395	4.7448e-05	4.59959e-05	-0.0264745	0.00098459	0.00435	0.00207363	0.00069873	0.000212827	0.00364585	-0.00116271	-0.0236781	1.12653e-05	0.0013017	0.0069291	0.00111366	-0.0121496	0.000545029	0.011094	0.00362744	0.000508659	0.000828297	-0.000946877	0.000419147	-0.001391	-0.0010924	0.0013623	0.000757389	0.00140999	-0.00767778	-0.00145976	0.00578551	0.00887975	-0.000538859	-0.00274862	-0.00209514	0.00244162	0.00354039	-0.00156322	0.000858296	0.0238339	0.000502413	-0.141665	-0.00944274	0.00223388	0.00162473	0.000316002	0.00433888	-0.0038608	-0.00899301	0.00104132	-0.00231464	2.5687e-06	0.0128117	0.00191542	0.000483239	-0.00119363	-0.00362206	-0.000188206	0.000782933	0.000151238	0.00161719	0.00338925	0.000335585	1.28472e-05	0.00582362	0.0284062	-0.00291131	-0.00228266	0.00113568	-5.74415e-05	0.00613453	-0.000979848	0.00427711	0.00202227	0.0027905	-0.000508968	-0.00195448	-0.00262261	0.0176734	0.00196495	-0.00201758	-0.0016593	-0.00022228	0.00393174	-0.0140261	0.00051216	0.00710064	-0.0296167	0.00153723	0.0142975	0.00648353	-0.00122426	-0.0054144	-0.00329045	-0.000179318	-0.00122598	0.000654304	-0.001049	-0.000585896	2.8435e-07	0.00195007	0.00155983	-0.00279851	-7.90876e-05	0.000649547	0.00585068	-0.00711817	0.00233028	0.000229821	0.0232571	0.000972304	-0.00128192	NA	NA	NA	NA	NA	NA	NA	NA	NA	NA	NA	NA	NA	NA	NA	NA	NA	NA	NA	NA	NA	NA	NA	NA	NA	NA	NA	NA	NA	NA	NA	NA	NA	NA	NA	NA	NA	NA	NA	NA	NA	NA	NA	NA	NA	NA	NA	NA	NA	NA	NA	NA	NA	NA	NA	NA	NA	NA	NA	NA	NA	NA	NA	NA	NA	NA	NA	NA	NA	NA	NA	NA	NA	NA	NA	NA	NA	NA	NA	NA	NA	NA	NA	NA	NA	NA	NA	NA	NA	NA	NA	NA	NA	NA	NA	NA	NA	NA	NA	NA	NA	NA	NA	NA	NA	NA	NA	NA	NA	NA	NA	NA	NA	NA	NA	-1.43862e-06	-1.09211e-05	-0.000697583	8.84645e-06	-0.00381372	-9.41631e-05	-1.84229e-05	7.2989e-06	0.00296069	0	-2.61754e-05	1.36179e-06	-2.72397e-05	0	-0.000121063	3.28746e-05	1.35511e-05	7.86203e-05	7.10962e-06	2.31522e-05	3.54758e-06	0	-0.000283473	0	-0.000279219	0.000151129	-3.19016e-05	2.4411e-05	6.37259e-05	0	0	0	5.2041e-05	0.000266418	0.000560103	0.000203327	3.88454e-06	2.43014e-05	0.0189917	-6.83958e-05	0.00182052	0.000114158	0	0.000673926	1.47745e-06	0.000139721	0.000717213	-2.34076e-06	0	0.000124958	-3.3923e-05	-0.000587969	-6.26913e-05	-0.00075394	0.000157775	6.53788e-06	-5.72509e-05	-0.000986079	0.00155322	0.0376712	-6.8445e-05	0.00114015	-0.000255146	0	-0.000194516	0.000608801	0.00715054	-0.00014693	0.00809547	0.000290926	0	-0.000351931	0.00121306	-0.0017394	0.00493038	0.000122535	-0.000602771	-3.18007e-05	0.000107887	0.000206754	0.000110649	-0.000204323	-0.000456833	0	5.92428e-05	-5.4477e-05	7.08777e-06	0	6.92663e-05	0.00106507	0.000124459	0	4.44064e-05	0.000226537	-0.00129196	0	0.00156973	-0.00400014	-0.000529366	0	4.3488e-05	8.508e-06	-9.4558e-05	5.0321e-06	-7.17369e-05	-0.000297617	-1.56361e-05	0	0.00925916	-5.20192e-05	0	0	3.00766e-05	6.27668e-06	1.2625e-05	0	1.4465e-06	2.49771e-05	5.42941e-05	-0.000173736	9.63537e-05	0	0	0	0.000447721	0	4.95579e-05	4.63869e-05	6.06845e-06	0	2.63382e-05	-3.12006e-05	0.000408594	0	0	0	0	0.000142289	-1.64569e-05	6.99156e-06	-2.16819e-05	0	0.00955848	2.83848e-05	9.36027e-05	-0.000946147	0.00025723	-0.00255633	7.6916e-05	-0.000171405	8.01507e-05	0	0	-6.27862e-05	-0.000116788	0	0.000274814	0.00456615	1.74696e-05	-8.39303e-07	3.49282e-06	0.00301784	1.74824e-05	0.000208038	1.85775e-05	-0.00211037	0	5.00966e-06	1.55193e-05	4.42846e-06	0.00553526	-0.000147283	0.000234056	0.000111994	0.00272981	0	0	0.000154126	0.000129691	0.000138448	1.41501e-05	0	0.000512832	2.56614e-05	-0.0010088	-8.81349e-05	-0.000673223	0	0.00112307	3.42796e-05	-1.65001e-05	9.69319e-05	0.000177706	-9.36119e-07	0.000144135	1.33663e-05	2.03391e-05	-4.79221e-05	0	-0.000195776	8.90312e-05	0.00176912	0	0	-0.000227286	0.00297545	0	0.0037422	0	0	7.54338e-06	0.000155146	0	0.000144277	9.03121e-06	6.16825e-05	5.50025e-05	-0.00015735	0.00255778	6.63712e-05	0	2.21452e-05	5.44145e-06	2.7427e-05	-0.000300363	-7.06514e-05	4.10712e-06	-1.80963e-05	-0.000148409	-0.000402962	-4.44391e-05	0	0	-0.000197492	0	0	1.07183e-05	-1.10514e-05	-4.56071e-05	4.80956e-05	4.88836e-06	0.000647109	-0.00120363	0	2.41846e-05	-4.69241e-06	0	0	0	-0.00240861	4.90228e-06	0.000247842	-2.80252e-05	-5.55761e-06	3.30695e-05	-9.35591e-05	-0.00013129	-0.000211195	-1.80686e-05	0	0	0.000266171	2.58857e-05	-0.000684793	3.43123e-05	5.36039e-06	-1.0326e-07	0	0.000814553	0	1.24038e-05	-0.00011044	0	-7.35204e-06	-1.76742e-05	-0.00109231	0.000138391	4.5657e-06	3.25556e-05	-4.3621e-05	0	1.93821e-05	-0.000706385	0	-9.59996e-06	-0.00321936	2.67834e-06	0	3.77585e-05	1.97677e-05	4.67286e-06	9.6435e-05	8.19683e-06	3.74211e-05	-0.000794759	0	2.9109e-05	-0.0111405	-0.0200329	2.82536e-05	-5.71566e-05	0	-9.62694e-06	0.00022615	-2.4666e-05	1.85018e-05	-4.08789e-05	0.00098898	2.32549e-06	0	9.58448e-05	1.8955e-05	1.6549e-06	-0.00343076	-1.38744e-05	0	-6.92885e-06	0	0	1.1157e-05	-7.95812e-06	6.80031e-05	0	-0.00015836	6.7369e-05	8.72881e-05	2.0245e-05	4.134e-05	0	3.64202e-05	0.000130795	-7.09198e-05	0.00016323	0	8.88794e-06	5.38457e-05	0	0.000208633	0	-9.16704e-05	6.10298e-05	0	0	8.26195e-05	0	-0.000430206	0.000368422	1.66047e-05	-0.000668401	0.000110633	3.7592e-05	-0.000950419	-9.22041e-05	0.00150608	0.00171458	1.73649e-05	0.000962289	-5.77033e-05	2.41261e-05	0.000444511	-0.000420443	-0.00129111	0	0.000209202	-0.000270434	1.39401e-05	-0.000114164	1.21492e-05	-5.86227e-05	0	0	-0.000144949	3.51946e-05	2.31582e-05	0.00387777	0	-0.00215705	0.000619041	4.98154e-05	0.000251783	-6.59881e-05	5.41096e-06	0	3.85838e-05	0	-5.60502e-06	0.000393674	0.000182515	0	0.000116354	0.000170908	-0.000166475	-4.6687e-05	0.000239022	0	-8.00231e-05	5.41224e-05	-0.000783035	0.00116734	-0.00193199	0.000340967	0	0.00689233	0.00104434	-0.00527826	-1.31862e-05	0	-0.000676071	6.16113e-06	2.56264e-05	0	4.45475e-05	2.69115e-05	0	0.00012489	0	-1.26567e-05	-0.000788268	-1.64936e-05	8.48407e-06	-0.000147734	6.4274e-05	1.51298e-05	0	-0.000284316	-6.36675e-05	0	-0.000182296	4.9811e-05	0	0.000242334	-1.33201e-05	2.11219e-06	-0.000676597	0.000645871	0.00021792	0	0	-0.000428393	0	1.52691e-05	0.000262485	0.000235619	0.0014278	-9.85447e-06	0	-2.41004e-05	1.00697e-05	0	8.94404e-05	-0.00117071	0	-2.02196e-05	-3.82042e-06	0	0.000664228	3.40349e-06	9.63642e-07	0.000817503	-2.46241e-05	1.91234e-05	1.92068e-05	-2.20578e-05	0	1.27373e-05	0.000163075	0.00101936	3.07483e-06	0	-0.000465797	0	0.000185037	-0.000182991	1.60918e-05	1.36634e-05	0.00120691	1.90164e-05	0	1.65443e-06	0.00102387	-2.1655e-05	1.20683e-05	0	9.94045e-06	-0.000553639	7.11639e-06	-0.000698162	0	0.00260459	-0.000770329	1.14512e-05	0.000449193	-0.000114509	0.0038141	-3.28179e-05	0.0013961	-1.50258e-05	3.702e-06	3.94455e-06	0	2.22236e-05	8.92901e-06	8.26722e-05	0	-8.9695e-07	-0.000817235	4.04315e-06	-4.27124e-05	5.75347e-05	-0.000127234	0.000675976	-8.3058e-05	2.61328e-05	9.49773e-05	0.00010012	0	-9.20927e-05	9.76837e-05	-0.000190279	-3.63972e-05	-0.000388686	0	0.000225906	8.98672e-06	-2.62089e-06	-3.37897e-06	2.98237e-05	2.95426e-05	-9.85647e-06	-0.000480831	0	0	0	0.000228495	4.28042e-06	0.000722631	2.86993e-05	1.72533e-05	0.000252718	-1.44021e-05	-0.00278897	0	6.1212e-05	0	0.000938741	0	5.55569e-05	-0.00016367	-0.00941539	-3.17107e-06	0	-7.77567e-06	6.49401e-06	0	2.44041e-05	-4.95661e-05	0.00415083	0	6.77691e-06	-0.000274908	7.50539e-05	-3.4232e-05	3.72767e-06	2.18167e-05	0	-0.000199755	-0.00126441	1.92144e-06	0.00322192	6.07739e-05	0	0	-0.000907939	0.000896078	0	2.16354e-05	0.000185926	1.34944e-05	-1.75788e-05	4.80729e-05	8.03748e-06	-0.00261692	0.000100763	5.2867e-05	-3.54851e-05	-1.28866e-05	2.85721e-06	0	0.000161465	-0.00165401	0	-0.00433424	5.66016e-05	-5.61621e-06	0.000537528	-1.64802e-05	0.000239768	0.000202247	0	-0.000579793	0.000202815	0.000303727	-0.000303018	0.000224562	0.000670473	4.12341e-05	2.79842e-05	-3.09529e-05	0.000384846	0	-0.000104782	-0.000135947	4.75102e-05	5.74136e-05	1.88109e-06	0.000999552	0	8.6764e-05	-1.10127e-05	-0.000194315	0.00732126	4.11022e-06	-6.86389e-05	-1.22958e-05	0	0.000134136	5.1568e-05	1.73041e-05	-0.000416616	0	-0.000935901	0	0.0159346	3.41039e-05	0.000221131	0.00117254	0	1.01027e-05	-3.74734e-05	0	-4.06644e-05	-0.000117948	-0.00989234	-0.000892202	0	5.13536e-05	0.00115173	-1.39958e-05	0.00140556	3.03374e-05	0.000688314	-2.7424e-06	1.09861e-05	8.87787e-06	-0.000181568	3.29441e-05	-4.28346e-05	3.5468e-06	0.000210119	0	3.20929e-05	-0.0012827	-9.69266e-05	3.5203e-05	0	-0.000152019	-0.00117251	2.45804e-05	5.77249e-06	-5.46127e-05	3.8497e-05	7.32656e-06	-2.18002e-05	0.000468701	0.00275534	2.87739e-05	0.000105821	0.0001853	0	-0.00131924	-7.70773e-06	1.20112e-05	0.000422938	0.000252391	-0.000110896	0.00607533	0.000177685	0.000656879	8.42236e-06	-0.00162435	0.00126976	0.000420377	0	0	0	0	0	0	0	7.74123e-06	-0.000184532	-0.00748256	-0.000628027	0	-0.00472506	0.00125001	-4.36233e-05	0.00218386	0	-0.0181874	0.00115739	0.0110311	-0.000626136	0	-0.00361163	0	-2.15124e-06	9.34566e-05	-0.0021039	0.00135886	-3.1947e-05	0.0306023	0.00109249	-0.039914	0	0	-2.76633e-05	0	0	-0.00214987	0.0100764	0.008265	0.000532057	-4.75332e-05	-0.0208437	0.00200744	0	0.00095104	0.00647254
x10MCx2846	0.000272975	-0.00374121	0.00226361	0.00161621	0.353361	0.020167	-0.0151823	0.0040222	0.000935594	0.000585568	-0.000297347	-0.00160114	-0.000117304	-0.00654097	0.00657881	0.00153366	-0.00093628	0.00350532	0.0118154	-0.000151122	-0.00258191	-0.0100853	-0.000935988	0.00114676	-0.000720744	0.000989652	0.00890805	0.000144159	-0.00121788	-0.00119533	0.00101494	-0.0565766	0.00550073	-0.0030149	-0.000791672	-0.00193862	0.0172499	-0.0336623	0.00289901	-0.0183665	-0.00115077	0.00142131	-0.00229659	-0.000549333	NA	NA	NA	NA	NA	NA	NA	NA	NA	NA	NA	NA	NA	NA	NA	NA	NA	NA	NA	NA	NA	NA	NA	NA	NA	NA	NA	NA	NA	NA	NA	NA	NA	NA	NA	NA	NA	NA	NA	NA	NA	NA	NA	NA	NA	NA	NA	NA	NA	NA	NA	NA	NA	NA	NA	NA	NA	NA	NA	NA	NA	NA	NA	NA	NA	NA	NA	NA	NA	NA	NA	NA	NA	NA	NA	NA	NA	NA	NA	NA	NA	NA	NA	NA	NA	NA	NA	NA	NA	NA	NA	NA	NA	NA	NA	NA	NA	NA	NA	NA	NA	NA	NA	NA	NA	NA	NA	NA	NA	NA	NA	NA	NA	NA	NA	NA	NA	NA	NA	NA	NA	NA	NA	NA	NA	NA	NA	NA	NA	NA	NA	NA	NA	NA	0	0.00112799	0	0	0	-0.000405222	-0.00411819	-0.000478496	0.00412811	-0.0456395	-1.84427e-05	-0.000544899	-0.0104854	-0.0187006	0	-9.10264e-05	0.00295677	-0.000996841	-8.16891e-06	0.000220697	0	7.56431e-06	0.00241169	-0.00541085	-0.00926227	-0.0122199	-0.000109187	0	0	0.000116443	0	0	-3.19778e-05	-0.00779173	-0.00154251	0	1.65349e-05	0	0.00202157	-0.000964504	0	0	0	-0.000214554	0.00600278	-0.0272772	-0.0103138	0	0	0	-0.00104836	-0.000199539	0	0	0	0	0.0061611	-0.000382342	0.000498411	2.04013e-05	0.000803767	-0.0202243	1.57019e-06	-0.0015188	0.00279046	-5.44884e-05	NA	NA	NA	NA	NA	NA	NA	NA	NA	NA	NA	NA	NA	NA	NA	NA	NA	NA	NA	NA	NA	NA	NA	NA	NA	NA	NA	NA	NA	NA	NA	NA	NA	NA	NA	NA	NA	NA	NA	NA	NA	NA	NA	NA	NA	NA	NA	NA	NA	NA	NA	NA	NA	NA	NA	NA	NA	NA	NA	NA	NA	NA	NA	NA	NA	NA	NA	NA	NA	NA	NA	NA	NA	NA	NA	NA	NA	NA	NA	NA	NA	NA	NA	NA	NA	NA	NA	NA	NA	NA	NA	NA	NA	NA	NA	NA	NA	NA	NA	NA	NA	NA	NA	NA	NA	NA	-0.00202759	0.0725534	-0.00335033	-0.0208372	0.00015634	0.000259482	0.0518466	9.13476e-05	0.000984903	0.000528596	-0.0020971	0.00029934	-0.0106897	0.00987934	0.00326628	-0.00162577	-0.000941379	-0.00511182	0.00070097	0.00367894	0.00152183	0.0138308	-0.00248046	0.00342848	-0.00164671	0.000728266	-0.00351384	0.000879377	-0.000403791	0.00131458	0.00546022	-0.000960454	-0.00269558	-5.56174e-05	-0.000870226	0.00134816	0.000135495	-0.00360918	0.00354144	0.00243595	-7.28191e-06	-0.00312837	-0.000563556	-0.0370598	0.00150201	0.026418	-0.00485763	-0.00230203	-0.000349561	-0.000541742	-0.00698703	0.00134665	-0.0403426	0.00345721	0.00469539	0	-0.0154109	0.00107793	-0.00073517	0.00269416	-0.000712855	-0.000429681	0.000481174	0.00404879	-0.00327325	-0.00198535	0.00176951	0.00466726	0.00196807	0.0305731	-0.000123513	0.00159808	-0.0179986	-0.000764633	0.00558098	-0.000333974	0.00685836	0.00270904	0.00162231	-0.00282232	0.000599392	0.00132533	-0.00612274	0.00225384	0.00218285	-0.00286419	-0.000547283	-0.00225904	0.00213422	-0.000799364	-0.0125683	0.0121253	-0.00973861	0.0271203	-0.000602111	-0.00252642	0.00776808	-0.00090195	-0.000283145	0.00072416	0.00293987	0.00569186	0.00386768	1.41782e-06	0.00157394	0.000427648	-0.0035034	0.00743286	0.000406212	0.00251261	0.000851343	0.00888531	0.00104995	-0.00333039	0.00154032	0.00214602	-0.00416052	-0.00193124	0.00119867	0.00149474	-0.0145577	-0.0056923	-0.00219348	2.73813e-05	0.00462711	-0.0155642	-0.000251763	9.91214e-05	-0.000396071	0.00682178	-0.0166522	0.00114092	-0.00104732	0.000193517	0.000883485	0.00255504	-0.00159162	-0.0187208	7.18493e-05	0.0614521	-0.00180097	0.00402421	0.000432834	-0.000160811	-0.0268151	-0.000796549	0.00401363	0.00096359	0.00326432	-0.00181398	0.000988299	0.000199711	-0.000191296	0.177589	-0.0450836	-0.00713862	0.000350581	-0.00109558	0.00310563	0.00109251	0.00135245	0.00227216	0.000151865	0.000983296	0.000334363	0.000448555	0.00219666	0.000498938	0.000808058	-0.00242089	-0.00146655	0.00310447	-9.45309e-05	0.115323	-1.62196e-05	-0.00122103	-0.00148786	0.00220975	0.0017014	-0.00596295	-0.000971502	0.000399247	0.000364797	-0.00139604	0.00083114	-0.00447467	0.000472684	-0.00431151	0.00836556	-0.00526358	-0.0194288	8.52057e-05	0.000384502	0.0046292	0.00498729	0.0010613	0.000748758	-4.87183e-05	0.0350754	-0.000655854	-0.00640111	-0.000479155	-0.000466704	-0.0370772	-0.00052251	0.000780117	0.00376685	0.0932116	0.00130395	-0.000314924	-0.00412289	0.000295881	0.00205932	0.00139138	0.00417504	0.0105424	0.000635798	-0.0109202	0.000141771	0.0060793	-0.00155789	0.000824416	0.0120899	0.00174058	-0.000982235	-0.00233256	6.99582e-05	0.0496151	0.0118543	0.00432965	0.00218708	-9.61772e-05	-0.000164798	-0.000772787	2.87661e-06	0.00187145	-0.000202676	-1.3072e-05	0.000936556	-0.0122235	0	4.27039e-05	0	0.000937452	0	0.000103913	1.72046e-05	2.44266e-05	-0.000974361	-9.31577e-06	-0.000489585	-5.37833e-06	0	5.87929e-05	0	-0.000462732	-8.19438e-05	0.000416446	6.24439e-05	-0.000713027	-2.40662e-06	-2.05961e-05	1.76962e-05	9.89408e-05	0.000155885	3.62732e-05	-0.000222931	9.42345e-06	1.68545e-05	0.0165168	0.000410674	0.00154692	-0.00349168	2.67334e-06	-0.000865353	0	0.000338261	0.000643814	5.67568e-06	-0.000217092	-0.000464169	1.5001e-05	-0.000590889	-7.30197e-05	0.000813765	1.62836e-05	0.000203986	-8.28907e-05	-4.09559e-05	-0.00284433	0.0399308	-0.000130433	0.001114	-0.000126903	-3.1915e-06	-0.000171386	-0.000853993	0.00847979	-0.000134852	0.00675103	-0.000696403	-8.12043e-06	-0.000294948	-0.00356086	-0.00656498	0.00537846	0.000135734	-0.00105134	1.9007e-05	0.00012933	-0.00262671	0.000139744	0.000307191	-0.00061772	-3.47005e-06	0	-4.98447e-05	2.28588e-06	0	-8.5187e-05	-0.00148263	-0.000626625	0	1.67705e-05	0.000194831	-0.00198609	0	-0.00106154	0.00422266	0.000497603	0	-3.36608e-05	1.15483e-06	-5.88495e-05	-5.65968e-06	-0.000270928	2.63193e-05	0.000121135	0	-0.0260103	-3.79659e-06	-1.13077e-05	0	1.36032e-05	-8.10931e-05	0	0	5.92381e-06	1.49364e-05	4.4856e-05	-7.7907e-05	6.22336e-05	0	0	5.64895e-06	0.000241691	0	-2.70716e-06	0.000110125	2.08738e-05	0	7.02027e-05	0	0.000470618	0	0	-3.65245e-05	0	0.000210927	-3.05851e-05	3.30464e-05	-4.74525e-05	0	0.00899462	2.42187e-05	0.000129666	0.00249974	-0.00197262	-0.00154622	2.90137e-05	-0.000800654	1.59517e-06	0	0	-0.000142625	-0.000225992	-3.3979e-06	0.000466539	0.0033715	1.61282e-05	-1.96816e-05	6.78543e-06	0.0024789	-3.13991e-06	9.87132e-05	-0.000590786	-0.00329807	3.94288e-05	0	-7.36157e-06	1.06983e-05	-0.022353	-0.000253347	0.000219558	4.06739e-05	-0.00224023	-0.000219278	0	0.000167071	5.15068e-05	0.000355353	5.18715e-05	2.2772e-05	-0.0008029	0	-0.00259189	-0.000139506	-0.000374622	0	0.00126469	0	0	2.87431e-05	0.000316152	0	0.000450027	5.26803e-06	-0.000112565	-0.000181666	3.97738e-05	-0.000142692	0.000137922	-0.000436622	0	0	-0.000324852	-0.00275681	-5.47176e-06	0.0056603	-4.17185e-05	4.68676e-06	1.53176e-05	0.000319419	0	1.11989e-05	-6.85049e-06	0.00117383	0.000109121	-0.000331055	0.0022273	-0.000374869	0	5.26941e-05	1.41931e-06	8.06185e-06	-0.000205166	-3.50315e-05	0	-4.31977e-05	-0.000267947	0.000435075	-3.25881e-06	-7.19406e-06	0	5.08911e-05	-8.2725e-06	-4.36416e-07	-0.00107788	7.63223e-06	1.60406e-06	3.74577e-05	1.14863e-05	0.00121122	-0.00199446	-2.46972e-05	1.83408e-05	1.03758e-06	0	0	0	-0.00356044	1.88963e-06	0.000258852	4.72505e-05	3.4526e-05	-1.10018e-05	-0.000128654	-0.000142352	-0.000221027	-1.54668e-06	-1.37579e-05	0	0.000436808	-9.13962e-05	-0.000468119	9.20751e-05	-2.69604e-05	-3.93532e-07	0	0.00173767	3.1468e-06	1.23309e-05	-8.68481e-06	1.11939e-05	-0.000199522	0	-0.000198526	-0.000229373	1.67985e-05	0.000125252	0.000201303	4.27739e-06	0	-0.00396116	7.59084e-06	5.60853e-07	-0.0025206	0	6.3296e-05	8.07392e-05	5.01051e-05	1.23497e-05	4.18746e-05	-3.33221e-06	1.57132e-05	-0.000100786	0	0	0.0213198	-0.0231095	3.28289e-06	0	0	8.23911e-06	0.00128337	-0.000102992	6.15945e-05	-0.000115711	0.000958403	0	0	0.000278166	3.49571e-06	2.71959e-06	-0.000632455	1.82251e-06	0	1.82132e-05	8.45062e-06	0	-6.58058e-05	0	8.9304e-06	3.854e-05	-0.00024008	6.54251e-05	8.29543e-05	1.7119e-05	-0.00161907	0	5.1602e-05	9.9735e-05	-4.81918e-05	0.000401345	2.12987e-05	1.74383e-05	9.96328e-06	-1.09589e-05	0.000900306	0	-0.000148023	-7.10353e-06	0	0	-0.000123469	0	-0.000164383	0	3.10785e-05	-0.000347138	0.00025287	3.5396e-05	-0.00148854	-0.000114778	-0.00519294	-0.000282846	0	0.000558698	-6.64646e-05	7.74965e-05	0.000381099	0.000406971	0.000606181	-4.13779e-06	-0.000995224	0.000272071	0.000300835	-5.38277e-05	4.24275e-06	-1.10687e-05	1.14602e-06	0	-6.92909e-05	2.01761e-05	-3.71002e-05	0.00447827	6.86263e-06	-0.000608204	0.0035846	0.000241895	0.000757249	0.00027789	4.48255e-06	0	0.000100784	0	-5.60502e-06	-0.000186713	3.89291e-05	-5.75956e-05	0.000134959	0.000154875	0.000420891	-6.03144e-06	3.62488e-06	0	0.000138667	1.95272e-05	-0.000791642	0.000874207	-0.0011393	-0.0021274	1.25799e-05	0.00409	0.00157953	-0.00437456	-3.00601e-05	0	0.000996522	-0.000423157	2.56264e-05	1.22599e-05	4.72961e-05	-8.87049e-06	0	2.82761e-05	2.57942e-06	2.91807e-06	-0.000665124	-0.000531962	0	0.000701073	-0.000240279	5.83791e-05	1.58871e-06	-8.63738e-06	3.90149e-05	-0.000349752	-2.01852e-06	-0.000500586	0	0.00010898	-8.48699e-06	2.14166e-06	-0.000643513	-0.00149368	0.000739985	3.79673e-06	0	0.000672526	1.7102e-05	1.48467e-05	0.000154198	-8.30046e-06	0.00163066	0	0	0	0	0	-0.000241276	-0.00187436	0	-6.85687e-05	7.36355e-07	1.18548e-05	0.000446737	3.97184e-05	-0.000310438	0.0010058	-1.76967e-05	-2.29526e-05	8.84334e-05	-1.08475e-05	0	2.48375e-05	0.000186256	0.00107606	5.97108e-06	0	0.00161964	0	0.000130959	-0.000672989	2.34224e-06	3.54888e-06	0.00261467	-2.55906e-05	-5.80129e-06	1.65443e-06	0.000645025	1.68609e-06	-4.70303e-05	0	1.02283e-05	-0.000555976	-2.37213e-06	0.000660976	3.59973e-06	-0.0130334	0.000806351	1.56525e-05	-0.000217968	-1.46484e-05	-0.0139325	0	0.00133361	-0.00029973	0.000492482	0.000319119	6.24999e-05	2.82856e-05	8.17804e-05	-0.000214644	1.52591e-05	-8.37046e-05	0.00221056	6.77503e-06	-0.000380035	5.53769e-06	-0.000482587	0.000642898	-5.04399e-05	2.30878e-05	0.000178593	0.000143882	0	-0.000643653	6.33064e-06	1.62312e-05	-6.09833e-05	0.000190796	0	-0.00219377	0.000144008	-6.9784e-05	-1.52767e-05	3.49852e-05	9.4219e-05	-5.30364e-05	0.000497716	0	0	0	-0.000266319	1.2319e-05	0.000328421	-0.000390598	3.3454e-05	0.000296775	-9.17365e-05	-0.0028856	0	0.00019104	0	0.00035403	0	5.73108e-05	1.43214e-05	-0.0119842	-5.54358e-06	0	-5.37005e-05	0.00010827	0	6.27559e-05	0	0.00486289	0	1.54917e-05	-0.00125712	7.8707e-05	-7.87502e-05	5.88331e-06	-3.10437e-06	3.42002e-06	-0.000165191	0.00638056	1.92144e-06	0.00321044	0	0	0	4.67992e-05	0.00104677	0	2.66319e-05	0.000175267	0	0	0.000146761	-5.49551e-05	-0.00213883	0.000112308	4.1782e-05	9.71507e-06	-1.85451e-05	0	1.60823e-06	0.000255176	-0.00387937	0	0.0148002	-0.000217123	-6.29796e-06	-0.00584855	1.95465e-05	0.000201461	8.6579e-05	0	-0.00023389	3.41148e-05	0.000188447	-0.000192575	0.000108533	0.00126234	0.000198883	2.87634e-05	6.19082e-05	0.000476907	0	-0.000187522	-0.000165855	0.000110106	7.17192e-05	1.63818e-05	-0.00636084	0	-1.38393e-05	-6.72629e-05	0.000630295	0.00845713	-2.7153e-05	-4.70393e-05	-4.17595e-07	0	7.68312e-05	-1.56085e-05	5.47845e-05	-0.000159957	0	-0.00125645	0	0.0206752	1.69512e-05	-0.000858566	0.000834169	1.86921e-06	2.90625e-05	-0.000375519	1.78695e-06	0	-0.000409436	-0.00930668	-0.000770062	-1.00083e-05	0	0.00153489	7.07716e-05	0.000825353	3.18341e-06	9.56416e-05	0	2.00827e-05	2.25414e-05	-0.000406265	-0.000143746	-6.1408e-05	0	0.000116664	0	0	-0.00145997	-1.08853e-05	0.000280665	0	-0.000370051	-0.00272131	2.7492e-05	0	4.56889e-05	9.86464e-05	0	-6.79837e-06	0.000332811	0.00214477	-3.10035e-05	-3.07665e-06	-0.00168609	0	-0.000957535	-2.02235e-05	1.38607e-05	0.00116255	-0.00280522	-0.000625174	0.00550203	-0.00107309	0.000723963	-6.49579e-05	0.000880938	0.000865142	-0.000686061	NA	NA	NA	NA	NA	NA	NA	NA	NA	NA	NA	NA	NA	NA	NA	NA	NA	NA	NA	NA	NA	NA	NA	NA	NA	NA	NA	NA	NA	NA	NA	NA	NA	NA	NA	NA	NA	NA	NA	NA	NA	NA	NA	NA	NA	NA	NA
x10MCx2984	-0.00236406	-0.0247153	0.00208241	0.00557878	-0.511004	-0.0141878	-0.0118967	-0.000638333	-0.0024672	-0.000510537	-0.00205396	0.00132493	-0.0125272	0.00619967	-0.00594595	0.00203412	-0.00157042	0.00545982	0.0494066	0.000338353	-0.00554227	0.0284533	0.000596605	-0.0011706	-0.0247948	0.00131089	-0.0205082	0.00393868	0.00256906	-0.0708923	0.000562344	-0.0600811	-0.0117693	-0.00703004	0.00287706	-0.00326047	-0.0264352	0.0169822	0.0045703	0.00131091	-0.000480224	0.00839924	0.00738584	-0.000874137	-0.00315668	0.00144614	-0.000943733	0.000483165	-0.0396166	-0.0533381	0.0525292	-0.000977802	0.00237572	0.00332247	0	0	0.000221042	-0.00204946	0	0	0.000783613	-0.0198031	-0.00200393	-0.0085822	0.00328805	-0.00322395	0.00587244	-0.00796682	0.0190851	-0.0138156	-0.000273075	0.00541665	0.00204584	0.0127521	0.0157264	-0.0226208	-0.0556975	0.00991504	0.0100227	-0.0104327	0	0.00230667	-0.00106015	0.00861124	7.25503e-06	8.16203e-06	-0.00458341	-0.00149303	0.00204961	0.00128376	0.000464355	0.0155704	0.000925614	-0.0528224	0.000679171	-0.0180957	0.000286954	0.00431652	0.0059598	0.0284639	-0.551767	0.000332259	0.000452451	0.0157428	-0.00661825	0.00035873	0.00228303	-0.000130603	0.00131356	9.17054e-05	-0.00568251	-0.000835344	0.00200874	-0.00140085	0.0844706	-0.00174127	-0.000448808	0.125448	0	0.00137767	0	0	0	0	0	-0.000602504	0	-0.00012442	0	0	0.000333043	0	0	0	0	0	0	0	0	0	0	0	0	0	0	0	0	0	0	0	0	0	-0.00285735	0.000314775	2.65814e-05	-0.0106038	0	0	0	0.00037647	0.000115288	0	0	0	0	0	0	9.18775e-05	0.0011861	0.00194469	-0.000766673	-0.000112661	0.00161025	0.000467443	-0.000468025	7.66354e-05	-0.00095504	0.0165239	0	-0.00807919	0	0	0	-0.0190717	0.00609305	-0.00042323	0.00437019	-0.0338424	-3.54589e-05	-0.000378385	-0.00384002	0.0512328	0	-0.00100003	-0.000936724	-0.00100042	-0.000299273	0.000305539	0	6.64959e-05	0.00461361	-0.00401418	-0.010168	-0.0107969	-8.06527e-05	0	0	0.000217802	0	0	-5.81131e-05	-0.00739335	-0.00157123	0	3.12377e-05	5.48176e-06	-0.0111787	-0.000894494	0	0	0	-0.00375813	-0.00783081	0.00340571	-0.00777549	0	0	0	-0.000569202	-8.9753e-05	0	0	1.12961e-05	0	0.00561815	-0.00034734	-0.000980508	1.94113e-05	0.000889266	-0.00532699	1.95548e-05	-0.00228271	-0.00861982	-0.000106194	0.0114045	-0.000188279	-0.00584203	-0.000170116	0.000766693	-0.00210953	0.00197963	0.00746536	0.00647947	-0.00264801	0	-0.000827297	-0.00014805	-0.00704741	-0.000368921	0.000962068	0.000734762	-0.000507234	0.00205443	0.00792403	0.00171346	0.00211776	0.00379054	-0.000121121	0.000584096	-0.003807	-0.00841304	-0.00293648	-0.000273646	-0.00514602	0.000319067	0.00524861	3.50689e-05	-0.00225338	0.0453926	-0.0131541	3.77612e-05	-0.00995954	0.00035544	-1.34207e-05	0.00192926	-0.0145136	-0.0116131	0.00277765	0.00503105	-0.000739462	0.00215409	-0.00126488	0.00421122	-0.00488491	0.00176866	-0.00126195	0.00184811	-0.00100441	-0.00380974	0.000204532	0.00124348	-0.000720057	0.000812032	0.000199581	-0.0146989	0.0179636	-0.00111242	-0.029258	0.00538724	0.000253919	0.000458868	-0.000463127	0.000345529	0.000961878	-0.015018	-0.000870497	-0.00190356	0.000207744	-0.000175477	-0.000520316	0.00377194	0.00126916	-0.00373675	0.00132646	0.00650339	-0.00157308	-0.00102721	-0.112339	-0.00175961	0.0032831	-0.00311523	-0.00041607	0.00128441	-0.00173729	-5.4755e-05	-0.0167988	-0.000255296	0.00479078	0.000128247	0.000962132	0.00266228	0.00903774	-0.00321979	0.0384653	0.0329434	-0.000432384	0	0	0.000576724	0.000102687	-0.00247118	-0.107131	-0.0054241	-0.00755604	0.000114546	7.03944e-05	-0.0516629	0.000432579	0.00141523	-0.00127324	-0.00198539	-0.000467024	-0.0106955	0.00222701	0.00163257	-0.00277031	-0.000545572	-0.0187118	-0.00151653	0.00407259	0.00447659	-0.00996911	-0.0111661	0.000174744	-0.00154797	0.000646524	-0.00413337	0.000638232	-0.000223093	4.65704e-06	-0.00206941	-0.000424939	0.0036022	0.00262305	-0.00291581	-0.0326413	-0.00013841	-0.00125394	-0.000240468	-0.00120897	0.00275029	-0.00209734	-0.0011105	-0.0150305	-0.000221245	0.0355624	-0.00400408	0.000577626	-0.00195817	0.000576903	-0.000988669	0.00190936	-0.00963657	0.00288573	-0.000691439	4.55122e-06	0.000375194	0.00409943	-0.000826317	-0.000395362	0.00062686	-0.000430656	0.000352634	-0.00402778	-0.000588669	0.000491448	0.00113982	-0.00217462	-0.0172802	0.0208999	-0.000984395	0.010798	-0.00351941	-0.00463494	0.0132593	0.000590505	0.0070921	-0.000147563	-0.010003	-0.0068779	0.00039082	-0.000104101	-0.0402672	0.00286289	-0.00397694	-0.000248597	0.00026701	-5.81681e-05	0.00339214	0.00126184	-0.0374535	0.018601	0.014816	0.0366971	-0.00310077	0.00203317	-0.0142118	-0.00952356	-0.0010009	-0.00139855	0.000542474	-0.00305499	-0.00215194	2.54137e-06	0.00312254	-0.000546812	0.000354982	0.00756044	-0.00125836	-0.00341695	-0.00324297	0.00475515	0.000173602	-0.0215373	-0.000940278	0.00288679	-0.0128441	-0.00232989	0.00185969	0.00262636	-0.00890535	-0.00615754	-0.000499744	0.00445415	0.00154225	0.00277806	-0.00143713	-0.00158604	-0.00292173	-0.0078387	0.000107819	0.00121231	-0.00456036	-0.000150159	5.11671e-05	0.00106846	-0.00281419	-0.023123	0.00124268	-0.0343304	0.00151674	-0.00240502	-0.000340317	-0.000572805	0.0231912	-0.000387964	-0.0137319	0.00170076	-0.00299929	-0.000671481	0.00323297	0.00103937	0.0018139	0.185984	0.00557845	-0.00918292	0.000464251	-0.000179385	-0.0115049	0.00169475	-0.00805176	0.00102478	0.000714047	-0.00130029	0.000229679	0.0147935	0.00457733	0.0134221	-0.00270936	-0.00167053	-0.0028691	-0.00404582	0.0052413	-0.0421197	0.000320598	-0.00232298	-0.00279575	0.00191836	-0.00308849	-0.00548026	-0.028349	-0.00129198	0.000805067	-0.00204507	-0.000740591	-0.0054844	0.00507913	-0.00395821	0.00815869	-0.00304729	-0.0151748	0.00661925	0.00113789	0.000569199	0.00638858	-0.00138887	-0.00628201	-0.000952952	-0.0146914	-0.00208275	0.00404064	-0.000741677	-0.00155944	0.017138	-0.000771814	0.000916756	-0.0173526	-0.529004	0.00845989	-0.0020755	-0.046982	0.000102861	0.00311028	0.000799105	0.00121834	-0.00291067	0.00303695	-0.0130069	0.000126952	0.00469685	-0.00632769	0.000216561	-0.00587129	-0.00181951	-0.00139381	-0.01427	0.000223462	-0.00763615	0.0128592	0.00319243	0.00152079	-2.72835e-06	-3.65245e-06	0.00110817	2.87661e-06	-0.00274107	-2.70611e-05	-4.13631e-05	-0.000305264	0.00412643	0	0.000185528	9.73347e-05	-0.000104027	5.76814e-06	-6.30906e-05	3.4195e-06	4.92517e-06	4.54381e-05	0.000141343	-0.00032669	3.5773e-06	0	1.96579e-05	0	-0.000207887	-0.000330287	-0.000149109	0	0.000316351	-2.12743e-05	0	0	5.99043e-05	0.000208147	-0.00444553	-0.000866816	-9.40537e-05	0	0.0220164	0.00176304	0.00166095	0.000282165	0	-0.000432356	0	-0.000213273	0.000664843	-4.13721e-05	-7.67996e-05	8.38177e-05	2.73925e-05	-0.000632229	-0.000336408	-0.000784983	-4.92238e-06	0.000449351	-9.46493e-05	0.000124066	-0.00135237	0.0406442	-1.49366e-05	0.00159615	-0.00080052	0	-9.1503e-05	0.000461372	0.0064335	-0.000181088	-0.0490244	-0.000536252	0	-0.000207284	-0.00301179	-0.00571077	-0.0157155	0.000185422	-0.000969582	1.4916e-05	0.000141557	0.000959487	6.65775e-05	0.00016681	-0.000573523	-1.221e-05	0.000106057	2.59862e-05	1.50199e-05	0	-0.00019466	-0.000946458	7.76376e-05	0	0.000113502	0.000237221	-0.00114684	0	-0.00193344	-0.00333785	-0.000259579	0	-0.000143438	4.15744e-05	-0.000227428	7.05804e-05	-0.000364238	0.000373467	1.25083e-05	0	-0.0121257	-5.16994e-05	0	0	2.86447e-05	-6.38123e-05	-1.13689e-05	6.44534e-06	0	1.18841e-05	3.16762e-05	-0.000115021	-0.000585067	0	0	7.20702e-06	0.000125438	0	0.000213552	6.23728e-05	2.64309e-05	0	3.99979e-05	0	-0.000653157	0.00019628	0	0	0	-0.00142536	0	9.281e-05	-1.79052e-05	0	0.00903939	2.13676e-06	0.000177135	-0.0019579	-0.000372329	-0.00159089	6.52453e-05	-0.000480174	0	0	0	-2.73296e-06	-0.000151406	-1.07522e-05	0.000255666	0.000346604	0	2.65364e-05	9.66828e-05	0.00223327	-8.50694e-05	5.90936e-05	7.0735e-05	-0.00208925	1.5074e-06	0	-4.79067e-05	2.73576e-05	-0.0201227	-0.000236666	0.000873857	3.14684e-05	0.00475671	0	0.000166048	0.000115537	-0.00020003	-3.45235e-05	-6.42987e-05	1.73608e-05	-0.000227903	0	-0.00145647	-8.33145e-05	-0.000116918	0	-0.00412394	7.58531e-05	0	0.00100633	0.000323656	3.79943e-05	0.000529325	4.38076e-05	5.18424e-05	-4.42642e-06	1.22693e-05	-0.000178397	0.000139703	0.00119077	0	1.95293e-06	-0.000524695	-0.00344324	3.64479e-05	-0.00401751	-1.11453e-05	3.04206e-05	2.16864e-06	0.000249691	0	-2.70436e-05	8.45964e-06	0.000668161	3.12646e-05	-0.000683209	0.00270426	9.72722e-05	-3.57379e-06	2.18412e-05	5.38287e-06	1.5048e-05	-0.000318693	-0.000586508	2.29524e-06	-0.000204173	-0.00013955	-0.00115188	1.58097e-05	-8.94433e-06	0	0.000129845	-1.01008e-05	7.53973e-06	0.000251184	4.65489e-06	0	4.78256e-05	3.84833e-05	0.00101651	-0.00173025	-0.000180857	5.35217e-05	0	0	2.3272e-06	0	-0.00238937	0	-0.00283025	2.20003e-05	-1.61777e-06	-1.23207e-05	-0.000330057	-0.000272248	-0.000968311	5.82023e-06	-1.37773e-05	0	0.000688848	-9.78264e-05	-0.00024155	-9.29867e-05	-2.79844e-06	5.07547e-06	0	-0.000726912	0	2.45399e-06	-1.94393e-05	0	-0.000208752	0	0.000732897	-0.000193718	2.94473e-05	7.35208e-05	0.00237539	7.48289e-06	1.7283e-05	0.000891154	-4.98214e-05	2.49076e-05	-0.00344898	0	4.14467e-06	5.60652e-05	6.00222e-05	8.86801e-06	-0.000159314	1.37419e-05	9.1279e-05	-0.000323435	-9.72822e-06	4.87258e-05	0.0347978	-0.0289455	-7.09652e-06	-3.98915e-05	0	-9.62694e-06	-0.000296199	-2.46786e-05	-8.81713e-06	8.47694e-06	-0.00342585	2.89332e-06	0	8.1387e-05	8.04272e-06	6.50519e-06	-0.00267811	2.67224e-06	4.83307e-05	-0.000375725	0	0	-3.09303e-05	0	0.000397571	0	-0.000260514	6.6682e-05	0.000330632	4.14104e-05	-0.00040469	0	-1.263e-05	6.35428e-05	2.36414e-06	0.000230377	2.36745e-06	-3.33689e-05	8.01437e-05	0	0.000279469	0	-0.000110114	0.000128882	-9.04317e-05	3.03956e-06	-0.000122317	0	0.000975955	6.13144e-06	2.06872e-05	-0.000697012	-1.36472e-05	8.08447e-05	-0.00480874	0.000451602	-0.00303898	-0.0239676	0	-0.000699827	-5.26663e-05	4.0232e-05	-0.00400868	0.00190814	-0.000967447	0	0.00018163	-0.000140403	0.000191602	-8.43373e-05	1.42461e-05	-5.87424e-05	1.14602e-06	4.79509e-06	-8.58168e-05	2.39884e-05	0	-0.0165058	2.11022e-06	-0.00371923	-0.00145916	7.85313e-05	-0.000468605	-0.000127276	1.49975e-05	0	4.64254e-05	0	-5.60502e-06	-0.000320022	8.49586e-05	3.84238e-06	0.000153771	-0.000401393	-7.46046e-05	-3.5263e-05	-0.000214129	0	-4.604e-06	3.63226e-05	-0.00134753	-0.00195796	-0.001958	-0.00103602	0	0.0122114	0.00153822	-0.00365673	-2.74461e-05	0	2.78775e-06	0.000704275	-6.14452e-05	-3.58295e-05	0.000819213	-1.33793e-05	0	9.96908e-05	0	-2.24801e-05	-0.000195391	0.000121825	-7.05432e-06	-8.64865e-05	0	0.000145621	4.11618e-06	0.000541202	3.46604e-05	-0.000170811	-5.80642e-05	-0.000102848	-1.99376e-06	0.000112093	0	-2.60347e-05	0.000801801	-0.00207098	0.000960987	1.25597e-06	0	-0.000240461	4.37564e-05	2.45549e-05	6.4675e-05	-3.38067e-05	0.00242169	-1.16223e-05	2.50608e-06	-0.000331038	0	0	-0.000213509	-0.00243762	0	-7.20189e-05	-1.52987e-05	5.55183e-05	-2.03464e-05	1.04187e-05	-5.91672e-05	-0.00145595	-7.76085e-05	0	-0.000157812	-1.54708e-05	0	1.39547e-05	6.31137e-05	-0.000486765	0	0	-0.000649193	2.50644e-06	0.000415112	8.092e-05	3.54424e-05	1.74813e-05	0.00138594	5.86073e-05	0	0	0.000405042	0	6.69631e-06	4.27387e-06	0	-7.4736e-05	0	0.0014477	1.95017e-05	-0.00702192	-0.00125106	2.20499e-05	-3.90569e-05	-0.000114509	0.00313126	2.11244e-05	0.000609334	9.86968e-05	4.84865e-06	0.00114876	1.66922e-06	2.78826e-05	2.83476e-05	3.21542e-05	0	6.69414e-06	-0.00472924	0	3.27748e-05	0	-0.000253557	0.00155819	8.56231e-05	4.3861e-06	0.000121505	0.000230318	0	7.68241e-05	5.1214e-06	3.61723e-05	-5.80489e-05	-0.000321638	0	-0.000519568	5.79139e-06	0.000191326	-3.13261e-05	0.000221208	6.79441e-05	-2.08882e-05	-0.000233264	0	-1.90705e-05	7.14729e-06	-0.000772639	5.65518e-06	-0.00154448	3.1011e-05	1.66644e-05	0.000273946	0.000158435	-0.00371881	0	0.000321608	0	-0.00215129	0	5.34925e-05	7.26167e-06	-0.00626506	-2.44857e-06	0	-8.49116e-05	6.32274e-05	0	0.000224034	-3.59941e-05	0.00611652	0	5.83981e-06	0.00028428	9.42484e-05	-0.000166828	1.14723e-05	1.41467e-05	3.42002e-06	-0.000130997	0.0289245	1.92144e-06	-0.0415253	-2.69925e-06	6.1962e-06	0	4.29442e-05	-0.00517033	0	5.62356e-05	0.000236676	0	0	4.56348e-05	-3.00787e-05	0.00176912	-4.46638e-05	2.55008e-06	1.78282e-05	0	0	6.89162e-06	0.000344925	-0.00328776	0	-0.00564711	-0.000245814	-9.96962e-05	0.0014091	0	5.97868e-05	0.000159254	0	-0.000392494	0.000162039	0.000124533	-0.000316039	7.78879e-05	0.00404073	9.73425e-05	3.57859e-05	0.000118433	0.000382097	0	-0.000254981	-0.000128429	0.000244458	5.76131e-05	8.76205e-06	0.00158384	0	3.42582e-05	-2.44441e-05	0.00140751	-0.0244401	-2.18183e-05	-8.84176e-06	0	0	8.005e-05	5.9981e-05	6.45277e-05	-2.84046e-05	0	-0.00103467	0	-0.0371013	-0.000408622	-0.000588979	-0.000534582	0	2.75255e-05	-0.000479535	0	-1.25843e-05	-0.000291623	-0.00756639	-0.000887648	0	1.22347e-07	0.00188	1.56463e-05	-0.00336621	1.69945e-06	0.000460289	0	9.90602e-06	3.75968e-05	0.000186438	-7.18046e-05	-2.57471e-05	3.5468e-06	0.000231613	0	5.40587e-05	-0.00163636	0.00139193	0.000210674	0	-0.00103922	-0.00166378	1.52698e-05	0	-2.45955e-06	0.000390987	1.95698e-06	-4.13214e-05	0.000199725	0.00264682	-0.000992431	1.71268e-06	0.000176171	0	-0.000881698	-2.39055e-06	1.57526e-05	0.00107937	0.000601428	0.000107692	0.00445959	-0.00169355	0.00112469	-0.000155956	-0.00205589	-0.00501954	-0.00076788	NA	NA	NA	NA	NA	NA	NA	NA	NA	NA	NA	NA	NA	NA	NA	NA	NA	NA	NA	NA	NA	NA	NA	NA	NA	NA	NA	NA	NA	NA	NA	NA	NA	NA	NA	NA	NA	NA	NA	NA	NA	NA	NA	NA	NA	NA	NA
x10MCx1960	0.00217449	-0.0233002	0.0051281	0.00232755	-0.467995	0.00826088	-0.0131414	0.0211066	-0.00780163	0.000244002	-0.00356029	-0.00198429	-0.00666157	0.00434345	-0.00478852	-0.0126309	-0.00316485	0.00352229	0.0446155	-0.00702079	0.00980515	-0.0152414	-0.0108039	-0.0047122	0.029019	0.000411825	0.0133839	0.000745358	0.000184884	-0.00206623	0.000552048	-0.0568627	-0.0177371	-0.00698844	-0.0018633	-0.0031596	0.0374681	0.0157041	0.00907581	0.00609084	0.0151094	0.0108058	-0.000516673	0.00913003	-0.00587218	-0.00183551	-0.00209064	0.0212125	-0.0214071	0.0769119	-0.0153535	-0.00176326	0.00301646	0.00891841	0	0	0.000164238	-0.00315018	0	0	0.000597514	0.0115397	-0.00251479	0.00968201	0.00397711	-0.00261247	-0.00133827	-0.0101716	0.0104135	-0.00466811	-0.000220348	0.00890029	0.00285723	-0.00330898	-0.0162742	-0.0465245	0.0770304	-0.0278966	0.0046165	-0.00434745	0	0.00132703	-0.000787631	-0.00761104	-6.92488e-06	1.95071e-05	0.00692978	-0.00114318	0.00113899	0.00450013	0.000522517	-0.00429643	0.01588	-0.0241629	-0.00444338	0.0136201	-4.83265e-05	0.00216498	0.0130742	0.0307327	-0.59016	9.72229e-05	-0.0028834	-0.0884702	-0.00993232	-0.00219451	-0.00544739	-0.000250316	0.000462394	0.000572669	-0.0175226	-0.00367643	0.000584177	-0.00399663	-0.0626254	0.00403619	0.000737101	0.059075	0	0.00168341	0	0	0	0	0	-0.00103541	0	-0.000125488	0	0	0.000931381	0	0	0	0	0	0	0	0	0	0	0	0	0	0	0	0	0	0	0	0	0	-0.0031762	-6.62928e-05	-1.7339e-05	0.0216975	0	0	0	0.000387409	7.69759e-05	0	0	0	0	0	3.6988e-06	-7.2671e-06	0.00044269	0.00504072	-0.00100765	-0.000176322	0.00120226	0.000294657	0.00091846	2.70327e-05	-0.000811607	0.00162579	0	0.00116113	0	0	0	-0.000963162	-0.00640081	0.00445007	-0.0129466	-0.0416631	-7.82149e-05	-0.00020922	-0.0109039	-0.0173944	0	-0.000191989	-0.00257897	-0.00117633	-1.98575e-05	0.000173475	0	2.26932e-05	-0.00154684	-0.00501274	-0.0100796	-0.0123643	-9.28463e-05	0	0	0.00016196	0	0	-2.06009e-06	-0.00833436	-0.00175653	0	4.22315e-05	0	0.00213319	0.00158404	0	0	0	-0.000446598	-0.0078719	-0.0281107	-0.00921918	0	0	0	-0.000600514	-9.04543e-05	0	0	1.36049e-05	0	0.00757179	-0.000345992	-0.000443432	2.08815e-05	0.00100975	-0.0194887	0	-0.00153657	0.00234832	-0.000195937	0.0265326	0.0010503	-0.000349367	0.00270949	-6.62872e-05	-0.000107754	0.0063529	0.00183838	0.00714737	-0.00187201	-2.74284e-06	-0.00044694	0.000421642	-0.00666866	0.000490252	0.000796972	-8.66457e-05	-0.00171127	0.00168281	0.00342641	-0.000328197	0.00390956	6.78762e-06	0.000599403	0.0141418	0.00123254	-0.0283314	-0.00131932	-0.000752641	0.0152319	0.000290539	0.00559363	5.39941e-05	0.0102701	0.0250096	0.0138016	-3.43328e-05	0.00165823	-0.00156949	1.73796e-05	-0.00252688	-0.0267179	0.00309631	-0.00145128	0.00316119	-0.00107549	0.0025941	-0.00150479	0.00300123	-0.00224983	0.00190636	-0.00103953	-0.00281423	0.000767875	0.000822745	0.00497577	0.00144977	-0.000722863	0.000643592	2.88408e-05	-0.0146256	-0.00185351	0.000759931	-0.015109	0.006178	-0.000285815	-0.000339496	-7.63499e-05	0.000875635	0.0062332	-0.0204938	0.00014946	0.00102611	-0.00128545	3.65935e-05	-0.000254256	0.00585334	0.00304163	-0.00281127	0.000502575	0.00486123	-9.26846e-05	0.000684508	0.0117648	0.00428697	0.00312931	-0.00186158	0.000377953	0.00136832	0.000148929	0.000109658	0.00759513	-0.000958271	0.00055749	0.00475999	0.00201946	0.0082196	0.00963046	0.0351804	0.00114316	0.0401798	0.00014731	0	0	-5.04445e-05	-4.98892e-05	-0.000310396	-0.0545217	-0.000786	-0.00527115	-0.000276339	3.49543e-05	-0.0581609	0.000894128	0.00359104	-0.00191104	-0.000100175	-1.7547e-05	-7.98112e-05	-0.00183011	-0.00595441	-0.00115788	-0.00591063	0.00361896	0.00102433	-0.0170729	0.000247893	0.00150323	0.00173182	0.000151324	0.000633298	-0.00179944	0.00849157	-0.00362043	-0.00072004	-0.0103723	-0.0728827	-0.000365539	-0.00694551	0.00275966	-0.000273183	0.00546878	-0.000242445	-0.00379484	-0.00736546	0.000930241	-0.0239232	-0.00152496	-0.00137883	0.0209172	-0.0029512	-0.160008	0.0958493	-5.30488e-05	-0.00143192	-0.000172776	0.00655591	-0.00384183	-0.0212393	0.000111455	-0.00426282	3.47457e-06	0.00503908	-0.00207552	-0.000435027	-0.000201728	-0.00254275	-0.000278241	-0.00030357	0.002595	0.00325612	-0.000572712	3.1531e-07	-0.000104079	0.00525371	-0.445279	-0.00272414	-0.0168667	0.00111515	0.0010804	-0.00981919	-0.00430874	-0.0360275	0.0012031	0.0016454	-0.00621766	-0.0213395	-0.00324854	0.0102364	-0.00108721	-0.00166539	-0.00786546	-8.78834e-05	0.000126048	-0.010797	0.000726714	0.00366199	-0.0125292	0.00234354	0.010163	0.0113692	-0.00170476	-0.00685318	0.000161543	-0.00056672	-0.000568236	-0.00203368	-0.010184	-0.00280645	0	0.00180115	0.00107269	0.00154646	-0.001088	-0.00117806	-0.018982	-0.00506292	0.00241627	8.37392e-05	0.00893441	0.0010802	-0.000568169	-0.0020855	0.00106903	-0.00245913	0.00212674	0.00674015	0.00294777	-0.00931808	-0.000513328	0.00758042	-0.006387	0.00027039	-0.000498903	-0.000248069	0.0109291	0.00330074	-0.000156163	0.00242107	0.000811301	0.00152213	0.00251665	0.000410552	-0.0197771	-0.00254245	0.0352939	-0.000235651	-0.00307183	-0.000488188	-0.000191353	-0.0177295	0.000524407	-0.0051458	-0.000812915	-0.00215762	-0.000860339	0.000445154	0.000263989	-0.000272162	-0.0352912	0.0253726	-0.00500516	0.000137189	0.000796498	0.00421772	0.0031095	0.00277415	0.00207253	-0.000656156	0.00160787	0.000416212	-0.00492782	0.00197818	0.00107494	0.00295373	-0.00192794	-0.000355035	0.00264596	-0.00287062	-0.000891922	5.12231e-05	-0.000436042	-0.00453325	0.00194455	0.00240378	-0.0045814	0.00115737	-0.000215138	0.00106228	-0.00147431	-0.00211843	-0.0122854	0.000432342	-0.00437592	0.00870111	-0.00478687	0.0336378	0.00055507	0.00169974	0.00698688	-0.00278559	0.00115937	0.00218315	0.000475344	-0.00855445	0.000891063	0.00491812	-0.000222348	-0.000259514	0.0204771	0.00059077	-0.00122807	-0.0250943	0.0548173	0.00317128	-0.00135547	0.00906529	-0.00198869	0.00328505	0.00114206	-0.00959804	-0.00465495	0.000779653	-0.000685664	-0.000601692	0.00827365	-0.000364216	-0.00563852	-0.00487627	-0.000351175	-0.0001559	0.00750091	-4.91653e-05	-0.0094155	-0.0118391	0.0040592	0.0009464	-0.000101151	-3.48971e-05	-0.00140898	1.17231e-05	-0.00680024	0.000408005	-3.94238e-05	-0.000519604	-0.0236843	0	-4.21591e-05	-2.66022e-06	-8.28677e-05	7.14807e-06	-0.000126256	0	8.9838e-05	3.12433e-05	-3.95237e-05	-0.00496704	2.24428e-06	0	2.24098e-05	0	-0.000769187	0.000136237	-0.000386568	0	4.85297e-05	2.42286e-06	0	0	8.7798e-05	0.000298814	0.00107051	0.000988797	0	1.13826e-06	-0.309084	0	0.00434307	-0.00234716	-2.52186e-05	0.000397624	0	0.000399899	-1.79711e-05	0	-5.43929e-05	-0.000118444	1.47642e-06	-0.000960088	-0.00053072	-0.000524623	0.000119326	-0.00210429	-3.44234e-05	9.33695e-05	-0.0021898	-0.0627093	-0.000175299	0.00096825	0.00880198	-3.1915e-06	0.00316318	-0.00192987	-0.0119745	-2.63787e-05	0.00531983	-0.000407942	-8.12043e-06	-0.00069062	-0.00360897	0.00172072	-0.0127147	0.000128135	-0.000735685	-1.39597e-05	-0.000176177	-0.0018922	0.000104598	-0.000186323	-0.000210803	3.08888e-06	2.61979e-05	-1.56456e-05	6.5486e-06	0	0	-0.00224334	-0.000485709	0	1.25298e-05	0.000321302	-0.00203635	5.34016e-06	-0.00140952	-0.00519913	0.000228307	0	0.00019339	3.27371e-05	-5.78017e-05	1.58168e-05	-0.000680926	-0.000103522	0	0	-0.0199848	-3.78243e-06	0	1.83063e-06	1.1189e-05	9.49109e-05	-2.39938e-05	8.11689e-06	1.4465e-06	0	7.29775e-05	-0.000385392	-0.000124629	0	0	3.67037e-06	0.000162091	0	1.17039e-05	1.36412e-05	4.06693e-05	0	2.82891e-05	0	0.000325575	-6.29369e-05	0	-3.65245e-05	0	0.000456259	0	5.44831e-05	-3.5779e-05	0	0.00591828	7.34378e-05	0.000658359	-0.0042109	-0.00084897	0.00540982	9.0086e-06	-0.000548394	-1.42539e-05	0	0	-7.68069e-05	-0.000134391	0	0.000215129	-1.45416e-06	4.91534e-06	-1.75589e-05	2.22164e-06	0.00162825	7.69542e-06	9.66652e-05	1.9734e-05	-0.00288755	0	0	3.71453e-05	2.51448e-05	0.00264967	-0.000237445	0.000553621	0.000119511	-0.00192817	-1.78439e-05	-7.88713e-05	0.000105586	3.01029e-05	-7.65956e-05	-0.000224649	3.82252e-05	-0.000843699	2.86878e-05	-0.00158421	-4.3813e-05	-3.73164e-05	0	-0.000541036	0.00013263	0	0.000143152	0.000281368	0	0.000156987	5.28947e-05	-8.10417e-06	-0.000664607	3.15231e-05	-0.000535085	0.000118626	0.00176565	0	0	-0.000412379	-0.00825724	9.61708e-06	-0.00647621	-5.47571e-06	3.51074e-05	1.2746e-05	0.000210722	0	-1.88799e-05	1.14065e-05	-0.000130013	2.81826e-05	-0.000426241	0.00212192	6.09936e-05	0	1.12935e-05	1.57742e-05	1.98241e-05	-0.000573587	-5.16105e-05	0	-0.000463574	-0.00024237	-1.57745e-05	5.01067e-05	1.21401e-06	0	-5.40721e-05	-9.12591e-06	-6.1558e-05	0.000220398	9.95535e-06	0	3.0291e-05	1.08114e-05	0.00173418	-0.00137732	-2.10593e-05	4.08595e-05	1.9554e-06	0	0	0	-0.00215198	0	0.000128177	1.4536e-05	6.84116e-06	1.77422e-05	-9.19373e-05	-0.000342725	-0.000204698	0	-2.56775e-05	-1.69652e-05	0.000386316	-0.000165962	-0.000722432	-2.02549e-05	0.000546625	-2.00039e-05	0	-0.00487841	0	1.05916e-06	6.81123e-05	8.32365e-06	-0.000306427	-1.14628e-05	6.57852e-05	-0.00054292	3.26553e-05	0	-8.18618e-05	-3.60984e-05	-7.03523e-05	-0.000407583	-1.00477e-05	8.73304e-06	-0.00282201	0	1.82386e-05	3.578e-05	0.000151106	0	8.3278e-05	5.17463e-06	1.26631e-05	-0.000844027	0	3.16558e-06	-0.0110172	-0.0238152	1.14886e-05	-5.28084e-05	0	0	-0.00144434	-8.69264e-05	1.84586e-05	-0.000113682	-0.00725218	0	0	0.000130859	1.00806e-05	4.58742e-06	-0.00224026	-1.2906e-05	3.6664e-05	8.65058e-06	1.33032e-06	0	-0.000103826	0	1.64108e-06	0	-3.87334e-05	6.31643e-05	-0.000765262	-3.61305e-06	-0.000823722	0	0	0.000606217	-2.6253e-05	0.000150541	1.16123e-05	2.47394e-05	5.79159e-05	-5.97448e-06	0.000286299	0	-0.000123342	9.06997e-05	-0.000137223	0	-0.0001185	-9.79431e-06	-0.00182416	-5.26221e-05	2.34506e-05	0.0054894	-6.50573e-05	2.60612e-05	-0.00368857	-8.80774e-05	0.00142244	0.00752239	2.08642e-05	-0.00123272	-0.000108042	4.82049e-05	-0.000102635	-0.00109559	-0.00050171	0	0.000195532	-0.0006917	-2.50873e-05	-0.000151092	0	-0.000143874	0	0	-8.58218e-05	0	-2.16092e-06	-0.0246654	0	-0.00248019	0.000827092	-0.000884018	-7.23922e-05	-0.000346746	0	0	1.69072e-05	0	-9.22227e-06	-3.18112e-05	0.000165163	0	0.000126602	-0.000734121	-7.24e-05	-3.15897e-05	0.00210799	0	-0.000106321	4.36216e-05	-0.000777055	-0.0264733	-0.00124174	-0.000687766	0	-0.0247958	0.000987809	-0.00562236	-1.64576e-05	0	-0.000519886	5.79347e-05	-2.72569e-05	3.53758e-06	0.000447731	-6.93595e-05	-1.27343e-05	6.81308e-05	-6.44855e-06	8.46303e-06	-0.000515509	2.73192e-06	-5.10906e-06	-0.000156405	7.95792e-06	-2.29699e-05	-3.19176e-06	-0.00193181	5.26772e-05	0	-0.000106088	0.00056284	2.89746e-06	-0.00106804	-6.48655e-05	6.23596e-06	0.00181905	0.00064425	0.000141688	3.79673e-06	0	-0.00111738	0	1.9067e-05	0.000124815	0	0.00198083	0	0	-2.59928e-06	0	0	-0.000163106	-0.00143482	0	-1.14811e-05	0	1.4476e-05	-6.40088e-05	-1.05487e-05	-0.000171849	-0.00532792	-3.95368e-06	-1.01638e-05	-0.000305453	-1.96678e-06	1.83606e-05	6.37654e-06	2.20835e-05	0.000888528	1.51073e-05	0	-0.000482531	6.28773e-06	0.000587799	0.00036111	0	3.05418e-05	-0.0154002	0.000430515	-2.80514e-05	0	0.00127191	1.81911e-06	0	0	4.35374e-05	-0.000437167	8.59073e-06	-0.000862415	-3.09988e-06	-0.00851492	0.004105	1.06489e-05	-0.000140729	-5.08876e-05	0.00451789	7.17607e-06	0.000302303	-0.00012856	6.36196e-05	0.000211832	6.27807e-05	4.74829e-06	1.3926e-05	0.000235189	0	-3.28012e-08	0.00348109	0	0.000368474	2.34256e-05	0.000774207	0.000459352	-0.000451935	3.21803e-05	9.74335e-05	4.44387e-05	0	0.0006023	1.81274e-05	5.03216e-05	-0.000149653	-0.000171934	0	0.000113914	1.4635e-05	2.46999e-06	-4.46413e-06	0.000134773	5.5751e-05	0	-0.000811669	0	0	5.81974e-07	-0.00298484	1.12001e-05	0.000487791	5.70481e-05	-0.00014521	0.000325877	-5.93866e-06	-0.00195073	0	0.000266806	0	0.00065644	0	5.00597e-05	-0.000103927	-0.011393	0	0	0.000149979	-0.000147653	0	-1.2643e-05	-7.07527e-05	0.00557069	0	0	0.000264851	0.000105528	-1.88582e-05	4.82075e-06	1.92834e-05	0	-7.01169e-05	-0.00123108	1.37443e-06	0.00163422	-6.06925e-05	1.77433e-06	0	0.000141548	0.000697017	2.96997e-05	4.31763e-05	0.000121356	0	1.73629e-05	3.97029e-05	-6.88928e-05	-0.000704077	0.000123149	2.07598e-05	-0.000312116	-1.28866e-05	0	0	0.000130435	-0.00337812	0	-0.00510231	-6.19385e-05	5.31181e-06	0.000477556	0	0.000364095	0.000328402	0	-0.000609588	0.000120966	8.07238e-05	-0.000230326	0.000203899	0.000470226	3.06326e-05	2.86286e-05	-0.000128851	0.00013137	-5.53695e-05	-0.000621607	-0.000151343	3.92718e-05	0.00016212	1.43475e-05	0.00188238	3.26827e-06	3.37161e-06	-0.000144907	-0.00069854	-0.0423557	1.29887e-05	0	3.74989e-06	0	-0.000203288	2.42386e-05	6.21872e-05	-0.000289612	0	-0.00126568	0	-0.0317071	-2.07721e-05	8.55173e-05	-0.00143027	1.86921e-06	1.11397e-05	-4.01893e-05	-9.37391e-06	-2.29282e-05	-0.000259566	-0.00964827	-0.000443532	-1.73946e-05	3.79743e-06	0.00132001	-5.75562e-05	0.00119908	0	-0.000224573	0	0	3.76493e-05	0.000107362	-0.000253228	-3.29934e-05	0	0.000192162	0	3.7115e-05	0.00277064	-0.000346363	9.79715e-05	-2.41286e-05	0.000117101	-0.00101355	9.6234e-06	-3.73004e-06	-1.79621e-05	0.000601844	0	0	0.000238037	0.00267608	-0.000361677	-0.00048531	0.000154667	0	-0.000642511	8.16621e-07	-8.44352e-06	-0.000182859	0.000351129	6.96475e-05	0.00359025	0.000245009	0.00128267	0.00065334	-0.00520125	0.00286249	-0.0011512	0	0	0	0	0	0	0	-7.23609e-06	-0.000418146	-0.00688519	-0.000154621	0	-0.013811	0.00130571	-4.49804e-06	0.00226423	0	-0.0193997	0.000922051	-0.0430859	-0.000494393	0	0.00214729	0	-1.06466e-06	-4.3687e-05	-0.00211028	0.00324014	-0.000209845	-0.0392424	0.00175113	-0.0447999	0	0	0.000229668	0	0	0.00751129	-0.00308377	0.00879098	0.00126018	-6.05613e-05	-0.026369	-0.00296992	0	0.00100796	0.00664693
x10MCx2689	-0.00135771	0.00169562	-0.000773045	-0.00113817	-0.0533225	-0.000622814	0.00399067	0.00343718	0.000147516	0.00340945	-0.000902451	-0.00119865	-0.0106726	0.00366245	-0.000748692	-0.00598922	-0.000100018	0.00176081	0.0128701	-0.00106771	-0.00189325	0.0124787	0.00400922	0.00156369	0.00996735	6.35105e-05	-0.00211403	0.000993242	-0.000515966	0.0101802	0.000213541	0.00818352	0.000725266	-0.00578588	-0.00309267	0.0103545	0.00457383	0.00592778	-0.00336016	0.0095412	0.00252787	-0.000675145	8.45342e-05	0.00318827	-0.0382818	-0.00102148	0.000413231	-0.00121854	0.0200132	0.0142289	0.0283329	0.000238873	0.00164659	0.00250039	0	0	0.000244717	-0.00364317	0	0	0.00107869	-0.0130374	-0.00277609	-0.00144602	0.00120258	-0.00540964	-0.00684506	0.000910372	0.00435621	-0.00392891	-0.000592319	-0.00133608	0.000656235	0.0120042	0.0187189	0.0451471	0.0465073	0.00727689	0.0275616	0.00126199	0	0.000444657	-0.00137843	-0.013213	2.09788e-05	3.40216e-05	-0.00416735	0.00776575	0.00226454	-0.00205542	0.000359463	-0.000787752	0.00849749	0.0245831	0.000515668	0.00290989	0.000239834	0.00472569	-0.0159547	0.0129021	0.0939243	0.000185418	3.8641e-05	0.002616	0.000206512	0.000524004	0.00536562	-0.00015085	4.44083e-05	0.000442432	0.012547	0.00255269	0.000665339	0.00215791	0.0248337	0.00176204	0.000305081	-8.26966e-05	0	0.00157315	0	0	0	0	0	-0.000861344	0	0.000290948	0	0	0.000726833	0	0	0	0	0	0	0	0	0	0	0	0	0	0	0	0	0	0	0	0	0	0.0127842	6.76319e-05	-2.02646e-05	-0.00776581	0	0	0	0.000372616	8.86616e-05	0	0	0	0	0	2.32731e-06	0.000212645	0.000302464	0.00281632	0.00275353	0.000495644	0.000399896	4.32835e-05	0.000641011	8.95609e-06	-0.000134157	0.00103769	0	-0.00145122	0	0	0	0.00558826	0.000412322	-0.000396829	0.00630743	0.0488626	-6.25707e-05	-0.000552886	-0.0104988	-0.0149281	0	0.000241086	-0.00343096	-0.00095344	-1.27256e-05	0.000125304	0	-1.85378e-06	0.00376564	-0.00533474	-0.00910254	-0.0088771	-4.95809e-05	0	0	9.92739e-05	0	0	2.11346e-05	-0.00625252	0.00418143	0	2.67369e-05	0	0.0021054	-0.000861153	0	0	0	0.00128808	0.00833458	-0.0180687	0.0102676	0	0	0	-0.00032099	-6.14461e-05	0	0	0	0	-0.00241906	-0.000422734	0.00286586	7.4524e-06	0.000808606	-0.023056	0	0.00581506	0.0035567	-9.96066e-05	-0.0139756	-0.000195086	-0.000564718	0.00153889	0.000291385	-0.00700763	-0.000672805	-0.00153082	0.000906044	0.00464157	0	-5.88408e-05	0.00036592	-0.00660815	-0.00118397	-0.00122282	0.000508544	0.000424553	-0.000537671	0.00142758	-0.000443941	-0.000794	0.0030342	0.000286194	0.00181043	0.0032237	0.00782035	-0.000564731	-0.00520065	-0.010564	0.000529395	0.00503664	8.58471e-05	-0.000842169	0.0127235	0.012495	2.70759e-05	0.000862136	-0.000200812	0.000302334	0.00670039	0.000270761	0.00168772	-0.00133409	-0.0112352	0.00089274	-0.000319351	0.00310542	0.00273353	0.0105291	0.00187746	1.11334e-05	0.00926746	0.00172169	0.00139016	-0.000313461	0.00100641	-0.000184217	0.00166283	0.000463574	0.00377803	-0.000331599	-0.000319008	0.000860443	0.00343568	-0.000275471	-0.000340418	0.000272373	-6.95441e-05	-0.000690845	0.00220133	0.000999434	0.000841376	0.000261544	0.000177253	-0.000374869	-0.00127187	-0.00374221	0.000117942	-0.000501463	0.00306089	0.00147481	0.00159804	0.00985613	-0.00156453	-0.00597122	0.00155228	-0.000123127	-0.00214218	-0.000312397	8.24934e-05	0.000279047	8.49519e-05	-0.00957119	-0.00017897	0.000407704	-0.000325674	0.00398205	-0.000842041	0.010175	-0.00574859	-0.000394449	0	0	0.00278818	0.000231884	-0.00135359	-0.0716709	-0.000731593	-0.0063439	-0.000271605	3.55739e-05	-0.0414834	-0.00385179	-0.0156358	0.00231039	0.000286997	0.000492759	0.0017259	-0.000260699	-0.0248489	-0.00296646	-0.00156888	0.00305664	0.000548229	-0.00214651	-0.000334151	0.00832716	0.00395743	-0.000169234	0.000627907	-0.00118457	0.00690008	0.000192536	4.05322e-05	0.0079919	0.00141193	0.00182045	0.000842375	0.000403999	0.00386284	0.00861221	0.000113966	-0.00264929	-0.00407233	0.00147312	-0.00314352	-0.0013525	0.00118748	0.0376052	0.000260655	0.0278759	-0.0121426	-0.000233942	0.000180306	0.000525178	0.0094198	-0.00351097	-0.00840618	-0.00634833	-0.00409999	0	0.0163763	-0.000274378	-0.0002963	-0.00146255	-5.96909e-05	-0.000117518	0.000142319	-0.000644775	-0.00114381	0.00557372	0.000145939	-0.00191318	0.00687051	-0.0664705	-0.00286773	0.00492151	0.00173965	-0.000368102	-0.00300506	0.000417552	-0.0216734	0.0016553	0.00234737	0.000769825	-0.00313474	0.00375873	0.0177656	0.00165401	-0.000191203	-0.00123656	5.21268e-05	-0.000158701	0.00157967	0.00357877	0.00709678	-0.00679468	0.00402493	0.0159614	0.00618628	0.00345809	-0.0018927	-0.0126219	0.000127467	-0.000287414	-0.00125552	-0.00705983	-0.00125818	0	0.00319042	0.00132775	0.00318132	-0.00145215	0.000271113	0.042403	-0.00220724	0.00208034	-5.98027e-05	0.0176463	0.00175091	-0.000423318	-0.0102961	-0.00263855	-0.000464334	0.00296586	-0.0169918	-0.00368595	-0.00490666	0.000671568	-0.000908203	-0.0110681	0.00113234	0.00321696	-0.000367836	0.0270366	0.00223431	0.00433621	0.000688809	-0.0013268	0.0038551	0.00203122	-0.0048455	-0.0142545	0.023712	0.109108	0.000743212	0.00682573	0.00112782	3.1166e-05	0.0110687	0.000762991	0.00263865	0.000308902	0.0032299	-0.000140697	0.00231758	0.000344831	0.000388934	0.0706492	0.00992966	-0.00070684	-0.00191361	-0.000129423	0.00116152	0.00246459	0.00510335	0.000378941	-0.000221003	-0.00139336	0.000140549	-0.0092825	0.00333205	0.003806	-0.00282312	-0.00100261	-0.00151563	-0.0059408	-0.00337567	0.168934	9.35422e-05	6.86323e-06	-0.00272915	0.000868688	-0.00321608	0.0067456	-0.000149674	0.000854098	-7.12425e-05	-0.00165055	-0.000415094	-0.00621311	0.000825377	0.0028728	0.006689	-0.00170116	-0.0190182	-2.92017e-05	0.00035034	0.00232978	0.00381587	0.0047473	0.00127663	0.00099416	0.0358803	-0.000753852	0.00284458	-0.000707627	-0.000338429	0.0128385	-0.00198419	6.72029e-05	0.0129574	-0.460445	0.00224936	-0.00200287	-0.0462456	0.00055479	0.00244751	0.000710497	0.00831504	0.00951553	-0.000701832	0.00666478	-8.03378e-05	0.00265549	-0.00640621	0.00035486	-0.0217947	0.00179579	-0.00131315	-0.00430339	0.000192944	0.0378666	0.00417391	0.00164652	0.000302726	0	0	0.000216276	2.87661e-06	0.00252221	3.27144e-05	-3.95834e-05	-6.39969e-05	0.00598248	0	-0.000271262	0	-9.26107e-05	4.00553e-06	-0.000162177	6.88581e-06	2.8562e-05	7.26289e-05	4.45495e-05	-0.00039244	3.97985e-05	0	-2.22216e-05	8.46841e-06	-0.000266626	0.000331887	-0.000352371	1.00373e-05	-0.000479708	-7.68919e-06	0	5.13855e-06	1.02696e-05	0.000173169	0.00105904	0.000111959	5.95364e-06	1.26971e-05	-0.257683	-7.89001e-05	0.00182128	-0.00104213	-1.30414e-05	-0.000382094	0	0.000327782	0.00337123	-0.00120045	0	-0.000106009	1.47642e-06	-0.000888383	-0.000317938	-0.000455003	6.48668e-05	-0.00183963	0	-0.00301363	-0.00700024	0.0439409	-4.24865e-05	0.00089853	-0.000468402	0	-0.000979691	-0.000884447	-0.0299777	-0.000102726	0.00585273	-0.000287343	-2.36351e-06	-0.000165963	-0.00318985	-0.00743322	-0.0182804	8.33001e-05	-0.000626693	-3.02112e-05	0.000133401	-0.0005232	9.76201e-05	-0.000187003	-0.000171477	-4.31429e-06	5.72129e-05	-1.01972e-05	2.91114e-06	0	-9.09842e-06	-0.00229629	-0.000950154	0	2.20803e-05	0.000270277	-0.00118489	0	-0.00215425	-0.00795546	-0.000168475	0	5.09151e-05	-4.02961e-05	-0.000102633	2.86496e-05	-0.000529325	2.65231e-05	0	0	-0.0199055	-3.55074e-05	0	0	0	-0.00016298	0	0	-6.4583e-06	2.96747e-06	4.80939e-05	-0.000205594	3.0354e-05	0	0	9.6629e-06	0.000121132	0	4.66519e-05	4.52813e-05	-0.000118884	0	2.95388e-05	0	0.000176168	-5.2975e-05	0	0	0	0.000469558	0	5.6925e-05	-2.11317e-05	0	0.00676973	1.19775e-05	0.000153803	-0.00305602	-0.00133281	-0.00229305	4.66347e-05	-0.000787664	0	2.40152e-06	0	0.000163734	-9.29383e-05	2.32864e-06	0.000314329	-0.000385416	7.32181e-06	-9.75815e-06	1.11348e-05	0.00234442	-2.80565e-05	4.50655e-05	0	-0.00196224	3.23057e-06	0	-8.51883e-05	-8.68859e-05	0.0191736	-0.000171935	0.000295107	6.72575e-05	-0.00414309	-1.34306e-05	-0.000116034	0.000139041	3.59823e-05	-4.23961e-05	0.000420729	0	-0.000590899	-1.17719e-05	-0.00118536	-2.23013e-05	-0.000639737	0	-0.00242186	7.31904e-05	0	0.000119088	0.000375729	-2.2845e-06	0.000204021	2.18435e-05	-0.000268387	-4.99308e-05	1.239e-05	-0.000298012	9.19031e-05	0.00121005	0	2.49586e-06	-0.000963616	-0.00285614	1.52096e-06	0.00232877	-2.54289e-06	0	1.65248e-05	0.00026514	0	0	9.03121e-06	-0.000144928	5.74642e-05	-0.000318934	0.00207863	0.000451589	0	2.53533e-05	5.41801e-06	1.81581e-05	-0.000169116	-4.44274e-05	1.18764e-06	-0.000355361	-0.000737673	-8.30314e-05	3.55061e-05	-2.20732e-05	1.66466e-05	-1.12346e-05	2.41504e-06	8.096e-06	0.000268954	1.01604e-05	1.60406e-06	2.97345e-05	3.31316e-06	0.000783843	-0.00140936	-0.000101747	2.71054e-05	4.59048e-06	0	2.3272e-06	0	-0.00242253	0	0.000336076	4.6108e-05	3.4017e-06	2.27784e-05	-0.00037004	-0.000710711	-0.00026031	0	1.97079e-06	0	0.000264142	-0.00025055	-0.000820759	2.84631e-05	0.000365367	-1.77518e-06	0	-0.00404547	0	1.75619e-06	0.000268476	0	-0.000495592	-1.76742e-05	0.00142957	0.000165873	2.09499e-05	8.4632e-05	-0.000112333	2.48679e-06	1.57687e-05	-0.000745446	2.18021e-06	-5.10081e-06	-0.00331557	0	1.96793e-06	4.57226e-05	4.03674e-05	0	1.53236e-05	-3.01761e-05	2.25505e-05	-0.00014369	-9.72822e-06	6.25661e-06	-0.013617	-0.021506	8.6025e-06	-2.66337e-05	3.62888e-06	0	8.21571e-05	-3.33554e-05	2.82346e-05	-0.000131171	0.000929152	2.32549e-06	0	9.83616e-05	8.3338e-06	2.46756e-06	-0.0030599	-1.07816e-06	4.74185e-05	-1.20797e-05	0	0	-7.34784e-06	-7.95812e-06	4.71758e-05	1.80017e-06	-0.00019272	5.63396e-05	-0.000257953	4.42479e-05	-0.000567668	0	-1.87001e-05	0.000119416	2.36192e-06	0.000166653	1.21141e-05	1.32679e-06	1.82029e-05	-6.51671e-06	0.000350306	0	-5.20921e-05	0.000126511	-1.66496e-05	0	-0.000142135	0	0.000882315	-0.000198897	1.4973e-05	-0.0116105	5.43234e-05	5.75015e-05	-0.00376937	-3.01221e-05	-0.00469293	0.00689897	5.65336e-05	-0.00114844	-6.60105e-05	5.89593e-05	0.000446706	0.000182918	-0.000312042	0	0.000304203	-0.000531799	-1.5014e-05	-0.000152645	8.35817e-06	-0.000317408	1.14602e-06	0	-0.000200407	4.30799e-05	2.71221e-06	0.00364926	-0.000103328	-0.00388249	-0.00459194	-0.00142036	-0.000324008	-0.00011047	9.89351e-06	0	-6.16617e-08	0	4.34072e-06	-0.000261031	8.65895e-05	0	9.74176e-05	-0.00135009	-5.2218e-05	-9.00774e-05	0.000304646	0	0.00011861	6.32928e-06	-0.00116186	0.0146157	-0.00145395	0.000160189	0	0.00944915	0.00112185	-0.00351956	-3.09561e-05	0	0.000347939	-4.60922e-05	2.02183e-06	0	0.0003199	-4.63265e-06	-4.88415e-05	-2.31979e-05	0	-3.21114e-05	-0.000511038	5.01302e-05	0	-0.000261116	1.13645e-05	3.0104e-05	2.9166e-06	-0.00206343	4.93477e-06	-0.000203419	-0.000196805	-0.00033985	0	0.000495343	-1.72194e-06	-2.50893e-05	0.00287877	0.000629672	0.000222374	0	-1.16805e-06	7.96334e-06	0	1.48467e-05	0.00023298	-8.62427e-06	0.00105465	-3.13414e-06	0	0	7.94699e-06	0	-0.000582595	-0.0011439	0	-3.98417e-06	-1.72326e-05	1.68413e-05	0.000295562	0	-0.000239394	0.000791828	5.29871e-06	1.02171e-06	3.39898e-05	-2.46046e-05	6.66377e-06	2.42001e-05	2.73768e-05	-0.0033542	0	0	-0.00041147	3.99071e-06	-0.000591723	0.000244596	1.89497e-06	0	-0.0176628	-1.10614e-05	-6.28803e-05	0	0.0015409	1.9428e-06	2.8533e-05	4.27387e-06	-0.000965512	8.50353e-05	0	-0.00052942	1.09447e-05	0.00439675	-0.0218807	6.98558e-06	-0.000115595	-4.01696e-05	0.0034798	0	0.000685305	-0.000157009	-0.000130714	-0.000273539	1.65559e-05	1.17588e-05	8.41555e-05	8.11579e-05	0	9.29056e-06	-0.00830496	0	1.60029e-05	5.75347e-05	-0.00241864	0.00103455	0.000236882	0	3.56608e-05	5.02784e-05	0	-0.00179842	5.1214e-06	0	-7.61145e-05	-0.000244483	0	0.000186836	3.6849e-05	6.20104e-05	0.000125388	0.000108794	5.81109e-05	-2.09787e-05	0.000481699	0	0	-9.92721e-07	-0.000614822	0	0.000437834	-0.000421647	2.30306e-06	0.000137747	-1.44021e-05	-0.00233056	0	5.20933e-05	0	0.000402793	0	4.31251e-05	-2.87219e-05	-0.00831323	-5.54358e-06	0	-1.24973e-05	4.84443e-05	1.6973e-06	1.97366e-05	-7.93832e-05	0.00345439	0	7.22354e-05	0.000151731	6.25843e-05	-9.34818e-05	1.66397e-05	-0.000187851	1.68982e-06	-8.49683e-05	-0.00169348	0	0.00306871	6.31315e-05	4.42187e-06	0	4.90507e-05	0.000496333	0	1.92156e-05	0.000247207	1.78251e-05	-9.74071e-05	2.85916e-05	-3.00787e-05	2.26225e-06	0.000191093	1.12363e-05	-0.00074114	-1.28866e-05	0	2.18871e-06	5.23913e-05	-0.00318113	0	-0.00376706	-0.000143433	0.000104684	-0.00103025	0	0.000260713	6.1269e-05	0	-0.00047288	7.78321e-06	0.000158005	-0.000239835	0.00036426	0.000577074	5.92927e-05	6.7453e-06	-4.37123e-05	0.000259587	0	-0.000199705	-0.000184144	0.000135214	6.38904e-05	1.51961e-05	0.000616235	0	5.17073e-05	-0.000149918	-0.000392694	0.00639079	1.42708e-06	0	-2.98373e-05	0	5.21331e-05	1.83143e-05	5.28948e-05	-0.000181057	0	-0.00111938	0	-0.0222987	6.69596e-05	0.000197288	0.00101686	0	3.1329e-05	-0.000294076	0	-2.91958e-05	-0.000352931	-0.00855461	-0.00131002	-2.01469e-05	1.71635e-06	0.00106686	3.37159e-05	0.000571318	2.90186e-05	-0.000826657	0	-5.0173e-06	2.61285e-05	9.07148e-05	-0.000255478	-2.12796e-05	0	0.000221168	0	1.48033e-05	0.00232189	0.000222063	0.000198344	0	-0.000173364	0.00203581	3.63771e-05	0	-7.22191e-06	0.000990004	3.88227e-06	-1.407e-05	0.000229135	0.00208584	-6.90334e-05	5.54606e-05	0.000238995	-2.0121e-06	-0.000966456	-3.66631e-05	-0.000107047	0.000373331	4.10188e-05	-0.00173501	0.00474646	0.000138516	0.000976266	1.02616e-05	0.00147973	0.00195283	2.3389e-05	0	0	0	0	0	0	0	0	-8.86864e-05	-0.0075255	-0.000182252	0	0.0235851	0.00105518	-3.61936e-05	0.00230867	0	-0.0162961	0.00122097	0.0133202	-0.000710906	0	-0.00269589	0	0	-7.22371e-05	-0.00169852	-0.000645345	-6.99923e-05	0.0277421	0.000964612	-0.031559	0	0	2.42837e-05	0	0	-0.00153716	-0.00348557	0.00910076	0.00117202	-9.08521e-05	-0.0178553	-0.00156171	0	0.00160953	0.00775539
x10MCx2707	-0.00143411	0.0040366	-0.000900467	0.000179213	0.327148	0.0232312	-0.00701787	0.00634748	0.000983103	0.000638115	0.00144928	-0.000702579	0.00038796	-0.00256481	-0.00254667	0.000723802	0.000189735	0.00293107	-0.0102872	0.00160612	0.00099806	0.0061269	-0.00108705	-0.000721266	0.00613122	0.00117125	-0.00435075	0.000309876	0.000334792	0.0009415	0.000355925	0.0141745	0.000278486	-0.00214858	-0.000705366	-0.00234478	-0.00348762	0.0039198	-0.00147964	-0.00562374	-0.000945968	-0.00143875	-0.00032407	-0.00111366	0.0175553	-0.00200359	-0.00339521	0.00226848	0.00220001	-0.0608861	0.00883866	-2.38464e-05	0.00198035	0.00221838	0	0	0.000384348	0.00944538	0	0	0.0011606	-0.00872583	-0.00294509	-0.00137935	0.000941548	-0.0054236	0.00135906	0.00902354	-0.03484	-0.00736627	0.00135496	-0.00781194	-0.00128269	0.00990738	0.00790685	0.0312556	0.0365214	0.0101936	-0.0785215	0.00134188	0	-0.0126361	-0.0011031	0.00581713	-1.48896e-05	8.57408e-05	-0.0052654	-0.00338097	0.00201988	0.000645866	0.000342014	0.000499039	-0.00818622	0.0163565	0.000830512	0.00240244	0.000123309	0.00249973	-0.027124	0.0394326	0.132402	0.000107504	-0.000828903	-0.0112818	-0.000316082	0.000621646	0.00539416	-0.000394577	-9.9016e-05	0.000430236	0.0133108	0.00293924	0.000203051	-0.004175	-0.0241139	0.00335518	0.00083042	-0.0154883	0	0.000954393	0	0	0	0	0	-0.00167544	0	-3.47568e-05	0	0	0.000785995	0	0	0	0	0	0	0	0	0	0	0	0	0	0	0	0	0	0	0	0	0	0.0123438	-5.16117e-05	-4.04749e-05	-0.0105868	0	0	0	0.000409063	0.000128227	0	0	0	0	0	2.89452e-06	-3.45338e-05	-0.00104032	0.00484272	-0.00129597	-0.000303896	0.000669733	0.000129018	0.00257305	2.64769e-05	-0.000156728	0.00248468	0	0.00109188	0	0	0	-0.00166515	-0.00478713	-0.000736579	-0.0148927	-0.0480823	-8.05161e-05	-0.000363146	-0.0115911	-0.0191505	0	-3.96229e-05	-0.00249603	-0.000734199	-1.23281e-05	0.000183478	0	-1.83487e-06	-0.00226552	-0.00548333	-0.00975901	-0.0129762	-9.91312e-05	0	0	0.000106245	0	0	-1.53388e-05	-0.00840273	-0.00119465	0	5.79128e-05	0	0.00198592	0.00149322	0	0	0	-0.000379106	-0.0116853	-0.0251643	-0.0110469	0	0	0	-0.000897816	-0.000170054	0	0	0	0	0.00873865	-0.000307643	0.00244202	1.81559e-06	0.000820785	-0.0165663	0	-0.00151701	0.00210746	-0.000124462	-0.0185099	0.000646646	0.0012702	-0.00211707	-0.000354816	-0.00735325	-0.000583533	0.00524638	0.00678489	-0.00412101	0	0.000265674	-0.000487041	-0.0197442	-0.00147814	0.00130506	-0.000481302	0.000136826	-1.70482e-05	0.00321278	-0.000447337	0.00155559	-0.00424958	6.19612e-05	-0.114468	0.00189675	-0.0275933	-0.00908692	0.00240914	-0.00681003	0.000328514	0.00510154	1.75728e-05	-0.00190678	0.0420327	0.010922	-9.42176e-05	0.00123949	0.000681854	4.11298e-05	0.00502751	0.0032375	0.00171436	-0.00256931	0.00139811	0.000194617	0.00144571	-0.00347359	0.00355481	0.00373368	0.000859012	-0.0011653	-0.0130022	0.0011508	0.00119118	-0.000185	0.000230391	-0.0013798	-5.74301e-05	-0.000204053	-0.0356577	-0.00179075	-0.000733741	0.00223437	0.00275323	-0.000339468	0.000101276	-7.11073e-05	-0.00015061	-0.00119794	0.00124165	0.000812351	-2.91624e-05	-0.000336399	0.000138938	-3.46293e-05	-0.00341366	-0.00208888	-0.000139539	-0.00161562	0.00248824	0.0025115	-0.00284967	0.0138589	-0.00204164	0.000570425	0.00247052	-0.000324418	-0.00154775	-0.00161644	1.15619e-05	-0.000694597	-0.000338659	-0.00040819	-0.00147248	0.000746449	0.000464638	0.00574239	-0.00541445	0.00116457	-0.00410746	-0.00084878	0	0	-0.00102311	-0.000207694	-0.00235207	0.0420278	-0.00218753	0.00492402	0.000173101	8.07238e-05	-0.0440174	0.000739923	0.00331873	0.00211726	0.000172456	-0.000402589	0.00121628	-0.00720636	0.00529314	-0.00293082	-0.00124011	0.0021625	-0.000459909	0.00290834	-0.000403741	0.0167575	-0.00719291	0.00319139	-0.00123499	0.000840836	0.00295438	0.000537966	-0.00199511	0.00246782	0.00428624	0.000112833	-0.00201433	-0.000852609	0.000474164	0.00699479	-0.000503727	-0.00286873	0.00190983	-0.00204451	0.00204972	-0.00123052	-0.000164946	-0.00195164	-0.00171772	0.0335669	-0.00391514	-0.000395281	0.000298499	0.00042338	-0.000469482	0.00101343	0.0157516	-0.00673296	-0.000447592	4.09405e-06	0.00592831	6.49738e-05	-0.000624711	-0.00172296	-0.000364642	-0.000140092	-0.000363835	-0.00327288	-0.000991479	0.00128284	-0.00177755	-0.000444354	0.0035374	0.0340496	-5.13659e-05	0.00209364	0.00414292	-0.00327887	-0.00805685	-0.00101832	0.0100567	0.0015679	0.00299123	0.00118018	0.000385402	-0.00172714	0.00912736	0.00330964	-0.00174637	-0.00232081	0.000253646	-0.000967953	-0.00417827	0.00630097	0.00365357	-0.00295686	0.00224415	0.0253249	-0.000655048	-0.0006215	-0.00415479	0.00225607	-0.000439104	0.000921715	0.0020092	0.00474717	-0.000435563	0	0.00263511	0.000773283	0.000354418	-0.00457868	-0.00421913	0.00248804	0.00366358	0.00481377	0.000361222	-0.0020316	0.000830099	0.000890218	-0.00590245	0.000697262	0.00500858	-0.00308169	0.00114164	0.00177074	0.000180413	-0.00330937	0.00986443	0.00265472	0.000267032	-0.00394595	-0.000163278	0.0038637	0.000909697	-0.000402758	0.00139044	1.90281e-06	0.00243917	-0.000544406	0.000573373	0.0407979	0.000424417	-0.124333	-0.00238101	-0.00259098	-0.000805068	-0.000755323	-0.0082641	0.000283025	0.00510888	-0.000683265	0.0024355	-0.0035412	-0.00149681	-0.000838789	0.00258389	0.0390805	-0.0805789	-0.00716946	-4.43513e-05	0.000404264	0.00385378	-0.00121759	-0.000443364	0.00159864	0.000582293	-0.00841915	0.00036269	-0.00804655	-0.00585659	-0.00466275	-0.00547534	-0.00911155	-0.00312585	0.00717251	0.00331401	-0.0639028	0.000615999	0.000605296	-0.00626186	0.000195816	0.00304764	-0.024843	0.00179207	-0.00213602	0.000433339	-0.00526518	-0.00330174	-0.0218617	0.00034879	-0.00135149	0.0164429	0.0133278	-0.0486367	0.000480682	0.00151953	0.00643794	-0.00211725	0.00112712	0.00231228	-0.00149819	0.023051	0.00146151	-0.0221492	-0.00180461	-0.000671187	-0.0730511	-0.00174886	0.00145565	0.00404128	0.043459	-0.00236947	0.00569514	-0.00850773	0.00036098	-0.00291032	-0.00215849	0.00352431	-0.00865642	-9.9704e-05	-0.0224932	0.00132359	0.0145589	0.00725329	0.00154499	0.0177317	0.000893027	-0.00372595	-0.0100124	0.000388657	-0.0182733	-0.0196101	-0.0106287	-0.0175199	4.63819e-06	3.2229e-06	0.000969423	0	-0.00331373	-0.000105362	0.000558101	-8.90005e-05	0.0041022	0	-4.65522e-05	-0.000469762	0.000148135	4.12878e-06	-0.000114522	0	4.91452e-06	0	-8.76377e-05	-5.36668e-06	-0.000254758	0	1.20965e-05	6.39378e-07	-0.000260977	0.000331855	4.40892e-05	4.20863e-05	0.000100581	-3.46551e-05	0	1.22001e-05	-0.000755381	0.000221633	0.000860829	0.00018521	1.8654e-05	0	0.0180866	-0.000333006	0.00188611	0.000226239	0	-3.79531e-05	-3.25039e-06	0.000292793	0.000514702	2.67515e-06	0	-4.56178e-05	7.29664e-05	0.00148196	-4.24812e-05	-0.000465524	9.47362e-05	-0.000292142	-1.77403e-05	-3.41134e-05	-0.00191094	0.0408993	2.39076e-06	0.00110094	0.000101585	-5.62283e-06	-8.07191e-05	-0.00124153	0.00765983	-4.24297e-05	-0.0364321	-0.000341333	-2.67581e-06	0.000311016	-0.00253436	0.00364557	0.00537065	9.51739e-05	0.00302398	-1.16088e-05	-1.62291e-05	-0.00242663	-0.000272998	-9.97764e-05	-0.000361499	-3.62803e-06	2.19363e-05	9.77365e-05	1.48497e-05	0	0	0.0018661	0.000158832	0	-0.000216161	0.000125103	-0.00414495	-1.88563e-06	0.0010373	0.0025991	0.000907135	0	2.21345e-05	6.69456e-05	8.76595e-05	-3.49547e-05	-0.00049378	-2.00661e-05	-1.12594e-05	0	0.00620658	-1.555e-05	-1.68915e-05	0	1.87371e-06	-0.00057315	-0.000113161	0	1.09938e-05	-5.80546e-05	2.55596e-05	-0.0002537	0.00020478	0	0	3.13809e-05	0.000161037	0	3.10104e-05	-0.000180984	7.78302e-06	0	-7.61009e-06	0	-0.000500296	0	0	0	0	-0.000285971	-2.79135e-05	1.8282e-06	-5.82801e-05	0	0.00980291	1.104e-05	8.77479e-05	0.00149207	0.000332858	0.00369049	5.1298e-05	-0.000220949	-1.15786e-05	0	0	-2.81505e-05	-0.000107359	2.0339e-05	-0.0120014	0.00320123	5.02485e-06	6.32527e-06	4.59196e-06	0.00261327	6.10368e-05	0.000100571	0	0.00161994	8.4403e-05	0	4.67097e-05	3.06413e-06	0.00505566	0.000530723	0.000308403	-0.000865267	-0.0028542	-0.000125928	0.000218047	-0.000365182	9.79697e-05	0.000393459	-0.000132033	-2.73733e-05	0.000179626	3.11099e-06	-0.00124564	-0.000250732	0.000181884	0	-0.00208658	2.3466e-05	-4.96486e-07	0.000171991	0.000305305	6.75936e-06	0.000348086	1.2546e-05	2.59626e-05	2.09515e-05	2.93421e-05	0.00021823	0.000107239	0.00222388	0	2.49586e-06	0.000454033	0.00205531	7.11451e-06	0.00356899	-9.87781e-05	0	2.36512e-05	6.9382e-05	0	-1.63491e-05	0	0.000838364	5.38649e-05	-0.000444605	0.00244266	0.000104718	0	7.51836e-06	3.81296e-06	3.54154e-05	-0.00022165	-7.21686e-05	-2.841e-06	0.00027009	0.000100856	-0.00118849	-7.14742e-06	0	6.56864e-06	7.99138e-05	-1.1541e-05	2.16218e-06	2.89989e-05	2.44552e-05	-1.08063e-05	6.57981e-05	4.73199e-06	0.00134919	-0.00167257	-0.000615351	3.14131e-05	-1.02007e-05	0	1.74115e-06	0	-0.00277363	0	0.00073312	-0.00010617	1.37953e-05	0.000135188	0.000116855	-9.77946e-05	-0.000589286	0	-6.19094e-05	0	0.000456402	-4.35689e-05	-0.000259868	5.87377e-05	-7.39037e-05	5.56532e-06	0	0.000720111	1.49211e-05	1.46732e-05	-7.12245e-05	2.00535e-05	-0.000140618	-0.000126463	0.00024375	0.00014855	1.40192e-05	3.88233e-05	-7.51781e-05	1.10067e-05	0	-0.000572575	0	-1.10988e-05	-0.00231745	2.67834e-06	9.48238e-06	0.000154823	7.33828e-05	-8.20105e-05	-4.20823e-05	-1.18123e-06	4.09297e-06	-0.000926787	0	0	0.0209756	0.0125353	5.45756e-06	-0.000118668	0	0	0.000238428	-9.04707e-06	1.39251e-05	0.000162667	0.00052961	2.32549e-06	0	0.000686471	3.28658e-05	8.48967e-07	0.0112363	-1.99932e-05	-6.13447e-05	-1.84749e-05	0	0	0.000139605	0	0.000204774	0	-3.03073e-05	8.77498e-05	-0.0002478	-0.000117377	-0.00132294	0	-2.58738e-05	0.000109017	1.92418e-05	0.000261283	6.87513e-06	-3.25092e-06	7.09138e-05	-2.25578e-05	-0.000207583	0	-0.000119232	-0.000519442	-0.000140727	3.03956e-06	-0.000160946	2.85667e-06	0.000781535	4.58029e-05	5.2074e-05	0.000741863	0.000161396	0	0.00385526	2.0111e-05	0.00152241	0.00552011	5.21275e-05	-0.000840462	-3.95031e-05	6.26926e-05	0.000358769	-0.000692596	-0.000299653	0	0.000303438	-0.000819407	2.03213e-05	0.00025086	1.14892e-05	-1.56066e-05	0	0	-0.000160139	3.61804e-05	-5.13684e-05	0.00170115	0	-0.00333255	0.00139756	8.30811e-06	-0.000131545	0.000213168	7.16965e-05	0	0.00029996	0	4.34072e-06	-3.84815e-05	-0.000507373	6.63822e-07	0.000227531	-0.000617013	0.000982254	-6.20981e-05	0.000117012	0	-3.21111e-05	3.017e-05	-0.00103678	-0.00344045	-0.00168037	-0.00123011	0	-0.0313749	0.000507451	0.00362752	-8.42395e-05	0	-0.00142259	8.23695e-05	0	0	0.000559207	-6.65298e-05	0	5.43082e-06	0	-0.000107963	-0.000573141	3.20673e-05	-0.000107539	0.000186619	0	-8.56588e-05	1.696e-05	-0.000232634	-0.000574483	-7.84371e-06	-6.74881e-06	-0.000442695	0	0.000189184	-3.29191e-06	2.80791e-06	-0.000856046	0.000185934	0.000715484	1.25597e-06	0	-7.69088e-05	0.000141277	0	0.000200291	-3.61867e-05	0.00243699	1.58317e-06	0	2.61056e-06	2.12683e-06	0	-0.000353024	-0.000755663	0	4.7107e-06	-3.47454e-05	5.79581e-06	0.000575141	1.17643e-05	-0.000148417	0.000325509	-5.46852e-06	0	7.18892e-05	-1.49366e-05	0	9.46536e-06	-0.00180529	-0.0011863	0	0	0.00334886	1.31708e-06	0.000276619	-2.26102e-05	7.93295e-06	1.38091e-05	0.00101544	-2.13693e-05	-8.89878e-06	0	0.00060263	1.15647e-05	8.76334e-06	0	2.96873e-05	9.85611e-05	-2.37213e-06	0.000977773	-0.000136846	-0.000260656	-0.000687578	3.57678e-05	0.000113402	3.50643e-05	-0.0146763	0	0.00119426	2.01405e-05	-6.56339e-06	3.27967e-06	3.41517e-06	6.20073e-05	3.32681e-05	-3.05877e-05	0	2.79432e-06	-0.000736902	0	-3.49815e-05	2.91856e-05	-6.21303e-05	0.000603945	-0.000255687	-3.0055e-06	7.41496e-05	0.00010511	0	-0.000458837	0	2.08656e-05	-8.53012e-05	-0.00020198	0	-0.00207415	0.000101397	-6.31608e-05	-5.72851e-06	-0.000302961	9.77484e-05	-5.18802e-06	-0.00107902	0	0	-1.87272e-05	0.000305627	-1.60888e-05	-0.00457258	4.67111e-05	0.000139343	0.000654857	-9.20765e-06	0.00636236	0	0.000213979	0	0.000176936	0	6.59805e-05	-0.000402063	0.0131249	0	0	-0.000115533	-9.87531e-05	9.87357e-06	0.00011743	0	0.00498913	0	3.97236e-06	0.000108821	6.33596e-05	-9.87872e-05	3.72767e-06	1.66654e-05	0	-0.000172501	-0.0018837	1.92144e-06	0.00374128	0	1.77433e-06	0	7.57231e-05	0.000405546	0	0.000190481	0.000228216	0	1.73629e-05	0.000173992	0	-0.000294508	0.000151809	1.73538e-05	1.30452e-05	0	0	1.60823e-06	0.000349567	-0.00201203	0	0.018935	-0.000192722	0.000160023	0.000664025	0	0.000627009	6.55442e-05	0	-0.000126831	-0.000192647	0.000432297	-0.00023397	0.000125686	0.00127163	9.96509e-05	7.61645e-06	-2.36721e-05	0.000441241	0	-0.000448887	-7.77218e-05	0.000189192	0.000143487	1.4949e-05	0.000998662	0	3.99312e-05	-6.59525e-06	-0.00147658	0.00688332	-9.21437e-06	0	-1.5476e-05	0	0.00024126	-8.31282e-05	6.46616e-05	0.000270745	6.23086e-06	0.00387992	0	0.0106803	9.54054e-06	0.000327312	0.000762489	0	1.05832e-05	-0.000103163	1.18371e-06	0.000143548	-4.92035e-05	-0.00744643	0.00382747	-1.73946e-05	7.06486e-06	0.00124329	1.47566e-05	0.000487959	-8.22945e-06	-0.000341098	0	4.44234e-06	-4.73034e-05	8.95445e-06	-4.42194e-05	-2.9312e-05	-1.51645e-05	0.000370366	0	2.00317e-05	-0.00136866	0.000181164	0.000263677	0	-0.000364207	-0.000318783	0.000299449	-2.65844e-06	-2.03104e-05	0.000250463	9.58302e-06	-1.26799e-05	0.000480156	0.00183796	8.09908e-05	-0.000116249	0.000853703	0	-0.000934666	0.00010989	0	0.00151553	0.000165032	0.000150846	0.00620584	0.000264675	0.00111557	9.90567e-05	0.000757889	0.00157871	0.000503761	0	0	0	0	0	0	0	0	0.00152214	-0.00690497	-0.000206684	0	-0.0169459	0.00155313	-8.09173e-06	-0.204936	0	0.0537605	-0.00205024	-0.0371558	-0.000684149	0	0.00445661	0	0	-6.47334e-05	0.00911931	-0.00564799	0.000734634	0.00293227	-0.00852479	-0.0418421	0	0	-0.000418942	0	0	0.00249959	-0.00427268	0.00917782	0.000356297	-4.57399e-05	0.0345662	-0.00175471	0	0.001062	-0.015657
x10MCx2268	0.000511339	-0.00369095	-0.00094199	0.000297996	0.122921	-0.0141294	-0.0109958	0.00955489	0.000558907	0.00100207	0.00554188	-0.000665955	-0.000379044	0.00162796	0.000286262	0.00165063	0.000706022	-0.0179052	0.00750687	0.00429663	-0.00149034	0.00322877	-0.000798455	0.00672217	-0.00731554	0.00280225	0.00356958	0.00240437	-0.000510482	-0.0014139	-0.0008203	0.0214632	0.00107323	-0.00358563	-0.00174747	0.00672647	-0.00373386	0.00446548	0.00351628	0.00428179	-0.00256878	-0.000194779	-4.42095e-06	-0.00176644	0.0270765	-0.00216603	-0.00530089	-0.000437166	-0.0352611	-0.0684162	-0.04603	-0.00333295	0.00135763	0.00367837	0	0	0.000244954	0.0179305	0	0	0.0009901	-0.0326779	-0.00318742	-0.00735107	0.00111564	-0.00417163	0.0153649	-0.00187968	0.0181034	0.0158232	-0.000173933	-0.0171675	-0.00275781	0.000850191	0.0086204	-0.0236275	-0.020941	0.0132877	-0.024044	0.00381455	0	0.00194792	-0.00169974	0.0080391	-5.24336e-06	6.46096e-05	-0.00440054	-0.000910286	0.00241521	0.00110947	0.000453119	0.0119368	-0.00696414	0.0338122	0.000298696	0.00359352	9.43438e-05	0.00356999	0.00284836	0.0460928	0.0957413	0.00031277	0.000109251	0.00256645	-0.000400018	0.000872002	0.00580737	-0.000204456	-2.22301e-05	7.50934e-05	-0.034088	-0.00678826	0.000280642	0.00211228	0.0365557	-0.00265987	-0.000367565	-0.0486646	0	0.00160626	0	0	0	0	0	-0.000999044	0	3.5945e-05	0	0	0.00029388	0	0	0	0	0	0	0	0	0	0	0	0	0	0	0	0	0	0	0	0	0	0.0106459	1.87874e-05	-1.22764e-06	-0.00598128	0	0	0	0.000272549	4.00287e-05	0	0	0	0	0	2.77563e-06	5.54604e-05	0.000728111	0.00307162	0.002139	0.000384691	-0.000962169	-0.000311567	-0.00033438	-1.55265e-05	-0.000153809	0.000639185	0	0.00367829	0	0	0	0.0119936	-0.0033408	-0.00105613	0.00510532	-0.0451072	-0.000132069	-0.000351624	0.0226352	0.0564098	0	-0.000820615	0.00422499	-0.000778243	-0.000206235	0.000171482	0	0.000103464	-0.000570453	-0.00330306	-0.00979647	-0.01051	-0.000170853	0	0	4.00244e-05	0	0	-2.05456e-05	-0.00799581	-0.000927439	0	3.55404e-05	5.48176e-06	0.00414691	-0.00162546	0	0	0	0.00244706	-0.0116844	0.0427998	-0.0100292	0	0	0	-0.000676317	-7.63437e-05	0	0	0	0	0.00827937	-0.000183744	-0.000795835	2.37381e-05	0.000486318	0.0410332	9.52104e-06	-0.0018011	0.00478186	-0.000133099	NA	NA	NA	NA	NA	NA	NA	NA	NA	NA	NA	NA	NA	NA	NA	NA	NA	NA	NA	NA	NA	NA	NA	NA	NA	NA	NA	NA	NA	NA	NA	NA	NA	NA	NA	NA	NA	NA	NA	NA	NA	NA	NA	NA	NA	NA	NA	NA	NA	NA	NA	NA	NA	NA	NA	NA	NA	NA	NA	NA	NA	NA	NA	NA	NA	NA	NA	NA	NA	NA	NA	NA	NA	NA	NA	NA	NA	NA	NA	NA	NA	NA	NA	NA	NA	NA	NA	NA	NA	NA	NA	NA	NA	NA	NA	NA	NA	NA	NA	NA	NA	NA	NA	NA	NA	NA	-0.00127008	-0.106687	-0.00041269	-0.00279656	9.01138e-05	3.70824e-05	-0.0360583	0.000481734	0.00441299	0.000262754	0.000504638	-8.51368e-05	0.00319202	-0.00349946	0.00197172	-0.00250546	-0.00139224	0.00734834	-0.000645101	-0.030114	-0.000685965	0.00760155	0.00109063	-0.00139406	0.00160343	0.00062674	0.00165815	0.000815431	-0.000222927	-0.000410765	-8.40208e-06	-0.0014614	0.000344734	0.00273594	-0.000306498	0.00874734	3.07702e-06	-0.00183428	-0.00866935	0.000473474	0.00550374	-0.0022556	0.00133614	-0.0260431	-0.000716145	-0.117528	-0.00506786	-0.0168638	0.000920181	-1.3859e-05	-0.000869818	-0.00169338	-0.00845177	0.00915437	-0.000254315	1.89202e-06	0.00806688	-0.000379766	-0.000295754	0.00129568	-0.00158308	-7.38693e-05	-0.000687328	-0.000514282	-0.00372397	0.0042796	-0.00265269	-0.000755849	-0.00317314	0.0229671	0.00116989	0.000901922	0.0043039	-0.000881716	-0.00954437	0.000370164	0.0104988	0.00134184	0.00268612	0.00142954	-0.00122808	-5.31157e-05	0.0124494	0.00210247	-0.000688217	-0.00127151	-9.03613e-05	-0.000159417	0.0153917	0.0103097	0.00608579	0.0220538	0.00195448	0.022787	0.00434118	-0.00152798	-0.00550246	-0.0112573	-0.000669898	-0.000453523	0.0025207	-0.00185563	-0.00200371	0	0.000925124	0.00284166	0.00191478	-0.00702542	0.000392328	0.0352388	0.00532809	0.00209655	0.000191697	-0.0173778	-0.0016622	-0.00169692	0.0284568	-0.00100469	-0.000538396	-0.000357584	0.0027567	0.00141047	-0.00782566	0.00384516	0.00281466	0.00120906	-0.00115181	-0.00474411	0.000915803	-0.00748625	-0.000948206	-3.91982e-05	-0.00316208	0.00104595	-0.000102853	-0.00289594	0.000707196	0.0260638	0.0142621	0.0591667	0.00112274	-0.00698518	-0.000643074	-7.86491e-05	0.0283412	-0.000134078	0.00274751	-0.00109501	-0.00123488	-0.000178946	0.00120438	0.000284912	0.00040485	0.025356	0.0109802	-0.00549809	0.00037664	0.000567038	0.0012607	0.00420156	-0.0071774	-0.000291277	0.000629982	-0.00662085	-0.000628108	0.00752743	-0.00274051	-0.00339807	0.00198667	-0.00113688	0.00520826	-0.00587647	-0.0303573	-0.135976	-0.000634051	0.000116861	-0.00523329	-0.00249823	-0.00493271	-0.000560416	0.00705389	-0.00173012	0.00182139	0.00154453	-0.000171429	-0.00771685	-0.00149544	0.00347927	0.00951498	0.00552726	0.0157588	0.000413321	-0.00634566	0.0030057	0.00152502	-0.0006839	-0.00672852	-0.00257604	0.0125064	-0.00173048	0.00458765	-0.000754502	0.000900298	0.014446	-0.00445816	-0.00148646	0.0127911	-0.527069	-0.00374027	-0.00101708	0.0428527	0.000990863	-0.00130207	0.000705483	0.00660115	-0.00369532	0.00098088	0.00200821	-0.000357038	0.000792912	0.00818181	0.00147478	-0.000783817	-0.000113048	0.00121746	0.0110809	0.000852119	0.0322356	0.00813232	-0.000976569	-0.00141413	-4.1566e-06	3.2229e-06	0.000144927	2.87661e-06	0.00240528	-0.000135357	-1.77611e-05	-7.9705e-05	0.00308553	1.49281e-05	-0.000248271	-8.93156e-06	2.459e-05	3.79544e-06	-0.000279303	0	2.31295e-05	3.66842e-05	-8.24479e-07	9.12577e-05	-6.61649e-06	0	-0.000842612	6.39378e-07	-0.000712791	0.00015928	-0.000185176	1.19992e-05	0.000557443	8.91414e-06	0	0	6.65038e-05	0.000176457	0.00098706	0.000383378	1.54707e-05	2.02315e-05	0.0177745	0.000141073	0.0046643	0.000200974	0	0.000874086	3.37561e-06	-0.00452862	0.00114051	-2.34076e-06	-6.25407e-05	1.25831e-05	-3.15514e-05	-0.000563997	-0.000103043	-0.000569012	0.000152135	-2.27031e-05	5.16855e-06	-0.000882903	-0.00184495	-0.0369735	8.31365e-06	0.00127511	-0.000575321	0	-0.000189089	-0.00335523	-0.0302434	0	0.00639418	-0.000268715	5.46267e-06	-0.000353969	-0.00220984	-0.00736469	0.00539335	9.59524e-05	-0.00108571	-6.32358e-05	0.000406094	-0.00408831	2.77468e-05	-0.000135537	-0.000179639	0	5.2637e-06	-0.000104624	7.10972e-06	0	-1.38591e-05	-0.00179262	9.17603e-05	0	-2.30112e-05	0.000272485	-0.00340815	5.89691e-06	-0.00192905	-0.00502645	-0.000369133	0	1.81229e-05	-1.70974e-05	-2.61364e-05	2.91381e-06	-0.000764593	0.000237784	-2.22955e-05	0	-0.0172901	-3.52352e-06	0	0	1.48854e-05	-8.01749e-05	-3.52235e-06	8.11689e-06	0.000157624	0	2.40037e-05	-0.000253076	-7.68462e-06	0	0	3.67037e-06	0.00014887	0	3.08587e-05	1.68617e-05	2.10342e-06	0	4.95063e-05	-3.12006e-05	9.84072e-05	0	0	0	0	0.000163868	-4.7042e-05	0.000162312	-2.02501e-05	0	0.0087799	1.99721e-05	0.000174091	0.000117322	-0.00150692	-0.00184553	2.37695e-05	-0.000349809	-1.26599e-05	0	0	-9.00506e-06	-0.000223044	-3.3979e-06	0.000230701	-0.000765528	8.8064e-06	0	1.55728e-05	0.0033622	6.87352e-06	0.000125415	1.93098e-05	-0.00245932	0	0	4.04425e-06	9.4064e-06	0.011436	-0.00021738	0.000175913	6.76707e-05	-0.00237065	-5.32725e-05	-0.000153473	0.000256274	0.000103308	-6.71984e-06	3.09554e-05	-5.61498e-06	-0.000453507	0	-0.00169457	-0.000129699	-0.000393894	0	0.00116088	3.89196e-05	-1.65001e-05	9.94931e-05	0.000263018	3.66112e-08	-9.92856e-05	3.92718e-06	-0.000710014	-1.62328e-05	3.67667e-05	-0.000359438	9.88378e-05	0.00175803	0	1.95293e-06	-0.000341798	-0.00594091	-1.41525e-05	0.00311235	-6.80873e-06	1.0981e-05	1.05156e-05	0.000115607	0	-5.4505e-05	-6.50616e-06	-0.000295783	3.22616e-05	-0.000396737	0.0017208	0.000116249	0	1.21578e-06	1.26313e-05	4.20485e-06	-0.000553019	-1.13081e-05	3.50875e-06	-7.20093e-06	-0.000168947	-0.000516396	1.92945e-05	0	0	-6.42891e-05	0	7.53973e-06	4.95001e-05	0	-2.40843e-05	3.0945e-05	2.31111e-06	0.00133851	-0.00141494	-3.95236e-05	3.42018e-05	-6.64782e-06	0	0	0	-0.00316943	0	0.000323225	0.000128553	-1.83251e-07	1.96965e-05	-2.75477e-05	-9.07405e-05	-0.000244423	2.77806e-05	-1.37579e-05	0	0.000231633	-0.000459287	0.00175718	4.51199e-05	1.3946e-05	-6.13451e-06	0	0.000801952	3.1468e-06	6.4086e-06	-8.49496e-06	8.32365e-06	-1.11301e-05	-5.76752e-06	0.000276319	0.000122522	1.91128e-05	5.6002e-05	-0.000232174	-2.8469e-06	1.79888e-05	-0.000408039	0.000177905	-9.59996e-06	-0.00209234	2.67834e-06	2.24913e-05	6.28128e-05	6.14658e-05	0	-9.69827e-09	6.30686e-06	1.54151e-05	-0.00049494	-4.29394e-05	1.78813e-06	-0.0124093	-0.0247471	1.71533e-05	-0.000115696	0	8.23911e-06	7.49985e-05	6.59373e-07	1.57648e-06	-0.000338097	0.000791096	2.32549e-06	0	0.000102338	3.57349e-05	1.35457e-06	-0.00271907	-5.0185e-05	3.91909e-06	-6.72409e-05	1.33032e-06	0	3.79203e-05	-7.95812e-06	5.52051e-05	0	-0.000107863	6.32158e-05	-0.000312197	-2.09319e-05	-0.000946834	0	3.42852e-05	4.01217e-05	-4.1136e-06	0.000146422	9.55796e-06	-3.67562e-05	2.61809e-05	0	0.000312289	0	-0.000117895	0.000192682	-4.61601e-05	0	-0.000130678	9.93884e-06	0.000495398	3.8529e-05	2.54475e-05	-0.000641531	0.00014674	4.01951e-05	-0.00238774	-3.66973e-06	-0.0027877	0.00546951	1.70786e-05	-0.00132204	-0.000133585	2.30918e-05	0.000354693	-0.00047963	-0.000437414	-2.78127e-06	0.000255701	-0.000628267	-2.00704e-05	-9.4647e-05	5.76469e-05	-7.7407e-05	1.14602e-06	2.7176e-06	-0.000225262	9.99045e-06	-1.69837e-05	0.00448625	5.95159e-06	-0.00173418	-0.00323984	-0.00109917	-0.000348517	6.7729e-05	1.15036e-05	0	3.73694e-05	0	-4.88155e-06	6.13258e-06	0.000132645	-5.5299e-05	0.000139761	9.74775e-05	-0.000105604	-2.12931e-05	0.000133786	0	-0.000187226	0	-0.00120617	0.000975106	-0.00227891	0.000244528	0	-0.0279438	0.000959285	-0.0030314	-3.85481e-05	0	0.000481511	8.75728e-06	0	0	0.000636168	9.66417e-06	0	-2.23368e-06	0	2.68483e-05	-0.000297376	-1.19649e-05	1.20627e-05	-0.000104801	0	1.12751e-05	-3.97712e-06	-0.000110564	4.90297e-05	-2.66994e-05	-0.000143	0.000280111	0	0.000152479	-3.27198e-06	-5.33327e-06	0.00218669	0.000318259	-0.000416835	0	0	-4.75768e-05	0	5.48784e-06	0.000129612	-9.30828e-06	0.00212041	0	0	1.00725e-05	1.37568e-06	0	-0.000209325	-0.00214348	0	-2.48135e-05	-1.81965e-05	-0.000132546	0.000592079	-4.59679e-07	-5.16476e-05	0.000763734	-6.03688e-06	0	3.80738e-05	0	0	1.35525e-05	0.000128204	0.000566291	0	0	-0.000300186	1.31708e-06	-0.000230029	0.000157725	6.46501e-05	6.57555e-06	0.00197956	-0.000128002	0	0	0.00117252	8.87919e-06	3.30497e-06	-6.29901e-06	5.99049e-06	0.000263403	0	-0.000693499	3.07963e-06	0.00488506	-0.00202614	7.24181e-06	-0.0002506	-8.28741e-06	0.00335009	0	0.000877787	1.74194e-05	-5.53176e-05	7.30532e-05	1.93588e-05	6.56395e-06	9.31887e-05	0.000113948	1.52591e-05	-9.21719e-07	-0.00203315	0	-3.16253e-05	5.53769e-06	-0.000317401	0.000475823	-2.77109e-05	-3.0055e-06	4.54553e-05	0.000147046	0	9.18098e-05	5.39141e-06	3.70002e-05	-0.000211974	-0.000206924	0	0.000307461	2.2806e-05	0.000104494	0	7.74826e-06	0.000101432	-5.18802e-06	0.0010466	0	0	-3.70639e-06	0.00032979	2.00874e-05	0.00063592	-0.000307155	2.09851e-05	0.000257527	-3.00829e-06	-0.00216994	0	8.51929e-05	0	0.00100446	0	7.04916e-05	3.0954e-05	-0.00460263	-5.61964e-06	-7.84521e-06	2.26089e-05	2.71735e-05	0	9.15286e-05	-4.35865e-05	0.00452926	0	1.26167e-05	-0.000571049	8.85016e-05	-3.58763e-05	9.45797e-06	-2.76749e-05	1.68982e-06	-0.000218984	-0.00204016	3.29587e-06	0.00140479	-1.72417e-05	0	0	3.24725e-05	0.00053861	0	2.07365e-05	0.000141292	0	0	3.0732e-05	-6.89265e-06	-0.0023744	0.000651463	3.76929e-05	-2.69362e-05	0	0	0	9.46883e-05	-0.00328216	0	-0.00551972	-0.00011239	3.60177e-05	0.000433799	1.7782e-06	0.000373766	5.84572e-05	0	-0.000612214	8.97985e-05	0.000291983	-0.000298889	0.000130479	0.000702359	1.39586e-05	6.29774e-06	-2.208e-05	0.000272874	0	-0.000244782	-0.000169674	8.01065e-05	0.000186867	8.28029e-06	0.000571592	5.76508e-06	4.09673e-05	-3.04192e-05	-0.00152473	0.00618954	-1.3188e-06	0	0	0	9.07008e-05	-2.36713e-05	4.08799e-05	-0.000255256	6.23086e-06	-0.000871479	0	0.0224298	-1.51403e-05	0.000165718	0.000668184	0	4.02457e-05	-0.000374497	-1.95068e-05	0	-0.00015514	-0.00777968	-0.00125436	0	9.36321e-06	0.00116728	3.50608e-05	0.00103782	8.5081e-06	-0.000597911	0	1.35751e-05	3.0773e-05	2.85317e-05	-9.2545e-05	-4.80352e-05	-2.44081e-05	0.000150527	0	3.23166e-05	0.000919263	-9.50461e-05	0.000111574	0	-8.79952e-05	0.00118918	2.12228e-05	0	-3.15399e-05	-0.000545958	9.10596e-06	-1.407e-05	0.000436333	0.0023862	-1.33007e-05	-0.000168239	0.000184157	0	-0.00117187	-0.00010337	7.72254e-06	0.000973679	0.000458479	-0.000392613	0.00429214	0.000316825	0.00111821	-0.000137283	0.00125201	-0.00455611	-0.0031283	0	0	0	0	0	0	0	-7.23609e-06	-0.000321827	-0.00840528	-0.000226699	0	-0.00684962	0.0015213	-4.56587e-05	0.0022005	0	-0.0153104	0.00148356	-0.0335309	-0.000639844	0	-0.0024519	0	0	-5.18447e-05	-0.00171954	-0.00912771	-0.000100379	0.0179242	0.000880864	-0.0488815	0	0	2.63685e-05	0	0	0.000747709	-0.00356359	0.00851835	0.00140738	-1.52886e-05	0.0368343	-0.00180963	0	0.0010453	0.00687388
x10MCx1384	-0.00260901	0.00108751	0.00331166	-0.0144451	-0.134343	-0.0213956	-0.0235438	0.00256057	0.00313677	-0.000260284	0.00248209	-0.00364998	0.0136308	0.0066378	-0.0141208	0.00166932	-0.00176624	0.00320364	0.0369601	-0.00314867	0.00221821	-0.0131905	-0.000821254	0.00501178	-0.00782857	-4.14758e-05	-0.000133345	-0.00336381	-9.30674e-05	-0.0103085	-0.000201813	-0.142256	-0.00293602	0.00161691	0.001368	-0.0030774	-0.0108773	0.0102676	0.00776492	0.00578791	0.00565911	-0.00212452	-0.000213512	0.00787579	0.00731495	0.00229296	-0.000622177	0.00424028	0.000147547	0.0159984	0.0165515	0.00106135	0.00150672	0.00158296	0	0	0.000366664	0.0072553	0	0	0.00111134	-0.0235172	-0.00216011	-0.00461313	0.00154297	-0.00453489	0.00320116	-0.0021872	-0.0181565	0.01088	0.00332816	-0.00336067	0.000660675	0.016644	0.0029372	0.0280923	-0.0308991	0.0119875	0.0126787	0.00326049	0	0.00402972	-0.00117161	-0.0197128	5.87328e-06	8.14997e-05	-0.00449502	-0.00215478	0.00200003	0.000668562	0.000299424	-0.00763968	0.00917974	0.0355802	0.000896583	0.00304229	0.00020149	0.0039948	-0.0229952	0.0288475	0.159955	9.14545e-05	-0.00143845	-0.0123335	-0.000103702	-0.00229342	-0.0103526	-0.000184482	6.23659e-05	0.000342986	0.0140601	0.00284883	0.000306906	0.00289696	0.0308924	-0.00253273	-0.000648232	0.121594	0	0.00159716	0	0	0	0	0	-0.000806254	0	-8.79486e-06	0	0	0.000838189	0	0	0	0	0	0	0	0	0	0	0	0	0	0	0	0	0	0	0	0	0	0.0119209	-5.6024e-05	-2.31338e-05	0.0360074	0	0	0	0.000336614	6.31399e-05	0	0	0	0	0	0	0.000393492	0.000817932	0.00427944	-0.00126269	-0.000266531	0.000815311	0.000124929	0.000700986	2.65024e-05	-0.000161644	0.00066508	0	0.0014049	0	0	0	-0.000698291	0.0066469	-0.00082378	-0.0139917	-0.0419103	-9.98615e-05	-0.000352307	-0.0114629	-0.018234	0	-0.000122645	-0.00391776	-0.000746975	7.73129e-06	0.000265114	0	-3.40045e-05	-0.00247214	-0.0059506	-0.00979608	-0.0115318	-8.87982e-05	0	0	6.90876e-05	0	0	-0.00269411	-0.00787923	-0.00067071	0	2.28768e-05	0	0.00174587	-0.000874057	0	0	0	1.6851e-05	0.000652519	-0.026628	-0.00925694	0	0	0	-0.000445752	-6.03819e-05	0	0	0	0	0.00594686	-0.000440392	0.00106975	1.35205e-05	0.000943906	-0.0187397	8.95876e-07	-0.00150032	0.00325164	-0.000153451	0.0176074	0.000231775	0.00105216	0.00341274	-4.17418e-05	0.000984001	0.00122758	-0.00228184	-0.0154424	-0.00154543	-5.55681e-06	-0.000875429	0.000767926	-0.00606871	-0.000419718	0.000547582	0.000379199	0.000125011	0.000978331	0.00250527	-8.44451e-05	0.00167297	0.0023486	0.000294282	0.00809044	-0.00603297	-0.00320639	-0.00173829	0.000830031	-0.00710138	0.000446962	0.00694838	3.95849e-05	0.000537474	0.0160693	-0.00877942	-1.68667e-05	0.00053947	-6.2292e-05	0.000458407	0.000980504	-0.00105867	0.000903177	-0.00194391	0.00379997	-0.000696896	-0.00191637	-0.000679024	-0.00125497	-0.00475859	0.00134417	-0.000510494	-0.00420943	-0.000182539	0.00203618	-0.000436318	0.00011292	0.000325816	0.00115645	0.000288414	0.00020534	-0.00145953	0.000990988	0.00147495	0.00577054	-0.000115666	0.000245181	8.63559e-06	0.000375277	0.00694051	0.00236553	-7.83695e-05	-0.000132483	2.93081e-05	-5.63263e-05	-0.000480744	0.00742435	0.00439057	-0.00143373	0.000381815	0.0053935	0.000275003	0.00192317	0.0162142	-0.00156487	0.005115	-0.00278037	0.000331655	0.00088525	0.000147687	2.25416e-05	-0.0139929	0.000179098	0.00755624	0.0061902	0.000519514	0.00426995	0.00682492	0.000276272	0.00714888	-0.00807152	-6.11046e-05	0	0	0.000686747	8.90398e-05	0.0238861	0.0810337	0.00742461	0.00803956	0.000160281	0.000219254	0.0511716	-0.000414041	-0.00148084	-0.0096638	-0.00072503	0.000259164	-0.00193867	0.00669934	0.00115812	0.0358232	0.00239081	-0.0127691	-4.21761e-05	0.00518012	-0.000646821	-0.0623667	0.0177254	-0.000231356	0.000664853	-0.00085679	-0.00415279	-0.00197318	0.00822181	-0.00179587	0.008429	0.000121631	0.000720062	0.00011985	-0.0145847	-0.0194053	0.000199967	-0.00219708	0.00329973	-0.0048781	0.00320561	0.00692067	-0.00192389	-0.0236768	-0.000109951	0.00798248	-0.00375486	0.0019619	-0.000361476	-0.00539123	-0.000156825	-0.00119366	0.0128095	0.00109488	0.00523007	2.44603e-06	-0.00521243	-0.000887179	0.00171553	0.00494192	-0.00183551	-0.00102643	0.000349377	0.0028698	0.00168292	0.000155472	0.0015969	0.0054295	-0.00728041	0.024861	-0.000725834	0.00814488	0.00152372	0.00281954	-0.00301815	0.00164626	0.00514633	-0.0167193	-0.00492359	-0.00302544	-0.00156023	0.00148488	-0.026581	-0.0103536	-0.000291373	0.000119493	-3.13736e-05	0.00347174	0.00281556	0.00453383	-0.0157842	0.00870305	-0.0132328	0.0124612	-0.00159309	-0.000835174	-0.0117365	-0.00145634	-2.53878e-05	0.00194623	-0.00486396	-0.00217182	0.00156775	0	-0.0122159	0.000754941	-0.00552032	0.0106614	0.00435028	0.00342223	0.00384756	0.00904786	0.000437539	-0.0198305	0.00117448	0.0032172	-0.0027448	0.00107421	0.00734301	0.00184487	0.00402154	0.00574655	0.000412549	-0.00124548	-0.0145778	0.00165223	-0.00314014	0.000948385	0.000738225	-0.00111515	0.00311679	-0.000913232	-0.00985658	-0.00197798	-0.00154863	-0.00345887	0.000987291	-0.0222749	-0.00885985	0.0328787	0.000286066	-0.00189269	0.00522792	-0.00011482	-0.0275913	-0.00213801	-0.00520766	0.00102457	-0.000651421	-0.000362424	-0.00516988	-0.00870871	-0.0059737	-0.0980693	0.0252683	-0.0147277	-0.000932353	0.000881528	0.00726463	0.00128868	0.00775964	-0.0029831	-0.000871407	4.91575e-05	0.000763541	0.0167349	-0.00273104	-0.00259512	0.00658312	-0.00229361	0.0019644	-0.0112308	0.000742167	-0.0580704	0.00422696	-0.00207661	0.0551776	-0.00261823	0.00093557	-0.000400378	-0.000389855	0.00110716	0.000842731	0.0015681	0.00117555	0.00344966	-0.00037934	0.00387887	-0.00948057	-0.00879636	0.0237032	7.03256e-05	0.000755101	0.00849872	0.00257221	0.00625834	0.00930692	0.00332687	-0.0278971	-0.0022109	0.00454258	-0.000287867	8.93118e-05	0.0141797	0.00104475	-0.00893699	0.000948487	0.0719957	-0.00293312	-0.000798965	-0.00560936	-0.000668872	0.00194766	-0.00120596	0.00336791	-0.00367519	-0.000669247	0.00236393	0.00038117	0.00361283	0.00747105	-0.00608577	-0.00513026	-0.000467868	0.000980052	0.00512791	-0.000351416	-0.0141827	-0.0192345	-0.00492133	-0.00110458	0	1.88492e-05	0.000375192	0	0.00235071	-0.000196993	1.21989e-05	-0.000106065	0.00432578	0	-8.73662e-05	2.66022e-06	3.75299e-05	1.13117e-05	-1.94138e-05	0	3.09628e-05	4.60511e-05	0.000241265	0.000169268	1.89235e-05	0	6.23107e-06	8.04118e-06	0.000432148	0.000340401	1.87613e-05	-2.56401e-05	0.0001004	-1.11623e-05	0	2.0156e-05	-0.000803641	-0.000408186	0.000710803	-0.00117398	0	-0.000981574	0.0155496	5.73951e-05	0.00186528	0.000175274	-1.21772e-05	-0.000458017	0	0.000134239	0.000390474	-3.03105e-06	-6.25407e-05	-2.69559e-05	-2.22773e-06	-0.000267307	-2.60432e-05	-0.000476124	3.31861e-05	-0.000465648	1.42218e-05	0.00027752	0.0007976	0.0471524	-1.90168e-05	0.0010454	-0.000256612	-8.81433e-06	-0.000124881	-0.000697653	0.00648673	-0.000123505	0.00558713	0.000253598	-9.82952e-06	-0.000355454	-0.0029009	0.00189385	0.00563949	0.000110317	-0.000909352	-9.33161e-06	0.000232948	0.000842451	-0.000163469	-0.000218158	0.00135681	1.59957e-05	6.18217e-05	-5.14504e-05	6.70668e-06	0	-7.16037e-06	0.000625973	-1.31241e-05	0	4.46049e-05	0.000289672	0.00146816	-3.40761e-06	-0.00113104	-0.00388255	0.000946432	0	9.31463e-05	3.30967e-05	-1.35982e-05	-3.96191e-05	-0.000190751	-0.000117544	2.65668e-06	0	0.00812189	-3.52734e-05	-2.08441e-05	8.35405e-06	-0.000873715	-0.000216247	2.04715e-05	1.93975e-06	-4.24048e-05	5.47174e-06	2.68391e-05	-0.000241083	5.76043e-05	0	0	9.25942e-06	-0.0011546	0	7.42695e-05	3.68132e-05	2.08016e-06	0	7.2429e-05	0	-0.000269734	-1.02302e-05	0	6.38351e-05	0	-0.00073912	0	3.29418e-05	-6.30662e-05	0	0.00887574	1.91669e-05	-6.7355e-06	0.00114629	0.000288029	-0.00172753	9.06376e-06	-0.000443691	0	0	0	-6.83134e-05	0.000148688	2.0304e-05	0.000370645	-0.00591234	2.30588e-05	2.63331e-05	-1.97096e-05	0.00302369	8.53738e-06	4.05767e-05	5.22826e-05	0.00497022	6.70507e-06	0	1.27983e-05	-3.67231e-06	0.00598176	-0.000195307	0.000350156	0.000209401	0.00270945	0.000289524	-0.000136974	0.000271183	0.000108197	-0.000156036	7.16234e-06	2.63655e-05	0.000436244	0	0.0028977	-0.000262794	-0.000232929	0	0.00121842	2.83031e-05	0	3.60958e-05	0.000217546	-8.30377e-06	-0.000313857	3.74548e-06	4.90703e-05	-7.83112e-06	-0.00094076	-0.000401382	7.41347e-05	0.00190624	0	0	0.000137615	0.00316695	0	-0.0174244	-2.28524e-05	-0.000232591	0.000117691	0.000342146	0	-7.01032e-06	2.1884e-05	0.00107882	0.000117001	-0.000505314	0.00211991	6.57764e-05	0	4.23523e-05	-1.06012e-06	1.02581e-05	-0.000198121	-5.64734e-05	0	-1.72563e-05	0.00016542	-4.31398e-06	1.1406e-05	0	2.28833e-06	4.54504e-06	0	2.16218e-06	5.56263e-05	8.43947e-06	-6.81511e-05	2.74125e-05	-0.000212636	0.00105719	0.00403113	-0.000125174	2.30128e-05	-3.5529e-06	0	2.3272e-06	0	-0.00310389	0	7.26514e-05	-6.70385e-05	3.17693e-05	5.13127e-05	-9.33561e-05	-9.2325e-05	0.000272574	1.44238e-05	0	-1.69652e-05	0.000354499	3.17552e-05	-0.000385907	2.90954e-05	-8.4987e-05	2.50352e-06	0	0.00145876	0	1.87142e-06	2.06988e-05	2.87025e-06	0.000125157	-2.47506e-05	-0.0001783	6.73731e-05	0	2.32187e-05	0.000593931	0	3.93416e-05	0.000398865	0	-2.239e-05	-0.00233131	0	-2.07498e-05	7.85143e-05	2.35671e-05	0	-2.30094e-05	-1.12114e-06	5.41118e-05	-0.00040904	0	3.16558e-06	-0.0132305	0.013523	1.76695e-05	-1.08759e-05	3.62888e-06	8.23911e-06	0.00025977	0.000161368	1.16037e-05	0.000230678	0.000343918	0	0	9.67507e-05	1.19445e-06	4.58742e-06	-0.00164692	-4.26181e-05	2.68104e-06	-1.8333e-05	-1.48358e-05	0	0	-7.95812e-06	0.000387359	1.80017e-06	6.85844e-06	8.82621e-05	-0.00103799	4.61157e-05	0.00167724	0	-1.7569e-05	4.18974e-05	5.02795e-05	0.000162414	0.000115018	4.02274e-06	1.42186e-05	-5.97448e-06	0.000172324	0	-4.72466e-05	0.00130917	-6.36867e-05	0	6.63835e-05	0	-0.00212117	0.000111025	2.47645e-05	-0.00190314	-2.08538e-05	-0.000147817	-0.00153019	-2.59933e-05	-0.0042235	0.00397817	3.45948e-05	-0.00106985	0.000238942	3.33327e-05	0.000287271	-0.000391156	2.77781e-05	-2.78127e-06	0.00034141	0.0010734	2.55737e-05	3.84521e-05	2.56949e-06	7.11671e-05	0	0	-6.19135e-05	6.44327e-05	2.46714e-05	0.00160234	0	0.00433783	0.00117308	4.44043e-05	2.3177e-05	0.000183813	1.9546e-05	0	-1.65705e-05	0	2.05904e-06	-3.98374e-05	0.00014105	-1.30844e-06	0.000344392	0.000176913	5.9381e-05	-2.26922e-05	-0.000621522	0	7.17153e-05	8.90772e-06	-0.00124625	0.00117318	-0.00149076	-1.95858e-05	3.07603e-06	0.00928401	-0.00107308	0.00210913	0.000247995	0	0.000246711	9.39364e-06	0	-6.29645e-06	0.000364247	-2.2835e-05	0	-0.000162292	0	4.54104e-05	0.00240789	-0.000164133	8.75838e-06	-0.000122362	2.09985e-05	1.97763e-05	-4.65622e-06	-0.00128687	6.11786e-05	-7.44612e-06	-0.000159171	-0.000115178	0	-3.2518e-05	-4.42572e-06	-3.68306e-05	-0.00201859	0.000638848	-0.000164209	0	0	0.000370002	0	8.8846e-06	0.000116978	5.54189e-05	0.00209357	0	0	0	4.96084e-05	0	-0.000431157	0.0015034	0	-5.45596e-05	-0.000230437	1.1447e-05	-0.00284644	-1.60901e-05	6.30502e-05	0.000405851	-0.000202581	1.02171e-06	-1.45484e-06	0	0	1.64561e-05	0.000169626	0.00104126	9.13626e-06	0	0.00127365	1.31708e-06	0.000290251	-0.000568224	-6.67931e-05	2.04326e-05	0.000815068	0.000122084	-5.80129e-06	1.65443e-06	0.000703559	-0.000140001	1.63783e-05	0	-9.16306e-06	2.77744e-05	-2.95989e-05	0.000760689	1.57652e-05	0.00536463	-0.000601335	-0.000586078	0.000341078	5.03651e-05	0.00256158	7.17607e-06	-0.00605835	7.81028e-05	-0.000137741	-3.83293e-05	9.8207e-06	1.83156e-05	4.09837e-06	2.64427e-05	1.52591e-05	-0.000184727	-0.00167144	0	-9.97937e-06	0	-0.000160993	0.00061544	0.000415764	0	1.42622e-05	-0.000184995	0	-0.000246375	0	1.07645e-05	5.73424e-05	0.00248377	0	0.000553582	-2.78909e-05	-0.00016704	-3.77089e-06	2.98314e-05	-0.00074318	-3.57363e-05	0.00043278	0	0	0	-0.000736373	2.85112e-06	-0.00390061	-2.13353e-05	5.71669e-06	0.000584247	-4.32817e-07	-0.00227126	0	0.000203584	0	0.000669401	0	4.19759e-05	0.000278222	0.0227659	5.41626e-06	0	0.000280547	1.87793e-05	0	8.5883e-05	-1.83788e-05	0.00491728	0	6.46226e-05	0.000270813	8.4043e-05	4.49571e-05	4.82075e-06	1.01773e-05	0	-0.000116985	-0.00168646	0	0.00336679	3.66335e-05	0	0	-0.00352174	0.000649563	0	2.56246e-05	0.000217213	1.85242e-05	0	3.69571e-05	0	0.000934791	0.000106256	0.000109069	-6.49076e-05	0	0	-8.04022e-05	-0.00166787	-0.00466942	0	-0.00393516	-0.000289952	-0.000273601	0.000514737	-7.84999e-05	0.00071974	-0.000214954	0	-0.000473539	8.58858e-05	0.000192197	-0.000220452	0.000144642	0.000770127	8.30314e-05	1.99116e-06	7.2751e-05	0.000328215	0	0.000530481	-0.0001202	-0.000909463	-0.000633478	2.08385e-05	-0.0098717	0	5.68345e-05	0.000136862	0.000190082	0.0103742	0	0	-3.80174e-05	0	-0.000372373	-1.40937e-06	6.06947e-05	-9.84203e-05	6.23086e-06	-0.00148721	0	0.0158446	0.000105933	-0.000172928	-0.00482746	1.86921e-06	8.13163e-05	-0.000696873	-3.03322e-05	-1.3878e-05	7.42379e-05	-0.010278	0.00281012	-1.73946e-05	4.16504e-06	-0.0120602	3.26638e-05	0.000587337	-2.71437e-05	0.000873668	0	4.82707e-05	3.25909e-05	-0.000283436	0.000173843	0.00011575	0	0.000388919	0	2.66902e-05	0.0018602	-8.49358e-05	0.000113289	0	-7.79178e-05	0.00111564	-2.42244e-05	0	1.15873e-05	0.000133627	0	0	0.000515667	-0.0192324	9.43108e-06	6.37661e-05	0.000124759	0	-0.000955205	-1.13469e-05	0.000148856	0.000925159	0.000460955	1.38176e-05	0.0057384	-0.00102803	0.000502636	-1.86186e-06	-0.00245474	-0.00281419	-0.000138163	0	0	0	-6.9125e-07	0	0	0	0	-0.000205695	-0.00768865	-0.000359887	0	-0.00789201	0.00128851	-4.75109e-06	0.00228601	0	-0.0170819	0.00121444	0.000915571	-0.000760571	0	-0.00622795	0	-1.58355e-06	-5.37954e-05	-0.00184258	-0.00131157	-0.000106	0.027145	0.00107941	-0.0413497	0	0	6.04565e-05	0	0	-0.00306831	-0.00474061	0.00672538	0.000704085	-4.54621e-05	-0.0203259	0.00193094	-4.07216e-06	0.0016232	0.00670716
x10MCx1864	0.00333112	0.000573253	0.00107472	-0.000129033	-0.1898	-0.0221209	-0.0349409	-0.00575515	0.000220031	0.000278741	0.0029024	-0.00076796	0.00442947	-0.0132123	0.000609855	0.00142499	-0.00107534	0.00293698	-0.0570247	-0.00120502	0.00398078	-0.00896465	0.00440707	-0.0041802	0.00977303	0.00093334	-0.00518326	0.0037568	0.00188073	-0.0122649	0.00250395	0.0326987	-0.00317368	-0.00342193	-0.00419392	0.0114161	-0.00427614	0.0109132	0.0209235	-0.00340311	0.000159047	0.0125727	-5.26912e-05	-0.00143397	NA	NA	NA	NA	NA	NA	NA	NA	NA	NA	NA	NA	NA	NA	NA	NA	NA	NA	NA	NA	NA	NA	NA	NA	NA	NA	NA	NA	NA	NA	NA	NA	NA	NA	NA	NA	NA	NA	NA	NA	NA	NA	NA	NA	NA	NA	NA	NA	NA	NA	NA	NA	NA	NA	NA	NA	NA	NA	NA	NA	NA	NA	NA	NA	NA	NA	NA	NA	NA	NA	NA	NA	NA	NA	NA	NA	NA	NA	NA	NA	NA	NA	NA	NA	NA	NA	NA	NA	NA	NA	NA	NA	NA	NA	NA	NA	NA	NA	NA	NA	NA	NA	NA	NA	NA	NA	NA	NA	NA	NA	NA	NA	NA	NA	NA	NA	NA	NA	NA	NA	NA	NA	NA	NA	NA	NA	NA	NA	NA	NA	NA	NA	NA	NA	0	0.00143044	0	0	0	0.00459238	-0.00596296	-0.000985233	0.00659866	-0.0498731	-0.000121796	-0.000479107	0.0251554	-0.0196938	0	-1.45005e-05	0.00820781	-0.000823867	-2.58441e-05	6.10295e-05	0	1.76037e-05	-0.00296821	-0.00521457	-0.00974827	-0.0127092	-0.00012978	0	0	0.000124392	0	0	-5.43529e-05	-0.00724134	-0.0013222	0	4.24154e-05	0	0.00352686	-0.000967094	0	0	0	0.000926598	-0.0116178	0.0110492	-0.0111433	0	0	0	-0.000499907	-9.53661e-05	0	0	0	0	0.00759764	-0.000447485	-0.000267478	8.73488e-06	0.0004871	-0.017987	0	-0.00235908	0.00326971	-5.67552e-05	NA	NA	NA	NA	NA	NA	NA	NA	NA	NA	NA	NA	NA	NA	NA	NA	NA	NA	NA	NA	NA	NA	NA	NA	NA	NA	NA	NA	NA	NA	NA	NA	NA	NA	NA	NA	NA	NA	NA	NA	NA	NA	NA	NA	NA	NA	NA	NA	NA	NA	NA	NA	NA	NA	NA	NA	NA	NA	NA	NA	NA	NA	NA	NA	NA	NA	NA	NA	NA	NA	NA	NA	NA	NA	NA	NA	NA	NA	NA	NA	NA	NA	NA	NA	NA	NA	NA	NA	NA	NA	NA	NA	NA	NA	NA	NA	NA	NA	NA	NA	NA	NA	NA	NA	NA	NA	-0.00101578	-0.111762	-0.000682147	-0.00389174	0.000197622	5.34057e-05	-0.0414713	0.000131947	6.64665e-05	-0.000736306	0.000496372	3.11866e-05	0.00239052	-0.00149868	0.000401216	-0.00368164	-0.000330391	0.00606917	-0.000774975	0.00312388	-0.000516619	0.0122756	0.00333335	-1.66808e-05	0.000570823	0.00100198	-0.000137816	0.00091651	-0.00030601	0.000141629	0.000930306	0.00169418	0.00217881	-0.0012587	0.000316621	0.00866729	-0.000166682	-0.00130892	-0.00548671	0.00325041	0.00997625	-0.00167894	0.00153805	-0.0011157	-0.00060258	0.0481945	-0.00496421	-0.00113185	0.000605279	0.000621787	0.00323931	-0.00187096	0.0176384	0.00728732	-0.00118858	2.64488e-06	0.0145386	-0.000263573	-0.000494182	0.000605632	-0.000264573	-0.000294871	0.000404179	-0.00069895	-0.0010469	0.00502265	-0.00173002	-0.000796977	0.00317939	0.0293509	-0.00236161	0.00313694	0.00108902	0.00059798	-0.00545653	0.000117714	-0.0214493	0.00168391	0.00123116	0.000822455	-0.000934511	0.0001959	0.00993213	0.00224067	-0.00186302	-0.00138155	-4.44299e-05	-0.00126035	-0.00431852	0.000103811	0.00691102	-0.00945674	0.00528468	0.0215407	0.00121532	-0.00629032	-0.00398157	0.00100804	-0.000403844	-0.00181627	0.000213223	-0.00163606	-0.000385823	0	0.0050596	-0.00514528	-0.00100545	-0.00267353	0.00222912	-0.0110492	-0.00272997	0.00216111	0.000162699	-0.0246197	-0.00102123	-0.00127016	-0.000789155	-0.000311487	0.00140905	0.00130186	0.00531401	0.00259578	0.0151935	-0.0102604	0.00860561	0.00016987	0.000240057	-0.0016139	0.000424999	-0.00281652	0.00179739	-0.00178221	-0.00347563	9.43305e-05	0.00163725	-0.00422613	0.00153088	-0.021893	-0.00604557	0.0372637	-0.000372377	-0.00353694	-0.000296637	0.00042391	-0.019163	0.000884606	0.00754757	-0.00164516	-0.00112661	0.000381109	-0.000987329	0.000570475	0.00140986	-0.0501228	0.0228855	-0.0357648	0.000383127	-0.000260674	0.00515096	0.00104516	-0.0119736	0.000551043	0.000305836	0.00110091	0.000961523	0.000399779	-0.00240478	-0.00302907	0.00167455	-0.00139177	-0.000972556	0.00669664	-0.0295681	-0.0584569	-0.000594237	0.000903088	-0.0135414	-0.00467428	0.00115526	0.00329716	-0.000246909	-0.0015847	0.00103897	0.00391679	-0.00338617	0.0017062	-0.00149543	0.00303625	0.00130212	-0.00545211	0.0258265	-0.00179631	0.000384516	0.00320941	-0.00328897	0.00296531	-0.00605931	-0.00243422	-0.0175386	-0.00157029	0.00505705	-0.00145362	0.0015538	0.0191931	-0.000248506	0.00155012	0.00535444	0.0650641	-0.00347956	0.000154723	0.0101556	0.000214445	0.000979764	0.00280038	-0.0106069	-0.00508014	-0.00405314	0.00331035	-0.000583264	0.00478413	0.00474796	0.00117789	0.0220375	-0.000808248	0.00239818	0.00695471	-1.47672e-06	-0.0111224	-0.0175658	-0.0021551	0.00136538	-6.91625e-05	-0.000156788	0.000156013	0	0.00304506	6.46949e-05	-8.46567e-05	-0.000146906	0.00422344	0	-7.25265e-05	0	-4.29373e-05	2.83866e-06	0.000208509	9.00594e-06	1.40707e-05	1.91876e-05	-9.30365e-06	0.00019007	1.06037e-05	0	6.76648e-05	0	-0.00118887	0.000418182	4.93313e-05	8.50607e-06	-0.000627595	0	0	4.16866e-06	0.000109798	0.000406802	0.000678433	0.000104441	5.95364e-06	3.48966e-05	0.0189863	0.000403227	0.0049005	3.99163e-05	0	-3.40573e-05	0	0.000354669	0.0017775	-2.34076e-06	-0.000152868	-1.84211e-05	7.65624e-05	-0.000736722	-0.000100908	-0.000552078	9.65962e-05	-0.000165104	0	0.000175933	-0.00203342	-0.055472	-5.56649e-06	0.000782561	-3.59394e-05	0	-0.000109239	0.00126204	0.00346977	-0.000133662	0.00642412	-0.000388995	0	-0.000496112	-0.00352981	-0.0111114	0.00459669	9.8149e-05	-0.000573038	-2.90333e-05	9.85948e-05	-0.00194289	8.45984e-05	-0.000136413	-0.000200758	-2.33746e-05	2.09325e-05	-1.54703e-05	2.28588e-06	0	0	-0.00140124	1.10032e-05	0	-4.05838e-05	0.000196532	-0.00465021	0	0.00108235	0.00219769	-0.000222043	0	6.49211e-05	1.16815e-05	5.36353e-05	0	-8.22784e-05	0.000208752	-1.03775e-05	0	-0.0198536	-4.47046e-05	0	0	2.39544e-05	-0.000106981	-2.39938e-05	8.11689e-06	1.76072e-05	0	4.58712e-05	-0.000398963	2.18881e-05	0	0	4.07385e-06	0.000107199	0	5.39487e-05	2.48276e-05	-1.23668e-05	0	2.38722e-07	0	0.000128576	0	0	0	0	9.89381e-05	0	1.68992e-05	-5.17407e-05	-9.29414e-06	0.0080468	4.28832e-05	0.000694903	-0.00173786	-0.000938679	-0.00193386	1.85655e-05	-0.000602826	1.59404e-06	0	0	-0.00337067	-5.1958e-05	0	0.00024488	0.0018481	8.8064e-06	1.08508e-05	2.32157e-05	0.0027905	-7.70467e-05	8.5169e-05	2.55455e-05	-0.00302719	0	0	4.46168e-05	2.6892e-06	0.00637104	-0.000260638	0.000433503	5.89919e-05	-0.000403528	-4.83485e-05	-0.000336899	0.000172765	7.4025e-05	4.81929e-05	6.40299e-06	-2.34683e-06	0.000469514	0	-0.00169407	-9.03059e-05	-0.00012705	0	-0.00196377	4.13741e-05	-8.30025e-06	0.00014397	0.000504894	-9.99292e-06	-0.00153304	2.35231e-05	-0.000846548	-2.25037e-05	1.86582e-05	-0.000367368	0.000107313	0.00211524	0	-0.000113691	-0.0003705	-0.0096458	2.08927e-05	0.00404958	-1.68166e-05	0	0	0.000405352	0	0	0	0.000287234	0.000160223	-0.000461247	0.00158181	7.91838e-05	0	1.30167e-05	-3.48886e-05	2.24479e-05	-0.000456327	-4.07606e-05	0	-0.000133943	-0.000364451	-0.000365654	3.28159e-05	-7.19406e-06	2.59441e-06	-0.000350708	-1.8283e-06	8.1516e-06	6.28626e-05	1.267e-05	0	4.19842e-06	0	0.00139416	-0.0018206	-3.64519e-05	3.10098e-05	-2.05734e-06	0	2.3272e-06	0	-0.00248598	0	0.000687874	2.13886e-05	1.90751e-06	2.08336e-05	-7.50102e-05	-0.000124299	-0.000171179	0	-1.26691e-05	-1.69652e-05	0.000372465	0	-0.000435077	3.63885e-05	6.91437e-06	-5.57965e-06	0	-0.00656508	0	1.3433e-06	-1.97949e-05	2.87025e-06	-0.000188714	1.34979e-06	0.000304961	0.000137925	2.92471e-05	0.000108872	0.000114034	4.27739e-06	1.7283e-05	-0.00124995	1.58805e-05	-3.84541e-05	-0.00256666	2.67834e-06	1.42788e-05	5.82873e-05	5.23661e-05	0	7.30093e-05	4.37248e-06	3.71456e-05	-0.000110219	-2.06062e-05	7.85605e-06	0.0169043	-0.019075	9.24796e-06	-1.08759e-05	0	-1.80044e-05	-0.00200153	-8.98712e-05	9.90424e-06	-8.25563e-06	0.000806584	0	0	0.000100467	5.98809e-06	6.13605e-06	-0.00235078	-5.47909e-05	7.37222e-06	-0.000278383	1.18223e-05	0	6.03058e-06	-7.95812e-06	0.000161396	0	-8.34106e-05	4.11945e-05	-0.000575474	3.68299e-05	-0.00112246	0	7.48103e-06	3.93572e-05	-5.92216e-06	0.000202093	1.24053e-05	1.32331e-05	8.13261e-05	0	0.000448218	0	-5.87449e-05	0.000135953	-9.16736e-05	0	-5.31636e-05	0	0.000843009	-7.53158e-05	1.72475e-05	-0.000184729	9.35635e-06	2.4978e-05	-0.00147243	-0.000107569	-0.00278079	0.00102751	1.70786e-05	-0.000717156	-0.000192493	0.000122596	0.000509973	-0.000725402	-0.000656424	-2.78127e-06	0.000217339	-0.000638863	-2.2808e-05	-8.88884e-05	-3.07502e-06	-1.57196e-05	1.14602e-06	2.7176e-06	-7.13178e-05	4.41808e-05	-1.02405e-05	0.00411488	-2.38467e-05	0.00430678	-0.00243864	0.000150219	-0.000222964	-0.00134068	1.31476e-05	0	1.17784e-05	0	0	-0.000389492	4.45136e-05	0	-0.00250139	0.00025962	-4.08781e-05	-4.695e-05	-0.000377943	0	5.87849e-05	2.41339e-05	-0.000759593	0.000644167	-0.00219059	0.000129273	0	-0.029343	-0.0012562	-0.00365239	-3.66221e-05	0	0.00043133	0.000572969	1.73472e-06	-3.8321e-05	0.000696927	-2.06292e-05	0	-5.6938e-05	0	-4.66779e-05	0.00251214	-6.25811e-06	8.48407e-06	-0.000234045	2.97196e-06	8.59281e-06	1.58871e-06	-0.000107229	2.92416e-05	-0.000128906	7.8673e-06	0.000120548	0	8.61053e-05	-2.09931e-06	2.14166e-06	0.000681499	0.000347903	0.000677161	3.79673e-06	0	0.000264183	5.13462e-06	6.3927e-06	0.000221745	-8.30046e-06	0.00149172	0	0	1.44404e-06	1.78471e-06	0	-0.000247032	-0.00298598	0	-5.73993e-05	-1.81965e-05	3.18311e-05	0.000783246	3.39833e-06	-0.00014959	0.000435949	-3.09435e-05	0	1.40726e-05	-1.76085e-06	0	8.86337e-06	6.08113e-05	0.00130472	5.97108e-06	0	-0.000566881	1.24013e-06	0.000293788	-0.000371983	2.70091e-05	3.54888e-06	0.0018279	-3.96159e-06	0	1.65443e-06	0.000612834	1.9428e-06	6.69631e-06	0	-2.68475e-05	7.9607e-06	-2.37213e-06	-0.00119645	1.72343e-06	0.00426627	-0.00115497	7.49583e-06	-0.00018916	-4.59506e-06	0.00338648	0	0.00113084	1.4765e-07	-7.5271e-05	7.37222e-05	0.000166243	4.16021e-05	6.71797e-05	1.62907e-05	0	0	-0.00168902	1.08182e-05	6.33281e-05	0	-0.000338556	0.000324149	0.000157851	2.54043e-05	9.59826e-05	9.26931e-05	0	-0.000104582	4.51202e-05	7.1659e-05	0.000121483	-0.000156874	0	0.000134306	-1.95809e-05	4.71903e-05	0	2.44098e-05	3.28408e-05	0	0.00041532	0	2.6818e-06	-4.43817e-06	0.00187752	1.4887e-05	0.000696941	-5.87887e-05	7.01127e-05	4.84839e-05	3.02921e-05	-0.00288812	0	0.000231068	0	0.000625764	0	3.09258e-05	0	-0.00845564	-2.44857e-06	0	2.5312e-05	1.05956e-05	0	-2.55085e-05	-2.64883e-05	0.00586234	0	2.49316e-05	-0.000400878	6.57569e-05	1.82329e-05	5.17143e-06	2.81365e-05	1.68982e-06	-0.000158444	-0.0020841	2.21608e-06	-0.0353046	-2.69925e-06	0	0	8.28398e-05	0.0010522	2.96997e-05	1.5627e-05	0.0001685	0	-0.000471217	2.3974e-05	-2.41001e-05	-0.00145879	0.000396195	3.48052e-05	-0.000501642	-5.65855e-06	0	6.89162e-06	8.60283e-05	-0.00329497	0	-0.00194169	-0.000260476	0.000195901	0.000568477	0	0.00024482	0.000130558	0	-0.000192918	2.5044e-05	0.000324538	-0.000263539	-8.68475e-06	0.000879399	1.97197e-05	2.15264e-06	-0.000594711	0.000268076	0	-0.000179181	-0.000207449	7.55015e-06	0.000110699	9.1168e-06	-0.00422487	6.00414e-06	6.29006e-05	-0.000202829	0.000283719	-0.0458405	2.68314e-06	-2.79932e-05	-8.23929e-05	0	6.25496e-05	0.000106707	3.25425e-05	-0.000220798	6.23086e-06	-0.00102483	0	0.0178425	0.000168795	9.14118e-05	0.00105446	0	3.71837e-05	-0.000104937	-1.95068e-05	0.000208845	-0.000284165	-0.008318	0.00225082	0	1.02654e-05	0.00138296	1.56463e-05	0.00085614	0	-0.000367147	0	6.32273e-05	1.87577e-05	1.50427e-05	-0.000175949	-0.000217941	-2.67587e-05	0.000197633	0	1.3264e-06	-0.00116528	-9.5399e-05	0.000204601	0	0.000345484	-0.00184722	3.62861e-05	-3.73004e-06	9.782e-06	-1.32876e-05	1.45197e-06	0	0.000464338	0.00218091	-0.00084394	-0.000346922	0.000194054	0	-0.00113751	-2.50808e-06	1.93053e-05	0.00129519	0.000394315	7.98814e-05	0.00420364	0.000457487	0.000936415	-4.7649e-06	-0.00140167	0.00114027	-0.00112707	0	0	0	0	0	0	0	0	-3.83441e-05	-0.00754318	-0.000119106	0	-0.00151854	0.00190831	-2.37161e-05	0.00260406	0	-0.0165275	0.0013407	0.00919463	-0.000729897	0	-0.00358469	0	-1.08658e-06	-6.57234e-05	-0.00187451	-0.000966868	-0.000106398	-0.00275887	0.00148764	0.0184414	0	0	1.51453e-05	0	0	-0.00199572	-0.00273383	0.00604516	0.000640642	-5.08624e-05	-0.0165861	-0.00110187	0	0.00133623	0.00728218
x10MCx1185	0.00230144	-0.00143862	-0.000426144	0.0037487	-0.0463101	-0.0142269	0.0634201	0.00823226	0.00140275	-0.00411041	0.00039439	-0.000381599	-0.0005243	0.00664194	0.000419262	-0.00387171	0.00109375	0.00156153	0.0113163	-0.00215132	-0.00222149	0.0127959	0.00250559	0.000139993	0.0129694	0.00136718	-0.0068333	0.000678273	-7.96831e-05	0.00812985	-0.000565295	0.0257778	0.00269104	-0.0056458	0.00170525	0.00914841	0.00720786	0.00443057	-0.0101194	0.00871458	-0.00168071	-0.00553167	-0.000671698	-0.00115018	-0.00241159	-0.000943119	-0.00308705	-0.00177818	0.0147699	-0.00677973	2.01789e-05	-0.00681408	0.00237445	0.00311478	0	0	0.000398186	-0.00256134	0	0	0.000923116	0.00733602	-0.0027088	0.000984973	0.00363088	-0.00489326	0.00762118	0.0307482	0.0039155	-0.00799253	0.00221858	-0.000940967	0.00107123	0.0130373	0.00239923	0.0317211	0.0396541	0.0128907	0.0237936	0.00179226	0	0.000635345	-0.000783917	-0.0203874	4.82298e-06	3.52454e-05	-0.00436496	-0.00611261	0.00109187	0.000448858	0.000527823	0.00686493	-0.00840085	-0.0461487	0.000386992	-0.013797	0.000247863	0.00434605	-0.0111187	0.0254166	0.127598	0.000158091	5.99418e-05	0.00261965	-0.00747715	0.000859149	-0.0102963	-0.000319247	-0.000508768	0.000332156	0.0161741	0.00301403	0.000499165	-0.00385189	-0.019347	0.00276902	0.000431072	0.0199086	0	0.00142391	0	0	0	0	0	-0.00132328	0	-0.000438155	0	0	0.000625244	0	0	0	0	0	0	0	0	0	0	0	0	0	0	0	0	0	0	0	0	0	-0.0120058	4.01886e-05	-1.19572e-06	0.00228769	0	0	0	0.000536637	0.000148292	0	0	0	0	0	2.92346e-06	-0.000306965	0.000104404	0.00265388	-0.00114387	-0.000241147	0.000621291	0.000103914	0.00127472	2.63839e-05	-0.000153406	0.00148488	0	0.00121522	0	0	0	0.0108736	-0.00212473	-0.0004575	0.00639652	0.0194704	-7.36832e-05	-0.0024779	-0.00682703	-0.0156209	0	0.000180716	0.00294809	-0.00114197	-4.94523e-05	0.000197274	0	4.72845e-06	0.00209978	-0.00443095	-0.00998493	0.0355734	0	0	0	8.83574e-05	0	0	-2.67644e-05	0.047531	-0.00101688	0	7.23279e-07	0	0.00227296	-0.000906844	0	0	0	0.0022117	0.000427224	0.0137716	0.00364176	0	0	0	0.00059635	-7.846e-05	0	0	0	0	-0.00777769	-0.000206451	-0.000827501	-0.000875964	0.00123143	0.0246469	-6.32507e-05	0.00188183	0.0045069	-0.000236803	0.0145765	-0.000312178	0.00191408	0.000887078	-0.000218884	0.00454887	6.00272e-05	0.00294267	0.00602955	0.00465199	0	8.12951e-05	0.000356643	-0.00999721	0.00199783	0.000719898	-0.0014978	0.000342811	-0.000145488	0.00699582	-0.00026534	0.0028834	-0.00140896	0.000223466	0.00646753	0.00231743	0.0128907	0.0038143	-0.000809492	-0.00261809	0.000676564	0.00522928	-5.94705e-05	0.00138851	0.0201139	0.0127874	-4.05344e-05	0.000724097	0.000601945	0.000624811	0.00050841	0.00351916	-0.000250498	0.00310769	0.00188266	0.000532977	0.00121273	-0.000883148	0.00348029	-0.00317971	0.00182519	0.00290802	0.00209301	0.00115656	0.00207688	-0.000297169	-8.84764e-05	0.000201818	0.00197768	0.000614758	0.000836016	-0.00152367	-8.60014e-05	0.00120188	0.00475514	0.000678212	0.000239363	-0.000152044	-0.000264603	7.07312e-06	0.00186469	0.000375467	-0.000862097	-0.00011071	0.000104999	-0.000327115	-0.00295737	-0.0019952	-0.000667838	-0.00106685	0.00206651	0.00225032	-0.0309669	0.0115447	-0.000939732	0.00439588	0.00125636	0.000197898	0.000351585	0.000873151	0.000198655	0.000271485	0.000177961	-0.000499306	-0.0011029	0.000576096	-0.00206455	0.00585088	-0.000867796	0.0106324	0.0434666	-0.000120062	0	0	0.000531213	0.000167762	0.0282011	0.0649735	0.0076788	0.0130589	-0.000723798	6.53325e-05	0.0410718	-1.40126e-05	-0.000255512	-0.0054201	-0.00140388	-0.00121454	-0.00636078	0.00918691	0.000938466	0.0261743	0.00236701	-0.0024812	0.00141743	0.00354133	0.000334132	-0.0688404	0.0135585	-0.000551773	8.73985e-05	-0.00102597	-0.00482514	-9.62808e-05	0.00590465	-0.00500928	0.00433952	0.000322459	0.000666163	0.000755621	-0.00295082	-0.0164433	0.00622739	-0.00206523	0.00196852	-0.00539385	-0.000465979	0.00531478	-0.00115101	-0.0332504	0.0031101	-0.00409085	-0.00435293	0.00325617	-0.00117006	-0.00253266	-0.00637509	4.985e-05	-0.010754	0.00146585	0.00539798	3.75409e-06	-0.00484483	-0.00080241	0.00174384	0.00172027	0.00344802	0.000799726	-0.000313785	0.00320181	0.00235834	-0.00130242	0.00224447	-0.00414626	-0.00174507	0.0202253	0.000347445	0.0117977	-0.00459192	0.00253581	-0.00449856	0.00276692	0.00134787	-0.00830712	0.00321263	0.021064	-0.000156071	0.000384778	-0.00764536	-0.00581221	0.00127554	0.00168714	0.000190136	0.0039213	-0.000249171	-0.0218233	-0.0105975	0.0141369	-0.0103176	-0.0434998	0.0103234	-0.00232832	0.00548236	-0.0034915	0.00695632	-0.00206102	-0.00193749	-0.00413689	0.00154743	0	0.0096947	-0.000756462	-0.00598297	0.00367788	0.00437972	0.000196944	0.00317063	0.00359688	-0.00109607	-0.00472256	0.00119163	0.00272989	-0.00637651	0.000544888	0.00110634	0.00248585	0.00506691	0.00382961	-0.000236449	-8.83977e-05	0.00451554	-0.0128408	-0.000249941	0.00513218	-0.000175033	0.00917052	0.00086295	0.00424601	0.00187882	-0.000496077	-0.000408554	0.000347819	-0.00154075	-0.0149811	-0.00184603	0.0134106	0.000471473	-0.000754017	0.00200045	-8.27074e-06	-0.0188389	-0.000502743	0.00537042	0.000403552	-0.00117591	0.000238373	0.0010328	0.000796569	0.00115801	0.149333	-0.0239132	0.0170864	0.000458224	-0.00104038	0.00884732	0.000680223	0.0022002	-0.0029054	-0.000237794	-0.00210824	0.00103866	0.00390322	-0.00155488	0.000280604	0.000181599	-0.00208839	-0.000355711	-0.0143686	0.00388004	0.111984	0.000120689	-0.00128768	-0.00482581	0.00142664	0.000708813	-0.000174383	-0.000112453	0.000533219	-1.21846e-05	0.00154748	-0.00111136	-0.000300428	0.000478168	-0.00460833	-0.00878564	-0.00331721	-0.0232457	0.000325145	0.00146921	0.00381295	0.000794203	0.00126218	0.000195506	0.000357441	-0.0331394	-0.000850739	0.00200215	0.00255492	0.00106852	0.00868453	0.000490749	-0.00550807	0.00229335	0.057388	0.00104031	-0.00150986	0.00840746	0.000634709	0.00101358	0.00226227	-0.00501642	0.00744381	0.00109343	-0.00661912	-0.000633736	0.00668819	-0.00135607	0.000894131	-0.00589865	-0.00046815	0.000481616	-0.00478428	-0.00165991	-0.0171137	-0.0129192	-0.00144683	-0.0019939	-6.07681e-06	-1.46091e-05	-0.000420151	-0.000149847	0.00248465	-3.61533e-05	-2.71572e-06	-7.50133e-05	0.00291731	0	-0.000112843	-1.75814e-05	0.000159462	0	-5.06102e-05	2.44054e-05	-0.000367009	2.81516e-05	-0.000318586	-0.00019289	-0.000139651	-8.74406e-05	-7.45732e-05	-1.59768e-05	0.000361771	-0.000241788	-0.000192811	7.53122e-05	-0.00019399	-3.78812e-06	1.54445e-05	2.60526e-05	-0.000114263	0.000226216	-0.00707504	-0.000634531	1.10967e-05	1.63765e-05	0.0169721	0.00111451	0.00142079	0.000519662	7.82482e-05	0.000222208	0	-2.31441e-05	0.000698132	-4.59665e-06	0.000182481	0.00023037	3.79384e-05	-0.000392149	0.000195739	0.00270895	0.000846069	0.000516584	-1.2017e-05	0.000558716	0.00070606	0.041359	-2.3176e-05	0.00106775	9.46362e-06	-3.1915e-06	-0.000226197	0.000471089	0.00488104	-0.000169741	0.00566899	0.000222496	2.82861e-06	0.000616876	-0.00222984	0.00340539	0.00410605	4.60668e-05	0.00278022	0	6.34779e-05	0.000771037	-0.000335065	0.000113348	0.000738752	-8.2396e-06	1.08061e-05	9.84373e-05	5.7762e-05	0	1.45172e-05	0.000424556	9.1603e-06	0	4.47428e-05	0.000447684	-0.000763136	0	0.000549243	0.00214378	-0.000789117	0	0	5.12761e-05	-1.5046e-05	-0.000815037	0.00103139	-7.80286e-05	5.75367e-06	0	0.00602397	-1.6717e-05	0	0	1.47017e-05	0.000137092	-3.19216e-05	1.93975e-06	0	0	0.000166897	0.000235257	-4.29895e-05	0	0	1.61796e-06	0.000151442	0	-0.000233446	-0.000163228	-5.9556e-05	0	-3.8208e-05	9.20922e-05	-0.000315597	8.37016e-06	0	-3.65245e-05	0	0.000362573	0	7.52861e-05	-5.13512e-05	2.64526e-05	0.0119755	7.73321e-05	0.000100323	-0.00212755	0.000326242	0.00410101	-4.0843e-05	0.0028944	-8.57403e-06	2.40152e-06	-1.43305e-05	-9.29212e-05	0.000994016	-0.000153941	0.000591158	0.00472633	2.80836e-05	0.00034672	0.000138791	-0.0685459	8.42842e-05	0.000190779	4.0167e-05	0.00544558	3.94288e-05	0	-0.000571793	0.000279273	0.00418864	-4.09366e-05	0.000248067	0.000213162	0.00349587	-1.062e-05	-8.59069e-05	0.000298371	0.000166776	0	-0.000784356	6.95139e-07	0.000836457	-1.22904e-05	0.00438088	3.87569e-05	0.000134777	0	0.000247883	5.17473e-05	1.35855e-05	0.000950343	0.000177707	-1.08135e-05	0.000171645	2.57438e-06	-0.00159293	6.22358e-05	-0.000198388	0.000598108	0.000291577	0.00294681	0	0	0.000632001	0.00268261	-0.00028029	0.00520793	1.66014e-05	0	0	-0.000885917	0	-3.40539e-05	4.05158e-06	-0.000856193	0.000100431	0.00292926	-0.00392215	6.08617e-05	0	3.8871e-05	0	3.77701e-05	-0.000373303	2.38223e-05	-0.000359252	8.46328e-05	0.000171936	0.000336997	0	-8.94433e-06	0	0.000109541	0	-3.23639e-06	3.61404e-05	9.95535e-06	-3.11306e-05	-0.00059859	0	0.000741382	-0.00123546	-2.29021e-05	-0.000122265	0	0	0	0	-0.00299507	0	0.000203433	0.000158423	-6.48666e-08	0	0.000159308	0.000288886	0.000270648	-1.14785e-05	-1.65713e-05	0	-0.0138914	3.14975e-05	0.00206747	6.59913e-05	-3.36527e-05	-0.0002562	0	0.00143521	0	3.36892e-05	-5.23187e-05	0	0.000151307	2.58829e-05	0.000228197	0.000110786	2.18075e-05	-0.000891751	0.000731446	-8.3652e-05	-0.000243396	-0.000681291	2.02384e-05	2.08959e-05	-0.00054315	0	-0.00180839	6.413e-05	0.000307376	5.87733e-06	-0.00203555	-1.26082e-06	-0.000708303	-0.000292803	-9.51804e-06	-0.000279748	0.0155977	0.0128505	-2.33573e-05	0.000197751	0	0	0.000518268	-4.23886e-05	-0.000485736	0.000272948	0.000624748	0	0	-0.00451276	-0.000459654	2.71959e-06	-0.00182996	-9.28774e-06	0.000118037	-0.000102897	0	0	-1.70355e-05	0	0.000160346	0	0	-0.00077496	0.00050975	-0.000222715	0.000596575	0	-2.18603e-05	-0.000389861	8.06928e-05	0.000460639	-0.000164453	-0.000190389	-0.000590297	0	-0.0113971	0	-0.000154606	-0.000183105	0.000139796	0	-0.000127766	0	0.000811529	7.87776e-05	7.96844e-05	0.000761384	-0.00243005	0.000152056	0.00252742	2.60143e-05	0.00125829	-0.0360512	0	0.00129896	-0.000113745	9.44331e-05	0.000276465	0.00180855	0.0007728	-3.55685e-05	0.000502629	0.00128041	4.36548e-05	0.000787471	5.01477e-06	0.000205556	0	7.51269e-06	0.0003436	7.382e-06	2.19592e-05	-0.000818949	-2.45399e-06	0.00526779	0.00148435	0.000217821	-0.000354011	4.85622e-05	-8.83264e-06	0	0.000154913	1.13959e-05	-5.1546e-06	-8.23909e-05	9.26223e-05	0	0.000141268	-0.000415848	0.00149763	-0.000136472	0.000432471	0	0.000167493	1.50986e-05	0.0143218	-0.0021219	0.0172116	-0.000634499	0	0.00823287	0.000690748	0.0023284	-4.95331e-05	0	0.000628788	-0.000224926	0	0	-0.0254426	-0.00183284	0	-4.15388e-05	-0.000113489	-8.69038e-05	0.0048672	1.10686e-05	0	-0.000192326	2.48621e-05	1.31366e-05	-5.81223e-05	0.00053745	3.36562e-05	-0.000107891	6.08105e-05	-7.01985e-05	0	0.0045895	4.37669e-05	4.85861e-05	0.000358377	0.000205611	0.000134424	2.11291e-05	0	-6.81061e-06	0	-8.8846e-06	-0.00119205	7.58579e-05	-0.0027838	-1.14376e-05	0	0	9.54463e-06	-2.20007e-05	0.000376285	-0.00185239	0	-3.81942e-05	-5.93107e-06	-0.000217269	0.000495916	1.17307e-05	0.000283709	0.000454478	-4.39983e-05	0	0.000181758	-1.21809e-05	0	7.4536e-06	2.08964e-05	0.000543313	-4.07774e-05	0	-0.000540942	0	0.000134393	2.00656e-05	0.000103978	-2.66133e-05	0.00159323	0.000108395	0	-1.92526e-05	-0.00297338	1.85594e-05	3.30497e-06	0	0	8.93012e-05	0	0.000652098	0	0.00639382	-0.000641854	7.68659e-06	-0.000184439	0	0.00340908	0	0.000771831	4.49263e-05	-2.81805e-05	-1.65068e-05	-0.00014762	-2.68974e-05	7.91099e-05	3.15277e-05	4.26341e-05	-0.000100023	0.00139152	0	-5.70309e-06	5.49299e-05	0.0029648	0.000735526	0.000208196	0	9.44044e-05	0.000127922	0	0.000114721	-8.60746e-05	9.85611e-07	-2.5316e-05	-0.00038255	0	0.000117456	-2.163e-05	9.85146e-06	4.20078e-05	5.19264e-05	0.000207274	-4.83061e-06	0.00115383	0	0	0	5.49991e-07	3.4227e-05	-0.00629665	9.99183e-05	1.16978e-05	0.000498174	0.000263121	0.00554572	0	-0.00286383	0	-0.00257338	0	2.09818e-05	3.27464e-05	-0.0145022	-6.26608e-06	0	1.68951e-05	-9.87531e-05	0	7.93523e-05	-3.81585e-05	0.00325665	0	-0.000144178	-0.000244601	4.45436e-05	-2.01956e-05	3.56166e-05	-1.07612e-05	3.40992e-05	-0.000126784	-0.00157548	1.92144e-06	0.00415952	5.06498e-05	0	0	8.47999e-05	0.000725516	0	8.26029e-05	-0.00100656	1.34944e-05	0	3.70738e-05	9.82363e-05	0.000586467	0.000280231	9.4158e-05	-0.000150849	0	0	1.60823e-06	0.000275202	0.00402355	0	0.0119517	0.000825374	0.000136905	0.0010888	9.92528e-06	0.000300305	-0.00028225	0	-8.05736e-05	-1.65108e-05	0.000201806	0.000162521	-3.75024e-05	-0.00736379	0.000833862	-5.25449e-06	0.000348167	0.00113324	0	0.00108413	0.00367669	-6.33144e-05	9.94271e-05	5.53063e-05	0.00114544	0	1.07151e-05	-8.54396e-05	0.000708898	0.00726333	-0.000584838	-1.8325e-05	0	0	0.000356161	0.000233746	-0.000102453	-7.16706e-05	0	-0.00123039	0	0.00945995	0.000630482	3.67433e-05	0.00100178	0	-0.00324548	0.000317384	1.61344e-06	-1.3878e-05	0.00017002	0.0289926	0.00247652	0	1.53595e-05	0.00122479	-4.15996e-05	0.000621782	5.79507e-06	0.000517543	-2.7424e-06	7.16391e-05	0	7.3405e-05	0.000311708	-3.84584e-06	0	-0.000883164	0	2.27243e-05	0.00579411	-2.53529e-05	0.000168421	0.000148883	-0.000480139	0.00111057	3.28301e-05	0	-1.08004e-05	5.87045e-05	7.25199e-06	-5.88152e-06	0.000557422	-0.016505	3.60121e-05	-0.000133521	0.000181033	2.67153e-06	-0.000394784	-0.00030743	2.94025e-05	0.00113421	-0.000859703	0.000426623	0.0066547	-0.000737014	0.00132341	-0.000528275	-0.00188533	0.00129025	-0.000270416	NA	NA	NA	NA	NA	NA	NA	NA	NA	NA	NA	NA	NA	NA	NA	NA	NA	NA	NA	NA	NA	NA	NA	NA	NA	NA	NA	NA	NA	NA	NA	NA	NA	NA	NA	NA	NA	NA	NA	NA	NA	NA	NA	NA	NA	NA	NA
x10MCx2194	0.000618371	-0.0034047	0.000523953	-0.000317081	0.20464	0.0166358	-0.0114147	-0.00433387	0.000841798	0.0013244	0.000612499	-0.000282077	0.000649885	0.00241366	-2.45602e-05	0.00176207	-0.000962725	0.00265064	0.00602685	-0.000685051	-0.0010141	0.00580977	0.00446177	-0.00422836	0.00491282	-0.000476411	-0.00365577	0.000711397	-0.000150927	-0.000721953	0.00127973	0.0115866	-0.000432297	-0.00271297	0.00113184	-0.00146171	0.00613388	0.00332054	0.00396212	0.00506088	-0.00198859	-0.00298545	0.00138937	-0.0013966	0.0133844	0.00143489	2.73533e-05	-0.00151965	0.0231024	-0.0395469	0.027848	-9.34247e-05	0.00153777	0.00248043	0	0	0.000253459	-0.00311602	0	0	0.00147473	0.00448699	-0.00317132	0.00135222	0.0011423	-0.00599203	-0.00183535	0.00258031	-0.0345283	-0.00666986	-0.000642224	-0.00837142	-0.000874324	0.0136378	0.00517911	0.0245661	0.0344404	0.0164112	0.0252556	0.00166632	0	0.00226056	-0.00074453	0.00456789	-4.21425e-05	-0.00417536	-0.00384831	0.00230008	0.00120923	0.000952679	0.000550068	-0.00223879	-0.00332749	0.01303	0.00124857	0.00278499	0.000170675	0.00338226	-0.0170216	0.024873	0.119288	0.000100956	0.000103269	0.00270908	-0.000774522	0.000852895	0.00497279	-0.000142127	-5.99191e-05	0.000574481	0.0129897	0.00280526	0.000604115	0.00333254	0.02649	0.00239381	0.000510284	-0.0535568	0	0	0	0	0	0	0	-0.000718219	0	3.712e-05	0	0	0.000542422	0	0	0	0	0	0	0	0	0	0	0	0	0	0	0	0	0	0	0	0	0	0.0133319	-2.88234e-05	4.88991e-06	-0.011077	0	0	0	0.000436591	9.60079e-05	0	0	0	0	0	1.50671e-06	-0.000626388	-0.0018016	0.00325166	-0.00140198	-0.000230534	0.000398771	7.9588e-05	0.00033292	8.47431e-06	-0.000286209	0.000989452	0	0.000803139	0	0	0	-0.000128393	0.00487858	-0.00115577	-0.0133171	-0.0431695	-0.000132792	-0.000391189	-0.00983759	-0.0175803	0	-3.51671e-05	-0.002493	-0.000877185	7.19294e-06	0.000211831	0	1.83334e-05	-0.0031233	-0.00517479	-0.00954246	-0.0122382	-0.000117046	0	0	6.1367e-05	0	0	-3.30937e-05	-0.00843935	-0.000916123	0	5.96131e-06	0	0.00213853	-0.000793026	0	0	0	-0.000114817	0.0016836	-0.0250306	-0.00960733	0	0	0	-0.000407468	-9.43451e-05	0	0	0	0	0.00620101	-0.000444986	9.05714e-05	4.98402e-06	0.000814264	-0.019715	0	-0.00173447	-0.0044813	-9.08067e-05	NA	NA	NA	NA	NA	NA	NA	NA	NA	NA	NA	NA	NA	NA	NA	NA	NA	NA	NA	NA	NA	NA	NA	NA	NA	NA	NA	NA	NA	NA	NA	NA	NA	NA	NA	NA	NA	NA	NA	NA	NA	NA	NA	NA	NA	NA	NA	NA	NA	NA	NA	NA	NA	NA	NA	NA	NA	NA	NA	NA	NA	NA	NA	NA	NA	NA	NA	NA	NA	NA	NA	NA	NA	NA	NA	NA	NA	NA	NA	NA	NA	NA	NA	NA	NA	NA	NA	NA	NA	NA	NA	NA	NA	NA	NA	NA	NA	NA	NA	NA	NA	NA	NA	NA	NA	NA	-0.00378346	0.0468075	-0.00440061	-0.0186892	0.000193522	0.000163062	0.0456279	0.000361393	0.00170678	0.000313819	-0.000973711	0.000862874	-0.006089	0.00678412	-0.000411907	0.0180022	-0.00133801	-0.0018481	0.00331604	0.00335508	0.00260173	-0.110197	0.000349813	-0.000292102	-0.00129399	-0.00031394	-0.00516752	-0.00138929	0.00450954	-0.00094367	-0.00848819	-6.47402e-05	-0.000755894	4.04679e-06	-0.0141718	-0.0307662	-0.00124426	0.00574005	0.00248977	-0.00332312	0.00396027	0.00442215	-0.00279586	0.0023291	0.000475964	0.0234636	-0.00451284	0.00229569	-0.00341427	-0.00112321	-0.000903002	0.0017427	0.010486	0.00262787	0.00764789	2.82419e-06	-0.00455765	-3.39295e-05	0.00170384	0.000888705	0.00055414	-0.000840062	0.000519246	0.00362671	0.000665394	-0.00170219	0.00157708	0.0095489	-0.011201	0.034498	-0.000496743	0.00663496	-0.00565136	0.00240276	0.0121925	0.00101361	0.00674472	0.00315949	-0.00582741	-0.00100221	0.000556695	0.000452273	-0.0168151	0.00266759	0.000226973	0.00100581	0.000119602	0.00206977	0.00333611	0.0084112	-0.0137764	0.0123861	-0.027276	-0.0332314	-0.00133381	0.00520145	0.00715604	-0.00120668	-0.000765384	0.0011092	0.0019721	0.00379736	0.0041628	0	0.00210273	-0.000967352	-0.00138221	0.0130441	0.00225546	0.00319751	0.00281619	-0.0247397	-0.00081956	-0.00605461	0.000165068	0.00377359	-0.0115629	-0.000331875	0.00131856	0.00168527	0.00683878	0.00282907	0.0201906	0.00414049	0.00785469	0.00549044	-0.00128818	-0.00525677	-0.000771911	-0.00448949	0.00139261	-0.00649458	-0.00142552	0.00119545	-0.00428251	-5.57801e-05	-0.00211557	0.0302869	-0.00981358	-0.174973	0.0014107	-0.00353056	-0.0042436	-0.00137	-0.0443059	0.000240298	0.00662494	-0.00188508	-0.00149409	-0.000424446	-0.00273229	0.00102664	-0.00448313	-0.162766	0.00526505	-0.0518608	0.00129782	-0.00013255	-0.0205859	-0.00242	-0.0165517	-0.00281269	0.000221397	-0.00195467	0.000635586	-0.00535221	-0.00235455	0.00542078	0.00836274	-0.00259095	0.00271223	-0.0363182	-0.0200255	0.104905	-0.0019229	-0.00257874	-0.00839366	-0.00360255	0.000982078	-0.0031155	-0.00417326	0.00459547	0.00023082	0.00155774	0.000777704	-0.00087058	0.000678123	0.00142286	-0.00676722	-0.00715428	0.0297973	-0.000839668	0.000450664	0.000538896	-0.00681402	-0.00134241	-0.0165836	-0.00905046	-0.0283913	-0.000339999	0.00484521	-0.00412419	0.000736268	0.0153488	-0.00214196	0.000328086	0.00412189	-0.0135348	0.00312187	-0.0052986	0.0125026	3.34903e-05	-0.00181828	-0.00104882	0.00527845	-0.00932211	-0.000909712	0.0033125	-0.00143738	0.00261796	0.00836647	0.000823461	-0.00221485	-0.0012048	0.000828607	0.00522701	0.000299533	-0.0117273	-0.0126209	-0.00918755	0.00147957	4.63819e-06	7.03505e-06	-0.000377324	2.62163e-05	0.00101905	-0.00019284	1.39355e-05	0.0015286	-0.00945824	5.37093e-05	0.000203122	-0.000450478	0.000103636	3.76058e-06	9.49348e-05	0	3.95908e-05	-0.00143049	-0.00146746	-0.00137167	-1.1793e-05	0	-8.31439e-05	0	0.000286867	0.000192915	-0.000322283	5.67289e-06	6.70344e-05	0	0	-0.000173119	0.000246736	0.000229779	0.000618253	-0.000573882	2.68278e-05	6.73323e-05	0.0177885	0.000332011	0.00190487	8.76891e-05	0	0.000244498	0	0.000210185	-0.0055246	-8.73104e-07	0	3.87194e-06	-4.5519e-06	-0.000306365	0.000302607	-0.000892006	7.97331e-06	-9.60773e-05	0	0.000164483	0.00123456	0.0542131	-4.13204e-06	0.00145417	-0.000706297	-3.30453e-05	-0.00021008	-0.000963935	0.00591723	0	0.00769597	-0.000790814	2.67581e-06	-9.35863e-05	-0.00259716	0.00184032	0.00643167	4.96029e-05	-0.000364012	2.29044e-05	-0.000334531	0.000638208	7.3323e-05	-0.00028034	-0.00070975	-9.31625e-05	2.01212e-05	6.91726e-05	3.93183e-05	0	0	0.00093035	4.94565e-05	0	0.000344739	0.00016735	0.00168608	8.70044e-06	0.00178278	0.00254914	-5.86397e-05	0	-0.000317129	5.07171e-05	0.000426567	1.26722e-05	-0.000239199	0.000414071	4.4975e-06	0	0.00531807	0	0	0	0	-0.000437339	0	1.93975e-06	-2.50466e-05	2.96747e-06	7.17784e-05	-8.80345e-05	-3.13652e-05	0	0	0	-0.000562642	0	5.16432e-05	3.12815e-05	1.48408e-06	0	7.90633e-05	0	0.00016855	-2.01921e-05	0	-1.40286e-05	0	-0.000272163	0	6.57767e-05	-3.39746e-05	0	0.00914073	1.33797e-05	6.97536e-05	0.001162	0.000576703	-0.00157194	3.5982e-05	-0.00242554	-1.31727e-05	0	0	-1.48466e-05	-0.000200585	6.17418e-05	0.000475617	-0.00573091	9.30579e-06	-1.27662e-05	1.63763e-05	0.00235022	1.39145e-05	8.88753e-05	3.11859e-06	-0.00291831	5.45704e-06	5.00966e-06	1.25945e-06	9.2523e-06	0.00563538	-0.000425311	0.000486395	8.35921e-05	-0.00206774	-0.000101652	0	0.000161884	9.40571e-06	0.000185434	-0.000250088	1.20123e-06	-0.000417035	-5.25906e-06	0.00350456	-0.000170817	-0.000615551	0	0.000746091	5.81511e-05	-3.57242e-05	3.60313e-05	0.000415314	-0.000460716	0.00022226	0.000102704	-0.000144659	2.40722e-06	9.83245e-06	-0.000127751	0.000104099	0.000928525	0	2.49586e-06	0.000106037	-0.00229208	2.8553e-05	-0.00977889	-6.80873e-06	0	1.85679e-05	0.000202366	0	3.51712e-05	-1.52503e-05	0.00039981	1.26065e-05	-0.000311464	0.0028326	4.27127e-05	0	4.0716e-05	0	1.44427e-05	-0.000280473	-7.82525e-05	1.85539e-06	-3.83811e-05	-0.000126262	0.00157302	-8.32357e-05	1.21401e-06	0	-1.41763e-05	0	2.16218e-06	2.98205e-05	8.06543e-06	-6.81511e-05	1.35912e-05	6.50834e-06	0.000731435	-0.0011686	-6.1247e-05	2.3442e-05	-2.79015e-06	0	1.74115e-06	0	-0.00328258	3.01265e-06	0.000153068	2.71495e-05	-9.01131e-06	0	-6.01547e-05	-9.11678e-05	-0.000288146	1.0435e-05	-7.65299e-05	0	0.000269605	-3.98395e-05	-0.000448924	6.92709e-05	2.52903e-05	-5.82875e-06	0	0.000593988	0	3.73537e-05	1.62221e-05	0	-7.47574e-05	-2.01349e-05	-9.09727e-05	1.95496e-05	6.74452e-06	2.60158e-05	-0.000186338	1.28672e-06	0	0.00062761	-1.74274e-06	9.62149e-06	-0.00325141	0	2.03145e-05	-6.52553e-06	-0.000799253	2.20885e-06	0.000124256	2.44736e-05	3.20669e-05	-0.000333458	-5.38174e-05	-2.32879e-05	0.0204389	-0.0181412	7.81319e-06	-1.05416e-05	0	-9.62694e-06	0.000368907	0.00013732	2.3987e-05	-0.000108951	0.000808512	1.27319e-06	0	0.000108961	4.41112e-05	-4.51577e-05	-0.0022585	1.40838e-06	-1.93774e-05	-0.000203035	2.66088e-06	0	-1.68163e-05	0	8.51919e-05	1.80017e-06	-8.07236e-05	6.59233e-05	0.000313934	6.59907e-05	0.000414389	0	-2.41738e-06	0.000135604	2.91132e-06	-0.000221033	1.6753e-05	1.9382e-05	5.42463e-05	0	0.000525254	0	-0.000117406	8.25589e-05	-4.55919e-06	0	-8.33233e-05	7.71376e-06	0.000680228	7.0749e-06	9.77238e-06	-0.000483849	0.000388228	-3.71965e-05	-0.00167061	-2.81752e-05	-0.00504963	0.00181109	1.70786e-05	0.00158945	6.74787e-05	6.67702e-05	0.000247321	-0.000894994	0.000929762	0	0.000425726	0.00294516	1.94748e-05	-0.000162098	1.71426e-05	-2.97287e-05	0	4.79509e-06	-7.33318e-05	4.55151e-05	-3.14122e-06	0.00383372	-8.12499e-06	-0.00198418	-0.00280905	-0.000184174	-9.28929e-05	0.000134461	1.4572e-05	0	-8.99028e-05	0	0	0	-0.000302363	0	0.00018452	-0.000162077	0.000772975	-2.56217e-05	8.1805e-05	0	0.000121092	1.32139e-05	-0.00104531	0.00113857	-0.00176874	-0.000662227	3.07603e-06	0.00969239	0.0004408	-0.00334668	-5.39527e-05	0	0.000578307	-0.000338483	2.0921e-06	0	-0.00281997	-3.14738e-05	0	-9.12585e-05	0	0	-0.000588355	-6.73066e-05	-8.79742e-06	0.00112164	-0.000211394	4.23092e-05	6.02303e-06	-0.000115206	3.69005e-05	8.6472e-05	0.000183794	0.000224482	1.60076e-05	0.00030031	-9.06707e-06	-3.46994e-06	-0.000542903	-0.00233843	-0.0015398	0	0	8.59461e-05	3.46664e-05	1.92041e-05	0.000206196	-4.27608e-06	0.00147539	0	0	7.62986e-06	1.11074e-05	4.86579e-05	-0.000306899	0.00189878	0	-0.000413331	1.00772e-06	2.71063e-06	-0.000750629	-1.1462e-05	6.49867e-05	0.000444575	5.1026e-05	-6.08564e-06	4.5147e-05	0.0001357	0	1.37781e-05	0.00013467	0.000984871	0	0	0.00137708	0	0.000192685	-0.000715385	-0.000286451	1.70711e-05	0.00146769	3.22379e-05	-1.49801e-05	0	0.00059353	7.06008e-06	0	0	1.32589e-05	0.000127581	0	0.000620175	4.16993e-06	0.00449169	-0.000783422	8.86101e-06	0.000355546	-0.000227386	0.00235705	0	0.00055942	-8.23743e-06	-0.000165361	0.000115031	1.99858e-05	0	7.52318e-05	2.82787e-05	0	4.8836e-06	0.00145821	4.04315e-06	-5.77731e-06	0.00061212	-0.000725122	0.000727277	0.000208801	-5.54506e-06	0.000129162	0.000252998	0	9.55226e-05	9.58578e-05	2.36719e-05	1.05943e-06	-0.000233545	0	-0.00181197	-5.85938e-05	-4.077e-06	-1.52767e-05	3.02485e-05	6.44522e-05	1.04922e-06	0.000986728	0	0	-3.21388e-06	0.000172405	1.13347e-05	0.000182535	-0.00115284	1.38332e-05	0.000376432	-6.89569e-05	-0.00348792	0	0.000208452	0	0.000584314	0	4.87336e-05	0.000142686	0.0179926	0	0	-0.000138823	2.95849e-05	0	0.000182582	-4.14932e-05	-0.0354096	0	-0.00188559	-0.000195392	0.000149383	-3.07627e-05	-5.62467e-05	-0.000145641	0	-2.49012e-05	-0.00188117	0	0.00281492	0	0	-2.75685e-05	7.90837e-05	0.000735138	0	1.42816e-05	0.000169781	1.85242e-05	0	4.21372e-05	0	-0.000965188	-0.00141068	-0.000540046	4.37948e-05	0	0	0	-0.000418305	0.0042064	0	-0.00366332	0.000473495	0.000385362	0.000676819	-1.4702e-05	0.000767346	7.10985e-05	0	0.000489838	-0.000273376	0.000204472	-0.000418793	9.02421e-05	0.000244865	3.97812e-05	7.32381e-06	1.45058e-05	0.000149875	0	0.000891344	-0.000190264	0.000193117	-1.77615e-05	2.66393e-05	0.00277521	2.49681e-06	1.46104e-05	-1.41733e-05	-0.00074001	0.00773089	-8.00066e-06	-6.39358e-06	3.74989e-06	0	0.000227045	0.00100065	2.50595e-05	-0.0002026	6.23086e-06	-0.00118837	0	0.0175414	4.1013e-05	0.00026097	-0.00155386	2.09258e-06	5.43976e-05	-0.000392128	-5.28671e-05	-7.06857e-05	-6.83799e-05	-0.00979355	-0.00112157	0	5.99887e-07	0.000979269	0	0.000646214	-3.34209e-05	-0.000493509	1.05292e-06	-0.000258053	3.73237e-05	3.43344e-05	3.94009e-05	-7.84252e-06	0.000274666	0.000204997	0	-2.67504e-05	-0.00102002	-0.000378835	9.7311e-05	0	-9.34521e-05	0.00100483	2.81677e-05	0	3.7952e-06	0.000357461	3.97197e-06	-3.61336e-05	0.000398505	0.00273628	-2.80511e-06	-0.000124247	3.27244e-06	0	-0.000290589	-2.69337e-05	1.20112e-05	0.000798103	-0.00210278	0.000203451	0.00508883	-0.00253161	0.000476493	8.98092e-06	8.23171e-05	-0.00592404	-0.00019705	NA	NA	NA	NA	NA	NA	NA	NA	NA	NA	NA	NA	NA	NA	NA	NA	NA	NA	NA	NA	NA	NA	NA	NA	NA	NA	NA	NA	NA	NA	NA	NA	NA	NA	NA	NA	NA	NA	NA	NA	NA	NA	NA	NA	NA	NA	NA
x10MCx1414	0.000832805	0.00118375	-0.000867821	-0.00102118	-0.0572448	0.000156021	-0.0301729	0.00481103	-0.00133026	0.00101899	0.000619351	0.00230827	-0.000369742	0.00164243	-0.00142273	0.00108395	0.00117564	-0.0174308	0.0116041	0.00331145	0.00402644	0.0150443	0.00298609	0.00134912	0.0172522	0.000871005	0.0203029	0.00167371	5.87588e-05	0.00940143	0.000954379	0.0271823	-0.0015087	-0.0039498	0.00119453	0.00366492	-0.00253227	0.00350407	0.00370981	0.0078804	-0.0026662	-0.00303739	0.0053322	-0.00375334	0.00586994	-0.000737648	0.00310632	-0.00152689	-0.00197103	0.037765	0.0263453	0.00120905	0.00146095	0.00198219	0	0	0.000424638	-0.0013863	0	0	0.00114971	0.00546349	-0.00282736	0.00288626	0.000970461	-0.00444383	0.00371407	0.012279	0.00764162	-0.00615157	0.00360121	-0.00276035	0.000472351	0.00897215	0.00994198	0.0275921	-0.0390318	0.0117562	0.0232588	0.0018341	0	0.00104513	-0.0012824	0.00571778	9.56158e-06	9.34078e-05	-0.00357684	-0.00199731	0.00104641	0.0006092	0.000548742	0.0102642	-0.0132404	0.00880167	0.000373175	0.00237503	0.000291174	0.0024642	-0.011685	0.0476358	0.0794517	0.000159726	4.52158e-05	0.00288414	0.000379713	0.000228279	0.00436737	-0.000201504	-0.000143303	0.00012644	-0.0258991	-0.00627302	0.000439856	-0.0032027	-0.0365045	0.00196514	0.000207271	-0.0352063	0	0.00151549	0	0	0	0	0	-0.00127928	0	-4.49264e-05	0	0	0.000513747	0	0	0	0	0	0	0	0	0	0	0	0	0	0	0	0	0	0	0	0	0	0.0118195	0.000407968	0.000112285	-0.010574	0	0	0	0.000339489	6.82558e-05	0	0	0	0	0	3.1515e-06	-0.000174444	-0.00136236	0.0032786	-0.00116737	-0.000355008	0.000403505	9.09887e-05	-0.000761347	2.39536e-05	-0.000264602	-0.0161465	0	0.00147874	0	0	0	-0.00173288	-0.00440338	-0.000774829	-0.0129478	-0.048235	-8.6513e-05	-0.000142735	-0.0101036	-0.0208637	0	-0.000115616	-0.00377613	-0.000839319	-4.99079e-05	0.00015778	0	4.2115e-05	-0.00233568	-0.00500661	-0.00898654	-0.0124985	-0.000140672	0	0	5.18395e-05	0	0	-7.27152e-07	-0.00771326	-0.00159719	0	1.10349e-05	0	0.00149145	-0.000984093	0	0	0	-0.000332355	0.00098566	-0.0241919	-0.0114787	0	0	0	-0.000398716	-4.24043e-05	0	0	1.36049e-05	0	0.0100446	-0.000305878	0.00150213	3.0095e-05	0.000781739	-0.0208044	1.57019e-06	-0.00125461	0.0025423	-0.000149855	-0.0119393	-3.39709e-05	0.00225326	-3.69686e-05	-0.000396839	0.00482682	-0.00123071	0.00017412	-0.0191368	-0.0022355	0	0.000364797	9.90702e-05	-0.0104957	-0.000753823	-0.000440964	-0.000321749	1.05005e-05	-0.000830627	-0.00284602	0.000194919	-0.00248863	-0.00164074	0.000368133	0.00865823	0.00384737	-0.00404362	-0.00230068	-0.00180745	0.0117387	0.000690446	0.00402808	0.000349531	-1.03856e-05	-0.0995783	0.0125594	-5.37638e-05	0.00148568	0.000642526	0.00123205	0.00594407	0.00390913	-0.00385464	0.000578688	-0.0185155	0.000619517	0.00180503	-0.00185348	0.0023637	-0.0109816	0.00184081	0.00102337	-0.0112538	0.00786895	0.00166596	-0.000219461	0.000437156	-0.000254317	0.000374081	-0.00023259	0.00460675	-0.000190353	-0.0105374	-0.000254176	0.00485483	0.00051826	9.23804e-05	-0.000149372	0.00106499	-0.00167515	0.00179679	0.00065147	0.00414377	0.000855011	0.000168149	-0.000140839	-0.0016061	-0.000101814	0.000151344	-0.000613584	0.00192071	0.0020689	0.000532418	0.0112411	-0.00469625	0.00871604	0.0020234	0.000171382	0.00099151	0.000470032	-0.000257801	0.00347589	0.00035281	-6.90425e-05	-0.00149782	0.00075369	0.0013097	0.00286207	-0.00187352	0.00482212	0.000930279	0.000840828	0	0	0.00091763	0.000334011	-0.00257004	0.0517588	-0.000844062	0.00723068	-0.000427266	-0.000461746	0.0370116	6.79523e-05	0.000784703	0.00512346	5.62112e-05	-0.000369693	2.5976e-05	-0.00587261	0.00135174	-0.000904778	-0.000138443	0.00180513	-0.000208623	-0.0032458	-0.000872029	0.0222245	0.00569278	-0.00141997	0.00165498	0.000615097	0.00192628	0.000551571	8.7158e-06	0.00226877	0.000377259	-0.000164851	-0.000116198	0.000244571	-0.000750912	0.0060171	-0.000587345	-0.00234113	-0.00649736	0.00403966	0.00583932	-0.00169197	0.000633685	0.00299321	-0.000390218	0.0310287	-0.00477912	2.78657e-05	-0.00224114	0.000525286	0.000786461	0.000966381	0.01438	-0.00314984	-0.000877843	5.59408e-06	-0.00482283	-6.19008e-05	-0.000346991	-0.00219396	-0.000141971	-0.000348366	0.00127841	-0.00117796	-0.000692866	0.00153278	-0.000629431	0.00203392	0.000758164	0.0351305	0.000302432	-0.00452791	0.00444119	-0.00122014	-0.00542951	-9.97725e-05	0.0115881	0.00225951	0.000579307	0.000436903	-0.00110207	-0.000756689	0.00905849	0.00339595	0.00465272	-0.000427236	-6.37257e-05	-9.56258e-05	0.00389874	0.00516421	0.00152036	-0.00737314	0.0110836	-0.0177559	0.000529384	0.00217981	0.000216004	-0.000147756	0.000170122	0.00124322	0.00240947	0.00160717	-0.00181233	0	0.00130362	-0.000582244	0.00156356	-0.0047479	0.00198272	0.00136837	-0.00169619	-0.00779113	-0.000365721	0.004213	-0.000848485	-0.00124187	-0.00739579	0.000345014	0.00918632	0.00303978	-0.0193293	0.00246993	-0.00667853	0.00785421	0.010823	0.00462062	0.000433388	-0.00546022	0.000714135	-0.00432796	0.00141756	-0.00551129	0.000521698	0.000692251	0.00190638	0.00358737	0.000649044	0.0203266	-0.00292505	-0.126806	0.00165474	-0.00175101	0.00577159	-4.8606e-05	-0.0161966	0.000513651	0.00614223	0.000770997	-0.00147313	-0.000869569	-0.00393162	0.00123989	-0.00769543	-0.14496	0.0222927	-3.16735e-05	0.000418959	-0.00201749	0.00635528	-0.000246784	0.00236205	-0.00224754	-0.000418247	-0.00870945	0.00053965	-0.00242666	-0.00184246	0.00361728	0.00922515	-0.00377555	0.00288365	-0.00395986	-0.000869556	-0.0364712	0.00195299	0.000891664	-0.0099875	0.00181019	-0.0141729	-0.0135464	-0.0036341	-0.00284792	-0.000319323	-0.00142223	-0.00691133	-0.0241138	9.71404e-05	0.00477022	-0.0178162	0.00562674	0.0410984	-0.000358081	-0.0147835	0.00518065	0.000632121	0.000470482	0.00160362	-0.000356361	-0.0161082	0.000419521	0.00954272	0.00465627	0.000796367	0.0127692	0.00158988	-0.00497271	0.0033468	0.0658497	-0.00201716	-0.000587014	0.0136068	-0.000571044	0.00135807	0.0046552	-0.0629769	-0.00526758	0.000792684	0.00137984	-0.000221701	0.00493451	0.00631789	0.00068857	-0.00739983	-0.00116289	-0.000484032	0.00635855	0.00030289	-0.011503	-0.0180713	-0.0082521	-0.00939223	-2.72835e-06	-1.44122e-06	-0.000809793	-0.000139766	0.00131028	0.000179983	-3.97e-06	-4.77963e-05	-0.00721938	0	4.82229e-06	0	-1.25834e-05	1.32499e-06	-0.000130208	3.77452e-06	8.15204e-05	4.31805e-07	-0.000376459	4.074e-05	2.34431e-05	0	1.2e-05	0	-0.000508829	0.000318341	-0.000143684	1.07146e-05	9.64592e-05	0	0	0	0.00026205	0.000356897	0.000801375	0.000357091	3.87677e-05	4.42702e-06	0.0143336	-0.000329068	0.00497716	3.78609e-06	0	0.000154592	0	0.000249459	0.00233783	-3.03105e-06	-8.36886e-05	8.03965e-05	7.9323e-06	0.00282636	0.000903146	-0.000299503	-9.56259e-06	1.96222e-05	1.42998e-05	-8.23447e-05	0.000249585	-0.0612607	-7.33705e-07	0.00111002	0.000412652	-5.62283e-06	-0.000256109	0.002378	0.00664042	-5.76537e-06	0.00625879	0.000227315	1.41339e-06	0.000472801	-0.00221544	-0.00300359	-0.0117212	6.37376e-05	0.00390674	-2.08765e-05	0.000165618	0.000894574	-0.000494353	-1.27641e-05	-0.000171409	-1.9856e-05	-0.00103772	-6.06529e-05	8.01121e-06	0	-7.16037e-06	0.00056971	0.000276909	0	7.52004e-05	0.000340405	-0.000572474	2.90097e-06	0.00136584	0.00122644	-0.00035736	0	0.000240167	6.66576e-05	-9.30751e-05	-7.09639e-05	0.000597769	-8.76379e-05	3.0918e-06	0	0.00868903	-5.33512e-05	-7.68941e-06	0	0	-6.14321e-05	8.48012e-06	1.93975e-06	0	3.54667e-06	9.72016e-05	0.00053219	0.000694544	0	0	2.6529e-05	0.000365893	0	-0.000439752	-4.29299e-05	3.77494e-06	0	-0.00121007	0	0.00012778	-9.96194e-06	0	0	0	0.000866608	-3.05851e-05	6.16951e-05	-7.34817e-05	2.64526e-05	0.0102709	1.80616e-05	0.00068599	-0.000536257	0.000440798	0.00426873	-0.000201722	-0.000187592	4.99482e-05	0	0	-1.46324e-05	-6.68398e-05	-5.02566e-06	0.000359383	0.000313433	0	3.3695e-05	0.000322776	0.00210291	3.35322e-05	0.000119139	6.4968e-05	0.000804144	-1.55215e-06	0	9.78358e-05	-0.000426554	0.00672894	-0.000123523	0.00032082	0.000130297	-0.00399372	-2.4781e-06	-0.000130769	-0.00257875	1.93666e-05	-5.6613e-05	-9.46816e-05	5.02396e-05	0.000287254	9.06278e-06	-0.00144829	0.000117833	-5.43245e-05	0	0.00163887	7.53578e-05	1.64834e-06	8.00328e-05	0.000332578	5.14804e-05	0.000169527	-9.57257e-05	0.000172543	-2.63006e-05	1.16325e-05	0.00114026	0.000165329	0.00165146	0	0	-0.00049343	0.00878777	1.64931e-05	-0.00844165	4.69887e-05	0	1.89865e-05	8.36098e-05	0	0	-0.000164861	-0.000678561	1.81264e-05	0.0089908	0.00236746	8.13341e-06	0	2.45853e-05	0	9.62043e-05	-0.00064191	-2.33277e-05	7.88366e-06	0	-0.000133941	-0.000140673	3.22311e-06	7.8477e-05	2.28833e-06	9.16455e-05	0	-1.81457e-06	1.70863e-05	-7.57851e-06	1.52752e-05	1.99162e-05	0	-0.00471439	-0.000847681	5.62745e-06	0.000276886	2.0584e-06	0	0	0	-0.00280801	0	-7.36384e-05	-0.00043722	5.62353e-05	4.76451e-05	0.00032374	0.000927947	-0.00016545	-1.14785e-05	-6.23336e-05	0	-0.00767535	-7.40715e-05	0.000357326	-0.000159284	7.17886e-06	-7.42808e-05	0	0.000216796	1.49211e-05	2.24058e-06	-3.96174e-06	-2.17941e-05	0.000140129	-2.47506e-05	0.000781872	-0.000466232	5.17457e-06	7.30425e-05	-9.44928e-05	-8.3652e-05	4.09398e-06	-6.23405e-05	2.02384e-05	2.19012e-05	0.0187663	0	0	5.42166e-05	9.94291e-05	5.87733e-06	0.000281649	-2.63096e-06	0.000140238	0.000753888	0	1.59944e-06	-0.0138678	0.015255	4.31212e-05	0	0	3.15872e-06	-0.000401456	-8.59023e-05	-1.54439e-05	5.98263e-05	-0.000963456	1.27319e-06	0	-0.000935269	0	0	-0.00237284	-4.35721e-05	4.69414e-05	-0.0001151	1.18223e-05	0	0.000269947	0	0.000106858	0	0.000961049	-7.17417e-05	0.000536383	0.000192465	0.000451457	0	5.90831e-05	4.99685e-05	-0.000136421	0.000277398	0	2.25694e-05	-0.000219822	0	-6.72253e-05	0	-0.000135777	8.0115e-05	-1.17671e-05	0	6.12665e-05	0	-0.00175938	3.27672e-05	5.1308e-05	0.000951008	3.12013e-06	7.9246e-05	0.00384002	-4.28826e-05	0.0016787	0.00424565	3.30826e-05	0.000727935	-0.000156813	0.000103098	0.000514003	-0.000363616	2.91516e-05	5.59235e-06	0.000323667	-0.0012442	-7.28068e-06	-3.21231e-05	1.70054e-05	-3.47929e-05	0	2.7176e-06	8.2644e-05	-9.22674e-05	-6.7432e-06	-9.95143e-05	6.14728e-06	-0.0017445	0.000846167	5.48276e-05	-9.64872e-06	-0.000140621	-8.83264e-06	0	0	1.53702e-06	0	-0.000113914	8.55936e-05	2.91895e-06	0.000251098	0.000318068	-8.53283e-05	0.000473754	-9.55615e-05	0	1.83514e-05	3.54544e-05	0.0117207	-0.00133414	-0.00208751	0.000259783	3.50364e-05	0.00653266	0.000395595	0.00270185	-8.32934e-06	0	-0.000819519	5.92403e-05	-0.000188781	0.000116559	0.000603487	-3.65989e-05	0	1.65204e-05	0	-2.58061e-06	-0.00106159	5.97751e-05	-5.10906e-06	-0.000118079	2.97196e-06	-1.82609e-05	0	-0.000121949	2.0553e-05	-6.85046e-05	-3.21251e-05	0.000175344	1.60076e-05	-7.29902e-05	0.000111817	6.29529e-06	-0.000319278	0.000658845	0.000205175	0	3.89349e-06	-9.36826e-05	1.17313e-05	8.52339e-06	7.2756e-05	-1.18173e-05	0.00176925	-9.77884e-06	0	1.52392e-05	0	-2.56933e-05	0.000831941	-0.00157712	0	-6.10656e-05	1.6265e-05	1.76109e-05	-0.000709753	-7.99408e-06	-6.84668e-05	-0.000334525	1.27405e-05	0	1.9311e-05	-0.000171158	6.36356e-05	9.4157e-06	3.28538e-05	-0.000517208	1.11791e-05	0	-0.000381793	2.51661e-07	0.000379089	-3.04541e-06	0	3.44895e-05	0.00109898	0.000355473	0	0	-0.0026296	2.01236e-05	3.30497e-06	0	2.96336e-05	3.30813e-05	0	0.000782686	3.97103e-06	0.00361952	0.00119249	3.63861e-06	-0.000341699	0	0.00558657	0	0.000428146	-7.61529e-05	-5.00966e-05	0.00029894	2.12513e-05	2.49593e-05	2.0372e-05	1.1094e-05	0	1.12751e-06	0.00434249	0	1.54042e-05	2.34256e-05	-5.74533e-05	0.000426537	-5.97569e-07	1.39075e-05	5.34889e-05	0.000134805	0	0.000112568	5.1214e-06	-2.24608e-05	4.88992e-06	-0.000361159	0	0.00111807	1.89176e-05	6.29644e-05	0.000210625	0.000132183	8.63154e-05	0.000122958	-0.000375868	0	0	-2.37684e-06	0.000323909	0.000113476	0.000276128	8.64131e-05	0.00029196	-6.30898e-05	0.000118156	-0.00204823	0	0.000117191	0	0.000844404	0	6.64892e-05	2.77055e-05	0.019646	0	0	-2.63337e-06	0	0	1.79869e-05	-2.57519e-05	0.00568722	0	0	0.000159908	2.79075e-05	0.000345812	3.17193e-05	0.000151968	0	-0.000138586	-0.00162275	6.5335e-06	0.00225209	0	0	0	0.00012176	0.00130934	0	2.92673e-05	0.00161806	0	0	2.7445e-05	0.000108091	-0.000138167	0.000471631	-2.00526e-05	-4.96643e-05	0	0	8.49985e-06	7.98375e-05	0.00345013	0	-0.0030593	-0.000257053	0.000334984	0.000460226	-5.01916e-05	0.0010441	-0.000436157	0	0.000798219	5.55015e-05	0.000292726	-8.30624e-05	0.000124817	0.000453246	-6.2735e-05	2.12589e-06	-0.000185112	-8.05668e-05	0.000187921	-1.80173e-06	-5.88801e-05	0.000105749	0.000229924	2.67713e-05	0.00247853	0	3.39564e-05	-9.78956e-05	-0.000917809	0.00804025	4.59777e-05	-3.27464e-06	2.27586e-05	0	0.000106634	-8.49454e-06	4.93403e-06	-0.000404303	0	-0.00122894	0	-0.024641	0.000110446	1.45087e-05	-0.00213268	0	2.10171e-05	0.000148762	6.24167e-05	-3.25618e-05	0.000107831	-0.00611029	-0.000844036	-0.00014443	-2.03673e-05	0.00106477	7.132e-06	0.00067625	0	-0.00049366	0	5.70728e-06	6.56799e-06	5.17902e-05	-9.25106e-05	-2.47218e-05	-2.67587e-05	0.000187861	0	2.81496e-05	0.00559859	0.00102163	-0.00110395	0	-0.000310289	0.000901006	3.73893e-06	0	-2.04396e-05	0.000315302	0	-5.16629e-05	0.000518615	0.00231385	-1.39037e-05	0.000181887	0.000127305	8.66912e-06	-0.000786865	-5.88248e-05	1.86662e-05	0.00128057	0.000324103	0.00022426	0.00476665	0.000284195	0.000546884	4.85983e-05	0.000114118	-0.00883874	-0.000858452	0	0	0	0	0	0	0	0	-0.000554447	-0.00852623	0.00063941	0	-0.0192131	0.00149039	-6.56162e-05	0.00248421	0	0.0938564	0.00361901	-0.0389904	-0.000656076	0	0.00578056	0	-7.27691e-06	-4.60046e-05	0.0112314	-0.00905195	-3.13915e-05	0.0196364	0.00112753	-0.0465955	0	0	5.50121e-05	0	0	0.000945505	-0.00346306	0.00812759	0.00106935	-2.46476e-05	0.0387144	-0.00243144	0	0.00136689	0.00925222
x10MCx2134	0.00258064	-0.00286612	-0.00131756	0.00359338	0.111576	-0.0158029	-0.00984587	0.00124118	0.00414073	0.000669787	0.00172822	-0.000982323	0.0100606	0.0048724	0.0019761	0.000999455	-0.00148135	0.00344756	0.00717266	0.000118628	-0.00105255	-0.00655723	-0.00183315	0.00487371	0.000474502	0.000542087	-0.00143235	0.00167163	0.000139155	0.0104417	1.08946e-05	0.0195374	-0.00426871	-0.00260599	0.00103908	0.00108329	0.00430209	0.0043759	0.00317288	0.00364195	-0.00127302	0.0150341	-0.000423557	-0.00178129	0.0219482	-0.00370377	-0.00780359	-0.00121712	0.0207478	-0.00835311	-0.00978921	-0.0044833	0.00104616	0.00272044	0	0	0.00016478	-0.00308589	0	0	0.00105402	0.0119848	0.0120801	-0.0121977	0.00135242	0.0267686	0.0103806	-0.00295086	0.0180787	0.0168757	-0.000195751	0.0063989	0.00262178	0.0427072	0.00500605	-0.0841518	-0.00366981	0.0138855	0.00868072	-0.015725	0	-0.0064737	0.0131281	-0.0150822	2.24742e-05	-0.00473494	-0.00361892	0.000243249	0.00112422	0.00111544	0.000529338	-0.00731872	-0.0201633	0.0435983	0.00035074	0.00463696	0.000278078	0.00424648	-0.00635585	0.0490599	0.107467	9.47659e-05	0.00018855	0.00293395	-0.000141032	0.000831918	0.00474851	-0.000160139	-0.00144521	0.000158421	0.0133346	0.00265088	0.000332524	0.00344173	0.0261142	-0.00299885	-0.00056506	-0.0119078	0	0.00142224	0	0	0	0	0	-0.000634073	0	-0.00106545	0	0	0.000212996	0	0	0	0	0	0	0	0	0	0	0	0	0	0	0	0	0	0	0	0	0	-0.084437	-2.54888e-05	5.96702e-06	-0.0103214	0	0	0	0.000470588	8.15622e-05	0	0	0	0	0	8.0631e-07	-0.000648424	-0.000733262	0.00244829	0.00258618	0.00043922	0.000404067	7.09787e-05	0.000419064	5.05506e-06	-0.000225747	0.00116091	0	0.00355691	0	0	0	0.0071892	0.00292598	-0.00101388	0.00553349	-0.0477862	-0.000112283	-0.000883358	0.0162475	0.0485224	0	-0.000877668	-0.00313731	-0.000987673	-0.000133601	0.000271935	0	1.57726e-06	-0.00144395	-0.00421122	-0.00962207	-0.013078	-0.000139925	0	0	4.3674e-05	0	0	-4.185e-05	-0.00775202	-0.00163532	0	2.02416e-06	5.48176e-06	0.00274077	-0.00136045	0	0	0	0.00140817	-0.0107127	0.00755974	-0.0108224	0	0	0	0.0032371	0.000823475	0	0	0	0	0.00780174	-0.00039236	0.00049991	5.31019e-06	0.000411603	-0.0230692	1.76644e-05	0.0144267	0.00368928	-0.000135715	0.0205322	0.000988859	0.000455529	0.00119554	-0.000717493	0.00875423	0.00214777	-0.00114122	0.00245228	0.00425589	0	0.000478765	0.000140366	-0.0122702	0.00171329	-0.000631036	-0.00302246	-0.000910512	0.00159361	0.00382395	6.80399e-05	0.0029102	-0.00299442	0.000158813	0.0129012	0.00177891	-0.0141141	0.00197222	-0.00406036	-0.0065461	0.000666795	-0.032386	-9.49614e-05	0.00801103	0.014967	-0.00849997	-2.81933e-05	0.00173686	0.0012881	-1.33516e-05	0.00441905	0.00383311	0.00239603	-0.000849286	0.00500539	0.00181117	0.00114522	-0.00169921	0.00280029	-0.00453686	0.00129188	0.00330374	0.0106304	-0.000703565	-0.000675578	0.000956135	0.00203639	-0.00115546	-0.00377581	-0.000876343	-0.0110199	-0.00154287	0.00112815	-5.99107e-05	0.00441886	0.000236198	-0.000243749	-7.96395e-05	0.00110838	0.00503231	0.00111645	0.000310139	0.000718883	0.001002	-2.92998e-06	0.000221201	0.00759019	0.00729748	-0.00305442	0.00113822	0.0032818	-0.00073388	-0.00264937	0.0153468	0.000673017	0.00359351	0.00125838	-0.000319047	0.00189668	0.000130824	0.000106974	0.00397363	0.00030017	-0.000350938	0.00378345	0.00116935	0.00553132	0.00774874	0.0229191	0.0190206	0.0313674	0.000589724	0	0	-0.00149941	-0.000352803	-0.0120176	0.0781149	-0.00524778	-0.0111305	0.000149928	0.000296809	0.0690825	0.000649701	0.00310886	-0.0196237	-0.00120227	0.000281933	-0.00621073	0.00958251	0.00196325	0.0127553	-0.00031454	-0.0026203	-0.00196575	0.00360778	-0.00185602	0.0147327	0.00849752	0.0017546	-0.00164212	-0.000321754	-0.00341757	-0.00151677	0.00672568	-0.00242234	-0.00239037	-0.00287132	-0.000570169	0.000460702	-0.00033327	-0.0195367	0.000951004	0.00482421	0.00297051	-0.00309591	0.00266365	0.00462158	0.00133356	-0.028803	0.00136106	0.0116418	-0.00407629	0.000632561	-0.00119494	0.00065166	0.00165827	-0.00195311	0.0123956	-0.000110908	0.00414654	3.35389e-06	-0.0137705	-0.00109257	0.00153277	0.00440267	0.00194072	-0.00136933	-0.000229961	0.00197479	0.0012382	0.00127537	0.00238342	-0.00139274	0.000892692	0.0379192	-0.000440707	0.0043303	-0.0064711	0.000817693	-0.00273211	0.000508436	0.0107191	0.00127973	-0.00146441	-0.00315793	-0.00106299	0.000124741	-0.00923958	-0.0190325	0.00373654	-0.000604395	8.32426e-05	0.00165405	0.000967853	0.000946864	-0.011763	0.0127142	-0.0203424	0.00621709	0.00795853	0.000162617	0.00692089	-0.00241681	-0.00801259	0.00131076	0.00198408	0.00556697	0.00234551	1.88209e-06	-0.0263156	4.63171e-05	0.000233492	-0.00320931	0.00272459	0.00381358	0.00318223	0.00998511	0.00114377	-0.00418475	0.000310203	0.000975294	0.00250563	-6.93846e-05	0.000690625	-0.0151778	0.0012576	0.00626498	0.00019676	-0.00385596	0.00453264	0.00127655	0.00136058	-0.00231352	0.000357777	-0.0027786	0.00131244	-0.00252949	0.0016227	-0.00121066	-0.00166565	-0.00562731	0.000479405	0.0207601	-0.00760743	-0.000377595	0.00105296	0.00224423	-0.000915981	0.000293666	0.00643021	0.000230783	0.00427045	-0.000632834	-0.000986936	-0.000696996	-4.93458e-05	0.000158584	0.0014695	0.113127	0.013582	-0.0201531	-0.0034844	0.001433	0.00410874	0.000463215	0.00313552	-0.0036373	-0.000415704	0.00161707	0.000266199	-0.00100094	-0.00132082	-0.00253676	0.0030878	0.00325945	-0.00252485	-0.0170292	0.00219956	-0.0903817	0.000891264	-0.000917408	0.0430448	-0.000999653	0.000485565	0.00442552	0.00163609	-0.000886864	0.00214412	0.00229582	0.00135333	0.000940097	-0.00678578	0.00298529	-0.00634908	-0.00363357	0.0110016	1.22903e-05	0.000601769	0.00236325	0.000834133	0.00345651	0.00462561	0.00115918	-0.0140732	-0.00145475	0.00383823	-0.00570108	-0.000235826	0.010811	-0.00157897	0.000776284	0.00306298	0.0657988	-0.00281924	-0.00170035	-0.0107517	0.00199563	0.00477327	0.000804478	0.00658553	-0.00504657	0.000540058	0.00310407	-0.00121905	0.00270563	-0.00135396	0.00138327	-0.000367281	-0.000850885	0.0029644	0.00389706	-0.000511159	-0.0720829	0.00831081	0.0031705	0.00289785	-1.42825e-06	1.00076e-05	0.000141998	0	0.00205814	-0.000126854	0	0.00189363	0.00322105	-2.51326e-05	1.33967e-05	-0.000548463	-7.0586e-06	6.74532e-05	7.76204e-05	0	2.07237e-05	0	7.11138e-05	4.2328e-05	4.29248e-07	0	2.47561e-05	0	-0.000451749	-0.000485975	-0.000288219	5.71343e-05	6.55345e-05	0	0	0	0.000236371	0.000523187	-0.00625423	-0.000258246	0	6.32301e-05	0.0162176	-4.0679e-06	0.00160604	0.000544001	-1.21772e-05	-5.9538e-05	3.37561e-06	0.00020267	0.000643688	1.7079e-05	7.30367e-05	0.000215753	3.91202e-05	-0.000666349	0.000406532	-0.000937813	0.00015836	0.000389095	-1.0451e-05	0.000636958	0.00176897	0.0407602	-5.14387e-05	0.00113798	0.000149928	-5.62283e-06	-1.79901e-05	0.000676977	-0.000797522	-5.7262e-05	0.00683429	-4.31794e-06	0	-0.00016792	-0.00333314	0.00302745	0.00686992	0.000102461	0.0019707	5.85332e-06	7.13054e-05	0.000571516	0.000169368	-0.000180854	0.00131507	-6.81543e-06	-0.00017336	-0.000140847	3.38498e-05	0	2.28715e-06	0.00106543	3.26881e-05	0	0.000144464	0.000219718	-0.00103386	-2.75417e-05	0.00214966	0.00588293	-0.00173099	0	1.83311e-05	1.0806e-05	-8.53901e-05	1.79205e-05	-0.000198627	-1.48453e-05	2.16461e-05	0	0.00883051	0.00103326	-1.27866e-05	0	0	-5.23046e-05	0	0	-2.50466e-05	-7.31975e-06	-0.000317951	-0.000311613	-1.18853e-05	0	0	1.63134e-05	0.000306031	0	-2.75058e-05	4.1531e-05	8.80527e-06	0	1.41766e-05	0	-0.000272067	0	0	0	0	-0.00330782	-1.56551e-05	5.59662e-05	5.07206e-06	0	0.0120786	6.59238e-06	0.000105217	-0.00354728	0.00042518	0.00403324	3.15964e-05	0.00215284	-1.15786e-05	0	-1.43305e-05	2.12304e-05	-3.92005e-06	0	-0.0105937	-0.00484409	2.61838e-06	0.000150629	-2.55259e-05	-0.0766137	0.000132547	0.000137103	1.19226e-05	0.0010906	-5.95465e-06	1.50546e-06	8.10335e-05	-0.000158198	0.00500965	0.000285093	0.000152367	5.96758e-05	0.00228107	0.000132089	-0.000192393	0.000164658	-0.000482608	0.000966795	-9.45737e-05	5.73942e-05	0.000738349	-7.92993e-06	-0.00105359	-0.000108081	0.000214318	0	-0.0017785	0.000138621	-2.9149e-05	0.000253268	8.05232e-05	-0.000588679	0.000256644	2.96564e-05	1.59438e-05	0.000299946	2.20069e-06	0.000931166	0.000385437	0.00250737	0	-6.45746e-05	-3.82127e-05	0.00284277	3.61289e-05	-0.00936235	-3.38291e-05	0	-1.02343e-05	-0.00519261	0	3.06916e-05	0	0.000571288	3.10936e-05	-0.00102436	-0.00461193	-4.01714e-05	0	-3.1564e-05	4.02214e-06	1.68574e-05	-0.000237273	0.000401053	-5.76048e-06	-0.000104893	-0.000210815	0.00116531	-9.48437e-05	1.75027e-06	8.96907e-06	8.00768e-05	0	2.16218e-06	-1.26803e-05	6.25188e-06	6.89803e-05	3.82953e-05	0	-0.00465874	0.0018173	-2.45562e-05	1.78152e-05	-1.59838e-05	0	0	0	-0.00326039	3.01265e-06	0.000127384	2.4401e-05	-7.05991e-06	0	-9.62275e-05	-9.66438e-05	-2.57472e-05	0	-5.83203e-06	0	0.000248249	1.59277e-05	-0.000312981	2.7805e-05	-9.77197e-05	-4.77516e-06	0	0.000956962	0	2.0739e-06	-2.76843e-05	0	0.000225952	1.39575e-06	-0.000410597	-0.00155297	9.2583e-05	1.3646e-05	-0.00025633	0	-0.000447579	-0.000794715	0	-8.62225e-06	-0.00201587	0	-0.000200466	-1.64537e-05	9.04398e-05	-5.30541e-05	0.000328939	0	5.22504e-05	-0.000234059	-1.0878e-05	5.13631e-05	0.0236666	0.0137296	-8.86535e-05	0.000380304	3.62888e-06	3.15872e-06	0.000146826	-9.79494e-05	2.77859e-05	-1.29478e-05	-0.00231422	1.68275e-05	0	0.000449167	4.26767e-06	8.48967e-07	0.00867625	-0.000392461	7.37222e-06	0.000854825	7.73319e-05	0	0.000314209	-7.95812e-06	7.30577e-05	0	-0.000111399	8.88552e-05	2.17577e-05	3.88215e-05	0.00062668	0	-1.01035e-05	9.07161e-05	-0.000703289	0.000480747	0	1.21927e-05	3.50716e-05	0.000115209	-0.000321029	0	-0.000146918	-0.000439234	0.00021109	0	-0.00010688	7.93843e-06	0.000701802	4.13109e-06	6.79189e-05	-0.000577781	0.000118974	6.32708e-05	0.00204902	7.21497e-05	0.00158035	-0.0582594	-8.93734e-05	0.000555031	-0.00117443	5.62245e-05	0.000249558	0.00221279	0.000635021	-2.78127e-06	0.000313488	0.0017376	2.76628e-05	-5.77768e-05	4.13259e-06	-1.48252e-05	0	4.79509e-06	-0.000166528	-5.11784e-05	2.16188e-05	-0.0132073	1.27839e-05	0.00353689	0.000180716	0.000109669	-0.000290481	2.56866e-05	-7.0643e-06	0	-0.000788665	0	1.44551e-05	0.000635537	8.29521e-05	2.70789e-05	0.000206629	6.04062e-05	-7.28794e-05	-4.50207e-06	0.000168663	0	0.000146925	3.58264e-05	-0.00107443	-0.00210246	0.0103358	-0.000502464	0	0.0121875	0.000839283	0.0035424	3.62892e-05	0	0.00023035	0.000303029	1.02437e-05	0	-0.000402631	-0.00255458	0	5.48813e-05	0	8.96351e-06	-0.00107127	-5.23149e-05	0.000198112	0.000965591	4.37002e-05	-7.47307e-05	-9.1735e-06	-9.24667e-05	3.59208e-05	-6.1014e-06	3.37062e-05	0.000218151	0	0.00105498	-2.2252e-06	8.52776e-06	-0.000643335	-0.0014362	0.00061007	1.25597e-06	3.89349e-06	0.000449947	-0.000211511	6.3927e-06	0.000108153	0	-0.00478052	-9.77884e-06	0	1.81559e-06	3.5025e-06	0	0.00144704	-0.00300616	0	-1.62212e-05	2.58257e-05	6.77283e-06	-0.000712316	0	3.29921e-05	-0.00154255	7.11534e-05	-6.69318e-06	0.000260154	-2.6831e-05	0	4.5084e-06	-0.000268358	0.000905011	0	0	-0.000462047	0	0.000148387	6.24591e-05	6.08281e-05	2.04326e-05	0.000663642	-7.43435e-05	-1.2286e-05	0	-0.00293432	7.01928e-06	1.30733e-05	3.77941e-06	4.34998e-05	0.000363995	-8.86189e-05	0.00110004	-4.92929e-05	0.00710887	-0.000519366	1.26797e-05	0.000432905	-4.55056e-05	0.00301834	0	9.7241e-05	9.49742e-06	6.9722e-05	-5.00458e-05	1.04068e-05	4.05283e-05	2.36439e-06	1.23145e-05	0	-1.01272e-06	-0.00180855	0	-0.000253565	4.42454e-05	-0.000947932	0.000698608	0.000358243	1.11862e-05	6.1131e-05	-0.00683582	0	9.30117e-05	7.08552e-05	-3.96173e-05	0.0006035	3.17015e-05	0	-6.60688e-05	0.000128641	-5.57776e-05	0	1.40653e-05	0.000125152	0	0.000148352	0	0	-4.09385e-06	0.000553504	1.61258e-05	-0.0120843	-4.18782e-05	-5.1574e-05	-0.0012607	8.02963e-05	0.00720841	0	0.000506892	0	-0.000808308	0	3.71076e-05	7.27708e-05	0.0227444	0	0.000418687	4.81112e-05	-4.66689e-05	0	0.000341639	0	0.00430633	0	0.000138479	-0.000412462	6.60982e-05	0.000109143	2.23517e-05	-0.000159997	0	-2.796e-05	-0.00161614	6.5335e-06	0.00363344	5.10436e-05	0	0	0.000228897	0.000680962	0	6.37969e-05	0.000216895	5.61633e-05	0	9.02285e-05	-6.89265e-06	0.00102221	8.33397e-05	8.19975e-05	-2.82046e-05	0	0	2.18871e-06	0.000334387	-0.00339679	0	0.0182303	-0.000482985	0.000415226	0.000438388	1.9174e-05	0.00117316	-0.000270289	0	-0.000145751	-0.000296419	5.73823e-05	-0.000220374	4.45104e-05	0.00135606	6.67859e-05	-1.52786e-05	0.000331285	0.000182824	0	0.00123595	-0.000372857	0.000115576	0.000161589	3.77853e-05	0.00276046	0	6.88334e-05	-0.000154134	-0.000940082	0.00867962	-0.000274385	-5.39973e-06	6.19465e-06	0	0.000415035	-3.88753e-05	8.70454e-05	-0.000120848	0	-0.00122757	0	0.0125419	4.93305e-05	0.000157474	-0.00234496	0	5.14664e-05	0.000373665	1.18371e-06	0.000298909	-4.61761e-05	0.0304775	-0.000733934	-0.00014443	5.47864e-05	0.00156721	2.4062e-05	0.000377448	-2.24958e-05	-0.000632264	1.05292e-06	0	2.91805e-06	6.64956e-05	0.000193051	-1.21572e-06	-4.93421e-05	-0.000933571	0	-0.000164436	-0.00196421	-2.5085e-05	0.000267172	-2.41286e-05	0.000251289	0.000955436	0.000840143	0	-0.00019576	0.000166758	1.8743e-05	-5.88152e-06	0.000547856	0.00196204	-1.89246e-05	9.07315e-05	0.000659899	0	-0.000487603	-0.000326471	1.44734e-05	0.00149875	-0.00100967	-0.000699352	0.00471814	0.000219028	0.00169807	7.79166e-05	-0.0015784	0.00125591	0.000200672	0	0	0	0	0	0	0	0	-0.000226449	-0.00834695	0.000826228	0	-0.0181841	0.00116155	1.59669e-05	0.00232955	0	-0.015214	0.00180211	-0.0372193	0.00587447	0	0.00259511	0	0	-6.93411e-05	-0.00148645	-0.00423297	4.1956e-05	-0.000965389	0.00158441	0.0448635	0	0	9.60513e-05	0	0	0.00174291	-0.0036489	0.00495806	0.000732213	-1.39357e-05	0.0346834	0.00302026	1.15945e-05	0.00201948	0.0067338
x10MCx1429	-0.000569129	-0.00437535	-0.00418542	0.00174473	0.312062	0.0188453	0.0259264	-0.00114153	0.00244044	0.000161182	-0.000637267	-0.00120141	-0.00192043	0.0019982	0.00402208	0.00112693	-0.00118133	-0.0232694	0.0106803	-0.000185966	-0.00117635	0.00722164	0.00403883	-0.00453144	0.00635104	0.000187928	-0.00251516	-0.000656659	-0.00111766	0.0134846	0.00145047	-0.0490919	0.000951103	-0.00329185	0.000630569	0.00374583	0.0159688	-0.012419	-0.000973303	0.00198826	0.00556944	-0.00150533	0.000610468	0.0025383	NA	NA	NA	NA	NA	NA	NA	NA	NA	NA	NA	NA	NA	NA	NA	NA	NA	NA	NA	NA	NA	NA	NA	NA	NA	NA	NA	NA	NA	NA	NA	NA	NA	NA	NA	NA	NA	NA	NA	NA	NA	NA	NA	NA	NA	NA	NA	NA	NA	NA	NA	NA	NA	NA	NA	NA	0.110752	0.000328565	0.000126053	0.00294924	2.49323e-05	0.000341535	0.00523418	-0.000379486	-4.58568e-05	0.000120074	0.0151612	0.00290482	0.000448723	-0.00295545	-0.0248937	-0.00265033	-0.000446874	0.0624643	0	0.00145142	0	0	0	0	0	-0.0018	0	0.000267539	0	0	0.000299129	0	0	0	0	0	0	0	0	0	0	0	0	0	0	0	0	0	0	0	0	0	-0.00693204	1.77828e-07	-1.46353e-05	-0.00701491	0	0	0	0.000499596	0.000149262	0	0	0	0	0	1.41681e-05	0.000334371	-0.000857639	0.00280921	-0.0010403	-0.0002555	0.000763708	0.000254077	-0.000269263	6.33466e-05	0.00032765	0.000843116	0	-0.00168126	0	0	0	0.00394441	-0.00258625	-0.000500365	0.00623945	0.0515587	-0.000119079	-8.6445e-05	-0.0121701	-0.0141785	0	0.000123104	-0.00249257	-0.00114914	8.51472e-06	0.000268208	0	3.54782e-05	0.00319547	-0.00515697	-0.00862718	-0.00858241	-4.27504e-05	0	0	5.20515e-05	0	0	-7.8972e-06	-0.00625475	-0.000744621	0	1.64561e-05	0	0.00181816	-0.00085674	0	0	0	0.000701317	0.00783323	-0.0175805	0.0104364	0	0	0	-0.000136283	-5.31315e-06	0	0	0	0	-0.00293628	-0.000165152	0.00358706	8.66758e-06	0.00124281	-0.0216055	1.8133e-06	-0.00136236	0.0028391	-2.37195e-05	0.0155161	0.00170657	-0.0040373	0.00192622	0.000367274	0.00770979	0.00248856	0.0060862	-0.0190851	-0.00207235	0	-0.000426136	0.000258222	-0.0106455	-0.000927188	0.000182626	0.000359334	0.000196823	0.00110632	-0.00542244	-0.000471331	-0.000560421	-0.00134211	0.000480166	-0.00367968	0.00175113	-0.0322747	0.0036331	0.00056666	0.0114947	0.000488795	0.0043961	9.50542e-05	-0.000482247	0.0312645	-0.0089194	6.76604e-05	0.00226628	0.00139654	0.000215501	0.011976	0.00544388	0.00220422	0.000645262	0.00290362	0.000701789	-0.0029304	-0.00264017	0.00495192	-0.0064414	0.00165287	0.00243603	0.00206009	0.00169707	0.00150584	0.00198201	0.000645933	-0.000799537	0.00152871	0.00028326	-0.0201916	0.00085982	0.00038237	0.000482333	0.00531753	-0.000366276	-0.000455181	0.000421373	0.000454684	0.00667078	0.00151423	0.00052063	-3.51704e-05	0.000502874	0.000154544	0.000110786	0.0052753	0.00561367	-0.00155533	0.00282531	0.00266362	0.00165384	-0.00665107	0.0122075	-0.00125118	0.00459106	0.00208715	-0.000288627	-0.000502194	0.000415439	7.44601e-05	0.00734658	0.000348495	0.000302951	0.00192873	0.00224563	0.0056194	0.00557992	0.0324209	0.00694498	0.037877	0.000284872	0	0	0.000435056	0.000161284	-0.00218605	0.0695312	-0.00412317	0.00778215	0.000217345	0.000161387	0.040816	0.000851979	0.00397775	0.00170746	-0.000251944	6.78207e-05	-0.00102447	-0.000994546	0.003163	0.0144065	-0.000205124	-0.00305846	0.0008958	0.00484424	0.00218774	0.0136104	0.00293543	0.00148998	-0.00154621	-0.000938741	0.002686	0.000545952	0.00425015	-0.00142881	0.0060291	0.000171467	-0.00012134	0.000673087	0.000562761	0.000671268	-0.000847231	-0.00229904	-0.0175893	-0.00068295	0.000364855	0.00252846	-5.09525e-05	-0.00713451	-0.00146148	0.0174226	-0.00464346	0.000552202	-0.000125659	0.000943362	-0.00227437	-0.000792764	0.0165185	0.000612265	-0.00124513	2.34141e-06	0.00530198	0.000579679	0.000820084	-0.00197061	0.000475537	-0.000186268	-9.93122e-05	0.00450515	-5.2819e-05	-0.00202995	0.00169258	0.00336038	-3.57219e-05	0.0391993	-0.000658191	0.00479023	0.00619272	0.000853045	-0.00332065	0.000436861	0.0114893	0.00252107	-0.00116636	-0.00212096	-9.28198e-06	0.00262539	-0.00984956	0.000809664	0.00103724	0.000309876	0.000674896	0.000545222	0.00409308	0.00680972	-0.0120649	0.011449	-0.00907909	0.0241803	-1.47062e-05	0.000612673	-0.00506476	0.00158302	-0.0035469	0.000503078	0.00119956	-0.00371559	-0.00194612	0	0.00226277	-0.000945791	0.00127377	-0.000662327	0.00491715	0.00148774	0.00362852	0.00908373	0.000655697	0.00460498	0.00135319	-0.000511813	-0.00747003	0.000789182	0.00359222	0.00186881	0.00667078	0.00397979	0.0182373	-0.0007837	0.00550734	0.000826027	-0.000219085	-0.00149124	0.000167396	-0.000943424	0.00128464	-0.00043049	0.00177188	-0.000645085	-0.00150289	-0.00301252	0.000598016	0.0324484	-0.00536322	0.103835	-0.00293809	0.0016439	-0.000472834	0.000112391	-0.0131108	0.000464045	0.00587206	-0.000926418	-0.00236443	0.000206574	-0.000272148	0.000849679	-0.00239732	-0.0728724	0.0237443	-0.00231287	-0.00110444	0.00162166	0.00827842	0.000779621	0.00395758	-0.00062773	0.000640333	-0.00348767	-0.000147746	0.0062869	-0.00414133	0.000629351	-0.000525923	-0.00052981	0.00198161	0.00422475	0.00205142	-0.059291	-0.000724154	0.000487608	0.00136172	-0.00259453	0.00149856	0.00198397	-0.00108371	0.000992122	-0.000787277	-0.000731946	0.0010842	0.0077177	-0.000464489	0.00120307	-0.00995979	0.00881387	0.0223034	-0.00106109	-0.000622863	0.00321535	-0.000503646	0.00353992	0.00618132	0.0010119	-0.00924782	0.00112003	0.00342307	0.000137497	0.000933433	0.0165798	-2.94391e-05	-0.00389285	0.00338631	0.0513712	-0.00192985	-0.000175427	0.00996166	0.000301703	-0.0137175	0.000751408	0.00965597	0.000954185	-0.000418608	0.00208008	0.000369644	0.00545051	0.00676699	0.000356129	-0.00557063	-0.00192592	-0.000114102	0.00180362	-0.00103646	-0.00788928	-0.0124645	-0.00222061	0.00175506	1.82993e-06	-4.83488e-05	0.000544415	0	0.00234709	3.68018e-05	-2.5352e-05	-0.000123733	0.00336072	0	8.97616e-05	0	-1.92986e-05	0	-5.96791e-05	9.11163e-05	-0.000177103	7.97316e-05	2.7174e-05	7.45572e-05	-8.7711e-06	0	7.41321e-05	0	0.000183076	-0.000177369	-0.000155075	5.97341e-05	0.000160416	0	1.54445e-05	0	0.000316455	0.000251748	0.000824847	0.000237085	-3.23958e-05	1.96704e-05	0.0150377	2.0301e-07	0.00199254	3.07089e-05	0	1.3226e-05	1.47745e-06	0.000178853	0.000555864	2.64463e-06	0.000230519	8.30795e-06	-2.02276e-05	-0.000393127	-0.000121657	-0.000661041	7.02311e-05	0.000496894	6.20762e-05	-6.45812e-06	0.000888481	0.0416112	-7.61999e-06	0.00097792	-0.000354645	0	-0.000110514	-0.000759656	0.00464877	7.71542e-05	0.00715401	0.000665223	0	-0.000127503	-0.0022797	0.00261386	0.00675718	3.195e-05	0.00297972	-3.05288e-05	0.000218984	0.000568727	0.000101169	-0.000295058	-0.000364638	-1.27579e-05	6.98461e-05	6.41116e-05	-1.60644e-05	0	0	0.000721237	0.000211489	0	9.85134e-06	0.000320663	-0.00104994	0	0.00184084	0.00192694	0.000956659	0	3.53846e-05	4.62396e-06	2.06044e-05	-5.38245e-05	-0.000403117	-0.000164117	-2.17165e-05	0	0.00625409	-4.48949e-05	0	0	2.87681e-05	-2.47682e-05	0	3.48175e-05	-7.36245e-05	-0.000171055	0.000128651	-0.000135243	-4.14469e-05	0	0	9.5716e-06	-0.00208066	0	2.796e-05	0.000156335	6.4245e-06	0	9.04681e-05	0	-0.000808829	0	0	0	0	0.000109128	0	-0.000474866	-1.35447e-05	0	0.0117255	2.79953e-05	-0.000248532	0.00150601	0.00063062	-0.00226037	4.58423e-05	0.000280036	-1.90153e-05	0	0	2.593e-05	-4.56396e-05	0	0.000576419	0.00353778	0	-8.39303e-07	1.74221e-05	0.00250548	3.86233e-06	0.000181296	6.97401e-05	0.00284741	3.32468e-05	0	-0.000404527	-4.74905e-05	0.00573455	-0.000181423	-0.00135212	6.12261e-05	0.00281735	3.54594e-05	0.000320943	0.000258747	-0.000169156	-2.44858e-05	8.7535e-05	0	-0.000619755	-6.0272e-05	0.00438123	-0.000169633	-0.000141096	0	0.000912633	2.30254e-05	0	0.000157221	0.000274693	-2.80483e-05	0.00021355	-1.73577e-05	-4.17859e-05	8.49616e-06	5.07752e-06	0.000232831	0.000442852	0.00311931	0	-2.53739e-05	0.000292777	0.00314519	0	0.00371123	0.000110041	0	3.1356e-05	0.000641554	0	0	9.50834e-06	0.000745567	0.000120441	-0.000510354	-0.00293031	-0.000152313	0	-0.000152571	6.77124e-06	5.01181e-05	-0.000180057	-6.09889e-05	0	-0.000131588	0.000162516	-0.000297036	5.96246e-06	1.48481e-05	2.28833e-06	-0.000153301	-1.33693e-05	2.16218e-06	1.54515e-05	4.69774e-06	0	8.68934e-05	5.62427e-06	0.000486978	-0.00123534	-1.30892e-05	2.96184e-05	-4.74555e-06	0	0	0	-0.00282976	0	0.000586205	6.88007e-05	9.25374e-05	-4.70464e-06	-8.93196e-05	-0.000115113	-0.00014367	0	-1.26691e-05	0	0.000367673	-4.52073e-05	-0.000383896	4.95878e-05	-5.58647e-05	-1.00017e-05	0	0.00112157	0	-7.93766e-06	-0.000140247	0	-0.00023431	-3.05084e-05	0.000145221	4.25269e-05	5.02822e-05	-0.000618512	-4.99366e-05	2.3665e-05	1.7283e-05	0.000274052	1.395e-05	0	-0.00203104	0	1.1912e-05	0.000107883	0.00018828	2.2772e-06	0.000316442	8.19683e-06	6.54317e-05	-0.000292816	0	0	-0.0111135	0.010939	-6.27182e-06	0	0	3.05032e-05	0.000236388	-6.21642e-05	2.02662e-05	-4.33513e-05	0.000229196	0	0	0.000382248	-6.39729e-05	-1.065e-05	-0.00278723	-3.11357e-05	7.19904e-06	0.000478303	-4.36616e-05	0	-4.2585e-05	0	0.000102263	0	3.4195e-05	0.000138939	0.000570858	0.000113496	0.000730158	0	3.18678e-05	0.000141126	-2.5035e-06	0.000584739	3.2458e-05	3.31512e-05	4.8557e-05	0	0.000247361	0	-9.73408e-05	6.45349e-05	6.83878e-06	0	-0.000106029	4.85709e-06	0.000759429	1.75195e-05	0	0.000616668	-3.54128e-06	1.6872e-05	0.0031707	1.7706e-05	0.00122819	0.00558048	2.59394e-05	0.00134326	0.000226979	8.97043e-05	0.00024721	-0.000868215	-9.78486e-05	0	0.000470665	0.000346257	6.84318e-06	-9.03775e-05	1.68768e-05	0.000224116	0	0	-5.10153e-06	2.75634e-05	-1.57846e-05	0.00115832	3.38706e-05	-0.00180847	0.00085496	0.000103509	-0.000195286	0.000170401	0	0	0.000358207	0	1.44551e-05	-7.62694e-05	0.000135756	2.66031e-05	0.000184962	5.98026e-05	-4.60667e-05	-1.36278e-05	0.000260672	0	2.80979e-06	1.79678e-05	-0.000687294	0.000828056	-0.00184329	1.97084e-05	0	0.0118617	0.000391371	0.00377416	-2.00022e-05	0	0.00055827	-0.000128787	1.19784e-05	-6.39312e-06	0.000702093	7.15645e-06	1.18025e-05	-0.000300675	0	9.68306e-06	0.00245577	4.59362e-06	0	-5.82705e-06	2.05737e-05	4.25537e-05	4.59761e-06	0.000576067	-0.000148498	-1.78447e-05	0.000189173	0.000143356	2.89746e-06	-4.8946e-05	-2.04627e-05	2.25025e-06	-0.000816739	0.000609988	0.000223604	0	-1.16805e-06	0.000317301	0	4.70307e-06	7.11094e-05	-1.28251e-05	-0.00189756	-3.13414e-06	0	1.81559e-06	-0.000187566	0	0.00173569	0.00194443	0	-2.72626e-05	-1.13016e-06	9.12938e-06	0.000488663	3.50583e-05	-9.73863e-05	0.00037524	-1.6698e-05	6.39443e-05	4.96023e-05	-8.70654e-06	5.69719e-05	1.29837e-05	0.000135455	0.00158702	1.14931e-05	0	-0.000199435	1.97561e-05	0.000337795	8.94798e-06	-0.000405033	-4.25102e-05	0.00103585	5.46879e-05	0	1.65443e-06	0.000485501	0	1.20683e-05	0	2.80981e-05	0.000146055	-2.37213e-06	0.00127767	0	0.00471055	-0.000913345	2.5602e-05	-0.000260461	-0.000133415	0.00407912	0	0.000792414	-5.51374e-06	0.000192121	0.000249803	6.76882e-05	-5.57459e-06	0.000206333	-0.000303949	1.52591e-05	3.16431e-06	-0.00136089	0	6.14918e-05	-1.37683e-05	7.35988e-05	0.000789999	0.000297893	-0.000254351	7.36281e-05	9.27098e-06	0	-0.000295725	1.53945e-05	2.6724e-05	1.87437e-06	4.03954e-05	0	0.000391147	0.000146944	5.73933e-05	-1.42638e-05	-0.000276972	0.000133095	0	0.000268303	0	0	7.26729e-06	-0.000257296	6.11005e-06	0.000313431	-6.23975e-05	-0.000227473	-0.000773015	-7.27451e-06	0.00555756	0	0.000119974	0	0.00011407	0	7.97779e-06	-8.31111e-05	0.0198605	3.51739e-06	0	6.31708e-06	-0.000147653	0	3.15399e-05	-8.53405e-05	0.00529257	0	-9.79539e-06	8.80915e-05	3.44117e-05	-9.01365e-05	0	4.3094e-05	0	-0.000104067	-0.00138026	-1.07028e-05	0.00389914	0	0	0	0.000119669	0.000608914	0	0.000144824	-0.000618935	0	0	7.68485e-05	8.03748e-06	0.000805468	0.000195317	5.56976e-05	2.3418e-05	0	0	0	9.20466e-05	0.00489024	0	0.0189174	0.000368241	0.000203994	0.000227733	0	0.000989954	0.000277359	0	-0.000482257	4.68381e-05	0.000115967	-0.000297833	4.27963e-05	0.000488639	0.000124175	-8.20874e-06	-7.4265e-05	-0.00446026	0	-0.000318442	-9.17309e-05	8.38992e-05	0.000115846	5.67926e-05	0.00120801	0	-0.000352644	-5.10925e-05	-0.000456497	0.00828685	4.942e-06	-5.67075e-05	3.74989e-06	0	0.000216672	-3.53695e-05	7.99527e-05	-0.000134777	0	-0.000981279	0	0.0128758	-1.85672e-05	0.000244108	0.000613647	0	7.81509e-05	-0.000651918	-1.53167e-06	-3.01605e-05	-0.000100387	0.0294333	-0.000672374	0	8.35427e-06	0.00114888	7.132e-06	0.000651955	1.46422e-05	0.000507684	0	1.37101e-05	0.000172887	3.5384e-05	5.76101e-05	-4.41323e-05	0.000137848	-0.000938385	0	-2.01477e-05	-0.0017845	4.52234e-05	0.000274486	0	9.83658e-05	0.00183056	3.15115e-05	0	3.84117e-06	0.000341201	0	0	0.000678537	0.00214086	9.90787e-05	-4.81872e-05	0.000180804	-2.0121e-06	3.66045e-05	3.0163e-05	8.49818e-05	0.00161244	0.000228535	1.30811e-05	0.00576511	-0.000789002	0.0010839	9.74288e-06	0.000601655	0.00129707	-0.00022153	0	0	0	0	0	0	0	0	-0.000115882	-0.00750211	-0.000243363	0	-0.000626973	0.00114588	-2.69507e-05	0.00193729	0	-0.0160673	0.000788711	0.0126609	-0.000542997	0	-0.00392299	0	-5.88673e-06	-3.76327e-05	-0.00185674	0.000943793	-4.35668e-05	0.0247675	0.00109148	-0.0349133	0	0	0.000161717	0	0	-0.00267291	-0.00361672	0.00924805	0.000887511	-5.9643e-06	-0.0189547	-0.00184552	-9.10025e-07	0.00144901	0.00650144
x10MCx2714	0.00207059	0.000356941	0.00176191	0.0020512	-0.0703403	-0.0199771	0.0659117	0.00844163	0.000748034	-0.000306277	0.000419046	-0.0022907	-0.00214205	-0.0082808	0.00130344	-0.00145427	0.000893812	0.00232483	0.00974819	0.00527779	0.00456796	0.013834	-0.00286719	-0.000511093	-0.00825057	0.00298948	-0.00357329	0.00104994	3.16682e-05	0.0180897	-0.0044824	0.0120997	0.000663845	-0.00994251	-0.00200751	0.00946986	-0.00292564	-0.0232329	0.00699146	-0.0568092	-0.0025373	-0.00433683	-0.00107934	-0.0017651	-0.0142979	0.000790935	0.00431081	0.000643935	0.00333772	0.00708689	0.0275121	-0.000918643	0.00288128	0.00352659	0	0	0.000352099	0.00881127	0	0	0.000902393	-0.0206243	-0.0020014	-0.0026387	0.00402838	-0.00374444	-0.00598436	0.0535537	0.00488166	-0.00510974	-0.000154425	0.0112421	0.00389896	0.000307997	-0.000856331	0.0482687	0.0251209	-0.00449586	0.011772	0.00259719	0	0.00133414	-0.000808653	0.010478	-2.74303e-07	3.38124e-05	-0.00337316	0.00335692	-0.0538733	0.000707356	0.000279348	0.0168904	0.00806247	-0.0400633	0.000352557	0.00335209	0.000226913	-0.0471244	0.0194276	0.0186685	0.084441	0.000249852	5.8544e-05	0.00260108	0.000142565	0.000415303	0.00468395	-0.000200088	-1.58543e-05	0.000326583	0.015931	0.00308459	0.000429326	0.00247146	0.0295581	0.00146641	0.000223953	-0.0026603	0	0.00181541	0	0	0	0	0	-0.000914782	0	5.99005e-05	0	0	0.00028423	0	0	0	0	0	0	0	0	0	0	0	0	0	0	0	0	0	0	0	0	0	0.0125732	0.000102622	-2.24996e-07	0.00692774	0	0	0	0.000490104	9.8062e-05	0	0	0	0	0	2.67646e-06	3.82002e-05	0.000612267	0.00264084	0.00254594	0.000654205	0.000390231	5.68148e-05	0.000618057	1.36596e-05	-0.000230389	0.000548856	0	0.00184627	0	0	0	0.0168438	-0.000762253	0.00509217	0.00571802	0.0388093	-6.76664e-05	0.00249747	0.0238512	-0.018709	0	5.21919e-07	-0.00230962	-0.000883693	4.49372e-06	0.000282541	0	-2.37265e-05	-0.0017463	-0.00516215	-0.0103962	-0.00612656	-8.66538e-05	0	0	7.47159e-05	0	0	-1.50436e-05	0.0747731	-0.000574015	0	7.39297e-06	0	0.00329549	0.00174915	0	0	0	0.00322791	-0.0067291	0.0143434	0.00852096	0	0	0	1.60125e-05	4.73772e-06	0	0	0	0	-0.00606151	-0.000188764	-0.000829959	9.35851e-05	-0.0114598	0.038383	2.68215e-06	-0.00139039	0.00338916	0.00209189	NA	NA	NA	NA	NA	NA	NA	NA	NA	NA	NA	NA	NA	NA	NA	NA	NA	NA	NA	NA	NA	NA	NA	NA	NA	NA	NA	NA	NA	NA	NA	NA	NA	NA	NA	NA	NA	NA	NA	NA	NA	NA	NA	NA	NA	NA	NA	NA	NA	NA	NA	NA	NA	NA	NA	NA	NA	NA	NA	NA	NA	NA	NA	NA	NA	NA	NA	NA	NA	NA	NA	NA	NA	NA	NA	NA	NA	NA	NA	NA	NA	NA	NA	NA	NA	NA	NA	NA	NA	NA	NA	NA	NA	NA	NA	NA	NA	NA	NA	NA	NA	NA	NA	NA	NA	NA	-0.00146013	-0.0666148	-0.00132651	-0.00323034	0.000140582	5.86468e-05	-0.0440992	0.000294003	0.0017186	0.00257558	0.000333987	-0.00230833	0.00175643	-0.00454008	0.00368844	0.0178067	0.00158405	-0.00590917	-0.00100954	0.00226482	-0.000194765	0.0102916	-0.00303887	-0.000510003	-0.00185207	0.001338	0.00172588	0.000595511	0.00386915	0.00114596	0.00522946	0.000703237	0.00533751	-0.0008662	0.00663648	0.00833286	0.00108889	-0.00157256	-0.00413585	0.00129688	0.003312	0.00276748	-0.00126017	0.00960232	0.000425032	0.0331812	-0.00437834	-0.00133157	0.000302221	0.000497894	-0.000609105	0.00216005	-0.00292726	-0.00312904	-0.00156457	7.34333e-07	0.0126524	0.000294328	0.000224835	-0.00176274	0.00062872	-0.000485977	0.00039713	-0.0021469	0.00206573	0.00206766	-0.000965518	-0.00112236	0.00352074	0.0276539	0.000644934	-0.0160004	0.00228082	0.00118956	-0.00229513	0.000573636	0.00324407	0.00132364	0.00446872	0.000675665	0.000721399	-0.000531778	0.0231132	0.00154227	-0.00175737	-0.000485116	-1.67634e-05	-0.00122049	0.00749727	0.00258628	0.00821289	-0.0114852	0.00329023	-0.0391829	-0.00420634	0.000456838	-0.00398195	0.000105691	0.000135642	-0.000639573	0.000103315	-0.00134312	0.00026803	2.54137e-06	0.00692698	0.000951781	0.00535376	0.000199099	0.00773722	0.0145038	0.00463217	0.00243115	-0.000270431	0.0222919	-0.00131843	-0.00120543	-0.00395511	-0.00115177	-0.0246609	0.00140632	0.00357047	-0.0125019	-0.00141316	0.00930968	0.00488563	0.00156982	0.000757304	-0.0017311	-0.000885139	0.00464642	-0.0044513	0.00876405	0.00191107	-0.00201433	0.000304207	-0.00258823	0.00178089	-0.0252532	-0.00694975	-0.10061	-0.00129166	-0.00323059	0.0012858	-0.000179968	-0.0530172	-0.00155436	-0.00662616	-0.000130206	-0.00404497	0.00190395	-0.00112618	0.000737743	0.00214359	-0.0608015	-0.0182686	-0.0019155	-0.00611105	0.00122693	0.00708194	-1.60409e-05	0.00442041	-0.00189957	0.000743389	-0.000496642	0.000554302	-0.00751204	-0.00482276	0.00146996	0.00143562	0.0103604	-0.00234254	0.00783092	0.000705271	-0.0493637	-0.000307181	0.00327137	-0.00800965	-0.00147593	0.000815235	-0.00477359	0.0216876	-0.00192508	0.000204924	0.00243147	0.00152313	-0.00105073	-5.22264e-05	0.00303958	-0.0117406	-0.00784359	0.00602717	-0.00170908	-0.000443506	-0.000775062	-0.00108404	0.00560704	0.00371188	0.00193973	-0.0199881	-0.00296257	-0.0246576	-0.00244919	-0.00106359	0.00899028	0.000443829	-0.000643419	0.00459301	0.00964185	0.00299202	-0.00134125	-0.00419303	-0.000129903	0.00489916	-0.00176424	0.00173972	0.00546361	0.00156596	0.00423936	-0.00140858	-0.00743339	0.00816615	1.36232e-05	-0.00470319	0.00430288	0.00183589	-0.00810664	0.00035411	-0.0155525	0.0228613	0.00726552	-0.00726166	0	3.2229e-06	-0.00108539	1.92707e-06	-0.00569454	0.000372244	-3.85414e-06	-8.29455e-05	0.00143718	0	-3.4619e-05	2.08954e-06	-2.37147e-05	7.14807e-06	-6.83111e-05	0.000122302	9.75772e-05	3.78398e-05	-0.000407499	0.000574847	7.43317e-06	0	1.54059e-05	0	7.67588e-05	8.04811e-05	-9.81085e-05	2.51927e-06	0.000166131	-4.74672e-05	0	0	1.63085e-05	-0.000336102	0.00197982	0.000283696	8.1941e-05	1.80432e-05	0.0147329	-0.000223733	0.00503883	-0.000562605	0	0.000224039	1.47745e-06	0.000211497	0.00208854	1.47759e-06	-3.24934e-05	-0.000245507	-6.73277e-06	-0.00104449	-0.000164132	-0.000642894	4.41759e-05	0.000297765	-1.2017e-05	9.69809e-06	0.000892828	-0.0768897	-1.47529e-05	0.00119504	0.000361058	0	-0.000161174	-0.00391262	0.005358	0	0.00600464	-0.000297459	-4.06695e-07	-0.00049054	-0.00198326	0.00456104	-0.0111857	3.11803e-05	-0.000550422	3.87428e-05	0.000267801	0.000356137	0.00107149	-6.26171e-05	-0.000229714	-4.14713e-05	0.000114765	-4.28844e-05	1.40537e-05	0	-1.17639e-05	-0.00236997	-0.000105085	0	-0.000543759	0.00033608	-0.000716543	3.36029e-06	0.000867847	-0.00847365	-0.000119085	0	3.13615e-05	1.86604e-05	-7.64905e-05	5.95249e-05	-0.000560797	-0.000153507	0	0	0.00625861	-1.39206e-05	0	0	9.47141e-06	-0.000522121	4.36785e-05	3.48175e-05	0	0	6.02313e-05	-0.000435909	-1.62727e-05	0	0	2.59783e-05	0.000130826	0	1.67453e-05	-5.03106e-06	1.05769e-07	3.16383e-06	5.54162e-05	-3.12006e-05	0.000216258	-1.85159e-06	0	-7.18963e-05	0	0.000272406	0	3.01314e-05	-2.40061e-05	0	0.0102196	3.93204e-05	0.000184281	-0.00206181	0.000538597	-0.00163176	7.87766e-05	0.000138453	1.56389e-05	0	-7.46383e-06	-9.15115e-05	-7.43027e-05	0	0.000470904	0.0040344	0	-2.12169e-05	1.2554e-05	0.00243969	5.4097e-05	8.09413e-05	0.000106745	-0.0022415	6.51152e-06	3.5042e-06	0.000171768	2.58804e-05	0.00682561	-0.000320778	-0.00150305	0.000107848	-0.00315882	6.18013e-06	-0.000100419	0.000229331	0.000107104	5.64107e-06	6.38518e-05	0	0.000132639	-4.82502e-05	0.00465103	-0.000155752	-3.97176e-05	0	0.00111777	7.88411e-05	5.34362e-06	0.000246997	0.000155604	1.55365e-06	0.000121373	0.000376525	1.85053e-05	9.14189e-06	0	0.000291319	0.000429021	0.00220397	0	-2.53739e-05	-0.000426966	-0.00750654	2.40441e-05	0.00367207	0.000113283	0	2.92708e-05	-0.000200185	0	-3.89132e-05	0	-8.09181e-05	6.73869e-05	-0.000336064	0.0013136	7.76936e-05	0	-1.284e-05	1.1009e-05	1.1898e-05	-0.000668403	4.66714e-05	0	0.000264523	8.3634e-05	-0.000358694	-3.94369e-05	0	0	-3.14607e-05	2.05336e-05	5.37755e-06	9.60206e-05	-8.85021e-06	0	0.000104008	1.60144e-05	0.000881021	-0.00176957	-1.17018e-05	-0.00143945	0	0	1.74115e-06	0	-0.00263391	1.88963e-06	0.00059181	3.31669e-05	4.18669e-05	1.28925e-05	-0.000277807	-0.000699864	-0.000219779	0	-3.84339e-05	0	0.000586564	0.000140674	-0.000272293	-0.000101328	0	5.08147e-06	0	0.000965158	0	5.72953e-06	-3.01193e-05	0	0.000287767	-2.91371e-05	0.00128577	2.07332e-05	2.76556e-05	4.30621e-05	-6.69104e-06	-3.11258e-05	4.09398e-06	-4.91689e-05	-1.74274e-06	-1.25275e-05	0.02097	1.17888e-05	1.75765e-05	5.3818e-05	2.20604e-05	3.36684e-05	-3.26326e-05	-1.18123e-06	4.26591e-05	-0.000529461	-7.07171e-05	2.2703e-05	-0.0154102	0.0123882	3.28289e-06	-2.69214e-05	0	0	-0.000592956	-0.000624385	-9.18029e-05	-3.10538e-05	0.00166341	0	0	0.000118851	1.86708e-05	3.77476e-06	-0.00304705	5.98038e-05	-4.34188e-05	1.91758e-05	8.45062e-06	0	8.32339e-06	0	0.000132685	0	-0.000145208	6.97103e-05	-0.000958614	-0.000103776	0.00043847	0	-3.6837e-05	8.69985e-06	6.5163e-05	0.000162456	1.8378e-05	1.9577e-05	0.000106783	0	0.00016091	0	-0.000125388	0.000113859	-9.57743e-05	0	-0.000138437	3.27175e-06	-0.000906608	2.74799e-06	1.75478e-05	-0.000706837	2.55179e-05	8.8457e-05	-0.00230479	-5.11655e-05	0.000723952	0.00623121	2.59394e-05	-0.00195844	-4.11921e-05	-0.000655	0.000335067	-0.000579453	-0.000342589	-3.6925e-05	0.000394084	-0.00253932	-1.66425e-05	-0.000144698	1.71554e-05	-3.92422e-05	1.14602e-06	0	-5.71605e-05	1.11968e-05	-5.54415e-06	0.00169689	5.47877e-06	-0.00312191	-0.0028262	0.000170837	0.000494917	-7.6642e-05	-0.000141106	0	1.36144e-05	0	0	-0.000179181	0.000237965	2.6881e-05	0.000175152	7.88188e-05	-0.000107907	-0.000217242	9.89655e-05	0	-0.000106446	8.44703e-06	-0.00114741	-0.00186121	-0.0017629	0.000514385	-3.74717e-05	0.00908982	0.000776877	-0.00326649	-2.03139e-05	0	-0.000645294	0.000104299	1.73472e-06	0	0.000687665	-5.18941e-06	0	4.91407e-05	0	1.2718e-05	-0.00079385	1.56049e-05	0	-0.000210624	0	5.21428e-05	2.87703e-06	-0.000223576	1.00545e-05	-5.80542e-05	-7.28091e-05	-0.000245347	4.34619e-05	3.34704e-05	-4.50295e-05	-9.49288e-06	-0.000686962	0.000958991	0.00022031	0	0	-0.000448193	1.17313e-05	3.23894e-05	8.16596e-05	0	0.00198984	-1.93527e-05	0	1.7943e-05	3.34766e-05	0	-0.000334905	0.00259913	0	-0.000389034	1.39312e-05	2.55215e-05	0.000537595	1.15274e-05	2.78857e-05	0.000182904	-3.30785e-05	-0.000110733	0.000264487	-0.000195871	0	1.65075e-05	0.000257822	0.00107828	2.89625e-06	0	-0.00033471	2.51661e-07	0.000390117	5.95364e-05	3.09544e-05	4.5212e-05	0.00131433	0.000120371	0	0	-0.00885219	1.16867e-05	1.82669e-05	4.27387e-06	2.03624e-06	-0.000117479	1.09606e-05	-0.000444834	-2.1557e-05	0.00279343	0.000338427	1.97852e-05	-0.000370654	-3.27868e-06	0.00428553	0	0.000870573	-8.48991e-05	-7.02903e-05	-9.52784e-07	4.58682e-06	2.0712e-05	5.44513e-05	5.42724e-05	0	0.000119553	0.00377123	3.64605e-05	3.82689e-05	2.6048e-06	-7.7351e-05	0.000623941	-2.79936e-06	5.95097e-05	6.43651e-05	9.45112e-05	0	0.000128396	4.47764e-05	2.56157e-05	3.61288e-06	-0.000144607	0	0.000501913	2.43472e-05	1.35583e-05	-8.4322e-06	3.32442e-05	4.56331e-05	0.00022028	-9.42889e-05	0	1.09292e-05	1.55858e-06	0.000322251	8.06454e-06	0.00044338	0.00014127	-3.73419e-05	0.000253475	-0.000116563	0.0032944	0	8.5456e-05	0	-1.21866e-05	0	2.43072e-05	6.01506e-06	-0.00706409	-2.44857e-06	0	-5.97818e-05	-0.000164231	0	-0.000671448	-4.07771e-05	-0.0548471	0	3.88755e-05	0.000108134	0.000209006	-5.03377e-05	3.89738e-06	5.23457e-05	1.68982e-06	-8.27608e-05	-0.00158357	4.13752e-06	0.00253685	3.7635e-06	0	0	0.00014154	0.000795596	0	-0.000270102	0.0016421	0	0	0.000132253	0.000173072	0.000617494	0.000401729	6.95142e-06	-6.11038e-06	0	0	4.75159e-05	0.000150517	-0.00342098	0	-0.0042998	0.000572134	2.82625e-05	0.0007483	-1.23795e-05	0.000224505	-0.000473122	0	0.000356022	-0.000324081	0.000317891	-0.000344375	0.000231508	0.000717609	1.38611e-05	1.79987e-05	0.000130952	-2.33257e-05	0	-0.000307229	-0.000198174	0.000128606	4.76801e-05	1.26244e-05	0.000980711	0	1.87222e-05	-0.000108079	-5.43011e-05	0.00691581	4.38674e-06	-6.39358e-06	2.27586e-05	0	4.31671e-06	-0.000499851	1.28854e-05	-0.000187971	0	-0.00116567	0	-0.0217035	0.000108121	0.000166262	0.000654925	2.09258e-06	4.02777e-05	5.87838e-05	-1.53167e-06	0	3.41549e-05	0.0226363	-0.000854479	0	1.55905e-06	0.00115237	-5.47883e-06	0.000736447	9.54283e-06	-0.000721907	-2.7424e-06	4.6159e-06	1.20524e-05	0.000168885	0.000226614	1.10114e-05	3.5468e-06	0.000263249	0	-4.05929e-05	0.00337552	-0.000787089	5.52763e-05	0	0.000219499	0.00112195	3.93827e-05	0	-1.12999e-05	-8.5274e-06	1.95698e-06	-1.52653e-05	0.000377488	0.00205066	0.00012315	5.43715e-05	0.000148389	6.65703e-06	0.00338782	-5.71334e-05	1.36275e-05	0.0010642	-0.000178895	2.61872e-05	0.00473113	0.000101258	0.00126842	2.6544e-05	0.00162836	0.00345995	0.000101949	0	0	0	0	0	0	0	0	-2.94103e-05	-0.00593507	0.00120037	0	-0.00378696	0.0019575	-1.39029e-05	0.00220682	0	0.00534285	0.00106485	0.0137463	-0.000734439	0	-0.0032784	0	-1.15801e-05	-5.16279e-05	-0.00250391	0.00333252	-4.01263e-05	0.0221457	0.00144114	-0.037442	0	0	0.000101958	0	0	0.000617345	-0.00342024	0.0088492	0.00106095	0	0.0327853	-0.00277424	0	0.00175203	0.006639
x10MCx1604	0.00617444	-0.0111768	0.00411946	0.000485332	-0.560556	-0.0184485	-0.0143532	0.00523137	-0.0190718	0.00167264	0.0048689	-0.00180214	-0.0149083	0.00542059	-0.0122549	0.0025986	-0.000188991	-0.000434245	0.0186576	0.00862102	0.0130102	0.0106102	-0.00731449	-0.00119596	-0.0330956	-0.000193949	0.0158994	5.23989e-05	-0.00235852	-0.0146167	-0.000586922	0.0104643	0.0108002	-0.0051974	-0.00393338	0.00920012	-0.0383992	-0.0401296	0.00605667	0.0102497	-0.0042636	-0.0180578	-0.00146619	-0.00128128	NA	NA	NA	NA	NA	NA	NA	NA	NA	NA	NA	NA	NA	NA	NA	NA	NA	NA	NA	NA	NA	NA	NA	NA	NA	NA	NA	NA	NA	NA	NA	NA	NA	NA	NA	NA	NA	NA	NA	NA	NA	NA	NA	NA	NA	NA	NA	NA	NA	NA	NA	NA	NA	NA	NA	NA	NA	NA	NA	NA	NA	NA	NA	NA	NA	NA	NA	NA	NA	NA	NA	NA	NA	NA	NA	NA	NA	NA	NA	NA	NA	NA	NA	NA	NA	NA	NA	NA	NA	NA	NA	NA	NA	NA	NA	NA	NA	NA	NA	NA	NA	NA	NA	NA	NA	NA	NA	NA	NA	NA	NA	NA	NA	NA	NA	NA	NA	NA	NA	NA	NA	NA	NA	NA	NA	NA	NA	NA	NA	NA	NA	NA	NA	NA	0	0.000793736	0	0	0	0.0113502	-0.00322955	-0.000540209	0.00811672	0.0533834	-7.98598e-05	-0.000619453	0.0266927	-0.016533	0	-0.00016887	-0.00270459	-0.000681686	2.39548e-05	0.000169952	0	7.84107e-06	-0.00261532	-0.00490636	-0.00972664	-0.00543176	-7.97214e-05	0	0	7.42879e-05	0	0	-2.51598e-05	-0.00447312	-0.00118668	0	1.81184e-05	0	0.00431243	-0.000622298	0	0	0	0.00247575	0.00446208	0.0109197	0.0119689	0	0	0	-0.000187979	8.29116e-05	0	0	1.36049e-05	0	-0.00261767	-0.000353321	0.00290556	5.83494e-05	0.000851673	0.0441294	0	-0.00117959	0.00444952	-9.76804e-05	NA	NA	NA	NA	NA	NA	NA	NA	NA	NA	NA	NA	NA	NA	NA	NA	NA	NA	NA	NA	NA	NA	NA	NA	NA	NA	NA	NA	NA	NA	NA	NA	NA	NA	NA	NA	NA	NA	NA	NA	NA	NA	NA	NA	NA	NA	NA	NA	NA	NA	NA	NA	NA	NA	NA	NA	NA	NA	NA	NA	NA	NA	NA	NA	NA	NA	NA	NA	NA	NA	NA	NA	NA	NA	NA	NA	NA	NA	NA	NA	NA	NA	NA	NA	NA	NA	NA	NA	NA	NA	NA	NA	NA	NA	NA	NA	NA	NA	NA	NA	NA	NA	NA	NA	NA	NA	-0.00230865	-0.0852274	0.00841567	-0.00277593	-0.000843063	-0.00107149	0.0350278	-0.00165771	-0.00619384	-0.000168015	0.000332425	-4.12426e-05	0.00202548	-0.00142729	-0.00382944	-0.00282402	-0.000297909	0.00630523	0.000378531	-0.00274761	5.85879e-05	0.0147108	0.0027183	-0.000738532	0.000452638	0.000629283	-0.00543372	0.000975244	0.000312506	0.00103638	-0.00368455	0.00246441	0.000499283	0.000841239	0.00106697	0.00857674	6.19412e-05	0.00383024	-0.00780978	0.00299422	0.000846168	-0.00170297	0.000551176	0.0135484	-0.00127307	0.0385595	-0.00450296	-0.000576662	0.00060051	0.000243021	-0.00024363	-0.00151772	-0.00780927	0.00144728	-0.00205034	2.21389e-06	-0.0240673	-0.000161305	-0.000213266	-0.00216131	-0.000660941	-4.27143e-05	-2.535e-05	-0.00148797	-0.00102635	-0.0047582	-0.00340672	-0.000357929	0.00300407	0.0143088	-0.00057426	0.000989063	0.0031747	-0.00196457	-0.00239835	0.000384616	0.0117962	0.00226723	0.00100472	0.000120251	-0.000307855	0.00189285	0.0169481	0.00278402	-0.00521339	-0.00131482	-0.000143697	-0.000282666	-0.00110632	-0.00151319	0.00117063	0.0117286	0.00583997	0.0270389	0.00112258	0.00261209	-0.00555375	0.00113941	-0.000340158	-0.002827	-0.000533886	-0.00666027	-9.09185e-05	0	0.0059342	-0.00220086	0.00216576	-0.00341312	0.000646838	0.00138414	-0.00343747	0.00249652	8.18756e-05	-0.011304	-0.000654124	-0.00117813	0.00919234	-0.000233927	0.0106213	-8.32169e-05	0.00203852	0.00267705	-0.00249488	0.00311899	-0.0391734	0.00208613	0.000731979	0.00114785	0.00070427	-0.00100512	0.0011209	-0.00255424	-0.00155999	-0.00104368	-0.00314965	-0.000368829	0.00033549	0.0354134	-0.00748248	-0.114357	0.00109539	-0.00539799	-0.00470795	0.000296534	0.0252818	0.000726939	0.00450641	-0.00127119	0.00542427	-0.00271518	0.000248714	0.00123442	-0.00319687	-0.141704	0.0215514	-0.00400327	-0.000165259	8.62909e-05	-0.0171031	0.00266308	0.00454585	-0.00235892	0.000402899	0.00125991	0.000811308	-0.002661	-0.00422559	0.00729616	0.00618976	-0.00414056	0.00393766	0.0113964	-0.00447591	-0.0711508	-0.00117836	-0.00102514	-0.00507745	-0.00450889	0.00368302	-0.000471183	-0.00210024	-0.00024194	-0.000265459	-0.000419066	0.000678168	0.00108451	-0.000558832	0.000482725	-0.00890572	-0.00428411	0.0363735	0.000347188	0.000647911	-0.0286486	0.000709548	0.00396936	0.00473422	0.000113542	-0.0113257	-0.00170033	0.00589833	-0.00581264	-0.00150326	0.0151901	-0.000488553	0.00113577	0.00400942	0.0120354	0.00421059	-0.00166037	0.0114468	0.000151113	-0.00586186	0.00282247	-0.105388	-0.00499721	-0.00143363	-0.00996876	-0.000611831	0.00732576	-0.00624306	0.00142849	-0.0159394	0.00117933	0.0011253	0.00742483	-0.000712749	-0.119751	-0.0179876	0.0186909	0.0180071	-6.91625e-05	-1.31679e-05	0.000230592	6.92443e-06	-0.00451905	3.45859e-05	-1.88166e-05	-0.000147209	0.00114036	0	-8.52576e-05	9.66875e-05	-4.48157e-05	6.84418e-06	-0.000124424	2.27911e-05	3.4163e-05	4.59228e-05	-7.85039e-05	1.25804e-05	-1.22561e-05	0	5.3508e-06	2.9734e-06	-0.000497538	-0.000116179	-0.000341829	8.50607e-06	8.19175e-05	-5.68367e-06	2.69711e-06	8.35643e-06	0.000108263	0.000400569	0.000646785	0.000518628	0	5.16282e-06	0.0169367	-8.08555e-05	0.00565917	0.000110478	0	-0.000314253	0	0.000366052	0.00154032	3.89813e-06	5.09838e-05	-0.000178342	-5.28784e-06	0.000975778	-0.000456396	-0.000326171	0.000119945	4.79998e-05	3.20147e-05	-2.332e-05	0.000815403	-0.0706312	-2.59441e-05	0.00108557	-0.000131673	0	-0.00013023	0.00148948	0.00655791	0	0.00753595	-0.00019307	1.41339e-06	-0.000487448	-0.00355189	0.00325482	-0.0156084	8.79488e-05	-0.000901741	4.14925e-05	9.26091e-05	0.000884506	7.00842e-05	-0.000107358	-0.000256401	-1.18024e-05	-0.000549565	-2.21228e-06	1.76511e-05	0	0	0.000677409	0.0001837	0	6.67595e-05	0.000303607	-0.00258623	5.34016e-06	-0.00152605	0.000416481	0.000886736	0	-0.000826293	1.32562e-06	-8.52033e-05	1.76307e-05	-0.000663818	-8.39567e-06	8.46645e-06	0	-0.0147644	-2.1636e-05	0	1.83063e-06	6.86856e-06	0.00014787	3.70165e-06	0	0	0	4.68693e-05	-0.000217027	-4.58575e-06	0	0	5.19422e-06	0.000150644	0	2.95896e-05	6.41803e-05	-8.53683e-06	0	0.00010265	0	-0.00187539	-1.18135e-05	0	-7.18963e-05	0	0.000764109	0	2.25211e-05	-7.04955e-05	2.64526e-05	0.00830395	0	0.000241834	-0.00367585	-0.000558167	-0.00285638	2.35213e-05	-0.000446116	0	0	0	6.18827e-05	-0.000202367	-1.82049e-05	0.000510735	-0.00078327	2.61838e-06	2.05654e-05	1.61274e-05	0.0020793	-3.76928e-06	0.000104601	6.24577e-05	0.00136768	2.11657e-06	0	1.30059e-05	7.99213e-05	0.00676842	-0.000202643	-0.00219271	0.000116731	-0.00291827	-2.6133e-05	-0.000178994	0.000362415	-0.000176626	-9.14167e-06	1.78094e-05	1.85176e-05	0.000347301	0	-0.00145296	-0.000148928	-3.06759e-05	0	0.00133686	4.631e-05	1.64834e-06	8.82544e-05	0.000381319	8.68527e-06	0.000271767	2.38858e-05	-0.000635148	3.53313e-05	1.16943e-05	-0.000411345	7.10779e-05	0.00135492	0	1.38406e-05	-0.000491141	-0.00906354	1.10539e-05	0.00467977	-1.51589e-06	0	2.21078e-06	0.000279451	0	0	1.94629e-06	0.000224488	2.98098e-05	-0.000448703	0.00246094	4.04633e-05	0	5.46896e-06	5.42455e-06	3.63861e-06	-0.000292478	4.08704e-05	0	-0.000181401	-3.06265e-05	0.000406192	-7.15186e-05	-2.20732e-05	0	0.00029128	0	-3.21046e-06	4.91328e-05	0	0	4.20519e-05	0.000100512	0.00128023	0.0027124	-2.54019e-05	1.30475e-05	4.59048e-06	0	0	0	-0.00297247	0	0.000422634	7.89485e-05	-3.76833e-07	1.09796e-05	-0.000134076	-0.000152241	-0.000241525	0	-1.02291e-05	0	0.00039815	3.67084e-05	-0.000446094	2.35098e-05	-1.63194e-05	1.82054e-05	0	0.00106734	0	1.65298e-05	0.000106639	0	-4.6212e-05	0.000487822	-0.00350187	-0.000159952	2.49337e-05	0.00010137	0.000720668	1.77092e-05	6.54438e-05	0.000531012	-4.00674e-05	-1.54435e-05	-0.00239413	0	6.8245e-06	0.000100329	0.000133541	1.39932e-05	5.57915e-05	1.60966e-05	0.00013235	-0.000277381	0	0	-0.00965378	-0.0204195	-7.95648e-06	-1.3619e-05	3.62888e-06	0	-0.000311196	-8.64695e-05	8.84202e-06	-2.30567e-05	-0.00177533	0	0	0.000112019	3.29056e-05	0	-0.002631	-4.8996e-05	0	-0.000100479	0	0	-8.89279e-06	0	0.00018285	1.80017e-06	-1.42959e-05	4.24196e-05	-0.000146689	-2.11568e-05	0.000315896	0	-3.19638e-05	-9.78921e-06	3.67594e-05	0.000223502	6.29412e-06	2.65926e-05	2.2644e-05	-2.8145e-05	0.000209591	0	-9.08134e-05	2.53368e-07	-0.000239719	-1.04214e-05	-1.98208e-05	0	0.00133518	5.38953e-05	1.7684e-05	0.000965559	-3.39659e-06	2.67892e-05	-0.00293305	-5.38713e-06	0.000842447	0.00752096	3.44435e-05	-0.00101215	-9.30716e-05	1.9112e-05	0.000303724	0.000110952	-0.000443788	-2.09733e-05	0.000406899	-0.000263565	-3.31753e-05	-0.000105818	1.71426e-05	-7.7749e-05	0	7.51269e-06	-2.97362e-05	1.11968e-05	-9.88442e-06	-0.00393426	-1.73593e-05	-0.0018339	-0.00321863	-4.27156e-05	0.000332034	-0.000140514	1.91405e-05	0	1.53279e-05	1.53702e-06	-1.26431e-06	-0.000256647	8.55891e-05	2.91895e-06	9.22194e-05	-0.00037018	-4.67462e-05	-5.1771e-05	-6.33695e-05	0	-0.000133228	0	-0.000924112	-0.00232596	-0.00252702	-0.000422478	2.37715e-06	-0.0234705	0.00100793	0.00219321	-2.44628e-05	0	-0.000331895	4.59277e-05	-6.14452e-05	5.47981e-06	0.000615563	7.05971e-05	-1.27343e-05	5.44847e-05	0	8.03041e-06	-0.000215655	-2.12249e-05	-5.10906e-06	-0.000131688	7.95792e-06	5.85476e-05	0	0.000599414	0	0	-2.24852e-08	-0.00012604	0	-0.00102066	-4.14829e-06	-4.2151e-06	-0.000988485	-0.00445324	0.000149065	0	0	-0.000686572	-8.73092e-06	8.52339e-06	6.00375e-05	2.97683e-05	0.00221765	-7.91507e-06	0	7.7125e-05	-8.5073e-06	-2.20007e-05	-0.000370137	-0.002283	0	-9.02244e-06	1.20299e-06	1.10455e-05	0.000619068	1.75281e-05	-0.000156335	-0.000283162	-7.32878e-05	-6.08564e-06	1.79393e-05	-2.00113e-05	0	6.19002e-06	9.64522e-05	0.00192806	1.22111e-05	0	-0.000807096	0	0.000524155	4.97181e-05	6.17799e-05	0	0.00118858	8.16555e-05	-4.10525e-05	0	0.000654384	4.48781e-06	1.63783e-05	0	0	8.18118e-07	8.59073e-06	0.000952141	0	0.0040346	-0.000588172	8.28837e-06	-0.00023798	-4.26002e-05	0.00389415	0	0.00113582	-0.000171201	-0.000141924	-0.00102346	1.81824e-05	2.17985e-05	8.51127e-05	4.6778e-05	0	-3.45887e-07	-0.00132011	0	3.63124e-05	2.6048e-06	5.17739e-05	0.000373969	9.27489e-05	-5.44567e-05	3.39313e-05	1.60189e-05	0	7.54505e-05	2.91815e-05	5.98204e-07	-8.72285e-05	-7.75315e-05	0	-0.000426206	8.60619e-05	-4.45251e-05	-2.95004e-06	2.51423e-05	3.36746e-05	1.04922e-06	-0.00056572	0	2.6818e-06	1.34737e-05	0.000643307	2.1512e-05	0.000522233	9.14973e-05	7.48728e-05	0.000336624	-4.51983e-06	-0.00349619	0	0.00017653	0	-0.00214322	0	2.50093e-05	-0.000238884	-0.0097543	0	0	-6.1525e-05	1.36236e-05	0	1.66183e-05	-5.23462e-05	-0.00704205	0	2.8454e-05	0.000171563	8.62e-05	-5.65085e-05	4.19391e-06	3.52593e-05	0	-0.000129382	-0.0017642	2.21608e-06	0.0032176	0	0	0	7.16626e-05	0.000630242	0	1.01583e-05	0.000144997	0	6.90366e-06	4.62012e-05	-3.42894e-05	-0.00181487	0.000382532	2.076e-05	-3.24329e-05	0	2.85721e-06	0	0.000139288	-0.00327079	0	-0.00406367	-0.000382872	8.42968e-05	0.000576583	0	0.000173437	-0.000351552	0	-0.000635979	9.47507e-05	8.36624e-05	-0.000236981	0.000194779	0.00078185	0.000108658	-0.000204221	-3.30501e-05	0.000285408	0	-0.00040265	0.000248586	0.000209492	7.79345e-05	1.29353e-05	0.000944363	0	4.11894e-05	-1.16679e-05	0.000254286	0.00877014	-2.28092e-06	-5.03139e-05	1.82498e-05	0	0.000212542	6.74664e-05	-5.90001e-05	-0.000251264	0	-0.000845389	0	0.0131725	0.000128839	0.000138435	0.000885428	0	1.55983e-05	-0.000189187	1.61344e-06	1.60525e-05	-6.34139e-05	-0.00954295	-0.000643098	-1.73946e-05	7.79355e-06	0.0014195	1.43845e-05	0.000695786	3.18341e-06	-0.000888833	0	4.39607e-06	3.19353e-05	-0.00018329	-5.71893e-06	-2.38594e-05	5.04736e-05	0.00011772	0	5.80935e-05	-0.00190559	0.000228004	7.6908e-05	-2.41286e-05	0.000100288	0.00127267	3.776e-06	0	8.20825e-06	0.000136224	0	0	0.00043647	0.0018119	-8.56289e-05	0.000271223	0.000178526	0	-0.000487378	-6.20155e-06	0	0.000932537	0.000259981	-6.9437e-05	0.00565285	0.000258617	0.00131953	-0.000175288	-0.00053476	0.000529423	-0.000587948	0	0	0	0	0	0	0	7.74123e-06	-0.000404726	-0.00648924	-0.00148808	0	-0.0213062	0.00111903	-7.5793e-06	0.00444407	0	0.0212305	0.0482438	-0.0545956	-0.00031432	0	0.00987783	0	-2.2035e-06	0.000295899	0.00931672	0.00168325	0.000668848	-0.00212917	-0.00209641	-0.00195937	0	0	-0.00208479	0	0	0.00226859	-0.00507903	0.00532779	-0.0018632	-8.81299e-05	-0.0253976	-0.00158357	0	0.00154185	-0.241784
x10MCx3238	-0.00328251	-0.00354422	0.00432169	0.0059333	-0.0927761	-0.0283878	0.0705993	0.00863702	0.00134377	0.00159816	-0.00457701	-0.00411592	-0.00496195	0.00463589	0.0120009	-0.00172764	0.000663	-0.0030415	-0.00753586	0.00488364	0.0032284	-0.000953564	-0.000856368	0.00339919	-0.00794451	-0.00145982	-0.000822747	-0.000224069	-0.000656966	-0.0180708	-8.92168e-05	-0.14113	0.00358333	-0.00453638	-0.00329214	-0.00178802	0.0143019	-0.0374443	-0.00864424	0.00503793	-0.00651456	-0.00174801	-0.000880237	-0.00263699	0.00195632	-0.00108374	-0.0104522	-0.00183024	-0.0161488	-0.00883908	0.0145306	0.000387279	0.00126762	0.00124164	0	0	0.000265776	0.00211032	0	0	0.000627924	0.00542776	0.00727159	-0.00547648	0.000884638	-0.0030518	-0.0834282	0.00704825	-0.00572499	0.0093916	-0.00129457	-0.00714755	-0.00934086	0.0159617	0.00324791	0.00916814	-0.352688	-0.00916668	0.0159902	0.0019202	0	0.00233409	-0.000791695	0.00261525	2.65661e-05	3.67682e-05	-0.00291681	-0.00192566	0.000660614	0.000708064	0.000269696	-0.0125353	-0.0121717	0.0141157	0.000769007	0.00213021	8.76517e-05	0.0018729	-0.0171873	0.0639416	0.021898	0.000421094	0.000124988	0.00280151	-0.0013465	0.000481758	0.0032417	-0.000193269	0.000310618	0.000179104	-0.0280647	-0.00548859	0.000423694	0.00277378	0.0504509	-0.00274557	-0.00048798	-0.0136876	0	0.00151606	0	0	0	0	0	-0.00069794	0	1.19389e-05	0	0	0.000517324	0	0	0	0	0	0	0	0	0	0	0	0	0	0	0	0	0	0	0	0	0	0.0072788	0.00015299	-8.81e-06	-0.0119791	0	0	0	0.000232417	2.42883e-05	0	0	0	0	0	6.75885e-07	0.000110634	0.000151265	0.00232369	-0.00119657	-0.000308696	0.000784282	0.000154395	0.00071227	4.17843e-05	-0.00020346	0.000478948	0	0.000879893	0	0	0	0.0352718	0.00314218	-0.000628292	-0.0138949	0.0481947	-9.93222e-05	-0.000444725	-0.0115471	-0.0146049	0	1.83696e-05	-0.00171831	-0.000930177	-1.28701e-05	0.000216683	0	1.5513e-06	-0.00327023	-0.00519441	-0.00936938	-0.00815664	-4.72318e-05	0	0	9.14698e-05	0	0	-5.31033e-05	-0.00555607	-0.00113178	0	1.41445e-05	0	0.00200741	-0.000949091	0	0	0	0.00736785	0.00171687	-0.0177806	0.0090622	0	0	0	-0.000135534	2.82809e-06	0	0	1.3807e-06	0	-0.00303859	0.0168595	0.0031387	1.62588e-05	0.000786296	-0.0194622	9.07933e-06	-0.00104423	0.00333263	-8.3293e-05	-0.000629457	-0.000359782	0.00172579	0.00352089	1.15479e-05	0.00413765	1.89313e-05	0.00135644	0.00614841	-0.00227909	-2.74284e-06	0.000145148	0.00114099	-0.00962824	-0.000644211	0.000809152	0.000299318	0.000130517	-0.000395762	0.00286935	-0.000122304	0.00180721	-0.0011886	0.000388314	0.011964	-0.00364164	-0.00354646	-0.00204724	0.000741487	0.00881337	0.00102629	0.00579373	-4.28347e-05	-0.00100856	0.0379237	-0.0115878	5.72485e-05	0.00107156	0.000190427	0.000196721	0.00607606	0.00302683	0.00228715	0.000652076	0.00219965	5.23638e-08	-0.00153404	-0.00069627	3.25346e-05	-0.00453333	0.00178549	0.00306382	0.00229726	0.00205324	0.00222877	-0.000259168	0.00147111	0.000440772	-0.000162801	7.41327e-05	9.83869e-05	-0.00129735	-0.00186086	0.0019373	0.00512487	0.00026575	-0.000156345	-0.000376319	0.000247008	-0.000972395	0.00232105	0.000318976	-0.00128753	0.00102367	0.000185816	-0.000106424	-0.00250763	-0.000963776	0.000322027	-0.000323395	0.00254538	-0.000115971	0.00130823	0.014641	-0.000807892	0.00627037	0.00197083	-1.7596e-05	0.00111614	7.49606e-05	0.000241685	0.00140207	-3.46288e-05	0.000735859	0.00117809	0.00141866	-0.00222464	0.00647355	-0.000518431	0.00796733	0.0422412	0.000266747	0	0	0.000959332	0.000289196	-0.00345295	0.0846655	0.00295129	0.00764897	0.00022799	0.00022643	0.0594879	0.000863497	0.00313412	0.00210909	-0.00161438	-7.7562e-06	-0.00810943	0.00537181	0.000642291	0.00778016	-0.0015918	-0.00387198	0.000982783	0.00447405	0.00122067	0.0129934	-0.00980889	-0.000396687	-0.00117556	0.000661873	0.00164953	0.000713129	-0.00157597	0.00212232	0.00616526	0.000739577	0.00441607	0.00126892	-0.0143966	-0.00331294	0.000264395	-0.0132696	0.00224053	-0.00175751	0.00345802	0.00471357	-0.00104617	-0.00946838	0.000277517	-0.0205691	-0.00424036	0.00110739	-0.000419516	0.00152456	-0.00243331	0.00239101	0.0188172	0.000353016	-0.0030869	1.05586e-05	-0.00985304	0.000462415	0.00144743	-4.78636e-05	-0.00071899	-0.00031961	-0.000384194	-0.00302001	-0.000889735	-0.00180702	-0.000432017	0.00926028	-0.0174182	0.0356051	-0.000363815	0.00631649	-0.00454222	0.000523963	0.0190171	0.00161948	0.00810413	0.00361082	-0.0071967	-0.00406198	0.00060827	0.000129758	-0.0100984	0.00291385	0.00035451	0.000135106	-0.000152284	0.000563533	0.00419809	0.00499347	0.000167421	-0.0035425	-0.0198553	-0.0334759	-0.00393627	0.000264139	-0.000976242	-0.00243658	0.000344029	0.00131474	0.00176791	0.00717026	0.00309053	0	0.00173134	0.000291945	-0.00407414	0.0119508	-0.00642143	0.00325982	0.000746807	-0.0344295	-0.000500244	-0.00444412	0.00167259	0.00504531	0.0347052	0.000727067	0.00713006	0.0012094	0.00284394	0.00273812	-0.00932942	0.0105365	0.00491497	0.00256854	0.000273971	-0.00497443	-0.000243436	-0.00277558	0.000491019	0.00561346	0.00137571	-0.000384181	-0.00295745	0.00310901	0.000629412	0.0177364	0.000138023	-0.102669	-0.00307405	-0.00162617	-0.00027427	0.000241607	-0.0481271	0.000189886	-0.00350874	-0.00232302	0.00168161	-0.00181805	-0.000260647	0.000528763	0.00249614	-0.050243	0.0235192	0.0270816	0.000250621	-0.00238458	0.00804765	-0.00217254	-0.000322766	0.0025163	0.000811934	0.002197	0.000147953	0.0224028	0.00241101	0.00261945	-8.98522e-05	-0.00232054	-0.00302109	-0.0315056	0.00209181	-0.0714797	-0.00118898	-0.00685496	-0.0107091	6.19234e-05	0.00147295	0.000806329	-0.0413925	-0.00152394	0.000269047	0.000603238	-0.000650189	0.00182976	0.000519082	0.00446375	-0.00330509	-0.00597049	0.0228471	-4.14984e-05	0.0012963	0.00651547	-0.00437342	0.00048136	0.000775539	-0.00154581	-0.0141561	6.18927e-05	0.00461947	0.00302918	0.000623297	0.0111295	-0.000539573	0.000138107	-0.0195247	0.106995	-0.0016665	-0.000202892	-0.0132859	-0.00103456	0.00337907	-0.000971293	0.00845327	-0.00596102	-0.00173668	-0.00158213	-0.000382948	-0.0201034	-0.0019518	0.000490916	-0.00207227	0.00191912	-0.000572905	0.00410739	0.000318826	0.0389645	0.0140746	0.00217767	0.00246569	0	-9.14503e-05	-8.66709e-05	0	0.0016305	-2.2352e-05	0.000935625	0.000419985	-0.000582329	0	-4.5206e-05	2.94854e-06	0.000863642	2.83866e-06	0.00147757	0.000322859	1.80551e-05	3.76503e-05	5.94622e-05	-0.000461221	1.83874e-06	0	-0.00140367	-0.000374018	-0.000408544	0.00165357	0.00044473	0	9.52778e-05	-5.71397e-06	0	0	5.55597e-05	0.000527071	-0.00437352	0.000479635	0	0	0.0117162	-0.00027274	0.00169508	0.000144976	0	-2.92009e-06	1.47745e-06	0.000217104	-0.00412174	-4.20524e-05	-2.41845e-05	0.000151372	5.76847e-05	-0.000681409	3.16925e-05	-0.000371394	-4.67531e-05	-9.80717e-05	7.7497e-05	0.000389978	-0.00140317	0.0489412	2.649e-05	0.00117015	-0.000636652	0	-5.58637e-05	-0.000468838	0.00594946	-5.56685e-05	-0.0522316	-0.000394813	0	-5.42876e-05	-0.00332134	-0.00513326	0.00484993	0.000109456	-0.00125818	-0.000407691	-0.00127544	-0.00220804	6.81514e-05	2.83561e-05	-0.000618898	0	-0.00045276	9.034e-06	1.06865e-05	0	-1.91678e-05	0.000692541	-8.8667e-05	0	1.0604e-05	-0.00943566	0.00160288	-3.67136e-06	0.00030675	-0.00271988	-0.00106841	0	4.46624e-05	-2.18205e-05	-0.000121146	3.1429e-05	-0.000123374	0.00078958	-5.37664e-05	0	-0.0111735	-1.47042e-05	0	8.35405e-06	1.26941e-05	-5.66891e-05	0	0	0.000149719	2.96747e-06	1.55391e-05	0.000575956	-1.7769e-06	0	0	1.36287e-05	9.69416e-05	0	2.8929e-05	2.64577e-05	-7.65572e-05	3.16383e-06	-6.6489e-06	-9.61754e-06	0.000121814	0	0	0	0	0.000231709	0	1.99095e-05	-0.000361039	0	-0.289354	1.16711e-05	-0.000438204	0.00175316	0.000678251	-0.00140514	1.02281e-05	-0.000336164	-7.37147e-06	0	0	0.000263041	-6.37788e-05	-9.44841e-05	0.000383839	0.00339223	0	-4.32194e-06	-0.0002001	0.00251771	-0.000117135	3.71772e-05	1.46808e-05	0.00239642	7.12817e-06	3.5042e-06	-0.000182952	1.45714e-05	0.00560228	0.000263435	0.000382912	-0.000362422	0.00166038	-7.78714e-05	0.000473577	0.00183268	2.4465e-05	0.000430696	-8.88196e-06	4.04369e-05	-0.000316463	1.69096e-05	-0.000972971	-0.000128349	-0.000417796	0	0.000827514	2.4811e-05	-5.50856e-06	6.78959e-05	0.000278355	1.06248e-05	0.000298487	-7.43108e-05	-0.000115537	-6.81934e-05	5.24362e-06	-0.000251405	4.46982e-05	0.00152365	0	2.49586e-06	0.000304935	0.00217258	1.84946e-05	0.00445313	9.68233e-05	4.24538e-06	0	0.000195552	0	9.48036e-05	0	0.000510381	4.36648e-05	-0.000326315	0.00498332	6.21934e-05	1.16537e-05	9.35426e-05	1.41931e-06	4.10945e-05	-0.000275963	-2.34348e-05	-0.000104273	-7.25909e-05	-0.000147691	-0.00016461	-6.63236e-05	1.21401e-06	1.66466e-05	5.1054e-05	0	0	0.000202512	2.04585e-05	0	2.08382e-05	4.71934e-05	0.000999707	-0.00113362	-5.2764e-05	3.26801e-05	0	0	0	0	-0.00311834	0	0.00057715	5.23158e-05	-8.84627e-07	4.80809e-05	0	-0.000120683	0.00277949	3.98887e-06	1.97079e-06	0	0.000336008	6.52368e-05	-0.00012899	7.55075e-05	-3.48935e-05	0	0	0.000531965	0	1.18142e-06	0.000106356	0	-0.000101615	-6.43727e-05	0.000255855	0.000194883	-0.000111303	0.000108452	9.04268e-05	1.28672e-06	3.79717e-05	-0.000474482	7.59084e-06	-0.000698244	-0.00261082	2.67834e-06	4.72623e-06	-0.000517925	-0.00117393	-2.39566e-06	-0.000775551	1.03837e-05	2.05039e-05	-0.000687911	0	9.61323e-06	0.0130108	-0.0193781	1.75186e-05	-2.18767e-05	0	-0.000369835	0.000642458	-0.00056949	1.39251e-05	-1.704e-05	0.00107302	0	0	6.84395e-05	1.48464e-05	1.23986e-05	-0.00290205	-1.59108e-05	-1.11358e-05	1.83838e-05	0	0	-1.59095e-05	-7.95812e-06	7.50641e-05	0	-0.000259279	0.000107135	-0.000464684	0.00023046	0.000872369	0	-9.28675e-05	0.000240885	-2.22182e-05	0.000159833	1.85248e-05	3.62477e-05	3.55975e-05	0.000119485	0.000292986	0	-7.20618e-05	0.00377603	-8.06981e-05	0	0.00199797	3.27175e-06	0.00033468	-0.000189561	-0.000445667	-0.000703552	6.82937e-05	2.09153e-05	-0.0008914	2.23043e-05	-0.00203451	0.00517318	1.73649e-05	-0.000317909	0.00258609	2.62118e-05	0.000632195	-0.00137894	-0.000157721	0	-0.00313065	-0.000766997	-0.000446974	-0.00057477	-6.23278e-06	5.01236e-05	0	0	-3.16452e-05	0.000542902	-0.00016192	0.00335946	-3.33829e-05	0.00243288	-0.00274739	-5.65153e-05	-0.000176998	0.000298692	1.02752e-05	0	3.59952e-05	0	0	-0.00010286	-0.000475158	0	6.65165e-05	0.000113293	0.000292715	-7.32405e-05	5.02518e-05	0	1.53979e-06	2.80911e-05	-0.00100802	0.00202954	-0.00151699	0.000503233	1.25799e-05	0.00695444	0.000959696	0.00225122	-7.3084e-05	0	0.000202287	-0.000384186	0	1.22599e-05	0.000350974	5.2694e-06	-1.27343e-05	1.98883e-05	0	1.43438e-05	-0.000941608	-0.0001255	0	0.00237952	-0.000219926	0.000104342	-1.63782e-05	-0.000105649	5.25119e-06	0.000387686	-0.000314969	0.00114859	0	0.000477349	-1.58323e-05	1.38433e-05	-0.000613701	0.000251023	-0.0018167	0	0	0.000242338	3.67423e-05	1.52691e-05	0.000195147	2.4053e-05	0.0306839	1.58317e-06	0	3.07537e-06	6.41894e-06	0	-0.000228447	-0.00069394	0	-7.71167e-06	-0.000117631	5.79581e-06	0.00120966	-2.67012e-05	-7.09866e-05	0.00111828	-3.01378e-05	-5.91806e-06	1.18164e-05	-3.67075e-05	0	1.55e-05	7.92672e-05	0.00125388	9.13626e-06	0	-0.000388468	5.43413e-06	0.000112622	-0.000109878	5.47988e-05	-3.87203e-05	0.00119009	3.16768e-05	-3.458e-05	1.65443e-06	0.000549265	1.38992e-05	2.37252e-05	0	1.2639e-05	3.11616e-05	0	-0.00109458	1.96249e-05	0.00509092	-0.00112738	1.74436e-06	0.000223342	-8.66627e-05	0.00203468	-3.28179e-05	0.00135762	-1.9151e-05	-0.000144378	6.54332e-05	0.00030509	5.24834e-06	5.32349e-06	2.73036e-05	0	6.70875e-05	-0.00144217	0	-0.000450992	-0.000154267	-0.00018929	0.000796916	-0.000150047	1.94255e-05	7.76282e-05	-0.000564405	0	-0.000152146	0	1.33023e-05	0.000121935	-0.00024153	0	-0.000453492	-0.000180893	-5.0326e-05	-1.03209e-05	-0.000383449	3.76591e-05	-2.43636e-05	0.00064606	0	0	5.81974e-07	-0.000749895	5.98986e-06	-0.00717298	5.96612e-05	9.70107e-06	0.000532975	-8.21534e-05	-0.00303929	0	-0.00123985	0	0.000976698	0	1.78201e-05	-0.000197196	-0.0100988	0	0	-6.60481e-05	3.2909e-05	1.6973e-06	0.000100783	-2.45968e-05	0.00421971	0	2.09338e-05	0.000216998	6.51691e-05	-0.00193444	-3.7168e-05	2.422e-05	0	-0.000238877	-0.00250089	0	0.00312256	5.57236e-05	4.42187e-06	0.000145719	4.42656e-05	0.000896902	0	1.7536e-05	0.000200027	0	2.19871e-05	3.37952e-05	-6.89265e-06	0.000295808	-0.000617646	8.43455e-05	9.85592e-05	0	0	0	0.000234	-0.000661939	0	-0.00326037	-0.000164967	4.15702e-05	-0.00169872	0	0.000203703	1.92966e-05	0	-0.000261031	8.13709e-05	3.52172e-05	-0.000250282	4.59993e-05	-0.00777223	0.000107311	1.99288e-06	0.000162858	0.000573877	0	0.000176788	-0.000121464	-2.35775e-06	0.0005769	-4.03555e-06	0.00108165	0	0.00114818	-5.01333e-05	-0.000796245	0.00740774	4.70054e-05	0	-1.02899e-05	0	-0.00212601	-1.34541e-06	7.23172e-05	5.05013e-05	0	-0.00128909	0	0.019475	0.000120753	0.000137226	0.00122799	0	8.66081e-06	-0.000718854	0	-4.33112e-05	-0.000180328	-0.00994405	-0.000632967	0	0	-0.0334579	1.12382e-05	0.000650021	6.27711e-06	0.000839954	0	4.86607e-05	7.85854e-06	5.74456e-05	-3.73769e-05	-1.84395e-05	-2.44081e-05	0.000295434	0	-3.69856e-05	-0.00112222	0.000260688	0.000105269	0	-0.000190537	0.000334171	3.4784e-05	0	-4.06752e-06	0.0002068	2.19257e-06	-2.98369e-05	0.00053193	0.00246857	-2.64686e-05	-0.000118546	0.000159598	0	-0.00104622	-2.77503e-05	5.64644e-06	0.00109773	-0.0011983	-1.98118e-05	0.00601726	-0.00197771	-0.0314357	6.19949e-05	0.00120391	-0.00460968	0.000564039	0	0	0	0	0	0	0	0	0.000507609	-0.00725338	-0.000205674	0	-0.0106502	0.00159377	-2.55752e-05	0.00225556	0	0.0169416	0.00430703	0.00292835	-0.000427247	0	0.00623775	0	0	-4.67859e-05	0.0135677	0.000161213	-7.19333e-05	0.0272478	0.00133407	-0.0422502	0	0	2.48392e-06	0	0	-0.00323331	-0.00317755	0.00925056	0.00085633	-4.50543e-05	-0.0196812	-0.00161714	-3.16214e-06	0.00127611	0.00840344
x10MCx2490	0.0034346	-0.00877352	0.00351384	0.000728577	-0.475051	-0.0288493	-0.031672	0.0175442	0.0232834	0.00457563	-0.00552515	-0.0035719	-0.00874855	-0.0101573	-0.00621738	-0.0048909	-0.00258125	-0.00032567	-0.0196662	0.00938961	0.00790402	0.00997325	0.000205776	0.00153135	-0.0251679	-0.00016073	0.0538014	0.000948129	-0.00207016	-0.00650168	-0.00541163	-0.0638865	-0.00570242	-0.00593922	-0.00333992	-0.0038749	-0.0345792	-0.0561757	0.00468917	0.00525371	0.0101629	-0.00271295	0.00175253	0.00677106	-0.0044372	0.0012049	-0.00214019	-0.00366536	-0.0403627	0.00595868	-0.0321428	-0.000913852	0.00281138	0.00246501	0	0	0.000130321	-0.00297725	0	0	0.000840794	-0.0185117	-0.00211929	-0.00491787	0.00466215	-0.00350067	0.000787208	0.0321384	-0.048074	-0.0115735	-0.000525724	0.00162203	0.000915196	0.0152793	-0.00310504	-0.0029963	-0.0460437	0.0061614	0.0239234	0.00239609	0	0.00507775	-0.000755451	-0.0133217	6.93021e-07	3.4228e-05	-0.00446511	-0.00716222	0.00170475	0.000965164	0.000308844	-0.00640385	-0.0183253	-0.0395176	0.000746024	-0.0114229	0.000436437	0.00436369	-0.00585021	0.00534939	-0.727357	0.000235908	-0.00475076	-0.112511	-0.00995495	-0.00161596	-0.0062428	-0.000212474	0.000785274	0.000302473	-0.016953	-0.0028208	0.000385053	-0.00592137	-0.0674572	-0.00799618	-0.00168848	-0.0433211	0	0.00143827	0	0	0	0	0	-0.00120135	0	-4.15079e-05	0	0	0.000704763	0	0	0	0	0	0	0	0	0	0	0	0	0	0	0	0	0	0	0	0	0	0.00982765	3.29216e-05	9.38147e-06	-0.0498186	0	0	0	0.00026238	5.31934e-05	0	0	0	0	0	1.82011e-05	0.000144857	0.000680949	0.00399878	4.04276e-05	-0.000124059	0.00114794	0.000279199	-0.00137099	6.67722e-05	-0.000320904	-0.0165034	0	0.000923332	0	0	0	0.002102	-0.00279362	-0.00045682	-0.0124917	0.0532548	-7.50845e-05	0.00170818	-0.0115911	-0.0157287	0	4.26108e-06	-0.00295925	-0.000929079	-1.14474e-06	0.000172223	0	8.84447e-07	0.00224173	-0.00503543	-0.00867456	-0.00837574	-7.93895e-05	0	0	3.7229e-05	0	0	-5.34795e-06	-0.00545176	-0.00104488	0	2.24805e-06	0	0.00182915	-0.000670114	0	0	0	0.000325561	0.0106664	-0.0277716	0.0107963	0	0	0	-0.000130064	3.20736e-05	0	0	0	0	-0.00251849	-0.000361261	0.00306703	1.88758e-05	0.00110285	-0.0191391	6.34046e-07	-0.00169809	0.00221556	-8.56044e-06	-0.0136501	-0.000384321	0.0135825	-0.0010992	0.000369892	-0.00464637	-0.000198327	0.00100428	0.00162183	0.00260552	0	0.000155765	-0.000257177	0.0280551	0.00244843	0.00687563	0.000983085	0.000986314	0.000124486	-0.00221352	-0.00115889	-0.00591549	-0.00786825	0.000278062	0.00559343	0.00329451	0.0107156	0.00136287	-0.0060169	0.0204005	0.000111178	0.00243124	0.000180517	-0.000839758	0.014028	0.00791834	4.32278e-05	0.00119432	-0.0047783	-0.000274611	0.0038003	-9.23252e-07	0.0017539	-0.00068648	-0.00706749	-0.00486897	0.00472779	0.00515397	0.00366253	0.0132269	0.00120789	0.00174778	-0.0132077	0.00243386	0.00108969	2.83083e-05	-0.00347104	-0.00148526	0.0170363	0.00306764	-0.0246643	-0.00146529	-0.0014268	-0.000595601	0.00275289	-0.00367375	0.00161186	-0.000203436	-0.00675442	-0.00927508	-0.0649417	-0.00685671	-0.00169309	-0.00082889	-0.00220299	-0.000695099	-0.00241092	-0.0151989	-0.00187395	-0.00330846	-0.231882	0.000764241	-0.0572604	0.00825135	0.00321831	-0.0242847	6.26524e-06	-0.00219457	-0.000747547	-0.00746099	-0.00379044	-0.000667628	0.000364558	-0.000637357	7.33987e-05	-0.0248828	-0.00308014	-0.00605252	-0.0033623	-0.392726	-0.00652578	0.000275506	0	0	-6.41099e-05	-2.42377e-05	0.0165857	0.0612047	0.0120983	0.0191751	0.00016221	0.000172297	0.0543116	-0.00482105	-0.0224344	-0.00846078	-0.00155996	-0.00112427	-0.00712703	0.00855706	0.00215122	-0.00496945	-0.00129986	-0.000889532	-0.000496013	0.00363244	0.0035117	0.00880593	-0.0211475	0.000260831	-0.00138925	-0.00564044	-0.00287361	-0.00244305	-0.00325564	-0.0108277	0.00695485	-0.00114212	-0.00292441	-0.000373506	-0.000898695	-0.0169261	0.00372345	0.00783056	0.00262135	-0.0021469	0.0023636	-0.0137772	-0.00332079	-0.0262497	0.00114687	0.0134629	-0.00439355	0.00124453	-0.00160897	-0.00449261	-0.00157675	0.000160828	-0.0100169	0.00119046	0.00670363	5.83389e-06	-0.00348361	-0.00326658	-0.00346724	0.00620723	-0.0026449	0.0013292	-0.000333677	0.00419186	-0.00109832	0.00112204	0.00187421	-0.00157921	-0.00750334	0.018836	0.000433636	0.00288394	-0.00826574	-0.000496515	-0.00222576	0.000187557	0.0026515	-0.0374554	0.000502591	-0.00538361	-0.00203285	-0.000391774	-0.00611187	-0.0243008	0.00224156	-0.00348819	0.00121533	0.00118863	0.00256132	-0.0246899	-0.0148593	0.0122329	-0.00764451	0.0281744	0.00718266	-8.22641e-06	0.0118324	-0.00255347	-0.0116884	-0.00928389	-0.00751658	-0.0102523	0.00277109	0	-0.0246806	-0.00152674	-0.00106346	-0.00187445	-0.00375228	0.00390629	0.0043586	0.00707043	0.00137389	-0.00330954	0.000900743	0.0016199	-0.00910754	-0.00116602	-0.0198518	0.0017287	0.00749524	-0.0111913	-0.00252562	0.000497104	0.00800249	0.00241161	-7.1861e-05	-0.000803152	-0.00188313	-0.00385963	0.00156405	0.00303709	-0.00264803	-0.00180192	0.000944059	-0.000483802	0.00119374	-0.0251573	-0.00295434	0.0174876	0.00105849	0.0044258	-0.000206713	-0.000420332	-0.0176462	-1.74762e-05	0.00525384	-0.000582545	-0.00356794	0.00127116	-0.00160989	-8.1339e-06	0.00191317	-0.060722	0.0250826	-0.00526914	0.00060086	0.00161651	-0.030763	0.00014873	0.00150144	-0.0035383	2.41626e-05	0.000677716	0.000353659	-0.00580736	0.00630405	0.00226811	0.00235455	0.00658978	-0.00362237	-0.00593145	0.00340524	-0.0397982	-0.000360065	0.00353288	-0.00585874	0.00180601	0.00162703	-0.000903154	-0.000141823	-0.000371404	0.000870174	-0.000604693	-0.0028313	0.00137416	0.000569564	0.0028777	-0.00912444	-0.00522502	0.0217135	0.0012904	0.00205215	0.00934444	-0.00188175	0.00115506	0.00133238	-0.000318888	-0.0248878	0.00162925	0.00616478	-0.000497672	0.00141407	0.0195047	-0.00105376	0.00153719	0.00488352	0.0608886	0.00908726	-0.000155257	-0.0134495	6.47191e-05	0.0027623	-0.0567869	0.00948719	0.00647938	0.00234845	0.00501946	0.00154724	-0.00645007	-0.00208272	0.00120293	-0.000973398	-0.00396468	-0.000494731	-0.00703747	6.17612e-05	-0.0144535	-0.014863	-0.00252592	-0.00661635	-1.42825e-06	0	0.000272512	0	0.0023492	3.48041e-05	-2.7829e-05	-6.2329e-05	0.00346034	0	1.72053e-05	0	-0.000476162	1.27905e-05	-0.000112801	2.794e-05	2.30506e-05	2.40578e-05	0.000152992	4.58641e-05	2.02259e-05	0	-1.73548e-05	0	0.00016	-0.000267933	-0.000175107	5.26554e-05	0.000147127	0.000152104	0	0	4.17976e-05	0.000323635	0.000801744	-0.000979916	3.41233e-06	9.51651e-06	0.0161081	-0.000278986	0.00175974	0.000263498	2.67334e-06	-8.2239e-05	0	0.000152781	-0.00540616	-6.91399e-06	0.000602068	5.55102e-05	1.33514e-05	-0.000514532	0.000209679	-0.000463029	-0.000266516	-0.000147803	1.42218e-05	9.76116e-06	0.00144026	0.0448438	0.00149709	0.000734722	-0.00023814	-3.1915e-06	-0.000128981	0.000305534	0.00500257	-3.37785e-05	0.00735636	0.00036465	2.26912e-06	-0.000125711	-0.0031815	0.00197715	0.00735857	7.89811e-05	0.0026388	-0.000559103	-0.000387351	0.00126796	0.00015128	-3.24351e-05	-0.00057343	-1.13658e-05	-0.000332141	0.000103105	-1.54337e-05	0	-7.16037e-06	0.000419684	-5.26017e-05	0	4.33906e-05	0.000260969	-0.00261824	5.34016e-06	0.00180817	0.00291548	0.00141472	0	-0.000285113	3.93519e-05	-6.40075e-05	-6.15211e-05	-0.000183853	-7.84087e-05	0	0	0.00695536	-5.24856e-06	0	0	0	-4.77423e-05	0	0	0	3.54667e-06	-0.00111878	-0.000128107	5.94132e-06	0	0	7.35351e-06	-0.000384988	0	2.14706e-05	-0.000234519	7.53935e-06	1.89126e-05	-0.000403713	0	0.000105221	6.29369e-05	0	0.000166199	0	0.000335462	0	1.17532e-05	-0.000102953	2.64526e-05	0.0113308	2.30352e-05	0.000191694	0.000585955	0.000642017	0.00593023	2.76062e-05	-0.000497199	0	0	0	0.000105561	1.13206e-05	0	0.000632554	0.0029311	0	2.44695e-05	1.53147e-05	0.00219346	5.40779e-05	0.000119778	5.35244e-05	-0.00222979	5.45704e-06	1.50546e-06	-0.000225426	-6.67581e-06	0.00410933	0.000176877	-0.00233078	8.30812e-05	0.000984096	5.98552e-05	-8.29232e-05	0.000130217	4.10017e-05	-4.47978e-05	0.000153982	-2.02188e-05	0.000226389	1.69096e-05	-0.000926251	-9.69995e-05	0.000268811	0	0.00108773	4.19828e-05	0	0.000108971	0.000422422	2.50972e-06	0.000130056	-1.87631e-05	-0.000305087	8.15467e-06	3.37343e-05	0.000518495	-0.00167542	0.00229342	0	0	3.09803e-05	0.00320558	-0.000485973	0.00395972	0.000121538	1.0981e-05	1.93506e-05	2.86276e-05	0	-4.47955e-06	4.93941e-06	0.00126635	4.4153e-05	-0.000560208	-0.00676299	4.31356e-05	1.16537e-05	-0.000353459	0	9.58238e-06	0.000710534	-5.12024e-05	7.88366e-06	0.000176752	0.000342345	6.8367e-05	-0.000164996	0	-1.13505e-05	7.10176e-05	-1.8283e-06	2.19307e-05	1.6818e-05	6.04049e-06	0	-0.00108925	8.23415e-06	0.000905409	-0.000921214	-9.19024e-05	5.38333e-05	0	0	0	0	-0.00275083	4.90228e-06	0.000270489	3.47486e-05	4.8343e-05	1.42114e-05	2.70089e-05	-6.91935e-05	-0.00018779	0	-2.27396e-05	0	-7.1398e-06	3.33408e-05	-0.00010096	3.39484e-05	0	-1.29174e-05	0	0.00113122	0	7.97012e-06	3.54495e-05	0	7.3932e-05	0	0.000427996	9.17288e-05	1.63129e-05	-0.000814937	-0.000110956	2.79424e-05	-0.000489752	-0.000465584	1.22073e-05	-2.50611e-05	-0.00304676	0	0	0.000143242	0.00017157	5.87733e-06	4.95312e-05	-2.63096e-06	-0.000131013	0.000682314	0	4.76501e-06	-0.0167113	0.0108263	-8.87476e-06	-4.27257e-05	3.62888e-06	0	0.000297589	-2.02033e-05	-3.33319e-06	7.55451e-05	0.000524051	4.1665e-06	0	0.000550716	0	3.31653e-06	0.00873909	-1.48765e-05	-6.33154e-05	5.2695e-05	0	0	-1.45992e-05	0	0.000143152	0	0.000378603	0.000109693	-0.000306336	4.19584e-05	0.000705434	0	-1.24248e-05	6.70608e-05	5.98368e-05	0.000360199	-2.16301e-05	2.67684e-05	3.14219e-05	-5.97448e-06	-3.69306e-05	0	0.00100282	-0.000939135	0.000409547	0	-0.000104133	-4.25328e-06	0.00123752	1.46747e-05	2.4404e-05	0.00102571	-3.30406e-05	6.20212e-05	0.00294991	-0.000121163	0.00132172	0.00494166	2.25065e-05	-0.000513144	-0.000109199	-0.000131335	0.00060154	-0.000921711	0.00100388	-2.78127e-06	0.000302844	0.000547141	0.000172821	-0.000156563	2.63573e-06	-1.50617e-05	0	0	-3.77839e-05	-0.000127189	1.12384e-05	0.00165731	0	0.0009334	0.000544425	0.000129921	0.000440993	7.4943e-05	3.90424e-06	0	2.72934e-05	0	0	-0.000132568	0.000161656	1.59919e-05	0.000148834	5.7501e-05	-0.000309665	-6.09842e-05	-5.0125e-05	0	4.08572e-05	4.90651e-05	-0.0010604	0.000960599	-0.00167563	6.8789e-05	0	-0.0236071	0.00109048	0.0038435	-2.64347e-05	0	0.000189371	9.44028e-06	3.82683e-06	-4.71677e-06	0.00048632	-2.68655e-05	0	8.97508e-06	0	-4.8483e-06	-0.000729994	5.02205e-05	0	-0.000114752	6.93664e-05	-0.000212089	2.52747e-06	-9.89576e-05	-8.76535e-05	-2.21031e-05	-0.000112115	0.00038434	-4.89122e-06	0.000112721	-1.40809e-05	-4.86752e-07	-0.000905724	-0.00235906	0.000118237	0	0	0.000932194	-0.000103939	1.28196e-05	6.01128e-05	-5.35599e-06	-0.00214161	-7.91507e-06	2.50608e-06	1.25978e-06	0	-3.69255e-06	-0.000139004	0.00206264	0	-2.79056e-05	4.55677e-06	3.97471e-05	0.000694568	0.000410673	5.43427e-05	0.00040396	-9.40289e-06	3.41886e-05	-1.85645e-06	-2.11312e-05	0	2.51199e-05	-0.000891604	0.00125768	-1.98393e-05	0	-0.000308758	-7.70503e-07	5.42523e-05	7.18153e-05	7.86429e-05	1.01244e-05	0.00106032	-4.87993e-05	-4.31139e-05	0	-0.00406048	1.32975e-05	2.80352e-05	0	-1.67513e-06	5.79932e-05	0	0.000626578	1.81746e-05	0.00589246	-0.000675539	5.02149e-06	-7.91311e-05	0.000112535	-0.0194043	0	0.0010532	-6.04979e-06	0.000403988	-3.3274e-05	9.7798e-06	-8.71744e-05	0	5.62622e-05	0	1.21287e-05	-0.00134479	-3.95095e-05	3.03356e-05	0	-0.00022953	0.000759038	0.000135022	-4.89609e-05	6.51343e-05	7.8242e-05	0	-3.75633e-05	-0.000341155	1.55458e-05	-7.37549e-06	-0.000300984	0	-0.00130379	1.07366e-05	-8.33476e-05	9.18605e-05	6.16599e-05	-0.000595484	0	-0.000726202	0	1.09292e-05	-9.92721e-07	0.000315813	0	-0.00447025	-0.000102382	-6.08912e-05	-0.00137875	5.59719e-05	-0.0024889	0	0.0001116	0	-0.000705408	0	5.38669e-05	5.08762e-05	-0.00716676	-3.095e-06	0	9.48972e-05	1.59146e-05	0	2.11964e-05	1.02569e-05	0.00439857	0	5.77261e-05	0.000303327	5.56978e-05	-5.07577e-05	2.27081e-05	-1.76448e-05	0	-1.2051e-05	-0.0014339	0	0.00365827	2.18414e-05	-0.000137042	0	-0.00429115	0.000958033	0	-0.000348875	0.000174284	0	0	0.000111518	2.18267e-05	0.000531478	0.000118547	1.13693e-05	-7.12889e-05	0	0	1.60823e-06	4.43664e-05	0.00512463	0	0.0140685	0.000259326	-0.00202355	0.000357165	0	0.000236769	0.000153002	0	-0.000343444	7.02812e-06	0.000236587	-0.00020533	-0.00220244	0.000608537	-0.000512057	1.79987e-05	2.00864e-05	-0.00660853	4.59502e-05	0.000520511	-0.000113981	0.000129099	7.29159e-05	-6.01107e-05	0.000823733	0	2.49703e-05	-1.31662e-05	0.000329696	0.00852386	5.48592e-05	0	4.50868e-06	0	-9.71631e-05	-7.72984e-05	-6.02653e-05	-0.000232769	0	-0.00138036	0	0.0130266	5.34966e-05	0.000147805	0.00126574	3.96179e-06	0.000245928	-0.000147764	6.84867e-05	0.000128908	0.000166034	-0.00760368	-0.000887407	0	-1.02065e-06	0.00167197	-5.47883e-06	0.000752676	0	-0.00031761	0	5.84288e-06	0.000657862	2.48372e-05	5.17653e-05	-1.60443e-05	0	0.000253906	0	9.08211e-06	-0.00138546	-3.93097e-05	0.000181411	0	0.000237034	0.00143622	-0.000280342	0	8.00669e-06	-0.00120819	0	0	0.000830176	-0.0145253	4.21403e-05	9.11416e-05	-0.00679494	2.67153e-06	-0.000360743	0.000134281	8.20643e-06	0.0013833	-0.0005135	-0.000340765	0.00690739	0.000424347	0.00159706	-0.000161134	-0.00122435	0.00187024	-0.000469602	0	0	0	-6.9125e-07	0	0	0	0	-0.000915588	0.0578656	0.00128232	0	-0.0198304	0.00106453	-3.01873e-05	-0.0766611	0	0.0870119	0.0475209	-0.0254134	0.00388645	0	0.00777375	0	0	-0.00203113	0.00787371	-0.00130661	-0.00192158	-0.0525399	-0.00160112	0.0223352	0	0	-0.00236007	0	0	0.00725875	0.0267116	0.00321925	-0.00591628	-5.3844e-05	0.0369576	0.00860052	0	0.00184713	-0.261241
x10MCx3304	0.00142626	0.000440109	0.000434034	0.000349563	0.128434	-0.0060522	-0.00966188	-0.00906292	0.00305316	0.00070445	-0.000429954	-0.000258827	0.00357725	0.000514771	-0.00147513	0.00266881	0.0003895	0.00272511	0.00506988	0.00196563	0.00231778	-0.00804586	0.0030468	-0.00542332	0.00752859	0.000890141	-0.00230505	0.00179884	-0.000391727	-0.00388922	-0.000267199	0.00769794	0.000309355	0.00390233	0.000465832	0.000529194	-0.00307817	0.00854198	-0.00562788	0.00337439	-0.00149439	-0.00149865	0.000680755	-0.00136751	0.00800964	0.001979	0.0014989	-0.00575314	-0.0153182	0.0116955	-0.0877143	-0.00409974	0.00251253	0.0096541	0	0	0.000168366	-0.00526015	0	0	0.000619639	0.0200525	-0.00316668	0.0131149	-0.0530192	-0.0034368	0.0302033	-0.017583	0.0116071	0.016302	-0.000145744	0.000390052	0.000855207	0.010204	-0.031745	-0.0926675	0.071371	-0.00247978	-0.0126597	0.00139173	0	0.000631374	-0.0011049	-0.0195315	2.96286e-06	1.73501e-05	0.00997915	0.000196237	0.000917191	0.00199379	0.000380771	0.0199606	-0.00880512	-0.0480465	0.000280744	-0.0462783	-0.00064754	0.00318202	0.0128978	0.0326544	0.0297018	0.000431345	0.000119737	0.00339701	-0.00224774	0.000620633	0.00308642	-0.000190227	-0.000132004	0.000236077	-0.0339798	-0.00670588	0.000517245	0.00334476	0.0535413	-0.00310061	-0.000563868	-0.0502685	0	0.00128931	0	0	0	0	0	-0.000775415	0	7.42371e-05	0	0	0.00044942	0	0	0	0	0	0	0	0	0	0	0	0	0	0	0	0	0	0	0	0	0	-0.0129009	4.24927e-05	1.66737e-06	0.0158964	0	0	0	0.000232692	4.5204e-05	0	0	0	0	0	0	6.8465e-05	-0.0016614	0.00276116	0.00154679	0.000287938	0.000777038	0.000194285	-0.000505489	9.28859e-05	0.000184195	0.000326165	0	0.0013556	0	0	0	0.0159798	0.00552421	0.00303597	0.00281966	-0.042851	-5.03041e-05	0.00118418	0.0166675	-0.0216564	0	-0.000124919	-0.00203784	-0.000944668	-3.20861e-05	0.000239356	0	-4.1885e-05	-0.00197496	-0.0048387	-0.0105721	-0.0104283	-0.000112212	0	0	5.99661e-05	0	0	2.58837e-06	0.0747909	-0.000699183	0	1.46391e-05	0	0.00356684	0.00211075	0	0	0	0.00321913	-0.00905353	0.00408289	-0.00937217	0	0	0	-0.000783879	-9.01025e-05	0	0	1.36049e-05	0	0.0101951	-0.00027279	-0.000771582	0.000121883	0.000574745	0.0191919	6.55442e-06	-0.00166153	-0.0103028	-7.25884e-05	0.0223677	0.000585706	0.00139037	-0.000910839	-0.000152829	0.00680334	0.00212678	0.00142472	0.00348131	-0.00228604	0	0.000363387	-6.80557e-05	-0.0108359	-0.00040742	0.000876405	-0.00291722	5.05197e-05	0.000100728	0.00282411	-5.23855e-05	0.0016319	0.00202011	-0.000128491	0.0116775	0.00240672	-0.00900023	0.000195383	-0.00119553	-0.000920432	-0.000505685	0.00420507	-0.000288776	-0.00134078	0.0283349	0.00715601	-5.04998e-07	0.00254058	0.00146832	1.00858e-05	-1.86923e-05	-0.0261486	-0.0033974	0.000961348	0.00162707	-0.000295275	0.00318757	-0.00501288	0.00272449	0.00484964	0.00106225	0.00227185	0.00184508	-0.00211455	0.00190242	-0.000159334	0.000791504	-0.00065684	-5.02527e-05	-9.1209e-05	-0.0272002	-0.00125056	-0.000453618	0.00230222	0.00618398	0.00018114	0.000445255	8.56969e-05	0.00041824	6.2964e-05	0.00129725	-0.000558931	-0.000119742	9.36661e-05	9.61919e-05	0.000337485	0.000849578	0.00390421	-0.00261441	0.00124761	0.00548068	0.000531631	0.00439503	0.0151849	-0.00142194	0.00280341	0.00158189	0.000373154	0.000557535	0.00058652	0.000169397	0.00609381	-4.41577e-05	-0.00103732	0.00221126	0.00141354	-0.0012808	0.0107661	-0.00230609	0.0386003	0.0143527	0.000607988	0	0	0.000337627	6.72469e-05	-0.00218156	-0.0398046	-0.000596165	-0.00715738	0.000103397	5.76948e-05	-0.0336896	0.00105698	0.00561373	0.00182026	0.000630628	0.000129272	0.00326677	-0.00340407	0.00439504	-0.00283647	-0.00130447	0.00463915	0.000693102	-0.00229689	-8.74453e-05	0.0127987	0.00407488	-0.000335655	0.00205792	0.000850595	0.0137469	0.000329899	-0.000826214	-0.000335061	-0.0241627	0.00249924	-0.00806678	-0.000256649	0.00449587	0.00991207	-0.000440434	-0.00317817	-0.00557324	0.00299721	-0.0159	-0.00115763	-0.000654905	0.0254289	-0.00449146	0.0326495	-0.00413666	0.000831869	0.000375776	0.000317565	0.00341897	-0.00190941	-0.00518671	-0.00290223	-0.004283	-5.71201e-06	0.0135478	-0.000850716	0.000561336	-0.00168359	-7.85125e-05	-0.000253514	0.000120968	0.00217695	0.00369614	0.00205564	0.00112602	-0.000266426	0.00573747	0.0227035	0.00071101	-0.0214453	0.00109326	0.00135693	-0.00156876	-0.00489137	0.00768801	0.0015113	0.00352496	0.00112231	-0.00117629	-0.00159154	0.0206031	0.00189232	-0.00165932	-0.00105032	-0.00023487	0.0020671	0.00569555	0.00138715	0.00707783	-0.00448292	0.00424103	-0.0220292	-0.00130933	-0.000126298	-0.00463595	-0.00166964	-0.000171148	-0.000611338	-0.00110787	-0.00313742	-0.000895248	2.54137e-06	0.00411704	0.000248772	0.00461687	-0.000624292	0.00132345	0.0125985	-0.00224597	0.00253447	6.65929e-05	0.0217594	-0.00209886	-0.00109065	-0.00564822	-0.00028013	0.00120178	0.000918462	0.00525616	0.00105087	0.0164853	0.00279612	0.00451838	0.00405837	-0.000221017	-0.00135285	-0.00011009	-0.00149883	0.00122087	-0.0010824	0.00187295	-0.000469053	-0.00201309	-0.00713133	0.000964206	0.0172201	-0.00239071	0.075913	0.000262862	0.00273135	-0.000921562	-0.000157469	0.025861	0.000437123	0.0044986	-0.00112006	3.4926e-05	5.01502e-05	-0.00108109	-0.00294943	0.000742517	0.0912399	0.0128548	-0.00434014	-0.000629037	-0.000742661	0.00465143	0.000353826	-0.00950065	-0.000526416	9.31897e-05	0.000863731	0.000467547	0.00618445	-0.00293407	0.00104959	5.51559e-05	-0.00101257	0.00165654	-0.000338678	0.00250455	0.0960353	-3.12033e-05	-0.000499788	-0.00313026	-0.00118075	0.000659643	-0.000623843	0.000688491	-0.000577489	0.000778999	0.00110371	0.000438239	0.00229635	-0.00220025	0.00172021	-0.00646654	-0.00336811	0.0120178	-0.000523162	0.000882301	-0.016827	-0.00215348	0.000307502	-0.000653389	-0.00702691	-0.0304293	-0.00105512	0.0030835	-0.00116975	-0.00034495	0.0125049	-0.00146964	0.00079344	0.00395656	0.0274832	-0.00246583	-0.00227121	0.00844883	7.80293e-05	0.00092468	0.00106404	0.00244976	-0.00215769	-0.00306315	0.00211092	-0.000585627	0.00179594	-0.00160257	0.00076641	-0.0105007	-6.23125e-05	0.00149649	0.00727644	0.000152141	-0.0121559	-0.0131362	-0.0023583	0.000312725	-7.50507e-06	-4.29546e-07	-0.000402674	2.87661e-06	-0.00484992	0.000234866	-3.00861e-06	-8.64953e-05	-0.0107173	0	-8.35775e-06	9.39374e-07	-0.000160487	0	2.7297e-06	0	0.000198474	4.02639e-05	-1.94186e-06	6.30091e-05	6.19075e-06	0	2.95977e-05	0	0.000291512	0.000244298	-8.31799e-05	0	0.000247593	0	2.69711e-06	5.44934e-06	8.61485e-05	0.00027231	0.00108036	0.000301216	-0.000258666	3.11339e-05	-0.0758081	-0.000123664	0.00560557	-0.000846961	0	0.000457251	0	0.000296206	0.00217997	7.16089e-05	-9.29517e-05	-7.52769e-05	-2.92272e-05	0.00474397	0.000237264	-0.000326715	0.000128654	-0.00157227	-4.83072e-05	-7.96997e-05	0.00371125	-0.0682409	-8.06296e-05	0.00100634	0.000285408	0	0.000980508	-0.00276172	0.00474092	-4.3342e-05	0.00562928	0.000821953	1.37164e-06	0.00210431	-0.00309504	0.00345657	-0.0108427	0.000112019	0.00298842	-4.76141e-05	-0.000289438	-0.00180204	0.000116681	-0.000187198	-0.000188603	-1.90603e-05	8.65466e-05	-7.51858e-06	4.46398e-06	0	5.3477e-05	0.000672716	-5.52065e-05	0	6.44507e-06	0.000322002	-0.00157373	2.53663e-06	-0.000693338	0.000883418	-4.47319e-05	0	0.000102523	5.13358e-05	-5.52721e-05	-6.44927e-06	-9.81703e-05	-5.04473e-05	0	0	0.00857698	1.16586e-06	-7.35515e-06	0	3.25659e-05	-0.00010612	4.78233e-05	0	0	-2.12675e-05	4.4809e-05	-0.000213852	4.62922e-06	0	0	1.63134e-05	0.000373946	0	-1.73248e-05	-1.48308e-06	1.38158e-05	0	0.000137389	0.000250864	7.8326e-05	-5.2975e-05	0	0	0	0.000583922	-1.15929e-05	8.50231e-05	-5.41566e-05	0	0.00861836	4.35906e-05	0.000296908	-0.00197592	-0.00142419	0.00453633	-0.000471199	-0.000160154	9.03157e-05	0	0	3.30291e-07	-0.000191668	1.16878e-05	3.10902e-05	0.0036317	3.41621e-05	-2.38354e-05	2.90241e-06	0.00283952	2.53565e-05	1.79241e-05	2.13865e-05	-0.00184298	6.70507e-06	0	0.000196532	-8.78814e-05	-0.00419644	-6.77841e-05	0.000313445	2.62798e-05	-0.00347891	2.28917e-05	-2.53415e-05	9.38916e-05	-0.00050609	-8.46444e-05	0.000169413	2.21171e-06	0.00023797	-1.55549e-05	-0.00134728	-0.000131205	-0.000210452	0	0.000795401	6.1169e-05	-6.65191e-06	0.000141312	0.000372347	4.42949e-06	0.000187751	8.36195e-05	0.0001772	1.24686e-06	6.38886e-06	0.00103954	0.000120879	0.00150786	0	-5.3037e-06	-0.000375634	0.00940409	1.26852e-05	-0.00854154	-2.42719e-06	0	-3.5222e-06	0.000267768	0	-1.63491e-05	3.17334e-06	-0.000727127	9.35084e-05	-0.00040991	0.00215786	0.00023665	0	4.71774e-05	5.83763e-06	1.18235e-06	-0.000163607	-4.3899e-05	4.10712e-06	0.000347883	-9.81545e-05	-0.000258772	1.25509e-05	0	0	0.000147945	5.6835e-06	5.37755e-06	0.000395446	7.12887e-07	-4.56071e-05	9.88391e-07	1.30232e-05	0.00103675	-0.00135681	5.899e-05	0.00020673	-1.02007e-05	0	1.74115e-06	0	-0.00244653	0	0.000425209	7.09341e-05	-6.71886e-06	1.28925e-05	0.000239094	0.00102722	-0.000262498	0	-3.81492e-05	5.23242e-05	0.000423336	5.94916e-05	-0.000429553	-8.33749e-05	0.000147032	-2.70434e-05	0	0.000391954	0	0	-4.45485e-05	0	3.29201e-05	-2.45527e-05	0.000796851	-0.000129456	4.66459e-05	2.0069e-05	-9.65647e-05	0.000109582	1.21405e-05	-7.29546e-05	4.35796e-06	-1.85594e-05	0.0148969	2.67834e-06	3.90593e-05	0.00022331	4.4658e-05	3.66714e-05	0.000312595	-1.35831e-05	3.29125e-05	0.000497468	-3.86557e-05	1.59944e-06	-0.0135266	0.014901	-4.32509e-06	-6.95686e-05	3.62888e-06	3.32834e-05	-0.000514404	-9.66633e-05	-0.00010736	0.000611935	0.000202025	0	0	6.69667e-05	6.00961e-06	1.6549e-06	0.0124166	-1.77406e-05	4.74185e-05	1.73731e-06	1.33032e-06	0	-1.62604e-05	0	0.000165505	0	0.000956905	8.10829e-05	-0.000637688	2.51997e-05	0.000304952	0	-2.95465e-05	3.50108e-05	2.78346e-05	0.000153588	2.51423e-06	2.17423e-05	9.93079e-05	0	0.000455446	0	-6.85088e-05	0.000173616	-0.000100847	3.03956e-06	0.000122813	0	-0.0010496	-9.80223e-06	7.05207e-05	0.00150568	1.32679e-05	3.19303e-05	0.00576088	-2.2195e-05	0.00130212	0.00660648	3.82292e-05	-0.00072388	-0.000174832	-0.00047873	0.000488196	-0.000230633	-0.00140638	0	0.000181849	-0.0017013	-9.73483e-07	-0.00021324	-1.98459e-05	0.000568834	0	4.79509e-06	0.000131663	8.52911e-06	-3.71002e-05	-0.000981094	0	-0.00199977	0.000224728	-9.282e-06	-0.000475025	-6.46902e-05	1.61011e-06	0	2.52262e-05	0	-9.22227e-06	-0.000194746	0.000210416	-5.15082e-06	0.000228345	-0.000501921	-0.000206789	9.69235e-05	-0.000188404	0	-0.00014335	1.45338e-05	-0.000782806	-0.00859089	-0.00108274	-0.000560323	0	-0.00889344	0.00157736	0.00203276	-2.84772e-05	0	-0.000945246	3.60196e-05	0	-1.48514e-05	0.000626098	-3.81379e-05	0	0.000110542	6.88548e-05	1.3098e-05	-0.000579968	0.000196162	5.59949e-05	-0.000256321	1.65959e-05	1.77057e-05	-6.56055e-06	-0.00392298	5.41106e-06	-4.61822e-06	6.07109e-05	6.79107e-05	-1.03481e-05	-0.000691323	-1.44576e-05	5.22413e-06	-0.000447778	0.000246316	0.000213867	0	0	-0.00059622	1.56668e-05	-1.73642e-05	-0.000458302	-4.76305e-05	0.0013989	0	0	1.66832e-05	1.57416e-05	0	0.000106062	0.00169523	0	0	0	3.69685e-05	0.000107791	0	-0.000174793	-0.000146844	-3.98735e-05	1.79601e-05	-0.000115295	-0.000159693	5.69719e-05	9.58432e-06	-0.000540884	0.000484013	5.97108e-06	0	-0.000462106	5.60133e-06	0.000368495	0.00020482	4.22413e-06	1.00073e-05	-0.0150925	0.000140795	-2.72232e-05	0	0.0005274	1.81911e-06	2.30746e-05	0	3.87089e-05	-0.000384851	1.09606e-05	-0.000833686	1.68184e-05	0.0013767	0.00524023	0	-0.000257322	0.000293782	0.00522098	0	0.00068424	-0.000256767	-8.71165e-05	0.000224005	0	0.000138346	3.02015e-05	5.90721e-06	-1.52591e-05	1.81509e-05	0.00384829	0	-6.88038e-06	2.6048e-06	-0.000169996	0.000601129	-0.000108227	-8.42314e-07	8.56441e-05	0.000157679	0	7.33796e-05	0	2.89897e-05	-2.04809e-05	-8.28178e-05	0	0.00032476	-2.24016e-05	5.25154e-05	7.95788e-05	0.000179368	3.72415e-05	-2.08763e-05	-0.000656719	0	0	-5.41479e-06	-0.000430035	6.84836e-06	0.000359134	4.90921e-05	0.000319335	-0.000974694	-2.06008e-05	-0.00324513	0	9.79545e-05	0	0.000644158	0	1.02318e-05	0.000101291	-0.00926237	-3.17107e-06	0	-7.37018e-05	6.49401e-06	0	2.28109e-05	-6.66103e-05	0.00406422	0	0.000165151	-0.000272555	0.000148596	-0.000107188	8.90484e-06	1.81006e-05	0	-8.71637e-05	-0.00107943	1.92144e-06	0.000966256	-2.69925e-06	-1.07599e-05	0	5.48632e-05	0.000773754	0	1.01188e-05	0.000996398	4.33074e-06	0	2.71622e-05	0	-0.000431396	4.13009e-05	2.31027e-05	-5.01142e-05	-1.28866e-05	0	0	-7.72617e-06	-0.00384534	0	-0.00449353	-0.000418399	0.000241176	0.000721732	1.7782e-06	-0.00110279	0.000106193	0	-0.000563897	0.000158711	0.000321321	-0.000242416	0.000146113	0.000879398	5.61881e-05	6.7453e-06	-0.00015537	0.000360078	0	-0.000214067	-0.000238156	0.000145332	0.000118575	5.45969e-05	0.00226827	0	6.3544e-05	-0.000111994	-0.000286097	0.00739193	1.12851e-05	0	-1.49158e-06	0	3.25412e-05	-1.61259e-05	6.02606e-05	-0.000111955	0	-0.00131266	0	-0.023532	0.000177457	0.000240031	-0.00123513	0	5.52381e-05	0.000285935	-1.61344e-06	-3.25467e-05	-4.06849e-05	-0.0114505	-0.000943194	0	7.49771e-06	0.00113498	5.64995e-06	0.000721868	4.09562e-06	-4.54519e-05	1.05292e-06	2.82771e-06	4.42631e-05	0.00017149	-9.21022e-05	-1.94509e-05	-4.34448e-05	0.000416449	0	3.87147e-05	0.00200912	0.000139576	9.46354e-05	0	0.000102939	0.000497272	7.54604e-05	0	9.782e-06	0.000454259	1.3265e-05	-2.4044e-05	0.000240711	0.00293653	-9.2474e-06	0	0.000882099	-2.0121e-06	-0.000535211	5.85218e-06	-2.23535e-05	0.00027802	0.000386418	4.31112e-05	0.00618938	0.000449915	0.000819237	0.000141505	0.00540892	0.000522217	-9.33735e-07	0	0	0	0	0	0	0	0	-0.000599899	-0.00713058	-0.000401437	0	-0.0187932	0.00128877	-1.3413e-05	0.00247886	0	0.0181966	0.00383799	0.00382055	0.00154153	0	0.00728824	0	-1.58355e-06	-0.000299445	0.0104501	0.000569037	0.000215608	-0.00716356	0.00165377	0.0405018	0	0	-0.00518963	0	0	0.00135565	-0.00405999	0.00540607	-0.00820868	-2.96112e-05	-0.018518	-0.00177498	0	0.00165844	-0.0234493
x10MCx3001	-0.000350868	0.00211026	0.00155044	0.0026239	0.197814	0.00265106	-0.00162676	0.00798796	-0.000179068	0.000602246	0.00183503	-0.000594398	0.00264554	0.00246076	0.0122602	-0.00119543	-0.000291819	-0.00156384	0.0126702	-0.00142006	-0.00135061	0.00730426	-0.000677945	0.00348792	-0.00584661	0.000571426	0.00745796	8.05085e-07	-0.000774729	-0.00251951	0.00139594	-0.0781669	-0.00405179	-0.00327967	0.000997616	0.000497151	-0.00693944	0.00555915	0.00239573	0.00237689	-0.0025415	-0.00302618	-0.000142276	-0.00143218	-0.00702497	0.000446525	2.80239e-05	-1.33081e-05	0.0342964	-0.046223	0.0161185	0.000291274	0.0018417	0.00189699	0	0	0.00012703	-0.00237246	0	0	0.00047171	0.00986918	-0.00156046	0.00342981	0.00307939	-0.00421033	-0.00307861	-0.0151784	-0.0144336	0.011214	0.00298338	-0.000715343	-0.00605579	0.0151998	0.0112091	0.00142895	-0.36443	0.0098924	0.0113046	0.00144028	0	0.000933928	-0.000594136	0.00384096	-1.71e-05	2.6509e-05	-0.00344998	-0.0086061	0.000549754	0.000586613	0.000284158	0.00785598	-0.00277201	-0.0249648	0.000602042	-0.0173975	-2.65877e-05	0.00173597	-0.0237931	0.0249801	NA	NA	NA	NA	NA	NA	NA	NA	NA	NA	NA	NA	NA	NA	NA	NA	NA	NA	NA	NA	NA	NA	NA	NA	NA	NA	NA	NA	NA	NA	NA	NA	NA	NA	NA	NA	NA	NA	NA	NA	NA	NA	NA	NA	NA	NA	NA	NA	NA	NA	NA	NA	NA	NA	NA	NA	NA	NA	NA	NA	NA	NA	NA	NA	NA	NA	NA	NA	NA	NA	NA	NA	NA	NA	NA	NA	NA	NA	0	0.000890119	0	0	0	0.00209263	-0.00251819	-0.000800788	-0.0153788	0.0431439	-0.000100456	-0.000580848	-0.011891	-0.0176119	0	0.000423569	-0.00246565	-0.000907368	7.8463e-06	0.00023552	0	4.11255e-07	-0.00314076	-0.00569743	-0.00981454	-0.00864269	-6.66236e-05	0	0	0.000162196	0	0	-3.19086e-05	-0.0055752	0.00398452	0	1.10763e-05	0	0.00193946	-0.000930774	0	0	0	0.000586207	0.00904067	-0.0258993	0.00986574	0	0	0	-0.000284182	-7.90717e-05	0	0	0	0	-0.00197392	-0.000336033	0.00234062	7.69125e-07	0.000721709	-0.0208284	0	-0.00205457	0.00283112	-0.000225618	0.0857245	-9.58815e-06	0.000275431	0.00234117	-0.000185337	-0.000707867	0.00764384	0.00162159	0.00510791	-0.00214508	0	0.000193977	0.000330692	-0.00916312	-7.73786e-05	0.000127576	-0.00200611	-0.000312795	0.00310575	0.00477165	-0.000986506	-6.62508e-05	0.00269949	2.75053e-07	0.00666487	0.00176381	-0.0161411	-0.00178346	-0.00177182	-0.00232944	-0.00151096	0.00399028	-0.000377138	0.00794179	-0.130332	-0.0126941	-0.000145187	-0.00473492	-0.00336843	9.04086e-05	-0.00310444	0.00450532	0.00320936	0.0016964	0.000691468	-0.000225976	0.00527532	-0.00440111	-0.000939628	-0.0119249	0.000890232	0.0107908	-0.00580798	-0.00192961	0.000934605	0.00423364	0.000462071	-0.00129773	0.000254065	0.000268499	-0.0185767	-0.00208875	-0.00199276	-0.0159178	0.00409508	-0.0100284	-0.00144903	-0.00102696	0.000328819	0.00626762	-0.00680901	-0.00125994	-0.000233162	-0.00172323	-0.000629019	0.00029706	0.00389351	0.00123146	-0.00376958	0.000629767	0.00139255	-0.0232805	-0.000860549	0.00186492	-0.00168009	-0.00886542	-0.00247117	-0.00052781	0.000118877	0.000377582	-1.58268e-05	-0.0229915	-0.00782496	-0.00369003	0.00108526	0.00180967	0.00175463	0.00870613	0.0304902	0.0347923	0.0328619	-0.00321394	0	0	-0.000626128	-7.08547e-05	-0.00439186	0.0949303	0.00853054	-0.0110893	-0.000632865	0.000108388	0.0365046	0.000750608	0.00333745	0.00170422	-0.00166748	0.000415014	-0.00768791	0.00491356	0.00159309	-0.00262931	-0.000767454	0.00160588	0.000788181	0.00395798	0.00263537	0.0184089	-0.00856511	0.00206875	-0.00117855	-0.000338273	-0.00604334	0.000934365	-0.00199334	0.00139859	0.00473604	0.000697602	0.00492229	6.37075e-05	-0.00196339	-0.000226435	4.28216e-05	-0.00176622	0.00612696	-0.00193909	0.00351663	-0.000829359	-0.000276492	-0.00112012	-0.000432552	0.00296166	-0.00485145	0.000597895	-0.00200942	-0.00132234	-0.00336631	0.00207703	0.0153755	0.00810053	0.007451	4.64461e-06	0.00385024	0.000709497	0.000335694	-0.000415004	0.000296772	-0.000396522	0.000169678	0.00820394	-0.000289858	-0.00259546	0.00110531	0.00553764	-0.0228236	0.0365932	0.000132198	0.00431338	0.0050909	0.00118056	0.0157304	0.00134253	0.00798444	0.00492914	-0.0142077	-0.0026559	0.000731991	0.000851958	-0.00853278	0.00322672	0.000596281	0.000361921	0.000261903	-0.000831683	0.00318696	0.00641616	-0.0109291	0.00182791	-0.0119465	0.0231872	0.00936992	-0.00101814	0.0143311	-0.00193853	0.000149182	0.0010941	0.00157387	0.0073125	0.00203279	4.87953e-07	0.00424959	-0.00184968	-0.000107745	0.0106324	-0.00121585	0.00283913	0.00170857	0.0102296	0.000287413	-0.00504527	0.00113655	0.00239782	-0.00323599	0.000287904	0.00670933	0.000542924	0.00566918	0.00273091	-0.00174167	0.00317433	0.00570935	0.00204034	1.49842e-05	-0.00167822	0.000290183	-0.00180147	0.00188127	-0.00140371	0.00157896	0.00107442	-0.00176898	0.000971726	-0.00190211	0.00780237	-0.00600551	0.0870603	0.000418127	0.00211095	-0.000277412	-0.00031561	0.00732935	0.000293173	0.00501415	0.000319176	0.00550122	-0.00103768	0.000277301	0.000288822	-0.00031728	-0.0627754	0.0244258	-0.0034598	0.000561203	0.000217593	0.00683107	0.00146856	0.00191903	0.00140481	0.000184009	0.00145952	0.000446025	0.010647	-0.0018575	0.000679068	-0.00143541	-0.00153786	0.00197322	0.0031806	0.00183592	-0.0166169	3.8291e-05	-0.000529033	-0.00418933	0.00128701	0.00093479	0.00161088	0.00042538	-0.000523298	0.000550648	0.00141301	0.00109621	0.0024775	0.000659257	-0.00199239	0.00411448	0.0075861	0.0178047	-0.000532164	0.00123617	0.00250265	-0.00418766	0.0031222	0.00224992	0.000386758	0.0166337	-0.000448991	0.00259309	1.28429e-05	0.000303985	0.0112478	-0.000456114	-0.00398346	0.00382409	0.0579879	-0.00272447	-0.00106295	0.00910188	0.000202845	0.000869389	0.000901725	-0.00532799	-0.0029618	-0.00106386	-0.0214534	-0.000823808	0.00602899	-0.00105992	3.92341e-05	0.00105795	0.000886809	0.00066375	0.00423474	0.000770816	0.03312	0.0089003	-0.00169305	-0.00303331	-4.97365e-06	-3.29621e-05	-0.00031141	2.62163e-05	0.00185319	-9.34662e-05	2.63939e-06	-5.56191e-05	0.00286296	8.26321e-05	0.000283571	9.3957e-06	-5.07362e-05	2.04839e-05	-0.000201883	6.69748e-06	1.27416e-05	2.14619e-05	-2.97458e-05	4.70867e-05	-4.46946e-06	0	-3.67429e-05	0	0.000289159	0.000160823	0.00115454	-0.000126131	-0.000262074	0	0	3.30409e-05	-0.000624248	0.000179318	0.000869743	-0.000546456	-2.84199e-05	1.32152e-06	0.0157381	0.000187156	0.00475273	0.000180332	0	-0.000206339	1.47745e-06	0.000192149	0.00139815	2.8662e-05	3.2419e-06	-1.14334e-05	-2.78645e-05	-0.000664796	0.000200724	-0.000600271	-8.86388e-05	-0.000141152	-1.61589e-05	0.000287185	0.00107049	-0.03864	3.19641e-05	0.00123472	-0.000683864	0	-0.000118249	0.00164243	0.00550025	-1.1347e-05	0.00555736	-0.000474105	0	-0.000160601	0.0055172	-0.0135204	0.00695337	5.01974e-05	-0.000575299	0.000200043	0.000223814	0.00105625	4.92023e-05	0.000403901	0.00081658	-1.55903e-05	4.51045e-05	-6.51838e-05	-0.000812557	0	-1.39888e-05	0.000972901	0.000177716	0	3.26291e-05	0.000214311	-0.000934349	0	0.00208269	0.000322292	0.000461407	0	2.64283e-06	3.52823e-05	0.00224794	3.80423e-05	-0.000543784	-8.37779e-05	-1.11386e-05	0	0.00717014	-3.98078e-05	0	-0.000123222	6.92202e-05	-1.22688e-05	1.2625e-05	-0.000526004	0	0	6.22885e-05	0.000530229	-1.36322e-05	0	0	1.12809e-05	0.000258332	0	2.58404e-05	2.39899e-05	1.17002e-05	0	6.56324e-05	-2.04265e-05	-0.000438971	-1.85159e-06	0	-7.18963e-05	0	-0.000776553	0	1.88919e-05	0	0	0.0123745	4.95713e-06	0.000297411	0.000941297	0.00074567	-0.0913716	1.02281e-05	-0.000726456	0	3.24465e-06	0	0.000177683	-4.40358e-05	0	0.00031989	-0.0112857	0	2.10626e-05	-5.07675e-05	0.00238456	-8.17407e-05	0.000107484	3.84562e-05	0.00378463	1.72317e-06	0	1.45563e-06	-5.76013e-06	0.00390359	-0.000224108	-0.000963845	4.84277e-05	0.00232186	0.000208863	0.000547989	0.000171917	3.03672e-05	6.02268e-05	-1.15326e-06	-4.14032e-05	-0.000336502	2.07579e-05	0.00296426	-9.28175e-05	-0.000527958	0	0.000865437	7.78158e-05	0	9.57808e-05	0.000421251	0	0.00023566	8.14673e-05	-0.00102923	2.5305e-05	1.22693e-05	-9.60134e-05	8.3712e-05	0.00218597	0	5.04193e-06	0.00041395	0.00536364	2.59064e-06	0.00464969	4.73119e-05	1.27963e-05	0	-0.000556402	0	3.25508e-06	1.04565e-06	-0.00056158	8.45332e-05	-0.000502115	0.00213535	7.79598e-05	1.16537e-05	-0.000358947	2.08717e-05	4.87077e-05	-7.03968e-07	-8.58687e-05	1.94222e-05	-1.64031e-05	0.000558147	-0.000998062	-9.7428e-06	0	0	-0.000246215	-7.0033e-06	2.16218e-06	5.19722e-05	1.23367e-06	-1.3278e-05	9.19604e-05	2.66743e-06	0.000601919	-0.00171188	-6.86841e-06	2.67317e-05	1.9554e-06	0	0	0	-0.00281454	0	0.000190271	7.05821e-05	-3.22781e-05	-4.70464e-06	-7.03478e-05	-0.000130854	0.000103047	4.27354e-06	1.97079e-06	0	0.000342374	-0.000666688	-0.000203266	2.23077e-05	-4.79992e-05	1.13736e-05	0	0.00153055	0	2.0739e-06	-1.9324e-05	0	-0.000113233	0	-0.000663889	5.65774e-05	3.03163e-05	1.20856e-05	-8.5861e-05	4.00262e-06	4.38222e-05	0.000719745	-9.19502e-06	2.56576e-05	-0.00198225	0	2.54427e-05	-0.0002048	0.000205811	0	8.18567e-05	1.01248e-06	1.34416e-05	-0.000410167	0	1.15637e-05	0.016817	0.0102576	2.27317e-05	-0.000116617	3.62888e-06	-2.11631e-05	0.000450528	-5.36074e-05	-3.66425e-06	-0.00013948	0.000311749	0	0	8.83285e-05	1.06873e-05	6.96264e-05	-0.0022731	-2.02511e-06	3.27995e-06	0.000110574	0	0	-4.9365e-05	0	-0.000757791	0	-1.69919e-05	0.000131353	0.000347804	6.99982e-05	0.000147235	0	1.4765e-05	-3.00454e-05	1.1179e-05	0.000191479	-0.000552925	-0.00114893	7.20931e-05	0	-0.00676838	0	-0.000109253	-4.22155e-05	-7.7469e-05	0	7.98376e-05	-9.65533e-06	0.000658294	-0.000328374	3.41277e-05	0.000651076	-0.000292074	3.19331e-05	-0.00171984	5.42396e-05	0.00113686	0.00503383	5.14155e-06	0.00126824	0.000101837	2.4872e-05	0.00036802	0.00737248	-2.57851e-05	-1.45952e-05	0.000391297	0.000772851	0.000320594	-0.000126377	-0.000328617	4.2631e-05	0	0	-3.01127e-05	8.07744e-06	-2.53133e-06	0.00164742	-3.58368e-05	0.00324019	-0.0020304	4.55263e-05	0.000884365	2.93238e-05	5.51435e-06	0	0	0	0	-2.14328e-05	9.83689e-05	0	0.000233646	0.000307568	-8.21886e-05	-1.23973e-05	3.06379e-05	0	5.29878e-05	2.20043e-05	-0.00144569	0.000788065	-0.00247483	-0.000263811	0	0.00858965	-0.000976787	0.00284238	3.20927e-05	0	0.000628019	0.000134186	1.73472e-06	0	0.000904971	-2.57459e-06	0	3.75911e-08	1.47115e-05	0	-0.000643023	-2.06899e-06	0	-0.000133776	-2.96364e-05	2.92059e-05	2.37199e-05	-0.000201925	0.000160283	-1.07196e-05	0.000260019	0.000369327	0	5.03685e-05	-3.70777e-05	0.000103107	-0.000467989	0.000204631	-0.0018841	0	-1.16805e-06	0.000537757	0	9.42288e-06	0.000168021	7.58579e-05	3.94387e-05	-2.91274e-05	0	5.81427e-06	1.8661e-06	0	-0.000113091	0.00124029	0	1.00839e-05	-3.82042e-06	-7.26448e-05	0.000601288	-7.02035e-06	0.000171315	0.000234709	-5.50804e-05	0	6.72439e-05	0	0	1.26284e-05	6.31114e-05	0.000765908	9.13626e-06	0	0.000817862	2.38732e-05	0.000334939	5.14239e-05	3.92081e-05	-0.000758994	0.00103001	-0.000222732	0	0	0.000351002	-2.3557e-05	1.97696e-05	0	2.93128e-05	-2.65811e-05	3.28501e-05	0.000998793	2.32335e-06	0.00323424	-0.00116451	1.9714e-05	0.000256794	-6.35191e-05	0.00305613	8.2729e-06	0.00105292	-1.03792e-05	-0.000104936	-0.000119559	6.25574e-05	-0.000143509	7.22208e-05	3.77721e-05	0	1.50201e-05	-0.00162383	0	-0.000625294	0	-0.000371712	-0.0115565	4.35444e-05	5.40769e-05	4.58417e-05	7.46008e-05	0	4.1655e-05	3.17923e-05	1.54473e-05	9.78642e-05	-0.000190625	0	-0.000813992	-7.01633e-07	-4.31947e-05	6.70221e-05	5.62171e-06	0.000131763	2.84594e-05	-0.000650177	0	2.6818e-06	-1.71701e-06	-0.000608749	2.1442e-05	-0.00183931	2.57899e-05	2.846e-05	-0.000127394	1.16533e-06	-0.00273252	0	9.5901e-05	0	-0.00283621	0	2.14234e-05	5.46185e-05	0.0152333	0	0	6.87084e-05	1.14004e-05	0	-0.000142663	0	0.00362928	0	-0.00110352	-0.000182658	7.71896e-05	5.08844e-05	4.82075e-06	-0.000221007	1.73019e-06	-0.000116154	-0.00189759	-2.24307e-05	0.00171672	7.5192e-06	0	0	7.3408e-05	0.00050214	0	1.50729e-05	0.000168296	0	2.34629e-05	2.65718e-05	0	-0.00233384	0.000520371	2.09989e-05	-7.08997e-05	0	0	1.12881e-05	-0.000226185	0.00517326	0	-0.0040708	-9.21132e-06	-0.0138351	0.000555287	-5.01916e-05	0.000828585	0.000114172	0	-0.000384481	-0.000174871	0.000124616	-0.000199154	9.36381e-06	0.000319703	0.000131584	4.40969e-06	-2.16893e-05	0.000597941	0	0.000960033	-0.000103419	0.000101336	0.000167918	4.08985e-05	-0.0038631	1.97408e-05	2.20319e-05	-8.53551e-06	0.00100239	0.00768625	4.942e-06	-4.59088e-05	6.19465e-06	0	0.00029167	3.30293e-05	5.67755e-05	-9.15433e-05	4.01165e-05	-0.00102751	0	0.0151487	0.000288556	0.000240601	0.000598415	2.09258e-06	7.9575e-05	-0.000541117	0	-1.41718e-05	-4.18717e-05	-0.00913942	-0.000740736	0	-0.000276325	0.00114384	1.26002e-05	0.000753255	0	0.000981251	6.30752e-06	9.06257e-06	6.47297e-06	-0.000960144	0.00021131	-4.71608e-05	2.48532e-05	0.000236386	0	2.38363e-05	0.00323874	-3.70135e-05	0.000144175	0	3.75401e-05	0.00090192	-7.42474e-05	5.77249e-06	-6.52945e-06	0.000237881	1.00468e-05	-1.407e-05	0.000513361	0.00198862	-0.000328119	-7.70505e-06	0.000194754	0	0.0030201	-4.26682e-05	3.549e-05	0.00146148	0.000134184	4.52817e-05	0.00499378	-0.00770581	0.00078076	2.06664e-05	0.000637295	0.00124479	0.000529047	0	0	0	-6.9125e-07	0	0	0	7.74123e-06	-0.000128364	-0.00767303	-0.000276297	0	-0.00642287	0.0016233	-2.507e-05	0.00252534	0	0.0224878	0.00384919	0.0138925	-0.000594934	0	0.00584545	0	-1.58355e-06	-6.08915e-05	0.00999702	0.00082532	-7.20938e-05	0.0217607	-0.00240195	-0.0415056	0	0	-2.907e-06	0	0	0.000647556	-0.00324108	0.0074249	0.00137942	-5.8079e-05	-0.0197143	-0.00137102	0	0.000966862	0.00771807
x10MCx3153	-0.000758785	0.000644462	-0.000670284	0.00185271	0.1037	0.00559761	0.0341112	-0.0178373	0.00337358	0.000651387	-0.000115038	0.00237979	0.000237683	-0.0125465	0.00105612	-0.00344806	-0.00147449	0.0034564	0.00592851	-0.00125904	0.00329528	0.00747941	-0.00281956	0.00276055	-0.00650847	-0.000801321	-0.00184205	0.000976235	0.000134742	0.00935363	-0.00017354	0.0123903	0.0018224	-0.00382238	-0.00107444	-0.00558218	0.0089061	0.00203192	-0.00429253	0.00604655	-0.00364861	-0.000210636	-0.000338665	-0.00465855	0.00879798	-0.00169741	-3.69503e-05	-0.000441395	-0.00541812	-0.0263235	0.0179545	0.00234335	0.00244874	0.0071423	0	0	-0.0101983	0.0132305	0	0	0.0010374	0.0060571	-0.00346176	0.000800703	0.00243517	-0.00478389	0.000649064	0.0057196	0.0111364	-0.00525476	-0.000210513	0.0175751	0.00470447	-0.00286172	-0.0150773	0.015646	0.0633234	-0.00283165	0.00525074	-0.00978674	0	0.00202039	-0.00137045	-0.0128212	-1.17403e-05	5.49521e-05	-0.00120926	0.00115002	0.000995619	0.000837589	0.000463387	0.00647334	0.00734148	0.0108683	0.000278723	0.00706717	0.000422516	0.00381159	0.0278861	-0.0241949	0.117873	0.000156365	7.08731e-05	0.00217686	-7.90477e-05	0.000313648	0.00470177	-0.000165883	-1.89093e-06	0.000225826	0.010861	0.00216028	0.000505392	0.00256215	0.0248404	0.00149615	0.00028583	0.00751845	0	0.00133907	0	0	0	0	0	-0.000838212	0	5.85601e-05	0	0	0.000381726	0	0	0	0	0	0	0	0	0	0	0	0	0	0	0	0	0	0	0	0	0	0.0133964	-2.47502e-05	2.88191e-05	0.00238343	0	0	0	0.000452005	8.73587e-05	0	0	0	0	0	8.29272e-07	-3.70993e-05	0.00022986	0.0030316	-0.00190315	-0.000414947	0.000535899	0.00010644	0.000701216	2.4256e-05	-0.00018502	0.000428919	0	-0.00651161	0	0	0	0.0170812	-0.000172211	-0.000435571	0.00203331	0.0546893	-0.000139164	-0.000493161	-0.0153856	0.0199618	0	-0.00033491	-0.00259817	-0.000904853	-3.48904e-05	-0.0214769	0	-0.000367971	-0.000125594	-0.00243738	0.216772	-0.00617464	-0.000112684	0	0	-0.00100318	0	0	1.88227e-05	-0.00612339	-0.0010505	0	1.27309e-05	5.48176e-06	0.00240926	-0.00173745	0	0	0	0.00388136	-0.00949029	0.0145041	0.0113812	0	0	0	-0.00041873	-6.59111e-05	0	0	1.12961e-05	0	0.0211651	-0.000257516	0.00348043	5.65326e-05	0.00106431	0.0290749	1.27974e-05	-0.00138347	-0.0450149	-7.59524e-05	-0.014621	0.00108823	0.00110687	-0.00207377	-0.000145163	-0.0159537	0.0028613	-0.000257338	0.00421484	-0.00360415	-8.29965e-06	3.29087e-05	-0.00026782	0.0374727	-0.000944406	0.000627767	0.000360727	0.000424991	0.00105973	-0.00720124	-0.000996098	0.00064905	0.00469424	0.000161505	-0.0435532	0.00263545	0.00985897	-0.00338451	0.000845752	-0.000802755	0.000448568	0.00447581	-2.69658e-05	-0.00021117	0.0265371	-0.00757121	-5.29024e-06	0.000959744	-0.000381005	-7.30454e-05	-0.00152004	-0.0371961	0.00146269	-0.00123934	0.00156536	-0.000368072	-0.00144289	-0.001192	-0.00471314	0.0059287	0.00147108	-0.000735173	0.00274065	0.00300703	0.000924362	0.0016239	-0.000988063	-0.000862197	0.000252814	0.000154307	-0.00193851	-0.000490941	-0.000356383	0.000976216	0.00622817	-0.000364542	-9.9308e-05	-0.000660193	0.000187144	-0.000160853	0.00186327	0.000491329	-0.00138523	0.000503314	9.50719e-05	0.000880416	-0.00293626	0.00354439	-0.00361349	0.00105034	0.00216242	-0.000452268	0.0033959	0.0139822	-0.00185172	0.00105628	0.00199483	6.47087e-05	0.00133632	0.000466103	-1.55558e-05	0.00537213	0.000319185	-0.000644619	-0.00133524	0.00204645	-0.00262859	0.00607246	-0.00103355	-8.29027e-05	-0.00699968	0.000240878	0	0	0.000443799	0.000110612	-0.0125098	-0.105499	0.000469689	-0.00639757	-0.00180778	-6.46483e-05	-0.0573891	0.000290041	0.00110716	0.000861199	0.00044528	0.000183417	0.00185848	-0.00261919	-0.0323295	-0.00214489	-0.00167312	0.00600435	-5.64475e-05	-0.0019954	-0.00012154	0.00608251	0.000892579	-0.00034993	0.000266885	-0.000194529	0.0020283	0.00115112	-0.000448718	-0.00407638	0.00285612	0.000849762	0.00213685	0.000474075	0.000876832	0.00655226	0.000280275	-0.00220558	-0.0049035	0.00130704	0.0122508	-0.00132592	0.00146891	-0.0872556	-0.000818614	0.0400205	-0.0137566	-0.000926331	0.000311175	0.000295516	-0.0198179	-0.00250393	-0.0413234	0.0015805	-0.00043967	3.37277e-06	0.00596512	-0.000326381	-0.000480517	-0.00120243	-6.32106e-06	-8.5034e-06	0.000384476	-0.00148476	-0.00106873	0.00318025	-0.000416287	-0.000260345	0.000967063	-0.25045	-0.000867166	0.00513909	-0.000433873	0.000679301	-0.0054901	0.000173187	-0.0735846	0.00111971	0.000109474	-0.000178834	-0.00233719	0.00110486	0.00733635	0.000945061	-0.000632888	-0.0022033	-0.000104074	-6.42947e-05	-0.00112022	-0.00582654	0.00497554	-0.00661442	0.00354857	0.0172159	0.00212283	-0.00931739	0.00215141	-0.0101019	0.000334795	-0.0017772	7.44086e-08	-0.0171903	-0.00896074	0	0.00367069	0.000720663	0.00297423	-0.00247094	0.000556171	-0.0140289	-0.00274732	0.00226996	0.00011084	0.00860296	-0.000638519	-0.00120749	NA	NA	NA	NA	NA	NA	NA	NA	NA	NA	NA	NA	NA	NA	NA	NA	NA	NA	NA	NA	NA	NA	NA	NA	NA	NA	NA	NA	NA	NA	NA	NA	NA	NA	NA	NA	NA	NA	NA	NA	NA	NA	NA	NA	NA	NA	NA	NA	NA	NA	NA	NA	NA	NA	NA	NA	NA	NA	NA	NA	NA	NA	NA	NA	NA	NA	NA	NA	NA	NA	NA	NA	NA	NA	NA	NA	NA	NA	NA	NA	NA	NA	NA	NA	NA	NA	NA	NA	NA	NA	NA	NA	NA	NA	NA	NA	NA	NA	NA	NA	NA	NA	NA	NA	NA	NA	NA	NA	NA	NA	NA	NA	NA	NA	NA	0	-1.31679e-05	5.00104e-05	6.91938e-06	0.00254235	-0.000153321	-1.80802e-05	-0.000223885	0.0041653	0	-0.000122737	9.39374e-07	-8.24603e-05	5.33052e-06	-0.000129684	0	3.98891e-06	0	5.33036e-05	0.000188849	3.64235e-06	0	8.7384e-06	0	-0.000151742	-0.000251019	-7.72076e-05	1.80307e-05	-0.000441041	2.00552e-06	0	4.16866e-06	8.71539e-05	0.000310698	0.00102516	9.71357e-05	0	0	0.0142359	-0.000122635	0.00162085	0.000153383	0	0.0008543	0	0.000326463	0.00064195	-2.83774e-06	0	7.47687e-05	-3.52428e-05	-0.000883762	-0.000318902	-0.000562626	6.17637e-05	0.000381726	-6.65184e-05	-0.00217936	-0.0027449	0.0400588	-5.01582e-05	0.00109308	-0.000125708	-5.62283e-06	-0.000145108	-0.00108326	0.00531272	-5.62679e-05	0.00673513	-0.00126378	0	-0.000250186	-0.00345647	-0.0111185	-0.0255781	0.000105403	-0.0013392	-2.34319e-05	0.000147994	-0.00182757	7.89086e-05	-0.0002232	-0.000388477	-1.61685e-05	4.60266e-05	-7.99637e-06	8.12756e-06	0	-7.23383e-05	-0.00429743	0.000251765	0	1.19615e-05	0.000252609	-0.00124074	2.90097e-06	0.00160489	-0.00518918	-0.000466842	0	-0.00124578	2.68064e-05	-0.000151248	1.86101e-05	-0.000743734	0.000297439	2.49151e-06	0	0.00511076	-2.37667e-05	-7.68941e-06	0	2.3208e-05	-0.000175922	7.84651e-06	0	-4.24048e-05	0	6.74927e-05	-0.000235961	-3.9492e-05	0	0	0	0.000151979	0	8.63721e-06	0	0.000125966	0	5.72184e-05	0	0.000587556	-5.48265e-05	0	-5.09448e-05	0	0.000343171	-3.05851e-05	3.24122e-05	1.51414e-05	-4.08923e-06	0.00908091	1.40905e-05	6.56279e-05	-0.000550672	-0.00134072	-0.00221114	3.80122e-05	-0.00040128	1.59404e-06	0	-6.86672e-06	-8.68177e-05	-0.000177315	2.36823e-06	0.000335425	0.00310227	2.29696e-06	1.06348e-05	1.883e-05	0.0025147	2.69984e-05	2.58542e-05	4.34858e-05	-0.00234814	6.72729e-06	0	-5.15576e-05	1.09075e-05	-0.0374456	-0.000161532	0.000342918	7.81435e-05	-0.000897268	-3.33692e-06	-0.000132672	0.000186111	3.74928e-05	-2.99966e-05	-7.85735e-05	-6.81621e-06	-0.00190536	0	-0.00105868	-0.000136124	-0.000473083	0	0.000668843	0.000135813	1.64834e-06	0.000106167	0.000102756	0	-0.000289492	5.07891e-05	0.000229404	-2.35604e-05	1.16943e-05	-0.000246194	0.000181238	0.00147396	0	0	-0.000410886	-0.00250147	-7.06195e-06	0.00466321	-3.29178e-05	1.0981e-05	8.77253e-05	0.000337248	0	-3.16012e-05	0	-0.000202501	3.34337e-05	-0.000228804	0.00224587	6.52891e-05	0	6.78315e-06	3.49289e-05	9.06261e-06	-0.000183887	-3.45274e-05	0	-0.000416299	-4.66633e-05	-0.000369271	4.85787e-05	2.96428e-06	1.79798e-06	3.23289e-05	2.41504e-06	1.81457e-06	0.000100241	1.30556e-05	0	1.9113e-05	2.32066e-05	0.00109318	-0.00144179	-1.26971e-05	4.3367e-05	1.9554e-06	0	0	0	-0.0027065	0	0.000228179	3.85135e-05	1.92974e-05	6.95788e-05	-0.00038422	-0.000746909	-0.00013222	0	-4.96645e-05	0	0.000492517	-2.56805e-05	-0.000560386	4.73018e-05	3.10437e-06	-2.1629e-05	0	0.00121234	3.1468e-06	1.15422e-05	5.27217e-05	0	0.000156457	-1.87851e-05	-0.00488643	0.000150934	4.88285e-05	1.10706e-05	-9.1926e-05	2.7159e-06	2.5487e-05	-0.000904034	4.35796e-06	-1.47592e-05	-0.00230329	0	1.02027e-05	3.80026e-05	4.3753e-05	6.15313e-06	4.70558e-05	4.09393e-06	2.47836e-05	-0.000293279	-9.72822e-06	0	-0.010293	-0.0296432	2.45132e-05	-4.54411e-05	0	0	-0.00036904	-3.86182e-05	7.29648e-06	-0.000232141	0.000923008	3.59868e-06	0	0.000127836	5.96615e-06	9.80296e-06	-0.00220935	-1.6646e-05	0	-5.54661e-06	1.31526e-05	0	1.35674e-05	0	8.36463e-05	0	-0.000150774	4.98412e-05	-0.00105804	-5.1239e-05	-0.000611287	0	3.6837e-05	2.76729e-05	-6.62767e-05	0.000206562	2.11989e-06	1.52632e-05	3.18846e-05	0	0.000583638	0	-8.79209e-05	7.20597e-05	0	0	-0.000120666	5.08175e-06	0.00066105	-0.000182475	2.73214e-05	-0.000623718	4.88706e-05	3.64819e-05	-0.00393077	0.000264422	-0.000429011	0.00641262	3.17267e-05	-0.0016461	-0.000102007	3.01117e-05	0.000322245	-0.000291743	7.15822e-05	-4.13779e-06	0.000209984	-0.000328723	-4.60065e-05	-3.59814e-05	1.10952e-05	0.000302759	1.14602e-06	0	-0.000195907	0	-4.63604e-05	0.00323202	0	-0.0035331	-0.00233737	-0.000184091	0.000387918	-6.18936e-05	4.48255e-06	0	-9.52542e-08	0	-9.22227e-06	-0.0002226	0.000152996	0	0.000171589	0.000111488	-6.24015e-05	-4.01986e-05	0.000642117	0	2.90859e-05	5.13519e-05	-0.00108738	0.000887035	-0.00202081	8.94807e-05	0	0.00150159	0.00119728	-0.00686521	-5.12561e-05	0	0.000162849	-0.000459353	4.11393e-06	-3.8321e-05	0.000423321	-1.90692e-05	0	-2.39108e-05	0	-2.40159e-05	-0.000447117	4.34724e-05	-8.01756e-06	-0.000226278	0	1.69519e-05	5.94418e-06	0.000564426	1.03458e-05	-6.1014e-06	-2.74701e-05	-0.000286866	0	0.000174133	-1.58996e-05	1.86333e-06	-0.000638111	0.000684044	0.000129495	0	0	0.000626985	0	2.45549e-05	0.000150752	0	0.00135067	0	0	4.62976e-06	1.78471e-06	-3.69255e-06	-0.000231607	0.000547301	0	-5.23041e-05	8.46237e-06	6.46855e-06	0.000603	6.71456e-06	-8.25506e-05	0.000663055	-7.24818e-06	-6.08564e-06	5.74628e-05	-2.74533e-06	5.44092e-05	0	0.000102637	-0.0010177	0	0	-0.000286604	2.80135e-06	3.69323e-05	4.54009e-05	4.22413e-06	1.3857e-05	0.00127949	-0.00139911	-9.74604e-05	0	0.000680224	-7.33535e-06	1.00013e-05	0	1.24957e-05	0.000236064	0	0.000283136	0	0.00434587	0.00053826	1.88055e-05	-0.000326045	0	0.00412716	-3.28179e-05	0.000771772	-0.000170322	-0.000291403	-6.73006e-05	1.17132e-05	3.85737e-05	7.22937e-06	1.31035e-05	0	1.0883e-05	0.00245236	4.04315e-06	4.64991e-05	2.6048e-06	-0.000222937	0.000888527	9.22561e-05	2.53164e-05	0.000100196	0.000101599	0	-3.32637e-05	3.86252e-05	1.41394e-05	3.17002e-06	-0.000241307	0	0.000229782	3.10684e-05	-2.11959e-05	4.99625e-05	-0.000487957	4.82332e-05	-4.12632e-05	-0.000752537	0	0	-1.71701e-06	0.000298686	3.29608e-06	0.000637326	4.47944e-05	-1.35662e-05	0.000339103	-5.08454e-05	-0.00215113	0	-0.00187095	0	-0.00088573	0	2.92313e-05	6.26833e-06	-0.00925084	-2.44857e-06	0	-5.32619e-05	7.82774e-06	0	-0.000107846	-5.11423e-05	0.00474271	0	6.54954e-06	0.000139612	3.22494e-05	-1.68587e-05	8.54841e-06	6.17188e-05	1.68982e-06	-0.000115593	0.00633129	1.92144e-06	0.00450638	0	0	-2.75685e-05	3.58467e-05	0.000695024	0	4.85093e-05	0.000187296	0	-5.29021e-05	4.13045e-05	-0.000166851	-0.00208497	-9.57664e-05	1.86201e-05	5.42937e-05	-1.85451e-05	0	4.75159e-05	8.13041e-05	-0.00204679	0	-0.00453509	-0.000141505	-5.66574e-05	0.000394506	0	0.000333783	8.1499e-05	0	-0.000499955	0.000138354	0.00019418	-0.000533949	0.00011472	-0.00313093	3.12068e-05	1.07293e-05	-6.72125e-05	0.000421628	0	-0.000306188	-0.000148636	0.000174564	4.81254e-05	1.52682e-05	-0.00473575	0	2.30544e-05	-7.03634e-05	0.000337427	0.0077158	-1.8541e-05	-4.70393e-05	-1.67294e-05	0	-6.12087e-05	-5.50873e-05	4.92271e-05	-0.000183236	0	-0.00111111	0	-0.0515121	0.000110298	0.000254498	0.000827118	0	2.07233e-05	8.92573e-05	8.01043e-05	-1.75368e-06	-4.86207e-05	-0.00976906	0.0016985	0	4.45692e-06	0.000702536	4.49338e-05	0.001119	6.27711e-06	0.000330458	0	4.46274e-06	3.01237e-05	0.000127927	-0.000184033	-2.93574e-05	3.5468e-06	0.000279785	0	4.60224e-05	0.00185873	-0.000522882	6.84351e-05	0.000148883	-0.000159382	0.00108927	6.73295e-06	5.77249e-06	-7.9489e-06	-5.43562e-05	2.19257e-06	-1.407e-05	0.000298008	0.00270091	-3.92465e-06	-0.000181105	0.000147167	0	0.00252856	8.16621e-07	4.85919e-06	0.000816036	0.000480387	-4.05727e-06	0.00561921	0.000179834	0.000772458	-4.21225e-06	-0.00144079	0.00202966	-0.000332316	0	0	0	0	0	0	0	0	7.2348e-06	-0.00771385	-0.000244305	0	-0.00536073	0.00131237	-1.03586e-05	0.00211108	0	0.0589904	0.00107187	0.00631557	-0.000610589	0	-0.000407188	0	0	-4.93386e-05	-0.00263338	0.00158481	-8.50947e-05	0.0189547	0.00170095	-0.04569	0	0	9.37929e-05	0	0	0.000592566	-0.00455682	0.0088568	0.00132648	-5.25447e-05	-0.0234304	-0.00156867	0	0.00111818	0.00757414
x10MCx2236	0.00117129	-0.00330852	-0.000653691	0.00305423	0.164797	-0.0231097	-0.0102024	-0.000254172	0.000707208	0.000691014	-0.00387928	-0.000448352	-0.00250073	0.00336856	-0.00171438	0.00168113	-0.00128852	0.00362172	-0.0321139	-0.00016567	-0.000995567	-0.00673718	-0.0019278	0.00205313	-0.00337929	0.000534315	-0.00482118	0.00177009	0.00017071	0.0115307	-0.000285808	0.0274627	0.00071818	-0.00258945	-0.00209335	0.00775204	-0.00592427	0.00611808	0.00349706	0.00208779	-0.00223345	-0.00236328	0.000944001	-0.000458203	-0.0106959	-0.00150946	0.00012772	0.0115962	0.0008687	0.0994486	-0.0182006	0.000603802	0.00167988	0.00255868	0	0	0.000176232	-0.00231827	0	0	0.00111755	0.00915949	0.0163299	-0.00169499	0.00282559	-0.00328605	0.00945135	-0.000236925	0.0160951	0.00944032	-0.000294125	0.00391044	0.00196208	0.0219474	0.00805983	-0.00938852	0.00799945	0.0124907	0.00999438	0.0032563	0	-0.00299645	-0.00113909	-0.0214558	-2.44893e-05	1.11598e-05	-0.00360299	-0.00224429	0.000738195	0.00126246	0.000435877	-0.00494384	0.00796402	-0.0333144	0.000255568	-0.0123832	-0.000124533	0.00677379	-0.0203346	0.0389099	0.127353	9.30853e-05	-0.000825318	-0.0130629	-0.00438509	0.000405552	-0.0161372	-0.000325204	-0.000160453	0.000116989	0.0159329	0.00294494	0.000421376	-0.00257708	-0.024701	-0.00380184	-0.000483272	0.00267904	0	0.00169506	0	0	0	0	0	-0.00148467	0	-3.79961e-05	0	0	0.000444095	0	0	0	0	0	0	0	0	0	0	0	0	0	0	0	0	0	0	0	0	0	0.0139183	-3.95053e-05	3.04558e-06	-0.00394581	0	0	0	0.000420196	0.000111028	0	0	0	0	0	1.43051e-06	-2.70302e-05	0.000260754	0.00414708	-0.00106847	-0.000210053	0.000738801	0.000188369	-0.00106153	4.4292e-05	9.44661e-05	0.00164252	0	0.00461118	0	0	0	0.0137158	-0.000952506	-0.000534078	0.00541519	0.0528812	-7.99924e-05	-0.000724702	0.0204537	0.0494881	0	-0.000638154	-0.00289823	-0.000857845	-0.000126186	0.000142819	0	7.49815e-05	0.000518158	-0.00309334	-0.00985174	-0.00630558	-9.84866e-05	0	0	0.00011121	0	0	-1.9081e-06	-0.00494678	-0.00186182	0	3.17329e-05	0	0.00394783	-0.00204369	0	0	0	0.00260099	-0.00940255	0.0314441	0.0108938	0	0	0	-0.000137321	-1.58247e-05	0	0	1.12961e-05	0	-0.0027567	-0.000347807	-0.000461184	0.000106125	0.000840795	0.0376469	2.12609e-05	0.0270206	0.0055389	-7.65098e-05	-0.016507	-0.000606967	0.00992174	-0.00282636	0.000183284	0.00733114	-0.00161715	0.00307648	0.000908037	0.00233359	0	0.000306019	-0.00061339	0.0382602	0.0017552	0.00417139	-0.000409481	0.000457801	-0.000259578	-0.0057846	-0.000402842	-0.00458693	-0.00963742	0.000378651	0.00524979	0.00281839	0.0086417	-0.00193218	0.000782487	0.0129268	0.000368977	0.00291127	0.000375727	-0.000914865	-0.0906489	0.0137167	-2.69631e-06	0.00142122	-0.0034317	0.000143577	0.000801873	0.000895484	0.00189501	0.000566982	-0.00901085	0.00147854	0.00137549	-0.0071463	0.00116353	-0.0479194	0.00161093	0.00440054	0.00487839	-0.00138441	-0.00521193	-0.000493678	-0.000991912	-0.000924251	0.0305979	0.00683237	-0.0265196	-0.000390988	-0.00147696	-0.000126913	0.00427915	0.00158759	-0.00105059	-4.70705e-05	-0.00124828	-0.00399106	0.000856923	4.23902e-05	0.00103791	-0.00408492	-0.00110258	-0.00191897	-5.24549e-05	-0.018153	0.000377867	0.000163037	0.00500027	-0.000300859	0.0119821	0.00773732	0.00325052	0.00555471	-0.00133863	-0.000867186	-0.00163398	0.00126156	-0.000345211	0.00142292	0.000826482	0.000746141	0.0038394	0.00896618	0.00198461	-0.00391661	-0.00373403	-0.448532	-0.00557879	-0.00169473	0	0	-0.00028503	-5.60301e-05	-0.00161582	0.0758294	-0.00161143	0.00850678	0.000211154	6.94961e-05	-0.00410219	0.000108517	0.000997584	0.00317448	-6.33399e-05	-0.000428516	0.000178437	0.00566013	0.00229238	-0.00430173	-0.00058713	0.0020333	2.10164e-05	0.00408064	0.000596756	0.0148382	-0.00183712	-0.00152201	0.000336371	0.000410647	0.00155738	0.000225253	-0.00173426	0.000914313	-0.0012974	-9.62258e-05	-0.000681734	-6.15326e-05	0.00139881	0.00237217	-0.000331497	-0.00300277	0.00394893	0.000820241	0.0035557	-0.00167199	0.00078877	-0.00888069	0.000152082	0.0352109	-0.00325643	-0.000570139	-3.32277e-05	0.000979276	-0.000690149	0.00201892	0.0158747	-0.000265103	-0.000304304	3.56372e-06	0.00204736	0.00126835	-0.000565649	0.00133124	0.000131057	-0.000628008	-0.000167384	-0.00322857	-0.00081506	0.000705299	-9.55899e-05	-0.000322902	0.00144825	0.0327936	-9.60414e-05	0.00172071	0.00587965	0.000229675	-0.00541764	0.000229757	0.00990322	0.00176065	0.00144026	0.000677949	0.000406402	-0.000750575	-0.00955668	0.00329282	-0.00179876	1.01799e-05	-0.000164922	-0.000438507	0.00369567	0.00506447	-0.00937491	-0.00652772	0.00579701	0.0311201	0.00178542	-0.000914423	0.010123	0.00114195	-0.000417062	0.000709707	0.0018954	0.00712176	-0.00235359	0	0.00207083	0.000812583	0.000204553	-0.000233353	0.00195676	0.00257035	0.000659378	0.00481579	0.000545541	-0.00163829	0.00116803	0.000395258	-0.00933745	0.000693119	-0.00913388	0.00252013	0.00532428	0.00430621	0.015371	0.00623233	0.00610257	0.00282401	-0.00272321	-0.00257611	-0.0004084	-0.00492495	0.00295097	-0.00216658	0.00163301	-0.000802385	0.000502935	0.00153492	0.00162201	-0.0216162	-0.00767424	-0.134941	0.000122965	-0.00122934	2.93902e-05	0.00052686	-0.0158895	-0.000172687	0.00519371	-0.00115853	-0.0030508	-0.00140015	0.00184754	0.000790772	-1.27698e-05	-0.0633925	0.0302898	-0.0335785	0.00110774	-0.00698904	0.0035527	0.00491625	0.00483074	5.33801e-05	-0.000370851	0.000360269	0.000916767	-0.0104252	-0.00242573	0.00428538	0.000800553	0.00458424	0.00219066	0.00899646	0.0025614	-0.0685616	-0.000935629	-0.00544935	-0.00841303	-0.00100437	0.00231352	-0.00221499	-0.00133859	0.0071424	-9.73407e-05	0.0014796	0.000662559	0.00384212	0.00105228	-0.00852696	-0.000672658	0.00746607	-0.0388032	-0.00199357	-3.17535e-06	0.00446389	-0.0029787	0.00536395	0.00426671	0.00170519	-0.0202784	-0.00101556	0.00613736	0.000358545	-0.000181853	0.0168223	-0.00107624	0.000886036	0.00450942	0.0682269	0.00311518	-0.000435207	0.00880753	-0.00205479	0.00213408	-0.0031516	0.00278118	-0.00676732	-0.00256348	0.00216631	-0.00029596	-0.0590138	0.0114506	0.000413488	0.00640003	-0.00159262	-0.000683805	0.00703321	0.00110669	-0.0179014	-0.0183758	-0.0078554	-0.0181614	-1.37967e-05	-3.2229e-06	-0.00039158	0	0.00272258	-9.80877e-06	2.05998e-05	-3.44427e-05	0.00418112	0	-3.54134e-06	0	-6.70228e-05	0	3.7672e-05	3.1218e-05	2.10893e-05	1.26275e-05	0.000357031	0.000107166	-0.000202285	0	4.19113e-06	-7.4018e-06	0.000123259	-0.000165101	-0.000138331	-0.000237487	8.21782e-05	2.07396e-05	0	5.14047e-05	-0.000524821	2.31443e-05	0.00111024	0.000205059	3.88454e-06	5.11727e-05	0.0139966	-0.000435046	0.00150801	0.000603659	-1.30414e-05	-9.1656e-05	-2.81514e-05	0.00016122	0.000826411	-8.35811e-06	0	5.45535e-05	1.37956e-05	-0.000678269	0.000284908	0.00155113	7.65254e-05	0.000303817	0	0.000359954	-0.000895559	0.0409266	-8.93119e-06	0.000945667	-0.000742777	-3.1915e-06	-0.000219258	0.000586404	0.00649738	0.000111927	-0.027553	0.000444751	-1.795e-05	0.00102991	0.00523184	0.00311145	0.00719839	4.57952e-05	-0.000723909	-2.16871e-05	6.85319e-05	-0.00125297	0.000137762	0.000150263	0.000905748	3.63388e-06	2.91133e-05	-3.03209e-05	-0.000236563	0	-6.64092e-05	0.000225841	4.4736e-05	0	1.15446e-05	0.000426402	-0.00106521	-1.52198e-06	0.00172109	0.00143057	0.000949149	0	2.35278e-05	9.43972e-06	-0.000362066	7.76857e-06	0.000219093	-0.000155634	-1.46975e-05	0	0.0106627	-3.04119e-05	0	0	6.11717e-05	6.53598e-05	7.84651e-06	0	-7.95557e-06	2.49771e-05	7.89236e-05	0.000269628	-4.59371e-06	0	0	1.99837e-05	0.000422675	0	1.92493e-05	2.59439e-05	-6.43778e-05	3.16383e-06	3.55618e-05	0	8.80841e-05	-1.18135e-05	0	-8.74693e-05	0	8.4442e-05	-3.05851e-05	1.1216e-05	-4.32473e-05	0	0.0127485	-0.00100324	0.000142072	0.00078973	0.000704833	0.0045889	4.06004e-05	0.00176656	0	3.24465e-06	-7.46383e-06	2.70046e-05	-3.93876e-05	6.17418e-05	0.000370334	0.00282644	5.09381e-05	2.24231e-05	-1.23329e-05	0.0022195	1.30821e-05	0.000139473	8.82618e-05	0.00302493	0	0	-4.77013e-05	1.74367e-05	0.00465239	-0.000202312	-0.00101525	0.000169952	-0.00212353	-5.97793e-05	-0.000156503	0.000253342	6.33165e-05	0.000177238	5.71626e-05	-4.49004e-08	0.000489314	1.69096e-05	-0.00077465	-0.000165905	-0.000380033	0	0.000660083	-0.000964086	0	0.000184528	0.000249273	3.60693e-05	0.000249964	-7.1545e-05	8.48929e-05	6.07026e-06	3.45857e-05	-0.000553052	7.52875e-05	0.00154128	0	0	-0.000397095	0.00347231	4.48565e-06	0.00708962	-2.97245e-05	3.51074e-05	0.000100955	0.000254365	0	-8.61447e-06	3.68827e-05	0.0012755	-0.00115773	-0.000401898	0.00223028	3.60726e-05	0	6.28251e-05	2.57774e-05	6.77983e-05	-0.000225882	3.32628e-05	0	-1.73274e-05	0.0015629	0.000273584	1.01366e-05	-4.04671e-06	2.28833e-06	8.86069e-05	0	0	0.000110343	2.69516e-06	0	4.69261e-05	0	-0.00480532	0.0027719	-0.000405171	4.29256e-05	0	0	0	0	-0.00266051	0	0.000159433	2.0307e-05	3.63468e-05	0	-3.3383e-05	-0.000163788	0.000671441	5.82023e-06	0	2.42554e-05	0.000488873	3.89706e-05	-0.000361483	3.1095e-05	4.52299e-05	3.2169e-05	0	0.00139134	3.1468e-06	1.11735e-05	0	0	0.000231192	-7.08182e-05	-0.000756341	7.89396e-05	-0.00101387	2.00111e-05	0.000509626	2.73891e-05	1.84927e-05	0.00105918	7.59084e-06	1.49481e-05	-0.00269537	0	2.34748e-05	0.00013948	0.000253652	0	0.000453	-5.28092e-06	-6.69915e-05	-0.00123363	-2.77777e-05	1.45546e-06	0.0233529	0.0101164	-1.17386e-05	-2.00769e-05	0	5.89545e-05	0.00203629	-0.000112631	3.7449e-05	-8.04844e-05	0.0004556	0	0	5.91953e-05	3.49571e-06	0	-0.00259636	0	-4.41294e-05	-4.14028e-07	1.33032e-06	0	0	0	0.000150662	0	-4.55918e-05	7.0572e-05	0.000143873	8.41663e-05	0.000422621	0	-1.4765e-05	-0.000266353	1.75144e-06	0.000431846	6.4265e-05	3.18402e-06	3.08484e-05	0	-0.000152343	0	-9.75316e-05	-0.000771187	-1.37823e-05	4.70642e-05	-0.000119835	-5.77955e-07	0.00075279	2.1041e-05	-0.000426099	-0.000558161	0.000302062	2.79292e-05	0.00277163	-2.44999e-05	0.00119102	0.00439003	2.22201e-05	-0.000371873	0.000300062	6.73563e-05	0.00033427	-1.1133e-06	0.000217025	9.73014e-06	0.000439425	0.000354525	8.77863e-05	0.000155423	-7.79656e-05	6.31863e-05	0	0	-7.12665e-05	2.23821e-05	1.15532e-05	0.00102957	9.29677e-06	0.00320722	0.000754715	0.000112254	0.00014593	0.000669214	-7.42006e-06	0	-3.24456e-05	0	1.03989e-05	-0.000247114	0.000127533	1.28539e-05	0.000246322	0.000230877	-0.00054022	-4.44606e-05	0.000438679	0	4.36333e-05	3.06304e-05	-0.000889723	0.00128496	0.0149623	0.000156003	0	0.00854344	-0.00130206	0.00145251	0.000414911	0	-0.000446341	0.000141056	0	0	-0.000609278	1.74442e-06	0	-2.89713e-06	2.57942e-06	6.09718e-06	-0.000657744	1.37153e-06	8.75838e-06	-8.1091e-05	7.21347e-05	2.37642e-05	7.84996e-07	0.000744205	-4.9119e-05	-3.47269e-05	0.000214921	5.92124e-05	0	8.09651e-05	-1.67074e-05	-2.5351e-05	-0.000670901	0.000257479	-0.002121	0	0	0.000986432	1.14614e-05	0	-0.00261683	-2.01177e-05	-0.0033957	-1.16223e-05	0	0	2.12683e-06	0	0.00083428	0.0011499	0	-1.3233e-05	-3.62606e-05	-6.63382e-05	0.000766264	1.17307e-05	0.000304842	0.000141769	-1.05623e-05	1.02171e-06	5.24978e-07	-1.80859e-05	1.16969e-05	-5.58793e-05	0.000107609	-0.00323429	-7.82627e-05	0	-0.000117573	0	0.000101974	5.3484e-05	-0.00011537	0	0.000542716	-4.20308e-05	-1.99005e-05	0	0.000338423	5.11207e-05	1.49619e-05	-6.29901e-06	-9.35397e-05	-0.000189358	4.38107e-05	0.00030283	0	0.00678556	-0.000869083	0	0.000274017	0.000142181	-0.0165602	2.11244e-05	0.00134292	-2.5979e-05	6.11271e-05	-4.53356e-06	9.57901e-06	3.65164e-06	3.7782e-05	3.38171e-05	0	-1.82322e-05	-0.00297797	0	2.02355e-06	0	0.000121976	0.000815243	-0.000460786	2.9481e-06	7.49343e-05	5.60275e-05	0	-0.000375052	1.4572e-05	3.09766e-05	3.32248e-05	-0.000344796	0	0.000406707	-0.000209493	-3.48032e-05	6.05939e-05	1.65142e-05	0.000106228	1.18946e-05	-0.000345974	0	0	0	-0.00376904	9.82532e-06	0.000204376	2.42443e-05	5.71703e-05	0.000498531	-1.37564e-05	0.00786633	0	0.000292062	0	1.5159e-05	0	4.92274e-06	0.000189992	0.018344	0	-7.84521e-06	5.51877e-05	4.9001e-05	0	6.20841e-05	-5.79223e-05	0.00423033	0	2.06677e-05	0.000180958	8.83384e-05	-3.2948e-05	0	-3.6791e-05	0	0.000606892	-0.000922978	0	0.00336888	2.62155e-05	0	0	0.000142884	0.000413392	0	3.77653e-05	0.000226397	0	0	0.000166548	-4.4316e-05	0.00116948	-0.000437983	2.62057e-05	-3.84874e-05	0	0	1.12881e-05	0.000213343	0.00475042	0	-0.00477604	-0.000197157	0.000310424	0.000338032	0	0.00107442	0.000109128	0	-0.000301753	-0.000265747	0.000159823	-0.000312551	-4.5905e-06	0.00153008	0.00011267	9.29461e-06	-0.000636904	0.000234784	0	-0.000585392	-0.000156396	-0.000414576	0.000142646	-0.000530237	-0.00228205	1.9797e-05	3.37352e-05	-2.02203e-05	0.00101736	-0.0462192	2.35275e-05	-6.39358e-06	5.38002e-06	0	0.000269492	5.31043e-05	5.27254e-05	0.00163093	0	-0.00108557	0	0.0157823	4.23639e-05	0.00012527	0.00155452	0	0.000135019	0.00024035	0	-1.81849e-05	-0.000103576	-0.010742	-0.000979129	0.000469339	8.37046e-06	0.00118289	3.26638e-05	0.00062737	0	0.000472313	0	3.08644e-05	9.83291e-06	9.89318e-05	-0.000136037	-5.2315e-06	0	-0.000903082	0	-7.04021e-05	0.00327998	0.000126604	0.00010928	0	-0.000240655	0.0011808	1.86692e-05	0	-3.38122e-06	0.000295563	3.88227e-06	0	0.000397266	-0.0135207	1.26425e-05	0.000155493	0.000158052	8.66912e-06	0.00172853	5.82162e-05	2.69022e-06	0.00108649	0.000401897	0.000423027	0.00627445	0.000135896	0.00102732	3.36943e-05	0.000660362	0.00153282	0.00156135	0	0	0	-6.9125e-07	0	0	0	0	-0.000112045	-0.00751635	-0.000513096	0	-0.00304624	0.00115977	-4.77796e-06	0.00194265	0	-0.019518	0.00104439	0.00924283	-0.000889862	0	-0.00325156	0	-3.29008e-06	-4.1647e-05	-0.0018497	0.000482169	-4.22939e-05	0.0218742	0.000964568	0.0391074	0	0	3.98787e-05	0	0	0.00310521	-0.00351447	0.00382626	0.000792057	-5.18892e-05	-0.0200978	0.00226295	0	0.00141317	0.00721965
x10MCx3267	0.000966559	-0.00101464	0.000879853	0.0033121	0.114984	-0.0219658	-0.00893163	0.0108826	-0.0001627	0.000704348	0.000603967	-0.00235378	-0.000922305	-0.0128167	0.00150294	-0.000538312	0.000979567	0.00402162	0.00688317	0.00250895	0.00445377	0.00664066	0.00114643	0.00383338	0.00798959	-0.000262377	0.00379251	0.001331	-0.000558175	-0.00244245	0.000126152	0.0169673	-0.00027214	-0.00187692	-0.00100096	-0.00360163	-0.0033048	0.00764387	-0.0063498	0.00419132	-0.000377021	-0.00095889	0.00110014	-4.90684e-05	0.0293196	-0.00183021	-0.000670138	0.00639557	-0.00989231	0.00459499	-0.0189438	0.000672888	0.00079249	0.00155612	0	0	0.000269682	-0.00226908	0	0	0.00155851	0.0176115	0.0242125	-0.00277974	0.000820304	-0.0035532	-0.00496791	0.0084727	0.0200852	0.00944832	-0.000339647	-0.00284374	0.00202929	0.0198473	0.0105594	0.0371601	-0.0251663	0.0069627	-0.0516957	0.00275764	0	-0.00257255	-0.00155204	-0.0229874	2.04955e-05	5.67868e-05	-0.00288008	0.00285492	-0.0233055	0.000695294	0.000549697	-0.0167994	0.0399082	0.0123682	0.000220419	0.00188312	0.000149181	0.0039412	-0.0271597	0.0478808	0.109676	0.00011194	-0.000270851	-0.0127592	-0.00404348	0.000539819	-0.0137966	-0.000213842	-0.000396215	0.000147986	0.013061	0.00236202	0.000450032	0.00302951	0.0295959	-0.00435126	-0.000517972	-0.0177332	0	0.00110443	0	0	0	0	0	-0.00116526	0	0.000129516	0	0	0.000417116	0	0	0	0	0	0	0	0	0	0	0	0	0	0	0	0	0	0	0	0	0	-0.0123461	-2.37272e-05	2.73436e-05	0.0369211	0	0	0	0.00029091	8.36948e-05	0	0	0	0	0	5.3659e-06	-9.84371e-05	0.00026282	0.00457423	-0.00135299	-0.000266006	0.000541646	9.70335e-05	0.000649927	2.86058e-05	-0.000181825	0.00104014	0	0.00104339	0	0	0	0.000163435	-0.00191332	-0.000614071	-0.0148941	-0.0456817	-0.000108309	-0.000291443	-0.0106627	-0.019169	0	-0.000165223	-0.00303926	-0.000863633	-2.82412e-05	0.000233491	0	3.78355e-05	-0.00294952	-0.00557314	-0.00951151	-0.0825538	0	0	0	9.11356e-05	0	0	-1.76513e-05	-0.00854139	-0.000896857	0	1.78527e-05	0	0.00219843	-0.000677298	0	0	0	3.92395e-05	-0.0120188	-0.018207	-0.0100398	0	0	0	-0.000578989	-7.18578e-05	0	0	0	0	0.00839418	-0.000384466	-0.00132875	0	0.000917912	-0.0180025	1.22476e-06	-0.00108387	0.00284411	-8.13739e-05	NA	NA	NA	NA	NA	NA	NA	NA	NA	NA	NA	NA	NA	NA	NA	NA	NA	NA	NA	NA	NA	NA	NA	NA	NA	NA	NA	NA	NA	NA	NA	NA	NA	NA	NA	NA	NA	NA	NA	NA	NA	NA	NA	NA	NA	NA	NA	NA	NA	NA	NA	NA	NA	NA	NA	NA	NA	NA	NA	NA	NA	NA	NA	NA	NA	NA	NA	NA	NA	NA	NA	NA	NA	NA	NA	NA	NA	NA	NA	NA	NA	NA	NA	NA	NA	NA	NA	NA	NA	NA	NA	NA	NA	NA	NA	NA	NA	NA	NA	NA	NA	NA	NA	NA	NA	NA	-0.00211401	-0.0805486	-0.000792036	-0.00406536	-3.07756e-05	8.88522e-05	0.0204515	-0.000554718	-0.000512228	0.00176606	0.000326483	0.000351442	0.001925	-0.0027314	0.00670501	-0.00162055	-0.000970829	0.0068642	0.00019937	-0.00325852	0.000748439	0.0134081	0.00281754	-0.000368707	0.000505515	-0.00165446	-0.000249917	-0.000397355	-0.00148049	-0.00092509	0.000588732	0.000990191	0.0001147	0.000417543	0.00111723	0.00860978	-5.27751e-07	0.00521686	-0.00301119	0.00369897	0.0045685	-0.000871372	0.0016263	0.0286748	-0.000807872	0.0394575	-0.00398816	-0.000615144	0.000438759	0.000141934	0.00459383	-0.00217847	-0.00729883	0.00135187	-0.00534196	1.68596e-06	-0.0123073	0.000462547	0.000325233	-0.0016889	-0.000279443	-0.000512005	0.00027218	-0.00137841	0.00502407	-0.00381808	0.0021747	-0.00106612	0.00413866	0.0262658	0.00135065	0.00144128	0.000990244	0.00244514	-0.00119962	-0.00040496	-0.0230564	0.00274066	-0.000174052	0.000328802	-0.000833253	0.000710775	0.01852	0.00282827	-0.00282672	-0.00150653	-7.69869e-05	0.00337892	-0.0029688	0.00778746	0.00204643	-0.0099043	0.00264151	0.0205134	0.00142105	-0.00191039	0.00742909	-0.00560349	0.000573035	-0.00156373	-0.000966358	-0.00824628	0.0004499	0	0.00273764	0.00098375	-0.00131043	0.00119077	0.000888554	0.01024	-0.00277947	0.00223222	8.74356e-05	0.0203575	-0.000973921	-0.00121628	-0.00957582	0.00139508	0.00721423	0.00341276	0.0018885	0.00560659	-0.00840789	-0.00763437	0.00516316	0.00249719	0.000143644	-0.00479081	0.000345733	-0.0119969	0.00508564	-0.00114589	0.000571384	-0.00382147	-0.00146602	-0.00244122	0.00198636	-0.0201136	0.0333496	-0.120137	-0.000479056	-0.00103631	-0.0050552	9.11667e-05	0.01941	-0.000143563	-0.00299463	0.000451169	-0.00242188	-0.00111267	-0.00325967	0.00175489	-0.00537988	-0.125571	0.0103632	-0.0204682	-0.00469686	0.000512549	0.0066733	-0.014275	0.0104239	-0.000213336	-0.00107399	0.00432822	0.00145806	0.0104827	-0.00172362	0.0120673	-0.0125967	-0.00261239	0.00339503	0.0164239	-0.0194405	-0.0499244	-0.000257495	0.000999506	-0.0107621	-0.00278566	-0.0019122	0.00279794	0.00731233	0.00615665	0.00053347	0.00259513	-0.00163395	0.00378717	-0.00899239	0.003203	-0.00485841	-0.00444237	0.0320821	-0.0025421	0.000686927	-0.0121403	0.00445257	0.00792134	0.00515563	0.00153812	-0.0156528	-0.00138691	0.00370343	-0.000229481	-0.00164606	0.018814	-0.00254439	-0.0170262	-0.000292328	-0.428354	0.00395718	-0.001584	0.0452212	-0.0011139	0.00467939	-0.00110959	-0.00205466	-0.00512766	-0.00133249	0.00361129	-0.000786526	-0.00121709	-0.0216608	-0.000567202	-0.00338948	-0.00149227	0.00179703	-1.70407e-05	0.000355613	-0.0630146	-0.0107089	-0.00416619	0.0015008	-1.68718e-05	-2.09079e-05	0.000583845	2.87661e-06	0.00266813	-6.03496e-05	-1.22745e-05	-4.95383e-05	0.00341013	-2.80103e-05	5.31016e-05	2.66022e-06	-1.82043e-05	8.10486e-06	-8.49834e-05	1.90895e-05	2.77012e-05	8.20863e-05	1.34933e-05	2.49181e-05	-7.66401e-06	0	2.40942e-06	2.9734e-06	0.000422298	0.000166308	9.32607e-05	3.02438e-05	-0.000268142	-1.13753e-05	0	8.72786e-06	4.64307e-05	0.000106014	0.00122123	0.000204904	2.51735e-05	4.00217e-06	0.0146217	-0.000133919	0.00168372	2.57993e-05	-1.30414e-05	5.2656e-05	0	0.000266985	0.000428291	-3.03105e-06	0	2.02972e-05	6.26782e-06	-0.000824956	-0.000473659	-0.000750637	8.1284e-05	-3.35906e-05	-4.81976e-05	-2.57806e-05	0.00195899	0.0455711	-2.47774e-05	0.00132365	-0.000479919	0	-0.000106045	0.000646366	0.00403019	-2.34254e-05	0.00568208	-0.000580833	-5.03932e-06	-0.00016532	0.0054731	-0.00215297	-0.0195597	9.24635e-06	-0.000753232	-3.11542e-05	-0.00012689	-0.00140517	0.000199654	-0.000110824	-0.000307487	-7.03285e-06	3.82293e-05	-5.36562e-05	-0.000209325	0	0	-0.00160083	8.7796e-05	0	-4.88998e-05	0.000401306	-0.000686777	0	0.0016051	-0.00396399	-0.0001412	0	8.24761e-05	-4.06075e-07	-8.47746e-05	1.03069e-05	-0.000188287	0.000243584	-1.35378e-05	0	0.00730682	-1.32989e-05	0	1.83063e-06	3.93481e-05	0.000112513	0	1.93975e-06	0	0	2.6958e-05	-0.000212423	-1.87357e-06	0	0	0	0.000212623	0	1.58e-05	3.59031e-05	-0.000158625	0	2.66457e-05	0	0.000378696	0	0	0	0	-0.00321921	0	7.69666e-05	-7.69523e-05	2.64526e-05	0.00971205	3.34533e-05	0.000179518	-0.000810162	0.000131581	0.00539572	4.33714e-05	-0.000373701	0	0	-6.86672e-06	-2.34501e-05	-0.000152885	2.13564e-05	0.00021823	-0.000561622	9.60071e-06	-2.55389e-05	2.66083e-05	0.00315053	4.06746e-07	0.000169265	8.33067e-06	-0.00140802	3.62397e-06	0	3.08604e-05	-3.43481e-06	0.0081489	-0.000148293	0.000419592	0.000152413	0.00105838	-8.30742e-06	-0.000164778	0.000170649	2.62456e-05	0.0001167	5.53633e-05	6.96452e-05	-0.000867754	1.21738e-05	-0.00155388	-6.20954e-05	-8.96535e-05	0	0.00116942	9.13082e-05	0	0.000135965	0.000237794	3.29417e-06	0.000239854	1.75344e-05	3.86649e-05	-5.33119e-05	1.16943e-05	-0.000318364	0.000109082	0.00109699	0	1.95293e-06	-0.000575925	-0.00315361	0	0.0042066	1.27306e-07	0	3.53469e-05	0.000440309	0	0.000151288	2.38927e-05	0.00106824	-2.85294e-05	-0.000353373	0.00236802	6.9305e-05	0	2.35116e-05	7.9658e-06	4.02264e-05	0.00125318	-2.98266e-05	3.50875e-06	-0.000495985	2.06616e-05	-0.000354204	1.11766e-05	-2.03229e-05	2.28833e-06	2.07787e-05	0	-1.81457e-06	0.000138641	1.35656e-06	3.67019e-06	3.4288e-05	1.30505e-05	0.000789552	-0.00127357	-2.1236e-05	1.72268e-05	4.59048e-06	0	1.74115e-06	0	-0.00274421	0	0.000158078	5.41359e-05	-7.46609e-05	8.07147e-05	0.000369681	0.00222525	-0.000115842	-1.14785e-05	-2.79201e-05	0	0.000231293	-0.000151507	-0.00034891	3.23433e-05	-2.16748e-05	-4.14102e-06	0	0.000748796	0	2.82504e-05	0.000414073	8.32365e-06	-8.38688e-05	-2.48131e-05	0.00121201	0.000232245	2.7025e-05	3.05625e-05	-0.000187538	0	0	-0.000177033	9.77104e-06	-1.28567e-05	-0.00265398	0	1.09692e-05	4.7538e-05	0.000217926	-1.98631e-06	0.00011477	1.73574e-05	4.59924e-05	-6.65571e-05	0	1.28281e-05	-0.0100297	0.0114916	3.74039e-06	-3.10199e-05	0	0	0.00031158	-0.000156028	2.30817e-05	0.000313565	0.00040933	2.32549e-06	0	9.67095e-05	5.94591e-05	3.00947e-06	-0.00227329	-3.39211e-05	0	-4.33287e-05	1.44832e-05	0	0	0	0.000127482	1.80017e-06	-0.000198006	7.2431e-05	-0.000637238	-4.01092e-05	0.000415685	0	2.9034e-05	0.000142672	-7.27619e-05	0.000158026	2.36745e-06	1.7391e-05	1.18561e-05	-1.93461e-05	0.000191825	0	-5.55178e-05	7.11097e-05	-7.27106e-05	0	-9.18798e-05	-1.01189e-05	0.00102075	5.81133e-05	2.48174e-05	-0.000287463	4.07237e-05	6.81473e-05	0.00173988	2.51575e-05	0.00141806	0.00671895	1.70786e-05	-0.000945586	-8.0943e-05	5.40876e-05	0.000215849	-0.000465603	0.000117524	-2.09733e-05	0.000262846	-0.000259996	2.7215e-06	-2.59168e-05	4.03513e-06	0.0001648	0	0	-8.46534e-05	4.42497e-05	-4.90701e-05	0.00211375	-5.04766e-05	-0.00136414	-0.00268495	-6.25111e-07	0.000138867	0.000140335	0	0	0	0	4.34072e-06	-0.000323025	0.000351661	2.91895e-06	8.12339e-05	-0.000374431	-0.000178225	-7.37781e-05	0.000119625	0	9.02109e-05	3.06449e-05	-0.000953298	0.000979834	-0.00150031	0.000290683	0	0.00829304	-0.00188252	-0.00363427	-4.99224e-05	0	0.000885163	5.26039e-05	2.02183e-06	1.00535e-05	0.000338942	-1.3124e-05	0	3.65094e-05	0	2.33509e-06	-0.000683951	4.31527e-05	0	-6.71526e-05	9.13976e-05	4.78979e-05	2.37407e-06	-6.96101e-05	-1.66678e-05	-7.41138e-05	-0.000137222	9.32188e-05	0	8.86224e-05	0.000107244	7.37915e-06	-0.00056791	0.000314569	0.000120225	1.25597e-06	-2.13393e-05	9.66035e-05	3.18315e-05	4.70307e-06	0.000113303	-1.18173e-05	0.00155049	0.000319938	0	1.81559e-06	4.09149e-05	0	-0.000422426	-0.00169085	0	-1.59177e-05	-1.81675e-05	0	0.000608928	-2.92528e-06	-2.42016e-05	0.000335401	-2.32182e-05	0	2.48186e-05	-2.19003e-05	6.66377e-06	1.07303e-05	3.93369e-05	0.00163733	9.13626e-06	0	-0.000462709	0	0.000154784	5.5751e-05	6.07143e-05	9.79138e-06	0.000379654	0.00012906	0	1.65443e-06	0.00112716	6.70954e-06	-6.66011e-05	4.27387e-06	-2.91601e-05	0.000362583	0	-0.00101192	6.29438e-06	0.00708358	0.000411319	2.00403e-06	-0.000169815	-8.61472e-06	0.00136626	0	0.000925725	7.19383e-06	-7.37405e-05	-0.000118333	7.26831e-05	3.19713e-05	7.82575e-05	3.07937e-05	0	9.33341e-06	-0.00377639	0	3.95739e-06	5.23879e-05	-0.000251656	0.000588732	0.000330564	2.55781e-05	6.53672e-05	9.1098e-05	0	-8.67599e-05	1.53945e-05	1.44197e-05	-1.73606e-05	-7.33907e-05	0	6.75434e-06	2.93372e-05	4.32007e-05	-4.46413e-06	7.27093e-05	4.172e-05	-9.20545e-06	0.000263389	0	0	-1.98938e-06	0.000251204	7.09439e-06	0.000572968	-2.49871e-05	-5.79161e-06	8.74802e-05	-2.18417e-05	-0.00294812	0	8.40885e-05	0	0.000603486	0	6.88867e-05	7.60259e-06	-0.00747855	1.41168e-05	0	-9.88245e-06	2.12938e-05	0	4.10291e-06	-7.9976e-05	0.00485803	0	2.6771e-05	0.00021027	0.000105562	-4.26399e-05	7.62504e-06	5.294e-05	0	-0.000125137	-0.000601664	0	0.00378856	6.03802e-05	0	0	6.23946e-05	0.000654253	0	-0.000220815	0.000215085	1.34944e-05	3.51577e-06	1.00951e-05	-6.78791e-05	-0.00178681	8.44328e-05	0.000117192	6.5522e-06	0	0	0	1.25338e-05	-0.00258928	0	-0.00445442	-3.38129e-05	4.05007e-05	0.000349921	5.01632e-06	-0.00167762	1.25744e-06	0	-0.00040169	0.000123084	0.000223017	-0.000268779	0.000229206	0.000445915	0.000102596	1.7997e-05	0.000393344	0.000136941	0	-0.000200527	-0.000139199	8.25209e-05	3.5666e-05	1.49393e-05	0.000776634	2.49681e-06	8.58698e-05	-8.81007e-06	0.000447209	0.00805514	-2.60788e-05	-3.27464e-06	1.38782e-05	0	0.000141348	8.77763e-06	1.58007e-05	-0.000270112	0	-0.00109356	0	-0.0138294	7.51076e-05	0.000137228	0.00156744	0	2.2499e-05	0.000186295	0	3.76795e-05	-1.35378e-06	-0.00858167	0.00348764	0	1.20177e-05	0.000992977	2.87589e-05	0.00128916	-0.000340653	0.00106223	-3.90028e-05	6.28796e-06	2.33637e-05	-0.000453792	0.00019922	-1.26095e-05	-2.45285e-05	9.6959e-05	0	2.20101e-05	-0.00114309	-7.86676e-05	0.000120279	0	-0.000237854	0.00174304	3.33946e-05	-2.65844e-06	-2.15326e-05	0.000107455	3.97197e-06	9.44546e-05	0.000231942	0.00294405	-5.20314e-05	-9.62048e-05	0.000132402	0	-0.00108888	-2.46065e-05	7.73073e-06	0.000613866	0.000313885	-0.000191917	0.00619695	6.84635e-05	0.000852517	3.40698e-05	0.00096568	0.00198948	-0.000276078	0	0	0	0	0	0	0	0	-0.000238864	-0.00768877	-0.000195306	0	-0.00926456	0.00187249	-2.49271e-05	0.00156817	0	-0.0165583	0.00132015	0.0121934	-0.000402957	0	-0.00579032	0	-1.31636e-05	-5.54805e-05	-0.00168734	0.00128994	-9.01985e-05	0.0268562	0.00122149	-0.0365669	0	0	0.000111965	0	0	-0.00281225	-0.00317995	0.00873302	0.00119602	-9.47075e-05	-0.0191996	-0.00135003	0	0.000847439	0.00763087
x10MCx2472	0.00177671	0.00257115	0.00329548	0.00775927	-0.133396	-0.0178692	-0.0210031	0.00843934	0.000469719	-0.00100806	0.00558011	-0.000987017	0.0117887	0.00382433	-0.00516994	0.00348583	-0.00132262	0.00481116	0.040958	-0.00151257	0.00196571	-0.00915	-0.00144269	0.00258342	-0.000300331	0.00246932	0.00453693	0.00289646	0.00371051	-0.0043577	0.000184918	-0.0817346	0.00070914	-0.0033758	-0.00169306	-0.0012077	0.018738	0.0104678	0.0105844	-0.0330501	0.00560036	5.08553e-05	0.000612465	0.00141196	0.00209711	0.00213336	-0.00591639	-0.00186704	-0.0222787	0.119165	-0.0679722	-0.00284478	0.00168699	0.00924047	0	0	7.46156e-05	-0.00327716	0	0	0.000624848	-0.0541152	-0.00224779	-0.0176257	0.00299691	-0.00298898	-0.0618815	-0.00494043	0.0123677	0.0101952	-0.000149688	-0.00282929	0.000249825	0.00971937	-0.0144829	-0.0940316	0.043836	-0.00262698	0.00214229	0.00262784	0	0.00122421	-0.00104866	0.00624364	1.09618e-06	4.33495e-05	-0.0054604	0.00126966	0.00206564	-0.0108639	0.000564489	0.00292047	-0.0170309	-0.0164729	0.000436488	0.00731033	-0.00045424	-0.0152868	0.011845	0.0625558	0.0999436	-0.00136443	0.00168202	-0.010105	0.000164869	0.00324867	0.00760039	-0.000193735	-8.43323e-05	0.000228813	0.0151784	0.00303592	0.000561579	0.0032598	0.0363677	-0.00264277	-0.000668436	-0.010647	0	0.00154041	0	0	0	0	0	-0.00112318	0	9.71785e-05	0	0	0.000714538	0	0	0	0	0	0	0	0	0	0	0	0	0	0	0	0	0	0	0	0	0	0.01602	2.294e-05	9.51281e-06	-0.00684273	0	0	0	0.000344053	6.61827e-05	0	0	0	0	0	1.39401e-05	0.000141933	-0.00106895	-0.0449284	-0.00109429	-0.000334609	0.000861647	0.000167329	0.000861229	2.44976e-05	-0.000329398	0.000379927	0	0.00123976	0	0	0	-0.000553623	-0.00446608	-0.000429335	-0.0133455	-0.0456398	-6.1089e-05	-9.65346e-05	-0.0122054	-0.0185531	0	-0.000215911	-0.00289028	-0.00100282	-4.7589e-05	0.000198215	0	4.71187e-06	-0.0030402	-0.00518245	-0.00938118	-0.0118601	-8.70625e-05	0	0	-0.000147506	0	0	1.16785e-05	-0.00783154	-0.00088399	0	8.53526e-06	0	0.00156154	-0.000455072	0	0	0	-0.000135991	0.00361112	-0.0238964	-0.010925	0	0	0	-0.000611406	-9.61465e-05	0	0	0	0	0.00841807	-0.000432055	-0.000358273	1.0196e-05	0.00078799	-0.0200939	6.74314e-07	-0.001818	0.00354182	-6.017e-05	NA	NA	NA	NA	NA	NA	NA	NA	NA	NA	NA	NA	NA	NA	NA	NA	NA	NA	NA	NA	NA	NA	NA	NA	NA	NA	NA	NA	NA	NA	NA	NA	NA	NA	NA	NA	NA	NA	NA	NA	NA	NA	NA	NA	NA	NA	NA	NA	NA	NA	NA	NA	NA	NA	NA	NA	NA	NA	NA	NA	NA	NA	NA	NA	NA	NA	NA	NA	NA	NA	NA	NA	NA	NA	NA	NA	NA	NA	NA	NA	NA	NA	NA	NA	NA	NA	NA	NA	NA	NA	NA	NA	NA	NA	NA	NA	NA	NA	NA	NA	NA	NA	NA	NA	NA	NA	-0.00110398	-0.109718	-0.00121013	-0.00448384	0.00021159	9.06943e-05	0.0141778	-3.2832e-05	-0.000478976	0.00268586	0.000143331	0.000107655	0.000968969	0.00290891	0.00282183	-0.00475011	0.000495822	-0.00139227	0.00111514	-0.00520445	0.000561498	0.0157205	-0.000564425	-0.000344601	0.000543436	0.000445028	0.0014581	0.00106165	-0.000967863	0.00196016	-0.00204419	-0.0005624	0.00037583	-0.00219261	0.00277397	-0.00240339	-0.000184355	0.00657362	0.00295074	0.00293675	0.00619159	-0.00148773	0.000878002	-0.00525798	0.000806145	0.0478108	-0.00607854	2.55037e-05	7.83573e-05	0.000496208	-0.000111789	-0.00181313	-0.00763525	-7.60598e-05	-0.00316338	3.39893e-06	-0.00214239	-0.000378143	-0.00128579	0.00218701	-0.000879555	-0.00049766	0.000146364	-0.000841621	-0.00125264	0.000114176	-0.00159075	-0.000604232	0.00067662	0.0372432	0.00109119	-0.000512154	0.00296938	-0.00160334	-0.00176892	-0.000383017	0.00241912	0.002634	0.000730369	6.97137e-05	-0.00161155	7.93069e-05	-0.0268404	0.0027536	-0.00278044	-0.00108879	2.5142e-06	-0.000889066	0.00187571	-0.00101672	0.00196127	0.0185391	0.00621125	0.0245908	-0.00341007	0.00114186	-0.0107115	0.0163086	-0.000295507	-0.00205171	0.00060448	-0.00275396	-0.000413707	0	0.000192501	0.00187837	0.00024501	-0.000733068	-0.00298045	-0.00104492	-0.00359709	0.00281203	0.000105832	-0.0192354	-0.00194741	0.00131226	0.00916804	0.000496906	0.01537	0.00304138	0.00276396	0.0051747	-0.00379207	-0.00752558	-0.000873772	0.00366304	0.00154234	0.00282876	0.0003785	-0.00510944	0.0016268	-0.00365838	0.00207005	-0.00120457	0.00194944	-0.00325548	0.00121118	-0.043835	-0.00800333	-0.124404	0.00192796	-0.00324198	-0.00315514	0.000820187	-0.0169713	-0.000598767	0.00651381	2.11639e-05	-0.000118509	0.00272738	0.000776005	-0.00297029	-0.00605658	-0.129296	-0.0137149	-0.0231559	0.000674843	0.000112935	0.0124941	-0.000113765	0.0111287	0.000626178	0.0007397	0.00178393	0.00127325	0.0110979	-0.00242438	-0.00877627	0.0105791	-0.00241946	0.00355126	0.0097264	-0.000403655	-0.0690016	-0.000424034	-0.00175092	-0.0114548	-0.00287763	0.000647862	0.0160663	-0.00506359	0.0140234	0.000515434	0.000329369	0.00188906	0.00920251	0.00139471	-0.00477814	-0.00942491	-0.00483433	-0.0271869	-0.00269221	0.00050705	-0.0260035	0.000708851	0.012592	0.0188362	0.00320467	-0.0213538	-0.00152062	0.00541737	-0.00188141	-4.51396e-05	0.0186029	-0.00212063	-2.56434e-05	0.00317778	0.0567482	-0.00203244	-0.000895546	0.0139238	0.000862177	-0.016662	-0.00225419	0.00504883	-0.00654859	-0.000313016	0.00409521	-0.000897446	0.00380907	-0.00334016	-0.0024995	-0.0125058	0.000860851	-2.75424e-05	0.0071352	-0.000302407	-0.0219225	-0.0221757	-0.00825433	0.00457518	-1.41434e-05	-3.65245e-06	-0.000662243	0	-0.00338259	1.70151e-05	-2.54996e-06	-0.000124817	0.00299463	0	-8.13653e-06	0.000187851	-9.5908e-06	1.32499e-06	-2.15013e-05	3.48677e-06	1.00348e-05	1.69953e-05	-1.22737e-05	0.000136537	3.61022e-06	1.62227e-06	3.46512e-05	0	0.000459949	-0.000386411	-2.81993e-05	0	-0.000538427	0	0	1.3495e-05	7.17168e-05	0.000291538	0.000955417	-0.000683025	-3.47275e-05	3.3565e-05	0.0141298	-0.000146355	0.0045568	0.000186643	0	3.63496e-05	0	-0.000805591	-0.00675281	6.01231e-06	-8.30888e-06	0.000138714	-1.05537e-05	-0.00048247	0.000245728	-0.000285463	5.7775e-05	0.000113969	0	-5.23838e-05	0.00105215	-0.0206089	-2.28256e-05	0.000865762	-0.000906751	-5.62283e-06	0.000162307	-0.00135132	0.00447776	0	0.00697804	0.000458631	-9.43945e-08	-0.000137194	-0.00291993	-0.00583558	0.00686355	9.43889e-05	-0.000458247	-3.7794e-05	-3.93335e-06	-0.000675212	5.44729e-05	-0.000166064	0.000902782	-1.99046e-05	-0.000623088	0.000139864	4.65583e-06	0	-9.9086e-06	0.0018041	0.000215522	0	3.43347e-05	0.000418756	-0.000918801	2.90097e-06	0.00374879	0.00294811	-3.76589e-06	0	2.12275e-05	1.39385e-05	-6.47202e-05	0	-0.000176732	-2.15525e-05	0	0	0.00849536	-2.00426e-05	-9.53639e-06	0	-9.25777e-05	-8.02164e-05	0	0	0	9.1371e-06	1.90247e-05	-0.000506357	4.87721e-05	0	0	1.67157e-05	0.000218986	0	2.92393e-05	0	8.8911e-07	0	8.58281e-05	0	-0.000618747	0	0	0	0	-6.4106e-05	0	1.10728e-05	3.29012e-06	0	0.0105608	1.63872e-05	-0.000832006	-0.000244085	0.000474584	-0.00203436	1.14188e-05	-0.000417488	-6.10473e-06	0	-7.46383e-06	0.000172158	-0.000149744	1.74144e-05	0.000441194	0.00582106	2.30588e-05	6.68152e-06	0	-0.0316614	4.60456e-05	0.00019385	2.12126e-05	-0.00244908	6.0231e-05	0	2.6136e-06	1.05792e-05	0.00494505	-0.000157287	0.000280846	8.04468e-05	0.00181044	-8.65904e-05	0.000142297	0.000165266	0.000106929	-8.32867e-05	-2.0904e-05	0	0.000529675	-8.37005e-06	-0.00107601	-0.000130762	-9.42746e-05	0	0.000976012	2.40521e-05	1.64834e-06	0.000123672	0.000356307	-7.76226e-07	0.000374229	2.07903e-05	0.000168	-3.53596e-05	2.80795e-05	-0.000118673	7.80024e-05	0.0016849	0	0	4.0028e-05	0.00618061	2.59064e-06	0.00478896	0	4.24538e-06	1.92886e-05	-0.00013001	0	0	1.15828e-05	0.000189334	-0.000414548	-0.000277674	0.00201878	0.000154199	0	0.000136936	1.67767e-06	0	0.00132236	-5.14774e-05	-2.841e-06	-1.7332e-05	-9.49753e-05	-0.00129708	0.000114098	0	0	0.000148722	0	0	-0.00137549	6.03545e-06	0	2.941e-05	0	-0.00352868	-0.00128071	-2.15167e-05	1.87073e-05	-9.33603e-06	0	2.3272e-06	0	-0.00242787	0	0.000236933	2.66285e-05	9.49986e-05	1.28925e-05	-8.51395e-05	-0.000130805	-0.000246186	0	-1.02291e-05	0	0.000364452	0.000303376	-0.000315471	1.44526e-05	-0.00010878	-4.14988e-06	0	0.00101303	0	2.0739e-06	-4.50903e-05	8.32365e-06	-0.000239996	-2.99559e-06	-0.00038799	5.83492e-05	2.09536e-05	2.40066e-05	0	0	0.000218556	-0.000219628	6.53817e-06	8.0585e-06	-0.00281186	0	0	0.000161544	9.47111e-05	4.67286e-06	0.000196149	-9.381e-06	2.94942e-05	-0.00041667	-9.51804e-06	0	0.0215987	-0.0171819	0	-0.000105305	3.62888e-06	-1.96185e-05	0.000447731	-3.24937e-05	1.74066e-05	0.000217493	0.00100011	0	0	0.000988332	1.06247e-05	3.00947e-06	-0.00281178	-1.38746e-05	-4.66988e-05	1.64114e-05	1.18223e-05	0	5.51311e-06	-7.95812e-06	1.44101e-05	0	-0.000208104	0.000101128	0.000509004	0.000131439	0.000798519	0	-2.03109e-05	0.000143723	3.27974e-05	0.000377331	0	7.45146e-06	1.75736e-06	0	0.000434415	0	-7.05856e-06	-0.000105083	0.000290687	0	-0.00010769	9.93884e-06	0.00083704	2.26425e-05	1.71385e-05	-0.000608102	-4.21547e-05	6.0401e-05	-0.00167506	2.07836e-05	-0.000969067	0.0047567	2.79411e-05	-0.00040875	-6.62297e-05	1.88118e-05	0.000494107	0.000561803	-4.17303e-05	-4.13779e-06	0.000390304	0.000872939	-2.77226e-05	-4.58078e-05	0	0.00012859	0	0	-9.02649e-05	3.92203e-05	4.25976e-05	0.00291818	6.64099e-05	0.00492515	0.00217687	6.10659e-05	0.000247237	9.75015e-05	1.44686e-05	0	1.09858e-05	0	-5.60502e-06	0	4.70057e-05	4.8237e-06	0.000275752	0.000278627	0.000242516	-3.55145e-05	-2.10974e-05	0	-6.42022e-05	1.24761e-05	-0.000720435	0.00124054	-0.0017858	0.000401286	0	0.00948757	-0.00139847	0.00261766	2.26105e-05	0	-0.000519875	-5.13831e-05	2.73611e-05	-3.8321e-05	0.000740213	-7.48855e-05	-1.27343e-05	3.12109e-05	1.47115e-05	1.49158e-05	-0.00101149	-5.40939e-06	0	-0.000153835	2.05737e-05	1.20727e-05	-1.94152e-06	0.000152361	0.000110729	-2.9387e-05	0.000129439	0.000698983	0	-0.000491251	-2.12226e-05	3.75192e-05	-0.000561788	7.45385e-05	0.0011543	0	0	-6.07736e-05	2.80897e-05	3.43443e-05	0.000270154	2.97683e-05	0.00170871	0	0	1.25978e-06	7.94699e-06	0	-0.000163901	0.00228009	0	-3.31453e-05	-1.59423e-05	2.24925e-05	0.000857022	-9.75491e-06	0.000121358	0.000286605	-2.94917e-05	0	-0.000132311	-1.23557e-05	0	1.02305e-05	0.000109506	0.00114362	0	0	-0.000354824	1.24013e-06	0.00026532	5.21496e-05	7.28299e-05	2.1864e-05	0.00113891	-0.000133808	0	0	0.000201786	-0.000142421	1.63783e-05	0	2.00016e-05	3.86126e-08	0	-0.00109339	3.97103e-06	0.0049208	-0.000906943	2.88907e-05	0.000731717	-0.000154679	0.00406992	0	0.000849078	0.00014799	-4.52248e-05	-3.25024e-05	9.57901e-06	1.75815e-05	4.36593e-06	7.1953e-05	0	-0.000100157	-0.00155185	0	-3.44774e-05	-3.72256e-05	-0.000230429	0.000689775	-6.62647e-05	2.9481e-06	6.46566e-05	2.94611e-05	0	0.000411886	4.4576e-05	1.52429e-05	0.000526211	-0.000229943	0	0.000656608	-4.88086e-05	4.35395e-05	2.8357e-05	1.96268e-05	1.51582e-05	-4.12632e-05	0.000675572	0	2.6818e-06	2.50081e-05	0.000500631	-3.77823e-05	0.000755898	-0.000113214	4.28306e-05	0.000295315	-1.05204e-05	-0.00302155	0	0.00016167	0	-0.00195842	0	4.84572e-05	-0.000162984	-0.00922567	-3.095e-06	0	1.2401e-05	5.92068e-06	0	0.00016804	-1.6256e-05	0.00457194	0	7.93529e-05	0.000284148	4.78532e-05	0.000147269	0	9.76726e-05	1.73019e-06	-7.30759e-05	-0.00194298	0	0.00320813	2.75128e-06	0	0	2.41953e-05	0.000729763	0	4.68362e-06	0.000177778	4.33074e-06	2.0075e-05	3.95135e-05	-8.72024e-06	0.000291657	0.000155188	2.33711e-05	3.25262e-05	0	2.85721e-06	2.18871e-06	0.00041638	-0.00275385	0	0.014821	-0.00025345	5.52316e-05	0.00110393	-1.23795e-05	0.000177942	-8.13917e-06	0	0.000382105	-4.00633e-05	0.000180452	-0.000201932	4.7844e-05	-0.00257618	7.30934e-05	-1.32779e-05	1.56083e-05	0.000231605	0	-0.000162276	-3.06828e-05	-0.000872482	0.000119628	-6.09111e-06	0.00102869	0	-0.000106524	0.000133674	0.000146323	0.00694956	-1.4415e-06	-5.03139e-05	-2.20473e-05	0	0.000262856	9.25001e-05	6.33202e-05	-0.000248073	0	-0.00144247	0	0.0159117	0.000110907	4.46296e-05	0.00146097	0	0.000256048	0.000118356	-1.9614e-06	-1.3878e-05	-0.000113267	-0.00923007	-0.000754802	0	-2.78567e-05	0.00123401	4.21928e-05	0.000744008	0	0.000927134	0	3.04669e-05	0	-0.000105382	0.000173109	-8.68358e-06	-1.94502e-06	0.000340359	0	5.27298e-05	0.00468808	-3.46288e-05	0.000281383	0	-0.000355479	0.0010494	4.14418e-05	0	1.39093e-05	0.000117304	3.88227e-06	7.47095e-05	0.000417051	0.00319223	0.000130024	0.000129729	0.000234824	8.66912e-06	-0.000417199	-1.56007e-05	1.92926e-05	0.000803255	0.000164905	1.18588e-05	0.00537002	-0.000899263	0.00119034	-6.61106e-05	0.00600711	0.000224542	0.000776069	0	0	0	-6.9125e-07	0	0	0	0	-5.3123e-05	-0.0072484	-0.000304585	0	-0.00121157	0.000988123	-1.76774e-05	0.0021765	0	-0.0160688	0.00128874	0.00817141	0.00480229	0	-0.00346222	0	-7.27691e-06	0.000232082	-0.00212994	-0.00106757	-6.63403e-05	0.0247744	0.00160744	-0.0384762	0	0	5.63343e-05	0	0	-0.00281141	-0.00252739	0.00705463	0.000865397	-2.72161e-05	-0.0159439	0.00333868	-9.10025e-07	0.00191096	0.00723951
x10MCx1155	0.00243266	-0.0027993	0.00120292	0.000436772	-0.0737908	-0.00791466	-0.0201544	0.0108404	-0.000729398	0.000522231	0.00232883	-0.00131041	-0.000959815	-0.00408948	-0.00245555	0.00102379	0.00097222	0.0024866	0.00725348	0.00169952	0.0048668	0.0131424	-0.00305542	0.00332756	-0.011095	0.00349461	0.0034973	0.000623782	-0.000211693	0.00426961	4.32582e-05	0.0219301	0.00165131	0.00145199	0.000488737	0.00195968	0.010111	0.00463935	0.00343336	-0.00963113	-0.0017269	-0.00496531	-0.000616548	-0.00185622	0.00335242	-0.00107683	0.000189932	-0.00107443	0.011427	-0.0143442	0.00401447	-0.00281156	0.00139914	0.00249779	0	0	0.000287753	-0.00327402	0	0	0.0013923	0.01398	-0.00239494	0.000833033	0.00113795	-0.00558075	-0.00444143	-0.00596849	0.00770049	-0.00526488	-0.000249929	-0.00189669	0.00105451	0.00700897	0.0109378	0.0311459	0.0357423	0.00757076	0.0124653	0.00214318	0	0.000716175	-0.00108952	0.00509793	7.81112e-06	9.26094e-05	-0.00357086	0.00233416	-0.0543527	0.000553601	0.000600522	-0.00544817	-0.00516378	0.00960359	0.000273891	0.00274398	0.000296228	0.0042633	0.00905127	0.0138111	NA	NA	NA	NA	NA	NA	NA	NA	NA	NA	NA	NA	NA	NA	NA	NA	NA	NA	NA	NA	NA	NA	NA	NA	NA	NA	NA	NA	NA	NA	NA	NA	NA	NA	NA	NA	NA	NA	NA	NA	NA	NA	NA	NA	NA	NA	NA	NA	NA	NA	NA	NA	NA	NA	NA	NA	NA	NA	NA	NA	NA	NA	NA	NA	NA	NA	NA	NA	NA	NA	NA	NA	NA	NA	NA	NA	NA	NA	0	0.00131123	0	0	0	-0.00185812	-0.00397645	-0.000501823	-0.0126576	-0.0497339	-7.99696e-05	-0.000621985	-0.0128496	-0.0214867	0	-0.00020559	-0.00226221	-0.00091737	-4.3334e-05	0.000124198	0	1.72955e-05	-0.00278346	-0.00514487	-0.00921887	-0.0131738	-3.19357e-05	0	0	7.99555e-05	0	0	-4.66809e-05	-0.00839338	-0.00133031	0	1.15048e-05	0	0.00152523	-0.000785779	0	0	0	-0.000427354	-0.010263	-0.0234653	-0.0110199	0	0	0	-0.000629233	-0.00018277	0	0	0	0	0.00901268	-0.000369192	-0.000408961	2.40813e-06	0.00083042	-0.0210496	1.22476e-06	-0.001621	0.0025079	-0.00010051	NA	NA	NA	NA	NA	NA	NA	NA	NA	NA	NA	NA	NA	NA	NA	NA	NA	NA	NA	NA	NA	NA	NA	NA	NA	NA	NA	NA	NA	NA	NA	NA	NA	NA	NA	NA	NA	NA	NA	NA	NA	NA	NA	NA	NA	NA	NA	NA	NA	NA	NA	NA	NA	NA	NA	NA	NA	NA	NA	NA	NA	NA	NA	NA	NA	NA	NA	NA	NA	NA	NA	NA	NA	NA	NA	NA	NA	NA	NA	NA	NA	NA	NA	NA	NA	NA	NA	NA	NA	NA	NA	NA	NA	NA	NA	NA	NA	NA	NA	NA	NA	NA	NA	NA	NA	NA	-0.0113159	0.0215262	0.00419126	0.0137218	0.000126347	9.69886e-05	-0.0643473	-0.00212355	-0.010544	-0.00073004	-0.000624318	-0.001841	-0.00220301	-0.0161308	-0.000198392	-0.00431092	-0.000926371	0.00145347	0.00172277	0.00282497	-0.0018329	-0.0955249	-0.00901904	-0.00162929	-0.00225558	-0.0149987	-0.00457209	-0.00207811	0.000639143	-0.000388495	0.00229443	-0.00375227	-0.00612117	-0.000823065	-0.0061781	-0.00450764	-0.00179645	-0.00663135	0.000742689	-0.00300835	0.00360609	-0.00566956	9.44099e-05	-0.0108416	-0.00384152	-0.00127206	-0.00490194	-0.00450952	-0.00125027	0.000880758	-0.000697509	-0.000661287	-0.0296694	-0.0110263	0.00210912	3.64685e-06	-0.00264244	0.00070921	-0.00106729	-0.00866033	0.000238504	-0.000240586	-0.00098854	0.00355965	0.00128504	-0.000111808	-0.00244323	0.00433277	0.00175345	0.0277931	-0.00156576	-0.0359894	-0.00341468	-0.00287377	-0.00638215	-0.000740856	0.00766926	0.00155826	-0.00213915	-0.00759014	-0.000896374	-0.000307772	0.00315642	0.000578218	0.000287231	-0.00141787	-4.66877e-05	-0.00230395	0.00287134	-0.0474286	0.00147333	-0.0374951	-0.0202895	-0.0514906	-0.00223625	0.00376188	-0.00220427	-0.000638483	-0.00952175	0.00150937	0.00139399	-0.00424687	3.99077e-05	0	-0.0379682	0.00029495	-0.00329165	-0.0117762	-0.00529633	0.000479493	0.000680841	0.00640032	-0.00277337	0.0027544	0.000552907	-0.00450892	0.00523724	-4.09911e-05	6.74655e-05	-0.0054456	0.00343277	0.00126888	-0.00192219	0.000968636	0.00179742	0.00111318	-0.000311305	-8.12964e-05	-0.000486031	-0.00151046	0.000851118	-0.00101444	-0.00135997	-0.000195751	-0.000154385	-0.00348477	0.00048528	0.0200151	-0.00208696	0.073991	-0.00102168	0.00160695	-0.000967198	-0.00030316	0.0254685	0.000472067	0.00385435	-0.00016928	-0.00173336	-2.48051e-05	0.000869171	0.000736319	0.000868653	0.110771	0.00998979	-0.00578593	0.000114283	-0.000874774	-0.00969739	0.00220281	0.00106207	-0.00301044	0.00013276	-0.00078799	-0.000645573	0.00523994	-0.00149131	0.00168796	0.000546509	0.00239892	-0.00180377	0.00330644	0.00391006	0.102445	-0.000593176	-0.00131811	-0.0113912	0.000997745	0.00191711	0.000120344	0.000878325	-0.000879433	-0.000499574	-0.000639061	-0.00132503	0.000611578	0.000753486	0.0021421	0.00178209	-0.00309295	0.0135821	-0.000166632	0.000869549	0.0027482	-0.00152839	0.00189238	0.000858095	-9.2486e-05	0.0314433	-0.000928919	0.00283818	-0.000389514	0.000377737	0.00820285	-0.000847498	-0.00176666	0.00301317	0.087029	0.00164826	-0.000164357	-0.00669361	0.000272028	0.00190735	0.00215375	0.00275671	0.00146334	0.000477237	0.000111346	-0.000221693	0.0020869	-0.000575656	0.000575326	-0.00418857	-0.00118607	-0.000350905	0.00105505	-0.000194877	-0.015225	0.0120873	0.00234343	-0.00257312	-6.40191e-06	3.2229e-06	-0.000630746	0	-0.00747309	4.47571e-05	-2.59358e-05	-8.24309e-05	0.00388655	0	-6.17118e-05	0.000255837	-0.00013072	7.14807e-06	-5.3396e-05	3.7065e-05	-1.55699e-06	3.07394e-05	2.40099e-05	1.75769e-05	1.19183e-05	0	1.84982e-05	7.4018e-06	-4.86865e-06	-0.000146913	-9.09816e-05	6.01238e-06	0.000118115	-7.68919e-06	0	0	4.51041e-05	0.000314211	0.00121099	0.000140588	5.95364e-06	8.57359e-05	0.0166291	-0.000136106	0.00140891	-0.00151916	0	0.000274076	0	0.000168622	0.000724214	5.88199e-06	-0.000231427	2.16152e-05	2.24279e-05	-0.00100585	0.000290926	-0.000845539	3.47506e-05	-0.000102238	-2.717e-05	6.71357e-05	0.000361812	0.043863	5.36729e-06	0.00124731	-0.000400874	0	0.000178873	0.000526461	0.00346604	0	0.00524957	0.000201364	5.46267e-06	0.00077748	-0.00317825	0.00281314	0.0061492	0.000129614	0.00167854	-3.2697e-05	1.77222e-05	-0.00099488	-2.6145e-05	-8.07353e-05	-0.000552848	-3.47005e-06	1.95048e-05	6.8221e-06	4.70589e-05	0	1.21957e-05	-0.00177395	-7.39691e-05	0	3.97921e-05	0.000212203	-0.000768065	2.53663e-06	-0.00142562	-0.00442712	-0.000410067	0	2.66095e-05	2.63587e-05	5.55835e-05	1.2909e-05	-0.000515168	-1.48453e-05	7.73308e-06	0	0.00951988	-5.63674e-05	0	0	9.47141e-06	-3.59577e-05	-2.39938e-05	0	7.79314e-06	6.51413e-06	5.78794e-05	0.00049768	-4.79798e-05	0	0	9.28464e-06	0.000305542	0	2.24105e-05	-3.68908e-05	1.11699e-06	0	5.11998e-05	0.000250864	3.47247e-05	0	0	0	0	0.000250029	0	5.2544e-05	-2.49089e-05	0	0.0120541	1.74755e-05	0.000206536	0.00116857	0.000398602	0.00471764	-1.66383e-05	-8.76339e-05	-1.31727e-05	0	-7.46383e-06	1.36138e-05	-9.64904e-05	-5.86702e-05	0.000339805	0.00412818	3.96749e-05	2.1235e-05	1.8559e-05	0.00307505	-3.54431e-05	5.96875e-05	0.000124257	-0.0025582	4.94873e-06	0	0.000139775	-1.9832e-05	0.00595219	-7.52185e-05	0.000282996	0.000129206	-0.00128282	-2.27975e-05	-0.000114184	0.000332448	0.000151462	-4.24496e-06	-0.000233183	2.21171e-06	0.000295479	4.64193e-05	-0.00133731	-6.03465e-05	-0.00013495	0	0.00142231	1.95664e-05	1.64834e-06	0.00020495	0.000324776	0	0.000111134	6.53146e-06	5.56287e-05	1.0336e-05	5.07752e-06	0.000300566	0.000344054	0.00259157	0	0	-0.000246369	-0.00316666	5.22234e-05	-0.0113562	5.20905e-05	0	0	0.000190057	0	-1.18696e-05	-0.000561112	-0.000761839	8.1354e-05	-0.000577156	-0.00539987	7.76465e-05	0	1.38728e-05	0	0	-0.000136575	6.06608e-05	5.35463e-06	-9.88947e-05	0.000267504	-0.000370228	1.59666e-05	-8.75135e-06	-1.20954e-05	0.000116008	9.75094e-06	2.14116e-06	0.000110713	1.14536e-05	0	-0.000222811	8.16217e-06	0.000679844	-0.00148562	-5.19473e-06	3.63995e-05	0	0	0	0	-0.00237013	0	0.000268872	9.7864e-05	-3.47259e-05	2.09403e-05	-9.85635e-05	-0.000135767	-0.000152334	5.82023e-06	-2.39871e-05	0	-0.000580186	-1.81959e-05	0.00154167	2.24621e-05	-1.46576e-05	1.70085e-05	0	0.000879474	0	1.18142e-06	-2.23308e-05	-2.17941e-05	2.51655e-05	-7.36737e-06	0.000382655	1.06978e-05	8.93032e-06	0.000108227	-8.20997e-05	1.27171e-05	1.7283e-05	0.00025421	2.61522e-06	1.94733e-05	-0.00214798	0	7.83905e-05	0.000106393	6.13273e-05	4.76615e-05	0.000156113	0	2.33384e-05	0.00131001	-2.77777e-05	1.54976e-05	0.0167367	0.0100724	-3.04665e-06	-9.2483e-05	0	1.11715e-05	0.000217144	-5.78933e-05	2.78174e-05	0.000257825	0.000243554	1.48116e-05	0	0.000124219	-1.313e-05	-8.20373e-06	-0.00197037	-4.59363e-05	-1.76359e-05	-3.30732e-06	5.79807e-05	0	9.30394e-05	0	0.000137306	0	0.000442586	4.9788e-05	-1.40145e-05	-9.72936e-05	-0.000498903	0	0	2.26546e-05	7.02904e-05	0.000276391	1.21887e-05	-0.0018927	0.000108642	0	-0.000427357	0	2.14908e-05	0.000176646	9.81351e-05	0	-0.000119573	2.85667e-06	0.000380627	-8.08719e-05	6.68563e-05	0.000792849	-0.00280594	1.1947e-05	0.00356772	-1.16094e-05	0.000930153	0.00509926	0	0.000956998	-0.000133057	0	0.000238223	-0.000813639	-0.00053154	0	0.000239057	0.0003321	-5.47073e-05	-5.24008e-05	1.18878e-05	-5.11719e-06	1.14602e-06	0	-8.91213e-05	-5.60293e-05	0	0.00166463	7.5108e-06	-0.00216239	0.00171291	0.000121495	-0.000145298	2.71974e-05	-0.000287619	0	4.10375e-05	0	1.44551e-05	-9.08301e-05	6.75787e-05	0	0.000101407	5.59035e-05	-6.51638e-05	-2.06665e-05	7.26995e-05	0	2.5299e-05	8.19405e-06	-0.00117576	0.000877295	-0.0021538	0.000323293	0	0.00743156	0.00088383	0.00223842	-1.14313e-05	0	-0.00042485	6.78611e-05	1.19784e-05	-9.83403e-06	0.000893737	-9.61705e-06	1.18025e-05	6.29987e-06	0	5.90943e-06	-0.000544806	3.06321e-05	0	-0.000245133	0	-1.07041e-05	3.89295e-06	-4.90681e-05	1.39104e-06	-7.84371e-06	2.6447e-05	-1.67856e-05	0	-3.90484e-05	-2.87666e-05	0	-0.000602479	0.000254771	0.000802087	-1.10286e-05	-1.16805e-06	-0.000946895	-8.73092e-06	1.71204e-05	0.000166618	-7.62884e-05	-0.00281392	-4.71731e-06	1.28293e-05	-2.57376e-05	7.94699e-06	0	-0.000422747	-0.00163649	0	0	1.39312e-05	6.81172e-06	-0.00192243	6.098e-06	0.000194794	0.000424207	-1.80217e-05	0	-2.80894e-07	-9.48556e-06	0	4.54059e-06	1.57152e-05	0.00105023	-1.98393e-05	0	-0.000758326	1.14269e-05	0.000255732	4.31257e-05	3.09248e-05	3.54888e-06	0.00108629	0.000119664	0	0	0.000590893	8.3961e-06	6.69631e-06	0	6.53238e-06	-0.0002582	0	-0.000831781	0	0.00595022	0.000206115	1.44417e-05	-0.000134345	0	0.00265546	0	-0.00620051	-6.62931e-06	0.000335143	-6.42368e-05	-0.000164489	3.63526e-05	4.08711e-05	2.75112e-05	0	2.79432e-06	-0.000869057	0	5.51477e-05	6.04676e-05	-0.000135727	0.00065721	-0.00018475	1.5762e-05	0.000160695	7.10703e-05	0	2.93092e-05	-0.000149315	2.15832e-05	-1.02773e-05	-0.000251504	0	0.000202517	5.90537e-06	-4.18295e-05	0	1.14313e-05	6.72579e-05	-9.49906e-06	-0.00085085	0	2.6818e-06	-9.92721e-07	0.000224535	1.14465e-05	0.00031276	4.3608e-05	8.2089e-05	0.000224412	2.8826e-05	0.00434612	0	0.000199876	0	-7.37334e-05	0	5.64164e-05	3.20037e-05	-0.00825052	-2.44857e-06	0	-2.35521e-05	-0.000219194	0	0.000126513	-8.47573e-06	0.00343849	0	6.26134e-05	-9.00897e-06	0.000107191	-0.000107041	0	6.14671e-05	-4.22455e-06	-8.01696e-05	-0.00145098	0	0.00258828	3.89846e-05	0	0	4.66467e-05	0.000552131	0	3.84155e-05	0.000218851	1.78251e-05	0	5.20279e-05	0	0.000391375	0.000116432	-1.21764e-06	-0.000106067	0	2.85721e-06	0	0.000249782	-0.0022396	0	-0.00435435	-8.89091e-05	3.31499e-05	0.000384355	-1.23795e-05	0.000252273	0.000225781	0	-0.000108539	4.5108e-05	0.000330203	-0.00025505	-1.14347e-05	0.00135587	4.7131e-05	-1.73105e-05	-5.3473e-05	0.000399765	0	0.000318093	-9.29673e-05	7.19591e-05	9.28921e-05	2.68677e-05	0.00294155	0	2.21502e-05	-3.2293e-05	-0.00204895	0.00637315	-2.85416e-06	-6.53643e-05	6.19465e-06	0	0.000179154	-1.49519e-05	2.52035e-05	-0.000205501	0	-0.00123224	0	0.0126403	-6.7863e-06	-0.00147801	-0.00195055	2.09258e-06	0.000101919	-0.000168181	-3.11472e-06	-2.2697e-05	0.000187203	0.0224861	-0.000555928	0	1.62352e-05	0.00113816	1.51899e-05	0.000593936	0	0.000890961	0	1.16756e-05	-9.9484e-06	-8.75169e-05	-8.01755e-05	-3.55667e-05	-1.16177e-05	0.00040329	0	2.3508e-05	-0.00196139	0.000141741	-0.00100298	0	8.98974e-05	0.00124328	3.60356e-05	0	-7.31892e-07	0.00016766	0	0	-0.010574	0.00327339	5.96756e-05	0.000146993	0.000167951	-2.0121e-06	-0.000707625	-2.39055e-06	-0.000147241	0.00109952	0.000341903	7.53803e-05	0.00499149	-5.19827e-05	0.00130568	-0.000534662	-0.00157935	-0.00458011	-0.00213613	0	0	0	0	0	0	0	3.77433e-06	0.00747834	0.0547126	-0.000509917	0	-0.0088952	0.0010067	-3.64533e-05	0.00273293	0	0.0796816	0.00418313	-0.00817365	0.00861313	0	0.00140316	0	-9.03971e-06	-0.000262868	0.00694397	-0.00316968	0.000812354	-0.266978	0.0228125	0.122207	0	0	-0.00203217	0	0	0.00716214	0.0177084	-0.144628	-0.00382513	-0.000117137	0.0290813	0.0316764	0	-0.00692431	-0.0136275
x10MCx2147	0.000339411	0.00150119	-0.00132123	0.00268982	0.129321	0.0165197	-0.0204895	0.00856103	0.0012542	0.000320533	-0.000377978	0.000651592	0.000606657	0.0022068	0.00105704	-0.00236612	0.000428826	0.00324659	0.0064117	-0.00213569	-0.00164583	0.00601405	-0.000714757	0.00382329	-0.00727759	0.000950351	0.012119	0.0010496	0.000489538	-4.89662e-06	-0.00547798	0.0150625	-0.00272154	-0.00282989	0.00151738	0.00147053	0.0025516	0.00458476	0.00328494	0.00402575	0.0071399	-0.0054539	-0.000323507	0.00439477	0.0131495	-0.00139224	0.00123665	0.00102738	-0.00245282	0.0190335	0.0184551	-0.000520967	0.00145578	0.00294742	0	0	0.000528762	-0.00386638	0	0	0.0010803	0.00336601	-0.00247203	-0.00131921	0.00117078	-0.00602091	-0.00235951	-0.00145067	0.00751857	-0.00699724	-0.000311592	0.0131452	0.00402819	0.00646825	0.00211486	0.0299854	0.0259408	-0.00801526	0.0120898	0.0013951	0	0.00090299	-0.00105301	0.00511507	-1.63533e-05	6.27186e-05	0.0146084	0.00212514	0.00127691	0.000754542	0.000423378	0.00967519	-0.0109592	0.0329741	0.000287825	0.00391554	0.000125604	0.00528585	-0.00795256	-0.0233573	0.0978729	0.000265413	7.23962e-05	0.00272923	-0.00962062	0.000506638	-0.0133084	-0.000194958	0.000160129	0.00018755	-0.0366071	-0.00743521	0.000199625	0.00218284	0.0246373	0.00153861	0.000212136	0.0563863	0	0.00153119	0	0	0	0	0	-0.000970927	0	-3.54864e-05	0	0	0.000419444	0	0	0	0	0	0	0	0	0	0	0	0	0	0	0	0	0	0	0	0	0	0.0150046	-0.00011314	-5.90971e-06	-0.0263132	0	0	0	0.000257409	9.54181e-05	0	0	0	0	0	0	0.000149479	0.000696383	0.00311191	0.00283395	0.000840965	-0.00237463	-0.000348988	0.000643469	-8.88876e-05	-0.000108324	0.000466014	0	0.00112021	0	0	0	0.0121512	0.00436455	-0.000329874	0.00667979	0.0547513	-3.59182e-05	0.0025281	0.0283032	-0.0169108	0	-9.97114e-05	0.00347402	-0.000794485	8.84281e-07	0.000245593	0	-7.4543e-07	-0.00216018	-0.00442182	-0.0105961	-0.00690109	-8.84806e-05	0	0	1.67863e-05	0	0	-2.80596e-05	-0.00377309	-0.000933111	0	1.01226e-05	0	0.00506612	-0.000868144	0	0	0	0.00276571	-0.00820733	0.0220558	0.0115468	0	0	0	-0.00018942	-2.83975e-05	0	0	0	0	-0.00284289	-0.000226715	9.36778e-05	7.03583e-05	0.000813542	0.0498435	1.12314e-05	0.0163839	0.00513559	-0.000179412	-0.0122356	0.00146666	0.000933219	-0.00779314	0.000100929	-0.0067068	-0.00152231	-8.16999e-05	0.00425504	-0.002475	-5.79609e-06	0.000111028	-0.00160944	0.0302602	-0.000479887	-0.000591597	-0.000281783	0.000490864	-0.000727973	-0.00333987	0.000815382	0.0012691	-3.77264e-05	0.000129247	0.00961319	0.00363003	0.0156585	-0.00142776	0.00101586	-0.0046776	0.00075785	0.0040669	0.000100016	-0.00226176	0.0234509	-0.011376	7.67734e-05	0.000866066	0.000767538	-0.000271128	0.00856622	0.00247629	0.00212538	-0.00086388	-0.00520824	0.000258403	0.000277937	0.00221192	0.00252046	-0.0068251	0.0021086	0.000398591	0.00513373	-0.000625333	0.000833289	-0.000698038	-0.00052705	-0.0014513	3.20084e-05	0.000128402	-0.00938457	-0.00238474	-0.000355547	0.000199366	0.00533001	0.000364465	-0.000202997	0.0001999	-0.000772384	-0.00130716	0.00245	0.000818564	-0.000143129	0.000134972	0.000209699	-0.00215215	-0.00151794	-0.0031124	0.00149305	-0.0010405	0.00296707	0.00161863	-0.000161959	0.0154293	-0.00179037	0.00734793	0.00310117	0.000244855	-0.000628549	-9.25501e-05	0.000294533	0.00118246	-0.000327712	-0.000650342	-0.00112519	-0.0118792	-0.00090453	-0.00739966	-0.00468347	0.0154772	-0.00737868	-0.00118022	0	0	0.00111483	0.00016298	-0.00174969	0.0613742	0.00510389	0.00795242	0.000247716	0.000242084	0.0326585	0.000656489	0.00291427	0.00392591	-0.00011261	0.000114294	-6.33654e-05	-0.00135576	0.00109312	-0.00203381	-0.000536976	-0.000563302	0.000703839	0.00475733	-0.000674879	0.0168038	-0.00819004	-0.001216	-0.00204766	-0.000444073	-0.00367001	0.000822635	-0.00263012	0.00122918	0.00475616	-0.000157894	0.00467804	-0.000875192	0.000732919	-0.000779509	-0.00227291	-0.0027995	0.00223631	-0.00345504	0.000931547	0.0014749	0.00108735	0.000830135	-0.00177603	0.00400888	-0.00454743	0.0001933	-0.000136196	0.000668691	-0.00038303	0.00150275	0.0183247	-0.00559033	-0.00115084	1.21621e-05	0.00683911	-0.000307637	0.000332819	-0.00342246	-0.000304167	-0.000477055	0.000296878	0.00485103	-0.00146644	0.000141415	0.000499954	0.00941688	0.0010977	0.0335651	-0.000242697	-0.00645101	0.00599205	0.00187767	-0.00332466	0.000215806	0.00795663	0.0022427	-0.000851577	-0.00322382	0.000425472	0.000104197	0.000861992	0.00267732	0.00159722	0.0017445	4.07599e-05	-0.00228672	0.00472037	0.00607243	-0.0125234	-0.0133152	0.015484	-0.0359139	-0.000315193	0.00292264	-0.00103158	0.000881904	0.000635826	0.00153275	0.00192193	0.00701204	0.00367162	4.87953e-07	0.00167732	-0.000188371	0.00105131	0.000249587	-0.00751013	0.00159727	0.00343298	-0.0159263	-0.00335101	0.00117261	0.000801547	-0.000930432	-0.00582345	0.000992087	0.00780807	0.00080878	0.00236173	0.00649353	0.00374665	-0.00723827	0.00797078	0.00127823	0.000936134	-0.00170089	0.000243177	-0.00127043	0.0023513	-0.0075379	-0.00658971	-0.000943213	-9.03708e-05	-0.0003514	0.000956541	-0.0227463	-0.00740427	-0.0975541	0.000765156	-0.00194885	-0.000804505	0.000313913	-0.0162327	-0.0007592	-0.00943515	-0.00154271	-0.00278364	-0.00163793	-0.00212081	-0.00212516	0.00184442	0.145962	0.00674182	0.000737504	-0.000364201	0.00110996	0.00601604	-2.01484e-05	0.00659924	-0.00320239	-0.000574145	-0.00464846	-0.00017174	0.000411341	-0.00420773	-0.00345334	0.00362439	-0.00227617	0.00116324	-0.0348247	0.00346144	-0.0447646	-0.00140117	0.00400856	-0.01062	-0.00265793	0.000723767	-0.000378647	0.000287637	-0.00184295	0.000982375	0.00260375	-0.000846802	0.00652692	-0.000701555	0.00208197	-0.00563805	0.00285426	0.020504	-0.000480569	4.71994e-05	0.00409472	-0.00397579	0.00592804	0.0097223	0.002824	-0.0143739	-0.00166783	0.00272882	-0.00462739	0.000741144	-0.0565826	-0.000416389	0.00251352	0.00330263	0.0619102	-0.00419005	-0.000712137	-0.00892331	-0.000381372	-0.000596085	0.0063976	0.00351266	0.00705297	0.000842786	0.000264641	0.00104804	-0.00168457	-0.00196233	0.00200385	-0.00117311	-0.000576389	0.00075041	0.00837913	0.000187756	-0.0130396	-0.0231393	0.00942117	0.00584025	4.63819e-06	0.000100217	-0.000715008	0	0.00336325	-0.000192001	0.000117731	-0.000103407	0.00361863	-9.3283e-06	-6.86939e-05	-9.62909e-06	-6.66823e-07	0	-0.00011963	1.10307e-05	1.35189e-05	1.28103e-05	6.27826e-06	-0.000221761	2.55674e-05	1.62227e-06	1.10395e-05	-0.000391176	0.000531578	1.42842e-05	-0.000140277	2.0096e-05	2.36179e-05	-2.65119e-06	0	-2.13104e-05	-0.00020586	5.30222e-05	0.00119477	0.000333529	1.02716e-05	1.11517e-05	0.0114674	-0.000270966	0.00530446	0.000147898	0	-0.000104466	0	0.000208379	0.00143983	-3.90214e-05	-5.05912e-05	1.40328e-05	1.47642e-06	-0.000675352	-3.12912e-05	-0.000340975	-0.000554394	-0.00107184	-1.69465e-05	-4.25057e-05	-0.00110648	-0.0827857	5.3124e-05	0.000829438	0.000505602	0	-8.9373e-05	0.0014389	0.00345159	0	0.00537973	0.000369276	-0.000121266	-0.000382063	0.000506825	0.00301001	0.00351806	6.92887e-05	-0.000383281	5.48294e-06	-0.000343848	0.000777427	-4.53658e-05	-0.000105799	0.0005128	-9.31625e-05	0.00011963	1.15773e-06	3.74857e-05	0	6.42309e-05	0.000841751	-0.00043569	0	-0.000178878	0.00019811	0.00276909	-1.52198e-06	-0.000811779	0.00263638	-0.000244327	0	0.000159554	1.40439e-05	-0.000256006	6.10267e-06	0.000746517	-0.000187295	1.52374e-06	0	-6.56928e-05	0	0	0	2.34434e-05	0.000141049	0	-5.33205e-05	-6.4583e-06	2.96747e-06	0.000237187	0.0008123	-3.68194e-06	0	0	2.98323e-05	-0.000522665	0	6.58666e-06	-1.918e-05	5.90112e-06	0	7.3406e-05	-2.72432e-05	-0.000591914	-5.2975e-05	0	0	0	5.2547e-05	0	-0.00109437	7.97844e-05	0	-0.341187	-0.000319422	-0.00355674	0.000576787	0.000457588	0.00314811	3.85235e-05	0.000234781	7.28046e-05	-1.20076e-05	0	1.93302e-05	0.00057379	2.68064e-05	-0.000830602	0.0055494	9.60071e-06	-2.10944e-05	-1.31793e-06	0.00310764	9.44411e-05	0.00117927	-4.22223e-06	-0.00164245	0	0	0.000142962	-0.00011238	0.00425128	-0.000188915	0.00033313	-0.00116425	-0.00173753	0	0.000113957	-0.000338288	5.58999e-05	-3.8204e-05	-1.17869e-05	2.21171e-06	0.000456112	0	2.39207e-06	-0.00012805	0.00119201	0	0.000574485	7.27193e-05	0	-3.85057e-05	0.000282222	-3.85734e-06	0.000164341	-3.75737e-06	2.60841e-05	3.04843e-05	-0.00013973	0.000429789	0.00049581	0.00300077	0	0	-0.00079902	-0.0112456	4.11172e-06	0.00374479	0.000164518	3.04206e-05	9.17383e-06	0.000428333	0	-2.70436e-05	0	0.000677762	8.68856e-05	-0.000378218	-0.000413138	-0.000194179	0	4.91745e-05	0.000188586	-2.60117e-06	-0.000461206	2.0072e-05	0.000112157	0.000103763	0.000169149	0.000380564	-3.47603e-06	1.75027e-06	0	6.17506e-05	-1.1541e-05	-3.23639e-06	4.77793e-05	4.57395e-06	1.60406e-06	9.99108e-05	9.62035e-06	0.000822174	0.00329598	-0.000136122	-0.000145872	8.16902e-06	0	0	0	-0.00195617	0	0.000479438	-1.19096e-05	-0.000144734	1.54724e-05	0.000228417	-4.53721e-05	-0.000268011	-1.54668e-06	0	5.23242e-05	0.00065997	0.000140157	-0.000295041	-0.000390579	-1.77867e-05	-3.32354e-06	0	0.000181571	0	8.59725e-06	-0.000146602	0	0.000284672	-2.01349e-05	-0.000186157	4.37525e-05	1.21131e-05	7.32815e-06	-0.000201379	0	2.26577e-05	4.37215e-05	3.06482e-05	-5.26992e-06	-0.0021974	0	0.000100655	3.87456e-05	9.7726e-05	9.72965e-06	0.000184873	-1.07885e-06	0.000128848	-0.000178648	-9.51804e-06	6.94708e-06	-0.0153208	0.00909686	-1.80309e-05	-2.18767e-05	0	0	0.000632926	9.98669e-06	1.54554e-06	0.000123471	0.00050853	0	0	-0.00103129	-8.469e-06	1.35457e-06	0.0149593	-6.66595e-05	2.30439e-05	1.89822e-05	2.66088e-06	0	-1.98382e-05	0	0.00014131	0	0.000581504	3.79391e-05	-0.000547211	-0.00107121	0.000299855	0	-0.000426762	-0.000568353	6.13693e-05	0.000295717	1.48955e-05	1.21891e-05	3.55131e-05	-2.8145e-05	-0.000150362	0	-0.00020122	-0.000103173	0	0	0.000166482	4.85709e-06	-0.00119773	0.000272694	3.02123e-05	0.000931647	-0.000546524	0.000123971	0.00214974	-2.67532e-06	0.00122121	0.0055309	-0.000177633	-0.000837447	0.0015096	0	0.000171791	-0.000694991	0.00052931	0	0.000379121	-0.000223224	-4.6511e-06	0.000312226	-4.5861e-05	-6.72294e-05	0	7.51269e-06	-2.57848e-06	0.00109774	-4.54682e-05	0.001201	-1.15139e-05	-0.00163836	-2.4048e-05	8.59536e-05	5.64767e-05	-2.05303e-05	-9.90114e-06	0	4.2705e-05	0	2.05904e-06	0.000203748	-0.00100992	0	0.000222749	0.000127507	-6.35191e-05	-1.08443e-05	0.00129078	0	4.92302e-06	5.42342e-06	-0.00115095	0.000911039	-0.00182186	-0.000298634	0	-0.0101406	0.000854423	0.00223009	-2.36061e-05	0	-4.97371e-05	0.00015141	0	0	-0.000574437	-1.48671e-05	4.52678e-05	2.54712e-05	-0.000531165	1.33731e-05	-0.000680914	4.59362e-06	0	-0.000143032	2.66989e-05	2.07869e-05	1.24605e-05	-0.00103761	1.89419e-05	0.000256063	-0.00024709	-0.00132094	2.89746e-06	7.86924e-05	-1.58323e-05	-5.68652e-05	0.000493774	0.00090153	7.68967e-05	3.79673e-06	0	0.000452371	1.17313e-05	3.39137e-05	-4.54261e-05	2.25771e-05	-0.0229567	0	0	8.42483e-06	0	0	0.000462478	0.00172759	0	0.000131749	3.51394e-05	0	0.000713797	1.80035e-05	9.48416e-05	0.000207801	1.63822e-06	1.79601e-05	-6.52586e-07	-2.84079e-05	0	8.12604e-06	-0.00133646	-0.00285576	0	0	-0.000617936	9.82801e-06	0.000164566	-7.08463e-05	0	8.71712e-05	0.00086487	-0.000153092	-9.18912e-05	0	-0.00605185	1.75545e-06	6.69631e-06	0	1.53361e-06	-2.0711e-05	8.59073e-06	0.000664365	7.05066e-06	0.00365745	0.000214646	-0.00071517	0.00045357	5.92496e-05	0.00436968	7.17607e-06	0.000658358	2.5106e-05	-1.78588e-05	-0.000151756	-0.00226984	-0.000827186	3.75706e-05	-0.000173673	0	-2.56599e-05	0.00098723	0	3.44021e-05	-9.89568e-06	-0.000163712	0.000499211	0.000544502	0.000117338	9.31793e-05	5.73936e-05	0	8.14374e-05	-0.000382053	-9.70874e-05	7.22678e-06	-0.000125241	0	-0.000105275	-5.30152e-05	-0.000142407	-5.72851e-06	4.57859e-05	9.50772e-05	-4.00793e-05	0.000480751	0	0	9.31656e-06	-0.000258608	1.03162e-05	0.000567902	5.10123e-05	1.58682e-05	0.000147407	-6.50893e-05	0.0033296	0	0.00015685	0	0.000219891	0	4.59147e-05	2.98164e-05	-0.0110172	-3.095e-06	0	1.95674e-05	-3.24463e-05	0	1.54987e-05	-0.000129081	0.00499202	0	0.000176837	-0.000213756	0.000145925	-0.000153381	2.08491e-05	8.93651e-05	0	-7.1386e-05	-0.00213762	7.90793e-06	0.00175761	3.66335e-05	-1.07599e-05	0	-0.00326883	0.000545773	0	1.26676e-05	0.000293398	0	0	0.000120071	4.20986e-05	0.0014605	0.000219675	2.44054e-05	-2.79032e-05	0	0	6.89162e-06	-0.00531719	0.0038283	0	-0.00196002	6.00231e-05	-1.5325e-05	0.000258372	0	0.000247609	3.79031e-05	0	-0.000284101	-0.000170398	0.000222841	-0.000245366	-8.81229e-06	0.000449546	5.12665e-05	-5.1747e-06	0.000130614	0.000333018	4.59502e-05	0.000935815	-9.50469e-05	0.000145283	-0.000516319	1.01262e-05	0.000992824	0	0.000153647	5.41415e-05	0.000535817	0.00812022	-1.57932e-05	1.11338e-05	4.53487e-05	0	-0.000256633	-4.39937e-05	-7.32796e-05	0	6.23086e-06	-0.00156613	0	0.00892426	-1.66618e-05	7.09108e-05	0.000880698	0	2.50856e-05	0.00010367	-1.53167e-06	0	0.000133468	0.0222033	-0.000631619	-2.96267e-05	-6.10217e-06	0.000981838	-0.000311022	0.000681942	2.90186e-05	-0.000489786	1.05292e-06	2.96252e-05	5.33801e-06	7.33782e-05	1.72111e-06	0.000127898	4.844e-05	-0.000455635	0	-3.23836e-05	0.00328483	0.000200344	-0.00159215	0	0.000202814	0.000610886	-0.000271664	1.44124e-05	-4.82675e-05	0.000161143	1.95698e-06	-5.16629e-05	0.000348391	0.00210612	4.67478e-05	5.48938e-05	0.00090786	0	-0.000986731	0	1.48344e-05	0.000740742	0.000181462	2.8819e-05	0.00682943	0.000180985	0.000629412	0.000347353	0.00101008	-0.000902141	0.00066605	0	0	0	0	0	0	0	0	0.000251041	-0.00853445	-0.000155909	0	-0.0154507	0.00166049	-3.17898e-05	0.00263886	0	-0.0159908	0.000728359	0.00849226	-0.000424682	0	0.0046829	0	-6.95139e-06	-4.65106e-05	-0.00217536	-0.00185106	-5.82526e-05	0.0215115	0.000934691	0.0256643	0	0	9.00688e-05	0	0	0.000650101	-0.00454687	0.00814379	0.000819233	-2.55698e-05	-0.018335	-0.00140483	0	0.00143229	0.00654611
x10MCx1318	0.00122138	0.000860724	-9.1356e-05	0.00396868	0.175576	-0.0158221	-0.00601646	9.63298e-06	0.000778019	-0.00425491	0.00352443	0.00195325	0.00959653	-0.00852079	0.00245419	-0.00150166	0.00229697	0.00202609	0.00679872	0.00334076	0.00349462	0.00699364	-0.00177439	0.00260722	-0.0109067	-0.00228786	-0.00199079	0.00117349	-0.00071617	0.0132115	-0.0142755	0.0197818	0.00242584	-0.00308972	-0.000952261	0.000459021	-0.00268843	-0.0126643	0.00296613	0.0027318	-0.00233383	2.98422e-06	-1.85153e-05	-0.000402377	0.0165029	-0.00116319	-0.00158986	-0.000813857	0.0133577	-0.00778323	-0.024769	0.000283193	-0.0231901	0.00195019	0	0	0.000301999	-0.00104227	0	0	0.000467168	-0.0210835	-0.00146849	-0.00381244	0.00409629	0.0334176	-0.00361038	-0.000476166	0.00401707	0.0098102	-0.00052125	-0.00420042	-0.0125477	0.0185929	0.0132615	0.0274334	-0.348925	0.00112086	0.00764893	0.00182177	0	0.000812026	0.0134486	0.00384868	5.98646e-06	1.53911e-05	-0.00426768	-0.00425631	0.0020022	0.000677031	0.000544398	0.010698	-0.0144661	-0.0256532	0.000326957	-0.00790263	0.000393488	0.00205539	-0.0226765	0.0375359	0.0852369	0.000353115	0.000129209	0.00294492	-0.000240253	0.000488636	0.00467368	-9.876e-05	9.71065e-05	0.000432714	-0.0286679	-0.0057489	0.00044021	0.00250841	0.0323282	-0.00301349	-0.000443736	-0.0449151	0	0.00156032	0	0	0	0	0	-0.000548664	0	-3.98744e-05	0	0	0.000525591	0	0	0	0	0	0	0	0	0	0	0	0	0	0	0	0	0	0	0	0	0	0.0111977	-1.51141e-05	-4.46187e-06	-0.00964804	0	0	0	0.000283391	3.39312e-05	0	0	0	0	0	0	-0.000607532	-0.00172334	0.00336532	0.00267923	0.000802664	0.000420577	7.56064e-05	0.0006193	1.13502e-05	-7.5331e-06	0.000900973	0	0.00379455	0	0	0	0.00321842	-0.00307964	-0.000551446	0.00728628	-0.0452461	-8.7437e-05	-0.000617577	-0.0126741	0.0508497	0	-0.000561864	-0.0020958	-0.00107166	-5.36555e-05	0.000192918	0	-4.19134e-05	-0.000686385	-0.00404493	-0.00947155	-0.0135079	-6.09387e-05	0	0	5.57545e-05	0	0	-1.4842e-05	-0.00873465	-0.00170903	0	-3.08297e-06	0	0.00188685	-0.00140781	0	0	0	0.000698638	-0.0100553	-0.0235333	-0.00994086	0	0	0	-0.000327851	-8.02295e-05	0	0	0	0	0.00776783	-0.000383393	-0.000344183	1.74581e-06	0.000804026	-0.0193419	0	-0.00175651	0.0044466	-4.26047e-05	0.00169048	0.00149501	-0.000157436	0.00135219	-7.06219e-05	0.0107351	-5.03845e-05	-0.000835819	0.00417394	0.00398526	-2.74284e-06	0.000122679	0.000117936	0.0130734	-0.000636968	8.66039e-05	-0.00022622	0.000302923	-0.000259145	0.0046282	6.81322e-06	0.00215742	-0.000626287	0.000129552	0.0108037	-0.00457799	-0.00444597	0.0004136	0.000646194	-0.00333543	0.000566238	0.00450327	-0.000159601	-0.000173004	0.0342434	0.0107832	4.46644e-06	0.00169523	0.00141512	-0.000349833	0.00228515	-0.00253251	0.00167339	-0.00086249	-6.88336e-05	0.000194025	0.0020801	-0.0021412	0.00213934	-0.025986	0.00165431	-0.000137988	0.00336176	-0.000481346	0.00331735	-0.000601288	-0.000452262	-0.000794693	-0.000280172	-4.50406e-05	-0.0194862	-0.00110777	-1.11602e-05	-0.00131172	0.0055182	0.000563453	-0.000204607	5.35165e-05	-0.000509598	-0.000539778	0.000556891	0.000405646	-0.00069587	-5.53857e-06	0.000733318	-0.00296368	-0.00222045	-0.00472291	2.7982e-05	-0.00113512	0.00553511	0.00218102	-0.0388605	0.0134894	-0.00141174	-0.039846	0.00186497	-0.000268385	-0.00273659	-0.0011692	0.000512909	0.0011532	-0.000219676	-0.00878464	-0.00113922	-0.000495629	7.07593e-05	0.00619525	0.000306355	0.0153459	-0.00691651	-0.000993427	0	0	-0.000361598	-0.000123856	-0.00391468	0.0455289	-0.00260225	0.00958988	0.000476562	0.00024817	0.0327212	0.00033264	0.00198309	-0.0223654	3.20108e-05	-0.000185243	0.000146807	-0.000621275	0.00338149	-0.00381184	0.000308532	0.00124669	-0.000721061	0.00458781	-0.00134122	-0.034184	0.00250043	-0.00158261	0.00124986	0.00039005	-0.00382007	0.000465087	0.000207352	0.00259004	-0.00226023	4.41426e-05	-0.00112048	-0.000789825	-0.000552199	0.00310738	-0.00105878	-0.00322599	0.00516304	0.00331173	0.0027671	-0.00294805	0.000828827	0.00181179	-0.00188587	0.0175259	-0.00401747	-0.00148009	0.000136174	0.00107164	-0.000900543	0.00155835	0.00148408	0.00119641	-0.0015177	3.76521e-06	-0.00510897	-0.000468007	-0.000758515	-0.00864624	-0.000205901	-0.000274025	0.00151085	-0.00118701	-0.000830422	0.00210258	-0.000681273	-0.00272513	0.00119153	0.0277335	-0.00048032	0.0172193	0.00342682	-0.00144505	-0.00440898	-0.000780785	0.00820953	0.00158064	-0.00138565	7.75421e-05	0.000346539	-0.000656894	0.00635235	0.00329235	0.000118776	0.000402162	-9.42506e-05	0.000724541	0.000535192	0.00546735	0.00083409	-0.00116299	0.0109484	-0.0225296	0.000588731	-0.00533188	0.00543279	-0.00134189	-9.92201e-05	0.000663495	0.00155478	-0.000554058	0.00388428	2.48482e-06	0.00131081	0.000488106	0.0011268	-0.00779341	0.00158885	0.00353914	0.0029167	0.00600639	-0.000660598	0.00366488	0.00157829	-0.00149835	-0.000133019	-0.000285059	-0.0013489	0.000907793	0.00359395	-0.011202	0.0136061	-0.00023757	0.00367882	0.001413	-0.000302405	0.00506316	0.00020198	-0.00347523	0.0010369	-0.00163748	0.00227755	-0.000597932	-0.000179423	-0.00132405	0.00108175	0.0172413	-0.00385284	0.0165871	-0.000771945	-0.00147468	-0.000306202	0.000344637	-0.00254708	0.000181647	0.00477142	-0.000260219	-0.00114621	0.000194433	-0.00178928	0.000282001	-0.00187731	0.100229	0.0124395	0.0174403	-6.87187e-05	0.00103434	0.00308707	0.000172483	-0.00619154	-0.00022367	-0.000308391	-8.69741e-05	-0.000337018	0.00248301	-0.00333235	-0.00185523	0.00129851	0.00244569	0.00142362	-0.00250946	0.00263439	-0.039346	0.00159458	0.000813557	0.0334145	-0.0018968	0.0029267	0.0045593	0.00485599	-0.000616304	0.00103286	0.00149489	0.000308507	0.000590335	0.000398783	0.00262274	-0.0108051	0.00668733	0.016204	-0.00113866	0.0013937	0.00508556	-0.00166666	-0.0242765	-0.00543996	-0.00176463	-0.0103261	-0.000277146	0.00463801	-0.000811184	-0.000887924	0.00692437	-0.00127685	-0.00479843	0.00396734	0.0792668	-0.00146598	-0.0012432	-0.00530215	-0.000580897	0.00200276	0.00264331	0.00549716	0.0118049	-0.00352424	0.002196	-0.000286894	0.00059928	-3.03289e-06	0.000509367	-0.00325296	-0.00127352	0.00135786	0.00495616	3.32177e-05	-0.0154497	-0.0126605	0.00293358	-0.00285969	0	0	0.000691583	4.80368e-06	0.0027131	-0.000214863	3.58345e-05	-1.73398e-05	0.00305036	0	-4.50074e-05	-2.75441e-07	-4.629e-05	2.65009e-05	-0.00023618	0	3.37705e-05	2.43514e-05	7.32892e-05	-0.000497789	-4.65226e-06	1.62227e-06	3.68828e-05	2.9734e-06	-0.000246414	0.00155177	0.000179504	5.04756e-05	0.00011429	0	1.54445e-05	0	0.000282568	0.000366505	5.77066e-05	0.000332999	2.07231e-05	-5.71784e-05	0.0187337	-0.000121266	0.00188874	8.4772e-05	0.000155062	0.000548434	0	0.000157792	0.000575787	-0.000151853	-0.000108315	4.11662e-05	7.22061e-05	-0.000874811	-7.66272e-05	-0.000763946	-2.36347e-05	-0.000244966	0.000104072	3.37388e-05	0.00191378	0.0234751	-3.50392e-05	0.00119329	-0.000130892	-5.62283e-06	-0.000193521	0.000756435	0.00666458	0.00150503	0.00577909	0.000407904	5.44162e-05	-0.000245536	-0.00268465	0.00229217	0.00541755	3.0194e-05	-0.000857857	-0.000476002	0.000204967	0.00148266	4.23775e-05	-0.000146341	0.00231368	-4.14713e-05	3.3674e-05	-3.59992e-05	-5.9391e-05	0	0	0.000990177	-9.48166e-05	0	3.61937e-05	-0.00713714	-0.00129862	8.76423e-05	0.0011471	0.00965448	-0.000218495	0	9.68178e-05	1.3019e-05	-8.31946e-05	2.91381e-06	-0.00013709	-2.39415e-05	7.43987e-06	0	-0.0159172	-3.92122e-05	-4.43924e-06	8.35405e-06	9.92011e-06	-0.000775438	0	0	1.76072e-05	2.49771e-05	2.95321e-05	0.000549841	-0.000190557	0	0	0	0.000247592	0	0.00018458	-0.000119433	1.48408e-06	0	-0.000441869	-2.04265e-05	-0.000445145	-0.00184791	0	0	0	6.96386e-05	0	3.8681e-05	-2.93954e-05	9.20077e-06	0.00814338	1.2446e-05	-0.000683436	0.00193873	0.000702899	-0.00149108	3.00627e-05	-0.000462937	2.34794e-05	0	-7.46383e-06	0.000153836	-0.000192169	2.36823e-06	0.00033386	-0.00337236	0	-2.0719e-05	-6.454e-06	0.00301253	-4.31004e-05	8.24435e-05	7.75393e-05	0.00598866	4.5474e-05	0	7.8195e-05	3.99802e-05	0.00515927	0.00107154	-0.00119207	-9.87731e-05	0.00398071	0.000103964	-0.000220163	0.000442421	-0.00052436	-0.000113842	-1.30352e-05	8.4708e-05	-0.000660625	-6.49216e-06	-0.00186653	-0.000120672	-0.000163278	0	0.00109461	0.000145474	0	9.0856e-05	0.000153929	-1.01728e-05	0.00018076	-2.98005e-06	8.17803e-05	8.32522e-05	0	-0.00034725	0.000154559	0.0017679	0	2.49586e-06	0.000386442	0.00365067	-0.000106386	0.00373417	0	0	9.00752e-06	2.96877e-05	0	0	-3.36791e-06	0.0024275	5.63757e-05	-0.000497321	0.00177861	2.45585e-05	0	0.000181236	6.09238e-06	-5.31637e-05	-6.3596e-05	-0.000374307	-0.000359252	-9.0548e-05	0.000255358	0.000331223	0.000199596	1.48481e-05	0	9.44929e-05	9.01431e-05	0	5.72301e-05	0.000187868	0	5.70436e-05	0	0.00104078	0.0049147	-1.88685e-05	-0.000175398	-6.64782e-06	0	1.74115e-06	0	-0.00294218	1.88963e-06	0.00053896	6.99322e-05	3.07165e-05	2.22163e-05	-7.04365e-05	0.000306849	-0.000163614	0	-5.02873e-05	0	0.000283026	0.000118991	-0.000313444	6.67376e-05	-3.12865e-05	-1.71515e-05	0	0.0016936	0	0	-5.7264e-05	0	0.000226474	-7.13884e-06	0.000198727	0.000171467	4.03518e-05	7.74879e-05	-0.000166338	0	2.99106e-05	-9.89359e-05	1.58805e-05	2.16872e-05	-0.00264155	0	2.9321e-05	-0.0013827	0.000103536	4.19516e-06	0.000371014	4.09393e-06	-0.000863151	-0.000293837	-5.24574e-05	-0.000202668	0.0220063	0.0122396	-4.77673e-06	-2.38925e-05	-1.61283e-05	1.13978e-05	0.000282856	0.000315628	2.08882e-05	0.000139166	0.0013841	0	0	0.00051323	1.29793e-06	0	0.0145982	-3.95831e-05	1.12913e-05	1.27593e-05	1.33032e-06	0	-4.29216e-05	0	8.44586e-05	0	0.000369277	6.96372e-05	-0.000427491	7.44057e-05	-0.000566902	0	0	-0.000232271	0.000123015	0.000152373	5.57241e-06	1.71385e-05	1.19023e-05	-3.0305e-05	0.000384609	0	-0.000121701	-1.77044e-05	-3.18149e-05	0	4.1516e-05	0	0.00100615	4.38116e-05	3.88872e-05	-0.00067879	0.000577127	-0.000152477	0.00442158	-7.66055e-05	0.00119498	-5.5507e-05	2.79411e-05	-0.000573215	-0.000164078	0.000150097	0.000416741	-0.000573841	0.000338199	-2.78127e-06	0.00025109	0.00167961	2.95469e-05	-0.000172432	6.87849e-06	-7.02118e-05	1.14602e-06	2.7176e-06	-3.17121e-05	7.20959e-05	1.03541e-05	0.00166935	4.03706e-06	0.00214343	0.000585528	-0.000246262	-0.000164942	0.000133187	2.65998e-05	0	-0.000748326	1.53702e-06	5.06796e-05	-7.83993e-05	0.000214935	0	0.00027474	0.0005821	-0.000120633	0.00063119	-0.000510925	0	9.3559e-05	5.47588e-06	-0.00125623	0.000831363	-0.00224868	0.000312301	0	-0.0262691	0.000387409	0.0018664	-0.000256029	0	0.00030501	0.00040049	0	0	0.000652281	-2.10832e-05	0	0	0	1.36771e-05	-0.000681323	4.37551e-05	-3.36739e-05	-8.74802e-06	4.45442e-05	2.54429e-05	-6.06599e-06	-0.00022019	5.87877e-06	-0.000170811	-1.54299e-07	-0.000193447	4.34619e-05	3.04969e-05	2.95592e-05	6.40472e-06	-0.000649415	0.000269315	-0.00139106	0	-2.13393e-05	0.00038519	0	2.79516e-05	0.000197835	-1.98623e-05	0.00200683	0.000213213	0	1.8936e-05	1.8661e-06	0.000370307	0.00165697	-0.00113965	0	-0.000334638	4.57379e-05	1.24089e-05	0.000481398	-5.37945e-06	0.000115157	0.000257443	1.72804e-06	-2.89485e-06	0.000276532	8.65381e-06	0	9.59529e-06	-0.000264354	0.00115986	-2.05802e-05	0	-0.000368091	6.93447e-05	0.000146758	-7.72969e-05	4.23721e-06	2.05738e-05	0.00233704	1.0643e-06	-2.36754e-05	0	-0.00488693	-1.97951e-05	-9.52385e-05	0	-0.000300327	-4.51842e-05	-0.000106866	-0.000526967	0	-0.0127641	-0.000948471	1.19383e-05	-0.000239836	-3.68909e-05	0.00294827	-3.28179e-05	0.000939991	-1.25536e-06	6.17174e-05	9.78043e-05	9.57901e-06	4.35598e-05	1.58104e-05	4.0757e-05	1.52591e-05	0.00012433	-0.000995561	0	-6.77868e-06	0	-7.08578e-05	0.000916766	0.000113483	-5.35717e-06	-2.95185e-05	0.000172704	0	5.66082e-05	0	9.72362e-06	2.88074e-05	-0.000231346	0	-0.000906769	-0.000564974	0.00192605	1.1724e-05	-0.000262892	0.000223634	0.00017936	0.000450432	0	0	-1.87272e-05	0.000300424	4.79109e-06	0.000682187	0.000328547	-7.6244e-05	0.000222532	-8.29143e-05	-0.00266319	0	0.000306999	0	0.000315482	0	1.50438e-05	-0.000264367	0.0167281	-5.54358e-06	0	-0.000277064	2.95849e-05	0	9.16748e-05	-9.57426e-05	-0.0344343	0	0.000143963	-0.000126461	0.000292526	-6.53932e-05	-7.48285e-05	-0.000115278	1.68982e-06	-0.000146867	-0.00144843	8.45494e-06	-0.119807	0	0	0	6.98072e-05	0.000945506	0	5.63505e-05	0.000196205	0	0	3.28146e-05	0	0.00138659	0.000164989	6.32686e-05	-9.38109e-05	0	0	-3.15799e-05	0.000259123	0.00339571	0	0.0191182	0.000204742	0.000143835	0.000537364	0	0.00080381	0.000107157	0	-0.000148084	-0.000195445	0.000362784	0.000333128	-2.03421e-05	0.00156782	8.23944e-05	-7.73567e-06	-2.28211e-05	0.00024174	0	0.000408149	-0.00020863	5.12966e-05	0.000156759	6.43918e-05	0.000735879	0	4.5057e-05	3.13234e-06	0.000999036	0.00746966	-1.4415e-06	-2.95155e-06	-1.95474e-05	0	0.000455316	0.000157131	-7.85605e-05	-0.000209395	-5.12846e-05	0.0252602	0	0.0145256	2.43333e-05	8.58876e-05	0.00115331	0	0.000129078	0.000561854	-3.30081e-05	-4.52484e-05	0.00152065	-0.0101345	-0.000924555	-1.73946e-05	-3.95474e-06	0.00124427	-0.000171531	0.000682493	-9.06038e-06	0.000760073	-4.00557e-05	1.93472e-05	5.16867e-06	1.93523e-05	0.000189961	0.000116516	-1.27065e-05	-0.000575456	0	-0.00035892	-0.00163161	-3.76663e-05	0.000391516	0	-0.0071461	-0.00241294	8.41725e-05	0	-1.95353e-05	0.000212213	7.52681e-06	2.32844e-05	0.000560762	-0.0147697	-0.00180028	-7.29263e-05	0.00112057	-3.8429e-05	-0.00045308	3.92929e-05	0.00013998	0.000964977	0.000375704	6.00692e-05	0.0054233	0.000227724	0.000539239	-0.000193478	0.000430919	0.00178444	0.000650934	0	0	0	-6.9125e-07	0	0	0	0	0.000423943	-0.00572343	-0.000260825	0	-0.00163358	0.00132722	-2.17331e-05	0.00239886	0	-0.0166068	0.00132908	-0.0206794	-0.000596903	0	-0.00309553	0	0	-4.89878e-05	-0.00223965	-0.00699238	-6.62356e-05	0.0236832	0.00125722	0.0440359	0	0	6.72411e-05	0	0	-0.0026306	0.0162564	0.00603396	0.000924989	-2.94111e-05	0.0390579	-0.00165266	0	0.00281987	0.00632545
x10MCx2566	0.000950665	-1.01427e-05	0.00307029	0.00913522	-0.0770724	-0.02041	-0.0264003	0.0048606	0.000589894	0.000632005	0.000909209	-0.00132471	-0.000493276	0.00248245	-0.00120469	0.00240561	-0.00118328	0.00242403	-0.0773964	-0.00190792	-0.00120057	0.0175617	-0.00255658	0.00328445	-0.00443878	0.00615476	-0.00754483	0.00104502	0.000944359	0.0132852	0.000545558	-0.131985	0.000503766	-0.0024918	0.00194176	0.00766464	-0.00273587	0.0110284	-0.00599842	0.00638697	0.000433439	0.00163878	-0.000797582	-0.00100062	0.0181054	0.00193436	-3.91273e-05	0.0169359	0.0128632	0.035382	-0.00539356	0.00447483	0.00111192	0.0024049	0	0	0.000360184	-0.00374559	0	0	0.00118152	0.00341688	-0.00299364	0.000433414	0.000996985	-0.00458636	0.00243866	0.00063282	0.00974917	-0.00520504	-0.000187544	-0.00405842	0.00111483	0.0116082	0.00694166	0.0306753	0.0325512	0.00822519	-0.0366217	0.00138578	0	0.000832541	-0.000818312	0.00723518	1.04768e-05	8.13984e-05	-0.00259799	-0.00222994	0.00104174	0.00067797	0.000346995	0.014465	-0.00282213	0.0187173	0.000234025	0.00233713	0.000235269	0.00650426	-0.0153927	0.0254552	0.1233	0.000212183	9.56559e-05	0.00314466	0.00127418	0.000970444	-0.0084941	-0.000179866	0.00016323	0.0007797	0.0202749	0.00422337	0.000527437	-0.00262523	-0.0185961	0.00456306	0.000814314	-0.0111836	0	0.00120667	0	0	0	0	0	-0.000938794	0	1.10282e-05	0	0	0.000930054	0	0	0	0	0	0	0	0	0	0	0	0	0	0	0	0	0	0	0	0	0	-0.00182778	-0.000121017	-9.88312e-06	0.00194043	0	0	0	0.000533466	0.000133847	0	0	0	0	0	7.71112e-06	6.97267e-05	0.00019332	0.00283911	-0.000568641	-0.000152952	0.0011272	0.000289593	-0.000451044	6.01444e-05	0.000531235	0.0024668	0	0.000907017	0	0	0	0.00111208	-0.00288624	-0.000350107	0.00829732	-0.043421	-5.00181e-05	-0.000657401	0.0376307	-0.0179334	0	2.67412e-05	-0.00259068	-0.000832619	-4.29105e-05	0.000233288	0	2.13494e-05	-0.00142209	-0.00549748	-0.00928754	-0.0112434	-9.46321e-05	0	0	0.000160299	0	0	-1.56951e-05	-0.00801487	-0.00125107	0	4.30413e-05	0	0.00522353	0.00239599	0	0	0	-9.21442e-05	-0.00722127	-0.0149603	-0.0101594	0	0	0	-0.000571678	-5.04615e-05	0	0	1.3807e-06	0	0.00798431	-0.000290132	0.00293414	5.02323e-06	0.000662899	-0.0181149	7.50914e-06	-0.00109707	0.00364324	-6.35591e-05	-0.034726	0.00205477	0.000822524	0.00541917	2.2291e-05	-0.00803174	-0.00155807	0.00332689	0.00636404	-0.0018899	-1.71395e-06	7.17732e-05	0.00115875	-0.00732637	-0.000386581	0.000405012	0.00104753	0.000866475	-0.000748119	0.00348557	0.00035862	0.00116347	0.000588668	0.00019823	0.00629153	0.00248837	-0.00609085	0.00120023	0.000313863	-0.0015842	0.00102248	0.00559863	0.000645182	0.0212213	-0.138171	-0.0228446	-1.61927e-05	-0.00635258	0.000160062	0.00189708	0.0152416	-0.0194637	-0.00110224	0.00147792	0.0028131	-0.000802166	0.00324869	0.00236437	-0.00321076	-0.00744979	0.00108718	-0.000430873	0.00196713	-0.000700547	0.00152107	-0.00100357	0.000414976	-0.000620465	-0.000128214	-0.000344011	0.0122708	-0.00169514	-0.00592833	-0.0110174	0.00514224	-0.000349576	-0.000878442	-0.0021259	0.000518302	0.000593136	-0.012454	-0.000889682	-0.00950922	-0.000188808	-0.00152323	-2.28078e-05	0.0142064	-0.00186583	-0.0137872	0.000468147	0.00319061	-0.0112461	-0.00364343	0.0110952	0.00575588	0.0020845	-0.00509892	-0.00104269	0.00137191	0.000523015	-0.00014844	-0.00884981	-0.00217246	0.00274626	-0.000145891	0.000801199	0.00526221	0.0104272	-0.00205333	0.0508542	0.00369767	-0.000181956	0	0	-0.000187094	-0.000101964	-0.00186045	0.110682	-0.000623755	0.00409061	0.000532418	7.84003e-05	-0.0322722	0.000289893	0.000913706	0.00277452	0.000131257	-0.00041004	0.000203381	0.000376399	0.00356303	-0.00397177	0.00030848	-0.00131224	0.00216997	0.00510341	1.35716e-05	0.0190406	-0.00461733	-0.000900807	-0.00149395	-0.000548256	0.00232279	0.000493426	-0.000832318	-0.00102382	-0.00124895	-4.48904e-05	0.00726653	-0.00144401	0.0023517	0.00487362	-0.000379342	-0.00265287	0.00622228	0.00405568	8.06999e-05	-0.00108505	0.000172452	0.00414075	0.00182964	0.038251	-0.00450889	-0.00031846	-0.000452235	0.00139156	0.000107014	0.00187523	0.0185942	0.00136557	-0.000326464	1.39258e-05	-0.00298915	-2.36631e-05	-0.000573945	0.00208261	3.56893e-05	8.02776e-06	-0.000456136	-0.0015218	-0.000920843	-0.000141214	0.000303166	0.000434986	0.00292549	0.0410711	-0.000148622	-0.0093782	0.00261816	0.000596988	-0.00419373	-1.59056e-05	0.0118018	0.00386948	0.0017069	-0.000266453	0.000702072	-0.000983142	-0.0112901	0.00304698	-0.00316916	0.00020898	-0.00010232	-0.000363719	0.00313682	0.00722963	-0.0108907	-0.0109366	0.0093295	-0.0161868	-0.00301603	-0.00243929	-0.00497479	-0.00228879	-0.000265838	0.00108161	0.00215567	0.00905792	-0.00119188	6.28077e-06	0.00362233	0.000254246	0.000522778	0.00624243	0.000187332	0.00230397	0.0040022	0.0060957	0.000720572	-0.00165885	0.000847169	3.96794e-05	-0.00768098	3.09841e-05	0.00539401	0.00249694	-0.00570402	0.00241444	-0.00260188	0.00215931	0.00468599	0.00073419	6.62598e-05	0.00451956	-0.000691102	0.00595331	0.00219439	0.00220806	-0.000976005	0.000119871	0.0013057	-0.000875055	0.000901122	0.0035658	0.00490896	0.0503512	3.41919e-05	0.00263522	0.000310813	1.15819e-05	-0.016632	0.00188119	-0.00796386	-0.000717801	-0.00109339	-0.000225573	2.24606e-05	0.000143963	-0.000720874	-0.0828926	0.000151501	-0.0118114	0.000264783	-0.00181987	0.00300913	0.000357668	-0.00418793	0.00273935	0.000315522	0.0019185	0.000570948	0.00178927	0.00360708	0.00237264	0.00224082	-0.00221575	-0.00188623	0.00205657	0.00388159	0.122807	0.00032091	-0.00121877	-0.00426585	-9.52681e-05	0.00217436	-0.00285401	-0.000930253	-0.000529463	0.000810376	-0.00270527	-0.000539714	-0.00600572	0.000855226	-0.00397589	-0.000573849	-0.0053474	-0.0188217	0.000476333	3.10513e-05	0.00326872	-0.000980677	0.00125138	-0.00440165	-0.00194041	0.0028771	6.64222e-05	0.00363374	0.00153672	-0.000367452	0.0194613	0.000136086	0.000673087	0.00502343	0.0338525	0.00160432	-0.00141874	-0.0111567	0.00171845	0.00319707	0.00177012	0.00755875	0.0178098	0.000940447	0.00308089	0.000863582	0.00741676	-0.000982447	0.00123445	-0.00781868	-0.000110334	-0.000804396	-0.00656228	0.000762862	0.0623107	0.0193674	-0.00199315	-0.00294117	6.12142e-06	-1.94667e-05	-0.000213312	2.87661e-06	-0.00296607	0.000445857	-5.46427e-05	-0.000123386	-0.00581183	-2.8777e-06	-6.9187e-05	-7.11584e-06	-4.94635e-05	-2.05026e-06	-8.58377e-06	2.81347e-06	3.3711e-06	2.50541e-05	0.000216275	0.000342048	1.37743e-05	0	8.41775e-06	0	-0.000280911	-0.000458493	-0.000239027	-0.000120233	0.000183076	-1.43388e-05	0	0	9.44216e-05	0.000200032	0.0015098	-0.00048847	1.78683e-06	2.27356e-05	0.0182833	-0.000107186	-0.0508825	0.000188406	0	-7.56986e-05	3.87444e-06	0.000348032	-0.00816333	4.23324e-05	6.97948e-05	-6.48158e-05	3.11209e-06	-0.000934332	4.73649e-05	0.00511146	-0.000225805	0.000416396	0	-2.48515e-05	0.000869678	-0.103556	-2.11929e-05	0.00100995	-0.000251734	0	0.000275235	-0.00277396	0.00683343	-1.87497e-05	-0.0313926	0.00021292	-9.07055e-06	-0.000321494	-0.00158581	0.00644557	0.00536883	9.50301e-05	-0.000612203	5.72123e-05	-0.000359261	0.000687279	6.16023e-05	-0.000248566	-0.000173045	-1.92183e-05	6.83721e-05	0.000319862	0.000135777	0	-1.23254e-05	0.00126968	-0.000145149	0	9.32532e-05	0.000319425	0.00154304	0	0.00279245	0.00200961	-7.17201e-05	0	-2.10814e-05	1.93243e-05	-5.62361e-05	2.19546e-05	-0.000587901	-0.00022399	-2.22955e-05	0	0.0103848	-4.64529e-05	0	0	1.5937e-05	0.000583389	0.000149573	0	2.13268e-05	9.1371e-06	6.51689e-05	-0.000398186	8.73589e-07	0	0	1.79313e-05	0.000179126	0	-1.18707e-05	-4.22378e-05	1.87101e-06	1.89126e-05	2.64672e-05	0	0.000273182	-1.18135e-05	0	-7.18963e-05	0	0.000440232	0	4.24536e-05	-8.82793e-06	0	0.0112597	7.26271e-05	-0.00149765	0.00106139	0.000222637	-0.000525147	1.14188e-05	-0.000393667	0	0	0	1.29122e-05	-5.37854e-05	8.38007e-05	0.000782526	-0.00681775	2.30588e-05	0	-1.6286e-05	-0.0210277	3.23117e-05	0.000293026	1.90612e-05	0.00237449	0	0	5.97441e-05	-4.08744e-06	0.00475345	0.00116357	0.000391115	0.000158035	0.00321754	0.000274801	0.000546393	0.00057505	-0.000536899	-4.9066e-05	-0.000920475	-1.23709e-05	0.000391476	1.79248e-05	0.00463805	-9.21901e-05	-0.000166419	0	0.000821772	0.000136961	0	0.000267618	0.000338498	-1.27621e-05	0.000418539	-1.0137e-05	0.000138882	-8.99379e-05	1.16943e-05	-0.000167611	0.00015299	0.0024584	0	3.089e-06	0.000822334	-0.00647572	0.000102262	-0.00839279	2.84616e-05	2.8464e-05	0	-0.000378435	0	3.06916e-05	9.50834e-06	-0.000254578	-5.56442e-05	-0.000507506	0.0017688	0.000151786	-1.99476e-05	-0.000118636	3.97524e-05	6.24143e-05	-0.000676291	0.000118947	3.50875e-06	-9.08502e-05	-8.69394e-05	0.000219747	-0.000123091	0	1.14514e-05	0.000492645	2.29486e-05	3.56298e-06	0.000171174	2.95407e-06	0	2.37469e-05	-6.25766e-05	-0.00300781	0.0101352	-5.01042e-05	8.0172e-05	0	0	0	0	-0.000301695	0	0.000165404	7.62525e-05	0.000104775	0.000146405	0.000402961	-0.000145607	-0.000651876	0	-1.69932e-05	0	0.000657604	0.000212607	-0.00036758	-0.000427756	-7.17894e-05	1.5434e-06	0	0.00161159	0	3.11809e-05	1.51409e-05	0	-0.000267515	0	-0.000832939	6.12872e-05	3.53419e-06	1.69914e-05	-0.000187809	1.64225e-05	0	3.10075e-05	3.27713e-05	-1.43464e-05	-0.00204551	0	3.53269e-05	0.000364697	2.95009e-05	6.03549e-06	0.000277323	-1.18123e-06	2.38736e-05	-9.54427e-05	-9.72822e-06	3.40592e-06	-0.00767985	0.0105711	-2.10456e-05	-7.74226e-05	0	1.54174e-05	0.00103388	-2.20943e-05	-1.95877e-05	0.000173908	0.000560393	0	0	0.00103319	4.41112e-05	5.53632e-06	-0.00248246	-3.99984e-06	0	-0.00025263	0.000111	0	-1.2293e-05	-7.95812e-06	5.09093e-05	0	-9.40832e-05	0.000213717	0.000462922	3.79403e-05	-0.000382173	0	2.53335e-05	0.000226096	8.24434e-05	0.000686231	1.20271e-05	0.000102588	0.000166772	-2.25578e-05	-0.000992425	0	-3.12226e-05	1.21085e-05	-2.15624e-05	0	-7.42665e-05	1.47963e-05	-0.00161603	0.000178541	5.17594e-05	-0.000567174	-0.000114879	7.84135e-05	-0.00103842	-4.1285e-05	0.00113913	0.00542421	-3.12964e-05	0.00301058	-4.76968e-05	0.000149947	0.000635829	-0.000844839	-0.000636614	-4.13779e-06	0.000539639	0.00147721	-1.03909e-05	-1.40574e-05	-1.97632e-05	-3.16732e-05	1.14602e-06	0	-6.09039e-05	3.35589e-05	1.19905e-06	0.00147087	9.29677e-06	0.0048602	0.00188471	6.80875e-05	0.000148529	-5.44783e-05	-2.58175e-06	0	0	1.13959e-05	-2.28167e-06	-3.75041e-05	-0.000416203	2.85144e-06	0.000205078	9.09969e-05	-0.000275533	-3.82678e-05	0.000369753	0	-4.85188e-05	4.62679e-05	-0.00125673	-0.00134795	-0.00139828	-0.000230145	0	0.00756108	-0.0022319	0.00331074	-7.20738e-05	0	-0.000534569	9.14281e-06	1.99673e-05	0	0.000416104	-0.000118772	0	7.75135e-05	2.57942e-06	-7.55711e-07	-0.000509159	2.81495e-05	3.57861e-06	-0.000292359	5.20062e-05	-6.10934e-05	8.77873e-06	0.000586923	-5.89427e-05	0.000188347	-1.44997e-05	-0.000224361	0	-0.000527225	-1.29333e-05	0	-0.000849492	-0.00261295	0.000308605	0	-2.13393e-05	-0.000812817	-8.73092e-06	5.48784e-06	-0.00127848	-4.39745e-05	0.00256429	0.000377644	0	7.25832e-06	1.8661e-06	-1.00585e-05	0.00126029	-0.00019202	0	-1.46705e-05	-0.000215468	-9.87912e-05	-6.47735e-05	0.000211085	6.00751e-05	0.000175758	-1.25546e-05	0	3.98886e-05	-3.68474e-05	4.27123e-05	-3.01556e-05	0.000138083	-0.00129314	0	0	-0.000460443	2.10732e-05	0.000352986	3.80036e-05	6.92283e-05	3.46294e-05	0.00127803	-2.94503e-06	0	6.68971e-06	0.000797238	1.16867e-05	-7.28974e-05	0	1.63019e-05	-0.000389778	0	0.000572033	3.59973e-06	0.00356197	-0.00128596	-0.000179287	-9.60331e-05	4.18295e-06	-0.0019087	2.11244e-05	0.000889881	3.88438e-05	7.16229e-05	-4.00762e-05	1.89249e-06	1.34916e-05	0.000178816	4.90688e-05	-5.7227e-06	0	-0.000813459	0	3.55843e-05	0	-0.000111054	0.000406607	-0.000165201	7.03607e-06	0.000104102	8.00378e-05	0	-0.00014182	4.64018e-05	-8.4052e-05	4.425e-05	-0.000247188	0	0.000134868	8.11457e-05	2.30446e-05	6.02865e-05	4.48248e-05	0.00012894	0.000237932	0.00152949	0	0	0	0.00228345	7.86604e-06	0.000302839	4.50801e-05	8.93168e-05	-0.000535941	-1.31345e-06	-0.00170551	0	9.27503e-05	0	1.60271e-05	0	1.98878e-05	7.61128e-05	-0.00975261	-2.44857e-06	0	1.43488e-05	3.81322e-05	1.6973e-06	3.30288e-05	0	0.00535403	0	1.90918e-05	0.000394881	0.000177015	-0.000453173	5.78862e-05	3.16466e-05	1.68982e-06	0.0025709	-0.00174831	2.21608e-06	0.00232409	6.84726e-05	1.77433e-06	0	7.78601e-05	0.000510241	0	0.000202499	0.000113121	0	0	3.37366e-05	-4.16318e-05	0.00180734	0.00066554	3.30843e-05	-0.000110356	0	2.85721e-06	0	0.000152214	0.00851478	0	0.0270331	0.000586552	0.000459421	0.000619702	0.000216117	0.000247115	0.000199095	0	-0.00057549	-8.58555e-05	0.000299878	-0.000121429	0.00023462	0.000908856	0.000230549	-0.000119987	-0.000159021	0.000443976	0	-9.98398e-05	-1.62045e-05	0.00013742	8.20918e-05	-0.000152542	-0.00546338	1.65101e-05	8.5232e-05	-3.63593e-05	0.000457781	-0.0244063	-0.000320268	0	-4.78772e-06	0	0.000265164	-6.66839e-05	2.82952e-05	-0.000143649	0	-0.000933025	0	0.0152898	4.16897e-05	0.00016395	-0.00119809	0	0.000243035	0.000148027	-1.53167e-06	-2.44139e-05	0.000227656	-0.00780549	-0.000320638	0	6.01729e-05	-0.00679054	7.12134e-06	0.000692614	1.58199e-05	0.000514126	-4.00557e-05	0.000111574	4.31458e-05	4.86083e-05	7.4331e-05	-1.56597e-05	-2.67587e-05	-0.000760555	0	-1.63567e-05	0.010132	0.000219839	0.000811884	0	-0.000322392	0.00118758	-1.58237e-05	6.89882e-05	4.4741e-05	0.000231144	5.58497e-06	0	0.000650506	-0.00657734	0.000248615	0.000301918	0.000175839	0	0.00662521	0	4.88871e-06	0.000876687	0.000266056	1.19684e-05	0.00639096	0.00154376	0.000816342	0.000163058	-0.00159424	-0.00193523	0.000298568	NA	NA	NA	NA	NA	NA	NA	NA	NA	NA	NA	NA	NA	NA	NA	NA	NA	NA	NA	NA	NA	NA	NA	NA	NA	NA	NA	NA	NA	NA	NA	NA	NA	NA	NA	NA	NA	NA	NA	NA	NA	NA	NA	NA	NA	NA	NA
x10MCx2507	-2.32975e-05	-0.0028763	-0.00754052	0.0032696	0.142098	0.0124418	-0.0132513	-0.00447069	-0.000357538	-4.657e-05	0.00013977	5.92706e-05	-0.000723666	-0.00206293	0.0116872	-0.00280336	-0.000282184	0.00328799	0.0135184	-0.0023445	0.00375248	0.00716335	0.000945887	0.000336532	0.00766066	-6.23184e-05	0.00022435	0.00119034	-0.0007315	0.00145912	-0.00324747	-0.0988931	-0.00328816	-0.0033504	0.000894951	0.00362472	-0.00947764	-0.0275169	-0.00763632	0.00376061	-0.00239223	-0.000767128	-0.00197868	-0.00127671	NA	NA	NA	NA	NA	NA	NA	NA	NA	NA	NA	NA	NA	NA	NA	NA	NA	NA	NA	NA	NA	NA	NA	NA	NA	NA	NA	NA	NA	NA	NA	NA	NA	NA	NA	NA	NA	NA	NA	NA	NA	NA	NA	NA	NA	NA	NA	NA	NA	NA	NA	NA	NA	NA	NA	NA	0.0213507	0.000213709	-0.000757379	-0.0141112	-0.00131186	0.000486996	0.00320715	-0.000144635	0.000521394	0.000342616	-0.0304758	-0.00591766	0.000766557	0.00236957	0.0521709	0.00460171	0.00101189	-0.0331055	0	0.00132861	0	0	0	0	0	-0.000653286	0	-5.81397e-05	0	0	0.000527661	0	0	0	0	0	0	0	0	0	0	0	0	0	0	0	0	0	0	0	0	0	0.01179	-0.00025412	0.000137286	-0.0108289	0	0	0	0.000370963	8.40444e-05	0	0	0	0	0	6.01234e-07	0.000165337	0.000813018	0.00428444	-0.00124859	-0.000213342	0.000596292	6.16957e-05	-0.000437478	1.47692e-05	0.000334369	0.00060252	0	0.00152003	0	0	0	0.00890941	-0.00341228	-0.000618539	0.00684913	-0.0436921	-4.40515e-05	-0.000486661	0.0271401	-0.0176975	0	0.000396571	0.00644439	-0.000975245	0.000840215	0.000254049	0	-1.51397e-05	0.00291627	-0.00434239	-0.00978068	-0.00933025	-7.36574e-05	0	0	8.07583e-05	0	0	-1.59021e-05	-0.00622809	-0.00133851	0	5.62323e-06	0	0.00424804	-0.000727459	0	0	0	0.00131899	0.00921927	0.0416838	-0.00988954	0	0	0	-0.000676292	-0.000190975	0	0	1.36049e-05	0	0.00741705	-0.000155789	0.000969029	9.58191e-05	0.000714605	0.0420198	0	-0.00149249	0.00578771	-0.00021206	-0.00740747	7.47825e-05	0.00137827	-0.00158113	-2.71218e-05	-0.00200389	-0.000252357	0.00092175	-0.000929403	-0.00126613	-3.05325e-06	0.00019518	-9.20994e-05	-0.00903908	-3.82461e-05	0.000682304	0.000486986	-0.000785846	-0.000374362	0.0030208	1.19616e-05	0.00150266	-0.000508208	-0.000139375	0.01164	0.00163539	-0.00582177	0.000759085	0.000902325	-0.0080415	0.000317634	0.0067181	1.16958e-05	-0.0019324	0.0444974	-0.0102286	-4.37008e-05	-0.000774489	-9.76806e-05	0.000206664	0.000601666	2.61347e-05	0.00180861	0.000718089	0.00178621	-0.00139942	0.000812083	-0.000906966	0.00261486	-0.0053395	0.000751776	0.000265969	-0.00487214	-0.000200563	0.0026898	-0.000390731	-0.000191189	0.0017028	0.000865331	0.000120151	0.00455508	0.000957305	0.00047347	0.00212904	0.00400066	-0.000650095	-0.000378677	-0.000128381	-6.98667e-05	-0.000774521	0.00176508	0.000612141	-0.00184424	0.000122238	8.72407e-05	0.000735901	0.00183474	0.00602634	-0.00263047	0.00225581	0.00427366	0.000214023	0.00201383	0.0138164	-0.00140124	0.00410004	0.00244757	0.000380657	0.000564385	-0.000121007	4.48309e-05	0.00634041	-0.000252635	0.00207682	0.00645095	0.00192259	-0.00158888	0.0111791	-0.00368804	0.00666719	-0.00551173	0.00026837	0	0	-0.000325288	-3.97176e-05	-0.00170319	-0.0914411	-0.000733118	-0.00533629	0.00017615	7.40154e-05	-0.0481905	-0.00196892	-0.00898059	0.00127026	0.000377	0.000283479	0.0022112	-0.00156103	-0.0036715	-0.00237521	-0.000860558	0.00800746	-0.000621618	-0.0024832	0.000297185	0.00703627	0.00593694	1.61019e-05	0.000804032	-0.000670456	0.00151218	0.00100089	-0.00081618	-0.000313388	0.00358907	0.0016114	0.00308743	0.000507334	0.00229891	0.00738231	-0.00025999	-0.00176413	-0.00537323	0.00370027	-0.000527603	-0.00157458	0.00325639	0.0313325	-0.000769055	0.0377524	-0.00377004	-0.000297421	0.000481145	0.000431626	0.00739026	-0.00398782	-0.00901742	0.00601626	-0.00556005	1.41636e-06	0.00335189	-0.000304936	-0.000239106	0.00149768	0.000401623	-0.000347313	0.000330977	-0.00143556	-0.000530691	-0.0223007	9.6942e-05	-0.000838258	0.00495831	0.0254027	0.00139993	0.00428936	0.00156918	0.000469189	-0.00453572	0.000478264	-0.0161226	0.00159337	0.000802522	0.00158763	-0.00133522	-0.00150244	0.0141575	0.00200648	-0.00204043	-0.00146765	8.90474e-05	-1.50316e-05	0.00536716	0.000398076	0.00446967	-0.00527858	0.00344189	0.0189385	0.00115875	0.00316467	-0.00525872	-0.000735156	-0.000355985	-0.00167725	0.000395968	-0.0144238	-0.000118509	0	0.00546963	-0.00513822	0.00179106	-0.00117016	0.00174885	0.00649093	-0.00303062	0.00238827	0.000283977	0.0126951	-0.00139439	-0.00138152	0.00561879	-0.00122857	0.00509151	0.000477978	-0.0422381	-0.00739733	-0.00202864	0.0011403	-0.000634852	-0.00446923	-0.000558416	-0.00245633	-0.000280639	-0.00376452	-0.0052872	0.0030276	0.00215967	-0.00099621	0.00132741	-0.000514206	-0.00211443	-0.0273344	0.0255143	0.0813988	0.000758174	-7.25043e-05	0.000509719	-0.00106695	0.00990652	-0.00045626	-0.00368356	0.00029981	-0.00203461	-0.000617211	0.000842172	0.000755127	0.00117243	-0.0227354	0.0236845	-0.00174107	0.000132262	0.00158658	0.00477672	0.000778641	-0.00561064	0.0028616	0.000132001	-0.00113447	0.000210662	-0.00119338	-0.00208002	0.00149156	0.00134562	-0.00197794	-0.000656083	0.00487614	-0.00500323	0.0673964	0.000102277	0.00246814	-0.00447567	0.00181384	0.00138625	-0.00191564	0.00234479	0.000256708	0.000806153	0.00123131	-0.00146829	0.00460407	0.00041608	0.0039839	0.00245966	-0.00535353	0.0179306	-0.000202342	0.000430596	0.00357565	0.00599205	0.000669675	-0.00610642	-0.00273882	-0.0358568	-0.000487276	0.00397164	-0.00257333	-0.000826797	0.0178707	-0.000675697	6.91068e-05	0.0052031	0.0431598	0.00188345	-0.000878804	0.0106597	0.000993787	0.000642916	0.00239372	0.00293813	-0.00401607	0.000655941	0.00255704	-0.000809036	-0.0340829	-0.00111042	0.0014915	-0.00100943	-0.000494096	0.000823747	0.00336967	0.000278606	-0.0194732	-0.00902087	0.00158725	-0.00424567	-7.50507e-06	-1.68203e-05	-0.000400141	4.99737e-06	0.00237756	-0.000241741	-2.32019e-05	-8.59252e-05	0.00398889	-9.3283e-06	0.000212015	-8.05522e-06	-0.000270455	0	-0.000126894	1.52389e-05	1.02791e-05	7.61725e-06	5.84615e-07	8.60885e-05	-1.61181e-05	0	2.1918e-06	0	-0.000116601	0.000159044	0.00113064	4.80986e-05	5.40613e-05	-1.92688e-05	0	0	0.000114445	0.000207224	0.000927552	-0.00079337	1.49812e-05	1.13826e-06	-0.0871178	-2.94033e-05	0.00427946	-0.000225709	0	-0.000180688	0	0.000225475	0.00268496	-5.56324e-05	0	-4.45633e-05	6.84414e-05	-0.000540588	-0.000455325	-0.000778553	5.61885e-05	0.00377441	-1.2017e-05	1.67746e-05	-0.00512744	-0.0813663	-3.11919e-05	0.00106431	-9.19921e-05	0	-0.00161445	-0.00372236	-0.0287909	-1.1347e-05	0.00644181	-0.000416016	-9.50119e-07	-0.000794145	-0.00358873	-0.0102186	-0.0157955	0.000205153	-0.00117992	-2.64855e-05	0.000114167	-0.00190884	5.6632e-05	-1.99314e-05	-0.000155891	-1.18676e-05	2.51733e-05	6.13239e-05	4.6224e-05	0	-2.31184e-05	-0.00138953	-0.000654848	0	-0.000176941	0.000183785	-0.00280031	5.34016e-06	-0.00140331	-0.00503639	-0.000238593	0	-0.000416407	-0.000114246	-3.83133e-05	0	-0.000156724	-0.000266704	0.000121926	0	-0.0202814	-7.86542e-06	0	0	2.41682e-05	8.05605e-05	0	0	3.09682e-05	0	8.4969e-05	-0.000334847	-4.72973e-05	0	0	3.57626e-06	0.000122842	0	6.67058e-05	3.13714e-05	0.000137253	0	8.27102e-05	0	0.000540003	-9.96194e-06	0	0	0	-0.00284946	-1.64569e-05	4.22323e-05	-4.38673e-05	-0.000132154	0.00622897	2.30009e-05	0.000517077	-0.00351175	-0.00155363	-0.00165075	3.11198e-05	-0.000495499	-5.09485e-06	0	0	-7.46915e-05	-0.000148311	-2.32864e-06	0.000428966	-6.52105e-05	5.02485e-06	-8.28941e-06	9.00423e-05	0.00240396	1.74803e-05	5.80348e-05	6.14644e-05	-0.00154457	0	3.5042e-06	2.88804e-05	-8.69463e-05	0.0223316	-0.000234603	0.000504945	6.94465e-05	-0.00260462	-6.84079e-05	-0.0002122	0.000270462	2.13794e-05	-2.58255e-05	-5.72474e-05	-8.4017e-06	-0.000646478	1.77315e-05	-0.00153065	-4.47915e-05	-0.000249893	0	0.0006902	8.16051e-05	-2.18437e-05	0.000145167	0.000228685	2.19912e-05	9.95933e-05	1.93484e-06	-0.000790127	7.15732e-06	2.15267e-05	-0.000248129	7.0715e-05	0.00156991	0	0	-0.000187773	-0.00940992	1.59426e-05	0.00276629	-1.49959e-06	4.24538e-06	3.52694e-05	0.000175824	0	0	2.0114e-05	0.000225241	2.65115e-05	-0.000617249	0.00240961	0.000160202	0	4.51033e-06	3.72072e-06	1.32675e-05	-0.000710511	-5.75276e-05	0	-0.000349136	-0.000121338	-0.000329443	5.13133e-05	0	2.28833e-06	-3.25858e-05	3.26845e-06	-1.04828e-06	6.73432e-06	-1.65744e-05	-4.56071e-05	-3.05738e-05	8.29117e-06	0.00135931	-0.00119734	-4.93879e-05	3.57895e-05	0	0	0	0	-0.00293374	0	0.000352395	1.89968e-05	1.77778e-05	5.01388e-06	-0.000287608	-0.000367101	-0.00016883	0	-3.74646e-05	-1.69652e-05	0.000340432	-0.000371059	-0.000615956	5.75055e-05	-1.18029e-05	-3.40933e-05	0	-0.00456947	0	7.7121e-06	-7.74572e-06	0	-0.00094928	-2.47506e-05	0.000301529	6.1153e-05	1.55913e-06	7.74614e-05	-0.000218032	1.28672e-06	2.40936e-05	-0.00012216	5.41132e-05	-1.26163e-05	-0.00285452	0	1.99186e-06	4.30518e-05	3.77837e-05	1.11177e-05	1.89705e-05	1.6595e-05	4.7191e-05	-0.000752389	-9.72822e-06	8.17612e-06	0.0244041	-0.0260908	9.52976e-06	-1.01612e-05	0	-9.62694e-06	0.000427529	-8.14299e-05	0	-0.000120493	0.00162095	1.27319e-06	0	0.000110661	1.14022e-05	4.85029e-06	-0.00203593	9.0545e-07	-9.85637e-06	-8.2202e-05	1.58135e-05	0	1.67952e-05	0	-0.000323549	0	-7.42615e-05	8.44299e-05	-0.000177228	-1.05963e-05	-0.00109948	0	-3.75097e-05	5.24113e-05	-1.51179e-05	0.000139064	0	4.36386e-05	1.88626e-05	0	0.00032329	0	-0.000199337	0.000117445	-4.55919e-06	0	-0.000132816	0	0.000216213	-8.20011e-05	2.80202e-06	-0.00260733	3.42186e-05	1.90495e-05	-0.00385748	0.000294534	-0.00495295	0.00649872	1.70786e-05	-0.000683954	-4.60904e-05	-0.000946375	0.000465849	0.000169908	-0.000104791	-2.23298e-05	0.000172588	-0.000623141	-8.06484e-05	-0.000112062	-0.000117945	-0.000101026	0	0	-0.000116781	2.59071e-06	-1.33817e-05	0.00354885	-1.95757e-05	-0.00282007	0.00583991	-0.00216289	-0.000240309	5.5332e-05	1.2125e-05	0	3.00183e-05	1.53702e-06	-5.18369e-05	-0.000128237	8.85127e-05	0	7.09307e-05	0.000992243	-0.000553964	-0.000191086	-0.00109373	0	6.79354e-05	2.22922e-05	-0.000695634	0.00329144	-0.000955809	1.66711e-05	0	-0.0256162	0.00123868	-0.00369563	-1.96394e-05	0	0.000523973	-0.000340727	-5.9353e-05	-5.82338e-06	-0.000103592	-8.18649e-05	-1.27343e-05	5.88464e-05	6.88548e-05	8.08326e-06	-0.000418452	-4.13629e-05	-8.01756e-06	-0.000332158	-5.72243e-05	1.85915e-05	2.57576e-06	0.00336549	-3.85541e-05	0	-4.83024e-05	0.000482881	0	0.000349165	-3.56674e-05	4.79549e-06	0.00326371	0.000241688	0.000701712	0	-1.16805e-06	0.000234067	4.37564e-05	3.43361e-05	9.12934e-05	-1.28251e-05	0.00146078	-1.61549e-05	0	7.36867e-06	1.8661e-06	-2.56933e-05	-0.000134198	-0.00145887	0	-5.69436e-05	-2.91046e-05	4.46468e-05	0.000685115	-9.11653e-08	-0.000153258	0.00137068	-7.41342e-05	-2.29526e-05	0.00012158	-8.40997e-06	0	4.71505e-06	4.60203e-05	0.00122426	5.97108e-06	0	-0.000909475	0	-0.000524681	0.000216331	3.78169e-05	8.12408e-05	-0.0166843	7.64957e-05	0	0	0.00113502	7.34999e-06	0	0	1.90281e-05	-0.000428285	0	-0.00152716	1.89018e-05	-0.00662827	-0.010479	2.51393e-05	-0.000148762	-0.000186861	-0.0214447	0	0.000859809	0.000389953	-8.0543e-05	0.000148943	1.29942e-05	1.34612e-05	1.35234e-05	0.000182694	0	-3.35209e-06	-0.00486687	0	9.75112e-06	-1.46565e-05	0.000394831	0.000408848	-0.000163476	-1.78499e-05	1.6196e-05	0.000140512	0	-0.000117229	0	3.30867e-05	-0.000232127	-0.000174653	0	0.000195953	4.79584e-05	4.98262e-05	-0.000143494	6.12371e-05	7.14234e-05	-5.5202e-05	0.00120292	0	2.6818e-06	0	0.000237991	5.4736e-06	2.36777e-05	5.73059e-05	6.96334e-05	0.000158956	-1.95623e-05	-0.0021078	0	0.000375041	0	0.00101533	0	1.72238e-05	2.29628e-06	-0.0107577	0	0	0.000106599	3.97046e-05	0	0.000240894	-1.24579e-05	0.00523187	0	3.62816e-06	0.000135994	9.60332e-05	-3.47548e-05	4.19391e-06	5.21071e-05	1.73019e-06	-0.000158246	0.0108638	3.29587e-06	0.00244964	0	4.42187e-06	0	2.87486e-05	0.000896809	0	2.19116e-05	0.000240374	0	0	0.000133782	-9.79578e-05	-0.0015569	0.000676703	2.52206e-05	0.000330901	-5.65855e-06	2.85721e-06	0	0.000218306	-0.00363904	0	-0.0047316	-0.000192969	1.03152e-05	0.000399686	0	0.00028036	0.000118351	0	-0.00042873	0.000144809	0.000209731	-0.000480144	0.000126831	-0.00828167	3.26384e-05	2.15264e-06	-1.92292e-05	0.000381833	0	-8.78234e-05	-0.000106962	0.000235585	8.68747e-05	1.58653e-06	0.000486666	0	1.82012e-05	-6.98817e-06	-0.00265296	0.00684777	-1.70223e-05	-6.39358e-06	-9.52506e-05	0	-8.45033e-05	2.50361e-05	5.19223e-05	-0.000115552	1.39511e-05	-0.00109548	0	-0.038851	1.60714e-05	7.15176e-05	0.000775349	0	8.36272e-06	-0.000831872	-6.35829e-05	-1.60525e-05	-0.000246469	-0.00866341	-0.000875542	0	-6.14716e-06	0.00138954	1.82068e-05	0.000957377	0	-0.000258237	-2.7424e-06	1.53133e-05	5.02066e-05	-0.000327707	-0.000238284	-4.63139e-05	-2.44081e-05	0.000141628	0	1.34789e-05	-0.00114063	-0.000821357	4.98842e-05	-2.41286e-05	-0.000158179	-0.0017455	6.23127e-06	0	-3.95714e-06	0.000997993	0	-1.52653e-05	0.000421407	0.00254272	1.20961e-06	-0.000968628	0.000149348	0	-0.000529839	0	-1.20178e-05	0.000680723	0.000195695	-0.000451157	0.0049438	0.000446568	0.00110662	-8.78308e-05	0.00716328	-0.00562475	-0.000271753	0	0	0	0	0	0	0	0	3.00604e-07	-0.00812781	-0.00029509	0	-0.00474453	0.00107127	-1.07825e-05	0.0023224	0	0.00629652	0.00294731	0.0176432	-0.000571743	0	0.00467877	0	-7.59327e-06	-7.78238e-05	0.00959882	0.00141468	-6.36631e-05	0.0240438	0.00084543	-0.035567	0	0	7.43167e-05	0	0	0.00171008	-0.00433964	0.00826449	0.00098897	-8.09367e-05	-0.0236067	0.00325399	4.18612e-06	0.0013968	0.00840739
x10MCx3239	0.00108347	-0.00449582	0.000892629	0.000594907	0.129366	-0.0221982	0.0297893	0.00810606	0.0008845	0.000619331	0.00267939	-0.000980781	-0.000354317	0.00238908	-0.000470054	-0.00218969	-0.00129518	0.00280552	0.00895751	-0.00159546	-0.00200071	-0.00595053	-0.00250117	0.00481067	-0.00530225	0.00106079	-0.0043997	5.18483e-05	-0.00171176	0.00383174	4.8349e-05	0.00318577	-0.00201382	-0.00288528	-0.00269006	0.00799421	0.00858353	0.00341831	0.0055363	0.00543835	-0.000703286	-0.0041946	-0.000952298	-0.000858318	0.0204202	0.00248917	0.00276265	-0.00133496	-0.0185371	-0.0180447	0.00714275	0.0087098	0.00153425	0.00519169	0	0	0.000127028	0.00956683	0	0	0.00152012	0.0144413	0.0133663	-0.00961209	0.00132926	-0.00409882	0.00919237	-0.00101584	0.0196472	0.0156644	-0.00016915	0.00140785	0.00140785	0.0202021	0.00196182	-0.0583653	0.0596912	0.0132366	0.00481956	0.00400685	0	-0.00881872	-0.00126182	-0.0196128	1.51229e-05	-0.00468196	-0.00222479	0.000835097	0.00124317	0.0020007	0.000597933	0.014028	-0.00574364	0.0351786	0.00030516	0.00513336	0.000287033	0.00367369	0.00142157	0.0558949	0.130743	0.000111034	0.000109073	0.00265259	-0.000407516	0.000524003	0.00493961	-0.000367618	-0.000138295	0.000180355	0.0105391	0.00221819	0.000315429	-0.00351995	-0.0291623	-0.00571891	-0.00123397	-0.0173213	0	0.00101963	0	0	0	0	0	-0.00161795	0	-6.20821e-05	0	0	0.000562539	0	0	0	0	0	0	0	0	0	0	0	0	0	0	0	0	0	0	0	0	0	0.0112026	-1.66493e-05	4.55881e-06	-0.0141975	0	0	0	0.000513505	9.84582e-05	0	0	0	0	0	6.75885e-07	8.61752e-05	-0.00152624	0.00358944	-0.00130198	-0.000251299	0.000631789	0.000127448	-0.00169941	6.64826e-06	0.000189348	0.00147238	0	-0.00260392	0	0	0	0.00986412	0.00264041	-0.000724371	0.0059948	0.0506931	-0.000118911	-0.00041392	-0.0129308	-0.00731714	0	-0.000130097	-0.00244348	-0.00104172	-1.47025e-05	0.000114247	0	1.38934e-05	0.000721914	0.0980273	-0.00975877	-0.00635017	-5.94226e-05	0	0	0.000163236	0	0	1.27382e-05	-0.00474751	0.00237481	0	3.26559e-05	0	0.00263139	-0.00123587	0	0	0	0.00218915	0.00717587	0.0169859	0.0188534	0	0	0	-0.000256798	-7.9173e-05	0	0	0	0	-0.00266973	-0.000244263	0.00421684	3.50664e-05	0.00107624	0.0181045	4.05688e-06	-0.00154369	-0.00812411	-0.000182231	0.0161528	0.000941976	-0.00420467	-0.0012026	6.50123e-05	0.00741798	-0.00049801	-0.000255701	0.00477699	0.00195651	-5.79609e-06	-0.000394622	-8.86217e-05	-0.0108932	5.69444e-05	0.000538496	0.000114595	0.000152815	-0.000446396	0.00240216	-0.000113067	0.00244061	0.000178231	3.30507e-05	-0.00169702	0.00148264	-0.00838946	0.00215078	0.000551961	-0.0112317	0.000244904	0.0034636	-3.46601e-05	-0.000475099	0.0225653	0.00997557	5.79281e-06	-0.00534057	0.000437634	-0.00049045	0.00068248	0.00239396	-0.00284594	0.00048883	0.00345362	-0.00062583	0.000177012	-0.00187603	0.00259987	-0.00501009	0.00203245	0.00236179	0.0022458	-0.00185088	0.00250113	-0.000516831	0.000708238	-0.00059613	0.000161445	0.000116631	-0.010439	-0.000882063	-0.000340444	0.00136502	0.00459416	-0.000147383	0.000134555	-7.53597e-06	0.000266757	-0.000402565	0.00103163	0.000345307	0.000936874	-8.0799e-06	0.000105401	0.00101473	0.00336784	0.000242337	-0.00100581	0.00107672	0.00244912	0.00043463	0.000705618	0.00989108	-0.00198031	0.00240949	0.00130372	0.000141129	0.000203109	0.000276937	-0.000215561	0.00790706	0.000279552	0.000303976	-0.0023801	0.00125629	-0.00220657	0.00702402	-0.00395058	0.00515035	-0.00592591	1.75225e-05	0	0	0.000351205	4.3505e-05	-0.00269303	0.0696249	0.00626489	0.00941397	0.000389885	0.00017079	0.0370703	0.000569611	0.00272187	0.00213247	-6.48136e-06	0.000296067	-4.62291e-05	0.00322595	0.000813923	-0.00338229	0.000167043	0.00249663	-0.000984121	0.00276904	-0.00119794	0.00737961	-0.00158162	-0.00109471	-0.000333365	-0.00069277	-0.000515128	0.00345098	-0.00130933	0.00058997	0.0069834	0.000937239	0.003369	-0.000559036	-0.00114871	0.00228409	-0.0009639	0.00464297	0.00491079	0.00246522	0.00144346	-0.00117115	0.00204837	0.00174661	0.0013896	5.28734e-05	-0.00416697	-2.33831e-05	0.000335917	0.00109963	-0.000110733	0.00150006	-0.0210066	0.00139153	0.00585971	5.47241e-06	-0.0177343	0.000356874	-5.05908e-06	0.0036458	-0.000548576	-2.37766e-05	0.000341881	0.00732996	-0.00210363	-0.00184314	0.000474065	0.00574762	0.00171221	0.0356271	-0.000366212	0.00493078	0.00247934	0.00156571	0.000672701	0.000419779	0.00923334	0.00382613	0.000344728	-0.00363732	0.000538044	0.00087481	-0.00783227	0.00401726	-0.000192764	0.00100905	0.000229779	-0.000909659	0.00128329	0.0049982	-0.0082195	0.00938699	-0.00571131	0.0217725	0.0123371	0.00115664	0.00709777	-0.00195644	-0.00197251	0.000786781	0.00260019	0.00575977	0.00303613	5.95023e-06	-0.0281157	-0.000933084	-0.00362517	0.000479649	0.000871043	0.00284943	0.00387172	0.0119483	0.000818315	-0.000952388	0.000145262	0.00114861	-0.00464969	7.44688e-05	0.00623152	-0.015461	0.00140416	0.00239471	-0.00169146	0.0102758	0.00485403	-0.000976122	-0.000309464	-0.0025174	-0.00205519	-0.00254494	0.000358809	-0.00395307	0.00153338	0.000714927	-0.00108394	0.000115037	0.00098367	0.0328946	-0.00380548	-0.0969512	-0.000556895	0.00265962	0.000515414	-0.000208368	-0.0150964	0.000494434	0.00402952	0.000221108	0.00407377	-0.000593576	-0.000200703	-0.000448356	0.00122091	0.164953	-0.041697	-0.00319881	5.63893e-05	0.000624662	0.00349229	-0.000166506	-0.00340334	0.00312757	-0.000220206	-0.00494816	-0.00241486	-0.000749208	0.00341583	0.00345667	-0.00082981	-0.00348024	-0.00133118	0.00724453	0.00227562	-0.0791052	-6.9362e-05	-0.00220005	-0.00453611	-0.00400078	0.00148254	-0.00550627	-0.00136624	-0.000226252	0.00162863	0.00241887	0.00074129	0.000881866	-0.00012025	0.00175275	0.00371471	-0.00537051	0.0224112	-0.00053584	-0.000156172	-0.014043	0.00279288	0.00225742	-0.00118855	-0.00218565	0.0208953	-0.000103889	0.00524866	-0.00595861	0.00116698	0.00215105	0.000141965	0.00179132	0.00249219	0.0992035	0.00211071	-0.00138499	-0.00358196	-0.000362398	0.00372592	-0.00190226	0.000983769	-0.00604687	-0.000468952	0.00160602	-0.000641331	0.00394382	0.0073221	0.000470315	0.00456999	0.00226486	0.00191162	0.00264374	-0.000185228	0.0301127	0.0172092	0.0143208	-0.00755055	0	0	1.4669e-05	0	0.00180028	-0.000206625	1.72092e-06	-2.16132e-05	0.00413472	0	-0.000128099	0	4.09904e-05	-7.03075e-06	3.08707e-05	0	5.78297e-06	7.02316e-05	1.67341e-05	0.000120307	-7.21824e-06	0	2.1918e-06	0	0.000152068	9.39549e-05	0.00189616	7.97207e-06	-0.000137053	-2.95928e-05	0	3.27852e-06	9.36514e-05	-0.00122175	0.00102016	-0.000158407	5.5389e-06	1.80336e-06	0.019065	-6.40025e-05	0.00162616	0.000732425	-1.30414e-05	0.00124727	3.63244e-05	-0.0137659	0.00072612	4.4044e-06	-0.000107607	2.9847e-06	1.60457e-05	0.00161337	0.000107303	-0.000563076	-3.10219e-05	-0.000200247	1.95719e-05	2.02173e-05	0.000934829	0.0406429	2.199e-05	0.00135584	-0.000421935	0	-0.000180373	0.000508537	0.00833015	-9.85439e-05	0.00556107	-0.000121241	2.63966e-06	-0.000129627	0.00346267	0.0027828	0.00523192	0.000126645	-0.000795441	4.49202e-05	0.000427633	0.000813092	0.000158068	-0.000530459	0.00074792	9.44217e-05	4.26356e-05	0	-8.80483e-06	0	-1.38591e-05	0.00139618	3.61437e-05	0	-0.00197604	-0.00922274	0.000856002	0	0.00110335	0.00414	0.00100671	0	-0.000574802	-6.36274e-06	-5.74521e-05	-2.34268e-05	-0.000263893	0.000585571	-1.67643e-05	0	0.00918992	-5.57189e-05	-7.35515e-06	0	0	-8.10422e-05	4.78233e-05	3.48175e-05	5.92381e-06	4.34602e-05	3.82097e-05	0.000533961	5.56968e-05	0	0	5.58906e-06	5.81708e-05	0	-0.000431392	7.54077e-05	2.7576e-06	3.16383e-06	-1.00536e-05	0	-0.00102043	0	0	0	0	6.28457e-05	0	3.09424e-05	-4.22309e-05	-9.29414e-06	0.0110611	4.73017e-06	-0.000248184	0.0022094	0.000488524	0.0033679	1.56638e-05	0.00237673	0	-3.65023e-06	-6.86672e-06	-2.25037e-05	-6.47997e-05	-5.79737e-05	0.000425507	-0.00986645	1.1197e-05	0	-1.82456e-05	0.00256205	-1.89238e-06	8.03072e-05	4.97199e-05	0.00187288	6.51152e-06	0	6.48262e-05	1.94973e-05	0.00565345	-0.000706907	0.00033901	0.000101387	0.00242366	0.000244533	0	0.000334483	2.27536e-05	8.96224e-05	4.37704e-05	9.04918e-06	0.000207169	8.97964e-06	0.00265994	-0.00013823	-0.000185753	0	-0.00379998	0.000115328	-2.20803e-05	0.000108796	0.000154924	-0.000394173	-0.00447368	-2.23788e-05	2.22823e-05	-2.21285e-05	1.16943e-05	-0.000243634	-0.000926203	0.00162797	0	3.089e-06	0.000173683	0.00278286	1.6535e-05	0.00455219	1.60415e-05	4.68676e-06	0	-0.000523422	0	1.12287e-05	9.82921e-06	0.000854442	2.49122e-05	-0.000373578	0.0028116	9.41991e-05	0	2.85427e-05	1.18285e-05	9.09546e-06	-0.00017563	-3.46136e-05	7.88366e-06	2.12636e-05	0.000149495	0.000892265	-5.75979e-05	0	2.56397e-05	0.000163825	-2.41504e-06	5.37755e-06	2.64754e-05	7.52894e-06	-3.48008e-05	3.87999e-05	0	0.000663013	0.0034638	-1.05986e-05	5.42608e-05	-3.5529e-06	0	0	0	-0.00326348	0	0.00019169	0.000124524	9.18036e-06	-0.00112885	5.36826e-05	-0.000105345	-0.000116378	-1.65219e-05	-3.94354e-05	-1.69652e-05	0.000477155	8.20071e-05	-0.000351224	3.67158e-05	1.81629e-06	2.14136e-05	0	0.00167119	0	5.0615e-05	-5.33734e-05	0	-0.000319081	-5.69531e-06	0.000189173	0.000141463	-0.000216044	3.2137e-05	0.00130678	5.20268e-06	4.09398e-06	-0.000706907	7.59084e-06	-8.27826e-06	-0.00288372	0	1.14503e-05	0.00020185	-0.00241903	1.7995e-06	0.000132672	3.33396e-06	4.60133e-05	-0.000310528	0	1.61779e-06	0.0136791	0.00956404	0	-2.11133e-05	0	0	0.000326684	-2.06705e-06	2.34761e-05	-7.8377e-05	0.00206914	0	0	9.911e-05	2.36502e-05	5.42847e-06	0.0114492	-3.99984e-06	1.99953e-06	-5.35957e-05	0	0	-7.01126e-06	0	0.000102289	0	-0.000116741	4.63947e-05	0.000777159	7.02077e-05	0.000681372	0	-3.55916e-05	4.77641e-05	1.51099e-05	0.000295329	1.16683e-05	-6.14929e-05	1.55711e-05	0	0.000272547	0	-4.8407e-05	0.000176257	0	0	0.000101553	8.3535e-06	0.000312079	0.000126722	-0.000421212	-0.00301273	0.000379422	-5.06903e-05	-0.0018314	-7.6274e-06	-0.00465855	0.00480525	3.82292e-05	0.000740228	-7.96746e-05	5.45843e-05	7.24684e-05	-0.000673625	0.000739188	0	0.000540411	0.00152226	-0.000161362	-0.000162145	2.1451e-05	-2.03499e-05	0	0	-7.51791e-05	6.72444e-05	-3.8716e-05	0.00208342	2.49425e-05	0.00231322	0.0043701	-2.8046e-06	0.000511199	0.000117107	1.05149e-05	0	-4.46987e-06	1.53702e-06	0	-0.000223643	0.000147801	-9.75882e-05	8.95974e-05	4.91935e-05	0.000342794	-3.95969e-05	-0.000302341	0	2.95704e-05	5.91037e-05	-0.00167404	0.000660416	0.0101872	0.000177173	0	0.00780631	0.000625791	0.00350406	-3.55729e-05	0	0.000333288	-3.95705e-05	0	0	0.00090366	-1.53615e-06	0	-8.73401e-05	1.7291e-05	2.64659e-05	-0.000557038	2.8487e-05	0.000240659	0.000153217	-0.000228446	6.50532e-06	-0.000209285	-0.00019165	2.41931e-05	-4.08283e-05	1.63694e-05	0.000268176	0	0.000156738	-9.77874e-06	-2.05263e-05	-0.000809898	0.000120594	-0.00217091	0	-1.16805e-06	8.22512e-05	2.80897e-05	2.16394e-05	5.95354e-05	-1.61654e-05	0.00249076	-1.45718e-05	0	1.44404e-06	8.80334e-06	0.000370307	0.000524912	0.000897791	0	0.000137165	0	2.71063e-06	0.000586915	0	0.000304826	0.0003374	7.11816e-06	1.38106e-05	0.000192041	-1.45355e-05	0	2.00592e-05	-0.000240798	-0.00236598	0	0	-0.00049259	2.50644e-06	0.000110729	-0.00011975	-0.000457098	1.68251e-05	0.00162286	3.89669e-05	-3.3643e-05	0	-0.00421314	8.73398e-06	2.70302e-05	7.03985e-05	1.57342e-05	0.000103282	0	0.000514087	8.74088e-06	0.00520951	-0.000866305	2.53262e-05	-0.00011788	-3.72464e-05	0.00208498	0	0.00141697	-3.24116e-05	-0.000106958	-8.51857e-05	6.41691e-05	0	-0.000350041	7.1559e-05	0	1.35751e-05	-0.0023335	0	-5.69193e-05	-0.000642112	5.1083e-05	0.000722755	9.65462e-05	3.70347e-05	0.000137115	0.000147653	0	1.83238e-05	1.96934e-05	-0.000175247	3.07556e-05	-0.000270446	0	0.000160836	-6.56903e-05	4.26197e-05	-5.72851e-06	-0.00050132	0.000220091	0.000143433	0.00018883	0	0	-1.57858e-06	-0.000170384	8.34337e-06	6.83319e-05	0.000198284	0.000146846	0.000299497	0.000362161	0.00464871	0	0.000241806	0	0.000137652	0	2.7907e-06	6.25629e-05	-0.00718441	3.51739e-06	-7.84521e-06	-0.000138202	6.55357e-05	0	6.62613e-06	0	-0.0472134	0	8.36904e-05	-9.78806e-05	8.84787e-05	0.000218647	8.87334e-06	-1.30759e-05	0	-0.000140358	-0.00176083	-2.24307e-05	0.00313156	6.13924e-05	0	-1.2115e-05	0.000113424	0.000456213	0	-0.000433471	0.000158011	1.34944e-05	0	3.4086e-05	4.19236e-05	-0.00130003	-0.000906892	3.08997e-06	0.000134381	3.18581e-06	0	0	0.000272605	-0.00296905	0	-0.00440014	-0.000153562	-3.74093e-05	0.000994339	0	-0.00195608	-0.000390168	0	0.000372319	-0.000671752	0.000221537	-0.000185776	0.000164706	-0.000619493	0.000124501	3.94376e-06	-3.96328e-05	0.000310009	0	-0.000368553	-0.000255394	9.85488e-05	6.06074e-05	1.14274e-05	0.00115811	0	-2.04077e-06	0	0.00104797	0.00695258	1.8175e-05	0	-8.46552e-08	0	-0.00066072	0.00101577	3.95357e-05	-8.2522e-05	0	-0.00149747	0	0.0135249	-1.11138e-05	0.000194723	0.00154941	0	6.82573e-05	-0.000579361	0	8.15057e-05	-0.000108827	-0.00941247	-0.000602247	-1.73946e-05	-1.95165e-05	0.000966287	0	0.000345685	0	6.01511e-05	-1.68948e-06	5.84288e-06	2.85129e-05	-0.000753238	0.00017206	-0.00065154	-7.77877e-06	0.000264297	0	4.29904e-05	-0.00169684	0.000193647	9.85528e-05	0	-0.000245323	0.000809159	0.000132452	-2.65844e-06	-1.03455e-05	-2.9235e-05	1.22944e-05	2.32844e-05	0.000388309	0.00285801	2.86248e-06	-8.01667e-05	0.00080791	2.67153e-06	0.00243165	-5.0765e-05	2.03078e-05	0.00066995	0.000153039	0.000281268	0.00630532	0.000220235	0.00097235	0.000146933	-0.00296101	0.00149461	-9.22405e-05	0	0	0	0	0	0	0	7.74123e-06	-0.000300329	0.0603117	-0.000871888	0	-0.0208513	0.0016067	-2.29888e-05	0.00191567	0	0.0294082	0.002896	0.00820286	-0.000513049	0	0.00678599	0	-2.2035e-06	-6.76694e-05	0.00610431	0.00756508	-0.000104186	0.0299177	0.00076668	0.0225144	0	0	-3.05019e-05	0	0	-0.00366029	-0.00333865	0.00722006	0.000733142	-0.000123513	0.0292843	0.00437323	0	0.00156357	0.00893473
x10MCx1947	0.00120471	-0.0020607	-0.00108	0.00323414	0.238642	-0.00795934	-0.00617296	0.00822968	9.61067e-05	0.000207051	0.00220641	-0.000986172	0.00985078	0.0020163	-0.00182717	0.00169093	0.000163806	0.00225515	0.00485216	-0.00229807	-0.000621405	-0.00801157	-0.00160607	0.00319985	-0.00286588	-0.0065607	0.00203531	0.00136666	-4.85063e-05	0.000729636	0.000897928	0.0137614	0.000697729	-0.00236727	-0.00176924	0.00648249	-0.0070417	0.00508408	0.00258865	-0.0367436	-0.000607942	-0.00137477	-0.000355989	-0.000631635	0.0204829	0.0029575	-0.00224384	-0.0100808	-0.00876766	0.0180039	0.0289087	0.00701223	0.00239958	0.0102887	0	0	7.65353e-05	0.0137205	0	0	0.00110419	0.0252771	-0.0023105	0.00581279	0.0017439	-0.00477327	0.0289074	-0.00574985	-0.0289084	0.0155543	-0.000275506	0.00302691	0.00198737	0.0116659	-0.0174787	-0.0614622	0.0660755	-0.000871829	0.00777694	-0.00854266	0	0.00750239	-0.000988962	-0.0121731	1.30501e-05	8.63731e-05	-0.0048084	0.00150519	0.00140508	0.0037758	0.000472328	0.00647768	-0.00755671	0.034688	0.00081635	0.0108733	-7.32085e-05	0.00292585	0.0177438	0.00472743	NA	NA	NA	NA	NA	NA	NA	NA	NA	NA	NA	NA	NA	NA	NA	NA	NA	NA	NA	NA	NA	NA	NA	NA	NA	NA	NA	NA	NA	NA	NA	NA	NA	NA	NA	NA	NA	NA	NA	NA	NA	NA	NA	NA	NA	NA	NA	NA	NA	NA	NA	NA	NA	NA	NA	NA	NA	NA	NA	NA	NA	NA	NA	NA	NA	NA	NA	NA	NA	NA	NA	NA	NA	NA	NA	NA	NA	NA	0	0.000963695	0	0	0	0.0288098	0.00578752	0.00332011	-0.00742081	-0.0451413	-9.14683e-05	-0.000391332	-0.0119061	-0.0187613	0	-2.16519e-05	-0.00257605	-0.000799242	-1.78471e-05	0.000296327	0	-2.87064e-06	-0.00369278	-0.00493388	-0.00951783	-0.0140376	-0.000137815	0	0	0.000191904	0	0	-4.47763e-05	-0.00816879	-0.0007711	0	6.1051e-06	0	0.00193024	0.00175588	0	0	0	0.00633341	-0.0106439	-0.0169586	-0.0103175	0	0	0	-0.000894481	-0.000113913	0	0	2.36614e-05	0	0.00856119	-0.000196545	-0.000578069	2.33885e-05	0.000918096	-0.0181893	3.38584e-06	0.00838682	-0.00659873	-0.000103255	NA	NA	NA	NA	NA	NA	NA	NA	NA	NA	NA	NA	NA	NA	NA	NA	NA	NA	NA	NA	NA	NA	NA	NA	NA	NA	NA	NA	NA	NA	NA	NA	NA	NA	NA	NA	NA	NA	NA	NA	NA	NA	NA	NA	NA	NA	NA	NA	NA	NA	NA	NA	NA	NA	NA	NA	NA	NA	NA	NA	NA	NA	NA	NA	NA	NA	NA	NA	NA	NA	NA	NA	NA	NA	NA	NA	NA	NA	NA	NA	NA	NA	NA	NA	NA	NA	NA	NA	NA	NA	NA	NA	NA	NA	NA	NA	NA	NA	NA	NA	NA	NA	NA	NA	NA	NA	-0.00185722	0.0623898	-0.00284928	-0.0144075	0.000200173	0.000140084	0.0423835	-0.0032102	-0.0159177	0.00190391	-7.8763e-06	-5.56468e-05	0.000303155	-0.00134996	0.0013194	-0.00315259	-0.00130294	0.00149979	0.000584634	0.00213594	0.000831023	0.0163593	-0.0110626	0.00157067	-0.00232673	-0.000509799	-0.00436879	0.00111957	-0.00120776	-0.00195214	0.00616983	0.000267206	0.00535062	0.000880252	0.000112896	0.000128949	0.000173921	0.0036759	0.00390532	-0.00104615	0.00282354	-0.00415621	0.000380517	-0.000495173	0.0010523	-0.0104577	-0.00474202	-0.00122093	-0.0002791	0.00182064	-0.00133024	-0.00136445	0.0140258	-0.000574614	0.00434239	3.07115e-06	-0.0137401	0.000475597	-0.00144598	0.00283964	0.000430409	-0.000772052	0.000457643	0.00511469	-0.00113749	-0.00196332	0.00061232	-0.00482395	0.000478978	0.036884	-0.000452814	0.00715632	-0.0053686	0.00141234	-0.00393186	-0.000616005	0.00958683	0.00488289	-0.00135939	-0.00284604	0.00032341	0.00104907	-0.0106897	0.00490732	0.00360985	0.00156123	0.000363016	-0.00110128	0.00322632	0.000823878	-0.0108733	0.00451735	0.00797515	0.00531756	-0.00293018	0.00139817	0.00778853	-0.00217786	0.000617793	0.00089689	-0.0174338	-0.00721688	0.00369674	5.32154e-06	0.00333902	-0.000446798	8.28235e-05	-2.75627e-05	-0.000571548	0.00112081	0.00347036	0.00856084	-0.000237281	0.00146727	-7.34098e-05	-5.71128e-05	0.0225935	0.000419241	-0.00521816	-0.0143566	0.006148	0.00362012	-0.00549186	0.000133418	0.0064327	0.0015317	0.000267315	-0.00191048	0.000344776	-0.00132599	0.00195113	-0.00142257	0.00181753	0.000349057	-0.000937716	-0.00411627	0.000915474	-0.0205681	-0.0071622	0.0316543	-0.000406416	-0.00065731	0.000576195	-0.000130073	0.031022	-0.000688621	0.00493743	0.000858572	-0.000947474	-0.00052762	-0.00108443	0.000551448	-0.00187796	-0.0677192	0.0241064	-0.00355453	0.000962363	-0.00125309	-0.0310725	0.00266278	0.00256877	-0.00183156	-0.000631381	0.00204798	-0.000593811	0.000509647	-0.00445684	0.000905731	-0.000206172	-0.00223629	0.00144956	0.00592192	0.00161898	-0.0421808	0.000205035	0.000480739	-0.00560191	0.00153992	0.00250802	0.00060499	0.000432831	-0.000839563	-0.00126406	1.89621e-05	-0.00295427	-0.00086738	0.000945582	0.00225638	0.00893811	-0.004292	0.0263471	-0.000767964	-1.52214e-05	0.00494854	0.00325704	0.00148141	0.00270799	0.000207706	-0.022491	0.00283383	0.00557886	-0.00528649	-0.000652387	0.0183544	-0.00161039	0.00130981	0.00577951	0.0458183	0.0028841	-0.00174646	0.00949665	0.000503213	0.00160745	0.000679641	-0.118488	-0.000584738	-0.000112277	0.00472886	4.66836e-05	0.00752189	0.0054046	-0.00148473	0.0205729	-0.00053218	0.0018589	0.00684711	0.000859269	-0.0167006	-0.0177389	-0.00303524	-0.000460427	-5.82182e-05	-3.29621e-05	-0.000410723	0	0.00206646	0.000284349	-4.18004e-05	-0.000104049	-0.00966362	0	-3.75702e-05	-8.05522e-06	-7.96083e-05	0	-8.30836e-05	-2.64083e-05	6.75194e-05	2.25582e-05	-9.6872e-06	7.30664e-05	1.93941e-05	0	-0.000325779	0	0.00036624	3.28775e-05	-0.000326545	-0.000266121	3.57015e-05	-1.60808e-05	2.69711e-06	0	-0.000827192	0.000267662	0.00065002	-0.00258215	9.83818e-06	1.33622e-05	0.0160835	-6.03445e-05	0.00481571	0.000417817	0	-0.000101445	0	0.000279659	-0.0209781	9.06732e-06	5.09838e-05	-0.00016148	5.73636e-06	0.00360721	-0.00160041	-3.16159e-05	1.30484e-05	0.000183296	-0.000646311	-9.59559e-06	0.00130522	-0.0770941	-0.000460929	0.00105252	-0.000369013	-3.1915e-06	-0.000103217	0.000784282	0.00477885	-0.000100721	0.00574038	0.000131714	2.68326e-05	0.00162332	0.00632167	0.0051135	-0.0135554	2.437e-05	0.00170203	-4.1188e-05	-8.58072e-05	0.000621553	-0.000212867	0.00134023	0.00017156	0	-0.00148344	6.49121e-06	1.45597e-05	0	-1.38591e-05	0.00129714	0.000134216	0	1.33854e-05	3.02928e-05	-0.000948709	0	0.00123896	0.00745294	-0.000230604	0	2.8074e-05	3.3647e-05	-2.706e-05	-4.01078e-05	0.001651	-0.000150243	-1.52894e-06	0	0.00728271	-1.18519e-05	0	0	2.68944e-05	1.15205e-06	0	0	0	0	0.000186195	-0.000133317	-6.20102e-05	0	0	-0.000899514	0.000509494	0	-8.60506e-05	1.36433e-05	-5.19262e-06	1.89126e-05	0.000123963	8.85616e-05	0.000195306	3.04968e-06	0	-0.000108421	0	-0.00466581	0	-0.000295065	-4.51974e-05	0	0.0130239	1.16711e-05	0.000798006	-0.00289849	0.000681169	0.00439799	-3.96432e-05	0.00184814	7.82785e-05	0	0	-0.000189188	-9.73875e-05	6.17418e-05	-7.42338e-05	-0.00327693	4.94219e-05	-1.85517e-05	3.13704e-05	0.00215694	7.02027e-05	8.83344e-05	9.69638e-05	0.000768765	-0.000124343	0	1.22013e-05	-0.000119166	0.00598991	-0.000430521	0.000191098	0.000137303	-0.00124183	0.000290939	0	0.000201144	5.56566e-05	-7.68189e-05	0.000200284	5.83245e-05	0.000381015	-3.45878e-06	-0.000897955	-7.43521e-05	0.000221693	0	-0.000836316	-0.000806244	-2.18437e-05	0.000264596	0.000394075	1.05414e-05	0.00024623	4.01494e-06	6.49548e-05	5.24222e-06	2.16906e-05	0.00118903	0.000285181	0.00297989	0	0	8.04261e-05	0.000996464	-0.000146938	-0.0079562	-0.000131293	0	8.99452e-06	-0.000231495	0	-7.01032e-06	3.10766e-06	-0.000687439	1.82604e-05	-0.000422332	-0.00214924	6.01644e-05	0	-3.33764e-06	5.98669e-05	-6.51601e-06	-0.000699741	6.93139e-05	4.10712e-06	0.000388913	-0.000134726	0.000112245	-4.42721e-05	0	-0.000319502	-0.000126409	0	0	5.66044e-05	3.09071e-05	9.96006e-06	4.95261e-05	2.18518e-05	-0.00631357	0.000869241	4.08584e-05	-0.000329411	6.64781e-06	0	0	0	-0.00285707	0	0.000355767	0.000121157	-3.88395e-06	-0.00149842	8.59163e-05	-7.62428e-05	9.40972e-05	-5.53555e-06	0	-7.86439e-06	-0.00713729	2.92606e-06	-0.000541851	-0.0001751	-0.000126093	1.56135e-06	0	0.00109662	0	2.28582e-05	-0.000130357	0	0.000273415	-1.95864e-05	0.000658686	-9.22852e-05	7.89993e-05	2.40219e-05	-0.000134604	0	0.000123235	-0.000734096	-2.0181e-06	1.53836e-05	-0.00276064	0	2.39209e-05	0.000104146	0.000304732	0	0.000588092	-1.26082e-06	-0.000533124	-0.000347221	0	6.25661e-06	-0.0121988	0.0109566	-5.89091e-05	-0.000100231	-1.61283e-05	0	-0.000315152	0.000187461	4.80568e-05	0.000175201	0.000229126	-4.97671e-05	0	-0.00895208	-4.12899e-05	0.000127683	-0.00120272	2.67224e-06	-4.14193e-05	-2.68822e-05	0	0	-4.66655e-05	0	-0.000225185	0	-0.000146689	0.00017923	8.94233e-05	-0.000103821	0.00137445	0	-1.4765e-05	0.000215319	1.75144e-06	0.000499026	1.43653e-05	1.5495e-05	2.88549e-05	1.98398e-05	-0.00170445	0	0.00226676	-0.000127768	-2.27927e-05	3.03956e-06	2.97618e-05	-1.39086e-05	-0.000879712	2.6623e-05	0.00011915	0.000846828	-0.000171714	4.13097e-05	0.00271345	-4.96943e-05	0.0018905	0.00563266	-1.63447e-06	0.000707288	-0.000166111	-0.00128687	0.000268432	0.00182492	0.00101405	0	0.000547856	-7.98327e-05	6.91573e-05	-0.000153239	1.34882e-05	8.69897e-05	0	4.79509e-06	-1.83272e-05	-0.00221659	9.80299e-07	0.00159244	-8.19366e-05	-0.00183195	0.0013061	0.00020318	-0.000205542	-0.000229475	-2.16574e-05	0	-1.71792e-05	0	0	-0.000217571	0.000106942	1.97226e-06	0.000214826	-0.000517909	-2.28429e-05	-9.35584e-05	0.000256865	0	0.000138643	6.32928e-06	-0.00114738	-0.000901598	0.0136343	0.000117217	3.07603e-06	0.0085589	0.000159669	0.00306623	-0.000155689	0	-0.0018227	5.7169e-05	1.73472e-06	0	0.000909408	3.08893e-05	0	4.35702e-06	0	4.36053e-06	-0.00070179	-5.16519e-05	7.89325e-05	-0.000185375	0	-0.000129656	5.49362e-06	0.000843752	-2.09733e-05	-5.8101e-05	1.49549e-05	-0.000252382	0	-7.63883e-05	-4.44043e-05	-3.00959e-05	-0.00079693	0.000447992	0.000242033	0	0	0.000583149	0	-7.80711e-05	-0.00274847	-1.18173e-05	-0.00162073	0	-5.70903e-05	7.36867e-06	0	0	0.00106217	0.00163472	0	-9.57932e-06	7.29352e-06	4.34259e-05	-0.000369117	-2.43665e-05	-0.000360825	0.000212846	-2.8312e-05	1.91234e-05	3.81429e-05	-1.07797e-05	0	2.49484e-05	8.25518e-05	-0.000913307	-7.82627e-05	0	-0.000448344	-0.00027432	0.000401336	6.38062e-05	3.47392e-05	0	0.000781974	-4.57152e-05	-3.458e-05	0	0.000441872	3.77813e-05	-8.75543e-05	-0.000386322	2.57785e-05	6.26355e-05	3.28501e-05	0.00132965	1.3562e-06	0.00385388	3.23003e-05	-0.000428497	-0.000601095	0	0.00519347	0	2.03249e-05	-6.31785e-05	-0.000109932	2.41909e-05	-1.29018e-05	1.54111e-05	4.28494e-05	4.3917e-05	0	1.06559e-05	0.00183837	0	-6.57497e-06	5.75347e-05	-7.7833e-05	0.000373176	-0.000101024	2.76576e-05	0.000103733	0.000111065	0	-0.000101578	-6.32404e-05	-9.27883e-05	5.83489e-05	-0.000168028	0	0.000393468	3.24212e-05	-5.55608e-05	-1.82267e-05	1.42862e-05	-0.00244899	5.49434e-05	0.000295448	0	0	-1.17292e-05	0.000235847	5.4736e-06	0.000453788	0.000119606	-9.41942e-06	-0.00153888	-0.000158113	0.00628977	0	6.74964e-05	0	-1.48888e-05	0	3.47949e-05	0.000275466	0.0154387	0	0	-0.000391505	4.87086e-05	1.6973e-06	1.22409e-05	-5.31762e-05	-0.00335619	0	2.63361e-05	-0.000162921	0.000150249	-4.68807e-05	-5.62467e-05	0.000117868	0	1.16055e-05	-0.00197246	1.50881e-05	0.00162896	6.07739e-05	8.1991e-06	6.40365e-05	0.000142942	0.000609226	0	3.75245e-05	0.000247172	-0.000178401	2.34629e-05	0.000239308	8.03748e-06	0.000749888	0.000670768	3.65053e-06	-9.58293e-05	-7.03068e-06	-5.99795e-06	0	6.26093e-05	0.00268301	0	0.00826728	0.000232468	0.000186627	0.000432362	0	0.000884811	8.90174e-05	0	-0.000819962	-0.000157793	0.000367904	-0.000181707	0.000142468	0.000486801	2.78991e-05	6.7453e-06	0.000126585	6.44772e-05	0	0.000609054	-0.000120031	-1.40107e-05	0.000163708	4.48083e-05	0.0021921	0	4.82239e-05	0	3.7907e-05	0.00692151	-8.53841e-07	-6.39358e-06	0	0	0.000161107	1.52842e-05	-2.49341e-05	-0.000185572	0	0.0171459	0	0.00785547	5.07786e-05	-0.000787098	0.000726135	3.61697e-05	0.000192071	0.000418011	0	-7.30207e-05	0.000263987	0.0255843	-0.000844393	0.000255484	3.66368e-05	0.00122953	3.47904e-05	0.00035934	2.12345e-05	-0.000245855	0	2.28418e-06	1.98307e-06	5.70531e-05	8.10635e-05	-4.43552e-05	0	-0.00118549	0	0.000752737	0.00297262	0.000121001	0.00020627	0	0.000153983	0.00148618	5.00381e-06	0	2.40995e-05	0.000211456	9.58302e-06	0	-0.0112566	-0.015053	9.49341e-05	-2.57341e-05	-0.00138799	2.34745e-06	0.000935397	5.51053e-05	2.35571e-05	0.000833159	0.000218071	1.34834e-05	0.00615348	0.000441361	0.00105415	0.000152144	-0.00150808	0.00101194	0.000357487	0	0	0	0	0	0	0	-7.23609e-06	-1.68958e-05	-0.00895155	-0.000380101	0	-0.00234043	0.00132359	-3.75651e-05	0.00249113	0	0.00286951	0.00103636	-0.0292691	-0.000993856	0	-0.00300053	0	-8.34157e-06	-3.53842e-05	0.00686851	-0.00999128	-0.000112995	0.0213757	0.00097336	0.0286515	0	0	8.88745e-05	0	0	0.00228456	-0.0029739	0.0074358	0.000777303	-4.48393e-06	0.036909	-0.0019385	0	0.00154432	0.00736071
x10MCx2014	4.72319e-05	0.00368711	-0.0010926	-0.000104301	0.194336	0.0270704	0.0287121	0.00890122	0.00396149	0.000190798	-0.00107964	0.0032061	-0.00167463	0.00190639	-0.00178715	0.0016037	-0.00134973	-0.00422973	0.00977884	-0.0016259	0.00117093	0.00749224	0.00426942	0.000149736	0.00891837	-9.04357e-05	0.00948538	0.00075268	0.000392196	0.00809473	0.00201186	-0.0284946	0.000374673	-0.000778005	0.00104123	0.00393475	-0.0049527	0.00842992	0.00312619	7.60683e-05	-0.000882608	-0.000274035	0.000203283	-0.00131802	-0.00388479	-0.000110915	-0.00201318	-0.00372931	0.00116183	-0.014128	0.0182549	-0.000303037	0.00185241	0.00422027	0	0	0.000542179	-0.00242738	0	0	0.000994935	0.00458161	-0.00270236	0.0011418	0.00308471	-0.00464805	-0.017429	-0.00837485	0.0117736	-0.00745827	-0.000302709	0.0210527	0.0056554	-0.00141694	0.0124317	0.0456643	0.024481	-0.00201859	-0.0325137	0.00383142	0	0.00119667	-0.000976165	-0.0144213	-1.06574e-05	3.33741e-05	-0.00300802	-0.00051702	0.000825675	0.00123113	0.000379989	0.0199745	-0.00516724	-0.0671807	0.00043213	0.00627455	-0.000321633	-0.0310862	0.0186935	0.0164496	0.114983	0.000146361	8.81104e-05	0.00258785	0.000371716	0.000652248	0.00675983	-0.000171828	3.03924e-05	0.000616953	-0.0263678	-0.00546405	0.000656129	0.00369416	0.036962	0.00404814	0.000709762	-0.0326551	0	0.00143369	0	0	0	0	0	-0.000877339	0	0.000198361	0	0	0.000890497	0	0	0	0	0	0	0	0	0	0	0	0	0	0	0	0	0	0	0	0	0	0.0138139	2.90338e-06	-3.38662e-06	0.0138892	0	0	0	0.000250965	3.42638e-05	0	0	0	0	0	2.30638e-06	9.41057e-05	-0.00127781	0.00306035	-0.00077316	-0.000238119	0.000407363	8.51573e-05	0.000649132	1.77741e-05	-0.000223108	0.000442662	0	0.0011563	0	0	0	0.00896851	-0.00227118	-0.000413392	0.0048621	0.059892	-0.000112019	0.00555981	0.0388642	-0.0152102	0	-0.000164499	0.0119147	-0.000852109	-4.76692e-05	0.000242196	0	2.56283e-06	-0.00147993	-0.00444146	-0.00835831	-0.00711897	-5.69793e-05	0	0	0.000139751	0	0	1.44062e-06	-0.00447418	-0.00102845	0	3.2642e-05	0	0.00452166	-0.000681837	0	0	0	0.00165678	-0.0069593	0.0205377	0.0122361	0	0	0	5.60863e-05	5.44528e-05	0	0	1.00565e-05	0	-0.00311444	-0.000318727	-0.000902642	1.63162e-05	0.000827173	-0.0145342	5.60831e-06	-0.00133305	0.00399712	-0.000164842	NA	NA	NA	NA	NA	NA	NA	NA	NA	NA	NA	NA	NA	NA	NA	NA	NA	NA	NA	NA	NA	NA	NA	NA	NA	NA	NA	NA	NA	NA	NA	NA	NA	NA	NA	NA	NA	NA	NA	NA	NA	NA	NA	NA	NA	NA	NA	NA	NA	NA	NA	NA	NA	NA	NA	NA	NA	NA	NA	NA	NA	NA	NA	NA	NA	NA	NA	NA	NA	NA	NA	NA	NA	NA	NA	NA	NA	NA	NA	NA	NA	NA	NA	NA	NA	NA	NA	NA	NA	NA	NA	NA	NA	NA	NA	NA	NA	NA	NA	NA	NA	NA	NA	NA	NA	NA	-0.00208878	-0.0778254	-0.000838078	-0.00426831	0.00236868	-0.00031429	-0.022113	0.000503326	0.00257099	-0.00208457	0.0004725	0.000423696	0.00233151	-0.00114737	0.00532957	-0.00290029	-0.000731393	0.00447926	0.000243323	-0.00264703	-9.44942e-05	0.0126057	0.00189061	-0.00043608	0.000816272	-0.00144686	0.00271421	0.000269122	-0.00078465	-0.00164082	-0.0225198	0.000833246	-0.00593337	-0.00179398	0.000532032	0.00747229	-0.000414968	-0.00141301	-0.0019608	0.00192079	0.00452491	-0.00122679	0.00046548	-0.000717461	-0.000385727	0.0428665	-0.00605431	-0.000739404	0.000560662	0.000398605	-0.000855445	-0.00187007	-0.0083289	-0.00434379	-0.00586665	1.79828e-06	0.0166054	-0.00025396	-0.000340053	-0.00296754	-0.000391738	-0.00042033	-4.32466e-05	0.00163741	0.00232902	0.00442366	-8.32378e-05	-0.00115009	0.00553228	0.0170638	-0.00221298	0.00214059	0.00113619	-0.00118356	-0.000190669	-0.00133437	-0.0275137	0.00188514	0.00258113	0.000899956	-0.00105158	0.000824285	0.0198621	0.00168648	-0.00186569	-0.00110265	-0.000142676	0.00138409	-0.00199938	0.00477714	0.00518256	0.00366472	0.0063651	0.0257364	3.99009e-05	-0.000337178	0.00713305	0.00442568	-2.70581e-06	-0.000748564	-0.00155563	-0.00780572	-0.00403536	1.067e-06	0.00307118	-0.00166359	0.00635432	-0.000198664	0.000837256	0.00157931	-0.00308454	0.00215356	0.000106126	-0.00651861	-0.000136872	-0.00128302	-0.0156619	0.00172563	0.0121055	-0.00718823	0.00335759	0.00589069	-0.00722113	-0.00633384	-0.00970771	0.00214873	0.000172174	0.00352695	-9.62888e-05	-0.00456099	0.00419089	0.00666179	-0.00318918	-0.00252936	-0.00160499	0.000383172	0.0015379	-0.0350727	-0.000600504	-0.0961739	-0.000763419	-0.00563609	-0.00180102	0.000920098	-0.0389975	-0.000831756	0.00407555	0.00349876	0.00186751	0.00372436	0.0104909	-0.00331444	-0.00344147	-0.116564	-0.0278678	-0.00571933	-8.89387e-05	0.00160253	0.00715929	-0.000998817	0.0110263	0.00103557	0.000466109	-0.00351835	0.00424575	0.036398	-0.00184557	-0.00947683	-0.00195289	-0.00326715	0.00837817	-0.00423116	-0.0124689	-0.115351	0.00139665	0.00327135	0.0669778	-0.0010948	-0.000274304	-0.00480845	-0.00637861	0.00417602	0.000283019	-0.00316012	0.002037	0.00570557	-0.00109664	0.00391032	-0.00669542	0.0186953	-0.0242137	0.00622	0.00213376	0.0038062	0.0109608	0.0186557	0.010676	0.00245537	-0.0164634	0.00311983	-0.00925622	-0.0010756	0.00215964	-0.0503788	0.00515006	0.00234832	0.000232256	-0.437802	-0.00332495	0.0522751	-0.032747	0.000598933	-0.00931312	0.00695258	0.00441703	-0.00507598	-0.00104147	0.00939613	0.00638	-0.00808669	0.0627614	-0.00156943	-0.00913491	0.000543958	-0.00174896	0.0219946	0.00129513	-0.0110597	-0.0129303	-0.00561774	0.00487895	0	-1.31679e-05	-0.000257204	6.92443e-06	0.00429541	0.000267503	-3.40131e-05	-0.000167692	0.00241205	0	-3.44962e-05	-7.11584e-06	-7.00062e-05	7.14807e-06	-0.000190511	1.227e-05	-1.12443e-05	3.85151e-05	-2.01122e-05	0.000142758	-5.03902e-06	0	-3.76176e-05	2.33402e-06	0.00101242	0.00274587	-0.000101195	0	0.000374278	-3.26878e-06	0	3.27852e-06	4.02017e-05	0.000324071	0.000491342	6.87209e-05	9.23051e-06	1.67217e-05	-0.204268	-1.39527e-05	0.00577516	0.000124398	0	-0.000588923	3.37561e-06	0.000430958	0.00555093	4.4044e-06	-0.000165492	-6.20771e-05	0	-0.00122627	-0.00029543	-0.000921879	9.31397e-06	-0.00105033	1.42218e-05	0.000132819	-0.00244559	-0.0307622	-0.000111941	0.00133617	-0.00238448	-3.1915e-06	0.0111877	-0.00170765	-0.0229058	-2.17713e-05	0.00580824	0.00149196	-2.67581e-06	-0.000140222	-0.00294194	-0.0056389	-0.0113788	0.000212997	-0.00074546	-2.32778e-05	0.000574037	-0.00207926	6.58472e-05	0.000119852	-0.000246855	-3.32407e-05	6.0822e-05	3.26368e-05	6.33218e-06	0	-0.00019466	-0.00418587	0.000385239	0	4.74137e-05	0.000394563	-0.00171334	0	-0.00185854	0.00297694	-0.000609254	0	-0.000153855	-2.27223e-05	-9.79665e-05	1.42166e-05	-0.000382855	-6.22393e-05	0	0	-0.015066	-2.26555e-05	0	0	7.06132e-06	-0.000160005	-3.52235e-06	0	5.17637e-05	0	4.77335e-05	-0.000325699	1.42848e-05	0	0	7.24663e-06	0.000157756	0	4.98064e-05	3.32991e-05	5.56268e-06	0	5.61399e-05	0	0.000942314	0	0	-3.65245e-05	0	0.000732638	-1.64569e-05	7.38022e-05	-4.46834e-05	0	0.00623434	2.59228e-05	0.000379907	-0.0030518	-0.00102008	-0.00327789	1.48639e-06	-0.000406395	1.59404e-06	0	0	0	-0.000155284	1.25985e-05	0.000537901	-0.00221688	5.02485e-06	-1.70882e-05	1.94388e-05	0.00206574	8.06329e-06	9.75531e-05	2.88938e-05	-0.00205502	7.12068e-06	0	-2.49994e-05	-2.37522e-06	0.0287729	-0.000116363	0.000116195	6.30675e-05	-0.00383418	-4.27096e-05	-0.000115105	0.000133192	0	-6.29039e-05	0.000732677	9.04918e-06	-0.00086173	2.87724e-05	-0.00149631	-0.00022127	-0.000303131	0	-0.0032845	5.68298e-05	-2.20803e-05	0.000145891	0.000137682	2.93788e-06	0.00014207	3.33878e-05	-0.000176858	-0.000613253	2.16906e-05	-0.00034344	4.21667e-05	0.00136257	0	4.44879e-06	-0.000446682	-0.00785433	2.20362e-05	0.00333168	-3.42714e-06	1.0981e-05	5.37474e-06	0.000294999	0	-3.16012e-05	2.20324e-05	-0.00010245	5.02959e-05	-0.000458772	0.00216164	0.00099253	0	1.55059e-05	0	1.18235e-06	-0.000447181	-3.78554e-06	0	-7.29526e-05	-0.000150345	-0.000484606	8.39087e-05	0	2.07329e-05	4.24551e-05	0	8.1516e-06	0.000167264	-1.35698e-05	-1.08063e-05	5.65215e-05	8.29117e-06	0.00148463	-0.00134888	-3.28781e-05	3.42128e-05	4.59048e-06	0	4.06836e-06	0	-0.00292494	0	-0.00117248	1.95122e-05	5.48928e-06	3.00311e-05	-0.000184227	-0.00050844	-0.000301577	0	-5.35975e-05	0	0.00044195	-7.20537e-06	-0.000384014	4.39176e-05	0.000306388	-3.22759e-06	0	-0.00676614	0	2.24058e-06	0.000820246	0	-0.000104293	1.34979e-06	-0.00070622	-0.000651565	6.09006e-06	0	-0.000198535	4.00262e-06	2.5487e-05	0.00103004	0	-3.64204e-06	-0.00310788	0	3.32615e-05	5.44524e-05	7.50063e-05	1.51976e-05	2.65037e-05	1.07885e-06	5.18134e-05	-0.00107985	0	4.78337e-06	-0.0144912	-0.0312639	0	-2.77553e-05	0	8.23911e-06	-0.000685984	-0.00011999	7.93188e-06	-0.000149564	-0.00260864	5.21881e-06	0	0.000126319	2.15598e-05	2.11986e-06	-0.00254626	-8.75994e-06	3.91909e-06	-0.000379859	1.18223e-05	0	0.000421404	0	-0.000225969	0	-4.6186e-05	2.67908e-05	-0.000279911	3.94064e-05	-1.81697e-05	0	4.53233e-05	0.00010111	1.75212e-05	0.00020882	1.08768e-05	2.61832e-05	2.55197e-05	-2.58628e-05	0.000459255	0	-9.92726e-06	0.000172063	0	0	-0.000101351	2.85667e-06	-0.000548543	-0.000187549	3.42631e-05	-0.0072334	0.000234578	1.44413e-05	-0.0041833	3.83673e-06	-0.00145941	0.00115686	1.73649e-05	-0.00114805	-0.00019272	0.000119673	-0.0023087	0.0017305	0.000974628	-2.23298e-05	0.000227011	-0.00119344	-0.000150993	-3.42675e-05	0	-9.50255e-05	0	0	-0.000145174	5.28413e-05	-5.83303e-05	-0.0168054	8.97285e-06	-0.00324993	0.00262811	0.000559163	-0.000312488	-5.89177e-05	1.00829e-05	0	4.37064e-06	0	0	-0.000150235	3.37712e-05	6.41889e-06	3.26662e-05	-0.0012683	-6.21559e-05	-0.0001413	0.000559399	0	0.000143159	4.68954e-05	-0.000851125	-0.00745612	-0.00145005	-0.00101476	2.37715e-06	-0.0155039	0.00114163	-0.00623252	-4.77699e-05	0	0.000451414	5.34112e-05	0	9.65862e-05	0.000516247	1.12431e-05	0	1.505e-05	0	1.62996e-05	-0.000341213	-6.78092e-06	3.57861e-06	-0.000231147	0	-3.06871e-05	0	-0.00116632	0	-1.1825e-06	-0.000170371	0.00109468	0	-0.000846928	-3.57767e-05	-4.2151e-06	0.00487882	-0.00235551	0.00019722	3.79673e-06	0	0.000228586	1.56668e-05	2.66856e-05	0.000172909	8.00116e-05	0.00236829	-2.05242e-05	2.50608e-06	9.86887e-06	1.29735e-05	0	-0.000390586	-0.00140939	0	-1.66223e-05	4.10087e-06	6.77283e-06	0.000618365	1.97058e-06	-0.000220654	-0.00438213	0.000176208	0	-6.64321e-05	-1.56009e-05	0	1.34344e-05	0.00015543	0.000918848	0	0	-0.00046382	2.50644e-06	8.92793e-05	0.000226463	4.64431e-05	3.46294e-05	-0.00820017	-4.51879e-06	-3.3438e-05	0	0.00173087	6.49411e-06	1.00013e-05	-6.29901e-06	0.00010872	7.55695e-05	0	-0.000703261	1.27135e-05	-0.00822142	0.00131693	3.99509e-06	-2.95074e-05	-1.83407e-05	0.00537189	0	0.00137554	2.8527e-05	-1.77975e-05	0.000539797	3.41517e-06	3.94464e-05	7.22399e-05	0.000266046	1.52591e-05	0	-0.00405916	4.04315e-06	0.000361536	0	-0.00055613	0.000645132	0.00070098	7.56437e-06	0.000108987	2.43723e-05	0	-1.90185e-05	2.10602e-05	0	-0.00014943	-0.000162011	0	0.000151631	-4.77273e-05	-8.13043e-05	0	7.54722e-05	5.35056e-05	-7.78019e-05	-0.000283879	0	0	0	0.000268029	8.46915e-06	-0.000193075	8.20063e-05	8.59468e-05	0.000301584	-5.22221e-05	-0.00292854	0	0.000209346	0	0.0011054	0	5.13065e-05	-3.26391e-05	-0.00758803	0	-7.84521e-06	5.49706e-05	4.14869e-05	1.6973e-06	4.36667e-05	-8.47573e-06	0.00657856	0	6.2955e-05	9.4019e-05	5.99139e-05	-5.05244e-05	9.45797e-06	3.59655e-05	1.73019e-06	-0.000233462	-0.00149792	0	-0.0399176	-0.000115019	0	0	3.06136e-05	-0.00668384	0	1.71397e-05	0.000206128	4.33074e-06	0	4.94736e-05	0	-0.000967511	0.000956717	1.4591e-05	-0.000315352	0	0	1.60823e-06	8.30882e-05	-0.00338944	0	-0.00262314	-0.000126066	-9.78571e-06	0.000526037	1.7782e-06	0.000234946	0.000220903	0	-0.000789708	0.000263233	0.000231101	-0.000220974	0.000219332	0.00113165	7.69898e-05	0	-4.46652e-05	0.000213067	0	-0.000628463	-0.000200709	6.31425e-05	7.42388e-05	1.26536e-05	0.00105228	0	1.97773e-05	-1.01205e-05	-0.000792983	0.00448695	4.02223e-07	0	-7.29382e-05	0	-1.16541e-05	-3.11207e-05	4.47938e-05	-0.00027776	0	-0.00117308	0	-0.0411182	-0.000634985	0.000199217	0.000831909	0	7.55262e-05	-7.5215e-05	-1.53167e-06	-5.57349e-06	-0.000176164	-0.00823813	-0.00118486	0	0	-0.000616905	5.14564e-05	-0.00688773	2.23099e-06	-0.00042163	-2.7424e-06	-1.87617e-06	1.59454e-05	0.000256562	-2.92641e-05	-1.54804e-05	-3.95726e-05	0.000206623	0	-1.95455e-05	-0.00113626	-0.000339008	5.41765e-05	-2.41286e-05	-0.00119133	-0.00116601	2.36031e-05	-2.65844e-06	4.98677e-05	0.00206521	0	0	0.000274823	0.00174127	2.00266e-05	-0.000130827	0.000124974	-2.0121e-06	-0.000515435	-0.000163097	2.29535e-05	0.00146778	-0.000108559	0.000470637	0.00486504	0.000301771	0.00114597	9.15183e-05	-0.00591483	-0.00719292	-0.000419254	0	0	0	-6.9125e-07	0	0	0	0	-7.85858e-05	-0.0080378	-0.000202455	0	-0.001204	0.00131085	-3.66497e-05	0.00244177	0	-0.0154013	0.00116318	0.0156827	-0.000895768	0	-0.00305212	0	-8.86046e-06	-5.96455e-05	-0.00161593	0.000572626	-9.59187e-05	0.0284187	0.00103235	-0.0293138	0	0	-1.25138e-05	0	0	-0.00273726	-0.00393107	0.00898983	0.00131401	-1.86304e-05	-0.0189515	-0.00107537	0	0.00101106	0.00718176
x10MCx3277	-0.000163437	0.000528889	-0.00626687	-0.00106215	0.155936	0.0191674	-0.00898759	-0.0201835	0.000279218	-0.000146903	0.000805366	-0.00179507	0.0065065	-0.00498431	0.00105686	-0.000976764	0.00130492	0.00264965	0.0118705	0.000928529	0.00225771	0.00963735	-0.0064793	-0.0102366	-0.00973501	0.0016184	0.0086181	-0.000586549	0.000289111	0.0176839	-0.000272904	-0.11539	-0.0172705	-0.00352966	-0.000804644	0.000646138	0.0133017	-0.0268345	0.00243466	0.00160667	-0.00286654	-0.00133159	-0.00129158	-0.00278106	0.00721714	-0.00124737	-0.000207871	0.00145384	0.0305659	0.0391371	-0.0214956	0.000172043	0.00351663	0.00253069	0	0	0.000261303	-0.0023696	0	0	0.000858931	-0.0227981	-0.0041022	-0.00446818	0.00285276	-0.00424338	0.0134239	0.0155106	0.0090245	-0.01016	-0.000509995	-0.010398	-0.00120649	-0.00799701	-0.000578806	0.047573	-0.0206181	0.00738579	0.0160737	0.00176591	0	0.000564594	-0.00119241	0.00707987	-1.27061e-05	4.73142e-05	0.0144267	0.00577454	0.00275756	0.000550373	0.000501243	-0.00473253	-0.0165595	-0.0190725	0.000165124	-0.00964851	0.00021748	0.00285105	-0.0243085	0.0176246	0.0957968	0.000158193	-0.000723854	-0.0178807	-0.00111366	0.000554095	0.00396463	-0.000204784	9.21232e-05	0.000369517	-0.0384985	-0.00768004	0.000610879	0.00140948	0.037724	0.00360983	0.000738947	-0.0550593	0	0.00132364	0	0	0	0	0	-0.000996287	0	-0.000118573	0	0	0.000491092	0	0	0	0	0	0	0	0	0	0	0	0	0	0	0	0	0	0	0	0	0	0.00154723	8.26601e-05	3.05117e-06	-0.0127039	0	0	0	0.000306913	0.000101601	0	0	0	0	0	2.69942e-06	0.00016739	0.000397302	0.00388227	-0.00206519	-0.000394998	0.000282327	4.53536e-05	-0.000824846	1.23604e-05	-0.000145734	-0.013823	0	0.00111619	0	0	0	0.000431609	0.00445736	-0.000638761	0.00345184	-0.0508143	-5.64586e-05	-0.000797556	-0.0110949	-0.0193605	0	-0.000136364	0.00191402	-0.00101799	-8.32091e-06	0.000246955	0	1.47369e-05	-0.00363432	-0.0057399	-0.00852886	-0.0130458	-8.57507e-05	0	0	4.88798e-05	0	0	-6.25161e-05	-0.00843696	-0.000747329	0	6.50743e-06	0	0.00142741	-0.000813482	0	0	0	9.10914e-05	0.00229898	-0.0249443	-0.0116688	0	0	0	-0.000704767	-0.00013059	0	0	1.00565e-05	0	0.00802398	-0.000215851	-0.000201114	1.15474e-05	0.000690841	-0.0186354	6.34046e-07	-0.00215029	-0.00915664	-0.000116979	0.0147908	-0.000355932	0.00366674	0.00121489	-0.00017097	0.00931971	-0.000355612	0.00427795	0.00481838	0.00323583	0	4.22214e-05	0.000175075	0.0374916	0.00407742	0.00111843	0.000580696	0.000565091	-0.000367004	0.00535039	0.00020727	0.00223461	2.8612e-06	0.000306789	-0.0605804	0.00417254	-0.00802883	0.00491274	0.000696197	-0.0127713	0.000617377	0.00474207	-3.33589e-05	-0.000337224	0.0222255	0.00719185	-4.17377e-05	0.000833958	0.00350833	0.000104569	0.00504224	0.00337758	0.00244716	-0.00107074	0.00369266	0.00061203	-0.00564822	-0.00198897	0.00206044	-0.0102132	0.00194323	0.00177516	-0.00952883	0.000633391	0.000259466	-0.000677646	-0.000548724	0.000348775	-0.000441811	-9.36205e-05	0.00181337	-0.000824673	-0.00143304	0.00116454	0.00352393	7.25965e-06	-0.00103235	0.000314085	0.000137417	4.95139e-05	0.00121061	-0.015184	-0.000145204	-0.000511544	-0.000663902	-0.000440459	-0.0032275	-0.00516571	-0.000387965	-0.00144492	0.00304934	0.00296396	-0.0196371	0.012931	-0.00193435	0.00272853	0.000299308	-0.00139797	-0.000317822	0.000334102	-0.00613859	-0.00147324	-0.000163941	-0.000532946	-0.0015121	0.00202934	-0.000969068	0.00580314	0.000983679	0.0392124	-0.00585207	-0.00303241	0	0	-0.000197056	-9.60018e-05	0.0165586	0.075334	-0.00456719	-0.0167628	-0.000666483	-0.000662708	0.0368448	0.000789659	0.00353301	-0.00116873	-0.00081489	-0.000867517	-0.00374555	-0.00370841	0.00135532	0.0254475	0.00114064	-0.0221895	-0.00237138	0.0031167	-0.000127735	0.0120543	0.0248182	8.93154e-05	0.0016455	-0.00197876	-0.00356052	-0.00108962	0.00444917	-0.00753585	0.00663141	-0.000480366	0.000255662	0.000193883	-0.00277827	-0.0152241	0.00111987	-0.00342306	0.0061134	-0.0040558	0.00196956	0.0083122	-0.00446359	-0.000119005	-0.000181339	0.0115132	-0.0039269	0.00206611	-0.000957988	-0.00599277	-0.00270129	0.000734889	0.0110878	0.00486483	0.0046014	3.59854e-07	-0.0012215	0.00052122	0.00107197	-0.00037998	0.00235142	0.000760975	-0.000165045	0.00309811	0.00113906	-0.00233802	-0.00189135	-0.00553914	-0.0105282	0.0366248	0.00134867	-0.00102272	-0.00577221	-0.0039494	-0.00760796	-0.000126431	0.00743099	-0.011789	-0.00751369	0.00576653	-0.00077826	0.00089225	-0.0223288	-0.00860781	-9.84224e-05	-0.000711585	-0.000609256	0.000222356	0.00212936	0.00313909	-0.0161982	0.0058121	-0.017307	0.0129417	0.00525525	0.00227458	0.0150889	-0.00258607	0.00620105	0.000284309	-0.00871097	0.00367531	0.0012776	3.01084e-06	-0.0150724	-0.0013604	0.00196809	0.00912576	0.00390747	0.00197178	0.0019191	0.00718182	0.000620853	-0.00385925	0.000500039	0.00126411	0.0189735	0.000127819	0.00368399	-0.00927123	0.00419941	0.00469955	-0.00782849	-0.00199765	0.00369593	0.00165037	-0.000174596	-0.00244441	0.00099002	-0.00165215	0.00117458	-0.00272307	0.00207392	-0.000576732	-0.00226368	0.000952213	-0.00221058	-0.0238979	0.0102686	0.0547394	0.000779947	-0.00116201	0.00550264	-0.000302802	0.00619133	-0.00270766	-0.00696188	-6.3213e-05	-0.00340549	-0.000828048	0.000276976	-0.000678014	0.000719206	-0.131186	0.0275449	-0.022082	-0.000394399	0.000386348	0.00905138	0.00043034	-0.0118501	-0.00039236	0.000328095	-0.00322641	0.000265381	-0.0059418	-0.00121886	-0.00513992	-0.00970236	-0.00271448	-0.00303398	-0.00693893	0.00224226	-0.0447892	0.000290347	-0.0023326	0.0211466	0.001904	0.000779587	-0.00286945	-0.000559501	-0.00207025	0.00155293	0.0007388	0.000869657	0.00579876	-0.000820833	0.00132945	0.0114255	0.00858974	0.0183228	-0.0013227	-0.0214165	-0.0185866	-4.89708e-05	-0.000551665	-0.00684113	-0.00230611	-0.0151337	0.00148828	0.00446736	-0.00581404	-0.00556356	0.0158223	0.00180485	-0.0128046	0.00321805	0.0582601	-0.00245009	0.00380586	0.0115421	0.000741212	0.0039952	-0.00104286	-0.0087488	-0.00443044	0.000311872	0.000215876	0.000237666	0.00552939	-0.00339784	0.00145078	0.0148508	-0.0025115	0.00110033	0.00604054	0.000209789	-0.0967031	-0.0233687	-0.00201362	0.00242207	0	0	3.67927e-05	9.80105e-06	0.00208226	-0.000128314	7.63512e-06	-5.60266e-05	-0.0195387	0	-0.000112459	-0.000441342	-0.000124857	4.00553e-06	0.000807101	1.21285e-05	1.70603e-05	-0.0022864	-8.39597e-05	0.000177974	-5.50823e-06	1.62227e-06	3.30941e-06	0	0.000236804	-0.000170653	-0.000511378	0	-0.00110279	-1.88514e-05	0	8.35643e-06	-0.000273247	0.000335379	0.00032626	-0.00586204	0	1.13826e-06	0.019796	-6.27849e-05	0.00167418	0.00021174	0	-0.000199254	0	0.000140595	-0.00648168	3.94848e-05	-2.41845e-05	1.03625e-05	-2.68322e-05	-0.000693364	6.9855e-06	0.000590131	-8.06092e-05	-0.000147095	-3.39758e-05	-6.23043e-05	-0.00225325	0.0458285	-0.000167197	0.00085704	-0.00102309	-3.1915e-06	-0.000136715	0.00049766	-0.0288706	-0.000133929	0.00664291	-0.000520128	0	-0.000203573	-0.00312665	0.00231494	0.00603879	0.000102937	-0.00129953	2.14489e-05	0.000131448	0.000853143	9.81689e-05	-0.000291679	-0.000617498	-4.31429e-06	3.59843e-05	0.000147496	4.39553e-05	0	-0.00019466	-0.00157159	0.000186735	0	-0.000476095	0.000232227	-0.00471701	5.34016e-06	-0.00355056	0.00242171	-0.000398718	0	2.17363e-05	-0.0031786	0.000169883	2.59977e-05	-0.000243337	-0.000174208	-9.55488e-05	0	0.00712199	-0.000330494	0	0	2.67459e-05	-5.47928e-05	0	0	6.95337e-05	0	3.28447e-05	-0.000313581	-7.50242e-05	0	0	2.24199e-05	8.15267e-05	0	3.15302e-05	2.1788e-05	1.7657e-05	0	3.78925e-05	0	0.000528398	0	0	-3.65245e-05	0	-0.000655422	0	4.92737e-05	-3.90178e-05	-1.33834e-05	0.00845289	2.84696e-05	0.000129095	-0.0087984	-0.00176102	-0.00333026	2.34462e-05	0.00293555	1.85955e-06	0	0	-0.000242574	-0.000384537	0	0.000468146	0.00271344	0	0	1.88458e-05	0.00236989	-3.97807e-06	0.000127216	-0.00176761	0.00102344	1.04165e-05	0	1.42152e-05	-4.094e-05	0.0131793	-0.000253343	-0.00230484	8.55874e-05	-0.00190548	4.09639e-05	-7.89048e-05	0.000283114	8.33627e-05	0.000405024	-7.91715e-07	1.97076e-05	7.36445e-05	0	0.0030069	-8.68071e-05	-0.000563701	0	-0.00393644	8.04302e-05	-1.36439e-05	0.000130143	0.000509573	-0.000109385	-0.00734688	1.77242e-05	6.04602e-05	1.4914e-05	9.83245e-06	-0.000802248	0.000129836	0.00206867	0	2.49586e-06	-0.000711549	-0.00235097	-0.000171149	0.00260679	-0.000249757	0	1.53176e-05	0.000248431	0	0	1.94629e-06	0.000491699	-2.16793e-05	-0.000639504	0.00202406	0.000372662	0	0	2.04305e-06	0	-0.000244569	6.71244e-05	-2.841e-06	-3.13769e-05	-2.25764e-05	-0.000308241	-0.000162236	1.21401e-06	1.66466e-05	-0.000136134	0	-3.21046e-06	7.96883e-05	1.68615e-05	0	-1.15396e-05	-0.000646898	0.00143684	-0.00138989	-4.01398e-05	3.40546e-05	0	0	2.3272e-06	0	-0.00239946	0	0.00021817	2.43588e-05	3.69717e-05	3.43884e-05	-2.28777e-05	-0.000120142	-0.000164713	0	0	5.23242e-05	0.000419404	9.89952e-05	-0.000228657	0.00011022	-8.00165e-05	3.13576e-05	0	-0.011394	0	1.0487e-05	-5.20239e-05	2.87025e-06	-0.000300525	0	1.92777e-05	4.73802e-05	0.000103264	1.16625e-05	0.000435795	0	0	0.000531366	0	-2.43208e-05	-0.00304161	0	0	6.65792e-05	0.000131574	1.20305e-05	-1.95265e-05	-3.84041e-06	4.39868e-05	-0.000769863	-2.0396e-05	0	0.0160086	-0.0225103	-1.71434e-06	-2.01857e-05	0	0	0.000490489	-1.81458e-05	1.13902e-05	1.41534e-05	0.00115449	0	0	0.000344104	8.00911e-06	1.13125e-05	0.010035	6.77667e-05	-8.84473e-06	-5.20879e-05	0	0	9.86612e-06	7.95812e-06	-0.000544759	0	-0.000151763	1.82251e-05	-0.000731968	4.97332e-05	0.000795163	0	1.01035e-05	-0.00150319	2.48279e-05	0.000363047	1.96702e-05	1.53142e-05	3.43224e-05	-6.51671e-06	-0.00165518	0	-6.41948e-05	-0.0004721	-7.50192e-05	0	-7.44463e-05	0	0.000412845	-2.60967e-05	3.26213e-05	-0.000573323	4.47262e-05	5.09794e-05	-0.00340311	4.90868e-05	0.00143461	0.00107912	6.36741e-06	-0.00088412	3.2078e-05	0.000127387	0.000221946	-0.00181207	0.000820937	-1.45952e-05	0.000272567	-0.00154481	6.97986e-05	-0.000108633	4.81831e-06	-2.5906e-05	0	0	-0.000112457	2.07841e-05	2.16188e-05	0.0032556	6.51467e-05	0.00200547	0.00287393	0.000214716	-0.000210177	0.000490964	1.59259e-05	0	-7.18718e-05	0	-2.28167e-06	-0.000111135	0.000134843	3.84238e-06	0.000146886	-0.000640854	0.000321572	-5.55574e-05	-0.00284781	0	3.55665e-05	1.19859e-05	-0.00113287	-0.00175361	0.00915875	0.000466316	0	-0.0293071	-0.00234159	0.00241903	-5.06334e-05	0	7.88776e-05	-0.000399528	0	3.24976e-05	-0.000478457	4.47322e-05	0	-0.000378978	0	3.68182e-05	0.000861724	3.22762e-05	-1.31266e-05	-0.000160883	-0.000102195	3.17455e-06	-5.60302e-06	-3.27377e-05	-1.27855e-05	-6.26363e-06	6.0118e-05	-0.000523722	0	0.000160438	-7.22781e-05	1.56153e-06	0.00277036	0.000148938	0.000151872	0	0	0.000440237	4.37564e-05	8.96507e-06	0.000261369	-0.000340065	0.00261104	0	0	1.5544e-06	-8.91932e-05	0	-0.00031776	0.000558484	0	-1.46212e-05	3.86939e-05	7.43296e-06	0.000775222	3.31622e-06	7.60852e-05	0.00126454	-5.00739e-05	-6.69318e-06	6.23458e-05	6.31723e-05	0	2.33219e-05	-0.00103165	0.000893644	0	0	-0.000532715	0	-0.00445542	-0.00055891	0	0	0.00118015	-0.000132589	-5.51935e-05	0	0.000630263	-2.68897e-05	0	0	2.67417e-05	-0.000251991	6.63655e-07	0.000927074	9.37401e-06	0.00135722	-0.000419065	2.80915e-06	-0.000113183	-5.78135e-05	-0.0128064	-3.28179e-05	0.00113942	-2.51706e-05	-0.000206398	2.5835e-05	1.66922e-06	-0.000238487	1.39544e-05	0.000314774	0	8.154e-06	0.0015212	0	-2.81867e-05	0	-0.000225049	0.000313929	9.50172e-05	-0.000292719	0	6.58529e-05	0	6.76214e-05	2.91815e-05	6.81178e-05	-9.76018e-05	-0.000399524	0	0.000420544	3.36113e-05	-0.000110381	-0.00023497	3.08638e-05	4.73826e-05	-2.07448e-05	-0.00142145	0	0	-4.43817e-06	0.00303476	-4.10068e-05	0.00049845	-8.83438e-05	-4.8437e-05	0.000132381	1.51569e-05	0.00665001	0	-0.00064832	0	-0.0136987	0	2.44789e-05	3.10337e-05	-0.00974333	-3.67973e-05	0	3.65744e-05	1.85674e-05	1.6973e-06	7.59108e-05	-2.04305e-05	0.00458578	0	2.50763e-05	-0.000479912	9.77455e-05	-7.99455e-05	1.30987e-05	-8.61699e-05	0	-5.62604e-05	0.00523119	0	0.00313553	-5.83932e-05	8.1991e-06	-2.75685e-05	7.53403e-05	0.000751962	0	1.56327e-06	0.000288753	0	-0.000610934	0.00010448	-1.67577e-05	-0.0014331	0.000223258	2.71289e-05	0.000604603	0	0	1.60823e-06	0.00014623	-0.00289955	0	0.00512703	-0.000360047	-1.71693e-05	-0.00454176	0	0.000176162	5.38096e-06	0	-0.000133721	-0.000811316	0.000193693	-0.00036977	4.02656e-05	-0.0089123	4.731e-05	-1.73105e-05	-0.000825039	0.000749084	0	-0.000343056	-0.000148709	0.000303094	4.77189e-05	0	0.000667645	0	4.72583e-05	-3.73479e-05	0.000194535	-0.0532079	-1.09003e-05	-3.27464e-06	4.37013e-06	0	0.000234965	7.18859e-05	-7.21953e-05	-0.000257694	6.23086e-06	-0.00131661	0	0.0162832	0.000100477	-0.00222806	0.00103507	0	3.26566e-05	-0.000492309	-4.55257e-05	-5.93246e-05	-2.80334e-05	-0.00888387	-0.000699725	-1.73946e-05	9.05927e-06	0.00169436	1.80219e-05	0.000348411	0	0.000493835	0	6.32336e-06	-0.000151693	0	-0.000114058	0.000111764	0	-0.000611545	0	3.41258e-05	-0.000835081	-0.000114826	0.000244946	0	0.000188992	0.000308401	1.4624e-05	0	7.82467e-06	-0.00155942	2.19257e-06	0	0.000428175	0.0025066	-3.07293e-06	0.000158111	0.000785229	0	-0.000898116	6.93544e-05	2.65672e-05	0.00117387	0.000127781	0.000232219	0.00410591	-0.0011338	0.00138622	5.00449e-05	-0.00184351	-0.00332806	-0.000117097	0	0	0	0	0	0	0	0	1.18669e-05	0.0539613	0.000278336	0	-0.0219147	0.00138978	-1.42695e-05	0.00294415	0	0.0689548	0.00294308	-0.0458425	-0.000694787	0	0.00526093	0	-4.87363e-06	-6.69664e-05	0.0101956	0.00159919	0.000383321	0.0211025	-0.00191074	-0.0464151	0	0	-0.000191455	0	0	0.000357195	-0.00553606	0.0071822	0.000878824	0	0.0404124	0.00255951	0	0.00119578	0.00849267
