## Supplemental Tables for "Evidence of a causal and modifiable relationship between kidney function and circulating trimethylamine *N*-oxide with implications for heart and kidney disorders" (part 16 of 27)

### Sheet: ST.19. SHAP values T2D (continued)
Supplemental Table ST.19. Mean SHAP values (after 100 iterations) for each T2D MetaCardis subjects for all the available variables. SHAP values were extracted from xgboost models trained exclusively on each of the 10 feature groups (Suppl.Table.5) as described in the methods.
x10MCx2564	-0.000614583	-0.00581247	0.00220376	-0.000437681	0.098612	0.00326229	0.0407807	0.00892879	0.000553549	-0.000289744	0.00225721	-0.00150124	0.00509413	0.00421167	-0.00242258	-0.0035631	0.001493	-0.0220264	0.012207	0.00375448	-0.00100037	0.00915813	-0.00123921	-0.00639405	0.000613673	-0.00142362	0.000847101	0.00249338	-0.00117251	0.012871	0.00119746	-0.0297403	0.0009159	0.00204958	-0.000372038	0.00460111	0.0132732	0.00540439	-0.00444832	0.0031095	-0.00294272	-0.00238258	0.00142409	-0.00139847	-0.0354196	-0.00174761	0.00200077	-0.00346979	0.0033041	0.0101524	-0.00738515	0.00038196	0.00236832	0.00164028	0	0	0.000243634	-0.00297955	0	0	0.00115171	0.00631753	-0.00251517	0.00115032	0.00109313	-0.006289	-0.00425702	0.00564874	-0.0123595	-0.00773861	-0.00161168	-0.00316688	0.000862063	0.0149565	0.0168954	0.0471345	0.0112216	0.0102368	0.0222732	0.00126466	0	0.0020699	-0.000927196	0.0036293	-0.000725442	5.12325e-05	-0.00453197	0.00888342	0.00110214	0.000664524	0.00046915	-0.011778	-0.00404446	0.00750341	0.000938255	0.00273174	2.45109e-05	0.00176844	-0.022238	0.0146914	NA	NA	NA	NA	NA	NA	NA	NA	NA	NA	NA	NA	NA	NA	NA	NA	NA	NA	NA	NA	NA	NA	NA	NA	NA	NA	NA	NA	NA	NA	NA	NA	NA	NA	NA	NA	NA	NA	NA	NA	NA	NA	NA	NA	NA	NA	NA	NA	NA	NA	NA	NA	NA	NA	NA	NA	NA	NA	NA	NA	NA	NA	NA	NA	NA	NA	NA	NA	NA	NA	NA	NA	NA	NA	NA	NA	NA	NA	0	0.000965283	0	0	0	0.000426879	-0.00436345	-0.000794653	-0.0157075	0.0479665	-0.000141155	-0.000296835	-0.0128839	-0.0167505	0	-0.00010612	-0.00180398	-0.000807985	-1.75467e-06	0.000164933	0	-1.51669e-06	0.00466568	-0.00507809	-0.00951363	-0.00823772	-8.28982e-05	0	0	0.000107417	0	0	-1.19698e-05	-0.00586052	-0.00137235	0	1.64044e-05	0	0.00208665	-0.000709378	0	0	0	0.000264643	0.00121333	-0.0282993	0.01004	0	0	0	-6.83128e-05	1.55075e-05	0	0	0	0	-0.00321768	-0.000241038	-0.0012801	4.55762e-06	0.000934186	-0.0171935	1.8133e-06	-0.00173746	0.00244411	-0.000108787	NA	NA	NA	NA	NA	NA	NA	NA	NA	NA	NA	NA	NA	NA	NA	NA	NA	NA	NA	NA	NA	NA	NA	NA	NA	NA	NA	NA	NA	NA	NA	NA	NA	NA	NA	NA	NA	NA	NA	NA	NA	NA	NA	NA	NA	NA	NA	NA	NA	NA	NA	NA	NA	NA	NA	NA	NA	NA	NA	NA	NA	NA	NA	NA	NA	NA	NA	NA	NA	NA	NA	NA	NA	NA	NA	NA	NA	NA	NA	NA	NA	NA	NA	NA	NA	NA	NA	NA	NA	NA	NA	NA	NA	NA	NA	NA	NA	NA	NA	NA	NA	NA	NA	NA	NA	NA	0.0103752	0.0675135	-0.00542294	0.0152396	0.000241734	0.000194429	0.0626663	-0.000216621	-0.000835976	-0.00821164	-0.00146327	-0.00198283	-0.00789829	0.00715574	0.000648001	-0.00301028	-0.0027655	-0.00329808	0.0001469	0.00292647	0.00310068	-0.0754594	0.0107465	0.00057361	-0.00154855	-0.00387422	-0.000491734	-0.00192935	0.00241601	-0.00238933	0.00630886	-0.000873429	0.00207593	0.000388229	-0.0143365	-0.031375	0.0013647	0.00633712	0.00214053	0.00578603	0.00266765	0.00657967	0.000439689	-0.0232653	0.00123925	-0.01218	-0.00477562	0.00305851	-0.000238525	-0.0025537	-0.000179163	-0.000983442	0.00363917	0.00110314	0.00568733	6.18963e-07	-0.00904986	-0.000153015	0.00405054	0.00623391	0.0038128	0.00088187	-3.64725e-05	0.00367317	0.000595478	0.000480331	0.00186096	0.00839144	-0.00877144	0.0211427	-6.76675e-05	0.0155112	-0.0025819	0.00509075	-0.00395265	0.0020582	0.00632194	-0.0151766	-0.00692346	-0.0039669	-0.000765199	-0.000113027	-0.0140019	-0.00931931	0.00397538	-0.000524271	-0.00018911	0.00316099	0.00198914	-0.00165109	-0.0105776	0.0104761	0.00864125	-0.0328006	0.00933209	0.00397669	0.0072927	-0.00277035	0.00357748	0.00168729	-0.00717806	-0.000551332	0.00226633	0	-0.00623458	-0.000424089	0.00125805	0.0136985	0.00477733	-0.000180192	0.0026655	-0.018764	-0.00169669	-0.0158584	0.000463429	0.00335366	-0.0071521	-0.00103508	-0.00486674	0.00164318	0.00717149	0.00131956	-0.00339895	0.00243055	0.00691431	0.00626936	-0.000115049	-0.0020613	8.31343e-05	-0.00256941	0.000648885	-0.00203506	-0.00238548	0.000737513	0.000720071	0.00114461	-0.000306022	0.0371283	-0.00101036	0.0946621	0.00089813	-0.00429715	0.000924423	-0.000760374	-0.0280702	-0.000296414	0.00695849	-0.000136821	-9.29991e-05	-0.000271456	-0.0016246	0.000190328	-0.000678378	-0.00628841	0.0106489	0.0125133	0.000546409	-0.00219474	0.00608262	-0.000190695	0.000192591	-0.00176665	8.08276e-05	-0.00246415	0.000267872	-0.00647698	-0.00174169	0.00115583	0.000457283	-0.00215471	0.00152177	0.000110203	0.00303201	0.10114	-0.000392513	-0.00369995	-0.00346139	-0.000369	0.00052337	-0.0016468	9.58547e-05	-0.000573205	0.000801011	-0.00139493	-0.00203266	0.00323103	0.000168093	-0.00875107	-0.00823967	0.00701904	0.0131795	3.98344e-05	0.000667014	0.00513299	-0.00161539	0.00201482	0.00150566	0.00110697	-0.0292374	0.00104951	0.0050083	0.000426635	0.00113242	0.00662852	0.000676852	0.0018921	0.0033088	0.0547516	-0.00156213	-0.0011674	0.00710457	-0.00024766	0.00181729	4.26549e-05	-0.0122642	-0.00269921	-0.00191299	-0.0136435	-0.000338922	-0.0330006	-0.00148233	-0.000537522	-0.00343517	-0.000573194	-0.00212721	0.00412524	0.000729123	-0.015724	-0.0136378	-0.00233288	0.00108775	-1.41434e-05	0	0.000676622	4.9899e-06	0.00198893	-0.000305069	3.21862e-05	-0.00012661	0.00410501	0	-1.93418e-05	0	9.12569e-05	-1.11713e-05	-4.32648e-05	3.56881e-05	3.58974e-05	5.05801e-05	0.000281928	9.58329e-05	-3.60686e-06	0	-0.000302297	0	-0.000141915	3.72456e-05	0.000724324	-3.80565e-05	4.57868e-05	-2.12743e-05	1.54445e-05	0	-0.000934417	0.000115097	0.000299288	0.00032233	-2.21588e-05	1.84398e-05	0.0155677	0.000725492	-0.0542495	0.00016504	0	-9.17946e-05	-2.39699e-06	0.000197063	0.000987172	-9.46105e-06	9.59925e-05	-0.000314406	0.000103025	-0.000857794	1.81524e-05	-0.000241302	-0.000502176	0.000455519	1.94909e-05	5.37308e-05	0.00108723	0.069599	5.7529e-05	0.00125144	-8.60502e-05	-5.62283e-06	-0.000107451	0.000371709	0.00640713	-5.38147e-05	0.00642955	0.00010941	0	-0.000159037	-9.87211e-05	0.00199139	0.00787296	4.82788e-05	0.00243748	1.13922e-05	0.0010389	0.000926032	9.2915e-05	-0.00016391	-0.000444582	1.34667e-05	-0.000321956	-5.3178e-06	7.68525e-06	0	6.90649e-05	0.00110238	0.000328569	0	-7.06539e-05	0.000193118	-0.00110351	2.90097e-06	0.00171711	0.00216286	0.00106404	0	4.89912e-05	-1.39376e-05	3.33537e-05	-8.51493e-05	-0.000228055	1.66756e-05	-3.8118e-06	0	0.0092753	-1.0206e-05	-9.53639e-06	0	1.87371e-06	-9.02853e-05	-1.97616e-05	0	-0.000428416	-7.31975e-06	-0.000694418	0.000459816	9.699e-06	0	0	1.69574e-05	0.000246433	0	2.44692e-05	-4.43133e-05	1.39358e-05	0	1.17972e-05	0	0.000101207	-1.85159e-06	0	1.49819e-07	0	-0.00139265	-2.84317e-05	0.000107527	-4.26219e-05	0	0.0102827	-0.000301164	8.94411e-05	0.00136988	0.000494625	0.00233825	3.99847e-05	-0.000606778	1.59404e-06	0	0	-1.05646e-05	-0.000156743	-3.27593e-05	0.000663043	-0.0100387	0	6.12201e-06	1.49557e-05	0.00199512	1.37258e-05	0.000180603	2.60461e-05	-0.00217592	8.82164e-06	0	-0.000245147	-1.20521e-05	0.00524122	-0.000376312	0.000173375	7.26876e-05	0.00319231	0.000109524	-0.000186863	0.000180149	8.54141e-05	-9.78942e-05	-3.13304e-06	-1.31509e-06	0.000405753	0	0.003444	-0.000186472	-0.000407932	0	-0.00905279	7.06518e-05	5.34362e-06	-0.00159642	0.000152754	-1.60491e-05	0.000465869	-2.17725e-05	2.63344e-05	-3.76454e-06	9.83245e-06	-0.000427407	-0.00258678	0.00141051	0	0	0.00077037	-0.00227269	1.57241e-05	0.00376728	-6.11264e-05	1.27963e-05	8.38513e-05	-0.000390062	0	1.11989e-05	0	0.00066508	6.74829e-05	-0.000468587	-0.00655538	5.62969e-05	0	-2.07889e-05	3.59457e-06	0	0.000556175	-4.49581e-05	2.91949e-06	-1.58998e-05	-0.000117568	0.000515201	1.2607e-05	0	1.66466e-05	3.91764e-05	-9.12591e-06	6.67417e-06	5.6655e-05	5.57577e-06	-1.08063e-05	6.40343e-05	0	0.000577525	-0.00175106	-2.15167e-05	2.54226e-05	0	0	0	0	-0.00311344	1.38395e-05	0.000241867	0.00010643	1.40311e-05	8.85704e-05	0.000159822	-0.000112852	0.00013109	0	-5.83203e-06	-1.69652e-05	0.000468053	2.18912e-05	-0.000304798	9.1193e-05	-3.86782e-05	-3.03554e-06	0	0.00211279	-8.45528e-05	2.85789e-05	-1.33156e-05	0	-4.13051e-05	0	-0.000689264	0.000249785	1.44761e-05	6.22743e-06	-0.000340093	0	0	-0.000355728	0	-7.50159e-06	-0.0026629	2.67834e-06	1.42788e-05	-0.000147681	0.000149783	-3.96387e-05	-5.67777e-05	-4.02011e-06	0.000114122	-0.000266765	-2.77777e-05	0	0.0247224	0.0111017	2.48605e-05	9.05507e-05	0	0	0.000437791	-0.000174297	3.61323e-05	-0.000135696	0.000497415	-1.16275e-05	0	0.000103333	7.72116e-06	3.47443e-06	0.00862185	-4.00837e-06	-6.12317e-05	0.000443136	0.00011233	0	0	0	0.000104367	0	0.000424144	8.90895e-05	3.75946e-06	2.76043e-05	0.00103185	0	-1.49767e-05	-4.36968e-06	1.02069e-05	0.000180077	4.3609e-06	1.72272e-05	2.76756e-05	-6.51671e-06	0.000312563	0	0	4.19659e-05	-2.15624e-05	0	-0.000172791	6.08914e-06	0.000885786	-1.44905e-06	3.92207e-05	0.000848144	0.000152107	1.90441e-05	-0.00272493	0.000102196	0.0014203	0.00487383	3.17267e-05	-0.000904253	0.000150472	5.67716e-06	0.000316927	-0.000621583	-1.02539e-05	7.90099e-06	0.000257217	0.00118331	3.22399e-05	0.000283847	2.14649e-05	9.7748e-05	1.14602e-06	0	-0.000148858	4.78393e-05	2.16188e-05	0.00162709	-4.01733e-05	0.00516149	0.000478929	0.000110542	-0.000193561	9.4331e-05	-0.000322122	0	-0.00017413	0	1.26806e-05	0.000176281	-0.00181288	1.06113e-05	0.000346502	-0.000245748	9.14001e-05	-4.00807e-05	0.000346008	0	7.95175e-05	0	-0.00127421	-0.00147456	-0.00285264	-0.000590976	2.37715e-06	0.00875772	-0.00191674	0.00232643	-1.17684e-05	0	0.00026491	-0.000404684	0	0	0.00088842	4.98254e-05	0	-0.000129158	1.47115e-05	4.62758e-05	0.00212602	0	0.000129487	-9.67941e-05	0	-3.71796e-05	6.14587e-06	0.000233506	-1.99155e-06	-2.66568e-06	-2.99093e-05	-3.07334e-06	0	7.6037e-05	-1.70521e-05	4.21953e-06	-0.000591786	-0.00123166	0.000381303	3.79673e-06	0	0.000804082	0	1.35877e-05	0.000102539	-1.00781e-06	-0.00330768	-7.91507e-06	0	1.15582e-05	-8.91932e-05	0	-0.000144807	0.00125544	0	-2.22981e-05	4.55677e-06	3.33357e-06	0.000823771	-3.57709e-05	6.15188e-05	0.000459708	-2.01242e-05	0	2.2376e-05	-9.48556e-06	5.69719e-05	1.16368e-05	-0.00194227	-0.00275609	0	0	0.00179333	0	8.70598e-06	-0.00131185	1.57203e-05	-7.53495e-05	0.00144265	-0.000134429	-1.99005e-05	3.26065e-05	-0.00280502	8.26654e-06	0	0	1.80429e-05	7.28276e-05	7.11639e-06	0.000739748	3.59973e-06	0.00556905	-0.000828553	2.63277e-06	0.000345881	4.12827e-05	0.00215266	-4.66496e-05	0.0012701	0.000191434	-0.000133858	-0.000102354	-2.57492e-07	-8.36441e-05	4.89516e-05	7.09396e-05	-5.7227e-06	-4.24319e-05	-0.00131765	0	-8.23701e-05	0	0.000788115	0.000762575	0.000207574	3.89504e-05	0.000119623	2.49408e-05	0	3.13203e-05	-0.00034333	7.24427e-06	-2.86529e-06	0.00138777	0	0.000531095	7.7826e-05	2.30996e-05	5.88803e-06	2.10014e-05	-0.000765499	-3.53076e-05	0.000419215	0	0	-2.86956e-06	0.000421045	1.86379e-05	-0.00739294	-9.30332e-05	1.54358e-05	-0.000750585	1.75934e-05	0.00290513	0	0.00039729	0	0.000582248	0	3.44536e-05	8.92032e-05	0.0140985	-2.02619e-06	0	2.58206e-05	1.18219e-05	1.6973e-06	8.88781e-05	-7.52754e-06	0.00446967	0	7.34744e-05	7.29507e-05	6.01916e-05	1.69705e-05	1.77045e-05	-1.5109e-06	1.68982e-06	1.60862e-06	-0.00159189	0	0.00307492	0	0	0	0.000151948	0.000490536	0	-0.000444352	0.000277257	0	0	-0.000341674	-1.67577e-05	0.000900592	0.000119353	3.97754e-05	4.27872e-05	0	0	0	0.000271123	-0.00317029	0	-0.00485571	0.000127312	6.22871e-05	-0.00303493	-5.01916e-05	-0.00379397	4.42052e-05	0	-0.000132963	0.00020937	-0.0126359	-0.000298621	3.27174e-05	0.00119363	-7.3384e-05	1.61637e-05	1.03316e-05	0.000529795	0	-0.000534566	-0.000135907	0.000249216	0.000107122	-0.000311076	0.000875564	0	3.87956e-05	-6.8263e-05	0.000488124	0.00818617	0	-1.8325e-05	9.75015e-06	0	5.88586e-05	-2.05574e-05	9.49909e-05	0.00141561	0	-0.00171686	0	0.0164561	1.59718e-06	0.000130451	0.00140336	0	-0.00133226	-0.000312422	-1.08254e-05	-1.83903e-05	-2.64506e-05	-0.00628879	-0.00102297	0	2.50479e-05	-0.00072813	0	0.000557625	1.86463e-06	0.000238804	0	2.67535e-05	4.40494e-05	-5.97767e-05	-8.90244e-05	0.000264674	-4.19231e-05	0.000505227	0	1.68085e-05	0.00322511	8.07977e-05	9.98636e-05	0	-9.37512e-05	-0.00389726	-0.000375128	0	0.000362861	-0.00038079	1.613e-06	0	-0.000916026	0.00159314	-1.19981e-05	-3.49924e-06	0.000259332	0	-0.000756854	-2.75152e-05	7.24436e-06	0.00119776	0.000352377	2.09208e-05	0.00762792	0.000195143	0.000912331	0.000164627	-0.00220629	-0.00561554	0.000293678	0	0	0	0	0	0	0	0	-0.000123121	-0.00679613	-0.000260368	0	0.0284786	0.00142461	-3.23277e-05	0.00223012	0	-0.000118915	0.00102945	-0.0592349	-0.00088822	0	-0.00231663	0	0	-3.69486e-05	-0.00206826	-0.00278011	-6.90509e-05	0.0230312	0.00121249	-0.0443428	0	0	5.96899e-05	0	0	-7.13104e-06	-0.00307764	0.00962562	0.000329456	-6.36221e-05	-0.0253528	-0.00173414	0	0.000978498	0.00727588
x10MCx2725	0.00109962	-0.00283443	0.000929893	-0.000749878	0.21598	0.0153061	-0.0057182	0.00634192	-0.000668272	0.000250564	0.00476888	-0.00102098	0.000270799	0.00198531	-0.00133529	0.00152802	0.000121455	0.00269538	0.00464057	-0.00189347	0.00114018	-0.0063486	-0.00171813	0.00379556	-0.00699138	0.00138295	0.0121659	0.00055359	-0.000274039	-0.165727	0.00181619	0.0168229	0.000734694	0.000853355	-0.000913658	0.00191892	-0.00297868	0.00291067	0.00219206	-0.026807	-0.00135819	-0.00335244	0.000370726	-0.000597208	0.0238481	-0.00254591	0.000447912	0.0102259	0.0090807	-0.0293037	-0.0439879	0.0017394	0.00137858	0.00259784	0	0	0.000200217	-0.00504828	0	0	0.00132203	0.00689405	-0.00305836	0.00758681	0.001704	-0.00466595	-0.0124144	-0.00320573	-0.0409308	0.0115089	-0.000337259	-0.0110012	-0.00100686	-9.81578e-06	-0.00297312	-0.0617256	-0.0578902	-0.0119368	0.0168915	0.00160666	0	0.0060993	-0.00135269	0.00592495	6.24101e-06	5.46139e-05	-0.00315531	0.000569703	0.0010687	0.00121096	0.000277963	0.00274642	0.000421366	0.0233222	0.000307866	0.00288295	0.000144957	0.00353148	0.00156469	0.0180131	NA	NA	NA	NA	NA	NA	NA	NA	NA	NA	NA	NA	NA	NA	NA	NA	NA	NA	NA	NA	NA	NA	NA	NA	NA	NA	NA	NA	NA	NA	NA	NA	NA	NA	NA	NA	NA	NA	NA	NA	NA	NA	NA	NA	NA	NA	NA	NA	NA	NA	NA	NA	NA	NA	NA	NA	NA	NA	NA	NA	NA	NA	NA	NA	NA	NA	NA	NA	NA	NA	NA	NA	NA	NA	NA	NA	NA	NA	0	0.00116446	0	0	0	-0.00109294	-0.00291686	-0.000648637	-0.0114669	-0.0428098	-5.46612e-05	-0.000687315	-0.0133591	-0.0203309	0	-0.000133601	-0.00355743	-0.000818704	-2.56382e-05	0.000175559	0	1.1261e-06	-0.00311513	-0.00535665	-0.0101757	-0.0132199	-0.000102389	0	0	8.63956e-05	0	0	-8.16144e-06	-0.00894584	-0.000770762	0	3.80231e-05	0	0.00206227	-0.000774749	0	0	0	-0.000338297	-0.0121383	-0.0200522	-0.0100744	0	0	0	-0.000457363	-5.28231e-05	0	0	1.3807e-06	0	0.0074189	-0.000385921	-0.000500982	7.85868e-06	0.000719252	-0.0210991	4.52483e-06	-0.0015982	0.00221447	-6.21537e-05	NA	NA	NA	NA	NA	NA	NA	NA	NA	NA	NA	NA	NA	NA	NA	NA	NA	NA	NA	NA	NA	NA	NA	NA	NA	NA	NA	NA	NA	NA	NA	NA	NA	NA	NA	NA	NA	NA	NA	NA	NA	NA	NA	NA	NA	NA	NA	NA	NA	NA	NA	NA	NA	NA	NA	NA	NA	NA	NA	NA	NA	NA	NA	NA	NA	NA	NA	NA	NA	NA	NA	NA	NA	NA	NA	NA	NA	NA	NA	NA	NA	NA	NA	NA	NA	NA	NA	NA	NA	NA	NA	NA	NA	NA	NA	NA	NA	NA	NA	NA	NA	NA	NA	NA	NA	NA	-0.00293484	0.0821642	-0.00319255	0.0120297	0.000248376	0.000271632	0.0702211	0.000809519	0.00402029	0.00269974	-0.00160056	-8.38463e-05	-0.00852433	0.0072504	0.00227009	-0.00324555	-0.00186592	-0.00320421	0.000834421	0.00386133	0.00301609	-0.0469333	-0.00842803	0.000498426	-0.00321585	-0.000376546	-0.00445943	0.00119858	-0.00036004	-0.00146367	0.00694999	-0.000811455	0.00387507	0.0014835	-0.00274611	-0.00970601	0.000792507	-0.00382351	0.00473898	-0.00253138	0.00201877	-0.00212412	0.000168663	0.000990249	0.0011431	-0.0170658	-0.0043309	-0.000173123	-0.00167115	-0.000918894	-0.00118742	-0.000834011	0.0165801	0.0014698	0.00871086	8.4167e-06	-0.0118158	0.000158091	-0.000315598	0.00582285	0.000625416	-0.000460751	0.000366417	0.00294458	3.36168e-05	0.000781126	0.000563379	0.00883611	-0.000609122	0.0357713	-0.00019925	-0.0144125	-0.00487274	0.00425646	0.0171552	0.000674372	0.0101457	0.00284976	0.00210275	-0.00270266	0.000625455	-0.000639687	-0.00954661	0.00400053	0.00368984	0.00306003	0.000156519	-0.00161277	0.0053195	0.00358825	-0.0103247	0.0116194	0.010047	-0.0376504	-0.00285897	0.00306753	0.00422831	-0.00265467	-7.15093e-05	0.00364661	0.00230813	0.00609398	0.00375263	0	0.00305191	-0.000258378	0.000564437	0.00786771	-0.00418393	-0.000176862	0.00397968	0.00267203	-0.00193222	-0.00448801	0.000597339	0.00114294	0.0106403	0.000338646	0.00165549	0.00088097	0.00470122	0.00358355	-0.00183188	-0.00196763	0.00320247	0.00239665	1.60615e-05	-0.00147792	0.000216957	-0.0035239	0.00183129	-0.00219995	0.00207051	-0.000504503	-0.00143797	-0.000452731	0.00128646	-0.0196892	-0.00584544	0.0417989	-0.000322157	0.000420967	-0.000739276	0.000259398	0.0349334	-0.000736543	0.00445989	-0.00172226	-0.00298456	0.000963015	-4.59689e-05	0.00108333	-0.00371054	0.0353789	0.0131049	-0.00639614	0.000143585	0.000385039	-0.0180028	0.00130158	0.00321396	-0.000692846	0.000209073	0.00206811	0.000204341	-0.00323929	0.00474415	-0.000130888	0.00226491	0.00143957	-0.00160571	0.00540364	0.00279736	-0.0377943	0.000381959	0.00064558	-0.00362781	-0.00187183	0.00140502	-0.000624608	0.00266269	-0.00147637	0.000725289	-0.0016827	0.00046471	0.00301746	0.000458518	0.00188941	-0.00453296	-0.00370997	0.0176664	-0.00109514	0.0013209	0.00594535	-0.00223272	0.00191437	0.00449233	0.000766174	-0.0131184	0.00365702	0.0035091	-0.000388858	0.00028405	0.0175706	-0.00126886	-0.00142253	0.00612613	0.0340902	0.00506678	-0.00117605	-0.00911386	0.000101034	0.00235907	0.00164181	0.00351107	-0.00447814	0.00126462	0.00190559	-0.000576529	0.00624348	0.000171323	0.000476286	-0.012213	0.00234807	-0.00117543	-0.00893585	0.000670845	0.0278321	0.0157222	-0.00176201	0.00192364	0	1.69276e-05	-0.000552721	4.80368e-06	0.00201827	0.000461804	9.3239e-05	-6.59755e-05	0.0027628	-2.8777e-06	0	0.000352609	-1.39615e-05	5.09781e-06	-0.000180492	9.69928e-06	8.51839e-06	4.49559e-05	-7.29528e-05	0.000664352	-0.000574747	1.62227e-06	-1.76712e-05	0.000300765	0.00016084	-0.00176378	-0.000225927	-8.61914e-05	4.0502e-05	1.61296e-05	0	7.44718e-06	0.000104435	0.000222815	-0.00104011	-0.00391155	-0.000245708	1.49244e-05	0.0106549	0.000124424	0.00505258	0.00015428	0	-0.00058165	-2.2504e-05	-0.00595319	0.00177523	2.08561e-05	-4.39667e-05	-4.07234e-05	-1.38736e-05	0.000531685	0.000286082	-0.000340027	-0.000746781	0.00025117	-5.57694e-05	-0.00163858	0.00116852	-0.0772078	-9.8867e-06	0.00113957	-0.000354912	0	-0.000210335	-0.00404227	0.00491657	-9.02965e-05	-0.0794637	-0.000351266	-2.47343e-06	-0.000476473	-0.000348424	0.00277057	0.00539714	4.86148e-05	0.00194327	1.86049e-05	-0.00215679	0.000643571	8.59179e-05	0.000595098	-0.000475161	5.19733e-05	3.29395e-05	1.77091e-05	6.70668e-06	0	-7.8605e-05	0.000732588	0.000173043	0	8.66175e-05	-0.00440939	0.0010803	0	0.000686304	0.00144734	-0.000163589	0	-0.000188347	0.000151605	-1.67223e-05	-2.7237e-05	0.00175193	-0.000112789	-4.38315e-07	0	-0.000154847	-4.68938e-06	0	1.83063e-06	0	-0.000105118	7.84651e-06	-5.33205e-05	1.4465e-06	0	-0.000486354	0.000615312	1.29109e-05	0	0	9.5716e-06	0.000382408	0	8.2455e-05	2.83457e-05	-0.000195128	3.16383e-06	-8.05785e-05	0	7.2458e-05	8.37016e-06	0	0	0	-0.00168047	-1.63206e-05	5.59557e-05	-0.000549545	0	-0.381222	1.89014e-05	0.00010527	0.00100394	0.000925757	0.00433604	-0.00018781	-0.000526057	-1.00771e-05	-1.56578e-05	-6.86672e-06	-0.000113213	-0.000223306	1.86762e-05	0.000411977	-0.0132481	-1.51661e-05	-5.02816e-06	-2.69176e-05	0.00275284	9.84915e-05	-0.000951872	-6.01535e-05	0.00100832	-0.000182424	5.00966e-06	-0.000160668	1.89992e-05	0.00438259	0.000412939	0.000285279	0.000206784	0.00214682	-0.000419453	-0.000198134	0.00108434	-0.00118134	6.07525e-05	3.61883e-05	-5.90279e-05	0.000459112	1.69096e-05	-0.000909791	-0.000173632	-0.000294479	0	0.00097907	-0.000604032	-1.36251e-05	-0.00282049	0.000174225	-1.89772e-05	7.85848e-05	-0.000120574	2.17482e-05	4.87451e-05	3.46262e-05	0.000915708	8.24378e-05	0.00178056	0	4.44879e-06	0.000237025	0.00550888	7.7926e-06	-0.0097594	5.39144e-05	0	-0.000396189	0.000351114	0	0	-1.23991e-05	-0.00041591	5.06845e-05	-0.000330617	0.00594933	8.34412e-05	0	9.70008e-06	-0.000204886	8.10347e-06	-0.000586187	7.18614e-05	-9.74559e-05	-5.63845e-05	-0.000784758	0.000124922	-0.000114051	0	-1.13505e-05	-0.000125853	9.09495e-05	0	3.10413e-05	6.25188e-06	0	6.96388e-05	3.09097e-05	0.000750742	-0.000875252	-0.000589796	4.64564e-05	0	0	2.3272e-06	0	0.0326982	-7.92545e-05	-0.00100889	5.2414e-05	2.7077e-05	1.74048e-05	9.28814e-05	-0.00011504	0.00320684	-8.93955e-05	0	0	0.00050037	0.000183474	-0.000245445	-0.00225917	-6.98908e-05	1.40974e-05	0	0.000463047	-8.45528e-05	0	-4.09351e-05	0	-0.000405881	0	-0.00103979	3.81073e-05	3.43911e-05	5.52045e-05	0.000609209	-7.35391e-06	9.00281e-05	0.000235317	1.395e-05	-9.25325e-05	-0.00289915	0	4.0662e-06	-0.000228885	0.000153842	-4.02101e-05	-0.000602913	0	1.34641e-05	-0.00103871	0.000134018	4.95371e-06	-0.0146286	0.0057924	-6.72346e-06	-8.46388e-05	0	2.36565e-05	0.00121153	-0.000138193	3.25727e-06	-0.000156035	0.00037259	1.27319e-06	0	-0.000672192	2.60383e-05	2.71959e-06	0.0111487	-4.43418e-05	-2.97334e-05	1.34307e-05	0	0	-7.0954e-06	0	-0.00140342	0	7.02166e-05	0.000100357	0.000154597	-0.00426211	0.00108253	0	-0.0032705	-0.000362123	-0.000360319	0.000174343	7.00157e-06	-7.88324e-05	-0.00151809	0	-0.000878738	0	-4.69021e-05	-0.00333779	0.000452998	0	-0.000272187	3.51358e-05	-0.00350588	-0.000147172	6.72712e-05	-0.000584902	-0.000278038	6.00568e-05	0.00140123	6.79064e-05	0.00116021	-0.00063	-3.7569e-05	0.000753102	0.0019061	-0.000528849	0.000434358	0.00301845	0.000406308	7.90099e-06	0.000547587	0.000819073	0.000107515	0.000364941	-9.75955e-05	-6.11914e-05	0	0	-4.81232e-05	3.05495e-05	7.38875e-05	0.00122162	0	-0.00228744	0.000277566	5.39374e-05	0.00057539	-0.0007328	3.25413e-06	0	-8.6157e-05	1.53702e-06	0	-0.0001636	-0.000598601	3.49993e-06	-0.00409199	0.000304688	-0.000140464	-9.73989e-05	6.20096e-05	0	-4.45215e-05	1.81523e-05	-0.00160159	0.00141385	-0.00294216	-0.00119661	0	0.00350286	-0.00178157	0.00260065	-0.000104405	0	-0.00117129	7.80408e-05	2.0921e-06	-4.71677e-06	0.000556046	-0.00015051	0	0	1.47115e-05	7.63312e-06	0.00140623	3.86993e-06	0	-2.90952e-05	1.93224e-05	-0.000170756	2.20323e-05	0.00050747	0	0.000116123	0.00052735	0.000740899	0	-6.824e-05	-1.40012e-05	4.29087e-05	-0.000558519	0.000665156	0.000200224	1.25597e-06	0	0.000904403	0	3.05464e-05	-0.000953497	0	0.02869	0	0	1.5544e-06	-8.5073e-06	-1.37511e-05	0.000856722	0.000935759	0	-5.0538e-05	-1.09668e-05	-0.000166469	-0.00293444	-0.000108269	8.20672e-05	0.000159548	-6.84623e-05	0	2.73817e-05	8.08042e-05	0	0.000229368	-0.000700118	-0.00230149	5.27765e-05	0	-0.000306226	0	0.000313366	3.08375e-05	8.34251e-05	4.06309e-05	0.00101417	-0.000520995	0	1.10574e-05	0.000377404	1.902e-06	0.000199236	-0.000329513	-0.000171151	-0.000250938	-2.95989e-05	0.00111184	4.04678e-06	0.0043338	0.000153474	-0.000661806	0.000399665	4.97659e-05	0.00362005	0	-0.00689057	-0.000142096	2.73466e-06	-0.000353213	1.66922e-06	-5.9269e-05	-0.000593003	0.000111589	-0.000586203	-1.69626e-05	-0.00148972	0	9.71689e-05	0	-7.53081e-05	0.000271793	0	3.21784e-05	3.14921e-05	7.87439e-05	0	-0.000110777	-0.000415501	2.88614e-05	-6.73596e-05	-0.00017313	0	0.000392687	-3.72631e-05	1.39839e-05	-3.37897e-06	-0.000220067	0.000205723	0.000291068	0.00058252	0	0	0.000121367	0.00156537	0.000185202	0.000210779	3.65537e-05	-5.4084e-06	-0.000500194	-1.31345e-06	-0.00269295	0	4.60445e-05	0	0.000325475	0	0	-0.000116938	-0.0102764	-0.000131337	-7.84521e-06	0.000101027	3.62184e-05	0	3.21129e-05	5.91374e-05	-0.00256999	0	0.000106973	-0.000240965	3.83095e-05	0.000206672	2.03135e-05	-0.000113831	0	-0.000213922	-0.00149972	0	0.00282338	0	0	0	-0.00203791	0.00104762	0	5.52678e-05	0.000191538	0	0	-0.000599203	0	-0.000169017	0.000226831	7.82167e-05	-6.918e-05	0	0	2.18871e-06	8.18105e-05	-0.00241703	0	-0.00477893	2.64451e-05	9.68382e-05	0.000633892	0	0.000339417	-0.00046508	0	-0.000653357	-0.000518532	-0.00037793	-0.000313121	-0.00368752	0.000492575	4.82935e-05	-0.000241048	0.000558601	-0.00317068	0	0.000482624	-0.000189384	0.000261746	-0.000456589	-0.00019806	0.00245623	-3.0794e-05	0.000723717	-9.38027e-07	0.000389636	-0.0548351	-3.14006e-05	-2.95155e-06	0	0	-0.000846479	-5.44546e-05	-5.58882e-05	0.000889043	6.23086e-06	0.0125375	0	0.00809317	8.80377e-05	4.07641e-05	-0.00369128	0	8.48626e-05	0.000189956	-5.28671e-05	-3.86051e-05	-2.82898e-05	-0.00903702	-0.000457472	0	0	0.000920244	-5.63817e-05	0.000866416	1.69945e-06	5.56995e-05	0	2.16313e-05	0.000489478	-5.55124e-05	0.000176249	-5.19675e-05	0	-0.000907512	0	2.00942e-05	-0.00278086	7.02312e-06	-0.000633324	0	-0.000256919	0.00104555	-0.000378258	-3.77654e-05	-0.000149857	-6.02093e-05	2.95506e-05	-8.72082e-05	-0.00621654	-0.0144963	7.422e-06	0.000215335	0.000892196	0	-0.000551426	-2.28608e-05	5.29924e-06	0.000989001	-0.000580256	-6.22977e-05	0.00635274	0.000496322	0.00084999	0.000251107	-0.00299842	0.0011972	0.0012223	0	0	0	0	0	0	0	0	-0.000131921	-0.00735881	-0.000309595	0	-0.00960737	0.00174386	-4.64234e-05	0.0018287	0	-0.00217911	0.00119464	0.0138541	-0.000417575	0	-0.000599645	0	-1.06466e-06	-4.13307e-05	-0.00170964	-0.00130509	-6.40453e-05	0.000621999	0.00130971	-0.0339901	0	0	0.000148642	0	0	0.00148339	-0.00446956	0.00949242	0.00122369	-5.28655e-05	-0.0224001	-0.00149249	0	0.00121619	0.00770015
x10MCx1151	0.000575465	0.00538814	-0.00318952	-9.55056e-05	0.133475	0.00631783	-0.00994654	0.00298298	0.00237659	0.00135114	0.00105394	-0.000194101	-0.000151079	0.00279808	0.0021179	0.00245689	0.000321004	0.00299523	0.0104431	0.00454967	-0.000363181	0.00638542	-0.00208471	0.00382979	-0.00697157	0.00537024	0.00979474	0.00135972	-0.000237041	0.0103204	0.000288696	-0.00775331	0.0014402	-0.00339167	-0.000263219	-0.00889211	-0.00221988	0.00521896	0.00232363	0.00358446	-0.00223563	0.00105968	0.0013972	-0.00107556	0.021937	0.00593688	0.000237711	-0.00871636	-0.00364101	-0.0140932	0.0111003	-0.00274011	0.00182239	0.0049485	0	0	0.000139829	0.0157118	0	0	0.00177948	0.011269	-0.0022953	0.0095697	0.00212682	-0.00341762	0.0407204	0.0145258	0.00933246	-0.0148982	-0.000213501	-0.00974668	-0.000597174	0.00530534	-0.00374844	-0.103103	0.0503447	0.00112781	0.00999196	-0.00583472	0	0.00285038	-0.00135655	-0.00674776	3.08564e-06	7.49818e-05	-0.00245695	0.000717229	0.00161075	0.00239631	0.000481201	-1.38691e-05	-2.87068e-05	0.0312382	0.000370025	0.0102218	0.000150571	0.00301111	0.00198214	0.000314703	0.110187	0.000135151	4.00284e-05	0.00271362	-0.000297333	-0.000975299	-0.0117985	-0.000110258	0.000205038	0.000620868	0.0175443	0.00321819	0.000379397	0.00315269	0.0288268	0.00187143	0.000343323	-0.0023192	0	0.00139744	0	0	0	0	0	-0.000865449	0	0.000279308	0	0	0.00079844	0	0	0	0	0	0	0	0	0	0	0	0	0	0	0	0	0	0	0	0	0	0.0173693	7.27201e-05	2.56577e-05	-0.00655238	0	0	0	0.000394582	8.4246e-05	0	0	0	0	0	3.85193e-06	8.47916e-06	-0.00130456	0.00282711	0.00434173	0.0009083	0.00046638	5.52852e-05	-0.000246751	1.10784e-05	0.00030499	0.000771567	0	0.00105193	0	0	0	0.000306402	-0.0046315	-0.000727311	0.010165	-0.0474083	-7.52198e-05	-0.000344496	0.0287105	-0.018844	0	2.63327e-05	-0.00310097	-0.000749462	4.61205e-07	0.000319674	0	-2.938e-05	-0.00393769	-0.00547139	-0.00931007	-0.0117266	-0.000122942	0	0	7.94373e-05	0	0	1.51203e-05	-0.00732859	-0.000841564	0	4.78266e-06	0	0.00466706	-0.000658465	0	0	0	-1.3511e-05	-0.0114665	-0.0178499	-0.00962634	0	0	0	-0.000513932	-7.88374e-05	0	0	0	0	0.00900436	-0.000350317	-0.000391514	7.41576e-06	0.000406197	-0.0162812	2.71153e-06	-0.00121752	0.00382705	-0.000217595	-0.0150373	0.000926043	0.00187767	0.00160019	6.96061e-06	-0.00827833	-0.000983058	-0.000432871	0.00620583	-0.0021254	-5.79609e-06	0.000176534	0.000220964	-0.00854926	0.00111932	0.000560463	-0.000281627	0.000312058	0.000233724	0.00269929	-0.000994244	0.00121579	0.00288584	0.000234367	0.0130691	0.00187967	0.0173879	-0.000708972	0.000309137	-0.00869643	-0.0012912	0.00589047	6.30443e-06	-0.000521754	0.0367501	0.01179	3.28768e-06	0.00152089	0.000141041	-0.000264131	0.00690914	-0.000382039	0.00138264	0.00224174	-0.00703107	-0.000697978	-0.00801139	-0.00254122	0.000355863	-0.00319422	0.00194247	-0.000596154	0.00286686	0.00107181	0.00251568	-0.000370468	-0.00176616	-0.000658598	0.000847266	0.000169856	-0.013661	-0.000950816	0.00209963	0.00164795	0.00831363	0.000313248	-0.00020293	1.92451e-05	0.000264067	-0.000577026	0.0013298	-0.000427369	-0.0015898	0.000362094	8.95728e-05	-0.0008141	0.00603945	0.0045398	-0.00279327	0.000851072	0.00368088	0.000559027	-0.0031742	0.0161065	-0.00194323	0.00166842	-0.00250996	0.00013533	0.00118776	0.000705474	6.69374e-05	0.00563703	-0.000151451	0.000361289	0.00302629	0.00179118	-0.00190545	0.00850736	-0.00111497	0.00682985	-0.00756131	0.000169487	0	0	0.000343938	0.00015307	-0.00186066	-0.0731733	-0.000326199	-0.00537288	-3.47569e-05	7.0081e-05	-0.0342872	0.000798782	0.00438064	0.00311283	0.000806363	-1.27513e-05	0.00408524	0.00386901	0.0108466	-0.00120068	-0.00118777	0.00751255	0.000814788	-0.00571727	0.000660086	0.0133055	0.0033464	0.000306429	0.00117816	0.000669739	0.0314624	-0.000582839	-0.000712888	0.00224534	0.00218451	0.00178357	0.00150835	0.00436199	0.00529	0.00809815	9.96521e-05	-0.000887091	-0.00340186	0.00254572	0.013979	-0.00130732	0.00158296	-0.00026253	0.000111127	-0.102925	-0.0037862	0.000958726	0.00142254	-5.67957e-05	0.00784158	-0.00245219	-0.0134062	0.00268213	-0.00069554	2.20424e-06	0.0176664	0.00022186	-0.00047128	-0.00118234	0.00116172	-0.000217099	0.000859942	-0.00106422	-0.00083216	0.00492893	0.00136395	-0.000604059	0.00438889	0.0327353	-0.00420348	0.00915799	0.000457425	-0.00140292	-0.0104631	9.22206e-05	-0.0300656	0.00228959	0.00126431	0.000979009	-0.000618043	0.00121107	0.0188123	0.00229864	0.000903386	-0.000538093	-0.000103895	0.0018985	-0.00600268	0.0047041	0.0063153	-0.0119165	0.00188271	0.0156312	0.00282016	0.00139729	-0.00277704	0.00270534	0.000399439	-0.000117168	0.00239804	-0.00137489	-0.000223003	4.64734e-07	0.00274942	-0.000102262	0.00280363	-0.00228782	0.000107334	0.046415	-0.00618343	0.00196853	0.000238262	0.0225234	0.00232757	-0.000256939	-0.0054813	-0.000108884	-0.00176533	0.00127397	0.0030201	0.00329062	-0.00480008	0.00112246	0.00349019	0.000529976	-3.57623e-05	0.00770331	0.000491297	-0.00117203	0.00138137	-0.00215288	0.00193041	-0.000945873	0.000196011	-0.00269618	0.000568849	-0.0190711	-0.00106269	0.0143387	0.00119206	0.00168963	-0.000384776	-0.000358496	-0.0177328	-0.000267458	0.00469031	0.000296855	0.00413883	-0.000368731	-0.000336893	0.000838494	0.000519515	0.13539	-0.00440092	-0.00504282	0.000333373	-0.00180057	0.00474101	0.00151324	-0.00348204	0.00322348	0.000542858	-0.00239837	0.000292232	0.00136461	0.00472286	0.000360787	0.000234218	0.00349651	0.00104324	0.00637268	0.0011531	-0.043185	-0.000603181	-0.00200331	-0.00675813	-0.00159062	0.000338446	-0.0047509	-0.0164047	-0.000445106	0.000525991	-0.00153994	-0.000175056	0.00281411	0.000563522	0.00185379	0.00426979	0.00704323	-0.00860479	-0.000786016	0.000268106	0.00572559	-0.000606935	0.00261811	0.00072556	-0.000212771	0.0207459	0.000851228	0.00397809	0.000568367	0.000333625	0.00682149	-0.00190424	0.00103148	0.00603541	0.0624676	-0.00189744	-0.00117823	0.00713095	-1.62706e-05	0.00199742	0.00132816	0.00345663	0.0174747	0.00136209	0.00217909	-0.000993971	0.005292	-0.000645697	0.000179516	-0.0046486	0.00170617	-0.00142072	0.00442288	7.05193e-05	0.0423565	0.0193513	0.00394287	0.0015927	0	0	0.000352	2.87661e-06	0.00291501	0.000188098	-3.22597e-05	-0.00013496	0.00506566	0	-0.000124439	-8.05522e-06	-5.00899e-05	2.83866e-06	1.82005e-05	2.2509e-05	1.6436e-05	3.69665e-05	3.85273e-05	0.000501085	-6.49711e-06	0	2.05143e-05	2.33402e-06	-0.000310215	-0.000264979	0.00012994	0	-0.000332836	-1.33808e-05	0	8.41707e-06	8.24761e-05	0.000303278	0.00103461	0.000119243	-1.70765e-05	5.16282e-06	0.0145137	-5.59953e-05	0.00192834	0.000105363	0	0.000141367	0	0.000224991	0.000953088	6.01231e-06	0	1.54682e-05	-2.55231e-05	-0.000935582	0.000605484	-0.000944685	2.72576e-05	-0.000135474	0	0.000186594	6.02166e-05	0.044618	6.6177e-06	0.00103087	-4.46528e-05	0	-9.61629e-05	-0.000771623	0.00617898	-3.37785e-05	0.00710221	-0.000222715	-5.03932e-06	-0.000108607	-0.00102005	-0.00613854	-0.0106105	5.0425e-05	-0.000404678	-4.02369e-05	0.000225221	-0.00163191	8.14711e-05	-0.00023841	-0.000364259	-8.58198e-06	1.63148e-05	-9.13528e-06	-0.000344606	0	0	0.000957188	0.000138718	0	-4.2601e-05	0.000418677	-0.000806896	0	-0.000774266	-0.00435191	-0.000479546	0	2.77035e-05	6.40636e-05	-3.33656e-05	0.000146464	-0.000303498	0.000502902	5.75367e-06	0	0.00834603	-4.80432e-05	0	0	0	-8.82447e-05	0	0	-4.24048e-05	0	2.11148e-05	-0.000118321	5.6103e-05	0	0	9.25942e-06	5.25416e-05	0	1.64678e-05	2.30436e-05	1.45903e-05	0	6.27649e-05	0	-0.000635961	-5.2975e-05	0	0	0	0.000991899	-1.64569e-05	6.55125e-05	-3.46075e-05	0	0.00958056	2.10214e-05	6.15964e-05	-0.00136293	-0.000953787	-0.00203389	1.91868e-05	-0.000363688	0	0	-7.46383e-06	1.14316e-05	-0.000146327	6.31103e-06	0.000340305	0.00394046	0	-4.48266e-05	9.99278e-06	0.0032098	8.60323e-07	0.00010394	1.22633e-05	-0.00250436	6.70507e-06	3.5042e-06	3.05805e-05	7.29841e-05	0.0068113	-0.000121977	0.000519126	6.26252e-05	-5.0344e-06	-3.62155e-05	-4.66971e-05	0.000239849	0.000185056	-3.8143e-05	-4.61614e-05	2.18662e-05	-0.000494508	-5.25906e-06	-0.00148727	-9.73227e-05	-0.000177765	0	0.00108868	2.66361e-05	6.99196e-06	0.000118926	0.000224326	9.26908e-06	-0.000257894	6.05162e-05	3.98639e-05	-2.35277e-05	2.69343e-05	-0.000381811	9.06078e-05	0.00148546	0	1.95293e-06	-4.70777e-05	-0.00254556	2.94025e-05	0.00373232	-8.18551e-06	0	1.7741e-05	0.000428345	0	-2.70436e-05	9.03121e-06	0.000144842	5.74862e-05	-0.000350525	0.00231841	7.34617e-05	0	4.84504e-06	1.36867e-06	0	-1.76188e-05	8.72943e-05	4.10712e-06	-1.68271e-05	-0.000467606	-0.000258493	9.28454e-05	0	0	-3.84024e-05	2.41504e-06	0	7.39866e-05	-4.01856e-06	-1.08063e-05	1.09675e-05	-0.000110424	0.00115295	-0.000799995	-1.67949e-05	1.51824e-05	-6.64782e-06	0	-1.19538e-05	0	-0.0026113	1.88963e-06	0.000147173	1.97441e-05	6.26863e-06	1.96965e-05	-7.34869e-05	-0.000107629	-0.000211744	0	-3.81492e-05	-1.69652e-05	0.000337214	-0.000159328	-0.000174757	8.76594e-05	7.33414e-06	-1.27376e-05	0	0.000873148	0	0	6.29169e-05	0	-0.000137495	-1.94872e-05	0.000294766	0.000237086	7.50725e-06	6.72956e-06	-0.000117188	1.28672e-06	3.62822e-06	-0.00033623	6.53817e-06	-6.37321e-06	-0.00224672	2.67834e-06	4.72623e-06	7.18596e-05	3.62111e-05	1.1716e-05	3.59304e-05	3.01508e-06	2.38698e-05	-0.000239061	0	0	-0.0111971	-0.0173349	5.96507e-06	-2.56513e-05	0	1.11715e-05	0.000935674	-3.90939e-05	2.14359e-06	-4.00277e-05	0.000386011	2.32549e-06	0	0.000136684	1.0627e-05	2.11986e-06	-0.00256381	-6.74049e-06	-4.00986e-05	-1.43383e-05	9.78095e-06	0	-5.52146e-05	-7.95812e-06	0.000137523	0	-8.87335e-05	5.28502e-05	-0.000339237	1.31986e-05	-0.000560401	0	4.76284e-06	2.63317e-05	-0.000127449	0.000158609	0	3.12771e-05	3.08195e-05	-1.93461e-05	0.000254256	0	-7.05856e-06	0.000169244	-2.15624e-05	0	-0.0001556	2.85667e-06	0.000741311	1.444e-05	1.54946e-05	-0.000154327	9.93022e-05	1.85871e-05	-0.00269907	1.73115e-05	-0.0029105	0.00666392	2.08642e-05	-0.000922131	-0.000113093	-0.000128647	0.000238064	-0.000742128	4.50897e-05	-4.13779e-06	0.000245232	-4.42816e-05	-4.47754e-05	-8.44835e-05	3.131e-06	4.83715e-05	0	0	-0.000180217	1.36683e-05	-4.23269e-05	0.00293954	4.03706e-06	-0.00270089	-0.00349216	3.15375e-05	-0.000185584	0.00080131	1.54938e-05	0	3.83745e-05	0	-9.22227e-06	0	5.82081e-05	1.97226e-06	8.12199e-05	6.34575e-05	-8.43262e-05	-3.04143e-05	-0.000254473	0	0.000100248	1.97895e-05	-0.000809234	0.000694527	-0.00125229	0.000597319	2.37715e-06	0.00921225	0.000744064	-0.00428057	-4.89364e-05	0	3.37499e-05	8.40945e-05	0	3.53758e-06	-0.0003872	1.04911e-05	-1.27343e-05	9.40079e-05	0	1.67342e-05	-0.00036435	-2.87227e-05	8.48407e-06	-0.000122054	0	4.00131e-05	0	-0.000165548	1.49893e-05	0	-8.38171e-05	0.000533908	0	0.000168149	-6.2752e-05	1.19988e-05	-0.000547713	0.00101129	0.00023013	0	0	-0.00103705	3.74182e-06	1.52691e-05	0.000264442	-5.35599e-06	0.00229227	0	0	1.15002e-05	1.18585e-05	0	-0.000487044	-0.00121388	0	-1.52086e-05	-1.02338e-05	3.13498e-06	0.000511959	-1.65261e-05	0.000121358	0.000559759	-1.14088e-05	1.27889e-05	2.88274e-05	-1.04957e-05	0	8.81082e-06	1.31092e-05	0.000707444	0	0	-0.000952945	2.80135e-06	0.000126968	6.73554e-05	2.34224e-06	0	0.00055837	2.30085e-05	0.000232665	5.03528e-06	0.000575982	3.72111e-06	6.69631e-06	0	1.8139e-05	-0.000113421	0	-0.000591604	0	0.00599321	-0.000678242	2.10955e-05	-2.07324e-05	-3.68909e-05	0.00429348	0	0.00148568	-4.33825e-06	-6.53802e-05	0.000200333	0	8.1202e-06	9.12455e-05	5.90968e-05	-1.33247e-05	2.00147e-06	-0.00133136	4.04315e-06	3.17838e-05	5.49299e-05	-0.000144381	0.000916272	5.91574e-05	0	8.48217e-05	0.000197113	0	2.45795e-05	3.87896e-05	6.54386e-05	-2.50111e-05	-0.000167027	0	9.13646e-05	4.04986e-05	-8.25306e-06	0	2.46333e-05	6.70374e-05	-3.65948e-05	0.00140478	0	0	5.81974e-07	0.00180134	-3.28534e-05	0.0004796	6.49027e-05	9.79182e-05	0.000283945	-1.84704e-06	-0.00270474	0	0.000113359	0	-0.00328935	0	2.2073e-05	-2.85151e-05	-0.00744757	0	0	1.68551e-05	1.82486e-05	0	3.89239e-05	-3.04034e-05	0.00454601	0	5.48961e-05	0.000211217	5.46936e-05	-2.86902e-05	3.72767e-06	3.47985e-05	1.73019e-06	-0.000115481	-0.00187615	0	0.00423813	4.16838e-05	1.77433e-06	0	4.4032e-05	0.000753674	0	9.58145e-06	0.000289025	1.78251e-05	0	3.03274e-05	-4.83536e-05	-0.000972331	-0.000712983	1.12791e-05	-7.82081e-05	0	0	9.08033e-06	-2.7172e-05	-0.00262947	0	-0.00442175	0.000345321	6.29633e-06	0.000625926	0	0.000278058	0.000105769	0	0.00105794	7.91561e-05	0.000301331	-0.000170395	3.82079e-05	0.000531134	7.18072e-05	3.70536e-06	-0.000293664	0.00015165	0	-0.000425685	-0.000209063	3.54526e-05	9.83871e-05	9.71622e-06	0.000947668	0	2.84157e-05	-9.15136e-05	0.000361991	-0.0314918	-6.21274e-06	0	3.74989e-06	0	9.9024e-05	8.24546e-05	8.52146e-05	-0.000173402	0	-0.00127683	0	0.016185	7.97079e-05	0.000184416	0.00136608	0	1.23311e-05	-0.000108665	1.61344e-06	-2.46438e-05	-7.96118e-05	-0.00926152	-0.00100796	0	2.55809e-06	0.000896555	4.5264e-05	0.000786314	6.27711e-06	-0.000160684	0	2.60582e-05	1.94429e-05	6.38158e-05	-6.46072e-05	-1.19297e-05	-3.95726e-05	0.000253331	0	3.1022e-05	-0.00124645	0.000184094	0.00010618	0	-0.000137348	0.00202355	5.11834e-05	-2.65844e-06	4.741e-06	-8.57698e-05	8.90422e-06	-1.52653e-05	0.000394611	0.00293391	-4.45214e-05	-0.000106086	0.000180929	0	-0.000790321	4.47694e-05	2.68435e-05	0.00105633	0.000251256	1.29241e-05	0.00562385	0.000135105	0.00147979	1.10967e-05	0.00155663	-1.63488e-05	1.81313e-05	NA	NA	NA	NA	NA	NA	NA	NA	NA	NA	NA	NA	NA	NA	NA	NA	NA	NA	NA	NA	NA	NA	NA	NA	NA	NA	NA	NA	NA	NA	NA	NA	NA	NA	NA	NA	NA	NA	NA	NA	NA	NA	NA	NA	NA	NA	NA
x10MCx1587	0.000479048	-0.00319523	0.00264018	-0.00110171	-0.0983971	-0.0240305	0.0146792	0.00791011	-0.00198941	0.00197565	-0.00200893	2.72643e-05	-0.0171087	0.00437583	0.00133753	0.00222506	0.00111337	-0.00898383	0.0322484	0.00501371	0.00451137	0.0182929	-0.00215154	0.000101326	-0.0112943	-0.00101011	-0.0109672	-0.0182468	-0.0006114	0.0199479	5.48598e-05	-0.0720019	0.002668	0.00448568	-0.00488611	0.000833909	0.00340034	-0.026019	-0.0124366	0.00605597	-0.00326394	-0.00335225	-0.000929845	-0.00228866	-0.0692051	-0.00152234	-0.00133175	0.0014174	0.0207715	-0.0436936	0.00772004	0.000930114	0.00244846	0.00180864	0	0	0.000306753	0.00274328	0	0	0.00068964	0.00816194	-0.00217327	0.00437833	0.00378048	-0.00430387	0.00302242	0.0154589	-0.0400514	0.00982973	0.00264569	0.00807085	0.00329637	0.0251516	0.0192519	0.0101774	-0.0634536	0.00720875	0.0138639	0.00208886	0	0.00205657	-0.000529136	0.0069148	5.42547e-07	-0.00120579	-0.0040812	0.00879958	0.000655935	0.00087422	0.000358023	-0.00881935	0.00815475	-0.0326676	0.00106227	-0.0268849	7.41182e-05	0.00118295	-0.0269873	0.0161886	0.102879	0.000154533	5.2316e-05	0.00275967	-0.00012409	-0.00350545	-0.0159926	-0.000247783	-0.000236285	0.000321813	0.0127734	0.00229252	0.000292718	0.00311655	0.026955	-0.00266538	-0.000442926	-0.0221388	0	0.000900451	0	0	0	0	0	-0.00110035	0	1.55331e-05	0	0	0.000252033	0	0	0	0	0	0	0	0	0	0	0	0	0	0	0	0	0	0	0	0	0	0.00393804	-3.39133e-05	7.72906e-06	-0.0113351	0	0	0	0.000283245	6.3942e-05	0	0	0	0	0	7.09633e-07	0.000242463	0.000420728	0.00382657	0.00238993	0.000494943	0.000494687	8.36834e-05	0.000554062	3.02624e-05	-0.000123254	0.000584863	0	0.00119986	0	0	0	-0.00136162	-0.00320399	0.00244724	-0.0105394	-0.0430051	-6.42887e-05	-0.000334454	-0.0136856	-0.0228488	0	-0.000100418	-0.00205583	-0.00110464	-1.86119e-06	0.0001837	0	1.57059e-05	-0.00285098	-0.00534142	-0.00985645	-0.0127485	-5.91249e-05	0	0	0.000130167	0	0	-2.10957e-06	-0.00871338	-0.0010019	0	1.65671e-05	0	0.00151713	0.00206968	0	0	0	-0.000304981	-0.0120073	-0.0288522	-0.0103485	0	0	0	-0.000246323	-2.73648e-05	0	0	0	0	0.0076342	-0.000337724	-0.000749632	6.96476e-06	0.000711143	-0.0177548	3.38584e-06	-0.00130014	0.00287576	-6.09622e-05	0.0224716	-0.0014239	0.00112627	0.00192699	-0.000146044	-0.00798161	-6.39071e-05	0.000514304	0.00382202	-0.00278264	0	4.00824e-05	0.000441129	-0.0078554	-0.000402707	0.000637688	0.000960738	0.000242349	-0.000324049	-0.00293119	-0.000491102	-0.000652575	0.00312696	0.00048366	0.0140067	-0.00588827	-0.00624279	-0.00247626	0.000284388	-0.00221478	-0.00176685	0.00630438	0.000180467	0.000151533	0.0288802	-0.00874661	2.00485e-05	0.00117655	0.000991945	-0.000205499	0.00597905	-0.00435055	0.000304599	0.00126821	0.0014528	-0.000909788	0.000695086	-0.000827162	-0.00745652	0.00215188	0.00158961	-0.000585434	0.00162667	-4.04047e-05	0.00204321	-0.000182615	0.000129529	0.000850543	0.00048365	0.000119702	0.00941497	-0.00143724	0.00111897	0.00274788	0.00658455	0.000457261	0.000131955	-9.44614e-05	0.000755087	-0.000109954	-0.00942327	-0.000191188	-0.0013835	-4.15491e-05	0.000153948	0.000656542	-0.00114885	0.00569105	-0.00356589	0.000742181	0.00713176	0.000253932	-0.000375261	0.0144225	-0.000895306	0.00249554	-0.00327587	-7.86441e-05	0.00137141	0.000623274	1.46574e-05	0.00458684	-0.00878772	0.000561105	0.0034965	0.000422166	0.00317494	0.008245	-0.00344918	0.0436727	-0.00134991	0.000177149	0	0	0.000390322	9.94277e-05	-0.00201136	0.0383179	-0.0037146	0.00795125	0.00036915	0.000265136	0.0520454	0.000408072	0.00307421	0.00391712	0.000214126	-0.000698718	0.00058449	-0.00111974	0.00158681	-0.00371794	0.00298661	0.000636842	-0.000791534	-0.000325067	-0.00100728	0.0117905	-0.000893937	-0.00179732	0.00309277	0.000542365	-0.000109847	-1.53525e-05	-0.00045122	0.0026316	0.00537237	-3.43664e-05	-0.00116073	-0.00112981	0.000617857	0.00269753	-0.000464605	0.00718358	0.0033258	0.00345228	0.00174177	-0.00296511	-0.000414157	-0.0523372	-0.00213838	-0.0450705	-0.00354367	-0.0015502	-0.00036261	0.00109061	-0.00179739	0.00124462	0.0153961	-0.00686071	0.00310544	4.20098e-06	-0.0037973	0.000177239	-0.00166426	-0.00650872	-0.000927576	-0.000230809	-8.00946e-05	-0.000778569	-0.000949632	-0.00246208	-0.000665177	-0.005916	0.00103214	0.0330628	-8.28776e-06	0.00735117	-0.0072453	0.000920055	0.00943573	-0.00252307	0.00856624	0.00101366	-0.000743713	-0.000346452	0.000194696	0.00144179	0.00360809	0.00207422	0.00359182	0.000614669	0.000919817	-0.00172927	0.0046265	0.000320745	-0.00144676	0.00961576	-0.0144646	-0.0420664	-0.0048596	0.00137354	0.00192138	-0.000618741	0.000501177	0.00105072	0.00117263	0.00173013	0.0012867	3.61493e-06	0.000219489	-0.00106277	0.000694537	-0.00705277	-0.000207248	-0.0187541	0.00257812	0.00633589	-0.00459793	0.00306296	0.00156168	-0.00488293	-0.00458966	-0.000318673	0.00368253	0.000462749	0.00133162	0.00227518	0.00349426	0.00311198	-0.0183061	-0.000204621	0.000400697	-0.00180807	0.000322744	-0.00131393	0.000785324	-0.00181108	0.00232085	-0.000831937	-0.00145569	-0.00497203	0.00168468	0.00949781	0.000823443	-0.00940965	-0.00270951	-0.00527442	0.00218326	-6.82661e-05	-0.0652248	-0.000232786	-0.0103474	-0.00023054	0.00382804	-0.000684578	-0.000522293	-0.00175897	-0.00390107	0.121925	-0.0574074	-0.00148982	-0.0066512	0.00119847	0.0064308	0.000611331	0.00382187	0.00163719	0.00068759	-0.00109921	0.00051896	0.0122281	-0.00281386	-0.0013912	-0.000494189	-0.00388535	0.00251491	-0.0245424	0.00274789	-0.088712	-0.000513175	0.00122448	0.0356848	-0.00261733	0.000867811	0.0102056	0.013393	-0.00136185	0.000853845	0.00360446	-0.000284874	0.00277617	-0.00953958	0.00089363	-0.0015088	-0.0166085	-0.0193506	-0.00224513	0.00166794	-0.0232286	0.00225224	0.000212914	0.00184075	0.00062218	-0.0251902	-0.0033421	-0.0180586	-0.00142707	-0.00165202	-0.0915231	-0.00141686	0.00191869	0.00214158	0.0478121	-0.00471398	-0.000768234	-0.00951457	0.000496012	0.000138124	0.00086055	0.00705333	-0.00485617	-0.00100971	0.000606622	0.000898085	0.0086872	0.00333941	0.000143041	-0.00502058	0.00177477	0.00277231	0.00714423	0.000557439	-0.0209401	0.0101206	-0.00364376	-0.00782385	6.12142e-06	-1.01087e-05	-0.00111179	0	0.0011505	0.00047937	-3.59726e-06	-8.5659e-05	-0.0112883	0	-7.30508e-05	2.66022e-06	-0.000102032	4.16364e-06	-2.40274e-05	1.89725e-06	-0.000416905	1.09146e-05	-9.09425e-05	0.000131411	9.16953e-06	0	9.5906e-06	-7.45941e-07	0.000178726	0.00968629	-0.00015484	-2.65695e-05	8.27557e-06	0	0	8.35643e-06	3.72883e-05	0.000151851	0.000905271	-0.000125042	0	1.13826e-06	0.0155523	-0.000257887	0.00398646	0.00029715	0	0.000476204	1.47745e-06	0.000224134	-0.0285074	-8.39158e-06	0	-1.01259e-05	0	0.000848023	0.000298689	-0.000348265	8.91285e-05	0.000363256	0	4.53922e-05	0.000934769	-0.0633105	-3.93923e-06	0.00105739	-4.14759e-05	8.43425e-06	-6.738e-05	-0.00426902	0.00715965	0	0.0059162	0.000194305	-2.47343e-06	0.0014734	0.00432101	0.0033296	0.00452476	-0.0011374	0.00283807	7.75861e-06	-0.000254352	0.000596629	-0.000146995	-6.9613e-05	-0.000413487	-1.25073e-05	6.50307e-06	-1.49534e-05	4.27681e-05	0	3.69044e-05	0.000869625	-2.19882e-05	0	0.000310668	-0.00791889	0.00105205	-1.88563e-06	0.00131886	0.000979077	-0.000182645	0	0.000162498	-3.0796e-05	-1.52465e-05	-2.7014e-05	0.000415233	-0.000110544	6.97558e-06	0	0.0065156	-2.75337e-05	-9.53639e-06	1.83063e-06	1.31282e-05	0.000348209	-2.68967e-05	0	-6.4583e-06	2.96747e-06	5.64707e-05	0.000225962	-5.38769e-05	0	0	1.64455e-05	0.000423198	0	-4.50832e-05	-8.73181e-06	-4.86608e-06	0	-5.71085e-05	0	8.48534e-05	0	0	0	0	0.000227347	-1.63206e-05	-0.00210735	-1.97922e-05	0	0.0118686	7.10184e-05	0.000291453	0.000705244	0.000155597	0.00534715	1.43438e-05	0.00111216	-8.57403e-06	0	-1.43305e-05	0.00136737	6.91796e-06	4.13877e-06	0.000651307	-0.0011572	0	2.99683e-05	9.3408e-06	0.00302999	5.50776e-05	-0.000293021	0.000100195	-0.00215537	0	0	-0.000820268	-5.38652e-06	0.00468193	0.000536142	0.000362933	-0.00136802	0.000259339	1.45644e-05	-0.000337741	0.000161982	0.000138967	-4.46975e-05	-3.87041e-05	1.72715e-05	0.000362209	2.86878e-05	0.00127684	-9.23294e-05	0.000368135	0	0.000750347	4.19242e-05	-1.53845e-05	0.000212517	0.000232711	-6.45356e-06	0.000347715	-4.8632e-06	0.000210322	5.08447e-05	-0.000827518	0.000621799	0.000287868	-0.00360212	0	1.95293e-06	0.00057936	0.00806799	-0.000567882	-0.0105276	1.15689e-05	0	8.60555e-06	0.000751733	0	-2.37885e-05	-0.000129472	-0.000545805	3.96893e-05	-0.000438402	-0.00204617	7.12889e-05	0	-0.000167811	2.02467e-06	-0.000340273	-0.000559309	0.00130444	2.91949e-06	3.9284e-05	-0.000457078	0.000163718	-0.000228001	-2.20732e-05	2.28833e-06	0.000166377	0	-1.81457e-06	2.51367e-05	-1.49709e-05	0	4.20144e-05	3.62602e-05	-0.00740106	0.00067935	1.19626e-05	1.04019e-05	0	0	0	0	-0.00206331	1.88963e-06	-0.00444248	2.48101e-05	4.01878e-05	-0.00224909	0.000115558	0.000203539	0.000203851	0	-2.39871e-05	2.42554e-05	-0.0175356	1.30196e-05	-0.000142125	-7.51227e-05	-4.46129e-05	-1.33283e-05	0	0.00138093	1.49211e-05	0	0	-2.87088e-05	0.000106457	2.51371e-05	-0.000757398	-2.68312e-06	9.13003e-05	-0.000622548	-0.00015472	-3.21679e-06	6.02672e-05	3.71806e-05	1.19488e-05	2.79252e-06	-0.0013978	0	1.12868e-05	7.09128e-05	0.000354985	0	0.00170847	-8.30215e-06	3.20635e-05	5.8581e-05	0	-0.000162382	-0.0144709	0.00933505	-6.41821e-06	-7.51381e-05	0	-9.62694e-06	-0.00121545	-7.57779e-05	4.96053e-05	-9.58023e-05	0.00027368	0	0	9.65315e-05	-1.5926e-06	1.02788e-05	-0.00306799	-2.02511e-06	1.90281e-05	0.000122359	0	0	-1.37967e-05	0	0.000127476	0	-0.000216404	0.000164869	0.00032771	4.06811e-05	-0.000991369	0	-4.07179e-05	-4.20369e-06	0.000119927	0.000385688	0	-0.000201558	-2.21454e-05	0	-0.000126951	0	0.000253036	3.93387e-05	-0.000121877	0	3.48761e-05	2.85667e-06	-0.00241072	3.71675e-06	-0.000611919	-0.000967828	-0.000113707	0.000143353	0.00309316	-7.70072e-05	0.00098564	0.005848	-0.000121019	0.00117124	-0.000111598	1.33462e-05	8.52961e-05	-0.000896324	0.000632995	2.38395e-06	0.000371628	0.000252583	1.08819e-05	-9.39611e-05	-2.85283e-06	4.2631e-05	0	0	1.00934e-05	3.08658e-05	3.91126e-06	0.00146002	4.90797e-06	-0.00205871	0.000637064	0.000102538	0.000390478	-0.00021551	-1.20529e-05	0	5.5492e-05	1.53702e-06	4.34072e-06	0.00042833	0.000155221	0	0.000136468	0.00011161	-5.24548e-05	0.000209537	0.000394041	0	1.02081e-05	1.79115e-05	-0.00147245	0.000930048	0.00791742	0.000404511	2.37715e-06	0.00787056	0.000360103	0.00227366	-5.02016e-05	0	0.000196805	-1.55794e-06	1.82326e-05	2.13877e-05	0.000601647	-6.32041e-05	0	1.0459e-05	0	4.18866e-06	-0.000438268	3.43309e-05	-5.10906e-06	-7.43566e-05	4.60213e-05	0	-3.57047e-06	-7.88458e-05	2.55842e-05	-6.84692e-05	-3.03915e-05	-0.000342151	0	0.000103872	-3.27198e-06	8.37762e-06	-0.000571594	0.000501699	0.000109114	0	0	0.000212168	4.91084e-06	0	2.88611e-05	-0.000306683	-0.00292124	0	0	0	7.67853e-06	-2.20007e-05	-0.000319566	0.00338114	0	1.72043e-05	4.55677e-06	3.47815e-06	0.000358535	-0.000530714	8.3834e-05	0.000261111	1.06304e-05	-0.000109711	-4.77199e-06	-2.37517e-05	4.27123e-05	5.67163e-06	8.78844e-05	-0.00171536	-5.15987e-05	0	-0.000254502	1.8516e-05	0.000394299	3.70264e-05	2.34224e-06	-0.00107037	0.00110228	-0.000195192	-1.49801e-05	0	0.000261118	-2.65519e-05	6.69631e-06	0	1.33386e-05	0.000270963	0	0.000957378	0	0.00306671	-0.000864323	-0.000720429	0.000604655	0.000280244	0.0055465	-1.28515e-05	0.000549383	1.61307e-05	0.000167025	0.000134803	1.89249e-06	5.42471e-05	1.5872e-05	6.73883e-05	0	0	0.00109412	0	2.68478e-05	2.34256e-05	-8.61142e-05	0.000465304	-1.27539e-05	0	7.1604e-05	6.44444e-05	0	7.63868e-05	0	-0.000101899	-3.09366e-05	-0.000193896	0	0.000463965	-4.03369e-05	-0.00402962	-4.46413e-06	1.07395e-05	0.0001657	0	-0.000282922	0	0	1.19802e-05	0.00108607	2.85112e-06	0.000485611	0.000123061	-0.000185201	-0.00134645	-0.000225915	0.00374654	0	0.000194729	0	0.000756293	0	7.10086e-05	-6.44904e-05	-0.011592	0	0	0.000110892	4.94518e-05	0	3.7964e-05	-2.34553e-05	-0.00790041	0	3.57276e-05	-0.000512534	0.000533819	5.90761e-05	3.17193e-05	8.68898e-05	0	-0.000115025	-0.00162414	0	-0.0788593	7.5192e-06	0	-1.2115e-05	0.000118079	0.00080028	0	1.4415e-05	-0.00150869	0	0	7.02733e-05	0	0.000106755	0.000199967	2.29518e-05	-0.000101469	0	0	0	0.000127095	0.00531051	0	0.00521467	0.000494387	8.73373e-05	0.000237018	-2.45419e-06	0.000152124	-0.000948962	0	0.000381704	-0.000279642	0.000174704	-0.000132904	5.78336e-05	0.000848891	5.27081e-05	-6.52188e-06	0.000124811	-0.0085659	-1.35389e-05	0.000770606	-5.72985e-05	5.19249e-05	0.000147512	1.80853e-05	0.0028908	0	0.000196551	-0.000137425	-0.000184182	-0.00946758	-1.82915e-05	0	1.75392e-05	0	0.000262888	1.38615e-05	2.48684e-05	-0.000203853	0	-0.00210768	0	0.00853766	2.53734e-05	0.000167061	-0.000498165	0	4.10769e-05	0.00116886	-4.2973e-07	-2.20884e-05	0.000161341	0.0218366	0.00207486	-0.00014443	-6.10217e-06	0.00132783	-2.88337e-05	0.000401944	1.93055e-05	-0.00057217	0	-0.000286218	0.000711499	3.81326e-05	0.000146577	-1.38521e-05	2.48532e-05	-5.0711e-05	0	-3.80183e-05	-0.00203551	-0.000236282	0.000164685	-2.41286e-05	0.00433754	0.0012941	-1.94174e-05	0	-3.32491e-05	1.29056e-05	-0.000203251	-5.16629e-05	-0.0215865	-0.0166747	0.00213538	0.000202204	0.000156658	0	0.00152701	-2.53689e-05	2.29582e-06	0.00134547	0.000306507	0.000393613	-0.00658288	0.000240495	0.000538708	-7.25827e-05	-0.00433381	0.00101728	0.000880657	0	0	0	0	0	0	0	-7.23609e-06	0.000552993	0.0599403	0.0013096	0	-0.00201872	0.00126523	-1.18027e-05	0.00330271	0	-0.0129084	0.000978421	-0.0298204	0.00416813	0	0.00274175	0	-4.35474e-06	-4.49049e-05	-0.00286505	-0.00889965	0.000214924	0.0190819	-0.00246253	0.0434973	0	0	-1.60744e-05	0	0	0.00140462	-0.00179796	0.00334756	-0.0106861	-0.000108069	0.0385662	0.00196267	-9.10025e-07	-0.015106	0.0062569
x10MCx3347	0.000276958	-0.00337417	0.00103905	0.00571958	-0.132288	-0.0189505	-0.0436884	0.00485631	0.00418601	-0.00127227	-0.00471935	0.00170645	0.00280363	-0.00728446	-0.0144574	0.00192184	0.0017196	0.00195789	0.0383032	0.0045907	-0.0030629	0.0149586	-0.00221779	0.000875693	0.0116945	-0.00410221	0.00133109	0.00187865	-0.00149889	-0.0139692	-0.00361164	-0.133658	0.00462514	-0.001073	0.00232954	0.000931618	0.00153629	-0.0393431	-0.00519812	-0.0572951	-0.00466418	-0.00263442	0.000836601	-0.00135441	0.024868	-0.000968101	0.00387304	0.00358127	0.00104288	-0.062822	-0.0239535	0.000684898	0.000970549	0.00154473	0	0	0.000281422	0.00561903	0	0	-0.0238439	0.00801291	-0.00209297	-0.0114136	0.00113288	-0.00342343	-0.0716082	0.00243301	0.00788484	0.00611491	-0.000606708	0.00252095	0.00353472	0.0214391	0.0183683	0.0183697	-0.0430932	-9.70161e-05	0.0138066	-0.0104587	0	-0.00365706	-0.00106629	0.00554788	0.000351033	0.000105468	-0.00493111	0.00284496	0.000841564	0.000400267	0.000652166	-0.0124573	-0.0170187	0.0137125	0.000229403	0.00176917	0.000224782	0.00216544	-0.0159655	0.0894182	NA	NA	NA	NA	NA	NA	NA	NA	NA	NA	NA	NA	NA	NA	NA	NA	NA	NA	NA	NA	NA	NA	NA	NA	NA	NA	NA	NA	NA	NA	NA	NA	NA	NA	NA	NA	NA	NA	NA	NA	NA	NA	NA	NA	NA	NA	NA	NA	NA	NA	NA	NA	NA	NA	NA	NA	NA	NA	NA	NA	NA	NA	NA	NA	NA	NA	NA	NA	NA	NA	NA	NA	NA	NA	NA	NA	NA	NA	0	-0.00223841	0	0	0	0.0045466	-0.00384253	-0.000491555	0.00566807	-0.0479177	-0.000106124	-0.000267965	-0.00910198	-0.0176282	0	-7.48946e-05	0.00698689	-0.000927166	-9.35052e-05	0.000163158	0	3.37e-05	-0.0034767	-0.00535165	-0.0100199	-0.01315	-8.78287e-05	0	0	0.000193968	0	0	1.41706e-07	-0.00759432	-0.00146191	0	3.63961e-05	5.48176e-06	0.00211364	-0.000670339	0	0	0	0.000852177	-0.0101325	0.0156831	-0.0102024	0	0	0	-0.000574164	-0.000109721	0	0	1.00565e-05	0	0.00751814	-0.000375783	-0.000683696	4.33065e-06	0.000645217	-0.0203548	1.22476e-06	-0.00153277	0.00328185	-7.97101e-05	-0.0118444	0.00164756	-0.00416758	-0.00101604	-0.000303238	0.000173394	-0.00038207	7.10237e-05	0.00239694	-0.00224281	0	-6.42141e-05	-0.000260733	-0.00527645	-0.00076248	0.00150512	0.000265764	0.000552522	0.000654285	-0.00219393	-8.10153e-05	-0.00264971	-0.000950627	0.000567966	0.00770078	-0.00517767	-0.00291924	0.0011884	-0.00278546	-0.00411726	0.000419317	0.00546435	0.000107257	-0.00156411	0.0258917	-0.00738353	1.81055e-05	0.00179513	-8.89648e-06	-0.000134104	0.00672238	0.000499563	0.00123236	0.000261418	0.00334212	0.000721879	0.00579144	0.0019818	-0.0104159	-0.0111179	0.00146073	-0.00148211	0.00716164	0.00328036	0.000258928	-7.49485e-05	-0.00179785	-0.0012907	-0.00619922	-0.00116289	-0.020909	-0.000542867	0.000172527	0.00190201	0.00523965	0.00108514	0.000390743	-6.09732e-05	-0.000399391	-0.00135886	0.00313059	0.000597675	0.000161876	0.00112471	0.000157405	-0.000126514	-0.00310716	0.00370624	0.00162044	-8.82552e-05	0.0050849	0.000608974	0.00486412	0.0125569	0.00168775	-0.00674694	0.00266226	-3.00565e-05	-0.00106527	0.000350181	3.91209e-05	-0.000573585	-0.000410349	-0.000217418	-0.00152231	0.00349864	0.00153204	-0.00672981	-0.00286719	-0.0796289	-0.00510251	0.000650455	0	0	-0.000645664	-0.000191417	-0.0200775	0.0545275	0.00375174	-0.0267641	0.000199176	0.000151691	0.0616795	-0.000819082	-0.00237536	-0.0122893	-0.00143982	0.000803776	-0.00632651	0.0059079	0.00156883	-0.00541022	-0.00072069	-0.000484002	0.00186318	0.00314288	0.00375521	-0.0620852	-0.0105468	-0.000529759	-0.00156854	-0.000360838	-0.00440297	-0.00705839	-0.0058815	0.00201172	0.00511632	-0.00236333	-0.000459205	-0.000503742	-0.00414347	-0.0262837	0.00325111	0.0113493	0.000863074	-0.0083777	0.00162956	0.0122044	0.000268836	-0.00486674	0.00190647	-0.0186006	-0.00375696	0.00181515	0.000306647	-0.00372008	0.00242973	-0.0010099	-0.0162235	0.000351672	0.00571464	0	-0.00415753	0.000715479	0.00311716	0.00265978	-0.00235024	-0.00141069	0.000601165	0.00313118	-0.000141667	-0.00116514	-0.000925347	0.00324631	-0.00937493	0.0124543	-0.00049457	0.0146057	0.00268757	0.00478227	-0.00326686	0.00272499	0.00769483	-0.0345334	-0.000149416	-0.00499026	-0.00234554	8.28985e-05	-0.00731359	-0.0242794	0.00364074	-0.00357469	-0.000282553	0.000191437	-0.00304386	-0.0246166	-0.0110751	0.0123338	-0.0168909	-0.042317	0.0117425	-0.00235852	0.00675602	-0.00289067	-0.00412458	0.00173101	-0.00692806	-0.00627062	0.00262852	0	-0.022267	-0.000687594	-0.00290736	0.0196441	0.00176301	-0.0090505	0.00261734	-0.0282358	-0.000889343	-0.00373005	0.00111168	0.00303463	-0.00642471	-0.000824164	0.00478193	0.00108889	0.003599	-0.00943305	-0.00216342	-0.00202311	0.00478352	-0.000419265	0.000849512	-0.000683438	-0.000870841	0.00115308	-0.00116222	0.0063539	-0.00152659	0.000154407	-0.00173626	-0.00223761	-0.00154588	-0.0173187	-0.00306423	0.0223089	0.00181904	0.00359011	0.00289539	-0.000248041	0.0345771	-0.000307231	0.00380505	-4.72219e-05	-0.0023364	-0.00165523	0.000630715	-0.00507385	0.00109658	0.131783	0.00876453	-0.0070214	-0.000236306	0.000463886	0.00235948	0.000544906	-0.00536365	-0.000248561	0.000109101	0.00121914	0.000689643	0.000255748	-0.00271516	0.00185476	-0.000502585	-0.00249774	-0.00196455	0.00856786	0.00404273	-0.0464813	9.22358e-05	-0.000681818	-0.0053592	0.00142782	0.00127954	0.000699776	0.00139258	-0.000313549	0.00108186	0.00334218	-0.00115891	0.00497507	-0.00224277	-0.00474111	-0.00193077	0.000820884	-0.0219635	0.000518826	0.000806227	0.00109551	0.00503786	0.00128192	-0.00495478	-0.00154033	0.0185472	-0.00132995	0.00152254	-0.00440524	0.000856259	0.0088104	0.000394591	0.0012074	0.00490121	0.0866143	0.0053178	-0.000422579	0.00930162	0.000433058	0.00218878	0.00182592	0.00439498	-0.00497961	0.000623967	-0.00587849	-0.000372451	0.00839193	-0.020904	0.000663526	-0.015153	-0.00194041	0.00249961	-0.0042403	-0.00030717	-0.0171623	-0.011027	-0.0018368	-0.000548353	-6.07681e-06	-1.94667e-05	-0.00104819	-0.000200519	0.00253745	1.72748e-05	2.79846e-05	-9.20373e-05	0.00388465	0	1.39167e-05	1.00132e-05	-0.000226572	4.16158e-05	-0.000167031	0	4.58984e-05	5.86543e-05	-9.65892e-06	7.28234e-05	4.71077e-06	1.62227e-06	0.000177694	0	0.000167517	2.96934e-05	-0.000221097	0.00011021	0	0	1.54445e-05	0	2.64285e-05	-0.00255071	0.000455737	0.000378868	1.02716e-05	1.51468e-05	0.0141979	-6.9807e-05	0.00176468	0.000147988	0	-1.0545e-05	0	0.000294703	0.00067717	7.63871e-07	-8.30304e-05	0.000766574	-7.08356e-06	-0.000324537	-8.12913e-05	6.02532e-05	-5.12977e-05	2.57433e-05	-2.46287e-05	0.000376533	0.00125195	0.0428448	-6.33377e-05	0.00143922	0.00065005	-3.1915e-06	-0.000115058	0.000540982	0.00726781	-0.000119271	0.00689335	0.000414818	-9.82952e-06	-0.000219	-0.00212031	0.00347112	0.00558645	4.2917e-05	-0.000869159	-3.42211e-05	1.95201e-05	0.000711106	-8.8181e-05	-0.000201046	0.00135424	-7.77095e-06	-0.000475787	-2.91355e-05	5.01212e-06	0	1.61463e-05	0.000663514	0.000147606	0	-3.57888e-05	-0.00341028	-0.000856685	-3.42127e-06	0.000342722	0.00286622	0.00194019	0	6.76886e-05	2.94645e-05	0.000327929	4.19083e-05	-0.000277045	-0.000103976	6.02123e-06	0	0.00732224	-2.86085e-05	0	0	-0.000173856	0.000117037	0	0	1.4465e-06	3.54667e-06	6.3663e-05	0.00033316	-4.06043e-05	0	0	3.57626e-06	0.000233285	0	-0.000178374	-0.000288677	4.14905e-06	0	-1.58799e-05	-2.72432e-05	-0.000233462	0	0	-3.65245e-05	0	-0.000661389	-1.63206e-05	2.33848e-05	-5.06238e-05	0	0.0123938	-3.60043e-05	0.000119764	0.00127777	0.000247659	0.00342251	-9.56821e-06	-0.000131707	-1.42539e-05	0	-7.46383e-06	3.15506e-05	0.000848507	0.000110647	0.000653231	0.00409918	2.30588e-05	-1.27662e-05	-5.00882e-06	0.00209251	8.86277e-05	-0.00266319	2.95835e-05	-0.00122573	0	0	-7.12833e-05	5.21596e-05	0.00684007	5.53883e-05	0.000238685	0.000158762	0.00266989	-1.4695e-05	-0.00017809	0.000185295	-0.00017063	-2.82245e-05	4.63716e-05	0.000121053	0.000674868	0	-0.000985392	5.42124e-05	0.000294782	0	0.0012353	2.01004e-05	0.000296572	5.04434e-05	0.000327787	4.85391e-06	0.000196546	-1.36812e-05	4.50337e-05	-5.71566e-05	-0.00124723	0.00111502	0.000148183	0.00188679	0	2.01071e-05	-0.000545659	0.00313042	9.49858e-06	0.00546395	0.000212051	1.0981e-05	1.63992e-05	0.000447356	0	-9.04382e-05	-0.000208934	0.00272328	7.71648e-05	-0.000527504	0.00218421	3.31257e-05	0	0.000120963	1.35989e-05	0	-0.00024735	-7.82301e-06	0	0.000147354	-5.64594e-05	-0.000409355	2.57325e-05	-8.75135e-06	4.08631e-06	5.3392e-05	-1.8283e-06	0	1.83191e-05	0	0	1.1822e-05	0	-0.00566763	-0.00117337	5.2369e-05	2.47373e-05	0	0	0	0	-0.00311225	0	0.000221684	-2.979e-05	-0.000112786	1.28925e-05	-6.07959e-06	0.00033493	-0.000340452	0	0	0	-0.0112362	3.15835e-05	-0.000572919	4.38599e-05	1.38124e-05	-8.43934e-05	0	0.00151472	3.1468e-06	6.72583e-06	-0.000204319	0	7.27291e-05	-1.73894e-05	0.000284611	0.000176684	1.24967e-05	2.35087e-05	0.000227944	-0.000203195	-0.00018256	-0.00060468	3.06482e-05	-0.000419186	-0.00227052	0	4.21567e-05	0.000150923	0.000167776	1.1716e-05	-0.00103714	-1.26082e-06	-0.000775653	-0.000374817	-2.59901e-05	8.17612e-06	-0.0162958	0.0128807	0	-6.66859e-05	0	0	-0.000610697	-3.03398e-05	1.30689e-05	0.000300271	0.0006817	2.0994e-05	0	-0.00427367	0	-4.79124e-05	-0.00154296	-2.86611e-05	-2.06578e-05	6.34871e-05	0	0	4.43433e-06	0	0.000173214	0	0.000565243	7.94223e-05	0.000181866	4.45e-05	0.000653432	0	-3.19638e-05	-0.000765547	6.13436e-05	0.000642187	7.48151e-06	2.81369e-06	-0.000762075	0	0.000168586	0	0.00189552	0.000169794	0.000178502	0	0.0013986	7.71376e-06	-0.00175426	6.77585e-05	6.00682e-05	-0.000743145	3.70846e-05	0	0.00429378	-5.25622e-05	0.00131808	0.00138231	0	0.00166798	-0.000192754	2.18048e-05	0.000600501	-0.000582399	0.000223981	8.47218e-05	0.000236334	0.000270576	0.000165702	7.01004e-05	5.15193e-06	0.000114375	0	2.7176e-06	9.43739e-05	1.4649e-05	-4.031e-06	0.0014436	5.95159e-06	-0.0020732	0.000746637	4.23285e-06	-9.60807e-05	4.79227e-05	-5.29172e-05	0	-0.000113878	0	0	-0.000231704	0.000110692	1.59919e-05	0.00019896	6.21676e-05	-0.000201423	9.54412e-05	-3.45918e-05	0	0.000126713	5.79925e-05	-0.000651787	0.000736778	-0.00235547	0.000296855	0	0.00912921	0.000895484	0.00395441	0.000186006	0	0.000164544	7.09262e-05	1.70025e-05	-6.39312e-06	0.00028873	1.80324e-05	0	2.6957e-05	0	6.38839e-06	-0.000580602	-6.49792e-05	-7.05432e-06	-0.000132451	7.03991e-05	3.3511e-05	1.52213e-05	-0.00013336	-7.07938e-05	-3.47269e-05	9.36488e-05	0.000292768	0	6.5861e-05	3.83939e-05	1.1147e-05	-0.000626673	0.000346056	0.000114925	0	0	0.00052736	-2.55142e-06	-1.73642e-05	4.29077e-05	7.94718e-05	-0.00273908	-1.14376e-05	2.50608e-06	4.42614e-06	-9.33049e-06	8.92514e-05	0.00145791	0.00118339	0	-2.65052e-05	1.29022e-06	-4.31489e-05	0.000920508	8.98717e-05	4.29997e-05	0.000404283	-1.06922e-05	1.02171e-06	1.40013e-05	0.000100878	0	1.70349e-05	3.05846e-05	0.000732316	3.07483e-06	0	-0.000433798	4.11705e-06	0.000128127	2.50516e-05	1.49627e-05	9.79138e-06	0.00059556	9.6673e-06	-2.72661e-05	-3.93814e-05	0.00055811	0	3.30497e-06	0	3.14451e-05	0.000256178	0	0.00140339	6.04623e-06	0.00615532	-0.000532904	0	-0.000193883	-2.21844e-05	-0.0271239	0	0.00140795	-5.46875e-06	0.000363671	-1.65942e-05	0	-3.21692e-05	2.05651e-05	5.49769e-05	9.92693e-05	1.40882e-06	0.0013983	6.77503e-06	-1.5696e-05	2.6048e-06	-0.000316541	0.000919634	-2.41841e-05	-0.000123719	8.74726e-05	7.03731e-05	0	-0.000211576	-8.01303e-05	-0.000120401	7.86783e-05	-0.000126725	0	-0.00110487	2.31413e-05	0.00016734	-1.52767e-05	2.47578e-06	0.000120233	-8.56933e-06	0.000410671	0	0	-4.5221e-06	0.000360607	0	0.000304408	-7.16492e-06	-9.266e-06	0.000505942	-0.000142381	-0.00138336	0	0.00010033	0	0.000722537	0	3.50889e-05	3.27464e-05	-0.00831444	0	0	5.9237e-05	7.70293e-06	0	7.42703e-06	-7.96313e-05	0.00394462	0	0	-0.000563165	-0.00533163	-6.52573e-05	-7.81239e-05	5.38784e-05	0	-5.51104e-05	-0.0011442	-4.14924e-05	0.00255735	7.5192e-06	0	-2.75685e-05	0.0001078	0.000795389	0	1.01803e-05	0.00022887	0	0	0.000109805	2.18267e-05	0.0004781	0.000104614	3.19679e-05	-4.76732e-05	0	0	0	3.69598e-05	0.00700653	0	0.0224756	0.000441444	0.000655384	0.000424862	-1.64802e-05	-0.000923357	4.40185e-05	0	-0.000763857	-0.000542547	0.000274187	0.000335345	-4.56406e-05	0.000399798	0.000147818	0	-9.09241e-05	-0.000297831	0	0.00114414	-5.94127e-05	0.000118261	1.92541e-05	4.57645e-05	0.00112649	0	-2.12297e-05	0.000883476	-0.00012327	0.00881269	6.12044e-06	0	0	0	0.000351645	8.58626e-06	4.48361e-05	0.000800662	0	-0.00111112	0	0.0107785	4.80541e-05	5.87161e-05	0.00137522	0	0.000136154	0.000408357	-5.28671e-05	-5.34025e-05	7.40847e-05	-0.00871408	-0.000454169	0	0.000153135	0.00121964	-8.0736e-05	0.000782279	3.08832e-05	0.000596966	-2.7424e-06	2.7341e-05	2.87185e-05	2.82421e-05	5.94632e-05	-2.69195e-05	-1.71095e-05	0.000205829	0	-2.87999e-05	-0.00113004	0.000224591	-0.00101987	0	7.6546e-05	0.000461752	-0.000202993	0	-3.27945e-06	0.000128379	1.613e-06	-1.45716e-05	-0.01107	0.00275673	1.82432e-05	4.30347e-05	0.000106268	0	-0.000617878	6.48461e-05	8.99286e-06	0.00117947	0.0002754	-4.27137e-05	0.00386226	0.000677607	-0.0155048	0.000120847	0.000893818	-0.00345965	4.91285e-06	0	0	0	0	0	0	0	0	0.0015775	0.0895239	0.000907527	0	-0.0144939	0.00153648	-2.69123e-05	0.00268074	0	0.12303	0.00317397	-0.0361235	-0.000375252	0	0.00568905	0	0	-3.81972e-05	-0.00190075	-0.00623441	0.00116334	-0.0350814	0.0014018	-0.0440509	0	0	0.00115613	0	0	0.00841879	-0.00276174	0.00880398	-0.0190585	-8.54762e-05	0.0451001	-0.00279946	3.50587e-05	0.00178849	-0.00606738
x10MCx1560	0.000665505	0.00368517	0.000594924	0.00345864	0.280668	0.0184342	-0.00775338	-0.015819	0.00140907	-0.00255908	0.00180496	-0.00048908	0.000619022	0.00287388	0.00311579	0.0020326	0.000816456	0.00364734	0.00568248	-0.000766436	0.00229571	-0.00726508	0.00310501	0.00184068	0.00788699	0.000494104	-0.0039185	0.000405398	4.29247e-05	0.00110757	0.000793648	0.0120447	0.000193399	-0.00175008	0.000248919	0.000730336	0.00850124	0.00366637	0.0010827	0.0036145	-0.0021193	-0.00140402	0.00120926	-0.00205319	-0.0356628	-0.00160438	0.00059466	-0.00749226	-0.0800553	-0.0226562	-0.0537481	0.0155222	0.00257604	0.00350602	0	0	0.000152603	-0.00652392	0	0	0.000692106	-0.0229015	-0.00284637	-0.00877041	0.00341096	-0.00455459	0.0296506	-0.0308895	-0.0643378	-0.0260279	-0.000432125	-0.00464381	-8.10888e-05	0.00559808	-0.0083736	-0.105283	-0.141828	-0.00501418	-0.0537356	0.00303779	0	0.00491939	-0.000910083	0.00648605	2.07854e-06	1.96564e-05	-0.00552929	-0.00499774	0.00191247	0.00127489	0.000387458	0.00456833	-0.0153313	-0.0356912	-0.0094788	0.00321726	-0.000248276	0.00357217	0.0222766	0.00468446	-0.305656	0.000189776	0.000392927	0.0099711	0.0415288	0.000652503	-0.00498536	-0.00017613	0.000274533	0.000297616	-0.00285	-0.000771631	0.000903193	0.00207567	0.0655962	-0.00251951	-0.000572931	0.0463919	0	0.00131188	0	0	0	0	0	-0.00076954	0	-0.000367797	0	0	0.000603926	0	0	0	0	0	0	0	0	0	0	0	0	0	0	0	0	0	0	0	0	0	-0.00808796	0.000189138	3.64913e-05	0.00499842	0	0	0	0.000318883	7.0623e-05	0	0	0	0	0	2.1013e-06	0.000163012	0.000636237	0.00310546	0.0018079	0.000340885	0.000939357	0.00012905	0.000832318	3.89845e-06	-0.00117082	0.000923071	0	0.000773284	0	0	0	-0.00106564	-0.00649438	0.00802412	-0.0122138	-0.0474723	-8.26357e-05	-0.0003238	-0.011187	-0.0210703	0	5.32832e-05	-0.00228247	-0.000817671	-8.6596e-05	0.000174879	0	5.92506e-06	-0.00230261	-0.00537338	-0.00948398	-0.0123438	-4.94235e-05	0	0	2.5822e-05	0	0	-3.22081e-05	-0.00853622	-0.00139891	0	4.24452e-05	1.80267e-06	0.00175846	0.00209563	0	0	0	-0.000191147	-0.00848247	-0.0217416	-0.010515	0	0	0	-0.000714458	-0.000146225	0	0	1.36049e-05	0	0.0080182	-0.000485875	-0.000588414	4.02222e-05	0.000875635	-0.0197219	3.12166e-06	-0.00246266	0.00250088	-0.000161665	-0.0119007	-0.000189989	0.00167859	-0.00033508	-0.000121163	0.000161398	-0.00114032	-0.000303653	0.00682206	-0.00148412	0	0.000179308	-0.000164053	-0.00799425	-0.000909205	-0.000260772	0.000384592	0.000317288	-3.94731e-05	0.00432013	-0.000138268	0.00225647	-0.000722815	0.000128912	0.0120726	0.00161981	-0.0032973	0.0017324	0.000755793	-0.00179557	0.000722684	0.00714487	-6.764e-05	-0.00140799	0.0389143	0.0138992	-1.67361e-05	0.00119858	-0.00239459	0.0010682	0.00118542	-0.0153474	-0.00110374	0.00125892	0.00133635	0.000445022	0.00127298	-0.00124517	0.00313103	-0.00164674	0.00180789	0.00363273	-0.00603473	0.00139419	0.00225911	-0.000262804	-0.000307893	-5.639e-05	0.0011442	0.000180572	0.000105158	-0.0018281	-0.000634239	0.00171913	0.0045356	0.000328284	-0.000542744	-5.87579e-05	0.000256169	-0.00012334	0.00085746	0.000767112	-0.00181907	0.000231441	0.000235161	-0.000258724	-0.00304191	-0.00241023	-0.00460367	-0.00122358	0.0036104	-0.000630922	0.000898116	0.0125452	-0.00138325	0.00453347	0.00237564	-2.49173e-05	0.00231296	0.000578589	0.000129388	0.00164019	0.00036936	-9.01301e-05	-0.000455957	0.000366159	-0.000903976	0.0133144	-0.000317006	0.00897899	-0.00608358	-0.000326794	0	0	-0.000300623	-6.17329e-05	-0.00751539	0.0764967	-0.00127685	-0.00718459	4.09849e-05	5.23892e-05	0.0461295	0.00082139	0.00502407	-0.0159202	-0.00169277	0.000312599	-0.0078017	0.00539944	0.00776671	0.0143525	-0.000694745	-0.00566509	-0.00120242	0.0323731	0.00297472	-0.0243274	-0.0146083	0.00130924	-0.00171175	-0.000175956	-0.00552713	0.000572114	-0.00242637	-0.00680565	0.00641488	0.000496068	-0.00213708	-0.00216297	-0.00164397	-0.0281251	-8.47148e-05	-0.00496065	0.00412447	-0.00179146	0.00249371	0.00587812	-0.00342162	-0.0208097	0.00056191	0.00448941	-0.00133022	0.00028873	-0.00262841	-0.00474202	0.00105083	0.000832098	0.016542	-0.0031492	0.00322517	2.6462e-06	-0.0298054	-3.04067e-05	0.00176294	0.00190176	0.0030991	0.00022275	0.003989	0.00222598	0.00157105	0.000686293	0.00187993	0.008261	-0.0130685	0.0354694	0.000177389	-0.00399128	-0.00734797	-0.000584956	0.00516171	0.00128042	0.0210525	0.00360709	-0.00433709	-0.00256015	-0.000513992	-0.000171241	-0.0102125	-0.0113165	0.00141662	-0.000302954	8.96176e-05	-0.00191256	0.0156766	0.0118883	-0.0162013	-0.000486508	0.0101272	-0.0251866	0.00190894	0.00085339	-0.00730925	-0.000881964	-0.00610697	0.0019003	-0.00634539	-0.00450348	0.00366668	5.57932e-06	-0.0186602	0.000335909	0.00211502	0.0106312	3.92639e-05	0.00176931	0.0085037	0.0057079	0.000545909	-0.00707583	0.000327021	0.00155327	-0.00221844	8.21409e-06	0.00230853	-0.0123687	0.00468243	0.00341678	-0.00246401	6.82088e-06	0.00611195	0.000533516	-0.000133737	-0.0018576	0.000375715	-0.00123498	0.00133552	-0.000992111	0.00179175	9.10906e-05	0.00181481	-0.00306481	0.00138486	0.0277261	-0.0066983	0.110582	0.000992415	0.00238839	-0.000494503	-0.000284536	0.0113655	0.000992181	0.0062868	-0.0006189	-0.000738163	-0.000157373	-0.000789943	0.00078293	0.00164201	-0.0471567	0.0208742	-0.00302738	0.000492609	0.00134347	-0.016425	-0.000255075	-0.00414971	-0.002003	0.000313447	-0.00268054	-0.000447455	0.0111377	-0.00158466	-0.00342773	0.000456238	-0.00266859	-0.00163285	0.00438869	0.00267862	-0.0609973	-0.000585792	-0.000411401	-0.00984587	-0.000975346	0.00181122	0.00177421	0.000601418	-0.000108715	0.00227921	-0.00363526	-0.00272202	-0.00183385	0.000310754	0.00325683	-0.00612058	-0.00504395	-0.0256536	-0.00112652	0.00141831	-0.0229534	-0.00252388	0.00241287	-0.00396414	-0.000878578	0.03037	-0.000173757	0.00559761	-0.000605813	-0.00013792	0.0161932	7.478e-05	0.000999412	0.00344225	0.0510123	-0.00418976	-0.0010449	0.00858296	-9.10399e-06	0.00238275	0.00263892	0.00561562	-0.0029519	0.000119687	0.0053803	-0.000322715	0.00478473	0.0065248	0.00130197	-0.00288109	-0.00102559	-0.00444946	0.0062605	5.72864e-05	-0.0122057	0.0168244	0.00413149	0.00371426	6.11111e-05	0.000129874	0.000721403	4.99737e-06	0.00284557	0.000134296	2.57423e-05	-3.283e-05	-0.0101171	-1.59291e-05	-9.79958e-05	0.000504321	-9.38736e-06	-2.05026e-06	-6.31296e-05	3.20668e-05	9.72494e-06	7.33496e-06	-8.67212e-05	0.000167509	1.72598e-05	0	-8.85488e-05	-1.0163e-05	0.0011309	-7.99906e-06	-0.000123058	-7.95848e-05	0.000108808	0	0	0	-0.000610883	0.00022526	0.000989086	-0.00255392	-1.39445e-05	-7.69681e-05	0.0165527	2.16358e-05	0.00537179	0.000211781	0	-9.64303e-05	0	0.000290187	-0.0125684	4.4044e-06	0.000257711	7.25716e-05	-5.4471e-06	-0.00087544	3.71541e-06	0.00393485	4.49884e-06	0.00054771	-0.000293073	0.000513642	0.000957981	-0.0638969	4.89619e-06	0.000956725	-0.000413298	0	-0.000126885	0.00152435	0.00540713	-9.86219e-05	0.00676556	0.000440059	-9.48289e-07	-0.000213279	0.00830354	0.00427794	0.00656544	7.25677e-05	-0.000613634	-5.44991e-05	-0.000310994	0.00125419	0.000103367	-9.38708e-05	0.000470601	2.01589e-05	-0.000117387	-0.000262017	1.78857e-05	0	1.21957e-05	0.000628123	-0.000418207	0	1.8337e-05	0.000362747	-0.000532222	0	-0.00200292	0.00255518	0.000682995	0	-0.00109028	8.04423e-06	-1.02496e-05	-5.85802e-05	-0.000274688	-9.77348e-05	6.02123e-06	0	0.00933621	0.00118834	0	0	6.05165e-05	0.000172428	3.64123e-05	-0.000237968	1.0333e-05	2.49771e-05	1.90368e-05	0.000738251	-6.59229e-05	0	0	-0.000197782	0.000253852	0	-2.86664e-05	-4.39517e-05	1.59582e-05	0	3.28204e-05	-2.04265e-05	0.00012406	9.96194e-06	0	0	0	-0.000776724	-1.15929e-05	6.85475e-05	-4.45523e-05	0	0.0100898	0.000135599	0.000517665	0.0010423	0.00066985	-0.00152442	8.6588e-05	1.92155e-05	5.02782e-05	-1.20076e-05	0	-0.000285769	-1.60605e-05	4.13877e-06	0.000574862	-0.00558834	8.8064e-06	0.000218657	-3.76093e-05	-0.0582896	2.81342e-06	0.000110486	-6.60115e-05	0.00966113	2.11657e-06	0	0.000124543	5.00463e-06	0.00389222	0.000523649	0.0002584	0.00013182	0.00286773	2.8371e-05	0.000744827	0.000320269	-0.00094332	-0.00011273	-0.000757134	-2.41116e-05	0.000155713	9.06278e-06	0.00361818	-0.000117546	-1.60559e-05	0	0.000748576	0.000214157	-2.18437e-05	-0.0001842	0.000260099	4.38435e-06	0.000272493	8.75077e-05	0.000188811	2.42391e-05	2.23568e-05	-0.00022849	0.00012022	0.0023396	0	0	0.000233283	0.007754	-0.000146938	-0.0121067	0.000115363	0	-4.16581e-05	-0.000618904	0	3.88128e-05	5.85787e-06	-0.000893824	-0.000627207	-0.000388987	0.00241606	3.44504e-05	0	-0.000114666	1.07533e-05	5.64721e-06	-0.000232035	8.95508e-05	1.65812e-05	-3.46212e-05	-0.000277637	0.000958956	8.29721e-06	1.48481e-05	2.59441e-06	0.000282794	2.05336e-05	9.96617e-06	7.88025e-05	-1.71009e-06	-1.08063e-05	5.74724e-05	-0.000232838	0.000792649	-0.00163623	-3.85889e-06	2.33188e-05	0	0	0	0	-0.00250806	0	0.000625371	5.39846e-05	3.95068e-05	6.04505e-05	9.16955e-05	-8.65242e-05	0.000174247	-5.53555e-06	1.97079e-06	0	0.000424967	0.000770652	-0.000500344	3.71832e-05	-1.38484e-05	4.66626e-05	0	0.00113744	0	9.27935e-06	2.39249e-05	2.87025e-06	-0.000155535	-5.69531e-06	-0.000387118	-0.000148391	1.92307e-05	0.000110128	0.00124285	3.65589e-05	0	0.000836923	2.18021e-06	2.11725e-05	-0.00191205	0	-0.000480796	-0.00149425	0.000140587	-5.2507e-05	-0.000516501	-1.18123e-06	-0.00148574	1.48278e-05	0	4.42573e-05	-0.0111622	0.0109105	-4.6488e-06	-9.8009e-05	0	4.32888e-05	0.000891216	-0.000107351	1.48597e-06	-5.75841e-05	0.000325345	0	0	0.000416221	2.60551e-05	6.50519e-06	0.00560954	0	-1.94561e-05	8.89518e-05	0	0	-1.2293e-05	0	9.90123e-05	0	6.26048e-05	0.000156088	-0.00038591	-0.000124169	0.00115312	0	3.60189e-05	-0.000415383	5.80164e-05	-0.000199164	0.000203103	-6.26766e-05	5.35036e-05	-2.8145e-05	-0.000625388	0	-2.70562e-05	-0.000512008	0.000231258	0	-0.000114779	0	-0.00243531	0.00017481	3.57682e-05	-0.000487124	-8.77283e-05	3.95385e-05	0.00215068	-1.28322e-05	0.000799442	0.00489661	0	-0.00041855	0.000251871	0.000203428	0.000291711	-0.00143844	-0.000268985	-1.45952e-05	0.000281102	0.000792421	6.75761e-05	0.00071332	7.37376e-06	-3.38378e-05	0	0	-7.44698e-05	3.69023e-05	2.16188e-05	0.00151364	-1.79388e-05	0.00305175	0.000216097	6.91753e-05	-0.000503377	1.17802e-05	0	0	-5.64066e-05	0	0	-8.38261e-05	-0.000506371	2.91895e-06	0.000461432	4.82839e-05	-0.000134139	-2.42364e-06	0.000233403	0	-9.8559e-05	5.16497e-05	-0.00117208	-0.000490139	-0.00216228	-0.000694849	3.07603e-06	0.00855188	-0.00167515	0.00234256	-2.52687e-05	0	0.000297668	7.69255e-05	2.02183e-06	5.47981e-06	0.000741684	-0.000553632	0	-0.000115309	0	3.92132e-06	-0.00044827	-0.000198107	0	-0.000275528	8.306e-06	3.23991e-05	-1.36536e-05	0.000762706	0	-5.34445e-06	0.000105568	-0.000141351	-4.89122e-06	-0.00231787	-4.65155e-06	7.10527e-06	-0.000680128	0.000447178	-0.000221573	2.45862e-05	3.89349e-06	0.000385382	-5.03147e-06	2.13069e-06	-0.00137781	-8.30046e-06	0.00302366	-9.77884e-06	0	9.67322e-05	-7.41241e-05	0	0.000481117	-0.00139661	0	-3.31764e-05	8.70411e-05	3.47815e-06	-0.00596663	7.10425e-06	6.12832e-05	0.000212182	-1.91991e-05	1.27889e-05	-0.000500035	-7.01829e-06	4.27123e-05	-5.4371e-05	-0.00157726	-0.0020626	-7.65771e-05	0	-0.000338034	-1.32538e-05	0.000205984	-0.00161445	0.000155253	2.14528e-05	0.00109252	3.69751e-06	-1.2286e-05	0	-0.00320039	1.1279e-05	0	0	2.94037e-05	8.16384e-05	3.0478e-05	0.00141795	3.59973e-06	0.00355985	-0.00118391	-0.000155144	0.00067906	-2.48872e-06	-0.00669105	0	-0.00701712	5.30898e-05	8.54685e-05	-0.000196524	8.94763e-05	-9.53594e-06	-0.00104761	3.40342e-05	1.52591e-05	2.42791e-05	-0.0009485	0	-0.000278954	0	-0.00116609	0.000243109	-0.000183492	-5.9771e-05	0.000191609	0.000266912	0	-0.000235297	2.07411e-05	-6.01518e-05	-0.00054973	-0.000130491	0	-0.000688572	-0.000136726	3.29808e-05	-1.4891e-05	-2.10038e-05	0.000145146	-3.39472e-05	0.000966452	0	0	1.55858e-06	0.00149398	2.53108e-05	0.000255751	3.76026e-05	-4.30134e-05	-0.00101488	2.17683e-05	-0.00271028	0	3.64436e-05	0	-1.27302e-05	0	2.8897e-05	-0.000114606	0.0221026	0	0	2.17875e-06	7.7159e-05	0	-0.00123792	-2.6807e-05	0.00457334	0	0.000163487	-0.00059422	0.000151735	-2.92301e-05	1.38033e-05	1.9184e-05	0	-8.8887e-05	-0.00125975	0	-0.00432716	8.53142e-06	0	0	7.39828e-05	0.000552895	0	0.000116384	0.000224689	1.85242e-05	-9.74071e-05	3.599e-05	0	0.00096844	0.000336598	2.14023e-05	-0.000152709	0	0	5.74241e-05	0.000172647	0.00500733	0	0.0188662	0.000157258	0.000300071	0.000433433	1.7782e-06	-0.00441976	-0.000340393	0	-0.000489946	-0.000201365	0.000275486	-7.43522e-05	-0.000636324	0.00042596	-0.00524624	-1.61893e-05	-0.000285076	0.000288141	0	-4.39137e-05	-0.000212991	-0.00180285	0.000158349	2.37895e-05	-0.00828985	5.35512e-05	0.000110306	-4.7128e-05	0.000308406	-0.0325095	0	6.81747e-06	2.54669e-05	0	-0.00333561	8.08982e-05	-5.97152e-05	-0.00033908	0	-0.000654766	0	0.010991	0.000144136	0.000112862	-0.00492914	0	0.000154464	0.000159688	1.78695e-06	-3.96287e-05	-7.93345e-05	-0.0100924	-0.000626315	0	5.70313e-05	-0.000306189	-5.63817e-05	0.000721584	1.93055e-05	0.000212024	0	2.16339e-05	2.9582e-05	4.49965e-05	0.0002562	0.000498663	3.5468e-06	-0.00162271	0	2.10045e-05	-0.00179917	-0.000152251	0.000347423	0	0.000332818	0.00136343	-0.00157238	0	3.07255e-06	-0.00225472	3.97197e-06	-7.57069e-05	0.000600435	-0.0171348	2.45695e-05	0.000101578	-0.00966652	0	0.00373763	-2.06241e-05	0.000140144	0.00130316	-0.000557649	0.000109384	0.00521017	0.000534568	0.000894382	-1.01766e-05	-0.00204358	0.00158904	-0.000877575	0	0	0	0	0	0	0	0	-0.000237746	-0.00851735	-0.00188199	0	-0.00113404	0.000650646	-4.10714e-05	0.00203271	0	-0.0163534	0.00134588	-0.0153468	-0.00102688	0	-0.00298696	0	-1.08658e-06	-5.73998e-05	-0.00178128	0.00748212	-0.000113151	0.022248	0.00106923	-0.049195	0	0	2.50541e-05	0	0	0.000772268	-0.00488151	-0.243733	0.00110301	-3.07912e-06	0.0478642	-0.0150507	-9.10025e-07	0.000583673	0.00611248
x10MCx1374	0.00348946	0.0368004	0.00424517	0.001099	-0.517426	-0.0102635	-0.0189939	0.0145073	-0.00636612	-0.00342531	-0.00236189	-0.000909363	-0.010976	0.0102895	0.0175732	-0.00368404	-0.00226448	-0.00456854	0.0200714	0.00298336	-0.00419698	0.00184129	-0.00597836	-0.00265567	0.0139953	-2.94662e-05	0.0267162	0.000679729	-0.00131156	0.00806687	0.000291742	-0.0436651	0.0104834	-0.00664733	0.00103231	0.00374938	-0.040474	0.00501854	-0.00913089	0.00496631	-0.00222117	-0.00057096	-0.000499316	-0.00122077	-0.0129244	-0.00264568	-0.000665934	-0.00344854	-0.0416325	0.00793139	0.00402085	-0.00122158	0.00173664	0.00474869	0	0	0.000243793	-0.00454416	0	0	0.00118898	-0.0110678	-0.00306201	0.000495502	0.00151338	-0.00504577	-0.00957541	-0.0134745	-0.0574087	-0.00945432	-0.000405181	0.00993922	0.00373243	-0.0142609	-0.00162101	0.0320325	0.0335024	-0.00759457	-0.0240725	0.00506528	0	0.0069536	-0.000955735	-0.0179215	8.93541e-06	8.02757e-05	-0.00278828	0.00147594	0.00151236	0.000988597	0.000317329	0.00600553	-0.011309	0.0610648	0.000602146	0.00425394	-9.86362e-05	0.00493935	0.0336489	0.0407098	NA	NA	NA	NA	NA	NA	NA	NA	NA	NA	NA	NA	NA	NA	NA	NA	NA	NA	NA	NA	NA	NA	NA	NA	NA	NA	NA	NA	NA	NA	NA	NA	NA	NA	NA	NA	NA	NA	NA	NA	NA	NA	NA	NA	NA	NA	NA	NA	NA	NA	NA	NA	NA	NA	NA	NA	NA	NA	NA	NA	NA	NA	NA	NA	NA	NA	NA	NA	NA	NA	NA	NA	NA	NA	NA	NA	NA	NA	0	0.00101158	0	0	0	-0.00129353	-0.006033	0.00387703	-0.0165656	-0.04675	-0.000102102	-0.00061239	-0.0101467	-0.0208101	0	-0.00019578	-0.00265104	-0.000906801	-3.35002e-05	0.000220617	0	-1.18926e-05	-0.00350889	-0.00552946	-0.00968457	-0.0129688	-5.1372e-05	0	0	5.96819e-05	0	0	-4.40444e-06	-0.00792858	-0.00124266	0	1.3217e-06	0	0.00176603	0.0020734	0	0	0	-0.000385677	-0.0108385	-0.0246188	-0.0106283	0	0	0	-0.000467512	-6.27e-05	0	0	1.3807e-06	0	0.00800416	-0.000478297	-0.000681142	9.0965e-06	0.000717714	-0.0189794	1.22476e-06	-0.00163195	0.00280011	-6.8642e-05	NA	NA	NA	NA	NA	NA	NA	NA	NA	NA	NA	NA	NA	NA	NA	NA	NA	NA	NA	NA	NA	NA	NA	NA	NA	NA	NA	NA	NA	NA	NA	NA	NA	NA	NA	NA	NA	NA	NA	NA	NA	NA	NA	NA	NA	NA	NA	NA	NA	NA	NA	NA	NA	NA	NA	NA	NA	NA	NA	NA	NA	NA	NA	NA	NA	NA	NA	NA	NA	NA	NA	NA	NA	NA	NA	NA	NA	NA	NA	NA	NA	NA	NA	NA	NA	NA	NA	NA	NA	NA	NA	NA	NA	NA	NA	NA	NA	NA	NA	NA	NA	NA	NA	NA	NA	NA	-0.00126512	-0.0397677	-0.00130124	-0.00726417	0.000103289	0.000156566	-0.0402688	0.000534547	0.00321025	0.000406763	0.000442928	-0.00236921	0.00196118	-0.00469189	0.00269877	-0.00144719	-0.00143324	0.00759421	-0.000873214	0.00258336	-0.000201141	0.0133604	-0.00650094	-0.00104441	-0.00194301	0.000914417	0.00150527	0.00133898	-0.00110715	0.000342566	0.00048848	-0.000160063	-0.000365756	-0.000797834	0.00381414	0.00794346	-0.000315726	-0.00282538	-0.00312906	-0.00186799	-0.0183781	-0.000907273	0.00121353	0.0146063	-0.00135605	0.0360407	-0.00465788	-0.00133533	0.000785923	-4.93188e-05	-0.00101406	-0.00142336	-0.00692081	-0.00330393	-0.00814628	7.34333e-07	0.0117729	-0.000245846	-0.000730686	-0.00154525	-0.000209671	-0.000504659	-0.000625152	-0.00179422	-0.00132868	0.00366112	-0.00127296	-0.00194203	0.00436052	0.0205539	0.00178838	-0.0197494	0.00293787	0.00134772	-0.00091496	-0.000310597	0.0127854	0.00246041	0.00226961	0.00201908	-0.00133717	-0.00111003	0.0231871	0.00193524	2.18002e-05	-0.00148565	0.000293558	-0.000805855	-0.0037688	0.000173153	0.00851949	0.00609146	0.00121179	0.00266107	-0.00505652	0.000561328	-0.00493201	-0.00209089	-0.000757311	-0.00237274	9.78394e-05	-0.00325348	-0.00171994	1.59202e-06	0.00553766	0.000536829	0.00254283	-0.00159054	-0.00519875	0.0131363	0.00503395	0.00286342	0.000289999	0.0195422	-0.00183888	-0.00170474	-0.00898744	0.000993816	-0.0254589	0.00260366	0.00563215	0.00319891	-0.00323325	-0.00144084	0.00871565	0.00208093	0.000317299	0.00225732	-5.55252e-05	-0.00391479	0.00130282	0.0024022	0.00167175	0.000625291	0.00339501	0.00217591	0.000590986	-0.0333424	-0.0011311	0.0346635	0.00100966	0.000214782	-0.000190781	-0.000708314	-0.0320368	-0.000657709	0.0067064	-0.000362773	-0.000214406	-0.000663526	-0.00442123	0.000422062	0.0012383	-0.152199	-0.0243401	-0.00391207	0.000342552	-0.00585713	0.00323757	-0.00106539	-0.00563603	-0.000985216	-0.000136258	-0.0068905	0.000967559	0.000518355	-0.0055075	-0.00272825	0.000845733	0.00223664	0.00054286	0.00525775	0.0019544	-0.00392983	-0.00133287	-0.00741139	-0.0060875	0.00129367	0.000835933	-0.00280462	-0.0061077	-0.000706072	-0.0039444	-0.00252858	-0.00650101	-4.13665e-05	-0.000328269	0.00274804	-0.010103	0.0147213	0.00786659	-0.00147032	-0.000291419	-0.0274637	0.00293419	-0.000365857	-0.00286227	-0.00209417	-0.022959	0.000193516	-0.0144696	0.00362244	0.000369397	-0.107026	0.00105019	0.000658484	0.00418119	0.012947	-0.00399778	-0.00212951	0.0107687	0.000533829	0.00183372	-0.000392794	0.00428758	0.0127152	0.000123615	-0.0298004	0.00302986	-0.0323593	-0.00209723	-0.0135884	-0.00607374	-0.000865987	-0.00364985	0.00906968	-0.00356692	0.0401824	0.0121732	-0.0035619	-0.00717957	0	-1.94667e-05	-0.00142714	1.92707e-06	-0.00323678	0.000391491	-1.21138e-05	-6.89026e-05	-0.0130389	0	-5.92171e-06	2.08954e-06	-1.89957e-05	1.00776e-05	-1.75444e-05	1.90895e-05	0.000109637	1.32519e-05	8.1659e-06	-0.00575892	-1.70964e-05	0	8.10034e-06	7.4018e-06	-0.000311745	0.000130801	-9.6387e-05	1.79073e-05	7.26082e-05	-1.33808e-05	0	3.27852e-06	4.60599e-05	0.000394161	0.000920354	4.25161e-05	8.75545e-05	2.26075e-05	0.0134071	-5.91992e-05	0.00538729	-0.000844476	0	0.000210124	0	0.000414164	0.00151241	8.39158e-06	-0.000155377	-2.21304e-05	1.12548e-05	-0.00125749	-0.000171617	-0.000826209	4.81501e-05	-0.000128456	0.000139693	-2.96859e-05	0.000375289	-0.069284	-2.14152e-05	0.00102181	0.000492123	0	0.000191986	0.00132435	0.00598626	-5.60147e-05	0.00767951	0.000393283	-6.70521e-06	0.00126252	-0.00304614	0.00397413	0.00358914	0.00014078	-0.00155444	-2.58659e-05	-3.14608e-06	-0.00209513	0.000555347	-0.000132352	-0.000224855	3.63388e-06	1.64385e-05	3.22077e-05	3.03723e-05	0	-6.32554e-06	0.0013069	-0.000448867	0	4.68288e-05	0.000253004	-0.000717398	3.36029e-06	0.00107717	0.000539284	-0.000463212	0	6.76818e-05	4.73668e-05	-0.000217852	2.77944e-06	-0.000562118	-0.000130751	1.31248e-06	0	0.00859748	-1.55481e-05	0	0	4.0741e-06	0.000216077	0	0	-1.59285e-05	-6.69763e-05	0.000115536	-0.000492952	-6.92998e-05	0	0	9.25415e-06	0.000153191	0	-5.43309e-07	-2.65786e-05	-2.13782e-05	0	5.47854e-06	0	0.000115994	0	0	0	0	0.000294683	-3.27775e-05	1.77093e-05	-4.88026e-05	0	0.00980121	5.58089e-05	0.000465469	0.000392224	0.000314394	0.00440256	0.000271312	-4.60402e-05	-1.42539e-05	0	0	-2.86516e-05	-4.30851e-05	2.0339e-05	3.87713e-06	-0.000679991	1.64496e-05	-2.20562e-05	7.65315e-06	0.00278257	3.81174e-05	6.44243e-05	9.02725e-05	-0.00340945	1.5074e-06	1.50546e-06	3.6229e-05	2.12883e-05	-0.00257035	-0.000128532	0.000496389	0.000172231	-0.00203701	-2.5058e-05	0.000377154	0.000235651	-0.000596414	-1.73441e-05	-3.11546e-05	-2.38118e-05	0.000441966	0	-0.0017727	-0.000106266	-0.000147218	0	0.00116623	7.65327e-05	1.64834e-06	0.000233701	0.000151152	1.72554e-05	0.000253233	9.10857e-05	4.16401e-05	2.23359e-05	2.16906e-05	0.000539217	7.89262e-05	0.00188753	0	-5.3037e-06	-0.000225809	0.006872	1.58112e-05	0.00385067	-8.54782e-06	4.68676e-06	3.452e-05	-0.000206306	0	-2.70436e-05	3.17334e-06	-0.000524013	3.17966e-05	-0.000204257	0.00193618	7.57999e-05	0	-3.12254e-06	1.41931e-06	-6.51601e-06	-0.000729361	-3.05981e-05	1.18764e-06	0.000126943	-0.000206739	-0.000215512	2.69576e-05	0	0	0.00024636	-5.85746e-06	-3.23639e-06	3.01517e-05	1.35656e-06	-4.56071e-05	5.96129e-05	3.01595e-05	-0.0040189	-0.00159495	-5.45074e-05	7.20842e-05	0	0	0	0	-0.0022546	4.90228e-06	0.000512014	0.000141086	1.17162e-05	-5.03616e-06	0.000209613	-0.000124632	-0.000270163	0	-8.25834e-06	0	0.000468958	5.15342e-05	0.00168533	-0.000574108	5.01781e-05	2.97264e-06	0	0.00112362	3.1468e-06	3.4172e-06	-7.06654e-05	0	-0.000218244	0	0.000234955	1.1634e-05	2.12264e-05	5.53022e-05	1.37267e-05	1.28672e-06	-1.34371e-05	-0.000294445	1.15349e-05	7.77981e-06	0.0118084	0	1.42788e-05	0.000102616	0.000108363	5.42647e-05	0.00031618	-2.26008e-06	8.74055e-06	0.00113014	-4.29394e-05	4.78337e-06	-0.0102188	0.00958695	6.09602e-06	-3.45778e-06	0	1.85761e-05	-0.0016111	-7.78588e-05	0.000184763	3.25354e-05	0.000519725	0	0	9.37991e-05	3.87347e-05	1.09648e-05	-0.00180615	-1.66711e-05	7.37222e-06	3.84751e-05	0	0	2.02395e-06	0	9.69768e-05	0	0.000491354	8.80824e-05	-0.000372218	-9.91791e-05	-0.00150081	0	-3.59773e-05	8.40391e-06	5.99047e-05	0.000130062	1.38617e-05	3.43738e-05	7.58811e-05	0	5.57211e-05	0	-0.00010398	0.00017475	-3.28377e-05	0	-0.000110175	5.08175e-06	-0.00103281	-7.84616e-05	3.97695e-05	0.000793448	1.98449e-05	2.15318e-05	0.00168217	6.88325e-06	0.000860689	0.00575306	2.08642e-05	-0.00107697	-5.39867e-05	-0.00218286	0.0002056	-0.000724726	-0.00116592	-2.78127e-06	0.000237769	-0.000232622	-1.74156e-05	-6.76114e-05	-6.02714e-05	0.00026387	0	0	-0.000110636	3.36075e-06	-4.23269e-05	0.00118847	4.03706e-06	-0.00186085	-4.95479e-05	6.91177e-05	-3.32908e-05	-0.000398131	1.00829e-05	0	3.27034e-05	0	0	-9.7665e-05	0.000243931	0	0.000109487	0.000270852	-0.000170302	-2.02287e-05	-0.000176173	0	-6.9603e-05	1.62521e-05	-0.000883634	0.000829571	-0.00209737	0.000389625	0	0.00753064	0.00129009	0.000998586	-2.8415e-05	0	-0.00177198	7.78594e-05	0	0	0.000845067	-1.6574e-05	0	-2.31094e-06	-6.44855e-06	5.64441e-07	-0.000458727	0.000219849	-8.58477e-06	-0.000200802	0	7.4412e-05	2.37407e-06	-0.000251562	4.80329e-06	-4.39936e-05	-7.12734e-05	-0.000218821	0	-2.5741e-05	-2.44929e-05	0	-0.000673997	0.000708967	0.000121486	3.79673e-06	0	-0.000789994	0	2.54597e-05	0.000337559	-3.13061e-05	0.0019883	-9.85447e-06	0	2.61056e-06	3.68718e-05	0	-0.000172409	-0.0012953	0	-2.46023e-05	1.39312e-05	3.13498e-06	0.000283243	-1.59281e-05	0.00013351	0.000179123	-5.32495e-05	0	6.18101e-05	-0.000202194	0	1.17211e-05	2.37457e-05	0.000947431	0	0	-0.000677705	0	0.000156671	2.91918e-05	3.76708e-06	3.46294e-05	0.00027751	8.38689e-05	-7.56325e-05	1.65443e-06	-0.00431344	0	1.54597e-05	4.27387e-06	4.48162e-06	-0.000232149	-2.37213e-06	0.000398816	-1.3295e-05	-0.0071218	0.000120765	6.65379e-06	-0.000244327	-1.89057e-05	0.00405256	0	0.00147849	-1.38597e-05	-0.000127876	0.000219338	3.41517e-06	2.80977e-05	3.53731e-05	5.95292e-05	0	7.51263e-07	0.00135919	0	3.98792e-05	0	-0.000126008	0.000356301	-0.000350264	2.48841e-05	0.00016271	5.52106e-05	0	7.67115e-05	8.64749e-05	1.32199e-05	-2.39201e-05	-7.66142e-05	0	0.000168101	9.98778e-05	3.75129e-06	2.8357e-05	5.75671e-05	8.69464e-05	-4.83061e-06	-0.000748041	0	0	-5.07046e-06	-0.00173105	5.73986e-06	0.000652675	5.5478e-05	-4.58098e-06	-0.000352582	-2.49971e-05	-0.00277005	0	8.40697e-05	0	0.00050133	0	1.98913e-06	2.28718e-05	-0.00923402	0	0	-4.78972e-05	-0.00028959	0	3.51262e-05	0	0.00436958	0	1.31577e-05	0.000219378	0.00014964	-9.14577e-05	5.742e-06	1.22036e-06	0	-0.000249492	-0.00168075	1.37443e-06	0.00208687	0	0	-2.75685e-05	0.000125912	0.000495576	0	9.65472e-05	0.0010048	0	0	4.57656e-05	0	-0.000280843	0.000322299	2.4442e-05	-9.58218e-05	0	0	1.60823e-06	7.61394e-05	-0.00455253	0	-0.00576406	-0.000186827	0.000324111	0.000355603	-1.23795e-05	0.000327994	2.6015e-05	0	-0.000341241	1.37632e-05	0.000195173	-0.0002427	8.87458e-05	0.000510974	8.49494e-05	3.99629e-06	-0.00023808	0.000245693	0	0.000971228	-0.000113606	4.75666e-05	8.8553e-05	7.53086e-06	0.00102058	0	-1.05632e-05	-0.000191276	-0.000356353	-0.05085	0	-2.47186e-05	2.65085e-05	0	0.000273398	-2.05382e-05	4.46402e-05	-0.000238135	6.23086e-06	-0.00109497	0	0.00899952	4.29483e-05	0.000187973	-0.00163624	0	7.13862e-05	0.00020168	-1.61344e-06	-2.02655e-05	0.000254311	-0.00882983	-0.000769555	-0.00014443	6.248e-06	0.00103294	8.1618e-05	0.000966974	0	-0.000204697	-2.7424e-06	4.32332e-06	7.46628e-06	-1.80373e-06	2.01533e-05	-2.2003e-05	-3.95726e-05	0.000241295	0	4.6445e-05	-0.0012473	-3.27804e-05	4.32803e-05	0	0.000175212	-0.000178348	0.000154823	8.63992e-06	-1.5748e-05	0.000181198	1.95698e-06	-2.4044e-05	0.000442688	0.00238034	-5.48855e-05	0.000132926	0.000156983	0	-0.000951905	-6.8911e-06	-9.23255e-05	0.000699106	0.00023621	3.28751e-05	0.00397354	7.06243e-05	0.00153992	-0.000164137	0.000854884	-0.00263588	0.00100797	0	0	0	0	0	0	0	0	-4.53846e-05	-0.0070492	-0.000231563	0	-0.000862284	0.00160118	-8.76174e-06	0.00277773	0	-0.0185419	0.000890468	0.0168971	-0.000539803	0	-0.0048621	0	-1.06466e-06	-2.9918e-05	-0.00207489	-0.000130937	-0.000110783	0.0300114	-0.00226338	-0.0332597	0	0	-1.61056e-05	0	0	-0.00341346	-0.00416539	0.0089318	0.00124752	-1.12235e-05	-0.0218258	-0.0010397	0	0.00115966	0.00594111
x10MCx3074	-0.000982493	0.00090819	-0.00125974	-0.000385981	0.19375	0.0083582	-0.00664586	-0.00455676	0.00128062	0.000674394	-0.000766242	-0.000666453	-0.00495878	0.00273441	-0.000866832	-0.00101701	-0.00169313	-0.0015011	0.00565347	-0.000303819	-0.00175001	0.00457876	0.00215842	-0.00567806	0.00856045	-0.000653855	-0.0010865	-0.000791902	0.000534922	0.00908909	-8.55782e-05	0.0125292	0.00135577	-0.00364731	-0.000339177	0.00179145	-0.00667717	0.00312548	0.00432568	0.00396489	0.00209548	-0.000902012	-0.00065038	0.00540409	0.0248116	-0.00101374	-0.00344668	0.0087237	-0.0195583	0.0690615	-0.0110076	-0.00105768	0.00183835	0.0029911	0	0	0.000296349	-0.00459999	0	0	0.00114844	-0.0100687	-0.00285617	0.000774339	0.00156981	-0.00500327	-0.00680805	0.0111923	0.0172464	-0.00443349	-0.000149023	0.0169529	0.00625949	0.0011755	0.000173401	0.0381917	0.0501039	-0.00394059	0.00939633	-0.00938807	0	0.00140046	-0.00136592	-0.0133689	1.57035e-05	8.48839e-05	0.0106879	0.0015108	0.00251781	0.000704157	0.000723165	-0.0102827	0.0179802	0.0188309	0.00023067	0.00337434	0.000200109	0.00466582	0.0139734	-0.00400539	0.108613	0.000186345	3.99842e-05	0.00243033	8.54734e-05	0.000328738	0.00399224	-0.000200937	-0.000113018	0.00046443	0.0126748	0.00245605	0.000237986	0.00135597	0.0287191	0.00179572	0.000298988	-0.00602285	0	0.00134765	0	0	0	0	0	-0.00096337	0	2.49469e-05	0	0	0.000478283	0	0	0	0	0	0	0	0	0	0	0	0	0	0	0	0	0	0	0	0	0	0.0147709	-5.96919e-05	1.54778e-05	-0.0119613	0	0	0	0.000391587	0.00010907	0	0	0	0	0	0	3.8115e-05	-0.00100822	0.00291912	0.00307407	0.000710508	0.000623868	0.000110135	2.68122e-05	2.5772e-05	0.000279195	0.000420049	0	0.00432779	0	0	0	0.00896421	-0.00223585	-0.00046099	0.00666543	0.0456109	-9.08883e-05	0.00170478	0.0311309	0.0437888	0	-0.000523332	0.00498746	-0.00109505	-5.37795e-05	0.000156821	0	3.78706e-05	-0.000588495	-0.00324554	-0.00906996	-0.00697102	-0.000106393	0	0	-0.000504262	0	0	2.36231e-07	-0.00492916	-0.00194859	0	2.53984e-05	0	0.00499925	-0.00095043	0	0	0	0.0020499	0.00966597	0.0235403	0.0092069	0	0	0	-0.000420169	-9.76027e-05	0	0	0	0	-0.00281393	-0.000222478	0.0018872	1.31717e-05	0.000670782	-0.0189883	1.08295e-05	-0.00118825	0.00457786	-4.18227e-05	-0.0115627	-0.000737631	-0.00997115	-0.00127137	-9.06361e-05	-0.00126223	-0.00103653	-0.00218785	-0.00184387	-0.00144762	0	4.82637e-05	-0.000342698	-0.00791519	-1.93752e-05	0.00192906	-8.26922e-05	0.000740171	-0.00159781	-0.002531	0.000972276	0.00158962	0.00395751	0.000335733	0.0055893	0.0013552	0.00862921	-0.00174334	-5.79958e-05	-0.00642376	0.00029691	-0.0436682	8.45808e-05	-0.00171843	0.022008	-0.00753392	4.07898e-06	0.000756276	-0.00139513	0.00135174	0.00618285	0.00181545	0.00136108	0.000178537	0.00118494	0.000353456	8.07321e-06	-0.00115679	0.00181322	-0.0174656	-0.0047638	-0.00304907	-0.0138934	-0.0011616	0.000479938	-0.000632932	-0.000757897	0.00105287	0.0122834	0.00183006	-0.00177941	0.000901054	0.0025404	0.00102653	0.00507104	0.000352845	-0.00204367	1.51938e-05	0.000415201	-0.00262263	0.000683641	-0.000783197	0.000339151	0.000978252	-0.000217243	-0.000495044	-0.00366837	0.00448896	-0.00167068	-0.000332774	0.00602888	0.000556691	0.00586406	0.0110632	-0.00158143	-0.00205275	-0.00249004	-6.17814e-06	0.000597657	0.00169867	8.78106e-05	0.00472248	0.000216587	-0.000223465	0.00129998	0.0039422	0.00130792	0.00239154	-0.00375847	-0.140111	-0.0064452	0.00104508	0	0	-0.000188243	-4.56124e-05	-0.00163266	-0.0404956	-0.00116494	-0.00344546	-0.000266596	8.00132e-05	0.0148948	0.0011301	0.00518673	0.00121415	0.000764963	0.000308303	0.00379061	0.00172258	0.01566	-0.000828695	-0.00111605	0.00858245	0.00154143	-0.00898712	0.00100935	0.0131333	0.00293329	0.000167512	0.0017297	0.00101821	0.0012409	0.000967191	0.00016527	0.00191171	-0.000239006	0.00194962	-6.11513e-05	0.00478291	0.00578848	0.00570195	0.000561279	0.00337999	-0.00742489	0.000791504	0.000810767	-0.00231148	0.00212967	0.00478073	0.00153571	-0.123271	-0.00418508	0.00186644	0.00165691	0.000906328	-0.0020374	-0.0014712	-0.0100535	0.00133758	-0.00173318	1.5598e-06	0.0194936	-0.000701461	-0.000527247	-0.000539968	0.000268008	-0.000122014	0.000416405	-0.000919325	-0.00115956	0.00292817	0.00165425	-0.00185907	0.00371848	0.0215038	0.00217303	0.00751355	-0.000584365	0.00218587	0.0126445	0.00119943	-0.0263266	0.00176936	0.00342139	0.000534658	-0.00101103	-0.000497505	0.0220263	0.00201793	-0.00437771	-0.000788477	-0.000113191	0.00295527	-0.0110711	-0.00210885	0.00194548	-0.00684646	0.00329893	0.0147288	0.00677554	0.000103152	0.00657563	0.00574292	0.00110566	-0.00166208	0.000564464	-0.00436112	0.000718428	3.49405e-06	0.00310883	0.00125857	0.00261884	-0.003466	-9.96179e-05	0.00317382	-0.00519485	0.00152762	3.71492e-05	0.0128234	-0.00166244	-0.000774237	-0.0065468	-0.00134791	0.0071424	0.0037988	0.00385359	0.00231125	0.00144723	-0.0100869	0.00629167	-0.000790102	0.000441234	-0.00515674	-0.00130429	0.00631333	-0.000292365	0.00867779	0.00144772	-0.000671799	0.000588522	0.000539295	-0.00912318	-0.0321042	0.00252672	-0.134286	-0.00213552	0.00470908	-0.000926261	-0.000146256	-0.0468991	-0.00137816	0.00436756	-0.00245363	0.00514577	-0.0038042	-0.00295241	-0.00475737	-0.00501704	-0.0817355	-0.255261	0.0202239	0.00114327	-0.00504639	0.00758139	-0.00401225	-0.00221236	-0.00644237	-0.00400092	0.000498924	-0.00222768	-0.00433291	0.00315598	0.00422488	0.00269372	-0.00558241	-0.00261	-0.0339265	0.00219696	-0.0902694	-0.00187235	-0.00730174	-0.00556947	-0.00267784	0.00182355	-0.00500874	-0.0412088	-0.00229171	-0.00321132	-0.00885108	0.000978451	0.00529356	0.000472455	-0.0064322	-0.00739446	0.00788475	-0.0337055	-0.000258559	0.000249512	0.00812226	0.000384503	-0.000220613	-0.00437689	-0.00213851	-0.0264796	-0.000825016	-0.0507407	0.00520534	-0.00110209	-0.0937174	-0.000881262	-0.00103525	0.00270839	0.0607	0.000395086	-0.000701503	0.00966286	-0.000553032	-0.00609668	-0.00425764	0.0101768	-0.00797956	0.000246566	0.00480604	-0.000772458	0.0109145	-0.0283726	0.000849753	-0.0137159	0.000514492	-0.00448348	-0.00788044	0.000144303	0.0320652	-0.0182082	-0.00751839	0.00256374	-6.07681e-06	0	7.19123e-05	0	0.00178574	2.60924e-05	-3.19494e-05	-8.09017e-05	0.00430347	-9.3283e-06	-8.91721e-06	0	-1.79661e-05	2.92948e-06	-0.000106813	3.47929e-05	1.69243e-05	3.25266e-05	2.49287e-06	6.03916e-05	-1.3971e-05	0	1.78153e-05	0	-0.000268505	-7.50798e-06	-0.00029182	2.73174e-05	0.000223041	-7.68919e-06	0	0	0.000128597	0.000160103	0.000982356	-1.86941e-06	-2.82215e-05	2.77499e-05	0.0134755	-0.000163647	0.00189971	-2.47991e-05	0	0.000829009	3.37561e-06	0.000284983	0.000552495	5.5315e-06	-6.88904e-06	8.47608e-08	9.97665e-05	-0.000377072	0.000139537	-0.000677277	-7.3276e-05	0.000220149	2.54131e-06	0.00010978	0.00104568	0.0458451	-6.99858e-06	0.00140979	0.000459443	0	-0.000110731	0.000392976	0.00339782	-0.000123505	0.00671398	0.000202876	5.46084e-06	-0.000231501	-0.00291877	0.00281868	0.00585346	0.000132916	-0.000620016	-6.5244e-05	0.000219544	-0.00173131	0.000101625	-0.000132182	-0.000294903	-2.76755e-05	4.08155e-05	-1.56296e-05	4.10329e-05	0	1.43875e-05	0.000362401	0.000135509	0	6.06095e-05	0.000260946	0.000787648	2.53663e-06	0.00107748	0.00123664	-0.000697732	0	5.24034e-05	1.0603e-05	-0.000132039	-1.68124e-06	-0.00062241	-0.000163667	1.22749e-05	0	0.00740057	-8.88065e-06	-1.13077e-05	0	9.4079e-05	5.40175e-05	0	1.45622e-05	8.32763e-06	5.47174e-06	2.79262e-05	-0.000100102	1.80841e-05	0	0	0	5.91275e-05	0	-2.46196e-05	6.79453e-05	1.24524e-05	0	8.66942e-05	0	-0.000116149	0	0	0	0	9.46925e-05	-1.21112e-05	6.15774e-05	-3.98441e-05	9.20077e-06	0.00927502	1.88846e-05	0.000125703	-0.000172722	4.05021e-05	-0.0017636	2.61804e-05	-0.000526418	-2.2894e-05	0	0	-8.4181e-06	-5.80492e-05	6.31103e-06	0.000400764	0.00366499	0	2.1235e-05	1.99792e-05	0.00315531	-3.42148e-05	5.18404e-05	4.78431e-05	-0.00160051	0	0	-5.60082e-06	-3.59628e-05	0.00662177	-0.000358917	0.000427156	8.14171e-05	0.00106393	8.05157e-06	-0.000351341	0.000219199	9.53614e-05	-0.000104167	4.77416e-05	0	-0.000422153	0	-0.00162213	-0.000103542	-0.000424895	0	0.000854187	2.97306e-05	5.34362e-06	-0.000418536	0.000261814	-8.33435e-06	0.00017214	-2.40147e-05	-0.000228444	-0.000162862	5.24362e-06	0.000447511	5.52313e-05	0.00140321	0	0	-0.000148053	-0.00316583	-7.48601e-06	0.0030392	-2.41088e-06	-0.000552939	1.7741e-05	0.000131304	0	-4.55711e-06	2.11431e-06	-8.03547e-05	0.000149936	-0.000467469	0.00224916	5.76227e-05	0	7.72819e-06	7.66229e-06	2.78351e-05	-0.000163814	-2.25763e-05	2.29524e-06	-2.27265e-05	-0.000213041	-0.00039515	6.54155e-05	0	1.79798e-06	3.30789e-05	0	5.94115e-05	8.21694e-05	4.10209e-07	-9.20225e-06	9.27367e-05	4.17581e-06	0.000616498	-0.00122392	-4.67397e-05	3.3461e-05	-3.5529e-06	0	2.3272e-06	0	-0.00258242	0	0.000351083	1.16685e-05	3.03629e-06	3.69501e-06	-4.47294e-05	-0.000172894	5.12368e-05	0	0	0	0.000375688	-0.000149154	0.00106166	6.71002e-05	-4.13277e-05	7.99454e-06	0	0.000904257	0	4.3347e-06	-0.000185085	2.87025e-06	-0.000313442	0	-0.00115082	0.000268626	2.58047e-05	6.54957e-05	-0.000236131	7.712e-06	4.09398e-06	-0.000880453	1.22073e-05	-2.26365e-05	-0.00321245	2.67834e-06	1.51147e-05	8.75152e-05	5.37484e-05	1.98021e-05	1.80206e-05	6.62759e-06	1.00231e-05	-0.000241553	-3.75059e-05	6.55833e-06	-0.0113129	-0.0182135	2.94546e-05	-3.33654e-05	0	-5.53444e-06	-0.00026281	-0.000103503	5.00473e-05	-0.000123642	0.000997248	3.59868e-06	0	8.49015e-05	1.19445e-06	6.50519e-06	-0.0021184	-1.29755e-05	8.17228e-05	4.13336e-06	-2.66088e-06	0	4.72874e-05	0	7.22512e-05	0	-0.000287414	5.78911e-05	-0.000470564	-4.44696e-06	-0.00045761	0	4.90502e-05	6.03456e-05	-6.29e-05	0.000337409	1.69115e-05	3.27978e-05	2.19478e-05	0	0.000249533	0	-0.000118752	0.000146738	-9.16897e-05	0	-0.000224828	0	0.000176171	0.000374119	3.16822e-05	-0.000827157	7.43912e-05	2.06985e-05	-0.00328148	-2.71285e-05	-0.00477635	0.00139867	1.73649e-05	-0.000971788	-2.28365e-05	1.82058e-05	0.00075075	-0.000491599	-5.44913e-05	9.73014e-06	0.000437495	-0.00108064	-2.55887e-05	0.000372315	1.88931e-06	0.000160812	1.14602e-06	0	-0.000176564	7.53938e-06	-1.42715e-05	0.00369028	-1.74655e-05	-0.00161512	0.000979176	9.32392e-06	0.000764158	-5.19387e-05	2.59172e-05	0	2.22983e-06	1.53702e-06	0	-2.27395e-05	0.000123954	3.21374e-07	0.000132	0.000240897	-4.84325e-05	-1.54418e-05	-5.5485e-05	0	2.85904e-05	-0.0013059	-0.00163725	-0.00109198	-0.00203709	0.000294214	0	0.00610269	0.00103406	0.00254145	-3.85915e-06	0	-0.000967847	-5.85598e-05	2.0921e-06	0	0.000597511	5.87107e-06	0	2.43987e-05	0	-1.6743e-05	-0.000884321	2.50081e-05	-1.50719e-05	-0.000184675	0	-4.05024e-05	1.58871e-06	0.000424823	4.02926e-05	0.000101875	-0.000124636	0.000330679	0	-0.00120956	-9.06707e-06	-6.15325e-06	0.000406334	0.00032186	0.000182275	1.25597e-06	0	0.000136616	2.80897e-05	9.89711e-06	0.000164966	0	0.00148971	0	0	2.61056e-06	6.41894e-06	-2.56933e-05	-0.000245346	-0.00191414	0	-7.54151e-05	3.3657e-05	4.29798e-06	0.00107508	-8.07798e-06	-1.01358e-05	0.000545227	-5.62163e-06	-5.67146e-06	2.44371e-05	-1.40501e-05	0	2.44617e-05	0.000195818	0.000973207	3.07483e-06	0	-0.00059652	2.50644e-06	0.000169979	-0.000154797	9.35779e-06	-5.33016e-05	0.00126573	2.71e-05	-1.13441e-05	0	0.000449508	0	3.30497e-06	-6.29901e-06	1.18731e-05	-0.000245825	0	-0.000454606	8.01781e-06	0.00434838	0.000428602	3.67364e-05	-0.000198706	-5.26872e-05	0.00484136	7.17607e-06	0.00100973	-2.00799e-05	-4.64096e-05	-0.000117656	6.0754e-05	7.23361e-06	-0.000134802	6.55066e-05	0	1.12751e-06	0.00132964	0	2.56012e-05	-1.25005e-05	-6.94255e-06	0.0010856	-2.41841e-05	8.90695e-06	8.4073e-05	0.000203157	0	6.05854e-06	2.23417e-05	8.18428e-06	-3.81066e-05	-0.000191469	0	6.5696e-05	1.0237e-05	0.000159928	-2.41362e-05	1.9744e-05	7.39749e-05	-2.56471e-05	0.000440137	0	0	0	0.000299149	4.11749e-06	0.000199814	8.01226e-05	9.3956e-06	0.000266522	-1.49008e-05	-0.00225547	0	7.89218e-05	0	0.000220915	0	3.73254e-05	-5.38717e-05	0.00093334	-2.44857e-06	-7.84521e-06	-0.000122758	0	0	6.33595e-05	-5.31762e-05	0.00428991	0	2.55505e-05	0.000288369	5.20142e-05	-9.5442e-05	2.16018e-05	2.27569e-05	3.42002e-06	-0.000122517	-0.00178203	6.5335e-06	0.00282747	-8.42145e-05	0	0	3.57644e-05	0.00100205	0	2.6285e-05	0.00017825	0	0	-9.34067e-05	-1.42351e-05	-0.00235019	0.000142666	2.32465e-05	-7.13579e-05	-5.65855e-06	0	1.60823e-06	-3.34764e-06	-0.00342875	0	-0.00442324	0.000469815	0.000124996	0.000725017	0	0.000703436	-0.000265619	0	-0.000414021	0.000114424	0.000412711	-0.000329281	0.000204603	0.000797544	-0.00107404	5.94248e-06	-1.57735e-05	0.000399934	0	-0.000333209	-0.000107067	0.00012315	7.80806e-05	9.58771e-06	0.00105924	3.26827e-06	4.39447e-05	-3.81851e-05	-0.000469329	0.00762943	-4.15062e-05	0	-1.02899e-05	0	2.27756e-06	-4.61999e-05	3.66888e-05	-0.000134123	6.23086e-06	-0.000730391	0	0.0136847	5.51158e-05	0.00025439	0.00103758	2.09258e-06	6.96789e-05	0.000149323	5.6561e-05	-1.4692e-05	-2.13475e-05	-0.00812896	-0.0012103	-2.01469e-05	-1.68898e-05	0.000716931	1.74575e-05	0.000835785	2.90186e-05	-7.70226e-05	0	1.57442e-05	2.81222e-06	1.33956e-05	-7.6415e-05	-4.95751e-05	-1.71095e-05	0.000270914	0	-8.94461e-07	-0.000644033	-4.91192e-05	9.58702e-05	0	-0.000278387	0.00100655	6.31043e-05	5.77249e-06	6.30018e-05	5.0218e-05	0	-2.67498e-05	0.00038837	0.00235827	-9.82912e-06	-8.12314e-05	0.000160477	8.66912e-06	-0.00116868	-1.15139e-05	1.57526e-05	0.000701383	0.00025546	0.000148693	0.00533	8.76879e-05	0.00146469	-8.03098e-05	0.00118423	-7.19321e-05	0.000228802	0	0	0	0	0	0	0	0	-0.000158249	-0.0075088	-0.000743172	0	0.0428272	0.00139723	-1.0976e-05	0.00260365	0	-0.0180023	0.00120534	0.0196457	-0.00133418	0	-0.00363138	0	-8.34157e-06	-4.24986e-05	-0.00165558	0.00180279	-4.03008e-05	0.0277317	0.000857215	-0.035287	0	0	9.82317e-05	0	0	-0.00236813	-0.00311366	0.00793927	0.000792421	-3.55846e-05	-0.0206456	0.0021549	0	0.00139875	0.00670974
x10MCx2580	0.001085	-0.00267411	0.000666475	-0.00046738	0.225378	0.0039343	-0.006997	0.000703602	0.000983892	0.000485628	-0.000598963	-0.00183769	-0.000459326	-0.00381011	-0.00178193	0.000919481	0.000221666	0.00365583	-0.00824566	-0.00258751	0.00292052	-0.00628823	0.00450965	0.00200533	0.00804568	-0.000891643	-0.00352771	0.000852372	0.00048886	0.00254485	0.000692124	0.0155906	0.00101336	-2.47191e-05	0.00214636	0.00761128	0.00539498	0.0054313	0.00296051	-0.0302169	-0.00150318	-0.00324782	-0.000244364	-0.00142053	0.0166282	0.00210974	-4.06088e-05	0.00191765	0.0148268	0.00821526	0.0352567	0.000156885	0.000885406	0.00194527	0	0	0.000271979	-0.00377826	0	0	0.00117164	0.0079487	-0.00221837	0.00160271	0.0013696	-0.00394077	0.0178726	-0.00788462	0.0109975	0.0135859	-0.000255783	0.0042454	0.00302469	0.0222391	0.00175314	0.0315461	0.00182219	0.0146604	0.00768207	0.00342707	0	0.00113178	-0.000954078	0.00441715	-1.25277e-05	5.6996e-05	-0.00446781	-0.000572224	0.00121903	0.00112489	0.000519308	-0.00294174	-0.0151624	0.042236	0.0001829	0.00295003	0.000261965	0.00584223	-0.0120638	0.0475607	0.136035	9.66745e-05	0.000129354	0.00275353	-0.000321527	0.00061728	0.00543825	-0.000233212	-1.17887e-05	0.000125444	0.0111454	0.00223902	0.00033362	0.0024079	0.0331978	-0.00293416	-0.000400305	-0.0471715	0	0.00135062	0	0	0	0	0	-0.000936524	0	-6.01751e-05	0	0	0.000210313	0	0	0	0	0	0	0	0	0	0	0	0	0	0	0	0	0	0	0	0	0	0.0134804	-0.000327819	-0.000324503	0.0270145	0	0	0	0.000424977	8.5563e-05	0	0	0	0	0	1.49804e-06	-0.000520588	-0.00121443	0.00351715	0.00304033	0.000466236	0.000817379	0.000143356	-0.000451161	1.63047e-05	0.000165261	0.00106762	0	0.00129091	0	0	0	0.0107447	-0.00558573	-0.000523636	0.00588759	0.0625621	-3.28358e-05	-0.000414111	0.0193878	-0.0172043	0	-0.000186246	-0.00187473	-0.000862288	-1.83605e-05	0.000128896	0	-2.11137e-05	-0.00200912	-0.00413957	0.256614	-0.0047025	-9.51404e-05	0	0	5.72585e-05	0	0	2.1151e-05	-0.00584674	-0.00225338	0	1.29268e-05	0	0.00400469	-0.00067497	0	0	0	0.00250642	-0.00491008	0.0199139	0.0121385	0	0	0	-0.000235181	-2.28828e-05	0	0	1.36049e-05	0	0.025727	-0.000346076	-0.000846647	7.91909e-05	0.000769181	0.0415583	1.11284e-05	-0.00116524	0.00478469	-3.05962e-05	NA	NA	NA	NA	NA	NA	NA	NA	NA	NA	NA	NA	NA	NA	NA	NA	NA	NA	NA	NA	NA	NA	NA	NA	NA	NA	NA	NA	NA	NA	NA	NA	NA	NA	NA	NA	NA	NA	NA	NA	NA	NA	NA	NA	NA	NA	NA	NA	NA	NA	NA	NA	NA	NA	NA	NA	NA	NA	NA	NA	NA	NA	NA	NA	NA	NA	NA	NA	NA	NA	NA	NA	NA	NA	NA	NA	NA	NA	NA	NA	NA	NA	NA	NA	NA	NA	NA	NA	NA	NA	NA	NA	NA	NA	NA	NA	NA	NA	NA	NA	NA	NA	NA	NA	NA	NA	-0.00248033	0.0614468	0.00653981	0.0120362	-0.00167848	0.000249799	0.0343741	8.41587e-05	0.000906652	-0.000313063	-0.000116551	0.000809181	-0.00026872	-0.000868578	0.00202787	-0.00353753	-0.000919168	0.00197426	0.00168435	0.00565356	-0.00055224	-0.0979945	-0.0117053	0.000842509	-0.00132937	-0.000414083	-0.00713083	0.00112878	-0.00096523	-0.00657139	0.00470329	-0.000290953	0.00440484	-0.00020465	-0.00192663	0.000695748	-0.00195336	-0.00674502	0.00409558	-0.0061478	-0.00160819	-0.00288878	-0.000175909	-0.0168153	-0.00314716	0.0062333	-0.00485246	-0.00254644	-8.97018e-05	-0.00378608	-0.00118009	0.00124588	0.0130886	-0.000893372	0.00639712	3.36728e-06	-0.00301254	0.000212482	-0.00125259	-0.00357329	0.000379381	-0.000483254	-3.50199e-05	0.00545221	-0.00124423	0.00100352	-0.000406056	-0.00341945	0.00116295	0.0340679	-0.000791054	0.0183896	-0.00182542	0.00463163	0.0126387	-0.000499088	0.00912246	0.00239444	0.00222181	-0.00243364	-0.000105642	-0.000316625	-0.00901752	0.00267881	0.00243112	0.000863941	0.000545156	-0.00455093	-0.00103245	-0.00375746	-0.0121772	0.012824	-0.0154682	-0.0363957	-0.000216001	0.000730745	0.00494693	-0.000939589	0.000185372	0.000967617	0.00188401	0.00104492	0.00223466	0	0.000234844	-0.000221765	-0.00156863	-0.00446406	-3.33024e-05	0.00445181	0.00316359	0.0129766	0.000375798	0.00235904	0.000315352	-0.00247107	0.0182095	0.000325239	0.00438464	0.000969938	0.00554984	-0.00493856	-0.000317669	0.0010013	0.00189977	0.00382779	-3.9831e-05	-0.000765608	-0.00094597	0.00597147	0.00159123	-0.00167004	0.00195924	0.00100424	9.23623e-05	0.000364971	0.000557123	-0.0253146	0.0176616	0.0800772	0.000863969	0.00144633	0.000237038	-8.84061e-05	0.00679654	0.000591795	0.00408978	0.000614377	-0.000804777	-0.000398496	-0.000290876	-0.000505562	-4.73232e-05	0.0375495	0.016174	0.0127973	0.000777593	-0.000240355	0.00220111	0.00171985	0.00209799	-0.0007532	0.000160072	0.000627237	0.000657259	-0.0035249	0.00318087	-0.00162884	0.00252533	-0.00109767	-0.00140895	0.00304789	0.00276722	0.117718	3.4243e-05	-0.00434356	-0.00223642	0.00115605	0.00143632	-0.00318567	-7.55357e-05	-0.000113101	0.000413	-0.000780929	0.000129917	-0.00061588	0.000487336	0.00226224	-0.00119206	0.00557262	0.0139021	-0.000614738	0.000865732	0.0011009	0.00547259	0.00155933	0.00248216	0.000470216	0.0275798	5.78362e-06	0.00213993	6.01534e-05	0.000414305	0.00979004	-0.000425998	0.000111857	0.00259419	0.0471621	-0.00159753	-0.000741967	0.00539078	0.00069049	0.000264192	0.0011073	0.00329661	0.000744643	0.000549586	-0.00118733	-0.000310258	-0.00887864	-6.40545e-05	0.00135715	-0.00122044	-0.00065592	-0.000609569	-0.00773158	0.000219171	0.0180724	-0.0164637	0.00201432	0.000811103	0	1.92163e-06	0.00034859	2.30129e-05	0.0020638	0.000562914	-3.05453e-05	-0.000139494	0.00367984	-2.51326e-05	5.373e-05	0	-5.23809e-05	-4.14059e-06	-0.000161763	0.000135206	-0.000214155	3.45424e-05	-8.50598e-06	-0.000145996	9.02229e-06	0	-3.05624e-05	-7.45941e-07	0.000265762	0.00838648	-7.11736e-05	1.07146e-05	2.85651e-05	-8.31849e-06	0	2.12529e-05	-9.87935e-05	0.0002689	-0.00739365	0.000161	-0.000503763	5.16282e-06	0.0156745	-0.000996904	0.0053911	0.000535515	-2.8156e-05	3.42922e-05	-3.40513e-05	0.000197751	0.00161216	2.8913e-05	0.000174157	-0.000515559	6.42482e-05	-0.000523811	0.000363884	0.00450677	0.000140517	-1.82484e-05	8.99343e-05	0.000285233	0.000246215	-0.0421133	-5.54149e-05	0.000996074	-0.000174582	-5.62283e-06	-5.92866e-05	0.0017622	0.00665525	7.59132e-05	0.0051939	0.000109256	-3.00734e-06	0.000926716	0.00819528	0.00239987	0.00500605	0.000141345	0.00299461	-2.73545e-05	-0.000836538	0.000382996	0.000336216	-0.000374989	-0.000387614	-7.77095e-06	-8.46395e-05	-2.02185e-05	4.82426e-05	0	4.33683e-05	0.000954078	3.86756e-05	0	5.21011e-05	0.000353327	-0.000548251	2.90097e-06	-0.0011195	0.00202849	0.000950562	0	1.92193e-05	3.74978e-05	0.000527251	-8.57349e-06	0.000663921	-1.25432e-05	-5.26621e-05	0	0.00799679	-3.39699e-05	-2.01417e-05	0	3.09775e-06	0.00041969	0	1.93975e-06	-4.24048e-05	1.49364e-05	9.34454e-05	0.000694202	0.000205265	0	0	1.64455e-05	0.00014948	0	1.19911e-05	-0.00011464	8.24538e-06	3.16383e-06	6.01103e-05	-9.61754e-06	0.000150595	0	0	0	0	-0.00158564	-2.00008e-05	3.90862e-05	-8.50761e-05	0	0.0116322	0.000174195	0.000358186	0.00240686	0.00059259	0.00504655	5.92833e-05	0.00188876	0	0	-7.46383e-06	0.00285218	0.00089234	4.13877e-06	-0.000938047	-0.00709966	0	7.39837e-05	8.79337e-06	-0.0954811	-7.84359e-05	0.000126086	4.51682e-05	0.00316729	0	0	0.000297759	-0.000299449	0.00372384	0.000190742	1.20466e-06	0.000217601	0.00169128	0.000444048	0	0.000177056	1.79215e-06	2.4398e-05	0.000143966	-3.89274e-06	0.000297037	-3.26952e-05	-0.00114314	-0.000260447	0.00057983	0	-0.00225666	2.50725e-05	-1.50883e-05	0.00106989	0.000286796	4.61636e-06	0.000264357	-0.000134114	0.000111458	1.61194e-06	-0.00090545	0.000119807	0.00032217	0.00275486	0	-0.000100346	5.777e-05	0.00808262	0	-0.00969264	0.000208292	0	-1.02343e-05	0.000310442	0	0	1.06643e-05	-0.000317904	2.73295e-05	0.00483817	0.000200098	3.32095e-05	0	-2.3697e-05	4.86881e-06	6.61949e-06	-0.000711809	-0.000342563	0	2.0948e-05	-0.000103583	0.000988991	0.000321325	0	8.96907e-06	-2.04732e-05	3.26845e-06	2.19307e-05	2.08844e-05	0	-4.19369e-05	-0.000108157	1.80154e-05	0.000498233	0.00230229	-6.73967e-06	0.000207287	3.5529e-06	0	0	0	-0.00301336	0	-0.0204157	6.32313e-05	-3.86772e-06	0.00010974	0.000126273	-0.000218441	0.000215514	-1.14785e-05	-1.65713e-05	0	0.000350792	9.07581e-05	-0.000508722	0.000148448	-5.48677e-05	-1.00017e-05	0	0.000927625	0	1.33788e-05	-2.93893e-05	8.32365e-06	0.000121934	2.79765e-05	0.000300085	-0.000295882	0.000190601	1.96993e-05	-6.01164e-05	7.08271e-05	1.57687e-05	0.000520652	1.8308e-05	-9.87885e-05	0.00870313	1.17888e-05	2.87203e-05	0.000174652	0.000190426	-1.98631e-06	0.000139659	1.73574e-05	-2.47783e-05	-0.000710782	0	7.20539e-06	0.0184955	0.0107058	-0.000184857	-2.16002e-05	3.62888e-06	-0.00011504	-0.00213485	2.01851e-05	-7.26881e-06	5.80976e-05	-0.00317983	1.71371e-05	0	0.000134709	6.08533e-06	6.54172e-06	0.0101258	0.000148473	0.000153533	9.69882e-06	-2.66088e-06	0	0	0	0.00020091	1.80017e-06	-7.07101e-05	8.55187e-05	-0.000468658	0.000132188	0.000664466	0	-3.82986e-05	-4.94847e-05	3.6915e-05	-0.00237828	4.75692e-05	-7.35265e-06	1.78644e-05	-1.09589e-05	-0.000334174	0	0.000586447	-1.90844e-05	6.83878e-06	0	8.55993e-05	-6.70131e-05	0.000547905	-8.08001e-06	7.56287e-05	-0.0007398	-1.01682e-06	9.57504e-05	0.00148849	0.000140065	0.000985903	-0.0468805	-0.000204029	-0.000929692	-0.000103828	4.78858e-05	-0.00431921	-0.00609142	-0.00132788	0	0.000289156	0.0017421	0.000175658	-2.40615e-05	4.24275e-06	5.35263e-05	0	0	-0.000163067	3.20783e-05	-0.00109815	0.000855269	2.7023e-05	0.00109669	0.000195624	0.000196938	0.000990093	-0.00111308	3.62016e-06	0	3.83745e-05	0	4.34072e-06	2.39854e-06	0.000218777	-3.17856e-06	0.00015246	-0.000362677	-5.69488e-05	-3.57206e-05	0.000370908	0	-7.5239e-05	1.48263e-06	0.0078544	-5.68004e-05	0.0107607	-0.00063727	-0.000140048	0.00688667	0.00117154	0.0032449	-9.75957e-05	0	0.000475686	0.000311364	0	0	0.000843012	-0.000145065	0	-2.13434e-06	0	7.19779e-06	-0.00144607	-0.000141596	-0.000125844	-0.000185287	2.03699e-05	-1.06035e-06	1.10594e-05	-0.000104741	-0.000112705	0	0.000325097	3.99705e-05	-1.03481e-05	-0.000898852	-1.3099e-05	8.89854e-06	-0.0003837	-0.00261253	0.000419596	-8.37729e-05	0	0.000402134	-0.000110123	0	-0.00433155	7.48501e-05	-0.00166853	-1.8941e-05	1.28293e-05	1.25978e-06	-0.000223882	0	-0.000173897	0.00175329	0	-1.62212e-05	-7.93363e-06	1.19587e-05	-0.00298328	-7.91233e-06	0.000954471	0.000212564	-4.23209e-05	1.91234e-05	2.48338e-05	-7.15054e-05	0	1.13679e-05	-0.000188747	-0.00213025	0	0	-0.000602651	-8.4931e-06	-1.85566e-07	6.9373e-05	6.23701e-05	-0.00177007	0.00114127	-3.79579e-05	-3.35591e-06	0	-0.0036297	-1.68475e-05	3.67985e-05	0	-0.000200764	-0.000105125	-2.3175e-05	0.000630127	6.41753e-06	0.00299844	-0.000610707	2.00403e-06	-2.88417e-05	8.77736e-05	0.00320025	-1.28515e-05	-0.00179783	-1.12203e-05	0.00012311	4.77751e-05	1.13825e-05	-0.00052212	3.06652e-05	6.76227e-05	1.52591e-05	2.10128e-06	-0.00170368	-0.0001206	1.45571e-05	1.27411e-05	0.000822244	0.000335528	1.79957e-06	6.35303e-05	0.000202217	0.000125531	0	8.47577e-05	3.59416e-05	2.62889e-06	2.43465e-05	0.0013528	0	-0.000263112	-1.91815e-05	0.0023283	0	4.99923e-05	-0.00165667	0	0.000551157	0	0	-5.02732e-06	0.00109612	2.17298e-05	-0.0153716	4.05577e-05	2.92324e-05	-0.000895907	0.000107452	0.00760927	0	8.4624e-05	0	0.00043418	0	8.90534e-05	-7.72454e-05	-0.016576	0	0	-5.69161e-05	0	0	7.75093e-05	-6.97476e-05	0.0034942	0	3.77715e-05	-0.000375582	0.000188209	0.000123518	1.7531e-05	2.02033e-06	0	-7.58566e-05	-0.00192284	1.95281e-05	-0.0627466	1.90901e-05	1.77433e-06	0	9.19583e-05	-0.0100659	0	0.000106979	7.5644e-05	0	0	6.33651e-05	6.37503e-05	-0.000124505	0.000352139	-2.13325e-05	-1.51891e-05	0	4.23354e-05	-0.000111982	0.000220922	0.00400985	0	-0.00302984	0.000367873	0.000107533	0.000416521	0	0.000257855	4.68977e-05	0	-0.000168228	-0.000143816	0.000182933	-0.000158314	0.000235142	0.0012684	-0.000457009	-8.48619e-06	-0.000323346	0.000294249	0	0.000879548	0.00101831	3.70475e-05	8.98823e-05	8.42737e-05	0.00264435	0	7.3959e-05	-1.03055e-05	0.000334143	-0.0447893	0.000487921	0	1.35573e-06	0	0.000121634	0.000176506	4.69827e-05	-0.000137468	0	-0.00158461	0	0.0125458	-0.00101424	0.000196826	-0.00179821	-6.2307e-06	4.72176e-05	0.000548273	1.78973e-05	-1.61094e-05	0.000132321	0.0261802	-0.000685172	-1.73946e-05	6.248e-06	0.00123586	-5.3551e-05	-0.0101887	6.27711e-06	-9.75765e-05	-2.7424e-06	6.48148e-06	-0.000325498	1.9074e-05	-8.01799e-05	2.92366e-05	0	0.000143451	0	-1.72843e-05	0.00266282	0.000203385	0.000220702	0	0.00428064	0.00151608	0.00105302	-2.65844e-06	-4.34187e-06	7.19247e-05	1.94836e-05	-7.19429e-05	0.000313714	0.00212764	0.00143736	1.71996e-05	0.000660285	0	-0.000586872	6.51203e-05	0	0.00144738	0.000273264	4.53508e-05	0.00677288	0.000298805	0.0010486	-0.000315361	-0.00296006	0.00110016	-0.000930128	NA	NA	NA	NA	NA	NA	NA	NA	NA	NA	NA	NA	NA	NA	NA	NA	NA	NA	NA	NA	NA	NA	NA	NA	NA	NA	NA	NA	NA	NA	NA	NA	NA	NA	NA	NA	NA	NA	NA	NA	NA	NA	NA	NA	NA	NA	NA
x10MCx2032	-0.000495729	0.00585659	-0.00309384	4.20663e-05	0.325249	0.0359754	0.0264566	0.00268448	0.00218475	0.000791265	0.00082194	-0.00198317	0.000676098	0.00153796	0.00354221	0.000972467	-0.00120935	0.00216645	-0.0134673	-0.000203074	-0.00046678	0.00807219	-0.00249204	-0.00251964	-0.00452752	-0.00368038	0.00649555	-0.00839761	-0.000565001	0.0157095	0.00178208	-0.077734	-0.00657432	0.00427294	0.000233274	-0.00156446	0.0180723	-0.0155912	0.00295902	0.00143452	0.000983015	-0.00117033	-0.00053609	-0.000452878	0.0187336	-0.00136735	0.000273387	0.0101885	0.0134928	0.0217962	0.0220073	-0.000154685	0.00117588	0.00224455	0	0	0.000467081	-0.00285674	0	0	0.00156774	-0.00627208	-0.00496124	0.000911753	0.000975389	-0.00594814	0.0210446	0.00211676	0.0140782	-0.00615869	-0.000282977	-0.00191575	0.00153427	-0.00122392	-0.00539136	0.0373137	0.0150095	0.00938754	0.0141053	0.00209722	0	-0.00516998	-0.00175688	-0.0140514	-0.000589387	5.83399e-05	-0.00190982	0.00111095	0.00175802	0.000610018	0.000565483	0.00935338	-0.00474626	0.0291021	0.000167802	0.00343506	3.75598e-05	0.00788417	-0.0103653	0.0348275	NA	NA	NA	NA	NA	NA	NA	NA	NA	NA	NA	NA	NA	NA	NA	NA	NA	NA	NA	NA	NA	NA	NA	NA	NA	NA	NA	NA	NA	NA	NA	NA	NA	NA	NA	NA	NA	NA	NA	NA	NA	NA	NA	NA	NA	NA	NA	NA	NA	NA	NA	NA	NA	NA	NA	NA	NA	NA	NA	NA	NA	NA	NA	NA	NA	NA	NA	NA	NA	NA	NA	NA	NA	NA	NA	NA	NA	NA	0	-0.00190421	0	0	0	0.000405097	-0.00446091	-0.000789712	0.00541289	-0.0483905	-0.000145599	-0.000167522	-0.0097533	-0.0207021	0	0.000554571	-0.00249803	0.0134682	-4.64029e-05	0.000245163	0	1.93828e-05	-0.00341592	-0.0057981	-0.00874163	-0.0126352	-9.17086e-05	0	0	0.000109141	0	0	2.53533e-05	-0.00782475	0.001206	0	7.70842e-06	0	0.00195822	-0.000766745	0	0	0	0.000143948	0.00794535	-0.0227614	-0.0119843	0	0	0	-0.000487541	-5.71038e-05	0	0	2.36614e-05	0	0.00838806	-0.000585697	-0.000765464	2.85517e-05	0.000657565	-0.0193318	5.50648e-06	-0.0016926	0.00272116	-3.52996e-05	NA	NA	NA	NA	NA	NA	NA	NA	NA	NA	NA	NA	NA	NA	NA	NA	NA	NA	NA	NA	NA	NA	NA	NA	NA	NA	NA	NA	NA	NA	NA	NA	NA	NA	NA	NA	NA	NA	NA	NA	NA	NA	NA	NA	NA	NA	NA	NA	NA	NA	NA	NA	NA	NA	NA	NA	NA	NA	NA	NA	NA	NA	NA	NA	NA	NA	NA	NA	NA	NA	NA	NA	NA	NA	NA	NA	NA	NA	NA	NA	NA	NA	NA	NA	NA	NA	NA	NA	NA	NA	NA	NA	NA	NA	NA	NA	NA	NA	NA	NA	NA	NA	NA	NA	NA	NA	-0.00192625	0.0797918	-0.00157511	-0.00517275	0.000389359	0.000108378	-0.0540189	0.000449277	0.0018574	0.00402891	0.000346799	-1.07862e-05	0.00125729	0.00213088	-0.002659	-0.00429036	-0.000349513	-0.000642599	-0.000157745	-0.00348575	-6.03906e-05	0.0113301	0.00278113	-0.00214832	0.00117807	0.000812629	-0.00546753	0.000793711	-0.000277884	0.00122409	-0.00141342	0.0037273	-0.000391375	-0.00176184	0.00212642	0.00813912	-0.000497076	-0.00366364	0.00476801	0.00265913	-0.00472796	-0.00196228	0.000849697	0.000635297	-0.00202432	0.0369803	-0.00492565	-0.00225247	0.000487652	0.000514326	-0.000165241	-0.00106167	-0.00795872	0.00257201	-0.00197538	9.51585e-07	-0.00102834	-0.00114218	-0.000277571	-0.00104706	9.56928e-05	-0.000257401	0.000400063	-0.00215324	-0.00163758	0.00261164	-0.000162958	-0.000476076	0.000162868	0.0194132	0.00112097	0.00446854	0.00294281	-0.000345032	-0.00701611	-0.00027566	0.0149515	0.00259319	0.000813227	0.00141054	-0.00110797	-0.000227554	-0.0146298	0.00162573	-0.0024631	-0.00109345	-0.000221408	-0.00106526	0.00284782	0.0038177	0.0048995	-0.00280405	0.00429118	0.000638286	0.000848989	-0.00272632	-0.00520393	-0.00111411	-0.000156277	-0.00137125	0.00113846	-0.00536341	-0.00196424	0	0.00164928	0.000435778	-0.000677945	-0.00452914	0.00114464	0.00436015	-0.00535034	0.0035408	-4.81005e-06	-0.00796931	-0.00114455	0.000874696	0.0315768	-6.41863e-05	0.00158744	0.000767115	0.00805221	0.00130112	-0.00266241	-0.00382095	0.00421342	0.00403879	-9.58978e-05	0.000602562	0.000414671	0.000902817	0.00133552	3.37476e-05	0.00181851	-0.000494705	0.000415683	0.00124831	0.000663205	0.0275544	-0.00623977	0.0956257	-0.0034679	-0.000519453	-0.000107991	-0.000206779	0.0103673	0.000527363	0.0053976	0.000545723	0.00337932	-0.000685008	0.000674843	-0.000486446	-0.000803448	-0.0534205	0.015388	-0.0134493	0.000136303	-0.00111054	0.00333119	0.0019185	0.00478118	0.00151064	0.000165585	-0.001275	0.000399405	0.00141363	0.00254725	0.00164948	4.51236e-05	-0.00227607	-0.00175839	-0.00892283	-0.00304623	0.0888298	5.71049e-05	-0.000902964	-0.00500806	0.00171077	0.00142808	-0.00210175	0.000131705	-0.000639241	0.000642219	0.00144726	-0.00181195	-0.00983081	0.000584631	0.00301009	0.00817947	-0.00501546	-0.0223759	-5.78078e-05	-0.000589123	0.0063272	0.0037023	0.00355395	0.00433559	0.00103195	-0.0310427	-0.000156067	0.00272917	-0.000602649	-0.00174208	0.0164031	0.000309408	-0.000102386	0.00298503	0.0431521	-0.000551867	8.46919e-05	0.00542778	0.000110953	0.00242329	0.00059421	0.00707655	0.00636719	-7.56919e-05	-0.000500472	-0.000371695	0.00674347	-0.00373985	0.000742282	0.0169532	0.00101454	0.000793026	-0.0138965	0.000532284	0.0358806	0.00751668	0.00408408	-0.00459069	-4.97365e-06	-0.000142108	0.000359083	0	0.000955185	-2.40584e-05	1.6989e-05	0.000286158	-0.0101227	0	1.42654e-05	3.61248e-06	-0.000222878	6.93501e-06	-2.75301e-05	2.81347e-06	1.9088e-05	0	1.94694e-05	-0.000220259	3.61022e-06	1.62227e-06	8.78045e-06	0	0.000169015	-0.000136604	0.0017571	1.61476e-05	0.000186879	2.00552e-06	0	5.13855e-06	9.66004e-05	0.000277194	-0.00494524	4.73681e-05	0	0	0.0207611	0.000637102	0.00147631	-0.00596729	0	2.70993e-05	1.47745e-06	0.000191642	0.000627095	-4.18591e-05	-2.41845e-05	1.14725e-05	-3.96327e-05	-0.000821565	0.000182596	-0.00159777	7.10276e-05	-0.000196869	8.83933e-05	0.00145019	-0.00132336	0.0441667	-6.81723e-05	0.000973143	-0.00036734	0	-0.000186673	-0.00069809	0.00762991	0	0.0073027	-0.000996657	-5.85132e-06	-0.000201404	-0.00288462	-0.0092319	0.00647675	9.55347e-05	-0.000591208	1.43243e-05	0.000186667	0.000353974	9.68711e-05	-0.000205036	-0.00129011	5.72507e-06	1.37123e-05	-4.06657e-05	3.83462e-05	0	-3.69775e-05	0.00130688	-8.351e-05	0	2.22962e-05	0.000215351	0.00317338	0	-0.00193635	0.000897353	0.00154917	0	5.37621e-05	-5.13264e-05	0.000396505	2.12423e-06	-0.000237887	0.000207946	3.20815e-06	0	-0.0195354	-1.67952e-05	0	0	4.86093e-06	3.11676e-05	0	0	3.09682e-05	-6.25753e-05	5.33002e-05	-8.02615e-05	6.48018e-05	0	0	9.34075e-06	9.20534e-05	0	0.000101361	1.78322e-05	1.99491e-05	0	5.32724e-05	0	7.55415e-05	-1.18135e-05	0	-5.09448e-05	0	-0.00131536	0	1.00588e-05	-4.39348e-05	-4.08923e-06	0.00933295	9.73099e-06	8.9634e-05	0.00369547	-0.000957545	-0.00127088	1.02281e-05	-0.000334214	6.57062e-06	0	0	-9.21383e-05	-0.000252246	3.9824e-06	0.000443642	0.00420837	2.61838e-06	-4.85019e-06	-2.58622e-06	0.00219329	-3.34982e-05	0.000145324	3.55516e-05	0.0031622	2.12405e-06	0	8.27815e-06	-3.28586e-05	-0.017437	-5.58532e-05	0.00126048	0.000182971	-0.00147523	-8.29801e-05	0.000450864	0.000373049	4.83947e-05	0.000102887	1.67391e-05	-8.4017e-06	-0.000622714	1.23879e-05	-0.00175144	-0.000140424	-0.000324966	0	0.00130989	5.32499e-05	-2.0432e-05	0.000252649	0.000347986	1.28259e-05	0.000343575	1.59311e-05	-0.000164373	-3.87541e-05	1.80832e-05	-4.55714e-05	8.66013e-05	0.00136243	0	2.49586e-06	0.000290039	-0.00260792	0	0.00381137	-1.8633e-05	4.68676e-06	1.2746e-05	0.000258253	0	-5.90621e-05	0	-0.000263962	6.66018e-05	-0.00115959	0.00200869	1.18825e-05	0	3.4212e-05	6.09238e-06	3.12105e-05	-0.000204593	-1.17149e-05	0	-4.21143e-05	-0.000104984	-0.000654368	-5.34968e-05	1.21401e-06	0	-0.000252026	-2.41504e-06	0	-0.00134356	2.04388e-05	-3.31967e-05	1.50761e-05	3.65988e-05	0.00127044	-0.00108188	-8.31193e-05	3.22814e-05	0	0	0	0	0.0341829	0	0.000245305	3.95272e-05	1.68292e-05	2.0177e-05	-1.86439e-05	-9.62003e-05	-0.000285583	3.59487e-05	-1.02291e-05	0	0.000468538	-0.000303145	-0.000331805	0.000249711	-1.74986e-05	-1.71034e-05	0	0.00267852	0	1.72089e-05	-5.20725e-05	0	-9.65325e-05	-4.88091e-05	0.000476389	0.000180812	2.76626e-05	1.42194e-05	-0.000273105	-9.12972e-06	0	-0.000436616	4.35796e-06	-4.70549e-06	-0.00263566	0	0	4.41141e-05	-0.000592462	2.01471e-05	-1.17245e-05	0	1.44842e-05	-0.000222569	-3.72957e-05	8.15777e-06	0.021427	-0.0167188	-7.13178e-06	-2.29173e-06	0	0	0.000881174	-1.15032e-05	4.10537e-05	-3.51209e-05	0.00119299	2.32549e-06	0	0.000630342	5.84908e-05	4.85029e-06	-0.00313961	-1.03921e-05	3.91909e-06	-0.000120122	0	0	-6.52588e-06	0	-0.000146547	0	-9.08164e-05	4.69336e-05	-0.000554181	2.0043e-06	0.000203902	0	0	9.7017e-05	-3.40036e-05	0.000198299	9.5852e-06	6.48553e-05	3.80756e-05	0	0.00043476	0	-5.84765e-05	7.35394e-05	1.89054e-05	0	-0.000137629	8.37613e-05	0.00193886	-0.000270412	-0.00010156	-0.000539655	0.00012012	1.70211e-05	-0.00215358	0.000651887	-0.00413894	-0.0558467	3.9455e-05	-0.00115668	6.38944e-05	2.10766e-05	0.000189283	-0.000528425	-0.000541457	-1.8192e-05	0.000301723	-0.00245761	0.000143063	-7.43834e-05	5.15193e-06	-1.90452e-05	0	0	-7.35419e-05	6.46662e-05	-0.000118816	0.003423	5.47877e-06	0.00184445	-0.00414136	1.47739e-05	0.00154133	0.000189459	1.17269e-05	0	-7.06655e-05	0	0	7.32126e-05	7.92741e-05	0	0.000102627	9.81949e-05	-0.000424522	-7.27141e-05	-0.000605395	0	-5.40188e-05	2.43842e-05	-0.00153778	0.00114078	-0.00162824	6.85424e-05	0	-0.0192662	-0.00149667	0.00180262	-4.32627e-05	0	0.000446988	-0.000226836	0	-9.37155e-06	0.000192342	6.83434e-05	-1.27343e-05	2.18086e-05	2.57942e-06	9.50645e-05	0.00275518	1.31579e-05	0.000115396	-8.57681e-05	-4.97006e-05	4.17216e-05	1.0212e-05	-0.000167804	-6.15683e-05	-0.000449764	0.000172607	0.00013443	2.89746e-06	0.000431925	-4.47735e-06	5.85783e-05	-0.000441362	0.000376566	0.000735393	0	-1.16805e-06	0.000278858	8.65266e-06	2.03345e-05	0.000151702	-1.00781e-06	-0.00347972	-4.71731e-06	0	2.61056e-06	1.00738e-05	0	-0.000516038	0.000944819	0	-6.53107e-05	2.25149e-05	0	0.000551481	-6.91632e-06	9.46296e-05	0.000647651	-4.43162e-06	1.38106e-05	9.65487e-05	4.64931e-05	0	0.000218942	0.00010627	0.00211114	0	0	-0.000792126	6.06977e-06	-0.00214905	-0.000115551	-0.000148369	0	0.00281616	-0.000207836	0	0	0.000477168	-7.7653e-06	0	0	3.86302e-06	0.000268638	8.59073e-06	0.0010545	1.68555e-05	0.00487801	-0.000939378	1.60384e-05	-9.45521e-05	0	-0.0139868	0.000106658	0.00078568	-7.13768e-06	-9.39406e-05	0.000178458	4.58682e-06	4.88932e-06	6.46276e-06	4.30344e-05	0	-3.40138e-06	-0.0018482	0	3.18052e-06	2.6048e-06	2.07386e-05	0.000656565	0.000119861	8.20745e-05	-0.0036516	-4.3952e-05	0	-0.000223939	5.1214e-06	5.50265e-05	-0.000159328	-0.000172339	0	-6.71427e-05	0.000116112	-1.07352e-06	2.38654e-06	4.33054e-05	4.61493e-05	-1.64417e-05	-0.00161558	0	0	-3.19637e-06	0.000221347	0.000207076	-0.00674433	-0.000186431	0.000128728	0.000171166	2.23805e-05	-0.00237934	0	7.24767e-05	0	0.000572286	0	1.73111e-05	9.67395e-05	-0.0117683	0.000115957	0	5.89095e-05	5.87288e-05	0	4.82142e-05	-6.122e-05	0.00434483	0	4.70089e-05	1.34753e-05	7.34414e-05	-7.12676e-05	9.46966e-06	3.6735e-05	0	-7.29166e-05	0.00695615	0	0.00344009	7.5192e-06	4.42187e-06	0	6.50402e-05	0.00075651	0	2.95585e-05	0.000214523	4.33074e-06	1.73629e-05	8.7999e-05	-9.49421e-06	-0.00194156	0.000229235	5.20531e-06	0.000156593	-5.65855e-06	2.85721e-06	0	0.000159817	-0.00304561	0	0.00613894	-0.000158792	7.09146e-05	0.000488445	0	0.000335209	9.88918e-05	0	-0.000213959	0.000133511	0.000139803	-0.000224487	8.07889e-05	0.000386173	4.45004e-05	-1.46134e-05	6.23764e-05	0.000222386	0	-0.00025424	-0.000211451	3.80071e-05	0.00013494	2.19689e-05	0.000910375	0	6.3374e-06	-0.000232226	-0.0026601	0.008423	-1.26039e-05	-5.03139e-05	-1.00292e-05	0	-0.00147309	8.53197e-05	4.8572e-05	-0.000215587	1.39511e-05	-0.00140514	0	0.0218396	5.9285e-05	0.00026582	0.00138627	0	3.56119e-05	-0.00129839	-3.94661e-05	-3.95884e-05	-0.000612082	-0.0130038	-0.000461683	-2.01469e-05	-1.69024e-06	0.00180868	3.6434e-05	0.000725443	0	-0.00024476	0	2.39382e-05	9.94384e-06	-0.000177382	-8.19762e-05	-3.53526e-05	-1.51645e-05	0.000329759	0	2.92476e-05	-0.000212875	-6.35201e-06	0.00013938	0	-0.000277497	0.00229363	1.84225e-05	0	0	0.000165159	-1.91352e-05	0	0.000527719	0.0029838	-1.67615e-05	-0.000137152	7.29405e-05	0	-0.00054551	-3.02584e-05	7.42157e-05	0.00119215	0.000142047	3.73127e-05	0.00556579	0.000197436	0.00143905	-2.26874e-05	0.00123208	-0.000143289	0.000851908	0	0	0	0	0	0	0	0	-0.00040546	-0.00785282	-0.000193757	0	-0.0194496	0.00124291	-2.2075e-05	0.00248541	0	-0.00133912	0.00265577	0.0159398	-0.000586716	0	0.00635152	0	-9.42815e-06	-7.47322e-05	-0.00190541	-0.00198341	-3.97546e-05	0.0231999	0.00117863	-0.0356751	0	0	3.5315e-05	0	0	-0.00296349	-0.0051524	0.00732754	0.00139216	-2.14961e-06	-0.0167008	0.00131083	-9.10025e-07	0.00116808	0.0066236
x10MCx2326	-0.005075	-0.00245571	-0.00126653	-0.00129151	-0.0724402	-0.00660997	-0.0296778	-0.0363275	0.000546558	0.00109268	-0.00256845	0.00143996	-0.00226674	0.00535544	0.00196085	0.00385711	-0.00107137	0.00106548	0.00971772	0.00329845	-0.00231165	0.0175572	0.00243654	0.00248941	0.0155266	-0.00107514	-0.00864424	-0.000934987	-0.000585828	-0.0107687	-0.000178944	0.0157681	0.00465439	0.00252981	0.00119436	-0.0071526	0.0130362	-0.0313874	0.005538	0.0054394	-0.00352447	-0.00220963	0.00349415	-0.0025542	0.00679689	-0.00083949	0.000447443	-0.00535217	0.0146967	0.0279271	0.00336852	-0.000411037	0.00100597	0.00275112	0	0	0.000315069	-0.0045074	0	0	0.00185624	0.00367207	-0.00293291	0.000624892	0.00114882	-0.00424921	0.00441089	0.0129494	0.0140724	-0.00457027	-0.000207208	-0.00337201	0.00103092	-0.00550421	0.0119237	0.0333124	0.0185526	-0.00241966	0.00970325	0.00217956	0	0.00120058	-0.0012692	0.00363504	-1.96741e-05	0.000125429	-0.00339454	-0.00190931	0.00127984	0.000891983	0.000564621	0.00708781	-0.00445883	0.016782	0.000267201	0.00357744	0.000288618	0.00469125	0.0180618	0.0104259	0.110216	8.92641e-05	8.95654e-05	0.00262284	-0.000172153	0.000404193	0.00602861	-0.000252533	-0.000140946	8.93844e-05	-0.0343859	-0.00660803	0.000409525	0.00193632	0.0257666	0.00131287	0.000144905	0.0204841	0	0.00171332	0	0	0	0	0	-0.00117723	0	-0.000109953	0	0	0.00040695	0	0	0	0	0	0	0	0	0	0	0	0	0	0	0	0	0	0	0	0	0	0.0151856	-3.27623e-05	1.00798e-05	0.0138481	0	0	0	0.000331208	6.44422e-05	0	0	0	0	0	3.2277e-06	-0.000416457	-0.00203978	0.00242543	-0.00205329	-0.00041173	0.000191217	8.11548e-05	0.000323599	2.47924e-06	-0.000211316	0.000659818	0	0.00126583	0	0	0	0.000637835	0.0054546	-0.000792931	-0.00644792	-0.0400313	-7.05428e-05	0.00291245	-0.0115769	-0.0125992	0	0.000254539	-0.0026199	-0.000788552	-8.07284e-06	0.00022849	0	8.44536e-07	0.00320699	-0.00491992	-0.00946134	-0.0119633	-0.000156986	0	0	7.28822e-05	0	0	-0.00235974	-0.00813949	-0.000642065	0	2.21819e-05	0	0.00184266	-0.000476671	0	0	0	0.00101684	0.00654928	-0.00867689	-0.00948293	0	0	0	-0.000674206	-0.000136582	0	0	1.36049e-05	0	0.00624799	-0.000294134	0.00319265	3.25046e-05	0.00100156	-0.00828568	6.38363e-06	-0.00206259	-0.00610479	-0.000135428	0.0156503	0.000656111	0.00221421	0.000495825	-1.47899e-05	0.00617037	-0.000977034	0.00393728	0.00372993	-0.00274724	0	0.000205877	4.46737e-05	-0.00852812	-0.00087654	0.000900367	0.000603954	0.000202808	-2.95041e-05	0.002982	-0.00036434	0.00225695	-0.000877038	0.000213666	0.0106677	0.00227464	-0.00459634	0.00022133	0.000439641	-0.000689854	-0.000494965	0.00483848	-0.000125508	0.000359555	0.0349474	-0.00599737	-1.38015e-05	0.00164252	9.65211e-05	6.49196e-05	0.00453159	-0.0236087	0.00314452	-0.000926304	0.00289807	0.000414963	-0.00455708	-0.00204275	0.00337873	0.00604529	0.00140523	-0.000723545	-0.00623234	0.0026469	0.00102386	-0.000320211	-0.00228231	-0.00130721	0.000512585	-3.3325e-05	-0.021755	-0.00208637	-0.00142572	0.00177296	0.00431147	0.000424716	-0.000530618	-0.000452968	0.000229623	0.00024032	0.00196305	7.36838e-05	-0.0008601	-0.000298146	9.97681e-05	0.00068427	-0.00271353	-0.0010746	-0.000891954	-0.000489533	0.00200643	0.0016138	0.000924093	0.0140078	-0.00147988	0.00295218	0.00109951	-0.000200741	-0.00154954	-0.00118512	3.31624e-05	0.00417192	-0.00028316	0.000201854	0.000770504	0.00197594	-0.000680705	0.00762118	0.000803536	0.00614428	-0.004915	-0.000296328	0	0	-0.00027673	-6.05466e-05	-0.00149937	-0.0477896	-0.00205124	-0.00534936	0.000247712	6.91447e-05	-0.0702586	0.000599277	0.00229326	0.00516363	0.000567699	0.000117245	0.00293415	-0.00302405	0.00298904	-0.00404225	-0.000400492	0.00716027	0.000552891	0.00413762	-0.000117703	0.0105696	-0.00624466	-0.000972593	0.000974985	0.000756829	0.00156625	0.000972012	-0.000940396	0.000593885	0.00105887	0.000148633	0.00326665	-0.000709973	0.00549774	0.0111049	-0.00034611	-0.00373517	-0.00597148	0.00053174	0.00469316	-0.00216318	-0.00049115	0.0149325	0.000447286	0.016275	-0.00483478	-0.000588142	0.000847301	7.70272e-05	-0.00111808	0.00181373	-0.00665663	-0.00290041	-0.00107091	1.6568e-06	0.0116489	-0.000805264	-0.00063788	-0.00211396	-0.000123201	-0.000497466	-5.05696e-05	-0.00256294	0.000103066	0.00222047	-0.000369891	-0.00299782	0.00347264	0.0214631	0.000291884	5.75306e-05	0.00219444	-0.00488593	0.00924085	2.85961e-05	0.0118115	0.00150678	0.000941967	0.0012923	0.000117471	-0.000841527	0.0217756	0.00216616	-0.00570235	-0.000611374	4.47659e-06	-0.000846424	0.00383553	0.0037545	0.00472364	0.00971732	0.00795347	-0.0395854	-0.0043664	-0.00141772	-0.00492337	0.00305666	-0.00108467	-0.000702519	0.00158949	0.00615619	-0.000682085	0	-0.00115066	0.00119476	0.0015839	-0.00154738	-0.00413405	0.0105097	0.00587409	0.00236758	0.00011618	0.0178297	0.000415074	-0.00145853	-0.00918807	0.000806585	0.00613161	-0.0181228	0.00249883	0.0055556	0.0024994	-0.00569979	-0.0182657	0.00256768	-0.0020586	0.00144312	0.000495047	-0.00273535	0.00101701	-0.000228666	-0.00346235	-0.00127356	0.000155824	-0.00148542	0.00168364	0.0178794	-0.00711001	0.036855	-0.000613375	9.03606e-05	0.00716774	0.000107808	-0.00263492	-0.00190666	-0.00734051	0.00292544	-0.000810137	-1.44108e-05	-0.00254712	-0.00350131	-0.00483058	-0.108438	0.00351545	-0.0188929	-0.00865159	0.000997225	0.0108316	-0.0136975	0.00661272	-0.00122859	-0.00321675	-0.00468327	0.00115807	0.0186239	-0.00468316	-0.00285575	-0.00470694	-0.00271934	0.00375219	-0.0119409	-0.0110798	-0.0525086	0.00111473	0.0052261	0.078824	0.000158481	0.000776477	0.00762027	0.00616112	0.0017494	0.00422719	0.0066842	0.00214443	0.00607759	-0.00712069	0.00292893	-0.00884315	0.0130766	0.00192464	0.000285101	-0.000898825	-0.0301221	0.00459822	0.00662939	0.0106079	0.00374439	-0.0258275	0.00117943	-0.000222699	-0.00414797	-0.000718095	0.00631	0.000651058	0.00489651	-0.0213037	0.0477826	-0.00203874	0.045437	0.0121721	-0.00183278	-0.0127414	0.004571	0.00697358	-0.00293072	-0.000357968	0.00241842	0.000907387	0.0066967	0.00819109	-0.00381361	-0.0118084	-0.000821969	0.00642673	0.00589235	-0.00155246	-0.0910002	-0.0166013	-0.00411115	0.00189856	-1.41434e-05	-4.29546e-07	-0.000363264	0	-0.00350661	-2.21995e-06	-0.000656575	-7.39362e-05	-0.0137498	-2.8777e-06	-8.31113e-05	2.66022e-06	-2.37394e-05	-7.12393e-06	-0.000102881	9.11163e-05	-0.000229021	4.77689e-05	-0.000311361	6.42982e-05	0.000214303	0	-3.71577e-06	0	0.000139545	-0.00177171	-0.000305088	0	0.000132206	0	2.69711e-06	0	8.92683e-05	0.000383706	0.00117265	-0.000112762	-3.04399e-05	1.04044e-05	0.0150113	3.83827e-06	0.00164927	0.000583741	-2.52186e-05	0.000142499	0	0.000286124	0.000540383	-4.07812e-05	-1.80998e-05	-4.67039e-05	2.86264e-05	-0.00120711	-0.000653173	-0.00103675	0.000145063	-9.68544e-05	0	-3.33011e-06	-0.00300082	0.0364868	-7.52493e-05	0.00122995	-0.000163346	0	0.000105579	0.00069128	-0.0366881	-3.93047e-05	-0.0992899	0.000497463	1.41339e-06	0.000526038	-0.0033834	0.00377549	-0.0206943	0.000186697	-0.000992313	4.82228e-05	-2.71202e-05	0.001097	0.000121733	-3.43996e-05	-0.000318701	1.55962e-05	3.82323e-05	-1.83809e-05	1.7538e-05	0	-1.38591e-05	0.00117191	0.000185315	0	7.88893e-05	0.00022391	-0.00125376	0	-0.00116432	0.00393815	-0.000251462	0	9.24925e-05	4.36393e-05	-0.000694982	2.41174e-05	-0.0006376	-0.000126282	2.39032e-05	0	0.00645009	-3.83716e-05	0	1.83063e-06	8.0464e-06	0.000975888	-2.81387e-05	0	-2.17016e-05	1.26838e-05	0.000188232	-9.59303e-05	-0.000176749	0	0	1.61796e-06	0.000171393	0	6.38836e-05	-5.47809e-05	2.067e-05	0	3.05138e-05	-1.08089e-05	3.5421e-05	0	0	0	0	0.000421928	0	5.40141e-05	-2.62247e-05	0	0.0108859	2.46462e-05	8.30663e-05	-0.000406466	0.000367722	-0.00354468	1.07075e-05	0.0016538	0	0	0	-0.000165898	-6.28098e-05	2.50359e-05	-0.0175671	0.00350283	7.64323e-06	0	1.84181e-05	0.00184158	-9.96197e-06	8.92968e-05	7.12257e-05	0.00182979	1.72317e-06	0	0.000400139	1.25903e-05	0.0128586	-0.000203285	0.00036787	6.19294e-05	-0.00307237	0.000145784	-0.000168692	-0.000236624	-0.000563606	-7.97208e-05	2.25016e-05	-4.27329e-05	0.000200338	-1.22904e-05	-0.00191335	-1.64949e-05	0.00015095	0	0.000587035	7.49948e-05	0	0.000176721	0.000364235	1.28259e-05	0.000276857	2.06752e-05	0.000123424	0.000253314	2.20069e-06	-0.00049936	0.000349195	0.0028685	0	3.089e-06	-0.000654856	-0.00241833	-0.000248097	0.00280307	0.000797513	0	0	0.000244521	0	-3.74201e-06	4.94333e-06	0.000435634	8.99924e-05	-0.000437637	0.00166499	6.99517e-05	0	5.65293e-06	1.1009e-05	1.98241e-05	-0.000123572	6.03377e-05	7.61587e-06	-0.000459929	6.68103e-05	0.000135226	1.66608e-05	1.75027e-06	0	8.55812e-05	0	5.37755e-06	0.000458718	-1.28006e-05	0	4.65804e-05	2.05392e-05	0.00113912	-0.00179362	-0.000976836	3.4046e-05	0	0	0	0	-0.00184175	0	0.000409788	0.000103636	6.31155e-06	0	-0.000254214	-0.000667312	0.00283666	0	-2.56775e-05	0	0.000531012	4.79066e-05	0.00234807	-0.000139266	6.95178e-06	3.54876e-06	0	0.000689264	0	4.42565e-05	9.25192e-06	2.87025e-06	0.000174591	0.000357135	0.00114621	-0.000326322	9.58691e-05	2.96484e-05	-1.13323e-05	-1.83892e-05	0	-0.000416208	0	-2.34239e-06	-0.00225082	0	2.61493e-05	9.57157e-05	9.58553e-05	1.1716e-05	-0.000747315	-2.40724e-05	4.0668e-05	0.000648812	0	8.7696e-06	-0.0147516	0.0194899	0	0.000287475	0	-7.80696e-05	-0.000310214	-1.39574e-05	-6.48026e-07	0.000452317	-0.00433989	1.27319e-06	0	7.23855e-05	3.25309e-05	3.41646e-06	-0.0028308	-6.53216e-05	-3.98839e-05	7.37206e-05	0	0	-2.41038e-06	0	4.39794e-05	1.80017e-06	-3.35192e-05	0.000108119	-0.000545163	1.42593e-07	6.4003e-05	0	-1.51818e-05	8.86448e-05	-8.66545e-06	0.000277014	4.96728e-06	3.1239e-06	5.52648e-05	-5.97448e-06	-4.68666e-05	0	0.000226457	0.000117434	0.000190062	0	-0.000115368	-9.65533e-06	-0.000751691	-9.04955e-06	1.81886e-05	0.00112024	-2.79543e-05	3.48938e-05	0.00435615	-2.58798e-05	0.00152516	0.0048326	8.26194e-05	-0.000930657	-0.000174261	-0.00193993	-0.000487997	-0.000430952	-0.000660106	-4.13779e-06	0.000344939	-0.000352067	1.63907e-05	-0.000194673	1.12735e-05	0.000107644	0	0	-8.73596e-05	8.07744e-06	2.71221e-06	-0.0178147	4.80053e-05	-0.00200544	0.000316156	9.89568e-05	-0.000147721	-0.000102739	1.00829e-05	0	1.03236e-05	1.53702e-06	0	-7.54223e-05	0.000256648	3.84238e-06	0.000157327	-0.000613658	-8.46614e-05	-8.11527e-05	9.97175e-05	0	7.56721e-06	4.01186e-05	-0.00144808	-0.00236958	0.00889029	-0.000406208	0	0.00818671	0.001327	0.00314058	-2.07647e-05	0	-2.00077e-05	-2.43878e-05	2.0921e-06	0	0.000874309	-7.24812e-05	0	-0.000138373	0	-2.64425e-07	-0.000645847	7.1756e-05	3.57861e-06	-0.000560554	0.000129777	1.67509e-05	-4.65622e-06	-8.42122e-05	4.14475e-05	-6.1014e-06	-7.32344e-05	-0.000338786	0	-0.00288001	-1.06672e-06	5.03147e-06	-0.00734504	-0.00709588	0.00017003	1.25597e-06	0	-0.000320829	3.69945e-06	0	0.000227493	-1.63244e-05	-0.00208555	0	0	4.0546e-06	1.37568e-06	-2.56933e-05	-0.000275245	-0.00274393	0	-5.75629e-06	0.000145546	5.02686e-05	0.000396791	-6.08256e-06	-0.000167756	-0.00187462	-5.51858e-05	1.02171e-06	-0.000262903	-2.26588e-05	1.16969e-05	1.77066e-05	7.53647e-05	0.000806768	-0.000183461	0	-0.000375171	2.50644e-06	7.80751e-05	0.000167627	0	3.87203e-06	0.000604431	-6.5538e-05	-3.3438e-05	0	-0.00407119	1.36295e-05	0	0	3.34779e-06	-1.49264e-05	-2.37213e-06	0.000725516	1.26681e-05	-0.00896388	0.00052267	1.46866e-05	-0.000236555	-0.000110817	0.00364255	0	0.000573647	-2.27358e-05	-8.01186e-05	2.1009e-06	7.37482e-05	3.28858e-05	5.88753e-05	8.16758e-05	0	8.88815e-06	0.00489847	0	2.32376e-05	0	0.00126173	0.000712517	-0.00140974	1.88335e-05	2.93256e-05	7.17896e-05	0	-5.71894e-05	2.33715e-05	4.76999e-05	-1.40843e-05	-0.000227826	0	0.000187807	2.11467e-05	-7.24024e-06	0	0.000103736	5.88067e-05	-5.38637e-05	-0.0011373	0	0	-1.71701e-06	0.0002719	5.19027e-05	0.000782891	6.17177e-05	5.22869e-05	0.000286846	7.65146e-05	0.00430243	0	0.00019424	0	0.000263512	0	1.67232e-05	-2.94786e-05	-0.0119263	-3.17107e-06	0	1.31669e-05	-0.000157167	0	5.87116e-05	0	0.00509269	0	2.03722e-06	0.000100841	4.52116e-05	-0.00160482	8.90484e-06	0.000417543	0	-0.000371261	-0.00127636	2.21608e-06	0.00306676	-0.000223635	4.42187e-06	0	0.000144611	2.92955e-05	0	3.90952e-05	-0.000592725	0	0	6.22725e-05	-3.15959e-05	0.000799809	6.48073e-05	-4.97441e-06	-0.00015007	0	0	0	0.000114885	-0.00269967	0	-0.002857	-0.000397249	-5.06415e-05	0.000694346	-0.000227071	0.000292664	-0.000311959	0	-0.000414378	0.000109285	-0.000145635	-0.000123923	-0.00943404	0.000668363	2.12382e-05	3.76351e-06	4.80389e-05	0.000330768	-5.53695e-05	-0.00021858	0.00150805	0.000114648	0.000183571	5.83203e-06	0.000667535	5.23268e-06	-1.39535e-06	-3.58402e-05	-3.99933e-05	0.00846273	-2.89023e-05	-2.47186e-05	3.74989e-06	0	2.12224e-05	3.35159e-05	1.16123e-05	7.00172e-05	3.91444e-05	-0.000954654	0	-0.0301143	-0.000670793	9.63123e-05	0.000974556	1.86921e-06	5.49494e-05	0.000244224	-5.28671e-05	1.839e-05	-8.61274e-05	0.0217113	-0.00131725	0	3.85851e-06	0.00147753	5.4431e-06	0.00033923	4.09562e-06	-0.000187163	0	5.71678e-06	1.37383e-05	6.68213e-05	-2.47055e-05	-4.21076e-05	-5.58695e-05	0.000108887	0	-1.04481e-05	0.0032931	0.000565729	0.000116802	0	0.000199304	-0.000269284	8.58395e-05	0	4.02246e-05	-0.000221018	9.61097e-06	-5.88152e-06	0.000360245	0.00154037	5.44473e-05	0.000175295	0.000142733	0	0.00182789	1.15139e-05	-0.000124449	0.00120226	0.00024211	0.000528596	0.00433691	-0.000112648	0.00103682	-0.000177693	-0.00131074	-0.000262443	0.000907157	0	0	0	0	0	0	0	0	-0.000355505	-0.00770174	-0.000132186	0	-0.0190487	0.00164725	-5.24469e-05	0.00215521	0	0.108222	0.00290225	0.0312009	-0.000561694	0	0.00503729	0	-4.30319e-06	-8.22477e-05	-0.00248553	-0.00868417	-0.000109079	0.0320409	-0.00189182	-0.0126389	0	0	3.65272e-05	0	0	-0.00310321	-0.00434038	0.00826279	0.000706641	-4.42857e-05	0.0274029	-0.00136475	0	0.0021074	0.00815307
x10MCx2021	-0.00708337	-0.00236328	0.00114345	0.00136619	-0.475793	-0.0229901	-0.00936963	0.0226045	-0.00613971	0.00123723	0.00398078	-0.00536562	-0.0119575	-0.0113487	-0.00995022	0.00394613	-0.00189275	0.00336649	0.0181644	-0.00326302	0.0160178	-0.0158932	0.00351391	-0.00373112	0.0310352	-0.000846829	0.0411207	0.0027374	0.00187296	-0.111011	4.78632e-05	0.0159384	-0.0165531	-0.00496857	0.00128309	-0.0073166	-0.0414663	0.00948545	0.00426435	0.00756925	0.00857993	0.0435975	-0.000974166	0.000219946	0.0142148	-0.000284353	-0.000317892	0.0088552	-0.0475184	-0.0127218	-0.029991	-0.00100747	0.00226864	0.00333989	0	0	0.000127778	-0.00330117	0	0	0.000789468	0.00975668	-0.00219426	0.00973714	0.00406705	-0.00366753	0.018831	-0.0060758	0.0269572	-0.0203995	-0.000220291	-0.00176615	0.000745755	0.0118231	0.00746866	-0.0590959	-0.0744155	0.00564294	0.0127105	0.00332422	0	-0.0066532	-0.00130713	0.0095762	1.05607e-05	3.46252e-05	0.0260227	0.00149864	0.00107567	0.000773286	0.000632049	0.0171994	-0.00738858	-0.0349313	0.000349679	0.00275475	0.000263148	-0.0262693	-0.00810883	0.0304833	-0.34947	0.000323087	0.0003037	0.0126521	-0.00676955	-0.000733517	-0.0060569	-0.000147332	0.000120216	0.000164915	-0.00300224	-2.76881e-05	0.000557154	0.00261611	0.0716259	-0.00221898	-0.000485595	0.0460507	0	0.00191854	0	0	0	0	0	-0.000631012	0	-0.000597575	0	0	0.000840211	0	0	0	0	0	0	0	0	0	0	0	0	0	0	0	0	0	0	0	0	0	-0.0437454	-3.91538e-05	-6.62099e-06	0.014022	0	0	0	0.000147445	3.1126e-05	0	0	0	0	0	2.69231e-06	0.000210729	0.00139223	0.00316334	-0.00128349	-0.000319362	0.00101177	0.000232097	0.00120112	3.09204e-05	-0.000969471	0.000296499	0	0.000825012	0	0	0	0.0173975	0.00599946	-0.000518781	0.00418598	-0.0469713	-0.000107876	-0.000689748	0.0306467	-0.0138293	0	-0.00022996	0.0066248	-0.000845265	-2.23725e-05	0.000217901	0	-6.50659e-06	-0.00207993	-0.00473317	-0.00868384	-0.0106634	-9.54329e-05	0	0	0.000122181	0	0	-2.65982e-05	-0.00677529	-0.000560103	0	1.23634e-05	0	0.00404708	-0.000679029	0	0	0	0.00397819	0.00264647	0.00767209	-0.0101672	0	0	0	-0.000958407	-0.000133594	0	0	1.00565e-05	0	0.00803889	-0.000297348	-0.00165157	3.74784e-06	0.000605353	-0.0162059	1.01552e-05	0.0239522	-0.00401804	-4.0792e-05	-0.0260422	-0.000272251	0.00133593	-0.00137443	5.15758e-05	-0.00395852	-0.000904543	-0.000146123	-0.00114692	0.00298624	0	0.000123783	-0.000352862	-0.00852543	-0.000217317	0.000246912	0.000348553	0.000184318	-0.00063452	0.0021222	-0.000600177	0.00206697	0.00454103	-6.87663e-06	0.0154726	0.00166881	-0.00431513	-0.00133117	0.00093062	-0.00514085	-0.00204681	0.0049577	0.000233642	-0.0013599	-0.105117	-0.0135727	5.12987e-06	0.000974877	-9.61471e-05	0.000123116	0.00501913	-0.00560335	0.0013669	0.000958427	0.000133077	-0.000691239	0.00259639	-0.00118863	0.00234565	-0.0090306	0.00225171	-0.00191809	0.00348065	0.000234602	0.00109776	-0.000400872	0.000834882	-0.000244356	0.00112756	0.00024762	-0.00136539	-0.00151502	0.000616045	0.000802686	0.00486428	-0.00140961	0.000113269	-0.000335151	-0.000127463	-0.00162987	0.000180663	0.00094398	0.00473407	0.000682047	0.00015387	-0.00054472	-0.00468043	-0.000835164	0.00049864	-0.000500722	0.00128736	0.000453499	0.0065614	0.0129225	-0.00237408	0.00746934	0.00356406	0.000203449	0.00131701	0.000523612	2.36367e-05	0.00257219	0.000309029	0.000515187	0.0016188	0.00154075	0.00108621	-0.00686407	-0.00261993	0.0100885	-0.00726581	0.000318217	0	0	0.00111052	0.00013121	-0.00155657	-0.097028	0.00261415	0.00208837	0.000338152	-0.000382679	-0.0396805	-0.000261251	-5.71314e-05	0.00133756	0.000647127	-1.54011e-05	0.0035348	0.000270293	0.00437837	-0.0121515	-0.00191434	0.0127698	-0.000513148	-0.013299	0.00111621	0.00656616	0.00218882	-0.000268496	0.00111718	0.00125883	-0.000259134	0.00122787	0.000510807	-0.000821175	0.000656357	0.00218596	0.001252	0.00418835	-0.00136752	0.00824047	-6.60024e-05	-0.0017099	0.00142317	0.000213842	0.00819596	-0.00154573	0.00113425	0.00712547	-0.00133994	-0.120291	-0.00501123	0.000405313	0.00084478	0.000398976	-0.0016208	-0.00107876	-0.00765674	0.00495281	-0.000943747	1.28807e-06	0.00579507	-0.000360779	-0.000446938	0.000137885	0.00215183	-0.000160644	8.18609e-05	-0.000403842	-0.000574539	-0.0162296	0.000195834	-0.00100925	-0.00217984	0.0216003	0.00203535	0.00519316	0.00101029	0.000882644	0.0167365	-1.72231e-05	0.00489482	0.00165817	0.000551612	0.000798262	-0.000873673	-0.00211765	-0.0197411	0.00215082	0.00183975	-0.000776968	0.000236381	-0.000204195	-0.0139849	-0.000769517	0.00490426	-0.00659863	0.000483105	0.0202988	0.00510232	-0.000912177	-0.00573681	0.00572631	0.00096869	-0.000979787	0.00169074	-0.00607133	0.000358816	0	0.00331925	0.00217133	0.00190854	-0.00218561	0.000116089	-0.000836023	-0.00684475	0.00228188	0.000230672	-0.0203222	-0.00259997	-0.00207485	-0.00735055	4.54528e-05	0.0051164	0.00180648	-0.0289199	0.0012927	-0.00232271	0.00367603	0.00164049	-0.0148813	0.000393958	-0.00137464	-0.00115904	0.00400606	-0.00421223	-0.00176854	0.00335506	-0.000728927	-0.000296226	0.000178964	0.00115713	-0.0324175	0.032061	0.106887	-0.000399026	0.00186386	-0.0019418	0.000113267	-0.0392724	-0.000525978	-0.0013196	-0.000772301	0.00789093	-0.000500128	0.00204576	0.000137633	0.000233795	-0.10565	0.0312386	-0.00556857	0.000604641	0.000374267	0.0105466	-4.9538e-05	0.000535719	0.00271165	0.000277107	0.00132136	0.000870726	0.00130616	0.00438261	0.00179704	-0.00530218	-0.0015781	0.0033438	0.00487576	0.00435358	-0.0199924	0.000356653	-0.00302912	-0.00842939	0.00175771	0.00158942	-0.000658379	-0.00105494	0.000214185	0.000426968	0.00174506	0.00176164	0.00371987	0.00106584	-0.00645463	0.0100752	-0.00516811	0.0255993	0.000582656	5.14205e-05	0.00542732	-0.0035184	0.00124778	-0.00405048	-0.0011838	-0.0198921	0.000784397	0.00569187	0.00118631	0.000709007	0.0169881	-0.00134989	-6.76674e-05	0.0039468	0.0672635	0.00481209	-0.00140281	0.0120172	0.000285589	0.00302753	0.00158648	0.0107427	-0.00197263	0.000519303	0.000873233	-0.000262145	-0.00579664	-0.000440725	-0.00593767	-0.0110984	0.00289684	0.000971176	-0.0101222	-0.000258055	-0.0162246	-0.0137344	-0.00148295	0.00119333	-6.07681e-06	-1.74757e-05	0.000400607	0	0.00239986	0.000138421	1.99861e-05	-0.000117455	0.00364444	0	-9.23554e-05	-7.39128e-06	-8.801e-06	0	-0.000139261	6.23298e-06	1.53167e-05	7.45731e-05	-0.000307197	5.03937e-05	-3.7592e-05	1.62227e-06	8.7384e-06	7.4018e-06	-2.45838e-05	0.00365983	-0.000285781	1.53342e-06	7.6735e-05	2.42286e-06	0	9.618e-06	6.59556e-05	0.000143274	-0.000186701	0.0010637	0	-0.000202922	0.020611	-4.1923e-05	0.00179376	0.000143248	0	-0.000108975	0	0.000303283	0.000643896	-3.90214e-05	-7.24051e-06	0.000447001	-2.2708e-06	-0.000359024	-4.36813e-05	-0.000456805	-0.000135487	-7.04504e-05	2.85217e-05	0.000134862	-0.00195455	0.0461013	-0.000684985	0.00140386	-0.000331379	0	-9.32136e-05	-0.000744645	0.00711609	0	-0.0407181	-0.000212326	-9.50119e-07	-0.000210302	0.00691201	0.00171803	0.0100206	4.79537e-05	-0.000782423	-1.28769e-05	0.000241535	0.00102185	0.000113388	-0.000206947	-0.000533002	-3.47005e-06	5.25756e-06	0	1.2342e-05	0	0	-0.0015457	-0.000112715	0	2.64341e-05	0.000231711	0.00324265	5.34016e-06	-0.00170373	-0.00335109	-0.000106071	0	-7.56919e-05	2.47917e-05	-0.000213091	2.46254e-05	-0.000538327	-6.87167e-05	-1.22668e-05	0	-0.014799	-2.79245e-05	0	8.35405e-06	-9.81163e-06	-6.34836e-05	3.70165e-06	8.38509e-06	0	3.54667e-06	2.39469e-05	-7.94586e-05	-6.4736e-06	0	0	1.82919e-05	-0.000404306	0	2.17292e-05	5.28664e-05	3.86523e-06	0	7.76442e-05	0	2.43702e-05	0	0	0	0	-0.00060269	-1.21112e-05	3.69022e-05	-4.76628e-05	0	0.00812316	1.64189e-05	0.000254122	0.00208142	0.001031	0.006389	1.39352e-05	-0.000243125	1.0967e-06	0	-1.43305e-05	-9.15481e-05	-4.3034e-05	2.26676e-05	0.000325245	0.00589534	0	-2.59539e-05	-2.81717e-05	0.00341993	1.81635e-05	4.81566e-05	1.88194e-05	-0.00181418	5.04103e-06	0	5.42877e-05	-3.34518e-06	-0.0123868	-5.87289e-05	0.000220308	5.10578e-05	-0.00270194	4.24025e-05	-0.000159809	-2.48665e-05	1.71331e-05	-4.49898e-05	2.8721e-05	1.85176e-05	0.00051	-3.40188e-06	-0.000803782	-0.000139546	-3.25337e-05	0	-0.00247675	5.16216e-05	0	0.000138362	0.000349732	4.42949e-06	0.000136091	6.4997e-06	-3.02665e-05	-0.00010295	0	-0.000275	0.000151818	0.00223302	0	0	2.53475e-05	-0.00269664	5.19963e-06	0.00393195	-5.97463e-05	0	3.06126e-05	-0.000210647	0	0	5.89296e-06	0.000496715	9.45641e-05	-0.000278217	0.00161091	-0.000358381	0	4.51033e-06	-9.52354e-07	-4.05975e-06	-0.000119988	-2.12001e-05	0	-0.000116058	6.83388e-06	-0.000252276	8.72576e-06	0	0	0.000111686	5.6835e-06	0	-0.000918253	1.35656e-06	5.26056e-05	1.87302e-05	1.05694e-05	0.000944872	-0.0014561	-5.19254e-05	2.93695e-05	0	0	0	0	-0.00286732	0	0.000282567	2.95028e-05	7.14822e-06	7.90637e-05	-3.10524e-05	-0.000145303	-0.00174533	1.22629e-05	-1.37579e-05	5.23242e-05	0.000339661	-0.000379449	-0.000464874	6.66132e-05	-1.5291e-05	-3.2022e-06	0	0.00210025	0	1.06742e-05	-2.32857e-05	8.32365e-06	0.00041318	0	-0.000771325	9.28687e-05	2.73979e-05	4.7392e-05	-8.21719e-05	4.97264e-06	1.21405e-05	-0.000253937	2.18021e-06	-2.03298e-05	-0.00248507	0	4.0662e-06	0.000153771	-0.00170433	0.000107222	5.33502e-05	1.0807e-06	3.22169e-05	-0.000302378	-9.51804e-06	8.17612e-06	-0.00686245	0.0131174	9.52976e-06	-5.62799e-05	3.62888e-06	1.11715e-05	0.000542125	-2.34728e-05	2.70608e-05	-3.5269e-05	0.000230539	0	0	0.000133374	1.32657e-05	1.21573e-05	-0.00165018	0.000135723	0	-7.52097e-05	0	0	-3.72897e-05	0	7.87358e-05	0	1.58277e-06	6.71772e-05	-0.000169606	8.10455e-05	-0.000466519	0	2.85454e-07	5.12418e-05	-6.30752e-05	0.000222102	1.09026e-05	5.67606e-05	3.11726e-05	0	0.000306945	0	-8.92001e-05	3.13288e-05	-7.27106e-05	0	-0.000200684	0	0.000894168	-8.28091e-05	5.33109e-05	-0.000473054	2.7236e-06	2.84247e-05	0.00188984	1.25748e-05	-0.00349793	0.000390803	2.20901e-05	-0.000839518	0.000211939	6.18742e-05	0.000186358	-0.00140228	-0.000513573	0	0.000371075	0.000213967	1.44667e-05	0.000771926	-4.63237e-05	-9.68292e-05	0	0	-5.53335e-05	4.87785e-05	-5.73877e-05	0.00202309	4.03706e-06	0.00569164	0.00186091	3.32142e-06	0.000373425	0.000110736	6.69851e-05	0	-3.82723e-06	1.53702e-06	-5.60502e-06	-0.000205333	3.18296e-05	0	6.80117e-05	1.71122e-05	-6.74658e-05	-1.14858e-05	0.000114427	0	-6.28728e-05	1.57563e-05	-0.0010625	0.000902881	-0.00176758	0.000393736	0	-0.018988	0.00115456	0.00326908	-7.53348e-06	0	0.000279076	-3.62084e-05	2.56264e-05	5.47981e-06	0.000792632	-1.07495e-05	0	2.2574e-05	0	3.23144e-05	-0.00038258	-0.000110535	0	-0.000170755	2.09985e-05	-1.01804e-05	-1.21036e-06	-0.000131222	2.37069e-06	6.30905e-05	-0.000177311	0.000340896	0	-5.5448e-05	-1.30507e-05	0	-0.000434614	0.00024082	7.16532e-05	0	-1.16805e-06	0.000402964	0	1.44529e-05	6.00934e-05	0	0.00226222	-2.77773e-05	0	1.73725e-05	-9.85237e-05	-2.20007e-05	-9.60677e-05	-0.000959091	0	-3.92729e-06	-1.68649e-05	6.18323e-05	0.000670749	4.47953e-06	-6.62718e-06	0.000216375	-1.65845e-05	-6.08564e-06	2.75231e-06	1.55035e-05	0	1.82252e-05	5.85326e-05	-0.000904492	1.51073e-05	0	0.00383116	0	0.000220384	3.25537e-05	0	7.18751e-05	0.00178306	3.41188e-05	0	1.65443e-06	0.000821386	1.16867e-05	1.30733e-05	4.27387e-06	1.89062e-05	-0.000111461	8.58847e-06	-0.00132603	1.3562e-06	0.00564821	-0.000893759	4.05441e-05	-0.00036552	0.000161138	0.00373511	0	0.00146717	2.4862e-05	-9.69631e-05	-3.46643e-05	0	1.89699e-05	-0.000188607	5.04949e-06	0	5.30582e-06	-0.00264363	0	2.22894e-05	3.02797e-05	-0.000563131	0.000496272	0.000646146	4.36391e-06	9.00691e-05	-5.94362e-05	0	0.000215908	0	8.28099e-06	2.70447e-05	-6.95507e-05	0	0.000268968	-3.6565e-05	6.85078e-05	1.95762e-06	2.64658e-05	-2.0138e-06	0.000130634	0.000777156	0	0	-3.35345e-06	0.000372848	6.73569e-06	0.000285381	-5.17609e-06	2.7608e-05	0.000192314	-9.207e-06	-0.00240952	0	5.42549e-05	0	0.00110213	0	4.59623e-05	2.77777e-05	-0.00916139	-3.67973e-05	0	-5.13276e-05	7.82774e-06	0	4.65374e-05	0	0.00465997	0	-6.71453e-06	-0.000263623	0.000153193	-0.000197722	4.82075e-06	8.36734e-05	-4.2019e-06	-0.000147883	-0.00201894	6.5335e-06	0.00355098	4.16838e-05	6.1962e-06	0	9.05056e-05	0.000611787	0	3.33181e-05	0.000317649	1.34944e-05	1.91212e-06	2.82094e-05	0	-0.00135474	0.000159288	-4.27792e-06	-0.000102193	0	0	1.60823e-06	0.000118165	-0.00240278	0	-0.00460505	0.000459951	0.00011309	0.000457869	-1.23795e-05	0.000326293	-0.000220195	0	-0.000271026	-0.00027719	-0.000107698	-0.000161551	2.1171e-05	0.000485558	0.000222026	4.45681e-05	3.79555e-05	0.000275307	0	0.0011617	-0.00019495	8.63751e-05	0.000231117	2.2973e-05	0.00118046	0	3.76231e-05	0.000236791	5.90564e-05	0.00803641	-1.07122e-06	0	1.15747e-05	0	7.02657e-05	6.34862e-06	0.000104659	-0.000128799	0	-0.000765718	0	0.0176412	9.21936e-05	0.000167608	0.00128537	0	1.32691e-05	0.000304202	-9.37391e-06	-1.05359e-05	-2.95862e-05	-0.00698936	-0.000578074	0	-0.000280299	0.000905947	0	0.00101313	0	-0.000286282	-2.7424e-06	1.53859e-05	9.94744e-06	7.48795e-05	-0.000276951	-3.84871e-05	-3.14614e-05	0.000285292	0	2.65953e-05	0.00611945	0.000106725	6.25276e-05	0	0.000158426	0.000885152	-6.22349e-05	0	1.04923e-05	0.000208618	0	0	0.000417478	0.00286949	9.89824e-06	-0.000116928	0.000116032	-2.0121e-06	-0.000932294	-3.37167e-05	-3.00342e-06	0.000512609	0.000262589	2.8589e-06	0.00663092	0.000151654	0.00164059	0.000155807	0.00175055	-0.00195963	0.000905882	0	0	0	0	0	0	0	0	-0.000285676	-0.00757076	-0.000287339	0	-0.00238784	0.00133141	-1.01174e-05	0.00273038	0	-0.0171171	0.00116753	0.0132702	-0.000612904	0	-0.00364928	0	-1.08658e-06	-5.62383e-05	-0.0022275	0.000768946	-7.66305e-05	0.0306943	0.00117769	-0.0354755	0	0	3.11045e-05	0	0	-0.00341011	-0.00323737	0.00934925	0.000495346	-1.88044e-05	-0.0186858	-0.00122639	0	0.000912367	0.00710635
x10MCx1625	0.00111204	-0.000225447	0.000700627	-0.000633351	0.355522	0.0272447	-0.0115045	-0.00572741	0.00146726	0.000569573	0.0062159	-0.000256574	-0.00339526	-0.00532238	-0.000726224	0.000435332	-0.000341664	0.00234738	0.00549101	0.000335246	0.00273639	0.00189241	-0.00253477	0.00140335	-0.00663365	-0.000317546	-0.0050314	0.000179521	9.88513e-05	-0.172886	0.00195618	0.00591402	0.000382732	-0.00231121	-0.00101285	-0.00252616	-0.0052997	0.00523021	0.00227911	-0.00441339	-0.00141379	-0.00388555	0.00125288	-0.000459994	0.0181959	-0.00117053	0.00151518	0.00287701	0.00899076	-0.0135339	0.0267408	0.000425968	0.00122002	0.00167774	0	0	0.000257081	0.00582825	0	0	0.00107516	0.00647983	-0.0022438	0.00579801	0.00110457	-0.00342723	-0.0954391	0.000608943	-0.0381333	0.0109153	-0.000582966	0.0105349	0.00347275	0.030824	0.00360477	0.00507056	0.00476904	0.0166616	0.0179702	0.00373735	0	0.00514259	-0.000697064	-0.0131698	1.63526e-05	8.50451e-05	-0.00386733	0.00161489	0.00088321	-0.00605409	0.00031269	-0.00695958	-0.00232502	0.0637577	0.000668177	0.00488494	-5.81339e-06	0.00450183	-0.0225113	0.0198093	0.132448	0.000137981	5.69935e-05	0.00237915	-0.000428559	0.000525033	0.00403149	-0.000339472	-0.000157996	0.000176834	0.0163433	0.00306955	0.000354963	-0.00486743	-0.0226958	-0.00326063	-0.000321251	-0.0178148	0	0	0	0	0	0	0	-0.00158651	0	3.43308e-05	0	0	0.000431342	0	0	0	0	0	0	0	0	0	0	0	0	0	0	0	0	0	0	0	0	0	0.0142849	3.07778e-05	2.84079e-06	0.0116589	0	0	0	0.000395526	7.4215e-05	0	0	0	0	0	4.09387e-06	-5.15582e-05	-0.00120351	0.00343318	-0.00130839	-0.000306419	0.00114177	0.000161086	0.0027122	3.08789e-05	-0.000120866	0.00168255	0	0.00126352	0	0	0	-0.00162141	-0.00454227	-0.00067693	-0.0158022	-0.0447478	-0.000109097	-0.00079181	-0.0122024	-0.0189893	0	0.000309126	-0.00302947	-0.00119047	-0.000104039	0.000229922	0	1.69861e-05	-0.00290074	-0.00498105	-0.00948913	-0.012504	-8.21574e-05	0	0	-0.00217054	0	0	2.79914e-07	-0.00806303	-0.000832169	0	1.97753e-05	1.80267e-06	0.00161885	-0.000585647	0	0	0	-0.000313144	0.00848293	-0.0257363	-0.0100646	0	0	0	0.00165812	0.000351283	0	0	1.3807e-06	0	0.00775962	-0.000344962	0.00295965	2.63173e-06	0.000740305	-0.0174847	7.50914e-06	-0.00111103	0.00240792	-9.79637e-05	0.0273042	-0.000264459	0.00485291	-0.000647371	-0.000598111	0.00563057	0.00115372	0.00335348	-0.019367	0.00185268	-2.98294e-06	0.000159153	-8.15106e-05	0.021577	-0.00108277	-0.0154387	-0.00329836	6.60891e-05	-0.00090198	-0.00437632	0.00092519	6.06775e-05	0.0109498	0.000604726	0.00444039	0.00172841	0.00691252	-0.000429692	0.0014387	0.00803139	0.000313158	0.00277223	-0.00013113	-0.00169245	-0.0509129	-0.00507754	3.57256e-05	0.000929575	-0.00325592	6.37195e-05	-0.00106383	0.00249744	0.00124342	0.000204234	-0.00638518	-0.00269995	-0.0184294	-0.00721301	0.000270203	0.0208755	0.00102224	0.00171505	0.00685036	0.00211627	-0.00883888	-1.78514e-05	-0.00360009	-0.0019973	-0.0264756	-0.00616903	-0.0234006	0.000532375	-0.00218259	-0.000318422	-0.35601	0.00116544	-0.00472193	5.56804e-05	-0.000716307	0.00102085	-0.0271975	0.000457527	0.00111289	-0.00423324	0.000326067	-0.00107199	-0.00206875	-0.0209368	-0.00442041	-0.00472903	0.00524963	0.00048399	0.0118672	0.00807441	0.00705144	-0.0120907	0.00165179	-6.20549e-05	-0.00285342	-0.000958887	3.67117e-05	-0.000344	-1.52565e-05	-0.0467408	0.000564104	-0.0157842	0.00056165	0.00483726	-0.000637681	-0.458453	-0.00509835	-0.00142939	0	0	0.00138032	0.000291851	-0.00254937	0.0450545	-0.00206708	-0.00451111	0.000371381	0.000103544	0.0269236	5.94866e-05	0.000342946	0.00271532	5.49543e-05	1.0479e-06	0.000283349	-0.00269714	0.0035476	-0.00358413	-0.000177235	0.00221172	-0.000166705	0.0030393	-0.000537861	0.0180653	0.00330936	-0.00197277	0.000959178	0.000312346	0.000337779	0.000649466	-0.000687645	0.00238856	-0.00216706	0.000199242	0.000122847	0.000280881	0.00162061	0.00815477	-0.000436521	0.00303397	0.00204819	0.00237884	0.00127551	-0.00162878	0.000952972	-0.000320427	-0.00132065	0.0213674	-0.00498165	-0.000903557	0.000275165	0.00123412	-0.00101491	-0.00199391	0.0117296	-0.00576044	0.000281345	0	0.00639811	-0.000355854	-0.000113372	-0.0024803	-2.76173e-05	-0.000393124	9.92627e-05	-0.00250285	-0.000984391	0.000345139	-0.00237861	-0.00138202	0.0033544	0.0357247	-6.27068e-05	8.92756e-05	0.000914335	-0.00203785	-0.00519856	-0.000119001	0.00875771	0.00217082	0.00056578	0.000147606	-0.000699772	-0.000295514	0.00836003	0.003779	-0.000109968	-0.000924468	-3.14531e-05	-0.000293519	0.00235814	0.00695703	0.00091398	0.00960539	0.00909596	0.0180824	0.000358197	0.00176784	-0.0044267	0.00133746	-0.00050521	-0.000299627	0.000983801	0.00466239	-0.00168241	0	0.00175167	0.000829354	0.00065928	-0.00529714	0.00145997	0.00149953	0.00191734	0.00248481	0.000196981	-0.00172124	-0.000490366	-0.00168083	-0.00529187	0.000365181	0.00328791	0.00179046	-0.0185332	0.00209109	0.00100741	-0.00267699	0.00316523	-0.0140444	-0.00010223	-0.00107838	-0.000641759	-0.00390601	0.000344528	0.00163824	0.00222551	-0.000980912	0.000832694	0.00287308	-0.000447897	0.00522689	-0.00134357	0.0775914	-0.00148993	0.00161229	-0.000656891	-9.37523e-05	1.23382e-05	-0.00034544	-0.00382086	0.000758834	-0.00137752	-0.000764311	0.00171966	0.000476913	1.69879e-05	0.149634	0.0107949	0.0158007	0.000716314	-0.00136693	0.00342077	0.00111364	0.00282176	0.00208179	7.51952e-06	0.00044318	0.000322328	0.0067054	0.00222247	0.00125769	0.000501152	-0.00206936	-0.000630134	0.00358893	-0.00187199	0.0986058	-0.000121009	-0.00121037	-0.00257916	0.000267432	0.00117277	-0.004426	0.000702269	0.000300764	0.000429213	-0.00153185	0.000845363	0.000499885	0.0008293	-0.00395606	0.0101688	-0.00280827	-0.0197327	0.00018717	5.82724e-05	-0.0130092	0.00522149	0.00252976	0.00144521	0.000699268	0.0045714	-0.000661202	0.00212348	0.00208016	0.000160839	0.00874457	0.00046643	0.000605436	-0.0187953	0.0788424	0.00223816	-0.000684508	0.00596747	0.000240997	0.000478132	0.000653569	0.00433178	-0.00244071	0.000194373	0.000329779	-0.000868096	0.00360412	-0.0172888	0.000653485	0.0141055	0.000714994	-0.000868601	0.00322321	0.00031163	0.0426397	0.0120833	0.0038503	0.000158439	0	7.03505e-06	-1.92636e-05	4.80368e-06	0.00196648	-0.0001847	2.32485e-05	-1.61392e-06	0.00364064	-2.8777e-06	-4.84628e-05	9.39374e-07	-6.49812e-05	7.89179e-06	-0.000166011	2.47423e-05	1.30665e-05	1.86869e-05	-5.26952e-05	-6.80388e-05	-5.12842e-06	0	-0.000494255	7.82903e-06	0.000250749	-0.000249665	-0.000307587	1.01519e-05	0.000166478	-2.15564e-05	0	1.89769e-05	6.55612e-05	0.00015084	0.00147914	0.000132508	1.78683e-06	9.10348e-05	0.0160318	0.000503966	0.00151139	7.65163e-05	0	0.00011113	2.39699e-06	0.000126958	0.000739977	-2.83774e-06	-5.60046e-05	1.59663e-05	5.8165e-05	-0.000621444	0.000174174	-0.000590417	4.81692e-05	0.000378378	-7.28263e-05	-2.50083e-06	-0.00233203	0.043093	-4.84289e-06	0.000751789	-0.000546444	0	-0.000154367	0.000509926	0.00554428	-2.24315e-05	0.00620186	0.000512055	0	-0.000170923	-0.00285998	-0.00774369	0.00681877	0.000124995	-0.000616745	-1.10801e-05	0.000237086	0.000345995	-9.55928e-05	-0.000221004	0.0019086	-8.58198e-06	0.000159277	0	1.4489e-05	0	1.01915e-05	0.000547892	-7.51753e-05	0	2.67554e-05	0.000346909	0.000554741	0	0.00185129	0.00104253	-0.000637241	0	2.14666e-05	3.80398e-05	-0.000125252	-0.000676715	0.000541108	0.000368661	-1.08418e-05	0	0.0062417	-3.98286e-05	1.20735e-06	0	2.40591e-05	-5.8751e-05	-2.81387e-05	1.93975e-06	0	-0.00022911	4.94551e-05	0.000271715	-1.05636e-06	0	0	4.07385e-06	-0.000597748	0	0.000175867	-3.14832e-05	7.14086e-05	3.16383e-06	-1.57475e-05	-2.72432e-05	4.78474e-05	-5.2975e-05	0	0	0	0.000291716	-3.05851e-05	8.14995e-05	-6.07692e-05	-4.08923e-06	0.00991391	9.05162e-06	0.000139311	0.00131439	0.000586889	-0.00365218	5.29904e-05	-0.000522606	1.0967e-06	2.40152e-06	-1.43305e-05	0.000138787	-0.000264876	0	0.000304836	0.00448331	0	-2.34733e-05	9.93417e-06	0.00258527	-3.09796e-05	0.000117249	1.86918e-05	-0.00303891	1.53406e-05	1.50546e-06	4.03359e-05	1.68476e-06	0.00573064	-0.000136461	0.000434842	0.000128425	0.00232068	-2.67506e-05	-0.000175412	0.000258356	-0.000316648	-3.78825e-05	8.87054e-06	1.72617e-05	0.000211467	1.35077e-05	-0.000863472	-0.000205273	-7.52133e-05	0	0.00123753	4.32197e-05	-2.18437e-05	8.4493e-05	0.00028347	5.22566e-05	0.000150853	-2.59033e-06	1.36404e-05	-1.06276e-05	2.23568e-05	-0.000260305	7.5552e-05	0.00141966	0	0	0.000634873	-0.00281505	1.52096e-06	0.00409247	-6.74318e-05	0	6.24373e-06	0.000235813	0	9.48036e-05	0	-0.000344505	-4.31129e-05	-0.000475213	0.00181073	5.61698e-05	0	-0.000118701	5.11526e-05	0	-0.000229674	-2.5344e-05	3.50875e-06	-1.74432e-05	0.000133548	0.000362783	-0.000167083	-8.94433e-06	0	9.81789e-05	0	5.37755e-06	8.64491e-05	5.79143e-05	-1.47706e-05	5.41737e-06	1.91026e-05	0.000476864	-0.00131607	-1.74299e-05	2.26599e-05	-1.02007e-05	0	2.3272e-06	0	-0.00239899	2.41483e-05	9.84674e-05	2.71701e-05	6.60286e-06	1.09796e-05	-0.000107709	-7.97949e-05	-0.000156057	1.0435e-05	-2.6427e-05	0	0.000419157	0.00010185	-0.000223142	2.82999e-05	6.05176e-06	1.44341e-05	0	0.00110259	3.1468e-06	3.19501e-05	-4.04295e-05	0	-0.000158637	-3.63617e-05	-0.000516955	6.96733e-05	2.24905e-05	1.43311e-05	0.000807312	9.25003e-06	2.48461e-05	-0.00110514	0	1.71846e-05	-0.00270591	0	1.14742e-05	7.3194e-05	3.24682e-05	1.0826e-05	0.000132567	7.11613e-06	3.23451e-05	-0.000192019	-2.77777e-05	-2.18324e-05	0.0162619	-0.0208448	1.99984e-05	-2.15267e-05	3.62888e-06	-6.46821e-06	0.000225597	-4.31662e-05	5.68894e-06	0.000132017	0.00114251	0	0	0.000120932	1.97662e-05	7.31785e-06	0.00910905	2.45034e-06	-3.60942e-05	-0.00020953	0	0	-1.37967e-05	-7.95812e-06	0.000112072	0	-0.000147174	8.4978e-05	0.00132036	-1.225e-05	0.000691448	0	-2.41738e-06	-0.00206791	-3.64488e-05	0.000264904	6.54169e-06	2.03248e-05	3.19047e-05	0	0.00038458	0	-9.62756e-05	5.45373e-05	9.70861e-05	3.03956e-06	-8.5887e-05	-3.43463e-06	0.000319139	-8.76806e-06	3.4835e-05	-0.00066799	1.14379e-05	-0.000520914	-0.00285065	2.611e-05	-0.00319885	0.00524817	0	0.000666751	-0.00012895	2.61303e-05	0.000575947	-0.000548709	-0.000316746	0	0.00036594	0.00029103	-1.35642e-05	-8.14268e-05	-4.80695e-05	-2.37242e-05	1.14602e-06	4.79509e-06	-6.83431e-05	5.17485e-05	2.01375e-05	0.0036314	-2.72356e-05	0.00240825	0.000637187	-1.19181e-05	-0.000322526	0.000116819	2.36625e-05	0	3.80762e-05	0	1.21734e-05	-4.26223e-05	8.0745e-05	-3.17856e-06	0.00019532	0.000151911	-0.000114508	-6.29453e-05	0.000382619	0	3.35393e-06	1.53331e-05	-0.000814954	0.00138191	-0.00289477	0.000135465	0	0.00837138	0.000582441	0.00130365	0.000565896	0	-6.16974e-05	-0.000196754	2.56264e-05	-3.58295e-05	0.000796632	-7.49604e-06	0	1.67541e-06	0	2.40225e-05	-0.000588922	1.68662e-05	-6.58781e-06	-0.000232615	2.05737e-05	-6.96773e-05	-6.06599e-06	0.000842907	3.25965e-06	-7.84371e-06	-9.34936e-05	-0.000524465	1.60076e-05	0.000199018	-1.70733e-05	0	0.000606349	-0.000826578	-0.00242346	0	-1.16805e-06	0.000269112	2.85633e-05	-1.51875e-05	0.000257261	-5.28389e-06	0.00245729	-8.63984e-06	0	-7.09848e-06	0	0	-0.000102759	0.00109245	0	-4.52874e-05	0	-0.00015067	0.000915937	1.62464e-05	0.000148432	0.000356648	-1.69814e-07	1.02171e-06	4.89639e-05	-1.93623e-05	0	1.21085e-05	-0.00044253	0.00130158	0	0	0.00117972	8.10776e-06	0.00018876	-0.000265376	2.24298e-05	3.87203e-06	0.000630036	3.06038e-05	-5.40432e-05	0	0.000456637	1.07946e-05	2.80352e-05	4.27387e-06	-3.818e-05	-0.000162238	3.03579e-06	0.000547631	0	-0.011412	-0.000515933	1.06489e-05	7.89628e-05	-0.000110326	0.00263487	0	0.000835456	0.000157229	-3.62211e-05	6.28384e-05	0	-5.8058e-06	5.1228e-05	3.27319e-05	0	-3.85146e-05	-0.00287727	6.77503e-06	1.77381e-05	2.6048e-06	0.00105777	0.000833724	0.000382861	8.06592e-05	0.000112981	6.78113e-05	0	-5.76192e-06	7.59766e-05	6.74978e-06	-2.56805e-05	-0.000337616	0	-0.00185256	1.72219e-05	-0.000132568	-5.72851e-06	-0.000160833	6.5385e-05	-3.69135e-05	0.000641509	0	0	4.50097e-06	0.000243573	1.07583e-05	0.000368197	-4.28993e-06	-4.79085e-05	-0.000559099	-6.13818e-05	-0.00276734	0	5.67709e-05	0	-0.00646013	0	1.40779e-05	2.29628e-06	-0.00693215	8.68297e-06	0	-5.07074e-05	4.11895e-06	0	0.000168653	0	0.00389306	0	-0.000489296	-9.19627e-05	4.69324e-05	-4.97864e-05	2.26201e-05	7.90558e-05	1.68982e-06	-0.000115235	-0.00239835	0	0.00346329	3.76458e-05	0	0	3.62362e-05	0.000534689	0	-0.000158041	0.000188061	0	-0.000114986	4.45171e-05	-3.74234e-05	-0.00177007	6.79118e-05	3.57062e-05	7.29822e-05	0	0	0	0.000228261	0.00419732	0	-0.00540242	-3.33633e-05	-6.33033e-06	0.000612751	0	0.000149441	5.41686e-05	0	-0.000189379	-1.30125e-05	0.000212673	-0.000450438	3.93517e-05	-0.00138291	9.92352e-05	3.98404e-06	-0.000100794	0.000233587	0	-0.000189756	-0.000131191	3.78046e-05	-0.00139814	5.71187e-06	0.000852127	5.23268e-06	5.49235e-05	-1.12749e-05	0.000473096	0.00666862	8.78678e-06	0	5.38002e-06	0	0.000140331	-2.56914e-05	8.71632e-05	0.000592423	0	-0.00145101	0	0.0212323	0.000186597	0.000117141	0.00143794	0	1.63054e-05	0.000234143	-1.62303e-05	2.81685e-05	-7.99911e-05	-0.00792921	-0.000335223	-1.00083e-05	-1.42202e-05	0.001018	3.67406e-05	0.000749154	0	0.00065697	0	2.433e-05	9.4209e-06	0	-0.000206434	5.06607e-05	-2.67587e-05	0.000304592	0	-2.26171e-05	-0.00130276	0.000284973	0.000140247	0	0.00018752	-0.00211978	2.06685e-05	0	7.67774e-06	-0.000223511	9.10596e-06	0	0.000566492	0.00264023	2.67752e-05	-5.66308e-05	0.000499125	6.65703e-06	0.000216897	-6.8911e-06	-0.000161958	0.00109035	0.000139955	0.000128741	0.00575596	0.00015809	0.000969463	-9.70424e-05	-0.00141359	0.00153035	-0.000214689	0	0	0	0	0	0	0	0	0.00010613	-0.0070932	-0.000305467	0	-0.0164988	0.001339	-3.28603e-05	0.00300658	0	0.0253376	0.000740446	0.00463526	0.00776164	0	0.00542098	0	-1.06466e-06	-4.8472e-05	-0.00202489	0.00110188	8.37941e-05	-0.00347233	0.00139245	0.0324785	0	0	-0.0038704	0	0	0.00168441	-0.00340016	0.00283258	0.0012924	-1.11306e-05	0.0329881	-0.00129737	0	-0.00025679	0.00850393
x10MCx1656	0.00575666	-0.0071054	0.000343279	0.000881294	-0.394439	-0.0179736	-0.0171957	0.0099521	0.0163793	0.000286946	0.0154072	0.00653542	0.0445005	0.00208626	-0.00481454	0.00662874	-0.000261879	0.00337503	-0.0763648	-0.00245623	0.01295	-0.0184553	-0.00324506	-0.000685292	0.0418496	0.000268967	-0.00699805	0.00195354	-0.000915453	0.0270343	-0.00240007	-0.122202	0.0230769	-0.00547829	-0.00359901	0.00679763	0.0739096	-0.023472	-0.00144867	0.0056036	-0.00610907	-0.0036758	0.000133641	-0.0033522	0.0188509	0.000430594	-0.00214926	-0.00207454	-0.0496963	-0.0108451	-0.0585552	-0.000658102	0.00273081	0.00204607	0	0	0.000123302	-0.0028208	0	0	0.000883195	0.0208651	0.0448686	-0.00888574	0.00367656	-0.00410297	-0.0876734	0.00452237	-0.0623908	-0.0157099	-0.000368295	0.00393089	0.00239075	0.0195857	0.00369647	-0.0321353	-0.058219	0.00667106	-0.041297	0.0024588	0	-0.0104152	-0.00084573	-0.0125409	4.31099e-07	2.73614e-05	-0.00394453	-0.00146392	0.000565377	0.00146376	0.000487482	-0.00632191	0.00305699	-0.0327537	-0.00531081	0.0024432	0.000135321	0.0042151	-0.0317206	0.0192564	0.0055879	0.000250718	0.00018873	0.00365356	-0.00125863	-0.00058493	-0.00618446	-0.000214356	0.000780289	0.000121998	-0.0283853	-0.00514056	0.00104206	-0.00235003	-0.0374807	-0.00274949	-0.000724506	-0.0274822	0	0.00125683	0	0	0	0	0	-0.00107448	0	-4.54896e-05	0	0	0.000632494	0	0	0	0	0	0	0	0	0	0	0	0	0	0	0	0	0	0	0	0	0	0.00770566	0.000217065	5.85594e-05	0.00565535	0	0	0	0.000443398	5.98158e-05	0	0	0	0	0	1.50516e-06	0.00053415	-0.000841844	0.00418476	-0.000473858	-5.23176e-05	-0.00122213	-0.00026938	-0.001087	1.86258e-05	-0.000157464	0.00127981	0	0.00109974	0	0	0	0.00377414	-0.00403832	0.00854874	-0.00701532	0.0640251	-9.4857e-05	-0.000322144	-0.0103869	-0.0161241	0	-0.000135916	-0.0023301	-0.00103938	-1.83507e-05	0.000304072	0	1.47916e-05	-0.00213992	-0.0046258	-0.00850078	-0.00848865	-6.17419e-05	0	0	0.000193087	0	0	-3.60908e-05	-0.00582709	-0.000845404	0	2.37953e-05	0	0.00240005	0.00417585	0	0	0	0.000555153	-0.00489312	-0.0205796	0.014656	0	0	0	2.66485e-05	1.83339e-05	0	0	0	0	-0.00334686	-0.000389684	-0.00105012	1.9006e-05	0.00102652	-0.0205956	8.95876e-07	-0.00111153	0.00217314	-0.000112851	-0.0177953	0.000411995	0.00166032	-0.000745635	-0.000207447	-0.00536243	-0.000464705	-0.000473268	0.00652803	-0.00355864	-3.45703e-06	7.30323e-05	-7.80946e-05	-0.00812833	-0.000675605	-0.00105906	0.000352697	0.000223759	-0.000301676	0.00470555	-0.000253275	0.00129955	0.00633467	6.8196e-05	-0.0412911	-0.00468014	-0.00791742	0.00955764	-0.00329335	-0.005607	0.000973638	0.0049672	2.15028e-05	-0.00155817	-0.0833906	-0.00934371	2.20559e-06	0.00191201	0.00107386	-0.000258554	0.00646887	6.61627e-06	0.00295941	0.00104797	-0.00191723	0.000542689	-0.00892192	0.0058283	0.00332015	-0.00588742	0.00181998	-0.000935688	-0.00780593	0.0137408	0.00302138	-0.000523663	-0.00192978	-0.00125401	0.000206956	0.000217166	-0.0184587	-0.00163226	0.00101978	0.000857087	0.00303505	0.000225667	-0.000282427	1.19911e-06	-0.000221867	-0.000839789	0.00214124	0.00119212	0.0018174	-0.000673862	0.00131866	-0.000815733	-0.00282609	-0.00372342	0.00147887	-0.000955295	0.00229197	0.0042326	0.00169572	0.0142217	-0.00254359	0.0112788	0.00500479	-4.06974e-05	-0.00108565	-0.000539273	-0.000497673	0.00089586	9.84129e-05	-0.000399767	0.00161225	-0.00101483	0.00136942	0.00369195	-0.00426832	0.0197526	-0.0058182	-0.000234047	0	0	-0.000260368	1.71046e-07	-0.00113379	-0.0605692	-0.00240885	-0.0049777	7.97924e-05	0.000101623	0.0212168	0.000800056	0.00348391	-3.34028e-05	-8.70805e-05	-0.000363515	-0.00117389	-0.00405419	0.0133693	-0.00981867	0.000912034	-0.0139155	-0.00229838	-0.0192009	-0.00103773	0.0106834	-0.00496063	-0.00217623	-0.00223881	0.000859568	0.00624202	0.00107109	0.000376899	0.000480998	-0.00347421	-0.00267061	0.00371144	-0.00285156	0.000651704	0.000776697	-0.000205326	0.00568795	-0.00211178	0.00131344	0.00596255	-0.0022576	-0.0027278	-0.0118388	-0.00120202	-0.0907577	-0.00625574	-0.00202778	-0.000587701	0.000358837	-0.000647239	-0.00250327	-0.00917859	0.00105856	0.00109583	1.44982e-06	-0.00632359	-0.000556415	-0.000285093	-0.00156319	-0.00175941	-0.00060555	0.00010321	-0.00283771	-0.000780495	0.000772323	-0.00328617	-0.00207477	-0.00301683	0.0190799	-0.000276862	0.00226525	0.00323696	-0.00261193	-0.00390944	-0.000154106	0.0122345	0.00157216	-0.00154658	-0.000234157	-0.000296299	0.000910238	-0.022547	0.00217043	-0.00735396	0.000741664	-0.000386533	-0.000703639	0.014093	-0.00262903	0.00113161	-0.031378	0.00718396	-0.0130565	0.00273264	-0.00179362	-0.00541499	-0.00311811	-0.00027901	0.00141091	0.000611191	0.00179868	-0.00239124	2.54137e-06	2.64386e-05	-0.000673392	-0.000370021	-0.00263827	-0.000158314	-0.00310833	-0.00439009	0.00172271	-0.000102302	0.0334542	0.00375515	0.000567387	-0.00932307	0.000186659	0.0037794	-0.00509429	0.00398007	-0.00755058	0.00104556	-0.00848472	0.00990885	0.00135404	-0.000340211	-0.00586069	0.000623395	0.00834646	-0.00488518	-0.00594866	0.00166357	-0.00027461	-0.00217901	-0.00217585	0.00142009	0.0173746	-0.00486617	-0.137633	0.00255587	0.00252449	-0.0019429	0.000819789	0.0158975	-0.00139468	0.0047358	-0.00134705	-0.00261072	0.000613859	1.0369e-06	0.00234086	0.00140115	-0.100314	-0.0129094	-0.0329287	0.00018544	0.000107414	0.0042632	0.00143454	-0.00578642	-0.00320242	9.28192e-06	-0.00100872	-0.000876157	-0.00741234	-0.00192571	-0.005517	-0.00880534	0.00239625	3.75364e-05	-0.00933259	0.00285857	-0.0517256	-0.000727782	-0.000737407	-0.00558039	-0.00278946	0.00311055	0.000399725	7.99055e-06	-0.00196895	-0.00275814	-0.00546484	-0.00168421	0.00342019	0.000811274	0.0035028	0.00575454	-0.0042767	-0.0322409	-0.00149475	-0.000451792	0.00641819	-0.00349467	-0.0116881	-0.00764455	-0.00224247	-0.0132709	-0.000613053	0.00279168	-0.00339064	0.000967838	0.0196866	-0.000742294	0.00237019	0.00632719	0.0555247	-0.00118157	0.000640056	0.0118306	0.000451049	-0.00258382	-0.000400227	0.0204466	-0.00702855	0.000158044	0.00359834	-0.0010018	0.0097411	-0.00398269	0.00180539	0.000622619	-0.00225735	-0.00169711	0.00834011	-0.00126184	-0.0120954	0.0279031	-0.00708526	-0.0110791	0	-3.65245e-06	0.000891396	2.30129e-05	-0.000677078	-0.000289316	-4.94563e-05	-4.33504e-05	-0.00845382	-9.3283e-06	-2.33788e-06	4.74976e-06	0.000527705	0	-4.4784e-05	1.58952e-06	2.52891e-05	7.33496e-06	5.87132e-06	-1.57057e-05	0	0	3.94342e-05	0	-0.000257175	-0.000344836	-0.000305431	0.000184892	9.37773e-05	3.6547e-06	0	0	-0.000251206	0.000131006	-0.00340477	2.18113e-06	3.67221e-05	3.87862e-05	0.0190795	-0.000158063	-0.0598113	0.00018032	0	0.0002828	2.39699e-06	0.00028652	-0.00552096	0	-2.41845e-05	-1.52038e-05	-1.95358e-05	-0.000352888	3.74496e-05	-0.000386547	3.22657e-05	-8.94363e-05	-3.75129e-06	0.000242985	0.00117471	-0.105028	-5.00938e-05	0.00129474	-0.000420505	0	-0.000150682	-0.00145529	0.00666381	-2.1651e-05	0.00739942	-0.000210953	-2.65959e-06	-0.000628377	-0.00304398	-0.00242529	0.00679108	0.000153033	-0.00083772	4.46719e-05	-0.000263269	0.000500241	6.91809e-05	-0.000110718	-0.000280817	0	2.24335e-05	1.51917e-06	4.68065e-05	0	-1.23254e-05	0.00068556	0.000187626	0	0.000719399	0.00024791	-0.000782816	2.53663e-06	-0.00223504	0.00330321	0.00166751	0	-0.000145711	2.57965e-05	2.74029e-05	0	-0.000829494	-0.000179313	-1.35386e-06	0	-0.0103508	-3.79328e-05	0	8.35405e-06	5.27729e-05	-9.32091e-06	4.49316e-05	0	-2.50466e-05	2.96747e-06	0.000167837	-4.9648e-05	-9.85299e-06	0	0	1.83006e-05	0.000262897	0	7.41759e-06	8.07652e-05	2.03588e-05	1.89126e-05	0.000310595	0	-0.000307408	-9.96194e-06	0	0	0	-0.000457066	-2.48648e-05	5.74329e-05	-6.47938e-05	0	0.0110232	5.62422e-05	0.0012903	0.00408786	0.000656821	-0.00100782	5.94155e-05	-0.000260203	0	0	0	1.7606e-06	0.00112284	0	-0.00212864	-0.00761724	2.29696e-06	2.7573e-05	-3.12403e-05	0.00291946	-2.39601e-05	6.65254e-05	3.77553e-05	-0.00102516	0	-3.57547e-06	5.04817e-06	-6.339e-06	0.00446747	-0.000159629	-0.000101317	7.41476e-05	0.00225416	3.59074e-05	0.000950406	0.000181025	0.000189981	-5.84135e-05	0.000225407	-1.70124e-06	-0.000177772	2.14376e-05	-0.000542468	-0.000192315	0.00012181	0	-0.00165493	6.46442e-05	-4.3924e-05	1.64937e-05	0.00043149	2.09069e-05	0.000152319	4.53205e-06	-0.000128472	-0.000104499	1.62213e-05	-3.01176e-05	0.000181695	0.00203207	0	4.72216e-05	0.000727712	-0.00938886	9.31782e-06	-0.0147698	-3.32674e-05	1.7483e-05	1.66594e-05	0.000540628	0	0	3.77865e-06	-0.000617352	1.99335e-05	-0.000325771	-0.00649699	3.04222e-05	0	-3.29457e-05	1.5699e-06	2.49041e-05	-0.000683486	-4.12558e-05	-6.24244e-07	-9.47291e-05	-0.000378196	0.000207617	-1.51879e-05	0	0	0.000133519	0	1.81457e-06	3.68058e-05	1.7204e-06	-2.40843e-05	4.98788e-05	4.24976e-05	-0.00343614	-0.00138743	-9.71581e-06	1.85704e-05	4.59048e-06	0	0	0	-0.00251386	3.01265e-06	0.000280668	3.49548e-05	2.3833e-05	9.94383e-05	0.000141522	-0.000124499	-0.000204325	-3.98887e-06	-6.3422e-06	0	0.000272418	0.000206684	-0.000577954	0.000237699	2.35386e-05	-6.04889e-06	0	0.0010813	0	4.3347e-06	-0.000158794	1.11939e-05	-0.000156396	1.39575e-06	0.000373113	6.82031e-05	2.27413e-05	4.84983e-05	1.10685e-05	4.9961e-06	7.13912e-05	0.00140255	-4.98214e-05	-1.69099e-05	-0.00259607	0	3.53269e-05	0.000129534	3.3433e-05	2.20885e-06	0.00019174	-1.09331e-05	2.71016e-05	-0.000121801	-9.72822e-06	1.61779e-06	-0.0123403	0.0131814	-3.06239e-05	-9.59034e-06	-1.61283e-05	9.62694e-06	-0.000567399	-3.93593e-05	2.98673e-05	3.39384e-07	0.00199772	3.59868e-06	0	0.000377743	2.42686e-05	3.41646e-06	-0.00241795	-1.77459e-05	0	-9.99757e-05	2.66088e-06	0	-4.93747e-06	0	9.86907e-05	0	-0.000362277	0.000111016	-0.000452555	7.77257e-05	-0.00119116	0	2.215e-05	9.90344e-05	0.000121551	0.00055738	5.86692e-05	4.20365e-05	1.38968e-05	0	-0.000154431	0	-0.000119082	-0.000124532	0.000729159	0	-0.000117115	1.47963e-05	0.00115234	0.000209135	2.2097e-05	-0.000464275	0.000193428	8.09106e-05	-0.00150387	0.000403895	0.00239511	-0.0170084	1.22586e-06	-0.000796763	-0.000178036	-0.000107591	0.000439789	-0.00025568	-0.00050183	-2.78127e-06	0.000592656	6.30739e-06	2.11812e-05	-3.43642e-05	6.40949e-06	-2.01435e-05	1.14602e-06	0	-0.000163447	1.17981e-05	-3.14122e-06	0.00189001	2.28233e-05	0.00633734	-0.00277646	0.000247685	0.000246785	-0.00012302	4.48255e-06	0	2.19691e-05	1.53702e-06	0	-1.76763e-05	0.000467085	0	0.000388969	0.00019144	-9.58492e-05	-4.04964e-05	0.00020409	0	-0.000183894	1.91695e-05	-0.00151038	-0.00131078	-0.00240395	-1.77144e-06	0	-0.0116475	0.000742846	-0.00112649	-4.61891e-05	0	-0.00173564	9.17844e-05	3.52351e-05	0	-0.000233471	-3.76128e-05	0	-2.48481e-06	4.39423e-05	6.32753e-06	-0.0005681	2.96836e-05	3.57861e-06	-0.00018699	7.95792e-06	-3.45676e-06	1.58871e-06	0.000281201	5.23618e-05	-3.30765e-05	0.000115622	-0.00014906	-4.89122e-06	0.000144609	-3.34737e-05	5.07382e-06	-0.000466383	-0.00137276	9.28622e-05	0	0	-0.000252649	0	0	0.000169594	0	-0.00229391	-1.14376e-05	0	0	1.8661e-06	0.000245425	-0.000214159	-0.000953571	0	-0.000238111	2.68766e-05	2.04792e-05	-0.000392145	-1.37494e-05	-5.46254e-06	0.000289118	-1.82504e-05	-6.08564e-06	0.000157082	-2.01317e-05	6.66377e-06	1.60469e-05	0.000169377	-0.00133088	-0.000183461	0	-0.000337804	2.50644e-06	0.000177884	-0.00017839	3.33605e-05	5.06591e-05	0.00154488	7.40309e-05	-3.3438e-05	0	0.000920102	6.44742e-06	-8.75543e-05	0	-5.26723e-05	-0.000245085	3.28501e-05	-0.000441923	3.8027e-06	0.00383495	-0.00122876	2.75908e-05	-0.000304842	0.000386241	-0.0187802	-1.58471e-05	-0.0026345	1.16124e-05	-7.27555e-05	-1.63275e-05	2.48625e-05	1.30941e-05	0.000214251	4.30448e-05	0	-1.9185e-06	-0.00219043	0	2.59071e-05	3.16727e-06	0.0096747	0.000420662	-0.000196093	3.59145e-05	0.000231182	0.000150375	0	-0.000355668	4.01639e-05	5.78619e-06	-7.95691e-05	-0.000108739	0	0.000271775	-3.59401e-05	-7.99964e-05	-1.97408e-05	5.85586e-06	0.000106996	-1.28371e-05	0.00146831	0	0	0	-0.00148933	1.00718e-05	-0.000966636	-9.11045e-05	-0.000111677	-0.000281333	3.08543e-05	-0.00205233	0	-7.26845e-05	0	-0.00253753	0	5.78138e-05	4.01928e-05	0.0206214	-2.44857e-06	0	1.76205e-05	7.70293e-06	0	2.72044e-05	-5.79266e-05	-0.0180463	0	2.98615e-05	0.000611242	0.000146401	-5.43281e-05	8.54841e-06	9.0195e-05	3.57891e-05	-9.61985e-05	-0.00164899	0	0.0024579	-1.45425e-05	0	0	0.000110704	0.000704836	0	3.84121e-05	0.000162129	0	6.90366e-06	-1.40845e-05	-7.34244e-06	0.00140388	0.00075066	5.93472e-05	-1.52113e-05	-1.28866e-05	0	0	0.000137998	-0.00295345	0	0.0191129	-0.000113221	0.000649487	0.000607337	0	-0.00239022	0.000215708	0	0.00148704	7.92129e-05	0.000228024	-0.000325502	0.000192802	0.000506394	0.000173664	6.87497e-05	-0.000189902	0.000311915	0	-0.000205385	-0.00014542	6.46802e-05	0.000256124	3.55365e-06	-0.00629172	0	4.92167e-05	8.58592e-05	0.000528796	-0.0320462	-9.69619e-06	-4.70393e-05	1.75392e-05	0	0.000281034	-6.58905e-05	4.67893e-05	-0.000304595	0	-0.00114645	0	0.017085	3.74498e-05	0.000387048	-0.00144737	0	0.000203211	0.000540324	7.02736e-05	-5.57349e-06	0	-0.0119841	-0.00064471	0	-6.10217e-06	0.00188469	-0.000164349	0.000955519	1.27776e-05	-1.07593e-06	-1.68948e-06	-0.000240221	3.77595e-05	-8.93218e-05	-6.01495e-06	5.03869e-05	-2.25835e-05	-9.22248e-05	0	5.12832e-05	-0.00127624	0.00033455	0.000614044	0	0.000201417	0.000659747	9.36432e-06	5.77249e-06	8.59739e-06	0.000146351	0	-3.81139e-05	0.000507584	-0.011283	-7.64394e-05	0.000275969	0.00017637	-2.0121e-06	-0.000674746	-3.02584e-05	1.39389e-05	0.00094117	0.000635145	0.000127069	0.00559494	0.000919599	0.0015359	0.000371565	-0.00174157	-0.00297333	-0.000477953	0	0	0	0	0	0	0	5.05139e-07	-0.00232237	-0.00725423	-0.000548794	0	-0.0165077	0.00139279	-2.27935e-05	0.00217907	0	-0.0205025	0.00268591	-0.0377017	-0.00106109	0	0.00471078	0	-1.65939e-06	-6.10429e-05	-0.00110912	-0.000304913	-0.000382091	-0.164634	0.00546559	0.027138	0	0	-0.000623797	0	0	-0.00593754	-0.00416155	0.00721234	0.000877526	-0.0001068	-0.0220142	0.020751	0	0.00300189	0.00930877
x10MCx1165	-0.000990756	0.000396138	0.00195983	-0.000408079	0.330319	0.014194	0.000878682	-0.022369	0.00138274	-0.0016525	-0.00610617	-0.000128688	-0.0124119	0.00124234	-0.0038563	-0.00147368	0.000564952	0.00396847	0.01184	0.00198318	0.00152233	0.00773367	0.00098077	0.000244832	0.00607693	0.000671293	-0.0032016	0.000457714	-0.000122504	0.00957522	0.000843737	-0.0481497	-0.00539589	-0.0035943	0.000943636	0.00376837	0.0173189	0.00338457	0.00185523	0.00227479	-0.00243951	0.000709807	-0.00053132	-0.00263338	-0.00885716	-0.00112982	0.000945072	-0.00410031	0.0187666	0.0128122	0.0202767	0.000835044	-0.0189439	0.00195432	0	0	0.000409554	-0.0034677	0	0	0.00120719	0.00523026	0.0108549	-0.00184816	-0.0119329	-0.00532421	-0.00182599	-0.00610128	0.00949055	-0.00596282	-0.000439256	0.00112205	0.00211693	-0.00281637	0.0134963	0.0335221	0.0112346	0.00812942	0.0127574	0.00114022	0	7.65434e-05	-0.00102116	0.00196034	5.7381e-06	6.31227e-05	-0.00320018	-0.00592618	0.00097163	0.000525942	0.000343993	-0.00832901	-0.00947557	0.0241563	0.000206126	0.0024738	0.000138569	0.00496183	-0.0182548	0.0393302	NA	NA	NA	NA	NA	NA	NA	NA	NA	NA	NA	NA	NA	NA	NA	NA	NA	NA	NA	NA	NA	NA	NA	NA	NA	NA	NA	NA	NA	NA	NA	NA	NA	NA	NA	NA	NA	NA	NA	NA	NA	NA	NA	NA	NA	NA	NA	NA	NA	NA	NA	NA	NA	NA	NA	NA	NA	NA	NA	NA	NA	NA	NA	NA	NA	NA	NA	NA	NA	NA	NA	NA	NA	NA	NA	NA	NA	NA	0	0.00268788	0	0	0	0.0106318	0.00167317	-0.000573632	0.00617371	0.0458163	-0.000114779	-0.00106433	0.0226505	0.033894	0	-0.000623672	-0.00382967	-0.0010252	-6.95365e-05	0.000139392	0	4.78408e-06	0.00232232	-0.00442751	-0.00918386	-0.0071935	-9.51559e-05	0	0	4.93796e-05	0	0	-2.25585e-05	-0.00552802	-0.00159278	0	1.59216e-05	0	0.00332686	-0.00102997	0	0	0	0.00192183	0.00988008	0.00865721	0.00938388	0	0	0	-0.000376403	-7.27394e-05	0	0	1.5195e-05	0	-0.00277358	-8.83507e-05	0.00214927	2.39253e-05	0.000511326	-0.0225572	8.95876e-07	-0.00171651	-0.0107507	-6.97853e-05	NA	NA	NA	NA	NA	NA	NA	NA	NA	NA	NA	NA	NA	NA	NA	NA	NA	NA	NA	NA	NA	NA	NA	NA	NA	NA	NA	NA	NA	NA	NA	NA	NA	NA	NA	NA	NA	NA	NA	NA	NA	NA	NA	NA	NA	NA	NA	NA	NA	NA	NA	NA	NA	NA	NA	NA	NA	NA	NA	NA	NA	NA	NA	NA	NA	NA	NA	NA	NA	NA	NA	NA	NA	NA	NA	NA	NA	NA	NA	NA	NA	NA	NA	NA	NA	NA	NA	NA	NA	NA	NA	NA	NA	NA	NA	NA	NA	NA	NA	NA	NA	NA	NA	NA	NA	NA	-0.00168456	-0.130745	-0.000905044	-0.00459336	-0.000118429	4.47688e-05	-0.0400966	0.000585547	0.00312793	-0.00179742	-0.000313914	5.04377e-05	-0.000461459	-0.00544965	0.00645544	-0.00857342	-0.000647747	-0.00869183	-0.000533952	0.0355109	-0.00534571	0.00651327	0.000720726	-0.00241717	-0.00186814	0.000532139	0.00116465	0.00102998	-0.000527127	0.00298717	-0.00212894	0.000671066	0.00427461	-0.00469487	-0.000374409	-8.47158e-05	-0.000480179	-0.00595666	-0.0122161	-0.00178361	0.0019795	-0.000531773	-0.000506725	-0.0117396	-0.000816198	-0.137217	-0.00365349	-0.00168589	-0.000793638	0.000395431	-0.000763663	0.000956952	0.01574	0.00487401	0.00135017	1.44224e-06	0.000616631	-0.00133518	0.000801971	0.000381827	-0.000164749	-0.00039894	-0.00245474	-0.00207453	-0.0017815	0.0013468	-0.00247182	-0.00150633	-0.00477063	0.0345598	-0.00078839	0.000977365	0.00338961	-0.00132076	0.0115284	-0.000413402	0.017932	0.00164933	0.000836842	0.000625171	0.000143306	-0.00134445	0.00258165	0.00190493	-0.00886054	0.000180808	-0.000539955	-0.00138355	-0.0365246	0.00790926	0.00169328	0.0265239	0.00274995	0.0201494	-0.00948841	-0.00298995	-0.0108314	-0.00102789	-0.00115772	0.000548928	-0.00187482	0.00140362	0.00248385	6.44701e-06	0.000643673	0.000606427	-0.000653569	-0.00847658	-0.00144647	-0.0127858	0.0067082	0.00286015	0.000292676	-0.0205178	0.00445364	0.000191453	0.0256209	-0.000128712	-0.0149824	-0.0114591	0.00707598	-0.00114512	-0.000492546	0.00101083	0.00455508	0.00465273	0.000400414	-0.00103415	0.000376201	-0.0014275	0.00145718	0.00017572	-0.00175593	-0.000327477	-0.000285708	0.00161625	-0.000794222	0.0332875	0.0171335	0.089366	-0.00120941	0.00208194	-0.000261792	0.000116966	-0.00985182	-0.00110801	0.00514814	0.00029712	-0.00123502	-0.000977612	-0.00243731	0.00093883	0.000698217	-0.0644736	0.0153777	0.0147749	0.000331881	-0.000987509	0.0045655	-0.00024813	0.00187401	0.00121531	0.000362028	-0.00104389	-0.000426237	-0.00361397	0.00268554	0.00169803	0.0013181	0.002993	-0.00146371	0.0025539	0.00214161	0.11298	4.12311e-05	-0.000462896	-0.0099019	0.000909001	0.0004093	-0.00445135	0.000142504	-0.000119242	0.00137012	-0.00214667	0.0010339	-2.81228e-05	0.000916877	0.00411806	-0.00726075	0.00446658	0.00456935	-0.000462617	0.000927084	0.00705146	0.00193799	0.00210645	0.000201378	0.000470143	0.00998743	0.000304906	-0.0143562	-0.00237653	0.000581835	0.0106957	-0.000128696	0.000836419	0.00327559	0.0786021	-0.00160276	-0.00149262	0.00723354	0.000238264	-0.0010547	0.00239381	0.00681549	-0.00254324	0.000826331	0.000167127	-4.51501e-05	0.00456802	-0.000875151	0.000765999	0.0116775	0.000897366	-0.00191957	-0.00205856	0.000308571	0.0368477	0.00961639	0.00344479	-0.00379741	-4.97365e-06	-9.04476e-05	0.000152224	2.87661e-06	-0.00650936	-8.40508e-05	-3.57569e-05	-7.32353e-05	-0.00810955	-1.2206e-05	-4.36289e-05	0.000401766	-4.39382e-05	4.96231e-06	-0.000104243	3.97604e-05	1.70019e-05	0	0.000160441	0.000122006	-0.000246592	0	2.9786e-05	1.0163e-05	-0.000446435	-0.000404363	-0.000135121	-4.06485e-05	0.000125927	-2.12743e-05	0	2.1884e-05	-0.000185317	0.00016888	0.00131436	0.000292231	1.78683e-06	0	0.0172869	0.000439854	0.0017063	0.000559114	-1.21772e-05	-5.26287e-05	3.40513e-05	-0.000918633	0.000549855	7.94395e-05	0	-0.0003672	4.73209e-05	-0.000774545	-7.27026e-05	-0.00108913	-0.000150099	0.000365047	8.88157e-05	0.00158116	0.00126184	0.0401162	-9.90561e-06	0.00140239	-0.000126919	0	-0.000125831	0.000408401	0.00531617	-1.01578e-05	-0.0429257	0.000153862	0	-0.000441112	0.00112866	0.00366344	0.00667259	9.22859e-05	0.000768727	1.27058e-05	2.03735e-05	0.000809002	7.01447e-05	9.18749e-05	-0.00096923	-1.27579e-05	-0.000183659	-9.4491e-05	5.96813e-05	0	-1.23254e-05	0.00109034	0.000342229	0	7.83389e-06	0.000254689	-0.000840851	0	0.00165485	0.00255563	0.000240665	0	-0.000269776	8.6961e-05	0.000698626	-4.59505e-06	0.000255235	-0.00038358	1.52374e-06	0	0.00628643	-0.000234557	-7.35515e-06	0	2.40165e-05	-0.000552978	0	1.6502e-05	0	1.46088e-05	8.37453e-05	-0.000354912	1.86725e-06	0	0	1.61796e-06	0.000121004	0	-1.1726e-05	-3.26328e-06	1.80429e-05	0	0.000124331	0	5.83681e-05	-7.32602e-05	0	-5.09448e-05	0	0.000351438	0	9.21664e-05	-2.68638e-05	0	0.0118829	5.03237e-05	0.000140988	0.00156308	0.00074372	-0.00333802	4.54411e-05	0.00160565	-1.31727e-05	2.40152e-06	0	-3.17994e-06	-0.000267835	-2.32864e-06	0.000506395	-0.00760617	1.76999e-05	3.56517e-05	6.39274e-06	0.00216409	-2.68788e-05	0.000177695	4.43738e-05	0.00109603	7.12068e-06	0	3.18569e-05	-2.24311e-05	0.00526998	-0.000141516	-0.00172777	0.000116988	0.00220897	9.31722e-05	0	0.000164457	1.79215e-06	7.49423e-06	-9.49482e-05	2.34683e-06	0.000549437	1.68489e-05	-0.000324647	-0.000161034	-1.75366e-05	0	-0.000134494	8.97652e-05	6.99196e-06	0.000121444	0.000255149	7.41489e-06	0.00049811	5.0486e-05	4.90793e-05	3.25394e-06	1.48269e-05	0.00051047	0.000133784	0.00195445	0	0	-0.000729088	-0.00467004	0	0.0038327	0.000206201	0	-0.00236945	-0.000306577	0	3.51712e-05	1.94629e-06	-0.000490948	0.000103909	0.00146563	0.00221807	-0.000526561	0	-1.5546e-05	7.76248e-06	9.45473e-06	-0.000296255	8.3115e-05	6.67752e-07	-3.45133e-05	0.000217196	0.000684458	-0.000136668	1.75027e-06	0	0.000127338	-1.8283e-06	0	6.82778e-05	4.69774e-06	3.67019e-06	4.77609e-05	1.30505e-05	0.000363077	-0.00154168	-0.000273969	2.02802e-05	-3.5529e-06	0	0	0	0.0251419	0	0.000303322	1.0172e-05	-8.87231e-06	0.000130857	-9.36515e-05	-0.000126537	0.0025212	-0.000360191	-8.25834e-06	0	0.000468438	-2.16974e-07	-0.00034764	0.000312408	7.34946e-06	-1.31261e-05	0	0.000754354	0	1.75619e-06	-3.92787e-05	0	0.000202433	-1.94872e-05	-0.000268872	0.00028287	1.9638e-05	6.19624e-05	-0.000126097	0	2.09112e-05	-0.00067294	4.35796e-06	9.92259e-06	-0.00212031	2.67834e-06	1.62865e-05	3.11092e-05	9.70398e-05	-1.98631e-06	0.000464552	-1.18123e-06	1.48377e-05	-0.000765682	0	3.24359e-06	0.0191492	0.0101047	-0.000366825	-0.000116584	0	0	-0.000710092	-6.86521e-05	8.99006e-06	0.000288316	0.000529524	-1.16275e-05	0	2.16678e-05	4.50729e-05	5.42847e-06	0.0107468	-0.00028679	6.28459e-05	3.16558e-05	2.66088e-06	0	-1.43668e-05	0	0.000102197	0	-4.96201e-05	9.97242e-05	-0.000113178	-1.61161e-05	0.00113441	0	-1.49767e-05	0.000112351	7.65856e-05	0.000104557	7.43807e-06	1.42752e-05	0.00017831	-3.02612e-05	0.000142794	0	-0.000141866	-0.000198756	2.48872e-05	0	-8.07421e-05	-6.70638e-06	0.000317641	0.000298857	3.32028e-05	-0.000516147	-6.85461e-05	0.000102705	0.00296303	-5.58596e-05	0.00120902	0.00427265	5.14155e-06	-0.00126682	-8.57579e-05	7.87033e-06	0.000317627	0.000279209	-0.000992212	-4.13779e-06	0.000351529	0.000379471	-4.92134e-05	-7.57314e-05	-4.21835e-06	7.63893e-05	0	0	-0.000176385	5.40491e-05	-5.73877e-05	0.00172448	-2.20297e-05	-0.000105163	-6.74101e-05	3.8979e-05	0.000261749	-8.51296e-05	1.41351e-05	0	-3.57214e-06	0	0	-3.10407e-06	0.000203162	-5.46766e-05	0.000133803	0.000154755	-9.6735e-05	-1.23858e-06	0.00019261	0	-5.21392e-05	4.77426e-06	0.00894525	0.00146835	0.0098389	0.000459587	0	0.00630582	0.000943805	0.000830315	-1.61785e-05	0	-0.00139362	-1.00787e-05	0	0	0.000854169	-1.7112e-05	0	-8.78074e-05	0	7.53238e-05	0.00287847	2.46293e-05	3.57861e-06	-0.000148952	7.32794e-05	-3.10279e-06	-6.87998e-05	0.000420557	4.89059e-05	3.9243e-05	0.000510291	-0.000153785	0	0.000224068	-1.91363e-06	-2.72002e-05	-0.000432798	0.000241005	0.000377692	1.73323e-05	0	-0.00116426	-0.000231053	2.13069e-06	0.000149963	2.97683e-05	0.000117187	0	0	5.81427e-06	1.37568e-06	0	0.00149241	-0.00228328	0	-6.99427e-05	-8.96257e-07	4.73563e-05	0.000540266	0.000191062	0.000236331	0.000246058	-2.80743e-07	1.49369e-05	2.82655e-05	-1.84615e-05	0	7.37565e-05	-0.0011143	-0.000865888	0	0	-0.000745251	5.04761e-06	0.000220523	-0.000187321	0	-3.74199e-06	0.00130424	-1.8366e-05	-0.000101117	5.03528e-06	-0.00479332	8.55882e-06	0	0	-0.000148404	-0.000432987	8.59073e-06	0.00103652	0	0.00536892	-0.000611345	3.13893e-05	-6.28579e-06	-0.000129734	0.00248488	0	0.000934163	7.99089e-06	2.83288e-05	-0.000333407	6.43034e-05	-1.86386e-05	4.19935e-05	-0.00077935	-1.33247e-05	5.19069e-06	-0.000890843	0	0.000165357	4.24294e-05	-0.000191841	0.000552624	-0.000430049	5.16065e-05	0.000123617	5.70514e-05	0	-1.23358e-05	1.72203e-05	2.18142e-06	6.79292e-05	0.000378873	0	0.000273007	7.01112e-05	-0.000153683	1.48152e-05	4.06011e-06	6.75516e-05	0.000194474	0.000603742	0	0	1.64811e-05	0.000703336	-0.000348088	0.000617142	8.27352e-05	-0.00028096	-0.0009253	4.65616e-05	0.00466928	0	0.000234046	0	-0.000762132	0	2.58275e-05	-5.20512e-05	-0.0124799	-6.50759e-05	0	6.61613e-05	5.97355e-05	0	6.81557e-05	0	-0.00357938	0	0.000138546	-0.000167713	0.000167416	2.53163e-05	3.72767e-06	7.60097e-05	0	0.00116847	-0.00161248	0	0.00423753	9.74075e-05	4.42187e-06	-2.75685e-05	6.26245e-05	0.000544596	0	-0.000174992	0.000126036	1.34944e-05	0	3.98098e-05	-3.74234e-05	-0.000124312	0.000120632	8.75414e-05	-4.63942e-05	-6.61512e-05	0	2.18871e-06	0.000293577	-0.00336059	0	-0.00440341	1.95094e-05	0.000167188	0.000532055	-0.000214692	-0.00121889	-0.000366319	0	-0.000266865	6.64662e-05	0.000243427	-0.00015445	0.000328546	0.00133091	-0.000110471	-0.000298977	-8.51422e-05	0.000402305	0	-0.000203722	-0.000147733	0.000131409	7.1994e-05	4.97329e-06	0.0010787	8.50095e-06	8.2065e-05	-3.90546e-05	0.000558286	0.00747746	1.8646e-05	0	8.12002e-06	0	0.000196986	-4.1896e-05	2.02529e-05	0.000652503	0	-0.00136802	0	0.0167759	4.311e-05	7.11868e-05	0.00102209	0	6.77833e-06	0.000352092	-3.14511e-06	0	-7.26104e-05	-0.0109166	-0.0010645	0	3.76966e-07	0.00136953	-0.000110448	0.000530077	2.23099e-06	-0.00046784	0	1.92189e-05	2.00192e-05	4.6058e-05	-8.79319e-05	-3.09115e-05	0	0.000117935	0	2.38658e-05	0.000726299	0.000142139	0.000161336	0	6.49026e-05	0.00156928	-2.72228e-05	6.89882e-05	1.04056e-05	-0.000255208	6.97073e-05	-5.88152e-06	0.000387765	0.00293234	4.42205e-05	6.21619e-05	0.000536735	0	-0.00101643	-3.1971e-05	1.41825e-05	0.000965281	0.000149456	0.000143235	0.00621858	0.000107394	0.000920248	3.09707e-07	-0.00290599	-0.00406247	8.27525e-05	0	0	0	0	0	0	0	0	-0.000322122	-0.00748073	-0.000621925	0	0.0318827	0.00148855	-2.24569e-05	0.00214506	0	-0.0166556	0.00130191	0.0128147	-0.000504743	0	-0.0035792	0	0	-6.32308e-05	-0.00229542	0.00849314	-9.96333e-05	0.0280227	0.00101138	-0.0391011	0	0	-4.79326e-05	0	0	-0.00357616	-0.00387888	0.00826766	0.000656205	-8.11571e-05	0.032123	0.00307697	-3.16214e-06	0.00202163	0.00737457
x10MCx2679	0.00127479	-0.00115449	0.000878905	-0.00275153	0.174414	0.00122938	0.02193	0.00601709	0.000823164	0.000299639	-0.000974993	-0.000662268	0.0011763	0.00359548	0.000131917	-0.000934233	0.00120413	-0.0206671	0.00551727	0.00307871	-0.00126155	-0.0131175	-0.00170743	0.00434015	-0.00526973	0.000324747	0.000758229	0.000611145	-5.83703e-05	0.00769709	0.00189595	0.016447	-6.12316e-05	0.00425013	-0.00211279	0.00583201	-0.00388783	0.00433697	0.00183281	0.0031455	-0.00162621	0.0157463	0.000228898	-0.00158304	0.0201859	0.000796538	0.00126279	-0.0010466	-0.0163232	-0.0752437	0.00270047	0.000393101	0.00141721	0.00254713	0	0	0.000259842	-0.00431348	0	0	0.000882112	0.0098662	-0.00419431	0.00100361	0.00338489	-0.00427803	0.0186374	-0.0245035	0.0132988	0.0145383	-0.000363812	0.000656695	0.00189373	0.0154386	-0.00256646	0.0138395	-0.0366098	0.00699424	0.0137657	0.00187348	0	-0.00379739	-0.00115478	-0.0447763	-7.23365e-06	2.1762e-05	-0.0038253	-0.00276554	0.000713294	0.000892298	0.000655175	-0.00660133	0.00617873	-0.101997	0.000296298	0.00641849	-0.000566837	-0.0622262	-0.00625599	0.00499936	0.105838	0.000161928	9.56855e-05	0.00329215	0.0001369	0.000289606	0.00384492	-0.000300808	-0.000169143	5.29216e-05	0.0128089	0.00225516	0.000620307	-0.00255742	-0.0271774	-0.00345405	-0.000837597	-0.0131643	0	0.0014846	0	0	0	0	0	-0.00154767	0	-0.000225057	0	0	0.000431143	0	0	0	0	0	0	0	0	0	0	0	0	0	0	0	0	0	0	0	0	0	-0.00560799	-0.000121429	-2.6687e-05	0.025039	0	0	0	0.000391389	5.65891e-05	0	0	0	0	0	1.09333e-05	0.00059098	-0.000569765	0.00340279	-0.000855045	-0.000324369	0.000691637	0.000117717	-0.000441737	3.16804e-05	0.000344331	0.00119367	0	0.00228539	0	0	0	0.00456509	-0.000431832	-0.000644175	0.00705961	0.0592146	-0.000117118	0.00182952	0.0203449	-0.0126165	0	0.000728963	-0.00213861	-0.00109004	-5.88454e-05	0.000222452	0	-5.16213e-06	-0.00203479	0.10582	-0.00832067	-0.00767288	-9.57824e-05	0	0	-0.00158822	0	0	1.42671e-05	-0.00550435	0.00313034	0	3.72995e-06	0	0.00355141	-0.000693189	0	0	0	0.000888617	0.008751	-0.0156772	0.0115855	0	0	0	-0.00019668	-5.9971e-06	0	0	0	0	0.0228195	-0.000319698	-0.00113821	8.92464e-07	0.00108474	-0.0179992	3.08371e-06	-0.00404605	0.00404601	-0.000164109	0.0181601	-0.000249869	0.00239419	0.00331524	1.72617e-05	-0.00366707	0.0043365	0.0040569	0.00445819	-0.00220399	-3.05325e-06	-2.02976e-05	0.000865375	-0.00648872	-0.000998011	0.000591355	0.000603023	0.000232116	0.000883227	-0.00229514	0.00059239	0.000749644	0.00090258	0.000344172	0.00977656	-0.00490199	0.0177771	-0.00401816	0.00161532	0.0143868	0.000247808	0.00599221	-0.00012164	-0.000907081	0.0232134	-0.00770603	3.31696e-05	0.00104881	0.00119142	-0.000243313	0.00101643	0.00228961	0.00258997	7.60723e-05	0.002568	-0.000425402	-0.0038303	-0.000825512	-0.00636526	0.00266314	0.00200113	0.00134156	-0.00426828	-0.000259213	0.000866069	0.00344611	0.00139615	-0.000540564	0.00339275	0.000743716	-0.00218357	-0.000497672	0.000195588	0.00153018	0.00663788	-0.000478663	0.000874771	-6.63298e-05	0.000426317	0.00326573	0.00141306	0.000124724	3.38411e-05	-4.59234e-05	2.15667e-05	0.0007096	0.00751282	0.00441057	-0.00127767	0.00135625	0.00473547	0.000688512	0.00413055	0.0170572	-0.00230807	-0.000305146	-0.0100136	0.000158548	0.000313939	0.000865249	8.75819e-05	0.00718011	-0.000861195	-0.00120005	0.0019339	0.00146874	-0.000713379	0.00779909	0.00248642	0.0272309	-0.00191777	0.000200498	0	0	0.000176668	6.04543e-05	-0.00288595	-0.1224	-0.000824493	-0.00570884	-0.000104583	3.67164e-05	-0.0455321	-0.0029604	-0.0114932	0.00271859	0.000378468	0.000432111	0.00214734	-0.00278701	0.00541786	-0.00252074	-0.00124198	0.00583421	0.000377219	-0.00289925	-0.00121809	0.00857829	0.00311606	-6.69326e-05	0.000200711	-0.00233252	0.0110417	-0.0010377	-0.000658	-0.00452904	0.0021806	0.00100437	-0.0110156	-0.000214528	0.0054016	0.00867516	-0.00100065	-0.00317784	-0.00484742	0.00246873	-0.0051063	-0.000918629	0.00225094	0.0283092	0.000879832	0.0497907	-0.00684447	0.000425625	0.000615527	0.000520686	0.00833898	-0.0047016	-0.00978156	0.00613341	-0.00514658	1.53961e-06	-0.0067174	0.000516114	-0.000155022	-0.00252775	-0.000139421	-6.13877e-05	-7.79455e-05	-0.00016222	0.00205271	0.0038403	0.000542576	-0.00272653	0.00302893	0.0323229	-0.00412846	0.00133183	0.000920561	-0.0011594	-0.00452452	-0.00214083	-0.0415737	0.00165852	0.0014458	0.000445026	-0.00125701	0.000808436	0.0183559	0.00165168	0.000658749	-0.00102565	-0.000191323	0.000954583	0.000293986	0.00265994	0.00783808	-0.0129041	0.00632083	0.0180233	-0.00772566	0.00164898	-0.0066895	0.00364149	0.00051774	-0.00113199	-0.0001866	-0.00943387	-0.00370439	5.25015e-07	0.00277428	-0.00384378	0.00284392	-0.00120142	0.00144576	-0.019086	-0.00399672	0.00236104	0.0001621	0.0194952	-0.00148332	-0.000850748	0.0150791	0.000827781	0.00496431	-0.000442167	0.00233867	0.00486308	-0.000283397	-0.00763772	0.0043793	0.00109568	0.00163893	0.00339819	0.000719177	-0.0121936	0.000847723	-0.0045168	0.00175319	-0.00363481	-0.00390331	0.000894146	0.00158535	-0.0416956	-0.0222063	-0.0945577	0.000394223	0.00114465	0.00163735	-0.0006061	0.00883594	-0.00275466	0.00203391	0.000231488	-0.00304924	0.0002171	0.000912499	-0.000729116	0.00146447	0.105149	0.0126823	0.014263	-9.04235e-05	-0.00169161	0.00451583	0.00357193	0.00557376	-0.00125881	0.000331626	0.00501433	-0.00182536	0.0144643	-0.00299407	0.00929148	0.00184757	-0.0026985	-0.00740937	-0.021519	-0.0381623	-0.139369	0.000323486	-5.75603e-05	0.00606244	0.000327217	0.00260797	-0.00132222	0.000513964	-0.000480232	-0.000386003	-0.000743909	-0.000484779	0.000368098	0.0010233	0.00321523	-0.00611644	-0.0026747	0.0124489	-0.00049633	0.000974391	-0.00158202	0.00293109	0.00241061	0.00235442	0.000789968	-0.0175886	-5.11561e-05	0.00548939	0.00200665	-0.000500785	0.014109	-6.04469e-05	0.00113541	0.00894799	-0.616573	0.00403203	-0.00166277	0.0460127	2.90412e-05	-0.00509153	-0.00115036	0.00962102	0.00956925	0.00056595	-0.00383988	-0.00069827	0.00554486	0.00478572	0.00238287	-0.00193275	-0.000326024	-0.000193509	0.0104412	0.000285582	-0.0156852	-0.011436	-0.00180666	-0.000116163	-6.30857e-05	-3.40758e-05	8.62398e-06	0	-0.00630997	8.45518e-05	-2.74085e-05	-0.000106605	0.00385382	-1.2206e-05	0.000202551	-0.00108648	-0.000117189	9.56787e-07	-0.000387885	6.23298e-06	2.55672e-05	8.82371e-05	4.20413e-06	-0.000211148	6.55599e-07	0	1.14584e-05	2.33402e-06	-0.000638726	-0.000103562	0.000761245	1.9778e-05	0.000146642	1.01121e-05	0	0	-0.000189021	0.000255769	0.00017705	0.000358146	2.51735e-05	1.78599e-05	-0.481214	-0.00011438	0.00151784	1.4318e-06	0	-0.00129324	3.87214e-05	0.000231809	0.00116888	-0.00179917	-2.39185e-05	-0.00128023	-0.000800122	-0.000721243	-0.000486134	-0.0007438	-1.05548e-05	7.69514e-05	-9.75305e-05	1.50194e-07	-0.0059	0.0365145	-0.000157885	0.00106257	-0.0516955	-3.1915e-06	8.68066e-05	-0.000729225	-0.040638	-2.24315e-05	0.00492846	-0.00107216	-1.26059e-06	-0.000139336	-0.0029749	-0.0049189	-0.0376871	0.00010589	-0.000532327	-2.51337e-05	-0.000653113	-0.000871825	8.84279e-05	-0.000136342	-0.000609963	-4.76955e-06	3.94183e-05	-0.000246461	5.48326e-05	0	-0.000256728	-0.00234831	-0.000370292	0	0.000124691	0.00034459	-0.00140111	5.34016e-06	-0.00105649	-0.00596722	0.00111936	0	-0.00024223	1.86968e-05	-4.48405e-05	2.90787e-06	-0.000306769	-0.000118101	-7.84508e-05	0	-0.0202198	-9.22233e-06	0	0	4.86093e-06	-6.81925e-05	7.84651e-06	1.93975e-06	-5.0118e-06	2.96747e-06	1.37488e-05	-8.4463e-05	5.13834e-05	0	0	0	0.000171863	0	-0.00057819	1.65387e-05	2.33839e-06	0	0.000126488	0	0.000328291	0	0	-3.65245e-05	0	0.000863745	0	3.67608e-05	-5.00201e-05	-0.000132154	0.00595095	1.15516e-05	0.000115632	-0.00653215	-0.00296715	-0.00280861	2.4494e-05	-0.00117916	-1.15775e-05	0	0	-0.000101742	-0.000114422	-2.32864e-06	0.000219823	-0.0125377	2.29696e-06	-0.000191428	7.41348e-06	0.00284076	-7.51317e-05	0.000126394	5.12922e-05	-0.00268532	5.00412e-06	0	5.10382e-07	-0.000911413	-0.0587899	-0.000236023	0.000512764	5.62639e-05	-0.00231039	-1.44729e-05	-0.000131367	0.000109474	4.7181e-05	-6.7496e-05	0.000508878	4.15738e-05	-0.00154116	3.11099e-06	-0.00101909	-0.000144534	-0.00153339	0	-0.0076784	0	0	0.000113455	0.000223904	-2.43882e-05	2.95912e-05	2.83282e-05	8.92013e-06	-0.000330983	2.73454e-05	-9.71915e-05	8.06076e-05	0.00146751	0	0	-0.00046859	-0.00342544	8.68069e-06	0.0024066	-7.07899e-05	1.27963e-05	0	-0.000387347	0	-4.55711e-06	0	-0.000332866	4.18618e-05	-0.000551545	0.00214241	0.000339075	0	1.27703e-05	1.39232e-05	4.20485e-06	-0.000322819	-4.83861e-05	-2.25173e-06	-0.000241657	-0.000304621	-0.000186661	-3.81765e-06	1.75027e-06	0	2.93191e-08	-1.8283e-06	2.16218e-06	5.54979e-05	1.70083e-06	3.67019e-06	1.28088e-05	1.31795e-05	0.000707757	-0.00138443	-9.08449e-05	1.99267e-05	-6.64782e-06	0	1.74115e-06	0	-0.00261836	0	0.000165091	4.37047e-05	-2.55537e-06	2.0177e-05	-9.0534e-05	-0.000286515	-0.000189982	-1.14785e-05	-1.74049e-05	-1.69652e-05	0.000326036	-2.25297e-05	-0.000951091	3.94785e-05	0.000224475	3.86336e-06	0	-0.0106143	0	6.72583e-06	-0.000731825	2.87025e-06	-0.000408776	-2.47506e-05	-0.000460985	0.00020808	2.78985e-05	0.000107746	-0.000162368	0	3.41583e-05	-0.000466315	-8.29811e-05	-3.06204e-05	-0.00272263	0	8.26029e-06	6.63251e-05	5.37291e-05	1.11177e-05	-4.22447e-05	0	4.21505e-05	-0.000507229	0	1.78813e-06	-0.0117111	-0.027519	2.78116e-05	-1.50704e-05	0	0	-0.000367533	-0.000121153	6.09223e-05	-0.000497175	0.00117927	0	0	8.64024e-05	1.20679e-05	1.35457e-06	-0.00258048	0	0	-0.000104488	1.44832e-05	0	-2.76269e-05	0	0.000110074	0	-6.04274e-05	4.4752e-05	-0.000442169	-0.00119443	-0.00120743	0	2.48685e-05	0.000144681	-0.00018928	0.00017725	2.11989e-06	4.66299e-05	0.000108398	-1.93461e-05	0.000324679	0	-5.77654e-05	9.12828e-05	-3.20917e-05	0	-8.38286e-05	-1.84929e-06	0.000122057	4.88674e-06	3.52814e-05	0.00600567	3.03856e-05	3.1067e-05	-0.00240882	2.09519e-06	-0.00344307	-0.00579422	1.22586e-06	-0.000694406	-8.88844e-05	2.78336e-05	0.000352478	-1.90136e-05	-0.00185453	0	0.000160849	-0.000921093	-1.28589e-05	-6.47615e-05	0	0.000110546	0	0	-4.84231e-05	0	0	0.00419562	5.20297e-05	-0.00331867	-0.00371452	-0.000129095	-0.000317688	-6.4892e-05	7.15837e-06	0	3.0298e-05	0	-4.26146e-05	-0.000146529	5.79379e-05	6.35138e-06	8.29354e-05	-0.00120642	-5.51455e-05	-7.19869e-05	-2.31315e-05	0	-0.000124875	5.17045e-06	-0.00073352	0.00508394	-0.00176894	0.000221181	2.37715e-06	0.00366807	0.000814582	-0.00337874	-2.65672e-05	0	-0.00123492	-3.15038e-05	-6.14452e-05	-7.7688e-05	0.00023492	-1.71221e-05	-1.27343e-05	-3.89972e-05	0	7.59509e-06	-0.000686471	-0.000158044	-2.85648e-05	-0.000109652	-0.000203872	2.07116e-05	-2.53587e-06	-0.00165953	8.90683e-06	-0.000216527	-0.000209197	0.000224027	-4.89122e-06	0.000595714	-7.00971e-05	9.02394e-06	0.0014082	0.000352301	0.00012999	0	0	-0.000898589	1.56668e-05	1.92123e-05	8.30243e-05	0	0.00146424	0	0	5.81427e-06	2.12683e-06	0	-6.17537e-05	-0.00183878	0	-3.2157e-05	-0.000189356	3.33357e-06	0.000317231	-7.40008e-05	-7.52649e-06	0.00187877	-7.98401e-05	0	4.63934e-05	-2.22272e-05	0	1.83575e-06	6.62361e-05	0.000805411	0	0	-0.000683046	0	0.000315003	0.000173804	3.75652e-05	1.3199e-05	-0.0135055	3.27464e-06	-4.10525e-05	6.68971e-06	0.00135234	-1.84397e-05	0	-6.29901e-06	5.73851e-06	-0.00032858	0	-0.00111047	1.3562e-06	-0.0106008	-0.00485123	1.47376e-05	-0.000139774	-8.33819e-05	0.00277213	-2.56418e-05	0.000731159	-0.00018708	-0.000155643	9.66421e-05	1.80344e-06	2.43792e-05	3.89147e-05	0.000166697	-1.33247e-05	-0.000319321	-0.00867065	0	-0.000420849	-1.46565e-05	0.000988159	0.000531467	3.44426e-05	3.51704e-05	0.000119666	3.98072e-05	0	0.000859972	5.39141e-06	2.44073e-05	-0.000156064	-0.000170199	0	0.000267761	3.17507e-05	7.20308e-05	0	6.31669e-05	5.80359e-05	1.04922e-06	0.000312905	0	2.6818e-06	1.00446e-05	-0.000302013	8.16738e-06	0.000196724	-6.30669e-05	6.78029e-06	0.000260843	-6.87306e-05	-0.00270993	0	-0.000779448	0	0.000783126	0	1.89514e-05	0.000107279	-0.0094725	-3.095e-06	-7.84521e-06	-0.000156662	2.36175e-05	0	-0.000122263	-5.74328e-05	0.00530796	0	3.25933e-05	9.79438e-05	4.19525e-05	8.47213e-06	0	-4.53173e-05	1.73019e-06	-0.000125078	-0.00158795	1.92144e-06	0.00186634	-1.12788e-05	4.42187e-06	0	3.04419e-05	0.000744977	0	4.39434e-06	0.00019221	0	0	4.78371e-05	-3.15959e-05	-0.00298628	0.000309168	7.80314e-05	0.000339233	-1.28866e-05	2.85721e-06	0	-7.26626e-06	-0.00404882	0	-0.00453425	-0.000278631	-2.34827e-05	-0.00346949	-1.23795e-05	0.000190042	8.02415e-05	0	-0.000677285	0.000164311	0.000228932	-0.000337955	0.00019082	-0.00238504	4.74729e-05	2.777e-05	0.000148658	0.000248892	0	-0.000234225	-5.89665e-05	0.000107689	2.62481e-05	7.60765e-06	0.000316085	2.49681e-06	6.03275e-05	-5.4687e-05	-0.000617889	0.00505363	-8.1452e-05	0	-2.00415e-05	0	-0.000173712	-2.26727e-05	1.99133e-05	-8.29946e-05	0	-0.00116734	0	-0.040229	2.22847e-05	0.000238071	0.000345431	2.09258e-06	9.13785e-06	-0.000582985	-1.06864e-05	7.52715e-05	-0.000188915	-0.00856206	-0.000506555	0	-2.06388e-06	0.00105949	3.70402e-05	0.000981154	2.90186e-05	-0.000271054	0	4.3068e-06	3.72368e-05	-0.000946126	1.72428e-06	-3.62071e-05	0	0.000102489	0	3.22345e-05	-0.00101827	-0.000412795	7.57172e-05	0.000148883	-0.000161536	-0.00244126	1.06667e-05	0	-2.52919e-06	-0.00124379	9.22951e-06	0	0.000273424	0.00208097	5.57997e-06	-7.66928e-05	0.000189373	-2.0121e-06	-0.000895263	0	2.25017e-06	-0.000995116	0.00012817	-0.00184149	0.00492721	9.18024e-05	0.000993598	-7.25885e-07	-0.0116984	-0.000192871	-0.000437025	NA	NA	NA	NA	NA	NA	NA	NA	NA	NA	NA	NA	NA	NA	NA	NA	NA	NA	NA	NA	NA	NA	NA	NA	NA	NA	NA	NA	NA	NA	NA	NA	NA	NA	NA	NA	NA	NA	NA	NA	NA	NA	NA	NA	NA	NA	NA
x10MCx1676	-0.000167156	-0.0037686	-0.0072039	-0.000667884	0.196518	-0.00925822	0.0298183	-0.0153123	0.00186507	0.000821203	-0.000617076	-0.000569526	-0.00111412	0.00101199	0.0148107	-0.000310095	-0.00639901	-0.0173724	0.0132359	-0.00607351	0.00180856	-0.00668199	0.00175041	-0.00630868	0.00631232	-0.000907562	-0.00778104	0.00151601	-0.00243365	0.0212905	0.000473051	-0.0746513	-0.00772039	-0.00527144	0.000683377	-0.00283232	-0.00742856	-0.0330426	0.00258459	0.00113267	-0.00338652	-0.00250386	-0.000263941	-0.00257033	0.0230549	-0.00193023	0.000220468	0.00213598	0.0343278	0.0173342	0.0065688	0.00079808	0.00266354	0.00231757	0	0	0.000371838	-0.00232747	0	0	0.000713427	-0.027051	-0.00287089	-0.00437668	0.00415539	-0.00346529	0.0192308	0.0362643	-0.0279958	0.012474	-0.00117839	0.0107043	0.002917	0.0274223	0.00745974	0.0308876	-0.034666	0.0172543	0.0165625	0.00313037	0	-0.0176558	-0.000607705	-0.0233615	-0.000373926	6.33328e-05	-0.00602672	0.00536998	0.00182869	0.00133637	0.000530548	-0.00360064	0.0119635	-0.0407462	0.000975336	-0.0127297	0.000106637	0.0032134	-0.0202563	0.0312825	0.0692232	0.000270361	9.62487e-05	0.00284311	-0.000177985	0.000726585	0.00329409	-0.000219872	-9.08157e-05	9.04727e-05	-0.0355475	-0.00674655	0.000240624	0.00224047	0.0361833	-0.00306967	-0.000686898	-0.0186366	0	0.00111756	0	0	0	0	0	-0.000846322	0	-3.17279e-05	0	0	0.000232289	0	0	0	0	0	0	0	0	0	0	0	0	0	0	0	0	0	0	0	0	0	0.00364411	3.23817e-05	1.3315e-05	-0.0102533	0	0	0	0.000301119	5.83077e-05	0	0	0	0	0	3.60415e-06	-0.000463821	-0.00182881	0.00273949	-0.00187651	-0.000347317	0.000141528	-5.48392e-06	-0.000521884	1.03528e-05	-9.06882e-05	-0.00519788	0	0.000883582	0	0	0	0.00250634	0.00403964	-0.000253525	-0.0150567	0.0463353	-0.000111008	-0.000207539	-0.012919	-0.0142827	0	-5.12887e-05	-0.00177827	-0.00112886	1.37827e-05	0.000343723	0	-8.4983e-06	0.00330702	-0.00512952	-0.00913951	-0.00823061	-2.4786e-05	0	0	3.46453e-05	0	0	9.72197e-06	-0.00631205	-0.000683031	0	1.79732e-05	0	0.00211788	-0.000508399	0	0	0	0.000584504	0.00244088	-0.0239068	0.00946332	0	0	0	-0.000133214	6.9854e-06	0	0	0	0	-0.00237707	-0.000333893	-0.00125056	2.2615e-05	0.00087873	-0.020009	1.0605e-05	-0.00197281	-0.00641607	-4.26407e-05	0.0167543	-0.000713704	0.00165056	0.00164291	-0.000208258	0.00508761	-0.000119715	-0.00104654	-0.00293044	-0.0025361	-3.05325e-06	0.000250094	0.000234317	-0.00814056	-0.000975796	0.000653502	-4.87532e-05	0.000286581	-0.000418058	0.00369983	-0.00014994	0.00166534	-0.000943927	0.00014122	0.0085527	0.00142939	-0.00535927	0.000660053	0.000137449	-0.00265119	0.000196569	0.00762938	-4.50941e-05	0.000523702	0.0274397	-0.0071618	6.62705e-06	0.000680895	0.000322202	-2.06897e-06	0.000709544	-0.00536698	0.00118601	0.000460903	0.00164901	0.000340198	0.00104198	-0.000876636	0.00277676	-0.00538458	0.00120823	-0.000379181	-0.00561849	0.000404963	0.000397712	-0.000324856	0.000758815	0.000278906	0.00115575	0.000193436	-0.00209211	0.00168944	0.000933521	0.00150473	0.00391275	2.58671e-05	-0.000550527	-0.000163045	-5.87877e-05	0.000254244	0.00118282	0.000874571	-0.000988072	-0.000136074	0.000146309	0.000511663	0.000745086	0.00427394	-0.00253086	0.00225785	0.00477173	7.45935e-05	0.000467904	0.0156944	-0.00117773	0.00301151	0.00327007	-4.70104e-06	0.00150434	0.000510317	3.78137e-06	0.00556833	-0.000161758	0.000932831	0.00332405	0.00114665	-0.00148166	0.0073574	0.00073533	0.00288464	-0.00789679	0.000550356	0	0	-0.00019221	-2.3e-05	-0.00177136	-0.0490581	-0.0015784	0.00295085	0.000263515	9.63591e-05	0.0159796	0.000656453	0.00228866	0.00196793	0.000325536	0.000212273	0.0014751	-0.00332017	0.00605169	-0.00312686	-0.000512011	0.00517426	0.000297773	-0.00261241	-1.08838e-05	0.0122146	0.00451606	-0.000595338	0.000857908	0.000856086	0.00181472	0.000863211	0.000523151	0.000314313	-0.000934811	0.00430393	1.9794e-05	0.000348669	0.000674227	0.00806693	-0.000203576	0.00123485	-0.00710455	0.00274596	0.00713087	-0.00133418	0.00010174	0.0136847	-0.00154769	0.0403431	-0.00522581	-0.000636809	0.000880006	0.000819136	0.00182062	-0.00235103	-0.0118383	-0.00137436	-0.00299023	7.47169e-07	0.00812606	-1.19335e-05	-4.07954e-05	-0.00175241	0.000323005	-0.000116619	0.000183211	-0.00198772	-0.00120483	-0.006972	0.000134063	-0.00131826	0.00316857	0.0200837	0.00155758	0.000714099	0.00123515	0.00173186	-0.00412466	-1.58065e-05	0.00606311	0.00195577	0.000679213	-0.000149466	-0.000775548	0.00116925	0.0129749	0.00240749	-0.00556509	-0.000835948	-0.000211459	-0.000202129	-0.00399929	0.00117753	0.00124223	-0.0227454	0.000333455	0.0186556	0.0011528	-0.00277887	0.00510723	0.00613698	4.5044e-05	-0.00299948	0.00119851	-0.00622036	-0.000968873	0	0.00476884	-0.00117585	-0.00114843	-0.00218346	0.00185414	0.0146209	-0.00327622	0.0022823	0.00012727	0.0117663	-0.00184554	-0.00173968	-0.00926508	-4.85207e-05	0.00587551	0.00117124	0.00746465	0.0045979	-0.00335556	-0.00725947	0.00349988	0.00338527	0.000222701	0.000849568	0.000579526	-0.00207942	0.00217525	-0.00240453	0.00200424	-0.000712957	-0.00385931	-0.0046144	-0.00400477	0.00533896	0.0186819	0.0416942	0.00161789	-0.00063592	-0.00147525	1.59629e-05	0.00723219	-0.00222291	-0.00434224	-0.001062	0.00632548	-0.00159444	-0.00476169	0.00100671	-0.0034081	-0.0680733	0.0250878	-0.0384463	-0.000178974	-0.00216701	0.00677553	-0.00240291	-0.000416772	0.00219732	0.0002815	0.00116857	0.00150088	-0.00597976	-0.00145417	0.00240052	0.00185074	0.0077815	-0.00291641	0.0058261	-0.0367124	-0.0710276	-0.00126649	-0.000727814	0.0366678	-0.00306093	0.00227738	-0.000726312	0.0034197	-0.00102415	0.000733915	0.00260319	0.00238196	-0.00707516	-0.0010676	0.00248258	-0.0110742	0.00755897	-0.0364301	0.000150734	0.000314183	0.00930906	0.000185168	0.00188914	0.00132713	0.000705099	-0.0194576	0.00031972	0.00447262	-0.00558601	0.000417947	0.0142657	0.000333966	-0.00747034	0.00442198	0.0889117	-0.00271284	-0.000852942	-0.00957201	0.000227555	0.000975493	0.000275693	0.00630932	-0.00406652	0.000811071	-0.00370328	-0.00111099	0.00587792	-0.0053843	0.00114952	-0.00318063	0.00148818	0.00102589	-0.00762305	6.62593e-05	-0.0154898	-0.0208934	-0.00347275	-0.00796684	0	-2.49521e-05	0.00024598	1.92707e-06	0.00233087	0.000162967	7.61295e-05	-0.000197761	0.00329068	-2.51326e-05	-5.48609e-05	9.39374e-07	0.000417224	1.32499e-06	-3.80054e-05	2.48159e-05	2.3823e-05	1.42096e-05	3.82297e-05	0.000109479	2.0956e-05	0	3.23722e-05	1.0163e-05	-0.000208384	0.000127236	-0.000276612	8.50607e-06	4.17195e-05	2.07396e-05	0	0	2.14987e-05	0.000225736	0.00110876	0.000230505	-2.92341e-05	4.26363e-05	0.0153482	-0.000220687	0.00477906	0.000135748	-1.30414e-05	0.000178714	3.87444e-06	0.000213357	0.00178911	1.47759e-06	-2.39185e-05	0.000125201	2.21705e-05	-0.000922028	0.000376716	-0.000690877	5.41253e-05	-0.000140197	-1.04357e-05	-0.000120072	0.000860725	-0.0544864	-9.30152e-06	0.00139817	-0.000215293	-5.62283e-06	0.000123442	0.00111343	0.0075129	0	0.00534328	-0.00110112	-1.07962e-05	-0.000435744	-0.0023108	-0.00720791	0.00571683	3.00898e-05	-0.000665805	2.16308e-05	0.000230077	-0.00144693	9.28543e-05	-0.000273337	-0.000227878	0	-0.000549738	-2.58893e-05	3.87622e-05	0	0	-0.00241312	0.00013267	0	4.77656e-05	0.000444376	0.00174855	6.26126e-06	0.000534989	-0.0116919	-7.19905e-05	0	3.3313e-05	2.36305e-05	-1.50443e-05	1.3193e-06	-0.000485588	-0.0001672	-3.43805e-06	0	0.0056232	-1.21781e-05	-1.57469e-05	0	0	-0.000109219	4.78233e-05	0	0	3.99135e-05	8.54862e-05	-0.000214111	4.23297e-06	0	0	4.07385e-06	0.000110467	0	4.04094e-06	-2.40366e-06	1.55218e-05	3.16383e-06	7.36984e-06	-2.72432e-05	0.000298084	0	0	0	0	0.000211564	0	1.15933e-05	1.33008e-05	0	0.0114687	7.22353e-06	0.000124893	0.000862017	0.000582231	-0.00221025	6.44263e-05	-0.000250829	1.59404e-06	-1.20076e-05	0	0.000168197	-0.000190968	-3.3979e-06	0.000310575	-0.0102229	0	-2.02551e-05	1.37245e-05	0.0026077	-5.81605e-05	0.000159845	2.3702e-05	-0.00208564	5.00412e-06	3.5042e-06	2.8973e-06	-3.23293e-06	0.00390383	-5.83487e-05	0.000118346	2.88381e-05	-0.0019569	0.000109524	-0.000220196	0.000163838	8.24976e-06	-5.17966e-05	-0.000391623	2.19193e-05	-0.00067493	2.00206e-05	-0.00131168	-0.000168174	-0.00031784	0	0.00107046	1.57601e-05	-2.18437e-05	0.000154374	0.000264395	1.28259e-05	-0.000250726	4.96449e-06	-0.000910149	-0.000139461	1.48269e-05	-7.33786e-05	9.46139e-05	0.00185021	0	3.089e-06	0.000191624	-0.00734855	4.01337e-05	0.00337758	2.50919e-05	-0.000246055	9.00752e-06	-0.00361837	0	-5.86448e-05	1.1633e-05	0.000290843	6.47992e-06	-0.000353454	0.00178186	6.09469e-05	-3.57379e-06	1.39956e-05	1.1009e-05	3.97218e-05	-0.000640937	-2.90444e-05	4.10712e-06	-2.3693e-05	-0.000187338	-0.000722374	-5.37043e-06	0	0	-0.000185801	1.87053e-05	5.37755e-06	4.11787e-05	1.13119e-05	0	3.57292e-05	0	0.000876589	-0.00144851	-5.44957e-06	5.09077e-05	-3.5529e-06	0	1.74115e-06	0	-0.00312494	0	0.000223642	7.78383e-06	3.84532e-06	0	-1.57493e-05	-0.000131694	-0.000101804	0	-2.79201e-05	0	0.000301946	4.95828e-05	-0.000427207	3.23741e-05	-5.26673e-05	5.43522e-06	0	0.000918117	0	0	0.000100999	0	-0.000181879	-2.20197e-05	0.000381276	7.30514e-05	9.68667e-06	2.51601e-05	-9.89592e-05	2.7159e-06	3.05636e-05	0.000332158	5.8481e-06	-1.77208e-05	-0.00341534	0	2.80693e-05	7.8278e-05	-0.000374388	-4.76545e-05	-0.000499481	1.07885e-06	1.50754e-05	-0.000240681	-4.29394e-05	1.61779e-06	0.0210456	-0.0182062	1.6258e-05	-1.23184e-06	0	3.15872e-06	-0.00118131	-0.000107533	5.37275e-05	-3.94725e-05	0.00109594	2.89332e-06	0	0.000156848	2.57713e-05	8.84493e-06	-0.00223788	-4.00837e-06	-7.00667e-05	-6.62364e-06	7.73319e-05	0	1.60945e-05	0	0.000146065	0	-6.95828e-06	0.000119129	-0.000601516	6.91838e-06	0.000408322	0	1.49767e-05	0.000153606	-7.59658e-05	0.000206505	4.96728e-06	1.66529e-05	6.74528e-05	-1.93461e-05	0.000428166	0	-7.37211e-05	0.000102059	-2.15624e-05	0	0.000101853	-5.77955e-07	0.000503836	6.06241e-06	2.77566e-05	-0.000484068	8.88411e-05	-0.000177434	-0.00104769	4.00067e-05	-0.00297596	0.00531707	1.08625e-05	-0.000858035	0.000120904	8.67312e-05	0.000548024	-0.00063083	0.00137659	-6.91906e-06	0.000375872	-3.02172e-05	-4.51659e-05	-0.000113121	-7.47633e-05	-6.2845e-05	0	0	-6.3953e-05	3.39184e-05	-8.06113e-06	0.00387681	-4.34427e-05	-0.00154589	-0.00268861	0.000125219	0.000719851	-6.03618e-05	1.29619e-05	0	2.91944e-06	0	0	-0.000227371	4.70262e-05	5.23178e-06	0.000171949	7.20407e-05	-0.000172266	-2.60273e-05	0.000309119	0	4.70703e-05	-0.00212971	-0.000878329	0.000982708	-0.00177547	0.000461721	0	0.00835364	0.000214969	-0.00830131	-6.67055e-05	0	0.000340739	0.000275557	0	0	0.000495392	-2.18464e-05	0	6.72688e-06	2.57942e-06	2.8635e-06	-0.000509339	3.59628e-05	3.57861e-06	-0.000160466	5.62781e-05	5.41014e-06	1.12115e-05	-0.000177894	2.56893e-05	6.4917e-05	-4.17626e-05	3.4755e-06	1.60076e-05	0.000380221	-1.78615e-05	7.10527e-06	-0.000769025	0.000325028	0.00042506	0	0	0.000119595	0	4.3759e-05	0.000275723	-4.27608e-06	-0.00308131	-1.14376e-05	2.50608e-06	6.07381e-06	3.99292e-06	0	-0.000388838	-0.00123227	0	-8.30028e-05	8.00646e-06	3.13498e-06	0.000666179	1.15274e-05	-8.25506e-05	0.000377554	6.93721e-07	1.27889e-05	6.35342e-05	0.000115185	0	2.31867e-05	0.0001663	0.0013034	0	0	0.00219451	6.62349e-06	0.000106877	-0.000963309	-0.00042564	5.92449e-05	0.000804255	3.10348e-05	-4.59242e-05	3.26065e-05	-0.012004	0	2.16582e-05	0	0	0.000135107	0	0.00059303	0	0.00414646	-0.000777756	1.65368e-05	-0.000242396	-4.43177e-06	-0.00669133	0	0.000747582	-2.00724e-06	6.91318e-05	3.25794e-05	1.44075e-05	2.45135e-05	5.1323e-05	2.74576e-05	-1.33247e-05	1.48929e-05	0.00103736	0	6.28037e-05	-1.38676e-05	-0.00031911	0.000393236	0.000110834	1.07526e-05	0.000184228	9.22832e-05	0	-0.000370682	3.43029e-05	4.37634e-06	-2.78105e-05	-0.000146417	0	0.000161418	-1.43213e-05	-8.81519e-05	-1.56575e-05	-8.273e-05	4.43986e-05	-4.17828e-05	-0.000518851	0	0	-5.02752e-07	0.000200862	1.69899e-05	0.000479717	-7.60397e-05	4.68899e-05	0.000285273	-9.35916e-05	-0.00315329	0	0.000355182	0	0.000386358	0	1.83477e-05	2.37961e-05	0.0051002	0	0	-6.67181e-05	4.94518e-05	0	0.000160172	0	0.00566624	0	3.47508e-05	7.74902e-05	0.000119239	-3.69011e-05	4.82075e-06	1.11278e-05	0	-2.16582e-05	-0.00188024	2.21608e-06	0.00249499	4.0321e-05	8.1991e-06	-2.75685e-05	0.000108145	0.000930415	-1.48499e-05	2.09844e-05	0.000199555	0	2.0075e-05	0.000115536	-1.67577e-05	0.00126124	0.000298777	0.000108961	3.53973e-06	0	0	9.90815e-06	-3.40108e-05	-0.00415484	0	-0.00397951	-3.10706e-05	0.000165296	0.00114361	0	0.000373773	0.00014657	0	9.54931e-05	4.94942e-05	0.000333808	-0.000276889	5.51219e-05	0.00168668	9.96004e-05	3.98404e-06	-8.65021e-05	0.000155014	0	-0.000545794	-0.000222939	-0.000163434	0.000146697	1.15105e-05	0.000776225	0	9.93943e-05	-5.01697e-05	4.55257e-05	0.00528677	-1.57932e-05	0	-1.95474e-05	0	0.00017199	6.02567e-05	4.53218e-05	-0.00010058	0	-0.00111029	0	0.0158201	0.000200458	0.00013178	0.000851849	1.19828e-05	3.05959e-06	-0.000229788	-3.47962e-07	-2.59343e-05	-5.92662e-05	-0.00957569	0.00241705	0	1.54035e-05	0.00077281	3.13189e-05	0.000729381	0	0.000155874	-2.7424e-06	0	1.40197e-05	8.06029e-05	6.50753e-05	-4.60602e-06	0	0.000249571	0	-3.42761e-05	-0.00150352	-5.86887e-05	0.000101051	0	-0.000288274	0.00113634	0.000129299	-3.73004e-06	0	0.000159343	3.56998e-06	-3.93093e-05	0.000391656	0.00191277	1.1636e-05	-9.14268e-05	0.000139579	-2.0121e-06	0.00195248	-2.75152e-05	2.66867e-05	0.00120245	-0.00288826	-0.000348374	0.0065483	0.000136923	0.00105664	3.48489e-06	0.00111534	0.00249705	0.000762744	0	0	0	0	0	0	0	-7.23609e-06	-0.000156338	-0.00811078	-0.000210841	0	-0.00850117	0.00114775	-1.02978e-05	0.00235753	0	0.0901482	0.00299844	0.0133172	-0.00056602	0	0.00398012	0	-5.38977e-06	-4.99032e-05	-0.00204557	0.00126994	-6.17556e-05	0.0228384	-0.00100535	-0.0393922	0	0	3.81247e-05	0	0	-0.00288601	-0.00406968	0.00946212	0.00111696	-4.62145e-05	-0.0203777	-0.00150512	0	0.000932448	0.00889375
x10MCx1143	0.000851706	-0.00025773	-0.00266711	-0.000150106	0.137945	-0.021179	-0.00931774	0.0113745	0.00032169	0.000615822	0.00396348	-0.000269778	0.00913725	0.00394261	0.000470833	-6.12662e-05	0.000677986	0.00261083	0.00943085	0.00291433	-0.00112072	-0.00884369	-0.00232526	0.00547685	-0.00670113	5.196e-05	0.00860967	-0.000215815	-0.00139613	-0.00233953	-0.00557515	-0.0149548	-0.00108894	-0.00147909	-0.000677648	0.00226902	0.0197112	0.00644909	0.00454231	0.0021249	0.000329432	-0.000768518	-0.00046943	-0.000733619	0.0126394	0.00285215	0.00355371	0.00865419	-0.0193685	0.078639	-0.0590265	-0.00406326	0.00110411	-0.068691	0	0	9.2532e-05	0.0122045	0	0	0.00107948	-0.0414247	-0.00294403	-0.0158331	-0.00986976	-0.00318604	-0.0710016	-0.0101167	0.015469	0.0105332	-0.000100403	-0.00187044	0.000670839	0.019554	0.00106295	-0.0905878	0.0451592	0.000488304	-0.0099233	0.00263653	0	0.00154529	-0.00136854	-0.019044	9.01312e-06	6.00279e-05	0.0267812	0.00172771	0.0019362	0.00337859	0.000454216	0.00235672	-0.0158994	0.0336927	0.000334997	0.00573156	0.000125809	0.00190274	-0.018421	0.068317	0.113693	0.000130891	0.000132509	0.00308459	-4.69192e-05	0.000721822	0.00600981	-0.000158512	-0.000452009	0.00014186	0.0179307	0.00369966	0.0004508	0.00411959	0.0287218	-0.0020821	-0.000420406	0.00258108	0	0.00161455	0	0	0	0	0	-0.000835026	0	0.000512226	0	0	0.000675981	0	0	0	0	0	0	0	0	0	0	0	0	0	0	0	0	0	0	0	0	0	-0.0657261	-4.03209e-06	6.71603e-06	-0.00817042	0	0	0	0.000275139	9.99596e-05	0	0	0	0	0	2.17596e-06	5.45967e-05	0.000303273	0.00213745	0.00305375	0.000629722	0.00063726	0.000182558	0.000475514	5.44246e-05	-0.000168834	0.000719614	0	0.0011786	0	0	0	-0.0415074	0.0046022	-0.00104207	0.00232177	-0.0444383	-9.99623e-05	-0.000553046	0.00913106	-0.0136974	0	-0.000116098	-0.00283076	-0.000695194	-3.55266e-05	0.00020816	0	2.9363e-05	-0.00135572	-0.00479393	-0.0107289	-0.0106627	-8.79873e-05	0	0	8.61905e-05	0	0	2.95763e-05	-0.0074334	-0.00120157	0	5.84629e-06	0	-0.0424123	-0.000858588	0	0	0	-0.00967182	-0.0114977	-0.00340096	-0.009644	0	0	0	-0.00055875	-8.90705e-05	0	0	1.36049e-05	0	0.00757791	0.0153414	-0.000616787	8.51389e-05	0.000534264	0.0170779	0	-0.00142524	-0.00881811	-0.000139546	0.00104534	-0.000189583	-0.000728108	0.00267348	-0.000241931	-0.000607213	0.00139245	-0.000786901	0.00513799	-0.002968	0	0.000309627	0.000451504	-0.0104926	-0.000471888	0.000312136	0.000192351	0.000293358	0.00106005	0.00261261	-7.68075e-05	0.00175278	0.0018395	0.000144826	-0.0738128	-0.00495209	-0.0109827	0.0161977	-0.000881145	0.00339062	0.000741483	0.00619553	-4.77084e-05	-0.000489569	0.0393561	-0.00789112	-2.72841e-05	0.00155	6.11912e-05	-0.000441281	0.00557323	0.00245644	-0.00173674	-9.92989e-05	0.0025043	0.000850776	-0.000121304	-0.000924214	0.00272034	-0.00664422	0.000307489	-0.000596579	0.00521845	0.00206382	0.00119128	0.00613237	-0.00215913	-9.12012e-05	0.00162024	0.000381315	0.00272936	-0.000325944	-0.000333825	-0.0026199	0.00491596	-0.000158341	-0.000466642	-0.000150351	-0.000159925	-0.000292396	0.00136766	0.00150555	-0.00125632	-3.71346e-06	0.000819031	-0.0001764	-0.00309452	-0.00227836	-0.00047773	-0.000428408	0.00584406	0.00292096	0.00125154	0.0152826	-0.000465583	0.00272662	0.00269575	-0.000312854	-0.00102458	-0.000717349	-3.61702e-05	0.00503114	2.95426e-05	0.000176567	-0.00219763	0.00103272	0.00026179	0.00837682	0.00121464	0.00905219	-0.00555655	-0.000226574	0	0	-0.00107812	-0.000251681	-0.00191986	-0.0977762	-0.000890347	-0.00507447	-5.00257e-05	4.51094e-05	-0.0405243	-0.00147318	-0.00685576	0.00263014	0.000411926	0.000231922	0.00218344	-0.000522986	0.00411109	-0.00332166	-0.00082228	0.00663712	0.000532063	-0.00231774	-0.000193805	0.0110497	0.00251416	-0.000367085	0.000595889	-0.00122748	0.00256348	-0.00140215	-0.000140562	0.00893891	-0.0026754	0.000837839	0.00131911	0.000373464	0.00101978	0.00675052	2.16717e-05	-0.00155152	-0.00351212	0.00243905	-0.00505916	-0.0013425	0.00246962	0.0337778	-0.000904219	0.0351645	-0.00406538	-0.000314645	0.00103575	-0.000378063	0.00701789	-0.00328051	-0.0173319	-0.00440004	-0.00568059	4.33375e-07	0.00883174	0.0003218	-0.000388404	-0.00327216	-0.000427813	-0.0001818	0.000247699	-0.00137762	0.00338443	0.00489674	0.000482249	-0.00137708	0.00310524	0.0276661	-0.00633867	0.000847521	0.003076	-0.00182136	-0.00388262	0.000693769	-0.0270206	0.00183411	-7.01893e-05	0.0013048	-0.000580034	0.000982949	0.00905892	0.00200673	0.000341307	-0.00126678	7.35317e-05	-0.000143528	0.00824011	0.00864626	0.00617288	0.00263247	0.00854074	-0.00223043	-0.00104403	0.00099788	0.00200681	-0.0103803	0.000219136	-0.000793101	0.000122086	-0.0103126	-0.00388704	2.54137e-06	0.00332319	-0.00172243	0.00234639	-0.002662	0.00165873	0.0154143	-0.00448188	0.00149977	0.000171562	0.00635009	0.00144217	-0.000995374	0.0270744	-0.000833487	0.000159345	-0.000596487	0.0016587	0.00362897	-0.00677387	0.000500314	-0.0158361	0.00158386	-0.00116487	0.000835836	0.00147288	-0.0161271	-0.00329289	-0.000616113	-0.000730441	-0.00188927	-0.00276874	-0.00336615	0.000263789	0.0090377	-0.00572501	-0.0230931	0.000552046	-0.00236718	-0.000996588	-0.00113484	-0.0121316	-0.00129818	0.00210326	-0.00116562	-0.00244302	-0.000147274	-0.00439865	0.000266651	0.000830385	0.13511	0.0114366	-0.0128191	0.00132551	0.000278801	0.00174732	-0.000973217	-0.00613898	0.00084592	-0.000413325	0.00664815	0.000687973	0.00603741	-0.00219511	0.00755656	-0.00916996	0.00249224	0.0026603	-0.0106988	-0.024031	-0.0823008	0.000945468	6.76636e-05	-0.0107021	-0.00251875	-0.00584068	-0.000416141	0.00128331	-0.00200248	0.000858221	0.0018496	0.000275536	-0.00105376	-0.000597519	0.00406084	-0.00486359	-0.00319568	-0.0175459	0.000104113	0.00070889	0.00194444	-0.000922834	-0.00154256	-0.0101957	-0.00230844	0.0167614	0.00139865	0.00374954	-0.000529758	-0.00118617	0.0141853	0.00330047	-0.00151432	0.0134309	-0.603465	0.00306675	-0.00147379	0.0474599	0.000368888	0.00178144	0.00185154	0.00966756	0.00322449	0.000842921	0.00466575	-0.000267259	-0.000989765	-0.0164651	0.000927282	0.00557732	-0.00073196	0.00303386	-0.00228627	1.39505e-05	0.0299516	0.00904946	0.000413259	-0.00245774	0	0.000129874	0.000168326	0	0.00140966	-0.000162497	-9.09752e-06	-6.38868e-05	0.00448271	0	-0.00024104	0.000857139	0.000411418	8.47306e-06	4.44839e-05	3.27798e-06	1.91062e-05	4.54381e-05	2.91376e-06	0.000121503	2.36235e-05	1.62227e-06	-2.1733e-05	2.9734e-06	0.000145979	0.000188265	0.000625305	0	0.000152707	0	0	1.47565e-05	7.88833e-05	0.000334775	0.000464614	-2.81967e-05	-1.70765e-05	0	0.0174079	-9.02224e-05	0.00158442	0.000162174	0	-0.00023541	0	0.000144931	0.000656344	8.06602e-06	-0.000183584	8.19485e-05	-5.10664e-06	-0.000615714	-8.70657e-05	-0.000952895	-5.60167e-05	-0.000165993	-3.06721e-05	-0.000453498	0.00126359	0.0483403	-3.77324e-05	0.0010644	-0.000326987	-5.62283e-06	-0.000249709	-0.000706432	-0.0394762	0	0.00590633	-0.000886634	-1.07962e-05	-0.00017831	-0.00303667	-0.00903946	0.00917168	8.63304e-05	-0.00058796	-2.30476e-05	0.000271577	-0.00272454	0.000106502	-0.000119675	-0.000570702	-1.1241e-05	6.54031e-05	-3.76781e-05	2.38643e-05	0	0	0.00126963	0.000173369	0	7.88638e-06	0.000365545	0.00105179	2.90097e-06	-0.00119742	-0.00540739	-0.00120775	0	7.62557e-05	0.000110799	-0.00010097	2.36096e-06	-0.00029871	-0.000252631	6.36627e-05	0	-0.0188456	-1.93698e-05	-4.43924e-06	8.35405e-06	4.97146e-06	-0.000178766	0	0	3.41564e-05	1.18841e-05	5.56944e-05	-0.00022134	1.60713e-06	0	0	5.69181e-06	0.000102817	0	9.92523e-06	5.02489e-05	2.11146e-05	0	6.41667e-05	0	0.000358587	-2.01921e-05	0	0	0	0.000178846	-3.05851e-05	2.68953e-05	-2.55247e-05	0	0.00895895	7.90639e-06	0.000137446	-0.00341415	0.000501473	-0.00158366	5.42374e-05	-0.000349881	-1.31727e-05	0	-7.46383e-06	-2.54877e-06	-5.90077e-05	0	0.000455675	0.00411615	5.02485e-06	-1.31388e-06	-5.05922e-06	0.00304832	-9.70484e-05	6.22537e-05	7.34254e-05	-0.00186951	6.6719e-06	0	7.40293e-06	1.93148e-05	-0.0221438	-0.000146687	0.000281293	6.28705e-05	-0.00251174	-2.91269e-05	-0.000117663	0.000124701	5.27923e-05	0.000108607	-3.31824e-06	1.17014e-05	-0.000741015	1.24725e-05	-0.00196723	-0.000143818	-0.000114411	0	0.00086552	6.67279e-05	0	0.000140886	0.000407504	1.05414e-05	-0.000280154	1.66769e-05	-0.000400242	-0.000100266	1.22693e-05	-0.000170343	8.44491e-05	0.00182117	0	0	-7.56887e-05	-0.00316646	0	0.00326635	-6.66953e-06	4.68676e-06	3.19091e-05	0.00015686	0	-0.000203456	0	0.000155351	3.59584e-05	-0.000401232	0.00270593	9.97366e-05	0	2.57148e-05	0	3.63861e-06	-0.000117285	-4.30576e-05	-2.841e-06	-0.000112804	-0.000123553	-0.000250202	4.43861e-05	0	4.39239e-06	-0.000223573	-1.33693e-05	0	8.44445e-05	-2.25993e-05	-3.48008e-05	2.5668e-05	0	0.000900718	-0.00126172	-2.41956e-05	1.59048e-05	0	0	1.74115e-06	0	-0.00262807	1.88963e-06	0.000258807	4.09509e-05	7.63309e-06	-7.80841e-06	-4.55668e-05	-0.000124061	-8.64876e-05	-1.07052e-05	-2.79201e-05	0	0.000482567	-0.000225616	-0.000254778	3.28721e-05	3.28852e-06	-1.39631e-06	0	0.00159664	3.1468e-06	0	6.33439e-05	0	-0.000184491	-2.24828e-05	-0.000579424	0.000140963	2.39414e-05	2.74473e-06	-0.000274049	4.27739e-06	3.57757e-05	-0.000654115	0	-3.90063e-06	-0.0021566	0	1.03761e-05	7.06467e-05	4.12366e-05	5.87733e-06	8.26913e-05	-2.70946e-05	4.66579e-06	-0.000640708	-9.51804e-06	1.10216e-05	-0.00765338	-0.0185744	3.28289e-06	-0.0001277	0	1.11715e-05	-0.000470373	-1.13136e-05	1.99446e-05	-8.8948e-05	0.0006513	2.32549e-06	0	0.00010716	3.5101e-05	2.71959e-06	-0.0023022	-1.56382e-05	-6.59964e-05	7.14108e-06	9.78095e-06	0	0	0	5.91655e-05	1.80017e-06	-6.69921e-05	4.86939e-05	-0.000288129	7.62753e-05	0.00109509	0	0	9.78042e-05	-7.07444e-05	0.000153137	4.00167e-06	3.45432e-05	3.9516e-05	-1.93461e-05	0.000412589	0	-5.104e-05	0.000152204	-7.27106e-05	0	-0.000139223	0	0.00044317	-0.000194192	1.33104e-05	-0.000801198	7.97613e-05	2.37076e-05	-0.00147848	-0.000210757	-0.0018947	0.00319546	4.5306e-05	-0.000350811	-0.000133934	2.35825e-05	0.00041173	-0.000526758	1.36683e-05	-1.45952e-05	0.00030872	-0.00115354	-0.000212482	-6.00353e-05	0.00015823	-9.26773e-05	0	0	-0.000140522	8.07744e-06	-3.14122e-06	0.00385016	-2.79823e-05	0.0075338	0.00714854	-0.000307923	-0.000402447	-0.000117628	0	0	3.02864e-05	0	-4.88155e-06	-0.000239414	7.10256e-05	2.85144e-06	0.000112707	0.000385995	0.00119361	-6.45812e-05	0.000500026	0	-1.20121e-05	2.00985e-05	-0.000853914	0.00114145	-0.00180114	0.000817588	0	0.00741726	0.00126413	-0.00472712	-4.8216e-05	0	0.000443757	3.72207e-06	0	0	0.000295869	9.43162e-06	0	0	1.7291e-05	-2.5755e-05	-0.000688428	0.000194772	-8.79742e-06	0.000179661	0.000111443	-1.21122e-05	-8.70375e-06	-9.94672e-05	3.12331e-05	0.0003898	-1.55137e-05	0.000892442	0	0.000414075	-1.55243e-05	1.09277e-05	-0.00417907	0.000518772	0.000161433	1.25597e-06	-1.16805e-06	3.37003e-05	1.28966e-05	1.9067e-05	0.000125313	-1.00781e-06	0.00158072	-4.71731e-06	0	0	0	0	-0.000206658	0.00186643	0	-9.69631e-05	-1.32721e-06	8.21691e-06	0.000470558	-8.4481e-06	-0.000250307	0.000691401	-7.8667e-05	-1.01638e-05	6.96578e-05	-2.30184e-05	0	6.60899e-06	4.22453e-05	0.000685693	1.20325e-05	0	-0.00043254	0	0.000242749	-0.000425513	7.08432e-05	1.07824e-05	0.00262599	2.29794e-05	0	0	0.00076937	-7.07864e-06	0	0	-5.3113e-05	-0.00022912	0	-0.00193675	2.32335e-06	-0.0101	-0.00160657	6.98558e-06	-0.000247098	-3.68909e-05	0.00381041	-3.28179e-05	0.00145186	3.43091e-09	-0.000197993	-0.000250094	1.46634e-05	1.58049e-05	0	0.000111518	0	-1.57263e-06	-0.00256559	6.77503e-06	-7.68271e-05	0	-0.000156455	0.000695166	8.32945e-06	1.53576e-05	5.42589e-06	0.000109092	0	-0.000108894	2.91815e-05	4.66551e-05	-2.95995e-05	-0.000267973	0	-0.000182561	2.11814e-05	-6.89198e-05	-0.000129086	1.97794e-05	3.52274e-05	-3.57527e-05	0.000866645	0	0	5.81974e-07	0.000335556	1.13347e-05	0.00075549	9.40543e-05	0.000126717	0.00022773	-1.19332e-05	-0.00255478	0	9.56394e-05	0	0.000658345	0	4.49127e-05	4.25002e-05	-0.0101023	3.45935e-06	0	-1.43604e-05	0.000107173	0	2.49507e-05	-1.77844e-05	0.00467803	0	1.91098e-05	1.60698e-07	-5.8233e-06	0.000134868	1.94933e-05	6.98412e-05	0	-7.81574e-05	-0.00152776	0	0.00405538	0	0	0	6.41556e-05	0.000860247	0	1.95416e-05	0.000127031	0	2.0075e-05	3.65036e-05	-1.67577e-05	-0.00136608	0.000125066	0.00022185	-2.33723e-05	-5.65855e-06	0	3.79693e-06	0.000167145	-0.00176057	0	-0.00410266	-0.000161488	0.000151003	-0.00208805	-1.64802e-05	0.000295006	0.000118921	0	0.000187798	0.000114184	0.000172526	-0.000308902	9.99926e-05	0.000544752	0.00012237	9.76908e-06	-3.7317e-06	0.000320812	-1.35389e-05	-0.000165015	-7.85615e-05	0.000185313	4.35793e-05	1.50421e-05	0.00097427	2.73587e-06	2.0307e-05	-2.32355e-05	-0.0013569	0.00680826	-9.21437e-06	0	9.75157e-06	0	0.000140369	4.59576e-06	6.71882e-05	-0.00013109	0	-0.00126882	0	0.0199712	0.000142852	0.000152889	0.00134253	0	2.85428e-06	-3.16025e-05	-8.19021e-06	-2.83361e-05	-0.000311129	-0.00960937	-0.00100713	0	3.37284e-05	0.00127196	0	0.00106596	1.69945e-06	3.14423e-05	0	2.48791e-05	2.17602e-05	-0.000406301	0.000285851	-9.44159e-05	0	0.000156506	0	-2.24168e-05	-0.00149004	2.81761e-06	4.05127e-05	0	-0.000169347	-0.00214246	4.41183e-05	0	-1.35774e-05	0.000101895	9.75686e-06	-5.88152e-06	0.000576873	0.00242563	-8.37537e-05	-5.76559e-05	0.000135594	2.67153e-06	-0.000709461	0	-3.94398e-07	0.000583544	0.000165786	-0.000199949	0.00535068	0.00019875	0.00108328	1.11151e-05	0.00143707	-0.00292183	0.0010639	0	0	0	0	0	0	0	0	-0.000528311	-0.00894304	0.00182477	0	-0.00557455	0.00115232	-3.08968e-05	0.00248776	0	-0.0148681	0.00115162	-0.0304592	-0.000355408	0	0.00187269	0	0	-4.24068e-05	-0.00251765	-0.00961282	-8.74835e-05	0.021902	-0.000331484	-0.120568	0	0	4.77639e-05	0	0	-0.00341233	-0.0041701	-0.260362	0.000652803	0.000799137	0.0376803	0.0179799	0	0.00241793	0.00586132
x10MCx1330	-0.00228169	-0.00252851	-0.00330731	0.000232174	0.168151	0.0192458	-0.0230651	0.00243418	0.00304232	-0.00135667	-0.000573717	0.00103683	-0.000500118	-0.000965098	0.00750168	0.000923062	-0.000947315	0.00392474	-0.0180645	-0.000203799	0.00181427	0.00154574	0.00346861	0.00102512	0.0070789	0.000113061	-0.00508597	0.000799225	0.000858479	0.0103944	-1.71254e-05	-0.0814643	-0.00832085	0.00189002	0.000447914	0.00469214	0.0209395	0.00476059	0.00579002	0.00372822	0.00326734	0.0152757	-0.000805466	-0.000754222	0.000171098	-0.00142585	-0.0010371	-3.98959e-05	-0.00628688	0.0152604	0.0236656	-0.000627812	0.00186631	0.00285741	0	0	0.000310091	-0.00244541	0	0	0.00151173	0.0023509	-0.00351793	0.000947996	0.00131966	-0.00452842	-0.00958103	-0.00555111	-0.0541531	-0.00679406	-0.00035755	0.00927986	0.00332078	-0.0106013	0.0137816	0.0389453	0.0237673	-0.0162547	0.021406	-0.00691562	0	-0.0176183	-0.000873986	-0.0192317	5.84244e-06	0.000132823	0.0140917	0.000136652	0.00106427	0.000764973	0.000465023	0.00694549	0.01425	0.045531	0.000471624	0.0037828	0.000184992	0.00630298	-0.0218264	0.020646	0.0879347	9.0397e-05	0.000139675	0.00277311	-0.000186278	0.000579661	0.00452489	-0.000418302	-3.64519e-05	0.000101055	0.0139373	0.00304052	0.000341338	-0.00328017	-0.0287741	0.00314915	0.000511141	-0.0454685	0	0.00125549	0	0	0	0	0	-0.00153005	0	-0.000160996	0	0	0.000401683	0	0	0	0	0	0	0	0	0	0	0	0	0	0	0	0	0	0	0	0	0	0.0102698	-2.81065e-06	2.41932e-05	-0.00949749	0	0	0	0.000497871	9.14165e-05	0	0	0	0	0	8.22155e-07	4.04086e-05	-0.00188765	0.00296945	-0.00151619	-0.000319662	0.00103148	0.000195749	0.00135658	4.95183e-05	-0.000261013	0.00119072	0	0.00157157	0	0	0	0.0291785	0.00596942	-0.000495478	-0.0105389	-0.0282132	-7.9686e-05	-0.000282347	-0.00414026	-0.0181283	0	0.000285109	-0.00275208	-0.00105204	-6.8013e-05	0.000258477	0	-6.38108e-05	-0.00209492	-0.00542869	-0.00871333	0.160224	-5.75828e-05	0	0	-0.00128314	0	0	-6.75389e-06	-0.00813898	-0.000990354	0	7.29275e-06	0	0.00210224	-0.000639553	0	0	0	0.00688636	0.005872	-0.0139078	-0.0061914	0	0	0	-0.000677493	-8.37752e-05	0	0	0	0	0.0078989	-0.000379964	0.000890242	1.07377e-05	0.00104596	-0.0137758	0	-0.00134095	0.00257687	-0.000243786	-0.0160337	-0.000247999	0.000708003	-0.00135781	-1.24868e-05	0.00194409	-0.000819616	0.000328285	-0.000957456	-0.00185049	0	5.12516e-05	-0.000283019	-0.00562321	-0.000774898	0.00102642	2.60531e-05	0.000363237	-0.000220318	0.00189303	-0.00055159	0.00180578	0.000521365	0.000229082	0.0141271	-0.00849703	-0.00698086	-0.00247309	-0.00315931	-0.0104325	-0.00231948	0.00699041	-0.00015313	-0.00168571	0.0311395	0.0101572	1.07987e-05	0.00116854	0.000428278	-0.000688808	0.00771035	-0.0023703	-0.00568402	5.88327e-05	0.00281612	-0.00108846	0.000550047	-0.00128852	-0.00747499	-0.00341439	0.00180118	-0.000497345	0.00307265	-0.000205937	0.00153057	-0.0001843	-0.000808997	0.000510108	0.000207034	1.31433e-05	-0.000312368	-0.00199735	7.78794e-05	0.00143798	0.00610133	-0.00266032	-0.000799613	-0.000423258	0.000309435	-0.000573086	0.00210323	0.000255107	0.000829194	8.29781e-06	6.97067e-05	-0.000650154	-0.00228646	0.00496667	0.00104654	0.00142224	0.00408333	0.000281618	0.00223197	0.0109391	-0.00103895	0.00326663	0.00186849	0.000147121	0.000812965	0.00021999	0.00013593	0.00200431	0.000175105	-0.000247994	-0.000974403	0.00104826	-0.00140647	0.00461848	-0.00320046	-0.00632074	-0.0065786	0.000115988	0	0	0.000925538	0.000120657	-0.00118365	0.0856797	-0.000922773	-0.0118886	-0.000624191	-0.000550729	0.0202757	0.000391087	0.00219047	0.00286187	-0.000223886	0.000768418	-0.00159653	0.00368304	0.00526602	-0.00454005	-0.000442927	-0.00156686	0.000678741	0.0400316	-0.00177385	-0.0572612	0.00173374	0.00304924	-0.00221093	0.000422262	-0.00152009	0.000436065	0.000349535	0.000499449	0.00194286	0.00307049	0.00177598	-0.00412601	0.000857845	0.00351698	-0.000169161	0.00247114	0.0046584	0.00254803	-2.96122e-05	0.000996665	-0.000184259	0.000659991	0.000468785	-0.0659001	0.000182736	-0.00118999	-0.000352985	0.00157906	-0.00288433	0.00240197	-0.00688636	-0.00833437	0.00385463	4.33375e-07	0.000536482	0.000828432	-0.00100936	-0.000540591	3.15687e-05	-0.000175642	0.000684226	0.00151421	-0.00142421	-0.00116095	0.000967117	0.00612389	-0.000486361	0.0364569	-5.22795e-05	0.0120443	0.00160304	-0.00147995	-0.00394309	0.000510328	0.0242975	0.00330909	-0.000638783	-0.000330594	0.000359076	-4.93487e-05	-0.00947498	0.00336822	-0.00165688	0.000616889	0.00138362	-2.2837e-05	0.0169385	0.0111985	-0.0100576	0.0285199	-0.0105468	0.0190851	0.0061543	0.00413974	-0.00476798	-0.00378489	-0.000235533	0.000423869	0.00147685	0.00456166	-0.0012111	4.87952e-07	0.00166843	-0.00204769	-0.000363424	-3.82269e-05	5.75972e-07	0.000474816	0.0117504	0.0060489	0.000282011	-0.00545543	0.000779521	0.000149685	0.0048579	-0.000501656	0.00632825	0.00392534	-0.018165	0.00212234	-0.00530716	0.00110521	0.00604668	0.00124862	-4.0393e-05	-0.0016687	0.00064386	0.00777185	-0.00853373	0.00268094	0.00223147	-0.000377079	-0.00112396	0.00307023	0.000919252	-0.0206644	-0.00203577	-0.00943449	0.00146409	-0.00191114	-0.000454227	-6.84652e-05	0.00543687	0.000427683	-0.0185662	-0.000467839	-0.00184113	-0.000312022	0.000831196	0.000512146	0.00130685	0.151712	0.0190893	-0.00460806	0.00115785	-0.0031462	0.00395421	0.00379204	0.000925261	-0.00243087	-1.60479e-05	0.000969432	0.000160302	0.000369621	0.00364632	0.0022884	0.000390161	-0.00206497	0.000970717	0.00457207	0.00118357	-0.0615493	0.000502838	-0.00235361	-0.00913491	0.000646471	0.00248416	0.000264016	0.00143544	-0.000915224	0.000586949	-0.001645	-0.00250932	0.00346689	0.00123079	-0.00413818	-0.0127245	0.00624799	0.0260268	0.000725262	0.00176403	0.00549757	-0.00325893	0.00333316	-0.00436184	-0.00100382	-0.0127057	-0.000985977	0.00581991	0.00479813	-0.00311914	-0.000984362	0.00190283	-0.00128333	0.00494448	0.0588628	0.00512444	-0.000525546	0.00930155	0.000212832	0.0023675	0.000755198	-0.0690826	-0.00512014	0.001136	-0.00189758	0.000488994	0.00301453	-0.0017295	0.00143687	-0.0174478	-0.00163781	-0.00106439	0.00716069	-0.000368758	-0.0185752	-0.014179	-0.00208306	0.00165653	-1.10505e-05	0	0.000342489	1.92707e-06	0.00288546	-0.000224549	5.68607e-05	-0.000101984	0.00377419	0	-4.1913e-05	-0.000437117	5.37183e-05	5.15406e-05	8.38331e-06	0	-0.000131146	7.05249e-06	6.91979e-05	-0.000475748	-4.2923e-06	0	9.21796e-06	0	0.000417328	-1.31196e-06	-0.000840996	2.17978e-06	1.6346e-05	-2.12743e-05	0	5.13855e-06	0.000117328	8.80141e-05	0.0010645	-0.000159109	0	9.09799e-05	0.0168382	0.00070625	0.00171704	-0.00137743	0	-0.000284172	3.37561e-06	-0.00567992	0.000591014	-8.39158e-06	0.000163665	4.07966e-05	9.67557e-06	-0.000503648	-0.000732309	0.00275302	-0.000207745	-9.18511e-05	1.42998e-05	-5.73321e-05	-0.00201947	0.0449946	0.00182878	0.000972915	-0.000645205	-3.1915e-06	-0.000173885	0.000610438	0.0071108	0	0.00723601	-0.000773517	1.68394e-06	-6.82024e-05	0.00613082	-0.00663984	-0.0269897	4.1824e-05	-0.000861103	1.79415e-05	-0.000123227	0.00068413	9.57753e-05	-0.000347949	-0.000344397	0	9.12606e-05	0.000230899	-7.41006e-06	0	3.95055e-06	-0.00285343	5.10541e-05	0	-0.000237564	0.000229517	-0.00336571	5.89691e-06	0.00202492	-0.00541893	0.000750645	0	2.15271e-05	3.70682e-05	5.70481e-05	0.000110565	-0.000254437	-0.000354328	4.4975e-06	0	0.0101407	-7.50433e-06	0	0	9.06895e-06	0.000221782	-2.39938e-05	0	-1.48205e-05	2.49771e-05	8.19809e-05	-0.000253604	-1.22704e-05	0	0	5.64895e-06	0.000148167	0	2.32396e-05	-2.40366e-06	0.000131547	0	3.28105e-05	0	0.000209849	0	0	-3.65245e-05	0	0.000171156	-1.63206e-05	1.21797e-05	-3.3281e-05	-9.29414e-06	0.0105374	6.49486e-05	0.000122814	-0.000693215	0.000499875	-0.000820633	2.57945e-05	-0.00045703	-2.16409e-05	0	0	6.84071e-06	-9.61886e-05	1.25985e-05	0.000308386	0.00287801	8.66323e-06	6.12201e-06	-9.75727e-06	0.00219826	-1.13312e-05	0.000143681	9.8053e-06	-0.00204532	5.45704e-06	1.50546e-06	1.83062e-06	7.2913e-07	0.010369	-0.000228992	0.000249103	6.09039e-05	-0.00313575	-0.000175744	0.0002025	0.000191168	3.04547e-05	0.000161091	-8.67944e-05	1.03174e-06	-0.000697715	2.03178e-05	-0.00125929	-0.000120589	-6.88193e-05	0	0.00114361	6.81027e-05	-5.75679e-05	-0.00102702	0.000466581	3.60693e-05	-0.00153596	6.29424e-05	-0.000190314	-0.000112277	3.33231e-05	-0.000412817	8.89275e-05	0.0014265	0	0	-1.34396e-05	-0.00282932	2.40288e-05	0.00381369	-2.04415e-05	0	0	-0.000405662	0	0	2.0114e-05	0.000169962	0.000129511	-0.000624593	-0.00813984	5.41423e-05	0	1.26373e-05	1.67767e-06	9.85206e-06	0.000215521	5.76696e-05	-2.841e-06	-0.000763761	-0.000136987	0.000379646	-0.000157476	1.21401e-06	4.88273e-06	7.55508e-05	0	1.03138e-05	0.000287227	6.25188e-06	0	1.25342e-05	3.19518e-06	0.00112368	-0.00114155	-6.73967e-06	1.84506e-05	-9.33603e-06	0	0	0	-0.00290595	3.01265e-06	0.000506403	2.65517e-05	-4.00314e-06	0	-4.79765e-05	-0.000320854	-0.000320115	0	0	0	0.000572547	1.78751e-05	-0.00057841	4.53724e-05	0.000232063	-1.98152e-06	0	-0.00846275	3.1468e-06	1.39483e-06	-2.646e-05	0	-0.000157394	-3.50119e-05	0.000973056	2.91036e-05	2.30036e-05	2.6925e-05	0.000683176	0	1.07705e-05	-0.000541528	1.80607e-05	-1.34212e-05	-0.00175716	0	1.99287e-05	2.02481e-05	3.11762e-05	2.37464e-05	-8.85173e-06	1.0807e-06	3.53264e-05	-0.000725074	-5.38174e-05	9.72391e-06	0.0198608	-0.0285081	-2.9985e-06	0.000443302	0	0	0.000185756	-0.000150459	1.785e-05	7.01954e-05	0.00137581	0	0	9.24168e-05	1.25966e-05	9.11571e-06	0.00408776	-9.4207e-05	-6.93561e-05	-3.79001e-05	0	0	-4.93747e-06	0	7.01339e-05	0	0	5.85458e-05	-0.000403999	-2.4241e-05	0.00064088	0	-1.87001e-05	3.88432e-05	2.91132e-06	3.90989e-05	2.00233e-05	8.21096e-06	1.19301e-05	0	-0.000832167	0	-0.000137043	0.000175287	-2.12088e-05	0	-0.000111531	0	0.000379737	4.45108e-05	1.39759e-05	-0.000922058	2.39596e-05	4.91925e-05	-0.00432428	-2.33138e-06	0.00111057	0.00448151	1.83044e-05	-0.000759177	0.000115637	0.00014283	0.000364334	-0.000423834	-9.78169e-05	-1.8192e-05	0.000302254	0.000188266	-2.32459e-05	-4.42175e-05	2.23478e-05	-2.36995e-05	0	2.7176e-06	-0.000141237	3.99697e-05	2.16188e-05	0.00376449	0	0.000713354	-0.00414571	3.78783e-05	-0.00022452	0.000202787	3.16655e-05	0	-1.65705e-05	0	0	-0.000262725	7.53376e-05	3.68835e-05	-0.00010617	0.000112003	0.000869858	-1.42521e-05	-0.000728049	0	6.78647e-05	2.74541e-05	-0.0010278	0.00105956	-0.0012104	0.00041031	-3.74717e-05	-0.024064	-0.00189517	-0.0036684	-4.62165e-06	0	0.00039781	-9.17895e-05	1.7595e-05	0	0.000633038	2.9883e-05	0	2.18755e-05	0	1.43101e-05	-0.000435885	1.37153e-06	0	-6.51912e-05	2.05737e-05	1.03348e-05	1.7935e-05	-0.000670644	8.90683e-06	-6.26363e-06	8.69632e-05	-0.0003701	0	0.000278259	-1.03259e-06	-1.96102e-05	-0.00113806	-0.000166772	0.000613109	3.79673e-06	0	0.00017116	-0.000107753	0	0.000180096	7.94718e-05	-0.00381831	-7.91507e-06	0	2.48283e-05	6.41894e-06	0	-0.000113889	0.00188599	0	-2.28617e-05	-1.72326e-05	3.65559e-05	0.000649915	3.06487e-05	-0.00013966	0.000737654	-1.82032e-05	0	0.000127197	4.1864e-05	0	1.03956e-05	-0.00109916	0.000609895	3.07483e-06	0	-0.000447167	4.80346e-06	-0.000291372	0.000127745	-0.000365882	1.3199e-05	0.00123832	1.1044e-06	-4.10525e-05	0	0.00105109	2.88465e-05	0	-6.29901e-06	1.58663e-05	0.000216664	0	-0.000469262	2.4465e-06	0.00702796	0.00120322	8.27666e-06	-0.000190799	-2.21844e-05	0.00235272	0	0.000930542	4.58568e-05	-5.56565e-05	-0.000196706	7.04672e-05	-0.000154934	1.09392e-05	4.16123e-05	0	-7.80012e-05	0.0049918	0	3.13591e-06	2.6048e-06	0.0028296	0.000617919	3.08e-05	6.21618e-05	1.37846e-05	7.64045e-06	0	-0.000247872	9.82717e-05	4.122e-05	-1.22815e-05	-0.000248469	0	-0.00198173	1.92408e-05	-3.71135e-05	-3.77089e-06	-0.00106575	7.17589e-05	-3.81284e-05	-0.0012833	0	0	0	0.000361365	-9.26136e-05	0.000428151	-0.000131507	5.77612e-05	0.000126867	7.45048e-05	-0.00188235	0	0.00021339	0	-0.00350212	0	2.53393e-05	0	-0.00990103	0	-7.84521e-06	0.000123609	2.12131e-05	0	0.000155558	-4.68961e-05	0.00668992	0	5.83981e-06	6.82749e-05	0.000117241	0.00037546	5.17143e-06	6.21163e-05	0	-0.000119899	0.0126205	0	0.00348851	-2.69925e-06	0	0	4.93254e-05	0.000615639	0	3.41406e-05	-0.00076483	0	0	-0.00115112	-0.000100489	-0.000999613	-0.000401389	4.60777e-05	0.000805555	-1.28866e-05	2.85721e-06	1.60823e-06	0.000187171	-0.00355686	0	-0.00460072	0.000182092	5.45002e-05	-0.00167755	0	0.000224506	8.70037e-05	0	-0.000116871	0.000180995	0.00023144	-0.000373511	0.000123374	0.00171966	7.37107e-05	-0.000146333	-5.50271e-05	0.000128813	0	-5.04624e-05	0.0021457	4.68158e-05	8.7506e-05	2.58266e-06	0.000768231	1.9797e-05	2.92776e-05	-2.14431e-05	0.00114575	0.00766828	1.70359e-06	0	0	0	0.000204224	0.000103557	-8.25099e-05	-0.000237447	0	-0.000988509	0	-0.0413716	9.8779e-05	0.000202531	0.00179687	0	6.73391e-05	-0.000390031	-1.95068e-05	-4.60831e-05	9.01176e-05	-0.00826192	-0.000899549	0	5.22625e-06	0.00120814	1.47566e-05	0.000927163	0	0.000535682	0	0.0001742	9.52978e-06	5.47379e-05	-4.78414e-05	0.000196023	-1.51645e-05	0.000182699	0	-4.37959e-05	-0.000539324	0.000521373	9.63055e-05	0	0.000162564	0.00152953	-0.000159645	0	-2.06189e-05	0.000123776	0	7.47095e-05	0.000598716	0.00235511	-0.000117217	-0.000130729	-0.00946595	0	-0.000548443	-3.02584e-05	1.21349e-05	0.00167149	0.000254246	-0.000166585	0.00556384	-0.000865901	0.00107554	-7.22919e-05	-0.000772958	0.00312659	-0.00029959	0	0	0	-6.9125e-07	0	0	0	-7.23609e-06	-0.000845639	0.0797733	0.00103846	0	-0.0191781	0.00116589	-5.77058e-06	0.00208738	0	0.147764	-0.000799515	0.0161367	-0.000430967	0	0.00657669	0	-8.86046e-06	-0.000223521	0.0103612	-0.000857656	0.000964842	0.030151	-0.00267274	-0.0402287	0	0	0.000161346	0	0	0.00341757	-0.00439299	0.00862875	-0.00882894	-4.60205e-05	-0.0208542	-0.00188933	-4.07216e-06	0.00138175	-0.0105136
x10MCx2681	0.00234736	-0.0362483	-0.00524234	-0.00100689	-0.570891	-0.0103894	0.0458014	0.000577653	0.00433769	-0.00122243	-0.00548623	-0.00349894	-0.00797462	0.00923753	-0.00432679	-0.000979945	0.00407254	-0.00463637	0.00687881	0.0107452	-0.010641	0.0287017	0.000266162	0.000537317	-0.0412563	0.000948961	-0.0154406	-0.00928639	-0.00170959	0.0111745	-0.00013997	0.020607	-0.0219098	0.0179614	0.00312685	0.0086901	0.0136975	0.00293337	-0.00502259	0.00896616	-0.00359461	-0.0213862	0.00259152	-0.00145602	NA	NA	NA	NA	NA	NA	NA	NA	NA	NA	NA	NA	NA	NA	NA	NA	NA	NA	NA	NA	NA	NA	NA	NA	NA	NA	NA	NA	NA	NA	NA	NA	NA	NA	NA	NA	NA	NA	NA	NA	NA	NA	NA	NA	NA	NA	NA	NA	NA	NA	NA	NA	NA	NA	NA	NA	0.122469	0.00029729	-0.000459646	-0.0136265	1.91568e-05	0.000350299	0.00338343	-0.000336372	3.85633e-05	0.000203812	-0.0302654	-0.00593968	0.000471784	-0.00403925	-0.0367846	0.00327988	0.000577131	0.104913	0	0.00162605	0	0	0	0	0	-0.00127234	0	3.2117e-05	0	0	0.000407066	0	0	0	0	0	0	0	0	0	0	0	0	0	0	0	0	0	0	0	0	0	0.010748	1.59983e-05	-0.000117525	-0.0122451	0	0	0	0.000260234	4.59704e-05	0	0	0	0	0	9.28042e-06	-5.08103e-05	0.000431272	0.00481932	0.00190856	0.000381493	0.000525717	9.31342e-05	0.00195537	1.24344e-05	-0.000185933	0.00156616	0	0.000894588	0	0	0	-0.0412638	0.00459093	-0.000362186	-0.0072573	-0.00706746	-8.02081e-05	0.000852715	-0.00864076	-0.010795	0	1.65183e-05	-0.001617	-0.000870485	-4.36008e-05	0.000201954	0	1.74861e-05	0.00410645	-0.00531229	-0.00947856	-0.0127574	-0.000200353	0	0	3.57596e-05	0	0	-2.51247e-05	0.0944346	-0.000504098	0	1.86178e-05	1.80267e-06	0.00165185	-0.000248257	0	0	0	-0.00750646	0.0068645	-0.007027	-0.00275348	0	0	0	-0.000555319	-0.000122535	0	0	0	0	0.00928792	-0.000301575	0.00124368	6.73175e-06	0.000721404	-0.00246234	1.22476e-06	-0.00128107	-0.010983	-9.58084e-05	NA	NA	NA	NA	NA	NA	NA	NA	NA	NA	NA	NA	NA	NA	NA	NA	NA	NA	NA	NA	NA	NA	NA	NA	NA	NA	NA	NA	NA	NA	NA	NA	NA	NA	NA	NA	NA	NA	NA	NA	NA	NA	NA	NA	NA	NA	NA	NA	NA	NA	NA	NA	NA	NA	NA	NA	NA	NA	NA	NA	NA	NA	NA	NA	NA	NA	NA	NA	NA	NA	NA	NA	NA	NA	NA	NA	NA	NA	NA	NA	NA	NA	NA	NA	NA	NA	NA	NA	NA	NA	NA	NA	NA	NA	NA	NA	NA	NA	NA	NA	NA	NA	NA	NA	NA	NA	-0.00631275	0.0637596	0.00734375	-0.0137352	-0.00205636	-0.000908087	0.0424085	-0.00194324	-0.00903284	0.00177535	-0.00115203	-0.000192941	-0.00605188	-0.00209362	0.00258987	0.00641856	0.00256296	0.00164675	0.00111473	0.00464665	0.00173423	-0.0316388	0.00436999	0.00180852	-0.00108782	-0.000503446	-0.00404211	0.00141563	0.0040803	0.00190634	0.00725468	-0.00269134	0.000313995	4.49355e-05	0.00231545	-0.000720823	-0.00157584	0.00468602	0.00269619	-0.00209127	0.0026213	0.00457641	0.000181861	-0.0152202	0.000833731	0.0333315	-0.00525932	0.000801681	0.000907102	0.000951496	-0.00652769	-0.000152884	0.0135598	0.00107101	-0.00128822	4.9996e-06	-0.0143899	-0.0035759	0.000568378	-0.00440368	0.000199052	-0.000124286	0.000659965	0.00112731	0.0017899	-0.00143187	0.00192634	-0.000306111	0.000801664	0.0168722	-0.000770447	0.0080267	-0.00711804	-0.00101125	0.0167087	0.000789059	0.00655188	0.00280471	-0.00135502	-0.00164241	-0.000974973	0.000364321	-0.00791155	-0.00369973	0.00101219	0.000155373	0.000530287	0.00062748	0.00335552	0.00551489	0.0015321	0.0131401	-0.0140837	0.020133	0.00649394	0.00229078	-0.0052042	-0.00263252	-0.00631992	0.00104009	0.00179227	-0.000810999	0.0018992	0	-0.0249931	-0.00133604	0.00158244	0.0120833	0.00434041	0.00309452	0.00360456	0.0101933	0.000566474	0.00376467	0.000840492	-0.000117178	-0.00869698	0.000233627	0.00486779	0.00213473	0.00654564	0.0036587	-0.00835465	0.000615039	0.00647941	0.00351432	-0.000112129	-0.00149346	0.00010485	-0.00137824	0.00172063	-0.00213353	0.0015875	-0.001175	-0.00190402	-0.000111674	-0.00204884	-0.0274521	-0.00749657	0.0470617	0.0020952	-0.00293119	-0.000984503	-0.000542236	0.00767798	-0.00105715	0.0039093	-0.00188131	0.00335775	-0.00750292	-0.000991155	-0.00225158	0.000578209	-0.0895538	0.030216	-0.00578567	0.00125709	0.00157408	0.00731734	0.00150112	-0.00064226	-0.00351736	6.02241e-05	0.00200866	0.000929126	-0.00593742	-0.00468417	-0.00326054	-0.00342856	-0.00118541	0.00291891	0.0046107	0.00382485	-0.0528764	0.000654019	0.0017471	-0.00739532	0.000213358	0.00247877	-0.00051588	0.000281406	-0.000618596	0.000584022	-0.0102059	0.00234472	0.00661613	0.000524215	0.00268788	-0.00849695	0.00891998	-0.0479164	-0.00101332	0.000430773	-0.00707753	-0.00373292	0.00186591	0.000505617	0.000447224	-0.0246586	0.00116818	0.00496055	0.00139925	-0.000614454	0.024545	-0.000997251	-0.00405126	0.00558022	0.0648921	-0.00271544	-0.00258178	0.00643142	0.00040307	-0.0191381	0.00271425	0.00460537	-0.00445061	-0.00302785	0.00482614	-0.000701117	-0.00490759	0.00343601	0.00145018	-0.00596862	0.000916007	-0.00279905	0.00730121	-0.000816358	-0.0114734	-0.0178459	-0.00302501	-0.00125519	-6.07681e-06	-1.09211e-05	0.000833806	2.80103e-05	0.00238246	-9.29195e-06	-2.84832e-05	-5.72916e-05	0.0034407	0	-2.5482e-05	0	-0.000168304	5.76814e-06	-2.99298e-05	0	3.94943e-05	7.95559e-05	-6.08526e-05	7.28186e-05	-1.69249e-05	0	-5.65096e-05	2.33402e-06	0.000417357	-9.78526e-05	-0.000146025	9.89477e-06	5.19951e-05	1.01121e-05	0	2.0156e-05	0.000391997	0.000417936	0.0012843	0.000143971	-2.29033e-05	8.09553e-05	0.0124943	-8.50675e-05	0.00125823	-0.000801501	0	-0.00015047	0	6.4167e-05	0.000536106	6.01231e-06	-0.000100718	-1.78354e-05	-0.000525339	-0.000418576	-5.06521e-05	-0.000202558	0.000169391	-0.000562615	1.10399e-05	0.000418413	0.00135347	0.0431636	-2.15877e-05	0.000982888	0.000295823	-3.1915e-06	-0.000161417	0.000589272	0.00529604	-8.32534e-06	0.00704501	0.000162671	-6.74879e-06	-0.000155073	-0.00216848	0.00218121	0.00653323	5.50285e-05	-0.000641237	-3.95144e-05	-0.000508827	0.000739855	0.000174227	-0.000288901	-0.000651144	0	4.96264e-05	3.81981e-06	1.28993e-05	0	-3.14932e-05	0.000879896	8.28321e-05	0	2.53784e-06	0.000193817	-0.00094718	2.53663e-06	-0.00253331	0.000969373	-0.000544303	0	3.66386e-05	1.84938e-05	3.5186e-05	5.1404e-06	-0.000419876	-1.34749e-05	-4.18561e-06	0	0.00762303	-4.94996e-06	0	0	0.000106127	-2.71995e-05	0	0	-1.43904e-06	3.54667e-06	0.000169872	-0.000189172	1.77503e-05	0	0	-0.000781086	4.34201e-05	0	-2.11197e-05	-0.000245688	2.45473e-06	0	-4.9604e-05	-1.08089e-05	6.34741e-05	6.29369e-05	0	0.000166199	0	0.000210802	0	3.60118e-05	-7.24088e-05	0	0.0104327	7.22353e-06	0.000152811	-0.000483439	0.000282133	0.00432396	1.44223e-05	-0.00043208	0	3.24465e-06	-6.86672e-06	-0.000283876	0.00169189	-0.00010209	0.000353702	-0.00342029	1.54938e-05	-2.99806e-05	0.000351806	0.00232734	0.000170733	7.79893e-05	1.93098e-05	0.00168527	0	5.00966e-06	7.13859e-05	-9.65201e-05	0.00939263	-0.000221479	0.000566198	0.00012655	0.00245452	-1.86715e-05	0.00019577	0.000231668	6.64755e-05	-8.79236e-05	8.04798e-05	-1.33447e-05	-0.000783684	7.63903e-06	0.00335874	-9.71715e-05	-0.000277475	0	0.000837539	0.000152986	1.35855e-05	0.000328645	0.000378567	-1.7267e-05	0.000311033	5.23079e-05	0	2.48134e-05	0	0.00121149	0.000304497	0.00283606	0	0	-0.000317504	-0.00244443	1.45948e-05	-0.0098126	1.96197e-06	4.68676e-06	0.000132593	-0.000390387	0	-7.01032e-06	9.03121e-06	-0.000779386	3.36091e-05	0.00680678	0.00166499	-0.000146701	0	-4.00437e-05	1.18294e-06	2.24479e-05	-0.000274254	-4.60484e-05	4.10712e-06	0.000202664	0.000128578	0.000627919	8.66666e-06	-8.94433e-06	2.59441e-06	0.000101648	-1.1541e-05	9.91056e-06	7.09926e-05	-1.70611e-05	0	-0.00223627	2.35483e-05	0.000985699	-0.0013824	0.000160616	3.62197e-05	0	0	1.74115e-06	0	-0.00296361	3.01265e-06	0.000193307	2.13079e-05	1.18753e-05	2.92033e-05	0.000338775	-0.000205567	-0.000189304	-1.54668e-06	-6.03321e-05	5.23242e-05	0.000291229	2.04801e-05	0.000709052	5.71152e-05	-4.87343e-05	1.56135e-06	0	0.00136588	0	1.39483e-06	-2.65237e-05	0	-0.000350856	0	-0.000573992	6.81468e-05	1.26297e-05	1.44003e-05	-0.000223046	0	-0.000257947	0.000685393	1.19488e-05	-1.63607e-05	-0.00225796	0	2.2264e-05	0.000139844	2.79849e-05	1.1716e-05	-0.00133903	7.79448e-06	0.000118749	-0.000419464	-9.72822e-06	0	0.0182874	0.0118131	2.42314e-05	0.000285078	0	-9.62694e-06	0.000184974	0.00014713	-1.26564e-05	-7.5013e-05	0.000433293	1.27319e-06	0	0.000579742	6.09098e-06	2.11986e-06	0.0121099	3.20655e-05	6.22668e-05	5.81491e-05	-7.27601e-05	0	-1.6207e-05	-7.95812e-06	5.41747e-05	1.80017e-06	-9.16522e-05	7.51429e-05	-9.83846e-05	-0.000603416	0.000669145	0	-1.23476e-05	-4.21745e-05	3.94311e-06	0.000156165	0	-2.09248e-05	7.29081e-06	-2.8145e-05	-0.00102207	0	-2.56486e-05	-0.00154575	0	3.03956e-06	-0.000125347	0	-0.00153216	0.000243274	1.39661e-05	0.00150617	-0.00150423	1.38776e-05	0.00369973	2.04905e-06	0.0018169	0.00541816	0	0.000906024	-0.000115066	3.16762e-05	0.000338601	-0.000833672	-0.000261495	0	0.000179536	0.000338277	0.000142341	-9.86128e-05	2.56949e-06	3.02897e-05	1.14602e-06	0	-0.000110487	-0.00016285	9.80299e-07	0.00148183	-3.33829e-05	-0.00220666	0.00130607	0.000123539	2.30589e-05	3.22947e-05	2.74239e-05	0	0.000111607	0	0	-7.26696e-05	8.16293e-05	4.8237e-06	0.000152175	0.000332356	-0.000363889	-2.96503e-05	0.000270551	0	0.000108748	1.30148e-05	0.000426538	0.00196201	-0.00120903	-0.000593335	0	0.00823958	0.000492764	0.00246926	-2.85926e-05	0	0.000875673	0.00032293	2.0921e-06	-4.37213e-05	0.000746242	2.4901e-05	0	-1.22172e-06	-6.44855e-06	3.37305e-06	-0.000812321	-7.93481e-05	-3.32311e-05	-0.000285822	2.66989e-05	-3.79608e-05	1.58871e-06	-7.54243e-05	-4.9119e-05	-3.47269e-05	0.000247258	-0.000268253	2.89746e-06	6.26519e-05	-6.8366e-06	5.82877e-06	-0.00113307	0.00021043	0.000955044	0	0	0.000312904	4.91084e-06	1.52691e-05	-0.0024492	-8.30046e-06	0.00162942	-7.91507e-06	0	-2.18168e-05	0	-3.69255e-06	-0.000310069	0.0017196	0	-1.95539e-06	-0.000198856	1.1447e-05	-0.0107768	4.12491e-05	0.0002475	0.000341729	-2.45733e-05	1.91234e-05	5.098e-05	-1.59945e-05	0	1.05017e-05	-0.000262463	-0.000920787	1.14931e-05	0	-0.000708872	1.53756e-05	0.000302334	4.90144e-05	-0.000187383	3.87203e-06	-0.0192138	2.40992e-05	-5.84532e-05	1.65443e-06	0.000281571	6.44742e-06	0	0	3.69231e-05	-6.70883e-05	0	0.00131812	-1.37645e-06	0.0052117	0.000566475	1.95014e-05	-5.84927e-05	0.00039468	-0.00228144	0	-0.00330446	-1.0774e-05	0.000222788	7.30748e-05	0	-7.2634e-06	0	-0.00036548	0	7.85697e-06	0.00061854	0	5.43563e-05	0	-0.000223003	0.000581647	-4.80657e-05	0	7.13386e-05	-7.45931e-06	0	4.37938e-06	9.13104e-05	5.61218e-06	3.77466e-05	-0.000613365	0	0.000351065	4.25887e-05	-0.000169719	0	8.83762e-05	1.32912e-05	0	-0.000408687	0	0	-2.06134e-06	0.000268613	1.62759e-05	0.000222889	5.85528e-05	-5.34705e-05	-0.000671842	-3.41251e-05	-0.00281649	0	0.000316824	0	0.000443854	0	1.6378e-06	0.00022047	0.0148731	-5.61964e-06	0	2.08547e-05	-5.89099e-05	0	0.000257818	-4.07771e-05	0.00326157	0	-0.00117756	8.50911e-05	0.000163681	-6.99563e-05	2.20498e-05	3.27895e-05	-4.22455e-06	-0.000268763	-0.0021212	0	0.00322275	1.90901e-05	0	0	0.000146281	0.00102565	0	6.37347e-05	0.000144429	0	1.65592e-05	0.000194383	2.22313e-05	0.000492281	-0.00114604	1.38054e-05	-2.94103e-05	0	4.23354e-05	2.18871e-06	0.000351957	-0.0016882	0	0.0145131	-0.000254968	0.000277737	0.000658883	0	0.000789399	-0.000104678	0	-0.000102331	8.99028e-05	0.000267431	-0.000399304	0.000143392	0.00131018	3.46087e-05	4.05292e-05	5.8392e-06	-0.00108843	0	0.000551578	-0.000217448	0.000140043	0.000192858	5.73749e-05	0.00245918	0	2.05112e-05	-9.46152e-05	0.000376804	0.0078693	-3.62759e-05	-2.95155e-06	1.05648e-05	0	-2.2263e-05	-4.59935e-06	4.93008e-05	-0.000133096	1.39511e-05	-0.00106548	0	0.0113981	0.000122443	1.12761e-05	-0.00415222	0	0.000164147	0.000231172	8.0233e-05	-2.857e-05	-2.90008e-05	0.0221937	-0.000428153	0	-6.14716e-06	0.00160425	0	0.000676166	-0.000114034	0.000659384	1.05292e-06	1.89357e-05	1.52239e-05	4.51885e-05	0.000678416	-3.27735e-05	0.000160334	-0.000609162	0	-1.05047e-05	0.00427125	5.40505e-06	0.000446663	0	6.26798e-05	0.00150613	0.000129934	-2.80378e-05	1.82745e-05	0.000165269	2.0973e-05	-2.93353e-05	0.00041145	0.00183257	3.71502e-05	0.000102535	0.00116721	0	-0.00107676	0	1.3815e-05	0.0010718	-0.00208121	-0.000353711	0.00509181	-0.0011172	0.00119214	-0.000332945	-0.0031582	0.00107925	6.91415e-06	0	0	0	0	0	0	0	0	-0.00014014	-0.00791625	-0.000298469	0	-0.00397214	0.00133443	-2.90134e-05	0.00226591	0	-0.0174274	0.00104987	0.00982471	-0.00120944	0	0.00270946	0	0	-5.7429e-05	-0.00174822	0.000151644	-9.41762e-05	0.027157	0.00108625	0.0395285	0	0	2.80028e-05	0	0	0.00261555	-0.00259111	0.00537046	0.000735084	-3.07912e-06	-0.0203051	-0.00165441	0	0.00153233	0.00665722
x10MCx2886	0.00115278	-0.00215656	0.00104606	-0.00732583	-0.575809	-0.0367439	-0.020846	-0.00215098	-0.00476419	-0.00346584	0.00445314	0.00553303	-0.00787403	-0.0166985	-0.0137313	-0.00310479	-0.00133575	0.000191991	-0.114265	-0.00642456	0.00965927	0.0284506	0.0118915	-0.000324328	0.0227204	0.000161386	0.0153033	-0.00313591	0.00222049	0.013526	0.000147838	-0.152394	-0.00912383	0.0103351	0.0019963	-0.00485457	0.0321741	-0.0209027	0.00322197	-0.00319201	-0.0029386	-0.0326037	0.00099527	-0.00101494	-0.00775778	-0.000663463	-0.00273258	-0.00442867	0.00642022	0.015196	0.0109815	-0.000690696	0.00105036	0.00185819	0	0	0.000199777	-0.00247259	0	0	0.00156555	-0.0231291	-0.00305871	-0.0026506	-0.012719	-0.0043354	0.00410727	-0.01018	0.00943061	-0.00425798	-0.00024435	-0.0131463	-0.00119887	-0.0017709	0.00967719	0.0310008	0.0216667	0.0113438	0.0156176	-0.00995962	0	0.000919296	-0.00149366	-0.00850437	-1.1402e-05	1.59018e-05	-0.00290356	0.00268629	-0.0529427	0.000779948	0.000502235	0.0111104	-0.00947309	0.0195381	0.000256542	0.00309632	0.000117336	0.00601174	-0.0084994	0.0177446	0.072634	0.000324738	7.15116e-05	0.00301103	-0.000111584	-0.00123272	-0.012615	-0.000268707	0.000102712	0.000416462	-0.0316936	-0.00658106	0.000345756	-0.00405604	-0.0310816	0.00314864	0.000623676	-0.0164971	0	0.00135077	0	0	0	0	0	-0.00132209	0	-0.000117332	0	0	0.000285811	0	0	0	0	0	0	0	0	0	0	0	0	0	0	0	0	0	0	0	0	0	0.0109086	0.000225105	4.29864e-05	-0.00874589	0	0	0	0.000346831	5.17402e-05	0	0	0	0	0	2.29099e-06	-4.01494e-05	0.000405028	0.00432273	0.00151092	0.000224992	0.000428173	0.000123098	0.0015496	3.20925e-05	-0.000229698	0.00138749	0	0.00127272	0	0	0	0.0083684	0.00417966	-0.000565331	0.00664049	-0.0475756	-8.23182e-05	-0.000677678	0.0231125	-0.0184751	0	0.000208994	0.00624758	-0.00089347	-3.01701e-06	0.000190903	0	-1.07002e-05	0.00214848	-0.00439757	-0.0100391	-0.00966229	-2.65707e-05	0	0	0.000204973	0	0	-5.57982e-05	-0.00619222	-0.000699171	0	4.92281e-06	0	0.00407114	-0.000649433	0	0	0	0.00211446	0.00968349	0.0241759	-0.0101054	0	0	0	-0.000823233	-0.000126619	0	0	1.3807e-06	0	0.00842742	-0.000347789	-0.000163295	3.36969e-05	0.000445457	0.0401962	1.85895e-06	0.018966	0.00443692	-8.57346e-05	-0.0129868	-0.000678088	0.000318764	-0.00172199	8.74873e-05	-0.0067241	-0.000272502	-0.00168525	-0.000297133	-0.00193654	0	9.30856e-05	-0.000449185	0.0265755	-0.000498543	0.000844325	-0.000423616	0.000307728	-0.000485245	-0.00320732	-5.25808e-06	-0.00199366	-0.00150739	0.000234114	0.0117582	0.00393446	-0.00447422	-0.00196275	0.000636987	-0.00883411	0.000584137	0.00720331	-0.00031376	0.000280824	0.0368745	-0.00611435	7.44771e-07	0.00127963	-0.00017272	-0.000254647	-0.00136453	0.000925158	0.00113152	-0.00108914	0.0021997	0.000669806	0.00118978	0.00165663	0.00194317	-0.00431621	0.00174921	0.0020984	-0.00465238	-0.000595709	0.00150056	-0.000590451	0.000448299	0.000386075	0.00138038	0.000196785	0.000787792	-0.00114509	0.00204729	0.00248298	0.00521578	-0.0022184	0.000122921	-0.000220482	-2.22189e-05	-0.000147128	0.00104618	0.000616445	-0.00137978	2.58862e-05	2.52864e-05	0.00197494	0.00206439	0.00580109	-0.00235999	0.00225398	0.00616506	0.000253261	0.00278153	0.0144282	-0.00133515	0.00508124	0.00184761	0.000251536	0.00160941	0.000564667	9.81395e-05	0.00589785	0.000473988	2.47644e-05	0.00622975	0.00148503	-0.00129021	0.0104144	-0.00346561	0.0311467	-0.00539318	0.000220375	0	0	-0.000258277	-4.80179e-05	-0.00210218	-0.0794139	-0.000558662	-0.00354086	6.00205e-05	5.96365e-05	-0.0273295	-0.00192069	-0.00660138	0.000559159	0.000444017	0.000167912	0.00216696	-0.00254744	0.010388	-0.00313716	-0.00122219	0.00548363	6.87195e-05	-0.00362589	-0.000202104	0.0103298	0.00257148	-0.000838202	0.000144785	-0.00161946	-0.000361017	-0.00197563	-0.00114932	0.00616585	-0.0292183	-0.000376002	-0.00905383	-0.00011175	0.00734526	0.00823581	-0.000314371	-0.00195297	-0.00307686	0.00226007	-0.00173589	-0.00131395	0.00162572	0.0203058	-0.000713594	0.0434701	-0.00461721	-0.000807882	0.000168507	0.000352707	0.00748814	-0.0029755	-0.00851005	0.010654	-0.0066322	6.82031e-07	0.0155794	-0.000180026	0.000489431	-0.00151232	-0.000475665	-0.000250587	0.000465332	0.0036231	0.00243742	0.00186687	-0.000804766	-0.00133515	0.0030199	0.0297195	-0.00139296	0.00546496	0.00104267	-8.79498e-05	-0.00403301	-0.00175314	-0.0325401	0.00146738	0.00151621	0.001526	-0.000641479	0.000323609	0.0167735	0.00214351	-0.000505481	-0.00108448	5.11138e-07	0.003705	-0.00406599	0.0016761	0.00617186	-0.0111437	0.00245317	0.0217358	0.00213341	-0.00453377	0.00706461	0.00515343	5.52693e-05	-0.000887742	0.000164337	-0.00599717	-0.00185882	0	0.0037789	-0.00235972	-0.00270216	0.000501402	0.000440368	-0.00048943	-0.00389851	0.00233969	5.80404e-05	0.0117582	-0.00189358	-0.000915347	-0.0117773	-4.10045e-05	0.00818176	0.00269997	-0.0229428	-0.00613477	-0.00149138	0.00766321	0.00498212	-0.0141658	-0.000277071	0.00675869	-0.0011939	0.0134079	-0.00690709	0.00497464	0.00258057	0.00225809	0.000529637	0.00420254	-5.27343e-05	-0.0313298	-0.00125674	-0.0608394	-0.00294494	-0.00196222	0.00104411	0.000221733	-0.0147064	-0.000291179	0.00580035	-0.00111172	0.0111193	-0.00209418	0.000896999	0.000578932	0.00142999	-0.125116	0.00763159	-0.00138819	0.00114828	-0.00385236	0.00837091	0.000752304	0.00351048	0.00353622	3.97163e-05	0.0014648	-0.000884411	0.0131208	-0.00288262	0.0032668	-0.0136262	-0.0042238	0.000873292	0.00932349	-0.00986645	-0.0290282	0.000298173	0.00133053	-0.00594668	0.00130331	-0.0168165	0.0010958	-0.00184175	-0.00168735	-0.000238021	-0.000671161	-0.00494447	-0.0232732	3.84548e-05	0.00244946	0.0227482	-0.00603308	0.0391399	0.000368753	-0.000527523	0.00280216	0.00581805	0.00125495	-0.00119433	-0.00132016	-0.0192092	0.000302497	0.00411005	0.00449863	-0.00150859	0.0146282	-3.40812e-05	0.00189343	0.00429611	0.0670886	0.0028439	-0.00392452	0.0116521	0.000753261	0.00310339	-1.90177e-05	0.00513502	0.0171053	-0.00136849	0.00289178	-0.0002173	0.00871947	-0.00140647	0.00144612	-0.0187956	0.00348815	-2.24134e-05	-0.00586959	0.000225498	-0.0216313	0.022418	0.0128594	-0.00583	-4.1566e-06	-3.29621e-05	0.00010188	2.87661e-06	0.00274784	-0.000185895	-6.94153e-05	-9.25136e-05	0.00383395	0	-0.000267484	-1.09909e-05	-0.000472488	6.84418e-06	-0.000422204	1.90895e-05	2.35635e-05	1.74103e-05	-4.91163e-06	-0.000343161	2.18664e-05	1.62227e-06	2.43949e-05	6.39378e-07	-0.000581809	0.000263435	-0.000102817	5.67289e-06	0.00011532	-2.61928e-05	0	8.35643e-06	7.46073e-05	0.000207275	0.000257506	-0.000166734	0	1.93399e-05	-0.0660932	-0.000253998	0.00162093	0.000149709	0	5.14997e-05	0	0.000246272	0.000481876	2.06364e-06	-0.000105476	2.23261e-05	1.47642e-06	-0.000930082	-0.000123161	-0.000917889	6.43189e-05	-0.00182543	-5.39209e-05	-6.72954e-06	-0.00427256	0.0414605	-7.86013e-05	0.00089075	-0.000379173	0	-0.000100955	-0.00058497	0.00418957	0	0.00596857	-0.000634943	-9.50119e-07	-9.44664e-05	-0.00299954	-0.00716973	-0.0145475	5.62037e-05	-0.000705929	5.57445e-06	0.000157774	-0.00231305	3.86759e-05	-0.000232795	-0.00052135	-3.47005e-06	2.1391e-05	0.000244176	4.77906e-05	0	0	-0.00235996	0.000172532	0	-5.74007e-05	0.000246468	0.00163305	0	-0.00165235	0.000667927	-0.0012556	0	3.15827e-05	9.72378e-06	-0.000110734	3.66862e-06	-0.000341103	0.00091133	-3.16189e-05	0	0.00158626	0	0	0	1.19072e-05	-0.000266763	0	0	4.53054e-05	1.48516e-05	8.27154e-05	-0.000193585	2.94409e-05	0	0	7.20702e-06	0.000138346	0	1.39224e-05	5.74808e-05	4.22636e-06	3.16383e-06	9.40969e-05	0	0.00024025	0	0	0	0	0.000431253	0	0.000124877	-4.05247e-06	0	0.00793234	2.72868e-05	0.000222331	-0.00258897	-0.00156842	-0.00320011	1.17511e-05	-0.000339387	-2.06093e-05	0	0	-3.12388e-05	-0.000335232	6.28749e-06	0.000262249	0.0039095	7.32181e-06	-1.59332e-05	2.95955e-06	0.00264019	-0.000118969	6.98253e-05	6.04662e-05	-0.00241654	0	1.50546e-06	-8.38149e-05	-3.78793e-05	0.0127907	-4.95258e-05	0.000426065	9.70644e-05	-0.000269968	-1.01397e-05	-9.29509e-05	0.000102026	6.65544e-05	-4.43699e-05	-6.20205e-05	7.84795e-06	-0.000774524	1.69096e-05	-0.00202256	-0.000145551	-0.000315457	0	0.00109706	9.28117e-05	1.64834e-06	9.24623e-05	0.000225704	1.73349e-06	0.000268449	2.4684e-05	1.99714e-05	1.68267e-05	2.21018e-05	-0.000149404	0.000107848	0.00144608	0	0	-0.000231553	-0.00211126	1.33228e-05	0.0040868	-5.78528e-06	0	2.16864e-06	0.00021258	0	0	1.62638e-05	0.000339056	4.58153e-05	-0.00040406	0.00255997	0.000323141	0	1.60499e-05	1.67767e-06	1.0245e-05	-0.000209639	-4.95296e-05	-2.91949e-06	-0.000294361	-0.000208478	-0.000286679	-3.81765e-06	1.75027e-06	0	-0.000124854	-1.33693e-05	2.77405e-06	0.000255816	0	0	3.49498e-05	1.59397e-05	0.00083671	-0.000920402	-2.64821e-06	6.02888e-05	4.59048e-06	0	0	0	-0.00237536	4.90228e-06	0.000147094	3.29467e-05	1.06334e-05	3.28772e-05	-0.000159723	-0.000207101	-0.000196688	-5.53555e-06	-2.39871e-05	0	0.000369431	-0.000221486	-0.000376536	3.95439e-05	0.000104242	-2.47091e-05	0	-0.00564598	0	3.6276e-06	-8.27901e-06	0	-0.00031316	1.39575e-06	0.000908606	2.83576e-05	4.36037e-06	6.24966e-05	-0.000181318	1.28672e-06	1.7283e-05	0.000142946	6.53817e-06	-1.06252e-05	-0.00268533	0	1.62706e-05	4.8867e-05	0.000124632	-2.39566e-06	-1.62856e-05	0	2.90506e-05	-0.000199879	-1.92463e-05	8.0138e-06	-0.0137498	-0.0230812	1.5344e-05	-1.29707e-05	0	0	-0.000704921	-1.72106e-05	1.18633e-05	-7.65509e-05	0.000945242	2.89332e-06	0	8.50691e-05	1.46681e-05	1.02788e-05	-0.00208104	6.29797e-06	0	-2.03403e-05	0	0	-1.72305e-05	0	0.000121834	0	-7.38415e-05	5.44962e-05	-0.000345801	-2.8136e-05	-0.00114289	0	6.38005e-06	8.09669e-05	-2.19949e-05	0.000215772	4.00167e-06	1.51306e-05	5.54358e-05	0	0.000415489	0	-3.05721e-05	0.000166318	0	0	-0.000125822	-4.25328e-06	0.000784298	-6.09427e-05	1.24903e-05	0.000399967	7.85246e-05	0.000100952	-0.00364353	1.70476e-05	-0.00405362	7.90009e-05	1.85908e-05	-0.00126639	-7.26344e-05	0.000130089	0.000377648	0.000219613	-5.65961e-05	-2.23298e-05	0.000370283	-0.00046387	-0.000233504	-1.69187e-05	2.20864e-05	0.000154	0	0	-7.09099e-05	0.00010351	-3.14122e-06	0.00337381	2.5465e-05	-0.00215625	0.00275075	-0.000220166	3.58791e-05	-5.96041e-05	1.61011e-06	0	1.17167e-05	1.53702e-06	8.29562e-06	-4.10114e-05	7.42373e-05	0	0.000153119	-0.000738027	-0.000138912	-6.11677e-05	-0.000203006	0	0.000144228	1.8473e-05	-0.000685063	0.00194168	-0.00115464	0.000320005	0	0.0100198	0.00126498	-0.00344512	-4.54372e-05	0	0.000312494	4.89448e-05	0	0	0.000121247	2.84144e-05	0	9.14567e-05	0	-1.75533e-05	-0.000446432	-7.82691e-06	0	-0.000181153	0	2.76303e-06	0	-0.00131043	-5.97857e-05	0.000479935	3.04582e-06	9.34142e-06	0	0.00039059	-1.06672e-06	9.3255e-07	-3.28325e-05	0.000533259	7.26135e-06	5.0527e-06	0	0.00013497	2.80897e-05	6.3927e-06	0.000170364	7.15097e-05	0.0018227	0	2.50608e-06	5.81427e-06	3.84423e-05	-2.20007e-05	-0.000320924	-0.00131143	0	-3.64342e-06	3.595e-05	9.27396e-06	0.000434953	0	-0.000230967	0.000514334	-5.44311e-06	-2.29526e-05	7.67619e-05	-1.71806e-05	0	3.85086e-06	4.02357e-05	0.00051945	2.89625e-06	0	-0.000583245	0	2.3329e-05	-0.00188578	5.90382e-05	-6.02234e-06	-0.0109289	6.27832e-06	-3.458e-05	0	0.000536895	6.87273e-06	2.16582e-05	0	-6.59292e-05	0.000172106	3.03579e-06	-0.000945354	6.29438e-06	-0.0118106	-0.0124609	9.78278e-06	0.000172751	0	-0.0193342	0	0.00116146	-0.000156782	-0.000122718	0.000277517	1.25792e-05	3.71797e-05	7.93302e-05	3.46042e-05	0	5.30582e-06	-0.00772496	0	-1.17166e-05	0	-0.000416625	0.00082409	0.000316425	3.54399e-05	4.27799e-05	0.000172623	0	-0.000507235	8.89826e-05	2.31376e-05	-7.27296e-06	-9.56718e-05	0	1.08802e-05	3.53499e-05	5.0969e-06	0	0.000161751	5.77657e-05	-8.47694e-05	0.000892554	0	0	-3.35345e-06	-0.000424831	0	0.000361123	2.47877e-05	5.69035e-05	0.000162304	-5.23999e-05	-0.0025621	0	-0.000149717	0	0.00139067	0	2.12885e-05	-0.000154484	0.00138849	0	0	9.77116e-06	3.79029e-05	0	3.69903e-05	1.34907e-06	0.00421665	0	-5.45863e-05	0.000237642	5.8446e-05	-2.6082e-05	9.62768e-06	7.29718e-06	0	-0.000149068	-0.00232094	0	0.00387995	0	0	-2.75685e-05	4.49724e-05	0.00114244	0	1.67242e-05	0.000184852	0	1.91212e-06	0.000173815	-9.0934e-05	-0.00133652	0.000112711	-3.71425e-05	-0.000363172	-1.28866e-05	0	6.89162e-06	8.0294e-05	-0.00232068	0	-0.00469268	-7.37637e-05	0.000261786	0.000298581	-1.23795e-05	0.000505546	7.51793e-05	0	-0.000497773	1.04444e-05	0.000223199	-0.00039328	4.76515e-05	0.000469104	8.77982e-05	2.42062e-05	-0.000184502	0.000276183	0	-0.000296447	-0.000110842	5.7342e-05	0.000121025	1.46816e-05	0.000639151	0	4.01322e-05	-5.62894e-05	-0.000488367	0.00703823	1.49338e-06	-1.8325e-05	7.25164e-06	0	-9.0735e-05	-1.59762e-05	6.49621e-05	-0.000309979	0	-0.00108376	0	-0.036509	2.4371e-05	0.000255839	0.00109393	0	5.76244e-05	-0.000267957	6.2592e-06	0	-6.91237e-05	-0.00885051	0.0027666	0	3.65016e-07	0.000507519	3.39736e-05	0.00126058	0	-0.000114504	0	2.08814e-05	3.32448e-05	0.000153609	-0.000125183	-2.04711e-05	6.5638e-05	0.000372932	0	-1.56094e-05	-0.000637951	-0.000627904	9.09002e-05	0	-0.000305398	-0.00104725	6.22632e-06	0	-9.73351e-06	-0.000215428	0	-5.88152e-06	0.000224152	0.00249181	-4.65486e-05	-0.000587836	0.000154708	0	-0.000491445	0	6.49152e-06	0.000928759	0.000299914	2.84976e-05	0.00513146	0.000209162	0.00107957	-0.000150635	-0.00307891	0.00115853	1.27122e-05	NA	NA	NA	NA	NA	NA	NA	NA	NA	NA	NA	NA	NA	NA	NA	NA	NA	NA	NA	NA	NA	NA	NA	NA	NA	NA	NA	NA	NA	NA	NA	NA	NA	NA	NA	NA	NA	NA	NA	NA	NA	NA	NA	NA	NA	NA	NA
x10MCx1659	-0.00215537	-0.00264899	-0.00159747	0.000257989	-0.0984906	-0.0202836	-0.0415301	-0.00490001	0.00236285	-0.00035745	-0.00215751	-0.00186504	-0.00222084	0.00263174	0.00278465	0.00437204	0.00289241	-0.0101314	-0.0154935	0.00843513	-0.000348951	-0.0117569	-0.00238111	0.00656169	-0.0115791	0.00118028	-0.00722054	0.0016254	0.000864313	-0.00543693	0.000103153	0.0109152	-0.00425789	0.00256204	0.00407899	-0.00252218	-0.00781749	-0.0198003	0.0245383	-0.000367244	-0.00281408	-0.00169246	-0.00116658	-0.00247117	-0.0443668	0.00331801	0.00577044	0.00324997	0.0263474	0.00363508	0.00488654	0.0005911	0.00263533	0.00216917	0	0	0.000284914	-0.00278358	0	0	0.00116073	0.0133483	-0.00232671	0.00751277	0.00414271	-0.00397316	0.0156894	-0.00450826	-0.0197049	0.0144278	0.00773371	0.00564802	0.00299313	0.0279489	0.00205584	0.018627	-0.0258107	0.0122563	0.0239118	0.00128411	0	0.00376051	-0.00057643	0.00860725	-6.0869e-06	4.71294e-05	-0.00428743	-0.00416261	0.00115746	0.000958146	0.000354118	-0.0137839	0.0298341	-0.0231073	0.00133904	0.00295297	0.00021674	-0.0128388	-0.0231912	0.0262554	0.10026	0.000271935	7.70093e-05	0.00294403	-0.000187277	0.000470631	0.00728329	-0.000197499	2.76511e-06	4.75593e-05	-0.0250954	-0.00506131	0.000520885	-0.00175534	-0.0207763	-0.00209279	-0.00043087	0.00700694	0	0.0014561	0	0	0	0	0	-0.001105	0	-0.000121755	0	0	0.000440457	0	0	0	0	0	0	0	0	0	0	0	0	0	0	0	0	0	0	0	0	0	-0.0141414	0.000221342	4.13151e-05	0.0101426	0	0	0	0.000492207	8.74123e-05	0	0	0	0	0	8.22155e-07	-9.44073e-05	0.000235949	0.00324248	-0.000935392	-0.000179759	0.000856161	0.000190621	-0.000652103	4.74034e-05	0.000342334	0.0014283	0	0.00128303	0	0	0	-0.000613715	-0.00287367	-0.000292293	-0.0122685	-0.0461476	-4.74045e-05	0.00334029	-0.00971053	-0.0184089	0	-0.000126134	-0.00297428	-0.000893759	-8.83329e-06	0.000151605	0	-9.67641e-06	-0.00266972	-0.00480654	-0.00966498	-0.0128586	-0.000142127	0	0	0.000189775	0	0	-5.63317e-05	-0.00761908	-0.00116104	0	2.77888e-05	0	0.00205514	-0.000830249	0	0	0	-0.00020582	-0.00709846	-0.0201927	-0.011121	0	0	0	-0.000652586	-0.000137206	0	0	0	0	0.00702128	-0.000282838	-0.000332728	5.26325e-06	0.000775359	-0.0195171	8.18346e-06	-0.0020545	0.00308755	-7.09596e-05	0.0019892	0.000881053	-0.000717078	-0.000501116	0.000396313	0.00574265	0.000141779	0.00348502	0.00415462	0.00332087	0	-0.000472987	-5.26416e-05	-0.00526464	0.00133206	-0.00289866	0.00203608	0.000341334	-7.48823e-05	0.000642246	0.00101761	-0.00182009	-0.00659877	0.000643903	-0.000191449	0.00219698	0.00777482	0.00370616	-0.00134737	0.0212252	0.000212912	-0.0164308	0.000119913	-0.000993206	0.00923658	0.00291797	1.87308e-06	0.000868624	0.00252088	-0.000635386	0.00164072	0.00131281	0.00145425	-0.00111797	-0.00683162	-9.98888e-05	-0.00116114	0.00620254	0.00188974	0.0381837	0.00129834	-0.00776484	0.0121028	0.00422445	-0.00374061	-0.000466956	-0.00225969	-0.00115627	-0.00754313	-0.00173852	-0.0184574	0.00678048	-0.000788709	0.00093303	-0.155006	-0.0028339	-0.000266509	1.3134e-05	-0.00190929	-0.0012882	0.00174926	0.00054622	-0.00160339	-0.000932766	-0.000487339	-0.000395784	-0.00139093	-0.0208579	-0.000310535	-0.00212046	-0.0946844	0.00184597	-0.0355448	0.00854796	0.00528186	-0.0129831	0.00187314	-0.000976319	-0.00154744	-0.000897497	-0.000406228	0.00566426	0.000203589	0.00199648	-0.00181274	-0.00737808	-0.00243926	-0.00505847	-0.0011395	-0.392645	-0.00333156	-0.00119786	0	0	-0.00111166	-0.000282714	-0.0017672	-0.0731371	-0.00105785	-0.00470057	0.000303568	0.000225576	0.0323951	0.000368061	0.00148727	4.00563e-05	0.000223535	-0.000468153	0.00141908	-0.00226503	0.00126887	-0.00289611	-0.000144584	0.00784727	0.00170144	0.00306833	-0.000726489	0.0152941	0.00801975	-0.00155768	0.00255832	0.00040197	-0.00453965	0.00107914	0.000723384	0.00252322	-0.00180156	0.0009896	0.000396802	0.000929203	0.000997087	0.00576811	-0.000191233	0.00582027	-0.00858629	0.00438205	0.00475108	-0.00177358	0.000761484	-0.00370542	-0.00158823	0.0312286	-0.00491624	0.00037279	-0.000341313	0.000662473	-0.00110434	-0.00323444	0.0055542	0.00193307	-0.00174124	0	-0.00938741	-0.00122272	-0.000505603	-0.00158013	-0.00058303	-0.000385796	0.000962823	-0.00258497	-0.000649936	-0.00478892	-0.00148207	0.00625581	0.000991674	0.0199027	-4.52189e-06	-0.00173683	0.00385973	-0.00204476	-0.00366514	-0.000543192	0.0124907	0.0021525	-0.000978724	0.000213218	-0.00120677	0.00134581	-0.0109416	0.00204413	-0.00281046	-0.00035686	0.000112192	-0.000336375	0.00420017	-0.00215326	0.0029039	-0.011158	-0.00543968	-0.022707	0.000463799	-0.00142521	0.00963452	0.0049247	8.89499e-05	-0.00150511	0.001667	-0.0024406	-0.00362979	2.48482e-06	0.0014684	-0.000828633	-0.00127812	-0.00268261	0.00242262	-0.00154942	8.65707e-05	0.00507519	-5.14874e-05	-0.0106299	0.00227874	-0.00141867	-0.0159544	0.000712436	-0.000664155	0.00127312	0.00236924	0.00349619	-0.00112828	-0.0057517	0.00425746	0.00184876	0.00278714	-0.00587744	0.000884422	-0.00701576	-0.00082872	-0.0077985	0.00151539	0.00376527	0.00357918	0.00150281	0.000208971	-0.023749	-0.000661486	-0.125419	0.00207356	-0.00382621	-0.0021405	0.000642356	-0.0514947	-0.00200786	0.00617773	-0.00245266	-0.00304067	-0.00213311	-0.00225896	0.00143535	-0.000179993	-0.162782	-0.0419104	0.0272329	0.00457221	-0.00112857	0.00541132	0.000282472	0.00459781	0.00041662	0.00255609	-0.00355384	-0.00130833	-0.0122956	-0.00170656	-0.0125601	-0.0125472	-0.00345145	-0.0021879	-0.0062604	-0.0148131	-0.12767	1.95073e-05	-0.00168685	-0.00692312	0.0017511	0.00732174	-0.00667094	-0.00610597	0.00054918	-0.000779306	-0.00275613	5.74955e-05	-0.00820864	0.00535167	0.00410776	0.0172825	0.0162647	-0.0421903	4.13855e-05	0.00319441	0.00424981	-0.00728615	0.00111345	0.00815735	0.00208686	-0.0160411	0.00256299	-0.00948651	0.00292912	-5.69394e-05	-0.0663676	0.00229634	-0.000322067	0.0160111	-0.427011	-0.0030034	0.00100729	0.0563845	0.000638309	-0.0116459	0.000940467	-0.0115256	-0.00597573	-0.000652548	-0.00684934	-0.00191849	0.00698562	-0.00890461	0.0037553	0.0149768	-0.000967397	-0.00279769	0.00525244	0.00237839	-0.0198135	-0.00943085	-0.00189065	0.0015808	-1.42825e-06	-0.000259909	0.000361856	1.92707e-06	0.00362731	-8.41814e-05	-3.13818e-06	-9.70171e-05	-0.00736627	0	-9.12139e-05	-1.81571e-06	0.00110201	2.83866e-06	0.00318354	1.21285e-05	1.35745e-05	-9.27746e-06	-5.33698e-05	-9.69302e-05	-9.69127e-06	0	5.05144e-05	7.4018e-06	-0.000152155	0.000149365	0.000866826	7.22144e-06	0.000496869	0	2.69711e-06	0	5.11891e-05	0.000539111	-0.0028107	0.000287221	1.65274e-05	5.14044e-06	0.0248709	-0.000142583	0.00196456	-0.00654263	-1.30414e-05	-0.000347881	0	0.000229243	0.000991428	7.2836e-06	-2.34325e-05	-3.00114e-05	-1.4647e-05	-0.00022573	-0.000232234	-0.000274662	3.12942e-05	0.00053184	2.96372e-06	0.00026332	-0.00258204	0.0428642	-0.000150372	-0.00430106	-0.000339034	-3.30453e-05	-0.000207412	-0.00067276	-0.0203579	-2.15048e-05	0.00677812	0.000227911	4.61264e-06	-0.000128794	-0.00339874	-0.00445835	-0.0128377	0.000200805	-0.000799662	1.88172e-05	0.000166527	0.00140173	0.000126526	-0.000145936	-0.000903588	-0.00027415	5.97985e-05	-3.41966e-05	1.16748e-05	0	-1.91678e-05	-0.0013215	0.000466198	0	-0.000618737	0.000227499	-0.00231703	0	-0.0020475	-0.00599396	-0.000544749	0	5.94374e-05	0.00011413	0.000988506	1.84144e-05	-0.000342408	-1.65493e-05	-4.18561e-06	0	-0.0159998	-4.94829e-06	0	0	4.86093e-06	-0.000101447	-4.14486e-06	0	1.09938e-05	0	2.70402e-05	-0.000314621	3.16185e-06	0	0	4.66887e-05	0.000254194	0	3.66066e-05	1.38907e-05	3.61728e-05	0	7.08279e-05	0	0.000340239	-5.48265e-05	0	0.000404098	0	0.000402348	0	3.96444e-05	-5.05237e-05	0	0.00877	1.64123e-05	0.000117532	-9.02336e-05	-0.00108084	-0.00202625	7.11366e-06	0.00170121	0	0	0	5.11018e-05	-0.000146843	0	0.000402713	-0.00408965	7.32181e-06	3.00806e-06	0	0.00217568	2.32366e-05	0.000128841	-0.00026194	-0.00219954	1.72317e-06	0	1.93218e-05	7.30201e-05	-0.0215435	-9.64622e-05	-0.00109485	5.43494e-05	-0.00279628	-0.00019826	-4.41052e-05	0.000222506	0.000149109	-2.80787e-05	-9.02312e-06	-1.1456e-06	-0.00104536	2.87724e-05	-0.0011649	-4.96438e-05	-0.000251327	0	0.000925748	9.154e-05	1.64834e-06	0.000490458	0.000286968	-2.90127e-06	0.000147188	7.09132e-06	5.01447e-06	-0.000692599	9.83245e-06	-0.000615089	5.18528e-05	0.00150784	0	1.95293e-06	-0.000593084	-0.00253574	-0.000162827	-0.00899469	-1.9182e-05	0	5.88396e-06	0.000401754	0	-4.47955e-06	-7.45579e-06	0.000684698	1.35872e-07	-0.000688874	0.00281081	-1.41573e-05	0	6.97935e-05	9.44015e-06	7.91311e-06	-0.000256728	-2.59604e-05	4.10712e-06	0	-4.27911e-05	0.00016409	-0.000292435	1.21401e-06	0	-1.05118e-05	3.26845e-06	1.81457e-06	0.000160083	-1.40942e-05	0.000143714	1.17423e-05	1.32697e-05	0.00125924	-0.00151663	-6.86841e-06	2.5942e-05	0	0	1.24504e-05	0	-0.00248526	0	0.000406229	2.91922e-05	-3.38581e-05	5.98797e-05	-0.000242481	-0.000447698	-0.000283202	2.37917e-05	-5.20326e-05	0	0.000298808	-0.000107282	-0.000376165	4.40314e-05	8.09812e-05	4.82328e-06	0	-0.00385384	0	2.24058e-06	-1.07485e-05	0	-8.9887e-05	0	0.00106914	-0.000636437	0.000454152	0.000131448	-7.95269e-05	9.96875e-06	2.45975e-05	0.00136188	2.04882e-05	8.73587e-06	-0.00301362	0	0	5.01155e-05	6.30054e-05	1.0826e-05	6.39687e-05	3.01508e-06	3.62545e-05	-0.000440387	0	0	-0.00842297	-0.0347575	1.71533e-05	-2.34029e-05	0	-5.53444e-06	-0.00059956	-2.0425e-05	1.03936e-05	-0.000165745	-0.000932603	0	0	0.000105059	3.2659e-06	0	-0.00200171	-1.11425e-05	-6.32643e-05	7.63308e-06	1.33032e-06	0	0.00041073	-7.95812e-06	8.12592e-05	0	-0.000132632	5.39196e-05	-0.000294759	-4.62882e-05	-0.000784468	0	-1.68009e-05	-0.000216273	-3.36898e-06	0.000176579	0	4.90307e-05	6.35409e-06	0	0.000858339	0	-8.33154e-05	0.00024987	-6.1597e-05	0	-9.14848e-05	0	0.000845866	7.22464e-06	3.11354e-05	-0.000344927	0.000189515	4.88999e-05	-0.00358869	-1.33513e-05	-0.00379231	-0.0223273	6.36741e-06	-0.00146756	-9.83369e-05	9.17835e-05	0.000268551	-0.000477426	0.00163307	-1.45952e-05	0.000729388	-0.00163812	-0.000306354	-0.000150108	8.61892e-05	-3.14736e-05	1.08547e-05	2.5698e-05	-6.02289e-05	3.26896e-05	2.71221e-06	-0.0224993	0.000232789	-0.00431237	-0.00232625	-0.000807819	-0.000348938	-0.000131311	1.31476e-05	0	-8.17864e-06	0	0.000122582	-3.28458e-05	5.92343e-05	8.03764e-06	7.72323e-05	0.00026324	0.000352797	-6.39133e-06	-0.000169621	0	0.000194331	2.65467e-05	-0.00117016	-0.001691	0.021299	-0.000241071	0	-0.0184212	0.00166401	-0.0040558	-4.19678e-05	0	0.001151	7.31858e-05	1.40003e-05	3.24976e-05	-0.00139187	-3.78229e-05	0	-5.07465e-06	0	3.52706e-05	-0.00081615	-0.000112604	0	0.0021072	-3.64066e-05	-5.52856e-05	1.74219e-05	0.000456211	4.93477e-06	0.00143147	3.83405e-05	0.000271287	0	-0.000289922	0	-1.77246e-05	0.00332953	0.0006152	0.000194069	0	0	0.000308632	1.56668e-05	0	0.000247516	-8.62427e-06	0.00274743	0	0	0	7.94699e-06	0	-0.000224648	-0.00213964	0	-0.000126729	3.12718e-05	7.43296e-06	-0.00153412	0	-0.000240209	-0.00483256	4.94069e-06	1.02171e-06	-0.000369516	-1.53949e-05	6.66377e-06	1.64803e-05	7.45752e-05	0.00209372	0	0	-0.000429188	4.04148e-06	0.00040774	-5.9776e-05	5.67171e-05	0	0.00329001	0.000192821	-7.35311e-05	0	-0.00474432	1.08582e-05	0	0	-0.000224043	-3.85273e-05	0	0.00120157	1.68184e-05	-0.00830991	0.00371367	0	4.1568e-05	-4.01696e-05	0.0038932	0	-0.00510177	-4.32568e-05	-0.000235386	0.000347726	5.07482e-05	1.29612e-05	9.3739e-05	-5.80423e-05	0	-6.17624e-06	0.00635246	0	-3.47436e-06	5.49299e-05	-0.000104179	0.00113234	0.000446937	8.54289e-06	3.96671e-05	0.000184687	0	2.17964e-05	0	4.76999e-05	-1.93296e-05	0.00616611	0	0.000333642	8.98365e-05	2.06604e-05	-5.36712e-05	0.000118712	4.80834e-05	-2.43636e-05	0.0014762	0	2.6818e-06	8.24465e-06	-0.000509507	9.62442e-06	-0.0017501	-7.36355e-05	6.45579e-05	0.000220386	-1.1359e-05	0.0145451	0	0.00057398	0	0.00150448	0	2.48171e-05	-4.50233e-05	-0.00491292	-2.44857e-06	0	-0.000144467	0.000107997	0	4.24758e-06	-4.7879e-05	-0.0198576	0	7.50323e-05	0.000229515	0.00011913	-7.742e-05	5.58678e-06	3.91647e-05	1.68982e-06	-7.96972e-05	-0.00138648	6.5335e-06	0.00419655	6.31315e-05	8.1991e-06	0	0.000133732	0.000739578	0	2.69034e-05	0.000195888	1.78251e-05	8.20191e-05	0.000100064	0	-0.00113887	9.27391e-05	4.11613e-05	0.000601434	4.47197e-05	0	2.18871e-06	8.81196e-05	-0.00325441	0	-0.00483989	-0.000175386	-5.88082e-05	0.00088177	0	0.00020793	0.000113075	0	0.00139834	-0.000526463	0.000226277	-0.000249034	7.74059e-05	0.000905721	5.58844e-05	2.65063e-05	-1.26133e-05	0.000336799	0	-0.000286937	-0.000113143	0.000188576	2.12365e-05	2.58266e-06	-0.00481948	0	3.79124e-05	0.00011291	0.000670477	0.00930382	1.85631e-05	-3.66909e-05	0	0	0.00032833	-0.000309742	2.7277e-05	-0.000414139	0	-0.00127501	0	-0.0330312	4.59868e-05	-0.000210265	-0.00202224	1.86921e-06	5.0787e-05	-0.000322667	6.2592e-06	-2.29282e-05	-0.000417435	-0.00945353	-0.00082481	0	-7.36134e-06	0.00135615	1.31384e-05	0.000902404	8.14174e-06	-0.00098119	0	-2.87954e-06	2.35862e-05	5.33611e-05	-8.99069e-05	-2.58791e-05	0	9.04702e-05	0	1.21641e-05	-0.00114488	-0.000234697	5.29907e-05	-2.41286e-05	-0.000228726	-0.00209936	6.4443e-05	0	-7.3136e-06	-0.000131909	3.88227e-06	0	0.000200294	0.00271185	-0.000139258	-0.000157303	0.000176775	2.67153e-06	-0.000786443	-1.75485e-05	5.64236e-06	0.000231642	-3.83529e-05	-0.00256588	0.0055122	0.000164118	0.00117805	6.54412e-05	-0.00122815	0.00379651	-0.000718762	0	0	0	0	0	0	0	7.74123e-06	-0.000239836	-0.00705159	-0.000184316	0	-0.013671	0.00170909	-2.5773e-05	0.00182049	0	-0.0169391	0.00101497	0.0160327	0.0023425	0	-0.0047246	0	-1.26667e-05	-4.41597e-05	-0.00242088	2.58066e-05	-8.74427e-05	-0.0211717	0.00151665	-0.0314527	0	0	0.000108059	0	0	-0.00468817	-0.00266757	0.00903819	0.00130916	-3.89322e-05	-0.021024	-0.00178738	0	0.00113411	0.00752166
x10MCx1391	-0.00130065	0.00175106	-0.000335877	-0.000651857	0.11084	0.0132519	-0.0243398	0.0149674	0.000658464	0.000770255	-0.000202139	-2.73628e-05	0.000746099	-0.00672204	0.00246348	0.0011942	-0.00112589	0.00336949	0.00610662	-0.000393437	0.00288595	-0.00579025	0.0020834	-0.00194068	0.00828812	0.000397978	-0.00381079	0.000990868	-0.000136621	0.00906127	0.000263168	0.0178319	0.000152459	0.000691686	0.00136863	0.002111	0.00356409	0.00875698	-0.00599609	0.00550346	-0.000512485	-0.00294394	-0.00101743	-0.000614957	0.026552	0.00107461	0.00116484	0.00574989	-0.0156622	0.0545425	-0.0111299	-0.000958804	0.00179338	0.00549567	0	0	0.000216884	0.0154831	0	0	0.000848629	0.00615825	0.0281183	-0.00342694	0.00184694	-0.00315481	0.0105493	0.0179211	0.0133241	-0.00540474	-0.000187136	0.0193943	0.00599309	0.00195316	0.000829335	0.0362143	0.0574104	-0.00103203	0.00761513	-0.0153576	0	0.00158651	-0.00103042	-0.00694734	5.57949e-08	3.17907e-05	-0.00142159	0.00159861	0.00120304	0.000836124	0.000556	0.0115185	0.00699471	0.0136175	0.000377406	0.00376983	0.000167753	0.00575628	0.0192728	0.0345446	0.112245	0.000131858	2.17312e-05	0.00241408	0.000272041	0.000495172	0.00528548	-0.000286103	-3.22219e-05	0.000207127	0.0126621	0.0025561	0.00049167	0.00217186	0.0254586	0.00229117	0.000386497	0.0177785	0	0.00145347	0	0	0	0	0	-0.000904238	0	-0.000148404	0	0	0.000141461	0	0	0	0	0	0	0	0	0	0	0	0	0	0	0	0	0	0	0	0	0	-0.0120502	-2.29552e-05	1.10867e-06	-0.0106604	0	0	0	0.000448636	0.000138482	0	0	0	0	0	1.50132e-05	-0.000230881	-1.893e-06	0.00239147	-0.00141608	-0.000307681	0.000379746	8.23532e-05	0.000363554	2.35268e-05	-0.000126946	0.00059728	0	0.00134852	0	0	0	-0.00173601	-0.00551048	-0.000465955	-0.0134413	-0.0484111	-3.18607e-05	-0.000255729	-0.0122607	-0.0179882	0	-9.19001e-05	-0.00270091	-0.00104289	1.98409e-05	0.000147458	0	-2.64008e-05	0.00337842	-0.00491969	-0.00878153	-0.012691	-5.54712e-05	0	0	4.72858e-05	0	0	8.25163e-06	-0.00894892	-0.00108128	0	1.33826e-05	0	0.00176646	-0.000524141	0	0	0	-0.000376286	0.00235084	-0.0246185	-0.0112881	0	0	0	-0.0006287	-6.96906e-05	0	0	1.3807e-06	0	0.00922616	-0.000236978	-0.000496663	1.44321e-05	0.000783975	-0.0184941	4.52483e-06	-0.00151924	0.00291493	-0.000136824	NA	NA	NA	NA	NA	NA	NA	NA	NA	NA	NA	NA	NA	NA	NA	NA	NA	NA	NA	NA	NA	NA	NA	NA	NA	NA	NA	NA	NA	NA	NA	NA	NA	NA	NA	NA	NA	NA	NA	NA	NA	NA	NA	NA	NA	NA	NA	NA	NA	NA	NA	NA	NA	NA	NA	NA	NA	NA	NA	NA	NA	NA	NA	NA	NA	NA	NA	NA	NA	NA	NA	NA	NA	NA	NA	NA	NA	NA	NA	NA	NA	NA	NA	NA	NA	NA	NA	NA	NA	NA	NA	NA	NA	NA	NA	NA	NA	NA	NA	NA	NA	NA	NA	NA	NA	NA	-0.00154498	-0.122785	-0.00204824	-0.00566397	3.95484e-05	6.49521e-05	0.049598	-0.0013162	-0.00731796	-0.000645973	-0.00532509	6.07522e-05	-0.0327206	0.00175803	0.00190975	-0.00230605	0.00034909	-0.00541428	0.000228969	0.00452029	0.00319788	0.0124501	-0.00769326	-0.000623495	-0.00115697	0.000475929	-0.00192138	0.000878834	-0.000946531	0.00142902	0.000399447	-0.00104237	0.00529323	-0.000609282	-0.00508523	-0.000180278	-0.000571456	0.0111673	-0.0035164	-0.00193596	0.0039081	-0.00167424	-0.000532567	-0.00623863	0.00026632	0.0258232	-0.00470721	-0.000358433	-0.000876583	0.000854121	-0.00463084	0.00234701	-0.0127251	-0.00148384	0.00032903	5.1821e-07	-0.00611826	0.00341047	-0.000987959	-0.000660886	-0.000197495	-0.000230108	0.000636111	0.00100083	-0.000860346	-0.00475824	0.00143471	0.00454639	-0.00523689	0.0130697	-0.00110845	0.000176568	0.0021047	-0.0011755	-0.0039896	0.00038386	0.00472979	0.00237465	-0.00905416	-0.00294148	0.000508155	0.000170992	-0.0300268	0.00215314	-0.010611	0.000484092	0.000373729	-0.000352516	0.002603	-0.000674627	-0.00635528	0.0193065	0.00673227	0.0258492	0.000575705	-0.00268469	0.0167454	0.00874479	-0.000821518	0.000838934	-0.00173184	-0.0147524	0.00264114	2.57249e-06	0.00296703	-0.00108299	-7.80129e-05	0.00589467	-0.00503413	-0.00282809	-0.00266658	0.00344348	0.000129947	-0.0154913	-0.00606356	0.00208368	0.00168196	-3.96713e-05	-0.00949504	-0.00232973	-0.0212169	0.0012591	-0.00205721	0.00146458	0.00325883	-0.00446489	-0.000135767	0.00323967	-0.000699116	0.00494385	-0.00376701	-0.000311134	0.00200041	0.00127804	0.00100134	0.00528455	0.000352614	-0.0264727	-0.00370392	0.068478	0.000689701	0.00127194	-7.55533e-05	-2.31761e-05	0.00829393	-0.00029898	-0.0203037	-0.000730356	-0.000931041	-0.00079388	0.000847904	0.000411084	0.000223341	0.14219	0.0118256	0.017153	0.000650487	-0.000990013	-0.0141118	0.00142638	-0.00229691	0.00124878	-0.000151805	0.000706068	-0.000658803	0.00112046	0.00347571	0.00096365	0.000803941	0.00271639	-0.00158377	0.00398433	0.00370007	0.107634	0.000130068	-0.00255765	-0.00262611	0.000658554	-0.0160473	-0.00302834	0.000439086	-0.000318896	0.000280669	-0.000879616	-0.00112544	0.000325058	0.000756102	-0.000185508	0.00214379	-0.00206866	0.0192053	-0.000778459	0.000581772	0.00352775	-0.0026709	0.00131683	-0.00439594	-0.00101446	0.0412386	-0.00126112	0.00438498	-0.00115196	-0.00101939	0.0141615	-0.000741833	-0.00189929	0.00343916	0.0324956	-0.00324679	-0.000831923	-8.38732e-05	-2.15112e-05	-0.000409258	0.00111061	0.00196622	0.0110545	0.000926797	-0.00119313	-0.000562909	0.00507856	0.00011101	0.00190132	-0.00420352	-0.000604661	-0.000370907	0.00271585	-0.000679397	-0.0289276	0.0119191	0.00342993	0.00105693	0	3.2229e-06	0.000218326	0	0.00139202	-0.000114506	-1.53827e-05	-4.40159e-05	0.00350715	0	4.08672e-05	-0.000319455	-5.72373e-05	7.14807e-06	0.000134161	2.00367e-05	1.91162e-05	2.27336e-05	-0.00100071	-6.40897e-05	3.45576e-06	0	0	1.52308e-05	0.00020152	-0.000375465	-0.000211797	0	-0.000848952	-7.68919e-06	0	0	0.000331193	0.000253156	0.000110111	-0.000105468	1.70503e-05	-0.000981295	0.0150834	0.000520826	0.00163488	0.000183632	-1.30414e-05	3.74314e-05	2.39699e-06	-1.76781e-05	0.000732893	4.4044e-06	-0.000105365	3.16611e-05	6.59487e-05	-0.000842947	0.000173329	-0.000419912	-8.05654e-05	-0.000164078	-4.81976e-05	0.000275168	-0.00190525	0.0476131	-8.72031e-05	0.000879364	-0.00082363	0	-0.000105311	0.000536708	0.00637959	-8.24735e-06	0.00713259	0.000711111	4.04745e-06	-0.000214891	0.005681	-0.00837485	0.00753086	0.000107775	-0.000866816	-1.30647e-05	0.000295053	0.000579068	7.03605e-05	-0.000163915	-0.000362753	-1.55903e-05	2.41403e-05	-0.000112194	2.21335e-05	0	-3.09317e-05	0.000627884	3.20241e-06	0	-0.00010444	0.000364684	-0.000958575	2.53663e-06	0.00229365	-0.00109428	0.000850966	0	1.70975e-05	1.31399e-05	0.000127582	-2.47083e-06	-0.000345894	0.000644696	-1.68534e-05	0	0.0105399	-3.72871e-05	0.000106503	0	6.16575e-05	-5.1606e-05	0	6.44534e-06	2.0277e-05	1.49364e-05	2.48829e-05	-0.000171159	0	0	0	4.07385e-06	0.000177991	0	0.000118204	2.20382e-05	3.22052e-06	0	-4.97218e-05	0	0.000237135	0	0	0	0	0.000138423	0	4.038e-05	-5.01975e-05	0	0.0096104	8.81854e-06	0.000168983	-0.00240589	-0.000864421	-0.00225467	2.2856e-05	-0.000368883	-2.16397e-05	2.40152e-06	1.06626e-05	-0.000385463	-1.81146e-05	-3.06418e-05	0.000280823	-0.0010581	0	-1.45084e-05	2.99359e-05	0.0026512	-8.83625e-06	0.000135526	4.8741e-05	0.00102661	0	0	3.59602e-06	-4.15724e-05	0.00545328	-9.65797e-05	0.000269192	8.61702e-05	0.00217035	-6.47075e-05	0.000118443	0.000233574	6.47843e-05	-3.85628e-05	-3.53906e-06	0	-0.000650574	0	-0.00105924	-9.07441e-05	-0.000264672	0	0.00114263	4.49424e-05	-1.19955e-05	0.000164268	0.000401214	0	-0.00277136	3.83145e-05	-1.76426e-05	-8.76451e-05	7.8012e-06	-0.000481875	9.22042e-05	0.00156915	0	3.089e-06	-0.000585516	-0.00304558	-6.71434e-06	-0.0101017	-4.08879e-05	0	1.75284e-05	-0.00021638	0	-0.000257961	7.66294e-06	0.000448689	2.69328e-05	-0.00046461	0.00222752	1.64284e-05	0	1.43208e-05	6.24402e-06	7.91311e-06	0.000873004	-1.39249e-05	-5.45756e-07	-4.18442e-05	0.00010573	8.55951e-05	1.5607e-05	1.75027e-06	0	-5.41842e-05	0	0	-0.00271877	1.10825e-05	0	9.39401e-06	2.84366e-05	0.000757481	-0.00190678	-2.2829e-05	2.32743e-05	-3.5529e-06	0	0	0	-0.00353824	0	0.000296938	2.67894e-05	-2.05438e-05	1.37377e-05	7.22668e-06	-0.000126606	-6.51861e-05	0	-1.02291e-05	-1.69652e-05	0.000354572	-1.57395e-05	-0.00044692	3.15663e-05	-1.5192e-05	-8.04493e-07	0	0.0010423	0	1.3433e-06	1.15944e-05	8.32365e-06	-0.000280327	-4.07334e-05	0.000400102	0.000199355	2.28948e-05	4.2547e-05	-1.69871e-05	-4.85233e-06	2.09034e-05	-0.000719335	1.19488e-05	-2.58365e-05	-0.00263784	0	1.92594e-05	0.000113207	3.55698e-05	0	1.29297e-05	5.54689e-06	6.67071e-06	-0.000348882	-1.0878e-05	4.62104e-06	0.0100964	-0.0213404	-1.31292e-05	-9.30977e-06	3.62888e-06	-2.11631e-05	0.000644819	-0.000177091	7.63777e-05	-1.75371e-05	0.00111428	0	0	8.27498e-05	2.5228e-05	0	-0.0023408	-8.65914e-06	-4.74094e-05	-8.95086e-06	8.45062e-06	0	-9.83988e-06	0	-0.00025986	0	-0.000164764	7.42129e-05	-0.000816551	7.68824e-05	0.000875895	0	0	4.47637e-05	4.54271e-05	0.000253083	8.17591e-06	-2.64161e-06	5.41279e-05	0	0.000382803	0	-0.000122862	-0.000223326	0	-1.04214e-05	-9.44713e-05	-6.70638e-06	0.000153637	9.77664e-06	2.99494e-05	-0.000523276	2.843e-05	1.76714e-05	-0.00163687	0.000377787	-0.00438075	0.00495839	5.14155e-06	-0.000745916	-0.000171629	4.82337e-05	0.00057242	-0.000950295	-0.000265346	-1.8192e-05	0.00035129	0.000421577	1.71071e-05	-0.000125381	7.04124e-06	0.000105681	1.14602e-06	0	-0.000139078	0.00014196	0	0.0040305	2.81228e-05	3.51824e-05	-0.00335562	0.000124826	-0.000140513	0.000184681	7.73668e-06	0	9.89824e-06	0	0	-6.45972e-06	7.3559e-05	-5.15082e-06	0.00033844	0.000110045	-8.5186e-05	0	-6.08024e-05	0	1.9774e-06	1.21459e-05	-0.00114822	0.000800773	-0.00246372	0.000303393	0	0.00809335	-0.00180626	0.0018159	-9.04873e-06	0	0.000362158	0.000103757	0	1.22599e-05	0.000764382	-1.3751e-05	0	0	0	1.2822e-05	0.00338802	-4.98124e-06	0	-0.000154103	-0.000549807	-2.1131e-05	-2.92856e-06	8.11469e-05	2.08764e-05	-4.25706e-05	0.00010674	0.000111207	2.89746e-06	0.000145124	-7.55501e-05	5.12392e-06	-0.000555288	-0.000748526	-0.000951801	0	0	0.000163913	1.38208e-05	5.48784e-06	0.00019511	-4.34818e-06	0.00173387	1.58317e-06	0	0	4.05691e-05	0	-0.000262755	0.00239376	0	-6.6799e-05	-1.07419e-05	1.70017e-05	-0.00148074	1.17643e-05	0.000107628	0.000576481	-0.000113301	0	6.12896e-05	-3.46419e-05	0	5.37794e-06	2.22097e-05	-0.00219692	0	0	-0.000384656	2.50644e-06	-0.00190776	3.58599e-05	2.9884e-05	-0.000144846	0.00151229	-0.000680455	8.08313e-05	0	0.000562956	4.50001e-05	2.18366e-05	0	3.06915e-06	-0.000291878	-2.37213e-06	-0.000746849	0	0.00611357	-0.000887634	3.30225e-05	-0.000270843	9.0427e-07	0.00322982	0	5.65139e-05	-1.42983e-05	-0.000107617	6.98729e-07	0	3.23525e-05	7.98492e-05	0.000128769	0	0	0.00240355	6.77503e-06	1.46588e-05	8.14249e-06	-0.000249761	0.000761145	0.000131801	8.03037e-05	7.8856e-05	0.0002142	0	7.09014e-05	3.43029e-05	1.3185e-05	-2.12722e-06	-0.000140549	0	-0.000595415	5.5126e-05	-3.82278e-05	-8.92721e-06	7.17867e-05	5.31003e-05	-1.75145e-05	0.000611995	0	2.6818e-06	-8.36832e-07	0.000152768	2.16509e-05	0.000189968	-0.000222154	3.33912e-05	0.000236397	-9.11954e-05	-0.00308709	0	-0.00149735	0	-0.00421115	0	6.68518e-05	9.90805e-05	0.0167813	-5.61964e-06	0	-2.94827e-05	1.59146e-05	0	1.93478e-05	-3.9428e-05	0.00482129	0	-0.000550962	6.2754e-06	8.7195e-05	-5.48171e-05	8.90484e-06	3.42097e-05	1.68982e-06	-8.30771e-05	-0.00122523	8.74958e-06	0.00454903	-5.79933e-05	0	0	7.26743e-05	0.000695216	0	7.02849e-05	0.000248321	0	1.65592e-05	4.76672e-05	-2.36504e-05	0.000552539	-0.000898474	1.10248e-05	8.5376e-05	-5.65855e-06	0	0	3.15469e-05	-0.0029202	0	-0.00345767	-6.38379e-05	0.000115716	0.000379691	1.73958e-05	-0.00413617	-0.000101051	0	2.60465e-05	-0.00020677	0.000131119	-0.000278937	2.50916e-05	-0.00269048	5.62254e-05	-1.2912e-05	9.74377e-05	0.000474331	0	-0.000327783	-3.68245e-05	3.228e-05	0.000117344	1.17394e-05	0.00232821	2.73587e-06	-1.70756e-05	-4.41616e-05	0.000403509	0.00602206	-1.57932e-05	-3.27464e-06	-4.52691e-05	0	0.000361809	0.000103315	4.29575e-05	-0.000182818	0	-0.0011927	0	0.0139028	0.000160052	0.000107082	-0.00339559	1.86921e-06	0.000102753	-0.000333578	1.61344e-06	-5.41166e-05	-5.29904e-05	-0.00874068	0.00319226	0	-1.56074e-05	0.00123036	3.60063e-05	0.000859008	0	0.000666864	1.05292e-06	-0.000543574	1.00553e-05	0.000137641	-1.2893e-05	-2.87667e-05	-2.25835e-05	0.000222344	0	-5.52178e-05	-0.00196921	-5.44706e-05	7.03673e-05	0	-0.000293898	0.00128898	0.000105175	0	-1.19274e-06	0.000176337	3.68201e-06	0	0.000514417	0.00209706	-5.13173e-05	-3.7334e-05	0.00015589	6.59435e-07	-0.000798745	3.49209e-05	2.51972e-05	0.00129031	-0.000248053	-4.52405e-06	0.00537868	-0.000658625	0.00104994	-2.16322e-05	0.00705579	0.00160634	-0.000637983	0	0	0	0	0	0	0	0	2.03495e-05	-0.00768265	-0.000256226	0	-0.00333115	0.00135482	-3.86205e-05	0.00254963	0	-0.0172474	0.000942015	0.0131682	-0.000714926	0	-0.00391543	0	-7.27691e-06	-6.57429e-05	-0.00167566	0.00136711	-5.96936e-05	0.0257466	0.00105231	-0.0372232	0	0	6.97986e-05	0	0	-0.00280455	-0.00359953	0.00795543	0.000880823	-4.4892e-06	-0.0206255	-0.00135311	0	0.00109136	0.00655323
x10MCx1927	-0.0083365	0.0291426	0.000859332	0.000998865	-0.482595	-0.0102266	-0.0402679	-0.0560067	0.00944364	0.000750189	0.00693071	-0.00258883	0.0214303	0.00826018	-0.0139977	-0.00047309	-0.000155529	0.000609382	0.0159794	-0.00425444	-0.00697753	0.01694	-0.0035894	0.00353068	-0.00484637	0.00105996	-0.0118346	0.0012638	-0.000484238	0.00310079	-0.00102329	0.0204948	0.00701978	-0.00837909	0.00187782	0.0102524	0.0247891	0.00478027	-0.00473442	0.00799217	-0.010325	0.00640193	0.00682251	-0.0039478	-0.0161017	-0.000837767	0.00431101	0.0025882	0.0155411	0.0363684	0.00822063	0.000642294	-0.0113781	0.0013644	0	0	0.000169313	-0.00122568	0	0	0.000905647	0.0125539	-0.00212783	0.00644244	-0.00798491	-0.00350108	-0.0714641	0.000418796	0.00672839	0.00679263	0.0032252	-0.0004643	0.000756472	0.0176549	0.00678858	-0.0173996	-0.338203	0.00368034	0.00867064	0.00158819	0	-0.00251509	-0.000800101	0.00259727	-7.56063e-07	2.35738e-05	-0.00312372	-0.00347236	0.000510028	0.000540728	0.000419755	0.00770093	-0.00645556	0.0158858	0.000207241	0.00183685	0.000222143	0.00141229	-0.00722281	0.0698638	0.00942989	0.000249796	0.000188122	0.00322606	-0.00236867	0.000469943	0.00251041	-0.000154988	0.000488841	0.000546386	0.0132364	0.00260997	0.000686528	0.00277856	0.0676812	-0.00350129	-0.000536578	0.0535469	0	0.00154958	0	0	0	0	0	-0.000815351	0	0.000122434	0	0	0.00110393	0	0	0	0	0	0	0	0	0	0	0	0	0	0	0	0	0	0	0	0	0	0.00303245	0.000173512	1.17792e-05	0.011373	0	0	0	0.000403523	0.000139485	0	0	0	0	0	2.1013e-06	9.91654e-05	0.000477075	0.00265949	0.00184407	0.000527248	0.000813337	0.000187513	0.00089091	4.36128e-05	-0.00032144	0.000382752	0	0.00102785	0	0	0	-0.00189428	0.00279966	-0.000986328	-0.0183504	-0.0445707	-7.88456e-05	-0.000410297	-0.0102352	-0.024331	0	0.00115745	-0.00278891	-0.000974361	1.34151e-05	0.000261777	0	-7.10246e-06	-0.00292753	-0.00539288	-0.00908074	-0.0122916	-8.20715e-05	0	0	0.00012954	0	0	-3.15807e-05	-0.00832003	0.00204656	0	8.4993e-06	0	0.00178641	0.00251291	0	0	0	-0.000356377	0.00240062	-0.0266209	-0.0110229	0	0	0	-0.000713784	-0.000129331	0	0	1.36049e-05	0	0.0077893	-0.000240457	-0.000622338	1.30089e-05	0.000753018	-0.0163545	2.71153e-06	-0.00194153	-0.00494887	-0.000103351	0.0223456	0.00165068	0.00327861	0.00264226	-0.000243333	0.00927924	0.00173435	0.00180781	-0.0124387	0.00296945	0	0.00026076	0.000666226	-0.011667	-0.00093189	0.000935438	-0.00208698	0.000235674	0.000952608	0.00088167	-0.000156019	0.000367823	-0.000729678	0.000120247	0.0107959	0.00208906	-0.00793418	0.00332551	0.000780629	0.000217983	0.000657819	0.00460282	-0.000196877	0.00741959	0.032857	-0.00647159	-5.98376e-06	-0.00391805	0.00102895	5.75137e-05	0.00124131	0.00288115	0.00106804	0.000487415	-0.00547863	0.000738576	-0.00375049	-0.00195493	0.00256439	-0.00582842	0.00137716	0.00214023	0.00221091	-0.000210064	0.000757478	0.00109795	0.000551887	-0.000674403	0.00115584	0.00027128	-0.0290848	-0.000611556	0.00207754	0.00135884	0.00368192	-0.000341874	0.000534897	-0.000119967	0.000292938	0.00447122	0.00170935	0.000142603	0.000770046	-5.38087e-05	8.66112e-05	0.00013121	0.00435907	0.00636704	-0.00364541	0.00123643	0.00432663	0.00138557	-0.00394415	0.0133629	-0.00176652	0.00349626	0.00204808	-0.00081665	0.000499789	0.000451522	0.00011063	0.0027316	0.000582265	0.00113732	0.00317869	0.00162709	0.00707209	0.00981072	0.017072	-0.00268968	0.0268334	0.000192483	0	0	-0.000292232	6.31652e-06	-0.00228095	0.0769649	-0.00237993	-0.0047023	0.000119759	7.65375e-05	-0.0532619	0.000336999	0.00260497	0.00377005	0.000217465	4.65053e-05	0.00042309	0.00566628	0.00497422	-0.000696158	1.50277e-05	-0.00715731	0.000604787	0.00208635	0.00194396	0.0110987	-0.00529087	0.00127855	-0.00288812	0.000342845	-0.00580623	0.000438503	-0.00272879	0.000670079	-0.00179941	-0.0009128	0.00250902	0.000145002	0.000866167	0.00294974	-0.000522219	-0.00316435	0.00417234	0.000899905	0.00341186	-0.00164771	0.000412926	0.00187499	-0.000262715	0.0390542	-0.00536671	-0.000552711	-0.00110022	0.000677084	0.000140703	0.00148232	-0.0113424	-0.00056678	-0.00166741	1.03609e-05	0.00485761	0.000430164	-0.00080735	-0.000471172	-0.000585535	-0.000491078	3.0682e-05	-0.00389545	-0.00118025	0.00292261	-0.000991237	-0.00118473	0.0015657	0.0336274	-0.000228987	0.0033985	0.00331854	-0.00161007	-0.00665278	0.000111943	0.00770311	0.00201541	-0.027877	0.00028091	-0.00322507	-0.000285728	-0.0129768	0.00392727	-0.00300423	-0.000686673	-3.9783e-05	-0.000873325	-0.00230744	0.00339435	0.00294295	-0.0292597	0.00564917	0.00691617	0.00128129	-0.00343096	0.000170472	0.00392939	-7.76882e-05	-0.000541725	0.000199426	0.00289793	-0.00219475	5.25015e-07	0.00209046	-0.00019033	-0.000683206	0.00804888	-0.00403913	0.0124941	-0.00319483	0.00457744	4.24497e-05	-0.0116822	-0.00160954	0.000751601	-0.00899317	-0.00133203	0.00389527	0.00090536	0.00365957	-0.00945572	-0.00351228	0.00717951	0.00716946	0.00227216	-0.000335724	-0.00218759	-0.000967622	-0.0026087	-0.00181046	-0.00228219	-0.0017858	0.00174001	0.000814012	-0.000224409	0.00129033	0.0187128	-0.00957924	-0.0113586	0.00121751	0.00317115	-0.000268504	-0.000439785	-0.00692162	-0.000952627	0.00432028	-0.00138795	-0.00308769	-0.000379809	-1.59987e-05	-0.000213302	0.000639239	0.121654	0.0201999	-0.00764094	0.000884859	-0.00293048	-0.00153774	0.00391316	-0.00638633	0.00330383	-0.00040632	0.000752752	-0.00545668	-0.00722268	0.00230974	0.000530343	0.00080845	-0.0043552	-0.00134558	0.00662806	0.00336543	-0.101277	0.000175222	-0.00325348	-0.00613704	0.000786836	-0.00250086	-0.00352082	0.00212263	-0.00044458	-0.00731491	-0.00311536	-0.0043629	0.000736307	0.00114469	-0.000948693	0.0110971	0.00623143	-0.00465783	0.000660003	0.000489535	0.00578636	-0.00231635	-0.019562	-0.00564883	-0.00277329	-0.0194606	-0.000161985	0.00446917	-0.000182599	0.000629843	0.00619848	-0.000977176	0.00149235	0.00485443	0.0384672	-0.00126833	-0.000879265	-0.00864621	0.000331946	-0.000981003	0.00115553	0.00196383	-0.00400922	-0.00136359	-0.00924236	-0.000827479	-0.00387353	-0.00183767	0.000855918	-0.00139822	0.000867506	-0.00214296	0.0117876	0.000391482	-0.0210839	-0.0144631	0.00576531	-0.00567053	0	-3.51747e-05	0.000320904	6.92443e-06	0.00260853	-0.000232175	1.41572e-05	-5.37713e-05	0.00339223	-2.52574e-05	2.78582e-05	-2.66022e-06	-4.55166e-05	5.78588e-05	0.000187811	4.40899e-05	6.06091e-06	7.61725e-06	8.75567e-05	0.000308206	1.3614e-05	0	-0.000193617	0	6.64929e-05	0.000265939	-0.000185577	1.45376e-05	-0.000110099	0	0	0	7.83324e-05	0.000195515	0.000522595	-0.000318176	1.78683e-06	0	0.0165701	7.31544e-05	0.00130549	0.000230792	-1.21772e-05	1.38341e-05	2.55374e-05	0.000281814	0.000807972	8.23883e-07	0	7.64269e-05	0.000119386	-0.000983288	-8.59141e-05	-0.000527397	0.000115668	-0.000364771	8.5766e-06	0.000103479	-0.00220851	0.0500352	-0.000120754	0.000953738	-0.000882234	0	-9.43302e-05	-0.00051551	0.00453579	-1.01578e-05	0.00552227	-0.000400248	3.68251e-06	-0.000242177	-0.00251423	0.00286904	0.00591237	0.000273824	-0.00120311	9.97648e-05	0.000338814	0.00108559	0.000204135	-0.000209881	0.00128038	-1.61353e-05	1.71265e-05	-0.000121929	-0.000277741	0	-1.23254e-05	0.000948562	-0.000369852	0	-0.000153427	0.000356022	-0.000389952	0	-0.00275282	0.00393697	-0.000335493	0	-1.82934e-05	7.23889e-05	5.51335e-05	9.35594e-06	-0.000263017	-5.16968e-05	-5.4921e-05	0	0.00642354	-2.62023e-05	0	8.35405e-06	1.56103e-05	-0.000258468	0	0	0	0	0.000148157	-0.000193408	-1.81587e-05	0	0	1.65787e-05	7.42744e-05	0	-4.00263e-06	0.000233645	-4.00632e-05	0	1.53468e-05	0	5.33852e-05	-6.29369e-05	0	0	0	0.000307237	0	4.94261e-06	-5.32787e-05	-4.08923e-06	0.00927229	1.00432e-05	5.02303e-05	0.000735871	-0.00110391	-0.00115061	3.4971e-05	-0.000531388	1.0967e-06	0	-6.86672e-06	-0.000143978	-0.000134202	1.26184e-06	0.000517964	-0.000591276	2.29696e-06	-8.42773e-06	3.09148e-05	0.00277126	6.1844e-05	0.000121287	-0.000138097	0.00319414	2.12405e-06	0	9.0156e-05	-8.66841e-05	0.0057886	-0.000131639	-0.00161774	6.26649e-05	-0.00303658	-0.00014695	-0.00012456	0.000191597	0.000205956	0.000277041	-6.43732e-05	1.45598e-05	-0.000107502	-3.40188e-06	0.00413572	-4.44387e-05	3.75303e-05	0	0.00114039	7.92238e-05	-2.18437e-05	0.000225848	0.00045163	-1.46748e-05	0.000520133	1.69436e-05	-0.000260778	1.16126e-05	2.16906e-05	-0.000224141	0.000292348	0.00266667	0	3.089e-06	-5.45667e-05	-0.00256053	2.60898e-06	0.00328689	-2.4345e-05	0	0	-0.000450345	0	5.04912e-05	3.62015e-05	0.000419321	1.27679e-05	-0.000576669	0.00166693	4.41738e-05	0	3.31267e-05	1.22638e-05	4.05463e-05	-0.000140446	-4.08285e-05	1.94222e-05	-4.61743e-05	0.000518743	0.000307696	-0.000165607	0	2.28833e-06	4.24987e-05	-1.1541e-05	1.81457e-06	-1.13656e-05	9.75842e-06	1.60406e-06	4.22698e-05	1.26368e-05	0.000687592	-0.000851931	-1.02859e-05	3.31951e-05	-6.64782e-06	0	0	0	8.21134e-05	1.88963e-06	0.000240764	5.60962e-05	3.15907e-06	5.63121e-05	-0.00013346	-0.000255203	-0.000150254	-3.98887e-06	-2.56775e-05	-1.69652e-05	0.000675455	7.43974e-05	-0.000478329	1.36388e-05	-7.75221e-05	-5.57495e-06	0	0.000973162	0	1.0936e-05	0.000234715	2.87025e-06	-0.000215869	2.07898e-05	0.000511747	4.38946e-05	1.08399e-05	9.13046e-06	-0.000171147	-9.12972e-06	7.54437e-05	0.000707785	0	1.69705e-05	-0.00234444	0	1.76587e-05	0.000125505	4.03532e-05	-1.98631e-06	0.000341355	-1.39783e-06	5.81393e-05	-0.000521762	-2.77777e-05	1.50262e-05	0.0170009	-0.0238178	-0.000170177	-2.21711e-05	0	0	0.00090944	-1.32554e-05	4.11257e-05	-0.000128447	0.000657666	1.48116e-05	0	0.000435823	2.38573e-05	2.11986e-06	-0.0026151	1.71867e-06	-0.000106561	6.02144e-05	1.24418e-05	0	-4.93747e-06	0	3.0734e-05	1.80017e-06	-4.16169e-05	0.000151921	-0.000433797	7.18422e-05	0.00075694	0	4.29133e-06	4.17395e-06	4.7873e-05	0.000301472	0	5.18508e-06	4.74751e-05	-5.97448e-06	-0.0117871	0	-7.98592e-05	-0.000103106	-9.70567e-05	0	0.000138914	0	0.000479121	0.000226412	2.0039e-05	-0.000357	0.000157807	5.83784e-05	-0.00219014	3.12575e-05	-0.00663734	-0.00117905	0	-0.00124876	-0.000119952	4.27246e-05	0.000179513	-0.000725004	-0.00046153	0	0.000385199	0.000220103	-7.35471e-05	7.066e-05	2.56949e-06	1.34727e-05	0	0	-6.00472e-05	9.55997e-05	1.19905e-06	0.00375331	4.60781e-05	0.00406677	-0.0027074	-7.02277e-05	-0.000214735	0.000268388	3.62016e-06	0	1.53279e-05	1.53702e-06	-9.22227e-06	-0.000174948	3.88094e-05	5.4722e-06	0.000105855	0.000161309	-9.69368e-06	-6.08286e-05	0.000145753	0	-2.40674e-06	2.21308e-05	0.0131302	0.000610028	-0.0017542	0.000291239	0	0.00769609	0.000950515	0.00288595	1.96557e-05	0	0.000177753	0.000481871	2.02183e-06	6.02652e-05	0.000564569	-2.55708e-05	0	1.47618e-06	0	8.4587e-05	0.00269608	6.04334e-05	4.66511e-07	-8.62791e-05	-0.000135675	8.00143e-06	8.92619e-06	-0.000115411	3.61679e-05	-8.27703e-05	-1.10474e-05	-0.000167128	0	0.000209901	-5.67812e-06	-6.11786e-05	-0.000840998	0.000284578	0.000678926	0	-1.16805e-06	0.000643186	-0.000118854	5.96207e-06	0.000102985	-1.18173e-05	0.00176299	-1.26324e-05	1.28293e-05	1.8936e-05	0	-2.20007e-05	-0.00026074	0.000817047	0	-6.95218e-06	0	1.45237e-05	0.00102403	3.13753e-05	6.01986e-06	0.000588252	-2.84569e-05	0	7.0412e-05	5.0899e-05	6.66377e-06	8.62881e-06	0.000102797	-0.00174027	1.20325e-05	0	-0.000287006	1.48427e-06	0.00037149	1.32358e-05	2.45711e-05	-3.64047e-05	0.00127644	0.000143614	-2.18914e-05	0	0.000330035	1.81911e-06	0	-6.29901e-06	1.93307e-05	1.84103e-05	0	-0.00107788	7.57077e-06	0.00471432	-0.000885479	4.96809e-06	0.000245791	-6.295e-05	0.00231322	0	0.00041523	-9.02455e-05	-4.19522e-05	1.72845e-06	1.89249e-06	7.23023e-06	9.87588e-05	0.000182163	0	1.0576e-05	0.00182116	0	2.41172e-05	-1.25005e-05	-2.6797e-06	0.000747975	0.0001382	0	9.62832e-05	0.000100743	0	4.53802e-05	5.88319e-06	2.31312e-05	3.50823e-05	0.00192096	0	0.000403843	0.000110545	-6.72837e-05	-1.97408e-05	4.51008e-05	5.14389e-05	-4.01705e-05	0.000927839	0	0	-8.36832e-07	0.00186123	4.29076e-06	0.000551041	-5.74245e-05	2.21776e-05	0.00053393	-5.4173e-05	-0.00253263	0	0.000558621	0	0.000545431	0	1.33334e-05	6.02591e-05	-0.0100989	0	-7.84521e-06	-3.45234e-05	4.11895e-06	0	1.57365e-05	-3.03558e-05	0.00419999	0	2.30016e-05	6.9636e-05	6.48625e-05	0.000123018	8.71812e-06	-9.04736e-06	0	-9.12745e-05	-0.00200523	-5.3819e-06	0.00476482	0	1.77433e-06	0	2.09086e-05	0.000791645	0	4.09264e-05	0.000187781	0	0	8.98231e-05	0	-0.00165049	0.000124138	2.58241e-05	2.17047e-05	-1.28866e-05	0	9.08033e-06	0.000170891	-0.00347348	0	0.0134518	-0.000213498	-0.000135035	0.000822816	0	0.000187109	0.000223088	0	-0.000405392	0.000136359	0.000286841	-0.000275848	2.37548e-05	0.0016168	0.000110974	-0.000390342	0.000215467	0.000182501	-1.35389e-05	-0.000302904	-0.0001636	4.72804e-05	0.000109608	7.02647e-06	0.00074571	2.49681e-06	5.59027e-06	-7.07625e-05	0.000518623	-0.0364792	-2.4983e-06	-6.39358e-06	0	0	0.0002349	2.65411e-05	4.91344e-05	-0.000278828	0	-0.00121972	0	0.0182966	5.42228e-05	0.000150867	0.000864616	1.86921e-06	5.50989e-05	0.000174698	-1.83594e-05	-2.83985e-05	-5.45388e-05	0.0224939	-0.000671566	-2.01469e-05	7.86351e-06	0.00103811	5.08707e-05	0.000628472	0	-5.68765e-05	0	3.07513e-05	2.27795e-05	5.20785e-05	-0.000258067	-0.000165915	0	0.000376906	0	-6.17413e-05	-0.00160538	-0.000110734	0.000129533	8.44502e-06	-0.000278024	0.00148914	0.00014889	5.77249e-06	1.88337e-05	-2.76156e-05	2.2715e-05	-1.45716e-05	0.000766449	0.00238887	-6.11113e-06	-0.000129708	0.000133141	0	-0.000945219	0	2.38838e-05	0.000769959	0.000206464	4.87817e-05	0.0050168	-0.00111354	0.000556067	7.60902e-05	0.00764297	-0.00147112	0.00115358	NA	NA	NA	NA	NA	NA	NA	NA	NA	NA	NA	NA	NA	NA	NA	NA	NA	NA	NA	NA	NA	NA	NA	NA	NA	NA	NA	NA	NA	NA	NA	NA	NA	NA	NA	NA	NA	NA	NA	NA	NA	NA	NA	NA	NA	NA	NA
x10MCx2500	-0.0026893	-0.0292357	0.00518864	-0.000665128	-0.546637	-0.00638256	-0.0263828	0.0203967	0.00889499	-0.0026048	-0.00542823	0.00173482	-0.0125713	0.000756971	-0.0167249	0.0016517	-0.00391938	-0.000538735	0.0408563	0.00897733	0.00999495	0.0260644	-0.00966803	-0.00236348	0.00867442	-0.000659512	0.033074	-0.000542369	-0.00743368	-0.00303416	-0.00116323	-0.0887474	-0.0163049	-0.00071828	0.00245831	-0.00561895	-0.023567	0.00393238	0.0055232	0.00540214	-0.00924614	-0.00973569	-0.00167353	-0.00356814	-0.00796311	-0.00143857	-0.00028303	0.000185733	-0.0428553	-0.011155	-0.0242789	-0.00165208	0.00227758	0.00414474	0	0	0.000267959	-0.00413309	0	0	-0.0351791	0.00421947	-0.00207157	-0.00327037	0.00259214	-0.00385187	0.0221925	-0.00529387	-0.0704906	-0.00726394	-0.000284466	0.0123454	0.00393302	-0.00647859	-0.0153071	0.0304156	0.039296	-0.00401724	0.012183	0.00292451	0	0.00581069	-0.00117137	0.00249527	-3.07211e-06	8.18095e-05	-0.0025777	-0.00020344	0.00108468	0.000579263	0.000289839	-0.0231018	-0.00347495	0.0207916	0.000895836	0.00424604	0.000187596	0.00498786	0.0262259	-0.035974	-0.00592711	0.00027028	9.86621e-05	0.0030916	-0.00129485	0.000377732	0.00251285	-0.00019047	0.000730233	0.000263577	-0.0320869	-0.00611216	0.000884152	0.00236624	0.0692341	0.00174106	0.000281806	0.114453	0	0.00169021	0	0	0	0	0	-0.000783754	0	0.000150954	0	0	0.00110454	0	0	0	0	0	0	0	0	0	0	0	0	0	0	0	0	0	0	0	0	0	0.0100896	0.000192158	2.93097e-05	-0.00900539	0	0	0	0.00035978	6.61299e-05	0	0	0	0	0	8.57079e-06	7.7734e-05	0.000807692	0.00303914	-0.000945217	-0.000326831	0.000795576	0.000140325	0.000713109	3.75211e-05	-0.000126143	0.000743364	0	0.000849051	0	0	0	0.00202595	-0.00334475	-0.000432767	-0.0190175	0.0432546	-0.00016295	-0.00051669	-0.013204	-0.0134318	0	4.74323e-05	-0.00246448	-0.0010893	4.93226e-06	0.000216705	0	-1.55479e-05	-0.00215983	-0.00558331	-0.0100717	-0.00906128	-9.31119e-05	0	0	0.000128086	0	0	-1.37015e-06	-0.00652239	-0.00134592	0	1.21987e-05	0	0.00197481	-0.000762701	0	0	0	0.000475435	-0.0119606	-0.024607	0.00983744	0	0	0	-0.000280622	-5.79259e-05	0	0	0	0	-0.00256935	-0.000508583	-0.000829048	7.55693e-06	0.000889509	-0.0207836	2.79071e-06	-0.00147157	0.00272979	-7.07747e-05	-0.0145263	0.000579675	0.00304469	-0.0013387	-0.000189182	-0.010563	-0.00338899	0.00077893	0.00431087	0.00348643	0	-0.000223139	3.05938e-06	-0.00834673	-0.000891811	-0.00537288	-0.00103647	0.000344577	-0.000179302	-0.00160892	-0.000728639	0.00161829	0.00552044	0.000613802	0.00906219	0.0021673	-0.00389511	-0.000969789	-0.00942253	-0.00812629	-0.00030743	0.00415823	-0.000101265	-0.00190838	0.0178098	0.00810773	1.88494e-06	0.0011264	-0.00410052	-0.00019014	0.00326867	-0.000445971	0.000827706	-0.00084246	-0.00859146	3.98056e-05	-0.00593915	-0.00484678	0.00325922	0.00555606	0.000789466	-0.00368226	-0.0209201	0.00033457	-0.000573779	-0.000177351	6.1495e-05	-0.00250324	-0.0108733	-0.0017365	-0.0136358	-0.00164476	-0.000898225	-0.000373002	0.00233195	0.00110557	-0.000921391	0.000355576	-0.00604612	-0.00856397	-0.000918926	0.000849213	-0.00605775	-0.000722379	0.000183094	-0.00497128	-0.00261149	-0.013706	0.00119413	-0.00160764	0.00723031	0.000438687	0.00830533	0.0102322	0.00306388	-0.0149549	0.00238875	0.000691844	-0.000780311	-0.00667061	0.00029678	0.00315194	0.000285366	0.000534937	-0.00148843	-0.0387588	-0.0037647	-0.0088095	-0.00362195	-0.187398	-0.00523593	-0.00168022	0	0	-0.001477	-0.000317347	-0.00296709	-0.161883	-0.00734228	-0.00630261	3.44269e-05	5.02525e-05	-0.0929117	0.000729033	0.00279975	-0.00139485	-0.00283858	-0.00256029	-0.0125459	0.00170514	0.00197977	0.0182325	-0.000955763	-0.013086	-0.00991785	0.00365923	0.00164119	0.00843847	-0.00497766	0.00190384	-0.00134178	-0.00218564	-0.00659406	0.000133997	-0.00375284	-0.000762694	-0.00829597	9.7311e-05	0.00379016	0.00021582	0.00175685	-0.0556295	-0.000358136	-0.00647659	-0.00944435	-0.00168815	0.00509241	0.00285026	-0.000614776	-0.0184805	0.000399946	0.0140837	-0.00373947	0.00086558	-0.00778663	0.000886793	-0.00146894	0.00104491	0.021993	-0.0013312	0.000128879	1.40717e-06	0.00966672	-0.000378933	0.000570284	0.000469515	0.000554657	-0.000232997	0.00063316	0.00242562	0.00125016	0.00301164	0.00164719	-0.00159381	-0.000362528	0.0323875	0.000372708	-0.00516262	-0.00118388	0.000304814	-0.00179497	0.000985751	0.00947211	-0.00908614	-0.00334912	-0.0122526	0.00059264	-3.10077e-05	-0.0309421	0.000859584	-0.00352024	0.00168755	0.000141619	-0.000330811	0.000858572	0.00215344	0.00446038	0.0158143	0.00720259	0.0357912	0.000876999	-0.002323	0.016597	-0.0159927	-0.00112621	0.000845932	-0.00323578	0.00813883	0.00340332	1.067e-06	-0.00638426	-0.00217204	-0.000246036	0.00658536	0.00313916	-0.00660213	-0.00182631	0.00389754	0.000263695	-0.0182975	-0.00174613	0.00195737	-0.00281805	-0.000283096	0.0105384	0.00315852	-0.0170084	-0.000110221	-0.00764063	0.00891202	0.0055807	-0.00168015	0.000200802	-0.00152827	1.1406e-05	0.000972206	0.00142067	0.00575409	-0.000103481	0.00147477	0.00216561	0.00255748	0.000569899	0.0296463	-0.00740045	-0.115001	0.00150633	-5.06953e-05	0.000292357	-0.000263839	0.00448177	-0.00172807	0.00545544	-0.000976075	0.00686987	-0.00313846	-0.0013255	0.00111158	0.000543557	-0.139029	0.0035257	-0.00409711	-0.000125991	-1.08526e-05	-0.0308123	-0.0190951	-0.000835884	0.00307911	-0.0001487	-0.00188648	-0.00157211	0.00639536	-0.0033688	0.00706303	-0.0203941	-0.00499436	-0.00169679	0.0110953	0.00222759	-0.0310723	0.00120199	0.00116189	-0.0101399	0.000680316	-0.0193113	-0.0149744	0.00781272	-0.00356976	0.000453812	0.00232468	-0.00363088	0.000172225	8.78396e-05	0.0015399	0.0167082	0.0074312	-0.00784858	-0.000685646	0.000774051	0.00788248	0.000533592	0.00124597	-0.00413353	-0.00131267	-0.0219832	-0.00355152	0.00561434	0.00104444	0.00122879	0.0141952	-0.00068173	0.00153569	0.00526156	0.038381	0.00393673	-0.000112347	0.0102227	8.99579e-05	0.0045636	6.97115e-05	0.00950937	0.00301344	-0.00234003	0.0023281	-0.00126296	0.00696485	0.00811089	0.00210963	-0.0171673	0.00230221	0.00117408	0.00591349	-0.00116699	-0.0235976	-0.0161391	0.0118934	0.00479637	-1.42825e-06	7.16944e-05	0.000691555	0	0.00106986	-7.34285e-05	-2.91088e-05	-8.70853e-05	0.00371018	-2.51326e-05	3.169e-06	0.000352885	-0.000488331	5.33052e-06	-7.71969e-05	5.09757e-05	7.24678e-05	9.57965e-05	6.19682e-05	0.000200076	3.69552e-05	0	3.30941e-06	7.82903e-06	-0.000321185	-0.000186231	-8.56737e-05	-3.7871e-05	-0.000232503	-1.90948e-05	2.69711e-06	3.23561e-05	0.000219919	0.000163196	0.000859953	-0.000587653	-0.000168356	5.16282e-06	0.0138178	0.000223875	0.0014985	0.000339195	-1.30414e-05	-6.56417e-05	1.47745e-06	0.000179576	0.000764983	-4.61417e-05	-1.65434e-05	0.00014632	4.91272e-05	-0.000593205	0.000142091	-0.000660668	6.93528e-05	0.000455522	0	0.000249143	0.00112332	0.0438977	-3.12242e-05	0.000989843	0.00013702	-5.62283e-06	-3.47435e-05	0.000520491	0.0048374	-4.24297e-05	0.00602461	-5.80141e-05	2.26912e-06	-0.000118151	0.00308181	0.00354871	0.00463673	5.80124e-05	-0.000940247	2.12866e-05	0.000375445	0.000449396	0.000135869	-0.000232322	0.00113241	-2.04588e-06	-0.000155259	4.00085e-05	5.27183e-05	0	0	0.000340361	7.36288e-05	0	4.69478e-05	0.000241096	0.00106704	2.90097e-06	0.000862322	0.00236925	-0.000571876	0	1.44224e-05	3.26983e-06	-1.99976e-05	9.38607e-05	-0.000320807	-0.000222315	2.41083e-05	0	0.00704825	-4.33225e-05	-1.27866e-05	0	3.61777e-05	-0.000158394	7.84651e-06	0	-2.70054e-05	0	0.000234447	-0.000160748	-8.0136e-06	0	0	7.35351e-06	0.000170843	0	-3.85897e-05	3.19051e-05	-7.46608e-06	-3.75139e-05	-3.4352e-05	0	-0.00132123	-1.85159e-06	0	-5.09448e-05	0	5.70681e-05	-1.63206e-05	5.17795e-06	-5.66735e-05	0	0.01232	9.50019e-06	8.26252e-05	0.00128344	0.000610243	0.0047315	4.73592e-05	-0.000390727	-2.21382e-05	2.40152e-06	-7.46383e-06	6.51321e-07	-0.000273036	-2.32864e-06	0.000592992	-0.000349859	9.60071e-06	1.79319e-05	-9.92298e-06	0.00260433	-5.98738e-06	8.15093e-05	0.000100585	-0.00346096	-1.4705e-06	0	0.000122541	-4.26353e-05	0.00515451	-0.00027848	-0.00170317	0.000131073	0.00380348	8.05157e-06	0.000271507	0.000204484	7.1286e-05	-4.6408e-05	4.15882e-05	-5.04032e-06	7.82666e-05	-6.68641e-06	-0.00134762	-0.00020424	0.0011409	0	0.0014172	4.44657e-05	0	-0.001726	0.000252384	-1.08135e-05	0.000419054	-1.40621e-05	-3.78912e-05	-3.3925e-05	2.55759e-06	-0.000216151	0.000280543	0.00315249	0	2.49586e-06	-6.58313e-05	0.00338343	5.19339e-05	0.00636411	0	0	0.000134876	-0.000420686	0	2.91585e-05	0	-0.000537782	5.22509e-05	-0.000407643	-0.00540117	3.37222e-05	0	-1.50717e-05	1.41931e-06	7.48319e-05	-2.71984e-05	0.00010023	-2.841e-06	-9.57095e-06	7.76935e-05	-0.00145866	-7.53088e-05	0	2.30212e-05	2.98651e-05	0	-1.04828e-06	-0.00119289	2.69072e-05	0	8.15008e-05	4.73199e-06	0.000579976	0.00268333	-2.91286e-05	1.72326e-05	0	0	0	0	-0.0023158	0	0.00045629	8.17147e-05	1.50203e-06	8.40776e-05	-1.00625e-05	-0.000112416	4.86511e-05	-1.65219e-05	0	0	0.000539714	7.3905e-05	0.00074704	0.000119131	1.7536e-05	-3.26914e-06	0	0.00146098	3.1468e-06	1.75619e-06	-0.000129071	0	-0.000201815	-5.69531e-06	0.000391593	7.41186e-05	4.47664e-05	4.98176e-05	-4.56827e-05	2.7159e-06	8.61164e-06	9.92503e-06	1.58805e-05	-1.13081e-05	-0.00253447	0	1.99186e-06	0.000100282	8.43239e-05	8.36198e-06	9.73817e-05	-4.91926e-06	8.10021e-05	0.000576119	-3.75059e-05	5.08436e-05	0.0247964	0.0117098	0	-1.43376e-05	0	0	7.95369e-06	-4.98084e-05	1.5544e-05	-1.1324e-05	0.000610977	0	0	6.73952e-05	2.59527e-06	-2.73678e-05	-0.00225655	-3.3008e-05	-6.39749e-05	-7.52553e-06	2.66088e-06	0	-1.79994e-05	0	3.14538e-05	0	-0.000123749	0.000102125	-0.000113611	-9.47817e-05	-7.94722e-05	0	1.11088e-05	0.000188834	1.52579e-05	0.000184487	-0.000104656	3.43085e-06	5.23349e-06	1.98398e-05	0.000215485	0	-3.96977e-05	-3.42039e-05	-0.000108309	0	-0.000147199	-4.25328e-06	0.00113837	-7.24156e-06	3.60467e-05	-0.000777647	2.46934e-05	2.27244e-05	-0.00321111	-3.89558e-05	0.00131154	0.00546014	-8.93734e-05	0.00112117	-8.0173e-05	0.000172641	0.000293388	-0.000392222	-0.000453149	0	0.00029545	0.00056424	-2.01003e-05	-1.36191e-05	8.11408e-06	0.000101101	0	2.7176e-06	-9.27026e-05	6.67337e-05	-4.01476e-05	0.00189232	-1.95757e-05	-0.000185562	0.000112984	0.000231934	0.000369497	0.000205202	0	0	1.9137e-05	0	0	-2.45368e-05	0.000201983	0	0.000208588	0.000181527	-0.000375905	-5.57235e-05	0.000436732	0	-0.000131359	1.68019e-05	-0.00124028	0.000772371	-0.00178073	0.000268009	2.37715e-06	0.00802228	0.000909999	-0.00555936	-1.76172e-05	0	0.000242824	0.000380813	0	5.47981e-06	0.000837285	2.62695e-05	0	-0.000316822	0	4.1433e-06	0.00205366	6.67803e-05	0	-0.000216027	6.85623e-05	3.11484e-05	-4.51727e-06	0.000461236	-0.000168737	9.70823e-05	8.21108e-05	-0.000538014	-1.99376e-06	0.000139463	-7.82088e-06	0.000152353	-0.000617659	0.000180683	0.000762428	1.25597e-06	3.89349e-06	-3.6054e-05	0	2.16394e-05	8.93039e-05	-4.27608e-06	-0.00186568	-1.21182e-05	0	0	7.74911e-05	0	-0.000372108	-0.00141286	0	-3.39545e-05	-0.000227185	-4.44787e-05	0.00066442	1.43284e-06	3.12815e-05	0.000236955	-1.10072e-05	6.39443e-05	6.80156e-05	-2.8813e-05	0	1.29961e-05	0.000183378	-0.00222154	0	0	-0.000426637	0	0.000277112	3.23e-05	6.10911e-05	1.38091e-05	0.000920614	5.84734e-05	-2.2732e-05	1.65443e-06	-0.00284907	6.44742e-06	2.37252e-05	0	1.5758e-05	1.70412e-05	0	0.000641568	0	0.00609714	-0.000487689	6.62786e-06	-9.80218e-05	6.67084e-05	-0.0105198	0	0.000997602	-8.44405e-05	-0.000126938	-2.04292e-05	-5.90848e-05	1.7187e-05	1.80463e-05	5.843e-05	0	0	-0.00259805	0	2.16233e-05	-1.06845e-05	-1.59491e-05	0.000838742	0.000478303	-7.63975e-05	0.000102497	0.000117714	0	-0.00125743	0	2.16036e-05	-2.44451e-05	-0.00029301	0	0.000482228	-0.000201924	-7.26715e-05	2.38654e-06	3.47526e-05	8.17755e-05	5.81271e-05	-0.000759982	0	0	-5.02752e-07	0.0012842	0	0.000202891	4.00473e-05	-2.82946e-05	-0.00162119	-6.74673e-05	-0.00228721	0	0.000271175	0	-0.00246112	0	5.25952e-05	5.46875e-05	0.0161371	3.51739e-06	0	1.00224e-05	4.94518e-05	9.87357e-06	0.000172314	-0.000114907	0.00487666	0	7.87703e-06	0.0001593	4.12146e-05	-5.88257e-05	4.19391e-06	9.309e-05	0	-0.000213223	-0.00143043	0	0.00335242	2.14476e-05	4.42187e-06	0.000145719	0.000114379	0.000580594	0	5.01416e-05	3.36878e-05	0	0	-0.000726255	-7.34244e-06	-0.00224899	0.000244536	3.5584e-05	-0.000134546	0	0	0	-1.01692e-05	-0.00300793	0	-0.00393286	-0.000162126	0.000515214	0.000530573	-1.64802e-05	0.000867868	0	0	-0.000161337	-7.97481e-05	0.000197851	-0.000226889	-1.52487e-05	0.00219659	-0.000121654	-1.56945e-05	-0.000460236	0.000431484	0	-0.000328503	-0.000191545	-0.000376672	8.722e-05	6.91341e-05	-0.00381535	0	1.83094e-05	-2.22485e-05	0.000855015	-0.045949	-2.21811e-05	0	4.37013e-06	0	0.000226853	7.73437e-05	-0.000117151	7.39678e-05	7.72026e-06	-0.00141463	0	0.0142129	0.000108477	0.00016996	0.000723847	0	3.99701e-05	0.000358291	1.18371e-06	-6.73442e-05	-2.58288e-05	0.0245101	0.0031336	0	1.63426e-05	0.0010248	1.0368e-05	0.00100307	-0.00012606	0.000322016	0	1.1135e-05	1.00553e-05	4.21312e-05	0.000159666	0.000393442	0	0.000298036	0	4.06136e-05	0.00249419	0.000165026	8.18006e-05	0	0.000157516	0.00139781	1.76946e-05	-2.65844e-06	-0.000101251	0.000349544	1.95698e-06	-1.26799e-05	0.000305769	0.0023263	-2.55448e-05	9.65408e-05	0.000151203	0	-0.000505065	-1.15139e-05	1.26943e-05	0.0012417	-0.0022556	0.000140337	0.00550581	0.000176667	0.00069929	-6.19217e-05	0.00145133	0.000953344	-0.00101504	NA	NA	NA	NA	NA	NA	NA	NA	NA	NA	NA	NA	NA	NA	NA	NA	NA	NA	NA	NA	NA	NA	NA	NA	NA	NA	NA	NA	NA	NA	NA	NA	NA	NA	NA	NA	NA	NA	NA	NA	NA	NA	NA	NA	NA	NA	NA
x10MCx2012	0.000313741	-0.00341067	4.5226e-05	0.00116664	0.274471	0.020408	0.0204474	0.00991519	0.000938609	0.000609597	-0.00109188	-0.000574683	6.17757e-05	0.00233746	-0.00192673	-0.00178603	-0.00492075	0.00267482	0.00579518	-0.00390445	0.000920194	0.00745933	0.00306881	0.000438416	0.00635977	0.000102032	0.00791875	0.000438998	0.000897898	0.000583015	9.50314e-05	0.01645	0.00321096	-0.00263479	-0.001162	0.00144707	0.00192489	-0.021589	0.00222397	0.00215438	-0.00078345	-0.00247413	-0.00110461	-0.000280798	0.0176862	-0.000899453	0.000804069	0.00698358	0.00400552	0.0279713	0.000117745	-0.000339409	0.00100889	0.00249385	0	0	0.000323511	0.0082555	0	0	0.00149068	0.00367602	-0.00405209	-0.000709746	0.00116775	-0.00495294	-0.013698	0.011404	0.0108027	-0.00530081	-0.000285952	0.0145035	0.00438094	0.00591995	0.00626727	0.0344782	0.0225263	0.00886926	0.0122318	0.00146607	0	0.00085255	-0.00138495	-0.0154858	6.36544e-08	2.19905e-05	-0.00204634	-0.00119795	0.00144091	0.0010322	0.00051855	0.00434329	-0.00649499	0.027724	0.000254532	0.00347558	0.000180835	0.00724138	0.0103406	0.0275587	0.141928	0.000158292	-0.000277289	-0.00864191	-0.000418218	0.000484478	0.00521407	-0.000393119	-0.000111226	0.000261214	0.0138858	0.00294701	0.000448924	-0.00348197	-0.0230996	0.00312928	0.000921328	0.0157838	0	0.00152317	0	0	0	0	0	-0.00168579	0	-9.97226e-05	0	0	0.000294177	0	0	0	0	0	0	0	0	0	0	0	0	0	0	0	0	0	0	0	0	0	0.00240991	5.64302e-05	1.17446e-05	-0.0118663	0	0	0	0.000459303	7.40379e-05	0	0	0	0	0	3.23482e-06	4.54715e-05	-0.00125346	0.00450548	-0.00102265	-0.000266422	0.000568582	0.000136949	0.00121247	2.57913e-05	-0.000325209	0.00198235	0	0.000955349	0	0	0	0.0353225	0.00514445	-0.000440546	-0.00770222	0.0433155	-8.0355e-05	0.00122254	-0.00936814	-0.0135893	0	-9.93242e-06	-0.00108722	-0.000694702	-5.44613e-05	0.000217408	0	4.27268e-05	-0.00312589	-0.00480899	0.275284	-0.00714623	-5.33313e-05	0	0	0.000172823	0	0	2.71261e-05	0.0821185	-0.000290293	0	3.07355e-05	1.80267e-06	0.00166764	-0.000649605	0	0	0	0.00726485	0.00270334	-0.0185243	0.00942604	0	0	0	-1.9326e-05	3.34059e-05	0	0	0	0	0.0297063	-0.000450403	-0.00125963	1.98345e-05	0.000957077	-0.0223004	1.8588e-06	-0.00137238	-0.00630445	-7.39309e-05	-0.00153336	0.00234695	0.00126923	0.00115245	-4.12618e-05	0.00398614	-0.000530752	7.01023e-05	0.00467469	-0.0024978	-5.55681e-06	0.00026718	0.000422424	-0.0111887	-0.00066087	0.000686202	-0.000660737	0.000228241	-8.15573e-05	0.00334541	-0.000196954	0.00212192	-0.00134134	0.000300003	0.013063	0.000897368	-0.00423818	-0.0013552	0.000272619	-0.00293452	0.000360483	0.00483766	-0.00013229	0.00127389	0.034454	-0.0095678	-7.66216e-06	0.001651	0.000510228	2.12938e-05	0.00412029	0.00161484	0.00184801	0.000646656	0.00291662	0.000748102	-9.28372e-05	0.00131525	-0.00428631	-0.00675326	0.00176167	0.00316256	0.00276804	0.00163613	0.000971261	-0.00041941	-0.000128361	-0.0010639	-0.000621736	-6.85962e-05	0.00046045	-0.00185479	-0.00154417	0.00152155	0.00565008	0.000171549	-0.000207101	-0.000148179	0.000399488	-3.74523e-05	0.0021268	0.000554201	-0.00209891	6.13302e-05	0.000373878	-0.00104011	-0.00291932	0.00172881	-0.00353899	0.000855063	0.00433524	0.000172538	0.00113315	0.0145272	-0.00172466	0.00219618	0.001851	-0.000112942	0.00096956	0.000338336	0.000312015	0.00558201	-0.000769688	0.00234288	-0.00102949	0.00163589	-0.0021196	0.00763392	0.000336765	0.00407025	-0.002292	7.59924e-05	0	0	-0.000214852	-6.52688e-05	-0.000350523	-0.136418	-0.00136327	-0.00579132	0.00028984	6.03293e-05	-0.0386026	-0.000398293	-0.0030716	0.00287682	0.000338131	0.000186061	0.00215344	-0.000802012	0.00708045	-0.00432029	-0.000165151	-0.000113488	-0.000727852	-0.00429419	-0.000525013	0.00638616	0.00337538	-0.000792407	0.000914328	0.00121784	0.00081556	0.00111872	-3.73059e-05	0.0014463	-0.000677642	0.00191145	0.000782783	-0.00204435	0.00165625	0.00813528	-0.000206518	-0.00465568	0.00103511	0.00301925	0.00608022	-0.00146718	0.000709432	-0.00848232	-0.000301795	0.0512678	-0.00437731	-0.00148102	0.000163114	0.000353509	-0.0008686	-0.00155313	-0.0124056	-0.000677569	-0.00123252	1.04234e-06	-0.0126682	-0.000911787	-0.000173089	-0.000143027	0.00110354	-0.000187425	0.000360858	0.00120284	-0.00092415	-0.0131206	-0.00143941	0.000171832	-0.000745248	0.0166525	0.00202216	0.00157579	0.0033922	0.00137701	-0.00320677	-0.000143495	0.00644998	0.00256768	-0.00310531	0.00109789	-0.00131848	0.00236075	-0.0431926	0.00182611	9.70755e-05	-0.00186496	-0.00014814	-0.000643839	0.00257065	0.00175207	0.00621137	-0.0262102	0.00636453	0.0296752	-0.000132977	-0.00539057	-0.0110088	0.0111143	0.00143316	-0.00162186	0.00209295	-0.00381046	-0.0015037	0	0.00137462	0.000496438	-0.000482468	-0.00329871	0.000993448	-0.0121456	-0.00387053	0.00267362	0.000303616	-0.0315344	-0.00141683	0.00117747	-0.00640276	0.000137128	0.00524281	0.00131707	0.00229544	0.00191095	0.000913265	-0.00444162	0.00336115	0.00165865	0.000379889	0.0064273	0.000548327	-0.00213708	0.000498465	-0.000451624	0.00183307	0.000790306	-0.00205159	0.000982505	-0.00332671	-0.0229436	-0.00105893	-0.0667495	0.00105825	0.00497551	-0.000547164	-8.9001e-05	-0.0243074	2.85664e-05	-0.0130473	-0.000106829	0.00504388	-0.00069511	0.000748099	0.000365301	0.000792734	0.139062	-0.0057003	0.0146501	0.000410174	0.000202196	-0.0161123	0.00113611	0.00156287	-0.00341369	-0.000300579	0.000163714	-0.00169961	0.00146319	-0.00191675	0.00146732	0.00276318	-0.00588646	0.0007444	0.00744396	-0.00164944	-0.0524817	-0.00101383	-0.00166985	-0.00369474	0.00103299	-0.00871542	-0.0103539	-1.05617e-05	-0.000708234	-0.000788658	-0.00187622	-0.00384354	-0.0122413	0.000177713	0.00233841	0.0123817	0.000482124	-0.000953571	-0.000385115	0.00110167	0.00272665	-0.00232339	0.0013039	0.000629642	-0.000176031	0.025487	-0.000140449	0.00394132	0.00261877	0.00019372	0.00681423	-0.00241929	-0.000233665	0.00343458	0.0913665	-0.00605613	-0.000612499	0.00613638	0.000322598	0.00132539	0.0029176	0.00613879	0.0201234	0.000746784	0.00233166	-0.000949169	0.00515233	-0.00160342	0.000417303	0.000549795	0.00209009	-0.000894746	0.00418916	0.000454099	0.0553806	0.0219887	0.0109493	0.0091126	-1.41434e-05	-2.97392e-05	-0.000219501	6.91938e-06	0.00276233	-6.88221e-05	8.70242e-06	-7.74573e-05	0.00490683	0	0.000264276	2.94854e-06	-5.73506e-05	2.80379e-06	-0.000106123	4.25739e-05	2.7261e-05	7.73517e-05	0.00015058	-0.000108894	-3.16073e-06	0	1.73181e-05	1.58702e-05	-0.000481175	0.000305988	4.81257e-05	4.69906e-06	0	-5.71397e-06	0	0	8.53439e-05	-0.00750768	0.000765914	-0.00057826	1.02716e-05	5.46996e-05	0.0186456	-3.58414e-05	0.00159232	0.000188142	-1.21772e-05	4.84187e-05	0	0.00017695	0.000944579	-1.07323e-05	-0.000100593	0.000256033	-5.26473e-07	-0.00124134	-0.000116625	-0.000776059	0.000105945	-5.66489e-05	0	-8.05543e-05	-0.00235477	0.0420583	-5.90855e-05	0.00115137	-0.000999911	0	-0.000101764	-0.000971221	0.00713147	0	0.00692642	-0.000336483	-2.36351e-06	-0.000300922	-0.00430887	-0.0100476	0.00817033	4.79361e-05	-0.000528228	-0.000177261	-9.15455e-06	0.000455152	7.4323e-05	-0.000180421	-0.000515733	-1.55903e-05	2.67417e-05	-1.24529e-05	7.84457e-06	0	-7.19773e-05	-0.00198286	3.3961e-05	0	3.67644e-05	0.000276174	-0.00513836	0	-0.0024297	-0.00461946	-0.000643537	0	-1.46005e-05	-0.000233125	-0.000106921	-6.21253e-06	-0.000504503	0.000144496	1.52374e-06	0	0.0129867	-5.25508e-06	-1.13077e-05	1.83063e-06	1.16718e-05	-7.89075e-05	0	0	-6.55529e-05	5.47174e-06	4.4146e-05	-0.000163739	1.39087e-05	0	0	1.98724e-06	0.000117575	0	1.78214e-06	6.61974e-06	8.67214e-06	-3.75139e-05	8.89888e-05	0	-0.00241922	-1.85159e-06	0	0.000237898	0	-0.000778492	0	2.47254e-05	-0.000114082	-9.29414e-06	0.00912179	3.10674e-05	0.000193219	0.00137244	0.000919261	-0.00153264	4.1988e-05	-0.000362039	8.16579e-06	2.40152e-06	0	-0.000101224	2.87402e-06	0	0.000553887	0.00641072	0	-3.87201e-05	9.04315e-06	0.00253703	-3.74794e-05	6.98717e-05	4.11973e-05	-0.00237271	1.42862e-05	5.00966e-06	2.67903e-05	-2.08054e-05	-0.0157819	-0.000170686	0.000309997	-1.18954e-06	-0.00285596	-0.000129709	-5.594e-05	0.0003121	7.77249e-05	-5.55335e-05	-0.000193542	3.82252e-05	-0.00112668	3.46411e-05	-0.00173994	-0.000183563	-0.00018798	0	0.00117241	7.66462e-05	0	0.000152965	0.000188706	-1.00823e-06	-4.36078e-07	8.35034e-05	-3.03686e-05	-6.52514e-05	2.46594e-05	-0.00026771	0.000157891	0.00123154	0	5.58486e-06	-0.000586071	-0.00240189	0	0.00663349	-4.21922e-05	0	1.2746e-05	-3.03091e-06	0	6.51816e-05	8.72197e-06	0.000285856	8.09658e-05	-0.000261378	0.00138035	4.64793e-05	0	2.24039e-06	-7.60081e-07	4.8709e-06	-0.00011585	-3.00888e-05	4.10712e-06	-8.90818e-05	-0.000163869	-0.00110396	4.25669e-06	1.75027e-06	0	2.70358e-05	9.75094e-06	0	7.10893e-05	-1.83476e-05	1.60406e-06	5.00159e-06	2.66743e-06	0.00132906	-0.0014173	-3.95236e-05	2.41224e-05	-1.5975e-06	0	0	0	-0.00300867	3.01265e-06	0.00018552	3.21705e-05	-3.20006e-05	3.2589e-05	-3.6804e-05	-0.000198038	-0.00016751	-1.54668e-06	0	-1.69652e-05	0.000314549	-0.000286326	-0.000234373	3.9419e-05	1.12504e-05	-1.32917e-05	0	0.00187499	0	3.46873e-06	0	8.32365e-06	-0.000137407	-5.76752e-06	0.000273514	7.98081e-05	2.74258e-05	7.54908e-05	-1.71983e-05	-9.12972e-06	-8.02861e-05	-0.000351092	4.03621e-05	-1.76405e-05	-0.00262686	0	1.30164e-05	6.634e-05	6.97731e-05	8.43115e-06	-9.58063e-05	0	1.85298e-05	-0.000742701	-2.77777e-05	1.59944e-06	0.0129808	-0.017301	6.24687e-06	-4.75662e-05	0	-1.75251e-06	0.000240512	-0.000100434	3.38515e-05	-4.9554e-05	0.000610803	0	0	8.46632e-05	5.00444e-06	3.85844e-06	-0.00225081	-2.00569e-05	0	-4.66752e-05	1.18223e-05	0	2.16076e-05	0	8.69821e-05	0	-9.47865e-05	7.94197e-05	-0.00049232	-1.175e-05	-0.00154126	0	-8.59663e-06	7.03818e-05	-5.447e-05	0.00020954	6.52702e-06	7.04437e-05	7.75377e-05	-5.97448e-06	0.000351696	0	-3.76859e-05	0.00131045	-6.71151e-05	0	-0.000175059	1.32106e-05	0.00038902	2.4508e-05	3.32822e-05	-0.000650931	0.000112636	1.41442e-05	-0.00277115	4.34339e-05	-0.00253417	0.00536723	5.14155e-06	-0.00112416	-2.46246e-05	0.00013006	0.000492571	-0.000687458	7.42397e-05	0	0.000338222	0.000509633	-5.72296e-06	-0.000114057	-5.23479e-05	-2.42962e-05	0	0	-0.000124521	5.81832e-05	9.50647e-06	0.0035858	9.98865e-06	-0.0030767	-0.00272354	-4.33896e-05	-0.000255357	8.41313e-05	0	0	7.67578e-06	0	4.34072e-06	-0.000427888	4.2375e-05	-5.15082e-06	7.95949e-05	9.6831e-05	-0.00011367	-4.76021e-05	-0.000242505	0	0.000114048	0	-0.0012711	0.00191117	-0.00213841	0.000543809	2.37715e-06	-0.0316742	0.000657469	-0.00548788	-2.17144e-05	0	5.53137e-05	4.49769e-05	0	5.76955e-05	0.000321875	-1.86495e-05	0	1.7599e-05	0	7.63952e-06	-0.000429247	6.79335e-06	0	-7.80617e-05	-0.000595662	8.8732e-06	4.35547e-06	-0.000131688	2.37069e-06	-3.73926e-05	-4.53616e-05	0.000560601	0	8.94205e-05	-1.72731e-05	3.90245e-06	-0.000662458	0.000191623	0.000127685	0	-1.16805e-06	0.00030131	3.83658e-05	2.76238e-05	0.000388715	0	0.00175642	-1.26324e-05	0	1.5544e-06	2.12683e-06	0	-0.000401464	-0.00160599	0	-1.8314e-05	-0.000393376	-1.89141e-05	0.000941822	-3.96857e-06	1.23067e-05	0.000785915	-9.34589e-06	-6.08564e-06	2.86174e-05	-2.59526e-05	0	2.50628e-06	0.000118492	0.000944312	9.13626e-06	0	-0.00036081	1.31708e-06	-0.000725435	-0.000349906	-0.000156377	0	0.00111135	-0.000215771	-2.57018e-05	0	0.000885224	1.902e-06	1.49619e-05	0	5.67528e-06	-3.35004e-05	0	-0.00128818	4.04678e-06	0.00591424	-0.000989629	1.14512e-05	2.42174e-05	0	0.00265668	0	0.00092344	1.26834e-05	-0.00015409	-5.13963e-06	1.02726e-05	3.31877e-05	6.03389e-06	4.77749e-05	1.52591e-05	-3.0226e-06	-0.00228534	0	1.46264e-05	5.53769e-06	-0.000107079	0.000650432	3.48153e-05	2.92488e-05	6.80138e-05	-0.000230016	0	2.54726e-05	7.62466e-05	3.18388e-05	2.71677e-06	-6.50863e-05	0	-0.00015969	3.49676e-05	2.84748e-05	-9.92421e-07	6.4155e-06	9.93097e-05	-1.40361e-05	-0.000480491	0	1.09292e-05	-5.24639e-06	0.000433149	1.04791e-05	0.000397508	-0.000164021	8.53646e-05	0.000360989	-9.01327e-05	-0.0025358	0	0.000122052	0	0.00137262	0	8.26229e-05	2.98061e-05	-0.0092186	0	0	-3.40809e-06	3.14453e-05	0	0.000120083	1.34907e-06	0.00584178	0	2.84736e-05	6.65267e-06	4.86005e-05	-0.000126275	8.90484e-06	1.88107e-05	0	-8.78846e-05	-0.00141011	2.21608e-06	0.00350937	0	0	0	6.51775e-05	0.000952315	0	3.04581e-05	0.000244854	0	1.91212e-06	6.44546e-05	8.03748e-06	0.000286494	-0.000426209	1.6476e-05	0.000199402	0	0	0	0.000312917	0.00463013	0	-0.00416729	0.000334738	3.16937e-05	0.000740127	-1.64802e-05	0.000321304	5.93378e-05	0	-2.29659e-05	0.000255783	8.75413e-05	-0.000297403	0.000148453	-0.0070124	4.62387e-05	3.9883e-05	-5.72041e-05	0.00038836	0	-0.000292681	-9.53841e-05	9.07065e-05	7.22545e-05	2.25377e-05	-0.00387384	2.73587e-06	6.94835e-05	-1.63015e-05	0.000201081	0.00729976	-8.1452e-05	0	0	0	8.03313e-05	-6.29399e-05	1.36711e-05	-0.000459304	6.23086e-06	-0.000877207	0	0.0231011	7.55528e-05	0.000155857	0.00144928	1.86921e-06	2.70199e-05	-0.000276393	-2.10385e-05	-2.92033e-05	-2.56154e-05	-0.00987056	-0.000975026	-1.00083e-05	2.00713e-05	-0.0195398	-4.62036e-05	0.000937587	7.59589e-06	0.000405671	0	8.15063e-06	2.3441e-05	9.67281e-05	-0.000178349	-1.75181e-05	3.5468e-06	0.000182618	0	1.5492e-05	-0.000442181	-6.97422e-06	6.11106e-05	0	-0.000179681	-0.00227179	1.21414e-05	0	-2.23269e-05	6.73918e-05	0	-1.52653e-05	0.000562781	0.0026753	-4.14022e-05	-5.77378e-05	0.000139662	0	-0.000822676	-3.11544e-05	9.82685e-06	0.000912366	0.000243078	-0.000621734	0.00449326	9.05531e-05	0.00123549	1.6689e-07	0.000975939	-0.000726138	-0.000404905	0	0	0	0	0	0	0	0	-0.00940836	-0.00631318	-0.000153755	0	-0.00841514	0.00108662	-5.68897e-05	0.00223235	0	0.0933364	0.00143937	-0.00704745	-0.000554742	0	0.00530295	0	-5.16318e-07	-4.84512e-05	-0.00241174	0.0025013	-0.000294495	-0.303302	0.0246301	-0.0331594	0	0	8.92248e-05	0	0	0.00608311	-0.00356966	0.00913244	0.000358273	-3.30553e-05	0.0259487	-0.00350262	0	0.00135388	0.00863658
x10MCx2046	0.000826235	-0.00329295	0.00290733	-0.000162567	0.103598	-0.00359108	0.0480183	0.00525918	0.00360127	0.000332342	7.49392e-06	-0.00067797	0.000153477	0.00318377	-0.00752844	0.000260189	0.00140378	-0.00907804	0.00434673	0.0029076	-0.000813526	0.0093069	-0.00231806	0.00353452	-0.00752306	-0.0018748	-0.00484727	0.00223433	-0.00173875	-0.00547937	0.00100835	-0.0734513	0.00118878	0.00425565	-0.000511314	0.00460358	0.00143173	0.00520099	-0.00701279	0.000549592	-0.00296967	-0.00260753	-0.000198099	-0.00054464	-0.0440386	-0.000548148	0.00126877	-0.00305524	0.0149818	0.00897509	0.0268748	0.000622267	0.00131012	0.00213417	0	0	0.000359121	0.00641639	0	0	0.00188161	0.00728764	-0.00375108	0.00176636	0.000955071	-0.0060671	0.00268	0.000673849	0.00708379	-0.0037767	0.00177129	-0.00608321	-0.00100894	0.0126202	0.00782115	0.0241389	0.0379078	0.0114193	0.0221165	0.00108256	0	0.00072362	-0.00114125	-0.00962155	-4.6226e-05	3.4925e-05	-0.00342839	-0.00662095	0.000958862	0.000602776	0.000379393	0.00526616	-0.0035112	0.0125163	0.000186055	0.00293084	0.000172357	0.0033567	-0.0172083	0.0198602	NA	NA	NA	NA	NA	NA	NA	NA	NA	NA	NA	NA	NA	NA	NA	NA	NA	NA	NA	NA	NA	NA	NA	NA	NA	NA	NA	NA	NA	NA	NA	NA	NA	NA	NA	NA	NA	NA	NA	NA	NA	NA	NA	NA	NA	NA	NA	NA	NA	NA	NA	NA	NA	NA	NA	NA	NA	NA	NA	NA	NA	NA	NA	NA	NA	NA	NA	NA	NA	NA	NA	NA	NA	NA	NA	NA	NA	NA	0	0.00116352	0	0	0	0.00607614	-0.00321401	-0.00056005	0.0058762	0.0509927	-9.98123e-05	0.00283993	0.0230559	-0.0168478	0	-6.18821e-05	0.004357	-0.000950099	3.40504e-06	0.000137324	0	-1.77368e-05	-0.00382062	-0.00511792	-0.00918937	-0.00738079	-0.000193261	0	0	4.88674e-05	0	0	-3.08679e-05	-0.0049017	-0.00133339	0	3.75309e-05	0	0.00433878	-0.000875197	0	0	0	0.0014036	0.00127271	0.00845404	0.00951245	0	0	0	-0.000133081	2.8797e-05	0	0	1.3807e-06	0	-0.00285462	-0.000303804	0.00240208	1.51127e-05	0.000591081	-0.0235214	8.8175e-06	-0.00173271	0.00320313	-7.34863e-05	NA	NA	NA	NA	NA	NA	NA	NA	NA	NA	NA	NA	NA	NA	NA	NA	NA	NA	NA	NA	NA	NA	NA	NA	NA	NA	NA	NA	NA	NA	NA	NA	NA	NA	NA	NA	NA	NA	NA	NA	NA	NA	NA	NA	NA	NA	NA	NA	NA	NA	NA	NA	NA	NA	NA	NA	NA	NA	NA	NA	NA	NA	NA	NA	NA	NA	NA	NA	NA	NA	NA	NA	NA	NA	NA	NA	NA	NA	NA	NA	NA	NA	NA	NA	NA	NA	NA	NA	NA	NA	NA	NA	NA	NA	NA	NA	NA	NA	NA	NA	NA	NA	NA	NA	NA	NA	-0.00214049	0.0524455	-0.00390156	-0.00960031	0.000444717	8.84054e-05	0.0381985	-0.000521021	-0.00208184	0.00305306	2.18371e-05	0.00019623	5.30012e-05	-0.011548	0.00114251	-0.00272409	0.000183109	0.0019685	-0.000230484	0.00252101	-0.000359284	0.0258845	0.00230047	-0.00150621	0.000873695	0.0006833	0.0016283	0.000416264	0.00112706	0.00194519	0.0035736	0.000216777	-0.000494054	2.9005e-05	0.00146323	0.00551307	-0.000568272	-0.00225422	0.00290178	0.00209135	-0.000690766	-0.00197271	0.00122638	0.00346824	-0.00162571	0.019612	-0.0043311	-0.000288567	-0.00010549	0.000661425	-4.72401e-05	0.00169045	0.0170515	0.00145216	-0.00147427	2.47114e-06	-0.00536045	0.00050472	-0.000689913	-0.00390121	-0.000139289	-0.000364203	0.000829221	-0.00222744	-0.000555039	0.00084724	-0.00137759	0.0110328	0.000856373	0.0371439	4.24781e-05	-0.00598742	0.00357896	-0.000711147	-0.00603905	-0.000624652	0.00892697	0.001882	0.000277389	-9.04093e-05	-0.000613163	-0.00133529	0.00545274	0.003664	0.00176996	-0.000427241	-2.94256e-05	-0.000337922	0.00618574	0.00773684	-0.000138864	0.00718373	0.0181444	-0.0392948	0.000501426	-0.0020265	0.00468183	0.00118578	6.12645e-05	0.00121675	0.00202102	0.0085821	0.000972556	0	0.00179113	-0.000473453	0.0014706	-0.00603269	0.00109266	0.000741545	0.00326286	-0.0152847	-0.000650648	-0.00246354	0.000719156	-0.000805694	-0.00673761	-0.000792894	-0.00176213	0.000707097	-0.0176251	-0.0104669	-0.00208687	0.00162444	-0.00387224	-0.00298536	-0.000106224	-0.00116358	-0.000178856	0.000977705	0.00114027	-0.00162329	-0.00272119	0.00109807	0.00069105	0.00233009	-0.00301234	-0.0224007	-0.00142065	0.0137535	0.00107116	-0.000956472	0.00170355	0.000540752	-0.0246056	0.00146811	-0.0167359	-0.000281998	-0.000927551	-0.00244019	0.00186537	0.000412136	-0.000147366	0.148104	0.00676902	-0.0166698	0.001079	-0.00202798	-0.0156121	-0.000428027	0.00168127	0.00273047	-0.000113356	0.000387733	-0.000505659	0.000394443	0.00404611	0.0018182	0.00139851	0.0019051	0.00177198	0.00598468	0.00522075	-0.103475	0.000208506	-0.00205059	-0.00373642	0.00133946	-0.0104321	-0.0226656	-0.0675836	-0.000433716	-0.00197361	-0.00225361	-0.00225337	0.000332012	0.000835482	-0.00587604	0.0127588	0.00527994	-0.0352198	0.00139248	2.29362e-05	0.00774175	0.00419153	0.000557287	-0.000664846	-0.000181916	0.0278183	-0.00209917	0.00221576	-0.000449316	0.00112199	0.00652982	0.000161032	0.00143862	0.00357602	0.0791197	0.00407047	-0.000558233	0.0063682	0.000301949	0.00122778	0.00110782	0.00388779	-0.00145362	0.00108595	-0.0194527	0.00130258	-0.0157857	-0.0060259	0.000589524	0.0166651	0.00160737	-0.000276865	-0.00423095	-0.000349626	0.0373388	0.0140534	0.00321872	1.82383e-06	-6.07681e-06	5.47668e-05	-0.000876305	2.87661e-06	0.00251993	8.41617e-05	-6.7486e-06	-7.75465e-05	0.00317229	0	4.40961e-06	0.000380705	-3.6114e-05	9.95186e-06	-9.42501e-05	8.49356e-05	6.07645e-05	4.31805e-07	6.34427e-07	-0.00023128	2.5492e-05	0	5.65075e-06	-2.33402e-06	0.000155179	-0.000352861	-0.000102158	1.00373e-05	3.63301e-05	2.07396e-05	2.69711e-06	5.44934e-06	5.27675e-05	0.000435359	0.00104354	0.000247827	0	1.52921e-05	0.0129886	-8.28015e-05	0.00166814	0.000254769	-1.21772e-05	-0.000156843	3.37561e-06	0.000243639	0.000557535	-1.9215e-06	-2.34325e-05	-1.38257e-05	2.76909e-05	-0.000834344	0.000201787	-0.000483298	8.52665e-05	0.000434164	2.96372e-06	5.54941e-05	0.000966859	0.0401476	2.74104e-05	0.000956197	0.000264179	0	-0.00020843	0.000325144	-0.0351369	0	0.00574312	0.000505645	7.28845e-06	-0.000321958	-0.00221894	0.0024073	0.00405421	0.000118343	0.00176878	-4.07191e-05	5.01219e-06	0.000850842	0.000239256	-5.92189e-05	-0.000618079	-1.27579e-05	3.1657e-05	6.13239e-05	1.36801e-06	0	0	0.0010952	0.000393016	0	5.95191e-05	0.000329006	0.000657033	0	0.00185366	0.00276489	-0.000303351	0	0.000154886	-2.12561e-05	-0.000113953	0	0.000966463	-9.5778e-05	0	0	0.00706302	-3.46556e-05	0	0	9.96631e-06	0.000109963	0	0	0	9.1371e-06	0.000229095	0.000335718	7.67085e-05	0	0	2.98323e-05	0.000358831	0	7.25679e-06	-1.55775e-05	4.18837e-06	3.16383e-06	-7.98413e-06	0	0.000120367	0	0	0	0	8.67087e-05	0	7.4269e-05	-5.1093e-05	0	0.0102218	-0.00120561	0.000180908	0.00100991	0.00067812	0.00343255	-2.66323e-05	0.000471652	-3.3782e-05	0	0	-1.75436e-05	-0.000106191	6.41101e-05	-2.86407e-05	-0.00198661	5.77088e-05	2.80701e-05	-2.49059e-06	0.00283652	0.000127481	0.000157291	1.72832e-05	0.00232674	-0.000201689	0	-0.00114732	5.82461e-05	0.00998665	-4.65325e-05	0.000479687	0.000149671	-4.00344e-05	-3.62481e-05	-0.000230857	0.000125817	0.000140021	-3.56045e-05	-0.00013687	6.87412e-06	0.000214997	4.2571e-05	-0.00144934	8.68439e-05	-0.000338393	0	0.00075951	5.07448e-05	0.000147924	0.00018257	0.000333436	-3.47842e-05	0.000130757	-3.90034e-05	1.16405e-05	3.47729e-05	0	0.00110236	0.000434531	0.00252379	0	5.58486e-06	-0.000888207	0.00328446	1.6529e-05	-0.00983359	0.000801271	3.04206e-05	2.04322e-05	0.00031325	0	-3.60803e-05	-0.000174072	-0.000780024	2.90214e-05	0.0043703	0.00112843	0.000228995	0	9.70899e-06	2.10609e-05	1.68574e-05	-0.000230555	-9.13122e-05	2.43514e-06	0.000180701	-6.4675e-05	-3.68327e-05	-0.000526946	0	2.28833e-06	0.000164622	-1.21659e-05	2.16218e-06	0.000234176	1.29161e-05	0	3.804e-06	0	0.000688169	-0.00147396	3.72934e-05	2.00925e-05	0	0	0	0	-0.00290674	0	0.000276294	7.94074e-05	4.76248e-06	0	0.000172177	0.00133949	-0.000147156	2.77806e-05	8.43759e-05	0	0.000318959	-0.000109122	0.00121892	3.27712e-05	-1.65374e-05	1.74014e-05	0	0.000670162	0	1.18142e-06	-0.000179525	0	4.52029e-05	9.69956e-05	0.000645083	0.000228152	7.07699e-05	-0.000234982	-0.000266232	0	-2.87106e-05	-0.00014516	2.18021e-06	-5.26992e-06	-0.00310239	0	2.64087e-05	6.93469e-05	2.71327e-05	-9.8759e-06	0.000173679	-2.33967e-06	8.7149e-05	0.00138972	0	2.17542e-05	-0.0116897	0.0111109	-2.84785e-05	0.000331782	0	-2.4796e-05	-0.00156278	5.42978e-05	-6.56161e-06	0.000102639	0.000266781	-8.41376e-05	0	0.000156858	-6.39153e-06	4.26543e-06	-0.00255534	-7.11164e-05	0.000132583	-0.000147635	-6.43095e-05	0	0	0	-1.29477e-05	0	0.000731964	3.39417e-05	0.000542434	8.45247e-05	-7.09292e-06	0	7.76649e-06	0.000114693	-5.29213e-05	0.000308144	7.48151e-06	1.11659e-05	-3.56278e-06	-2.52767e-05	-0.000511093	0	-0.000183539	0.000113933	-5.04752e-05	0	8.26515e-05	3.27175e-06	-0.0021861	-8.63082e-05	0.000121308	0.000986857	-2.48198e-05	2.05033e-05	0.00380775	-3.03163e-05	0.00118166	0.00584538	0	0.000866597	-9.07069e-05	3.85154e-05	0.000219551	-0.000737135	-0.000147118	0	0.000112957	-0.00129881	1.4046e-05	2.65216e-05	-0.00064021	-5.99738e-05	0	0	0.000197179	5.26279e-07	0	0.00152192	3.23595e-05	-0.00323054	0.00183974	6.80124e-05	-6.57164e-05	-7.598e-06	-7.42006e-06	0	3.90718e-05	0	0	-0.000201838	0.000163815	1.44565e-05	0.000100127	0.000156898	-7.43863e-05	0.000504883	-3.84715e-06	0	-3.0161e-05	1.50374e-05	0.00355759	0.000690221	0.00934864	0.000536242	3.50364e-05	0.00718818	0.00119814	0.00299126	-1.85366e-05	0	7.91512e-05	1.8316e-05	1.73472e-06	-9.83403e-06	0.000837442	-1.8028e-05	0	-4.80367e-05	0	1.26304e-05	-0.000711404	-8.52665e-06	0	-0.00012128	2.05737e-05	6.97679e-06	-4.51727e-06	-0.000154688	2.3465e-05	-3.99477e-05	5.41052e-05	9.21147e-05	0	-0.000556198	-8.46908e-07	0.000140857	0.00427387	0.000769627	0.000173801	0	0	0.000246834	4.63977e-05	2.11977e-05	0.00012483	-2.11255e-05	0.00170871	0	0	-7.9432e-06	-9.64091e-05	0	0.000370443	0.00182212	0	6.41836e-05	-1.52696e-05	2.71063e-06	-0.00280141	7.40481e-06	7.15984e-05	0.00018825	1.46544e-05	0	9.67609e-05	-2.61077e-05	0	9.676e-06	0.00014089	-0.00259727	3.07483e-06	0	-0.000502995	1.24013e-06	9.85909e-05	5.89261e-06	-0.000939457	1.7334e-05	0.0007542	0.000136178	0	-1.92526e-05	-0.00985643	8.3961e-06	1.49619e-05	-6.29901e-06	-0.00050614	0.000115796	0	0.000310778	7.57077e-06	0.00526249	0.00153262	1.44308e-05	0.00011431	0	0.00420856	2.11244e-05	-0.00616536	9.53454e-06	6.61742e-05	-5.55503e-05	-2.57492e-07	7.66214e-05	4.78941e-05	0.000126178	9.92693e-05	-1.01272e-06	0.00337273	-1.33735e-05	2.49246e-06	0	-0.000125602	0.000876098	-0.000185737	-1.6802e-06	2.49088e-05	0.000218623	0	6.25998e-05	4.23469e-05	4.65816e-06	-6.50712e-06	-0.000393681	0	0.000273777	2.13795e-05	4.88079e-05	0.000495552	5.68936e-05	-0.00221851	2.69378e-05	-0.00042326	0	0	0	-0.000441047	8.79314e-05	0.000433259	5.48549e-05	1.23464e-05	0.000547242	7.46342e-06	0.00433803	0	0.000105731	0	-0.000592834	0	3.9356e-05	-0.000165987	-0.0109812	0	-7.84521e-06	-9.46337e-05	6.49401e-06	0	3.39992e-05	0.000614537	0.00418015	0	1.97934e-05	1.26806e-05	0.000143936	-7.65155e-05	2.13458e-05	4.69323e-05	0	-7.80519e-05	-0.00136806	8.74958e-06	0.005079	4.41527e-05	0	0	0.000130545	0.000563664	0	1.14671e-05	0.00024898	0	0	4.89715e-05	0.00018111	0.00141427	0.000415463	4.17694e-05	-7.93166e-05	0	0	8.49985e-06	0.000140164	0.00395815	0	-0.00565279	-0.000174905	4.06138e-06	0.000305947	0	0.000289709	-0.000358842	0	0.000474327	-0.000418112	0.000207737	-2.47956e-05	1.70779e-05	0.00034745	3.65694e-05	6.97027e-06	-1.07087e-05	0.000260646	0.000187921	0.000472046	-0.000147027	7.83887e-05	7.62945e-05	2.32986e-05	0.00241475	0	0.000119751	-3.90546e-05	-0.00122483	0.00766591	2.68314e-06	0.000387574	-2.20473e-05	0	0.000129201	-2.52623e-05	3.19872e-05	-0.000222103	7.72026e-06	-0.00149954	0	-0.015579	2.41802e-05	0.00024453	-0.00553571	0	5.56667e-05	-0.000634776	-1.53167e-06	-7.55717e-05	-9.22473e-05	0.0216475	-0.000650709	0	1.86187e-05	0.000706609	7.132e-06	0.00075252	3.08832e-05	-0.000462356	0	1.15544e-05	1.20824e-05	7.36971e-05	-4.77812e-05	-3.88697e-05	-2.67587e-05	0.000323875	0	-8.39167e-06	-0.00199004	0.000794832	0.000163961	0	-0.00030248	0.00188498	8.65657e-05	0	8.89181e-06	-0.000377541	3.56998e-06	0	0.000504858	0.00260342	6.19705e-05	0.000170427	0.000170494	0	-0.000651991	-3.42726e-05	1.22777e-05	0.00120693	0.000329369	0.000507238	0.00696315	0.000201762	0.000632426	0.000102742	0.000711673	0.00214364	-0.000651542	0	0	0	0	0	0	0	7.74123e-06	-0.000112933	-0.00878586	-0.000665136	0	-0.00471375	0.00131562	-6.15345e-05	0.00220624	0	-0.0166616	0.0011855	0.00857056	-0.000877703	0	-0.00315299	0	-1.58355e-06	-7.62669e-05	-0.00160832	-0.000219432	-6.19666e-05	0.0297621	0.0011148	0.0232446	0	0	3.63902e-05	0	0	-0.00306238	-0.00378682	0.00706203	0.00118437	-0.000102617	-0.0192777	0.00314281	0	0.00135771	0.00820985
x10MCx1307	-0.00154596	0.00609971	-0.0010141	-0.00107578	0.204475	0.0118772	-0.00680978	0.0111126	0.000279189	0.000358542	0.000103819	-0.000347983	0.00130766	0.00277044	-0.00184527	-1.47254e-05	-0.00196522	0.00341161	0.00591143	0.000835323	0.00133594	-0.00636906	-0.00223597	0.00279669	-0.00694495	-0.00159773	0.0111189	0.0011016	0.000107478	0.00745991	0.00309815	0.0149297	0.0021213	-0.000822242	-0.00123977	0.00454044	-0.00418373	0.00552927	0.00275673	-0.00659362	-0.000511179	0.000836367	-0.0001186	-0.000792288	0.0210001	-0.00233535	0.000210361	-0.00800146	0.0115585	-0.016252	-0.0328258	-0.00216887	-0.0114718	0.00237183	0	0	0.000144211	0.00981368	0	0	-0.0233273	0.0075115	-0.00300067	-0.00919582	0.00132424	-0.0035924	0.00597967	0.0113692	0.0179233	-0.0246135	-0.000249106	-0.00177603	0.000400921	0.0014851	0.00780244	-0.0720137	-0.076315	0.00787458	-0.0347493	0.00222481	0	0.00218585	-0.0015081	-0.02259	-4.92924e-07	6.72221e-05	0.0239046	-0.000284295	0.0012384	0.00100987	0.000678639	0.00226065	-0.00516135	0.0211174	0.000232763	0.00296075	0.000100832	0.00402286	-0.00206797	-0.00728561	-0.493752	0.000324005	0.000269624	0.0139199	-0.00852618	0.000569245	0.00195549	-0.00010119	0.000589465	0.000323623	-0.00608427	-0.00122447	0.000837955	0.00238297	0.0710819	-0.0022011	-0.00042388	-0.136488	0	0.00110438	0	0	0	0	0	-0.000513469	0	-0.000119864	0	0	0.000570031	0	0	0	0	0	0	0	0	0	0	0	0	0	0	0	0	0	0	0	0	0	0.0101817	0.000129516	4.94815e-05	-0.00325502	0	0	0	0.00032127	9e-05	0	0	0	0	0	0	0.000123763	0.000701895	0.00270696	-0.000905813	-0.000174855	0.000727306	0.000220451	0.00041892	2.02219e-05	-0.000909036	0.000558402	0	0.00105375	0	0	0	0.00900002	-0.00271358	-0.000802303	0.00656035	-0.0472323	-0.000106398	-0.000523514	0.0278782	-0.0191994	0	-0.000110057	-0.00184548	-0.00084119	-6.37523e-05	0.000192449	0	-1.72504e-05	-0.00201897	-0.00508381	-0.0107256	-0.0102236	-8.4165e-05	0	0	6.04194e-05	0	0	-4.625e-05	-0.00773716	-0.00130594	0	2.5353e-05	0	0.00377892	-0.000822778	0	0	0	0.00183189	-0.0103377	0.0170129	-0.0109958	0	0	0	-0.000469892	-2.10424e-05	0	0	1.36049e-05	0	0.00820193	-0.000312072	-0.000289394	5.31582e-05	0.00050021	0.0390239	1.70302e-05	-0.00191023	0.0049257	-8.4023e-05	0.0199212	-0.000514644	-0.00191531	0.0018528	-3.22706e-07	0.00349368	-0.000756493	0.00210233	0.00540158	0.00469787	0	-0.000438112	0.000269086	-0.00928114	0.00370063	0.000705797	0.000150388	-0.00107677	0.000441049	-0.00336273	-0.000645952	-0.00253296	0.00401632	2.02106e-05	0.00280136	0.00284792	-0.00952069	0.00419454	0.000303969	-0.00853459	-0.00194725	0.00692772	0.000166566	0.0045769	0.029579	0.010728	-1.64475e-06	0.000555797	6.06321e-05	-6.9988e-05	0.00589741	0.00284333	0.00144547	0.000633924	-0.0157223	0.000630807	-0.00211507	0.00240551	0.00281589	-0.00428963	0.00163398	0.00347878	0.002346	0.00279817	0.00190986	-8.70071e-05	-0.000438362	-0.000411414	0.000168876	0.000244762	0.00107611	3.66413e-05	-1.68054e-05	0.000909016	0.00511252	0.000311961	-0.000583988	-7.86436e-05	0.000366282	0.00048178	-0.00384749	0.000163467	-0.00148319	0.000843123	4.39097e-05	0.000529623	0.00644526	-0.00039131	-0.00430224	-0.000740241	0.00440797	0.000814258	0.00183747	0.00722699	0.000867833	0.00556093	-0.00249086	9.90224e-05	0.00066184	0.000465203	-3.69483e-05	0.00252823	-0.000251985	-0.000245381	-0.00178689	0.00168188	-0.00213908	0.00594902	0.00467403	0.00577264	0.0162457	0.000276846	0	0	0.000759153	0.000151158	-0.00133333	-0.117271	-0.000797303	-0.00440018	9.97802e-05	5.61284e-05	-0.0531478	-0.0016748	-0.00645481	-0.00414604	0.000888395	-0.000459011	0.00455006	-0.00807951	-0.0113408	-0.000358958	-0.00114394	0.00970895	0.00172976	-0.00880834	0.000185553	0.00768645	0.00247295	0.000116232	0.00171776	0.0010289	-0.00144664	0.00157711	-0.000513425	0.00133622	-0.00537892	0.00185022	0.00199094	0.0031974	-0.00115427	0.00819106	2.41737e-06	-0.00279576	0.000551616	0.00205775	-0.000999587	-0.00141854	0.00266058	0.0289548	-0.0015894	-0.120082	-0.00467148	0.00152018	0.00155509	0.000501337	-0.00350152	-0.000762484	-0.00953158	0.0060607	-0.00131451	2.76063e-06	-0.0227319	-6.40321e-05	-0.000279642	-0.00138261	-0.000560893	-0.000114769	0.000335214	-0.000770649	-0.000775643	-0.0149347	0.000431879	-0.000138258	0.00453086	0.0195969	0.00149625	-0.000548614	0.00107602	0.00126999	-0.0156742	0.000569179	-0.0268552	0.00149432	0.00262035	0.000986696	-0.000742234	0.00312948	0.0164968	0.00186224	-0.00126843	-0.000554481	-0.000127926	0.000693728	-0.00841085	-0.00354366	0.00530579	0.024874	0.00410317	-0.0245831	0.00644134	0.000268219	-0.00341919	0.00207508	0.000908517	-0.000549001	0.00145864	-0.00191321	-0.00100003	3.32158e-06	0.00480393	0.0019331	0.000645779	-0.00278748	-9.17858e-05	-0.00229667	-0.00693654	0.00245428	0.000151703	-0.00226348	0.000914711	-8.27677e-05	-0.00258213	-2.81443e-05	0.00117611	0.000691424	0.00629109	0.00378116	-0.000692427	-0.00465378	0.00583984	0.00323849	-0.000934115	-0.00311252	0.000973294	-0.00376613	0.00126031	-0.000371519	0.00184658	-0.00058074	-0.0042587	-0.00170621	-0.00118258	0.0177295	0.0240309	0.0369554	0.000852323	0.000808519	5.57858e-05	5.28755e-05	-0.027529	-0.000796913	0.00774135	-0.00152338	-0.00299799	-0.00422572	-0.000498576	-7.41947e-05	0.00126785	-0.105607	-0.0180661	-0.00178168	0.000650245	-0.00180292	0.00853989	0.000304412	-0.00128502	-0.00375663	0.000366048	-0.0022059	0.000578154	-0.00504832	-0.0028494	0.00121725	0.00129138	-0.00520146	-0.0053858	-0.0220601	-0.0103257	-0.074272	0.000651012	0.00115787	-0.0105223	0.00318946	0.00326487	0.000263123	-0.00555381	-0.000861515	-0.00139055	0.00687377	0.00219896	-3.13585e-06	0.000774072	-0.00620366	-0.00657882	0.0157918	-0.044739	-0.00184877	-0.000333017	-0.013818	-0.00310791	0.00238486	-0.00342728	-0.000727255	-0.0169645	0.00128891	0.00459317	-0.00708829	-0.000638004	-0.0668041	8.76914e-05	0.00156036	0.00270285	0.0949073	-0.00228853	-0.00162049	-0.00397706	0.000639934	0.00148884	0.000428005	0.00310463	-0.00378276	-0.0011687	-0.023556	-0.00174915	0.0101113	-0.00259492	0.00152754	-0.00632902	-0.00263074	0.0032787	0.00686296	0.00127688	-0.0198214	-0.00997347	-0.00263887	-0.00111028	-2.72835e-06	0	0.000641784	3.40903e-05	0.00227219	-3.14304e-05	-2.77038e-05	-5.37771e-05	-0.00961192	0	0.000126588	-5.47023e-06	-3.57059e-05	4.16364e-06	0.00021326	2.06699e-05	1.1921e-06	-0.000366746	3.21541e-05	-0.000180007	-7.21707e-06	1.62227e-06	3.67413e-05	2.33402e-06	-0.000245444	0.000284249	-0.000137312	4.69906e-06	0.000196391	9.83908e-05	0	-5.8495e-05	0.000106053	0.000316582	0.00128366	0.000337787	3.05988e-05	9.10348e-05	0.0210379	-4.62498e-05	0.00137476	-0.00129303	-1.21772e-05	3.58211e-05	0	0.00027904	0.000933849	-2.35069e-06	-0.000146155	2.0783e-05	-1.37771e-05	-0.000818681	-1.58592e-05	-0.000452552	7.06228e-05	0.000422594	2.96372e-06	-0.000304173	-0.00248754	0.0424069	-4.26132e-05	0.00146902	-0.000712521	-5.62283e-06	-0.000276186	-0.000506647	0.0104909	0	0.00544345	2.44526e-05	1.0067e-06	-9.32736e-05	-0.00287855	0.00203991	0.00781767	0.00016026	-0.000674452	1.13874e-05	0.000169958	0.00125411	6.05933e-05	-0.000198626	-0.00050089	-1.13658e-05	2.79849e-05	-1.16922e-06	1.53946e-05	0	0	-0.00154186	0.000128004	0	-0.000129003	0.000232559	0.00182291	6.26126e-06	-0.00148573	0.000997661	-0.000633204	0	3.48244e-05	-5.7976e-05	-0.000146481	9.75595e-06	-0.000236539	0.000219801	6.20934e-06	0	-0.0173989	-1.06212e-05	-1.57469e-05	8.35405e-06	0	4.06904e-05	0	6.44534e-06	0	3.99135e-05	2.94521e-05	-0.000106932	-4.14908e-05	0	0	1.25477e-05	0.000235935	0	-1.71548e-05	7.14546e-05	1.55663e-05	3.16383e-06	3.65641e-05	0	-0.00207443	0	0	0	0	0.000263954	0	6.82013e-05	-6.53965e-05	0	0.0093544	8.3892e-05	0.000251235	0.00258326	-0.00242951	-0.00198103	3.98747e-05	-0.000620324	0	0	0	-2.89073e-05	-0.000206415	-3.27593e-05	0.000397645	-0.00405204	0	-1.17145e-05	-3.04858e-05	0.00226042	1.2587e-08	0.000137073	3.50504e-05	-0.00229949	6.70507e-06	1.50546e-06	3.9689e-05	-4.26909e-05	-0.0186593	-0.000272897	0.000322307	5.39244e-05	-0.00153059	-0.000101538	-0.000281228	0.000430205	0.000103933	-1.49089e-05	-8.81033e-05	2.75668e-05	-0.000699643	4.57194e-05	-0.00101351	-0.000121643	-0.000380101	0	-0.00453623	4.41688e-05	0	5.29729e-05	0.000285048	4.70255e-05	0.000300113	0.000105687	-0.00026979	-2.29631e-05	0	-0.000294941	0.000118959	0.00119391	0	2.49586e-06	-0.000315621	-0.00242835	3.97733e-05	0.00708197	-2.41088e-06	1.70417e-05	4.93244e-06	-0.000748635	0	-3.16007e-05	1.34398e-05	-0.000266526	3.89733e-05	-0.000423909	0.0021836	7.36224e-05	0	3.17901e-05	5.59205e-06	2.73188e-05	-0.000277169	-2.2693e-05	2.29524e-06	-5.46147e-05	-0.000196809	0.000486106	-6.5256e-06	0	2.28833e-06	9.87157e-05	0	-3.21046e-06	4.28696e-05	7.55949e-06	0	2.63915e-05	2.60988e-06	0.000437071	0.00558794	-3.62475e-05	6.33431e-05	-1.5975e-06	0	1.74115e-06	0	0.00296223	3.01265e-06	0.000329591	4.35298e-05	-3.25683e-06	-9.19749e-06	-8.7418e-06	-6.51929e-05	7.22768e-05	0	-4.99764e-05	0	0.00043685	7.74719e-05	-0.000202323	3.7686e-05	-5.87235e-05	-5.13408e-06	0	0.00165048	0	2.24058e-06	-3.59219e-06	8.32365e-06	-7.86295e-05	0	0.000207902	0.000144401	6.09024e-06	4.34921e-05	-5.1772e-05	6.76417e-06	1.21405e-05	-0.00016796	2.34713e-05	-7.94415e-06	-0.00304941	0	1.98585e-05	0.000206421	6.95518e-05	2.60244e-05	-8.92831e-05	3.26759e-06	5.31259e-05	-0.000412351	-6.21856e-05	0	0.0208889	-0.019305	1.47055e-05	-1.11533e-05	3.68812e-05	8.23911e-06	0.000375946	-3.69804e-05	1.76901e-05	0.00010283	0.000869604	0	0	7.2039e-05	1.19445e-06	1.35457e-06	-0.00249429	-2.29672e-05	2.68104e-06	-0.000225766	1.18223e-05	0	1.40612e-06	0	-0.000214247	0	-7.97898e-05	8.02212e-05	0.00038602	8.90745e-06	-0.000683293	0	3.19638e-05	4.01452e-05	-5.46732e-05	0.000213472	7.81343e-06	4.03986e-05	2.28511e-05	-2.53205e-05	0.000423649	0	-5.49698e-05	0.000141405	-7.86807e-05	0	-9.56169e-05	0.000101791	0.000342544	2.86411e-05	1.41262e-05	-0.000665059	0.000331065	-0.000113358	-0.00299992	-1.38771e-05	-0.00336114	0.00565206	1.08625e-05	-0.000492893	-0.000114707	6.46123e-05	0.000652181	-0.000536337	-8.91376e-05	0	-0.000558659	-0.00146665	-1.92809e-05	-9.8598e-05	1.88931e-06	-8.05705e-05	0	2.7176e-06	-5.31612e-05	1.32447e-05	-3.71002e-05	0.0036711	3.49761e-06	0.00799817	0.000663016	8.66107e-05	-0.000697813	0.000178631	1.89877e-05	0	2.96245e-05	1.53702e-06	0	-0.00026209	-0.000153352	-5.15082e-06	6.96583e-05	0.000313301	-8.99667e-05	-5.80797e-05	0.00012547	0	1.53249e-05	1.22722e-05	-0.00139572	-0.00132708	-0.00134412	0.000436335	2.37715e-06	0.0098714	-0.0023603	-0.00528059	-3.89009e-05	0	0.00026907	-1.42433e-05	0	-4.30378e-05	0.000120076	-1.58348e-05	0	2.93472e-06	1.47115e-05	3.10778e-06	-0.000598714	0.000161602	0	-1.85432e-05	0.000179269	-7.56202e-05	1.21993e-05	0.000333775	-1.92963e-06	0.000540022	-3.09861e-05	0.000103303	0	7.43742e-05	-6.20768e-05	-1.49197e-05	-0.000775231	0.000317316	-0.000587391	0	-1.16805e-06	0.00113037	1.43517e-06	1.18805e-05	8.92097e-05	6.40406e-05	0.00155737	-4.71731e-06	0	1.73725e-05	0	-2.20007e-05	-7.49471e-05	-0.000971843	0	-2.27006e-05	5.39108e-06	5.27192e-05	0.000687264	-5.37945e-06	-5.64888e-05	0.000764725	0.00204522	-2.29526e-05	6.43717e-06	-1.27263e-05	0	1.04896e-05	5.33375e-05	0.00164799	1.20325e-05	0	-0.000612145	0	-0.00164931	-0.000238492	1.44769e-05	1.78161e-05	0.00305562	-0.000212518	-5.23967e-05	0	0.000710569	8.3961e-06	0.000398932	0	1.42006e-05	0.000197831	0	-0.00121983	1.72343e-06	-0.0119927	-0.00136855	2.8473e-05	-0.000156309	-1.83407e-05	0.0022033	2.11244e-05	0.00106029	-9.50253e-05	8.06186e-05	8.36288e-05	9.7798e-06	1.91658e-05	3.81027e-05	3.5701e-05	1.52591e-05	1.22761e-05	-0.00178547	6.77503e-06	-2.14753e-05	5.53769e-06	-0.000410374	0.000617021	7.34578e-06	1.10821e-05	-0.00115641	-0.00228936	0	3.42281e-06	3.45507e-05	-0.000945038	-0.000146095	-0.00013034	0	0.000463527	-0.000208945	3.5041e-05	-2.63418e-05	2.79798e-05	7.42446e-05	-3.18912e-05	-0.000263355	0	2.6818e-06	1.09377e-05	-0.000510273	5.98986e-06	-0.00124689	-0.000167009	1.44207e-05	0.000461749	-1.49112e-05	-0.00258913	0	0.000310587	0	0.00112979	0	5.54971e-05	0	-0.0103878	-3.17107e-06	0	-3.04104e-05	3.71278e-05	0	4.97732e-05	-2.51392e-05	0.0054652	0	-0.000343094	-5.0108e-06	4.66606e-05	-9.62333e-06	4.19391e-06	-1.59182e-05	0	-9.42765e-05	-0.000867511	0	0.00364502	-1.12788e-05	0	0	5.68614e-05	0.000890089	0	1.32436e-05	0.000187438	0	0	5.09907e-05	-7.34244e-06	-0.00215354	9.0195e-05	2.98864e-05	8.3227e-05	0	0	1.60823e-06	8.34344e-05	-0.00329447	0	-0.00521862	-6.22922e-05	-6.54034e-05	0.000568187	0	0.000288603	0.000103533	0	9.35594e-05	0.000148685	0.000309423	-0.00027193	0.000114522	0.00148471	0.000111016	2.12589e-06	-3.7793e-05	0.000366699	0	-0.000366678	-0.000123788	0.000219736	0.000127381	1.63246e-05	-0.00339184	0	4.59266e-05	0	0.000817658	0.00901592	0.000133104	0	0	0	0.000145806	-2.86638e-05	1.72697e-05	-0.000384219	6.23086e-06	-0.00127644	0	0.0203581	3.44672e-05	-0.00124091	0.00104884	0	5.51386e-06	-9.9898e-05	1.18371e-06	-1.50315e-05	-0.000284808	-0.00914479	-0.000791782	0	-2.4019e-06	0.00126375	1.26002e-05	0.000615569	1.31878e-06	0.000859426	0	2.92047e-05	2.62856e-05	4.57455e-05	-9.26506e-05	-0.00040141	-4.19231e-05	0.0002247	0	4.08175e-05	-0.000739872	-9.40895e-05	0.000142513	0	0.00022671	-0.00175972	2.97481e-05	0	3.51647e-05	0.000341204	5.639e-06	0	0.000612925	0.00181293	-7.37688e-05	0.00017766	0.000180652	-2.0121e-06	-0.000479362	-1.30878e-05	-4.90292e-08	0.000773743	6.09356e-05	-0.000238494	0.00635539	0.000223367	0.000914544	-1.66548e-05	-0.000900898	0.00241161	0.00057843	NA	NA	NA	NA	NA	NA	NA	NA	NA	NA	NA	NA	NA	NA	NA	NA	NA	NA	NA	NA	NA	NA	NA	NA	NA	NA	NA	NA	NA	NA	NA	NA	NA	NA	NA	NA	NA	NA	NA	NA	NA	NA	NA	NA	NA	NA	NA
x10MCx1906	-0.000907768	0.00275963	0.00291477	-0.000144408	0.19776	0.0201483	-0.00699286	0.00729841	0.00116306	-0.006517	-0.00697914	0.00124839	-0.0290329	0.00195154	-0.000185787	-0.000595682	-0.000188411	0.00204304	0.0111131	-0.00318469	0.00156677	0.00759506	0.0034219	-0.000618896	0.00619855	0.0011188	-0.0037511	0.00054864	2.56844e-05	0.00664658	0.000817197	-0.0179498	0.0016278	8.27596e-05	-0.000917916	0.00420856	-0.00831369	0.0057802	0.00158544	0.00350696	-0.00208433	-0.000905729	4.0979e-05	-0.0010984	NA	NA	NA	NA	NA	NA	NA	NA	NA	NA	NA	NA	NA	NA	NA	NA	NA	NA	NA	NA	NA	NA	NA	NA	NA	NA	NA	NA	NA	NA	NA	NA	NA	NA	NA	NA	NA	NA	NA	NA	NA	NA	NA	NA	NA	NA	NA	NA	NA	NA	NA	NA	NA	NA	NA	NA	NA	NA	NA	NA	NA	NA	NA	NA	NA	NA	NA	NA	NA	NA	NA	NA	NA	NA	NA	NA	NA	NA	NA	NA	NA	NA	NA	NA	NA	NA	NA	NA	NA	NA	NA	NA	NA	NA	NA	NA	NA	NA	NA	NA	NA	NA	NA	NA	NA	NA	NA	NA	NA	NA	NA	NA	NA	NA	NA	NA	NA	NA	NA	NA	NA	NA	NA	NA	NA	NA	NA	NA	NA	NA	NA	NA	NA	NA	0	0.00075428	0	0	0	0.0129876	-0.00253348	-0.000534654	0.00846579	0.0549831	-8.92457e-05	0.00277328	0.022079	-0.0168047	0	0.000531361	-0.00254906	-0.000897986	-6.89866e-05	0.000178326	0	2.00599e-05	0.00140844	-0.00449084	-0.0105496	-0.00528794	-3.22976e-05	0	0	0.000167737	0	0	-2.03358e-05	-0.0045338	0.00279862	0	1.33244e-05	0	0.00399452	-0.000995682	0	0	0	0.00266512	0.00740862	0.0116193	0.0123072	0	0	0	-0.00023105	-4.45893e-05	0	0	1.00565e-05	0	-0.00241591	-0.000364064	0.00280518	4.54647e-05	0.000939964	0.0407326	3.90691e-06	-0.00178005	0.00391991	-0.000116719	NA	NA	NA	NA	NA	NA	NA	NA	NA	NA	NA	NA	NA	NA	NA	NA	NA	NA	NA	NA	NA	NA	NA	NA	NA	NA	NA	NA	NA	NA	NA	NA	NA	NA	NA	NA	NA	NA	NA	NA	NA	NA	NA	NA	NA	NA	NA	NA	NA	NA	NA	NA	NA	NA	NA	NA	NA	NA	NA	NA	NA	NA	NA	NA	NA	NA	NA	NA	NA	NA	NA	NA	NA	NA	NA	NA	NA	NA	NA	NA	NA	NA	NA	NA	NA	NA	NA	NA	NA	NA	NA	NA	NA	NA	NA	NA	NA	NA	NA	NA	NA	NA	NA	NA	NA	NA	0.0178454	0.0613539	0.00946214	-0.00964857	0.000108699	0.000229881	0.0429169	0.000119851	0.000345695	-0.000518077	-0.000899575	0.000312679	-0.00291077	0.00623537	0.00169683	-0.00861707	-0.000987629	-0.00482409	-0.00117129	0.00424977	-0.00169216	0.00454501	0.0182209	0.00011105	-0.00154912	-0.000743828	-0.00177167	-0.00340582	-0.00351585	0.00116332	0.00483362	-0.000279589	0.00212089	0.000490706	-0.00207326	-0.0283976	-0.00145556	-0.00349014	0.000780488	-0.00349203	0.00258309	0.00734109	-0.00209533	-0.0110373	0.00121786	0.000794088	-0.00527648	0.00117209	-0.0021176	-0.00284546	0.00048949	0.000413611	-0.018727	0.00102237	0.00741761	9.27173e-06	-0.0044113	-0.00132635	0.00317754	0.000555346	0.00296644	0.000863149	-0.000327349	0.00370749	0.00191614	-0.000978721	0.0014527	-0.00246979	-0.00908373	0.0156647	-0.00119841	0.00597488	-0.00249875	-0.000172864	-0.00223738	0.00260895	-0.00154725	-0.0173253	-0.00571842	0.00871418	-0.0010824	-0.000508022	-0.00864054	-0.0122573	0.00241674	3.12993e-05	-0.000379581	0.000370851	-0.00146344	-0.00695082	-0.0143265	0.00493189	0.00860099	-0.0263733	-0.00173077	-0.000934795	0.010112	0.000685922	-0.00466697	0.00114745	-0.00610657	-0.00662221	0.00371435	0	-0.000983511	-0.000549831	0.000112926	0.0085259	0.00478495	0.00129874	0.00336388	0.010149	0.000500961	-0.00177783	0.00161075	0.00367395	0.030462	2.88443e-06	0.0036417	0.000477331	0.00740107	0.00148833	0.000984491	-0.00106385	0.00485605	0.00335942	-0.000772406	0.00023827	0.000582256	-0.00226954	0.00184777	-0.000874761	0.00155718	0.000773504	0.00102083	0.00208018	0.000991899	0.0353099	-0.00318819	0.0855369	-0.000744996	0.00178694	-0.00214454	3.17941e-05	0.0225239	-0.00101036	-0.0316232	-0.000199032	-0.000785836	-0.000176123	7.38909e-05	0.000460672	0.00114434	-0.0730979	0.018776	-0.00213345	-0.000236311	-0.00243367	-0.020031	0.000448986	0.00423038	-0.000262154	-0.000166834	-9.04625e-05	-0.00372673	-0.00398919	-0.00113812	0.000523016	0.00113855	-0.000320715	-0.000263443	0.00253536	0.00285033	0.110652	1.29881e-05	-0.00558302	-0.00286372	0.00193276	0.000717949	-0.0109581	0.000104455	-0.000382549	-0.000490712	-0.00374449	0.00175952	0.00177389	0.00147298	0.00264651	-0.00504083	0.00634107	-0.0258494	-0.000844716	0.000378017	0.00473441	-0.0012084	0.00321689	0.00434465	0.00135769	0.0322107	0.000321663	0.000443923	-0.000192973	0.000248651	0.0116923	-0.000627991	0.000541621	0.00395258	0.0683354	-0.00334183	-0.00117125	-0.00720629	-0.000281777	-0.000512062	0.000261725	0.00524851	-0.000542134	0.000304868	-0.00593315	0.000305092	-0.025342	0.0054774	0.00103484	-0.00550142	-0.000228879	-0.00148788	0.00388486	-0.00101665	0.0514991	-0.0174557	0.000471187	-0.00422653	-4.97365e-06	0	-0.000508357	0	0.00315708	-0.000120731	-2.11229e-05	-0.000193137	0.0023301	0	-4.05854e-05	-2.93566e-06	-7.15437e-05	8.36209e-05	-8.73616e-05	-7.02496e-06	0.000103678	9.16584e-06	5.40302e-05	0.00010086	-6.75397e-06	1.62227e-06	-0.000254796	-2.33402e-06	0.000463769	0.000120699	-0.000153513	9.31619e-05	9.46212e-05	2.97592e-05	2.69711e-06	2.02183e-05	-0.000307745	0.000292418	0.000771675	-0.0022254	-5.82681e-06	-6.83414e-05	0.0147998	-0.000158074	0.00176564	0.00059934	0	0.000148779	-4.87559e-05	0.000168093	-0.00524143	2.74887e-06	0.000177198	3.21375e-05	1.71468e-05	-0.000712163	0.00162143	-0.000372842	0.000113505	-0.00010773	0	0.000105565	0.00171828	0.0473129	0.000557207	0.00113845	0.000314242	-3.30453e-05	-0.000153176	0.00033821	0.00460367	-1.1347e-05	0.00502048	0.000260047	1.53153e-06	-0.000190708	-0.00303922	0.00171149	-0.0189782	4.28582e-05	0.00102079	3.06578e-05	-0.000169956	0.000629763	9.89865e-05	-0.000159912	-0.0003344	0	-0.000344288	1.07994e-05	1.23219e-05	0	-1.23254e-05	0.00142522	0.000105202	0	0.000442418	0.000218989	-0.000984139	0	0.00244205	0.00885008	0.000371098	0	2.42183e-05	3.49729e-05	-0.000116994	3.64182e-05	-0.000467125	-7.42255e-05	-4.18561e-06	0	0.00736115	-4.31914e-05	0	0	8.33441e-05	-9.9983e-05	0	8.11689e-06	0	0	-0.0049034	-0.000130273	-5.48803e-05	0	0	2.98323e-05	0.000113848	0	0.000136598	-6.22377e-05	5.55601e-08	0	-0.000619609	0	7.40031e-05	0	0	0.000166199	0	0.000776806	0	-9.69928e-05	-4.06677e-05	0	0.0117534	4.23368e-05	0.000116036	7.27189e-05	0.000344764	0.00407915	2.41883e-05	0.00269107	0	0	0	8.20429e-05	-0.000116911	2.0339e-05	-0.000332008	-0.0075086	5.02485e-06	3.87086e-05	0.000142017	0.00157571	6.57054e-05	0.000115707	9.62707e-05	0.00270965	9.78426e-05	0	9.13074e-05	1.99345e-05	0.00746887	-0.000300729	0.000417842	0.000134481	0.0016741	3.98293e-05	0	0.000360913	8.24058e-05	-5.18417e-05	-7.7196e-05	-1.17403e-05	0.000410699	3.5783e-05	0.00481715	-7.16676e-05	0.000983677	0	-0.00254949	4.15724e-05	0	0.000133555	0.000475499	-6.44065e-05	0.000151032	-1.22209e-05	0	7.89503e-06	4.18696e-06	0.000881291	0.000215586	0.0028324	0	0	-0.000355241	-0.00309412	-0.000113562	-0.0125647	0	4.68676e-06	7.83668e-05	0.00038742	0	0	7.39403e-06	-0.000477471	-3.33273e-05	-0.000432966	-0.00425279	-1.26785e-05	-1.99476e-05	1.54849e-05	-4.86881e-06	-0.000265651	-0.000211856	0.000125139	0	0.000277943	0.000172487	0.000311241	0	0	5.53245e-05	8.32185e-05	0	0	0.000245753	2.84768e-05	-1.3278e-05	2.27663e-05	0	0.000590956	0.00497176	-1.02878e-05	6.36735e-05	0	0	0	0	-0.00209066	-6.00234e-06	0.000173298	-0.000440722	1.45844e-05	0	7.70625e-05	0.000879487	0.000121777	0	0	0	-0.00803192	3.19662e-06	-0.000361454	5.72387e-05	-4.26982e-05	-5.44034e-05	0	0.000652755	0	-2.80588e-06	-0.000190614	0	2.52576e-05	-2.06973e-05	-0.00299904	-0.000988163	4.32978e-05	-6.69572e-05	0.000417045	0	2.67878e-05	0.000384684	1.85892e-05	6.27399e-06	-0.00290734	0	3.42729e-05	0.000102388	0.000173961	4.53843e-05	0.000327921	-3.84041e-06	6.23414e-05	-0.000344836	-9.51804e-06	0	-0.0118727	0.0175514	-0.000213821	-9.82206e-05	0	4.01301e-05	-0.000680895	-4.11319e-05	-5.76977e-07	1.3652e-05	-0.00267824	2.32549e-06	0	0.000638226	4.61647e-06	8.48967e-07	-0.00262858	5.59853e-06	0.000171168	0.000236932	0	0	0.000314209	-7.95812e-06	0.00013845	0	-0.000318572	5.76026e-05	0.000406234	-0.000142581	0.000340824	0	-1.73875e-05	-0.00170673	0.000131887	0.000565238	7.43807e-06	-0.000431845	-0.000757715	0.000144966	-0.000209028	0	-0.000141284	7.64847e-05	-2.27927e-05	0	1.00533e-05	2.85667e-06	0.00079244	-0.000254019	6.33071e-05	0.000771535	-0.000778976	2.54454e-05	0.00178144	-0.000125116	0.00213859	0.00602547	-0.000292905	0.00176972	-3.36268e-05	9.57639e-06	0.000121166	-0.000711145	-6.85921e-05	0	0.000514017	-0.00284981	7.18598e-05	-4.60402e-05	5.15193e-06	-3.10232e-05	1.08547e-05	0	0.000201409	6.77282e-07	1.19905e-06	-0.011159	0	-0.00240909	0.000245763	0.000101611	0.000194729	-0.000104145	-0.000113667	0	4.27693e-05	0	0	-0.00021533	0.000159596	8.03764e-06	9.35222e-05	0.000218031	-5.985e-05	0.000483473	0.000488478	0	0.000171195	1.82061e-05	0.00926354	-0.000898434	0.0143681	0.000210441	2.37715e-06	0.0109854	-0.00142563	0.0030963	-9.76301e-06	0	0.000742806	2.93312e-05	-0.00010557	0	0.000947165	2.43547e-05	4.52678e-05	2.24691e-05	2.57942e-06	1.02043e-05	-0.000557918	-1.15705e-05	0	-0.000242614	6.93664e-05	6.52005e-05	-3.67482e-05	-0.000102538	1.91942e-05	-9.59464e-05	-6.97004e-05	5.95545e-05	5.65956e-06	-0.000333718	-1.0789e-05	-7.52914e-05	-0.000982988	0.000601759	0.000201176	1.73323e-05	0	0.000315464	0.000141277	-7.11154e-05	-0.00279128	7.7996e-05	-0.00226795	0	0	2.33843e-05	-5.23287e-05	0	-0.000465295	0.00140593	0	-0.000370164	-9.90757e-06	0	-0.00175827	-8.07798e-06	0.000267546	-0.00107771	2.20874e-06	0	-0.000758002	-3.65502e-06	0	6.89953e-06	0.000225597	-0.00305163	0	0	-0.000319095	1.97561e-05	0.000225845	6.41567e-05	-0.000641403	6.62348e-06	0.000505672	5.45541e-05	-3.3438e-05	0	-0.00222853	6.49411e-06	0	0	1.46501e-05	0.00028555	0	0.00120816	0	0.00639798	0.000384521	3.14272e-06	0.000103948	1.10499e-05	0.00530574	0	-0.00408763	1.9594e-05	0.000314663	0.000323885	5.21861e-06	-0.00012525	7.51571e-06	6.67253e-06	1.52591e-05	-1.31782e-06	0.0037448	4.04315e-06	-2.81961e-05	2.6048e-06	-5.83057e-05	0.00107815	4.83945e-06	1.51192e-05	1.05857e-05	0.000115631	0	0.000115831	4.77705e-05	0	9.28812e-06	-0.000253746	0	0.000213053	9.32446e-05	-3.4631e-05	5.93317e-05	4.89096e-05	0.000142976	0	-0.00120899	0	0	-2.89817e-06	-0.000513581	9.84341e-07	0.000378184	0.000436792	-0.000251109	0.000266738	7.79735e-05	0.00988308	0	8.23138e-05	0	6.72229e-05	0	3.76951e-05	0.000137616	0.0177938	-2.44857e-06	0	-4.37863e-06	5.22216e-05	0	8.59656e-06	-0.000129039	-0.0315478	0	-5.23217e-05	0.000263538	0.000142958	3.63249e-05	0.000116005	7.39149e-05	-4.22455e-06	-5.17556e-05	0.00750675	0	0.00297919	0	0	0	0.000183164	0.000517249	0	-1.97552e-05	0.000192194	1.85242e-05	3.51577e-06	0.000100339	0	0.000739295	-0.00105984	4.09474e-06	-7.63032e-05	0	0	0	-0.00286289	0.00407003	0	0.0143031	-0.000235504	0.000163167	0.000656269	0	-0.0050872	-0.000582385	0	-0.000741099	-0.000100948	0.000190839	-0.000222267	9.43023e-05	0.000508941	4.26201e-05	-2.07777e-06	0.000166312	0.000327777	0	-0.00053512	-0.000140141	7.89374e-05	8.35122e-05	4.00578e-05	-0.00921376	3.26827e-06	6.97742e-05	-2.31878e-05	0.000708735	0.00922222	-8.81215e-06	-3.66909e-05	-2.06251e-05	0	0.00024903	-0.000302533	4.05463e-05	-0.000132877	-5.12846e-05	-0.00107999	0	-0.0138016	4.91902e-05	0.00019564	-0.00522347	2.09258e-06	4.05131e-05	0.000413144	-2.10385e-05	9.86786e-05	0.000150362	0.0324353	-0.000584827	0	-8.52758e-07	0.00120051	3.00325e-06	0.000577744	1.33235e-05	-0.000149866	0	7.83187e-06	2.78131e-05	7.3294e-05	0.000165703	-0.000430109	-1.51645e-05	0.000335535	0	0.000562221	0.00462993	0.000153729	0.000120407	0	0.000172059	0.000898479	8.30198e-06	-2.80378e-05	-4.29012e-05	-0.00160027	0	-5.88152e-06	0.000404546	-0.0117333	-1.31805e-05	8.82964e-05	0.00020384	2.67153e-06	-0.000394013	0	1.40914e-05	0.00160341	0.000358159	0.000299931	0.00507144	0.000262364	0.000706058	4.5576e-05	-0.00306624	0.00239115	-0.00539041	0	0	0	0	0	0	0	0	0.000795337	0.0695013	-0.00239765	0	-0.018303	0.000365707	-1.36466e-05	0.00269281	0	-0.019891	0.00110019	0.00916015	0.00917927	0	0.00382346	0	-1.06466e-06	-3.47773e-05	-0.00168777	0.000715351	-0.000140534	0.032087	0.00154793	0.0977384	0	0	-1.30989e-05	0	0	-0.00444554	0.0331508	-0.151418	0.00132139	-7.35595e-06	-0.0209191	-0.0178	0	0.000451286	0.00663354
x10MCx1228	0.000768802	0.000651445	0.00028578	-9.70418e-06	0.184419	-0.0163933	0.0120917	-0.00294759	0.00110251	0.000522347	-0.0022103	-0.000568664	8.8506e-05	0.00346014	0.00119283	-0.000729724	0.000867919	0.000540433	0.00581974	0.00316843	-0.000894949	0.00887382	-0.00197441	0.00374449	-0.0027414	0.000145926	0.0017222	-0.00206763	-0.000447099	0.00824372	-0.00789118	0.0187537	-0.000467512	0.00355294	-0.00181237	0.00171599	0.00312761	0.00421753	0.00228182	0.00247005	-0.00118222	-0.00578219	0.000710646	-0.000384963	NA	NA	NA	NA	NA	NA	NA	NA	NA	NA	NA	NA	NA	NA	NA	NA	NA	NA	NA	NA	NA	NA	NA	NA	NA	NA	NA	NA	NA	NA	NA	NA	NA	NA	NA	NA	NA	NA	NA	NA	NA	NA	NA	NA	NA	NA	NA	NA	NA	NA	NA	NA	NA	NA	NA	NA	NA	NA	NA	NA	NA	NA	NA	NA	NA	NA	NA	NA	NA	NA	NA	NA	NA	NA	NA	NA	NA	NA	NA	NA	NA	NA	NA	NA	NA	NA	NA	NA	NA	NA	NA	NA	NA	NA	NA	NA	NA	NA	NA	NA	NA	NA	NA	NA	NA	NA	NA	NA	NA	NA	NA	NA	NA	NA	NA	NA	NA	NA	NA	NA	NA	NA	NA	NA	NA	NA	NA	NA	NA	NA	NA	NA	NA	NA	0	0.00500224	0	0	0	0.0105356	-0.00229905	-0.000660364	0.006643	0.0489833	-0.000117306	-0.000333699	0.029034	0.0445618	0	-0.000752834	-0.00139654	-0.000864055	-5.21722e-05	0.000136585	0	8.02687e-06	0.00154071	-0.00392919	-0.0087297	-0.00624649	-0.000109597	0	0	3.68685e-05	0	0	1.44839e-05	-0.00559895	-0.00140229	0	4.16745e-05	0	0.00396148	-0.000829088	0	0	0	0.00215054	0.00392097	0.0155176	0.0111336	0	0	0	-0.000155957	1.33872e-05	0	0	0	0	-0.00301801	-0.00029766	-0.000627135	1.51196e-05	0.000574242	-0.0189123	1.0264e-05	-0.00220847	0.00431936	-5.10243e-05	NA	NA	NA	NA	NA	NA	NA	NA	NA	NA	NA	NA	NA	NA	NA	NA	NA	NA	NA	NA	NA	NA	NA	NA	NA	NA	NA	NA	NA	NA	NA	NA	NA	NA	NA	NA	NA	NA	NA	NA	NA	NA	NA	NA	NA	NA	NA	NA	NA	NA	NA	NA	NA	NA	NA	NA	NA	NA	NA	NA	NA	NA	NA	NA	NA	NA	NA	NA	NA	NA	NA	NA	NA	NA	NA	NA	NA	NA	NA	NA	NA	NA	NA	NA	NA	NA	NA	NA	NA	NA	NA	NA	NA	NA	NA	NA	NA	NA	NA	NA	NA	NA	NA	NA	NA	NA	-0.00209418	0.0588155	0.00606276	0.010107	0.000340934	0.00039359	0.0483808	-0.00111205	-0.00535429	0.00318179	5.01981e-05	8.71734e-05	0.000717562	-0.00112986	0.000968692	-0.000252895	-0.000232953	0.00217046	0.00127467	0.00401413	0.002544	0.0160644	0.00524209	0.00242708	-0.00163766	-0.000330971	0.00204618	0.000805352	-0.0014952	-0.00125483	0.00567063	0.000279325	0.000994732	-0.000453291	0.00158092	0.00154916	-0.00167894	0.00761747	0.0027431	-0.00253389	-0.000506535	-0.00214348	0.00154981	0.00190096	-0.0012911	0.0186064	-0.00413036	0.000127018	0.000306576	0.000875425	-0.00256664	-0.000272801	0.0135725	0.00126987	-0.000583596	6.25864e-06	-0.00491097	-0.000264062	-0.000580615	-0.00235612	0.000624182	-0.000150735	0.000425043	-0.00193855	-0.00160896	0.000310098	0.000767113	0.010461	0.00133337	0.0361105	-8.98715e-05	0.00509371	0.00750734	0.000343999	-0.00315854	-9.83217e-05	0.0094399	0.00185863	0.000352448	-0.00363328	0.000782095	9.93972e-05	0.00754321	0.00337897	0.00284097	-4.04334e-05	0.000283329	0.00117285	0.00418647	0.00624415	0.00381686	0.00362473	-0.0170486	-0.0268834	0.00068564	-0.000414106	-0.00361539	0.00231872	-0.000331895	0.00160958	0.000826624	-0.00463011	-0.00199871	0	0.00186381	-0.00052282	6.58789e-05	-0.0038954	-0.00510207	0.00140018	0.0024581	-0.019243	-0.0012175	0.00259256	0.00120398	-0.000395411	-0.00517776	6.52119e-05	0.00258203	0.00385792	0.00374038	0.00378486	-0.00525133	-0.00161183	0.00393473	0.00288185	-0.000371626	-0.000771583	0.000770109	-0.000948295	0.00128337	0.000700239	-0.00232877	0.000174014	-0.00179451	0.00324477	0.000749129	-0.0166757	-0.00448498	0.0192512	0.00069151	0.00219321	-0.00100534	-0.000106424	0.00960503	0.000879972	0.00408372	-0.00347884	-0.00173335	-0.000277208	0.00103994	0.000252297	0.000892838	0.112221	0.00990007	-0.00539504	0.000228646	0.00144946	0.00566513	0.000942201	-0.00394795	0.00253044	-0.000408082	0.0010893	0.00068561	0.00844471	-0.000107846	0.0026367	5.65999e-05	-0.00102771	0.00186622	-0.0143855	0.00388828	-0.069833	-0.000582193	0.00218899	-0.00759513	-0.000989144	7.6653e-05	-0.00198336	0.00284235	-0.000964396	0.000433778	0.00180514	0.000457811	0.00369956	-0.000871791	0.00149088	-0.0121098	-0.00188111	0.0186517	0.000769106	-0.0102296	0.00442622	-0.0043588	0.00167687	-0.0065315	-0.00141235	-0.0159804	-2.8848e-05	0.00412904	0.00372471	-0.00194451	0.00989664	0.00194423	-0.0109106	0.00294482	0.0991224	0.00373238	-0.0014059	-0.00834439	0.000380116	0.00176628	0.00176424	0.000322705	-0.00404241	0.00101521	0.00164583	-0.00122065	0.00219869	0.000283162	0.000964429	-0.00404986	-0.00121488	0.00127145	-0.00985178	-0.000113066	0.0310034	-0.0137596	-0.0023695	0.000773921	-1.41434e-05	0	-0.000611794	0	0.00196288	0.000103248	3.36109e-05	-4.61127e-05	0.00221809	-1.59291e-05	0	2.52978e-06	-7.09327e-05	2.32877e-05	-8.25348e-05	2.70956e-05	-0.000857013	0.000117317	6.40835e-06	-0.000119209	-0.000124859	9.71562e-06	2.22936e-05	-2.33402e-06	0.000487139	8.79923e-05	-0.000194262	0.000117431	5.82417e-05	-2.61928e-05	0	0	4.009e-05	0.000322425	0.00125505	0.000368303	0.000321175	9.165e-06	0.0149871	-0.000113756	0.0017581	4.67506e-05	0.000145311	9.0632e-05	0	0.000248716	0.00101249	1.51206e-05	-0.000170433	2.50033e-05	5.71247e-05	0.00396003	0.000887885	-0.000778826	9.77093e-05	-0.000189642	0	1.26048e-05	0.00212005	0.0434369	-6.43857e-05	0.00108189	0.000486805	0	-9.58492e-05	0.000582672	-0.0246709	-1.56992e-05	0.00518047	0.000760807	-1.26242e-06	0.000359813	-0.00227184	0.00377143	-0.013044	9.89068e-05	0.00208299	-0.000494798	0.000146207	0.000327076	-0.000650015	0.00399698	-0.00063006	0	-0.000682476	6.50592e-06	6.53935e-05	0	1.01915e-05	0.00158796	8.58005e-05	0	0.000230044	0.000277813	-0.000999346	0	0.00235319	0.00417268	0.000638867	0	0	-5.46017e-05	-2.54868e-05	-3.50314e-05	0.00117561	-0.000147715	-4.18561e-06	0	0.00648018	-2.22026e-06	0	0	1.31282e-05	-1.5134e-05	9.13557e-05	0	-6.4583e-06	2.85904e-05	0.000187651	-0.000205403	-0.00010347	0	0	0	0.000337462	0	-0.000382479	-9.76429e-05	1.12995e-05	1.89126e-05	6.15157e-05	0	-0.000760329	8.37016e-06	0	0	0	0.00074696	0	-0.00101497	-4.39749e-05	9.20077e-06	0.00955215	1.16938e-05	0.000196661	0.000645248	0.000739638	0.00676216	-0.000168622	0.000193229	-0.000271577	0	0	5.07636e-05	0.000352283	2.20589e-05	0.00059772	0.00484724	2.29696e-06	-1.70882e-05	3.49282e-06	0.00168836	0.000127075	0.000143099	9.68169e-05	0.00588399	3.65873e-05	3.5042e-06	0.000276288	-5.0979e-05	0.013156	-0.000306975	0.000257195	2.28064e-05	-0.00347775	3.36986e-06	-0.000150937	0.00021843	-0.000268222	-7.57396e-05	-0.00011207	6.86019e-05	0.000611578	-4.82502e-05	-0.000263854	-7.08467e-05	-2.8469e-05	0	0.00156418	2.55988e-06	0.000147924	0.000262371	0.000265178	0	0.00011557	-7.07271e-05	3.84826e-05	4.71071e-05	0	0.00125919	0.000290532	0.00261569	0	-6.98783e-05	-0.00035271	-0.00267832	-6.63313e-05	0.00387971	4.45327e-05	1.0981e-05	4.03295e-06	-0.000273283	0	-3.86595e-05	4.18878e-05	-0.000187194	0.000120113	0.0014665	0.00123831	0.000294977	0	-3.73686e-05	1.8272e-05	4.01848e-05	0.00255189	-3.63585e-05	2.23417e-05	0.0013075	0.000251245	0.000410681	-0.000163795	8.72283e-05	1.66466e-05	-0.000142645	0	-4.36416e-07	0.000103709	2.98076e-06	0	-7.08641e-06	3.15934e-05	0.000539576	-0.00169224	3.58501e-05	-0.000990951	-6.64782e-06	0	1.74115e-06	0	-0.00267184	0	0.000177612	-4.05935e-05	0.000355628	0	0.000287629	0.00116768	0.000163194	0	0.000308951	0	-0.00281919	1.87363e-05	-0.000196672	5.44522e-05	0	6.18041e-05	0	0.00104824	0	2.07843e-05	-0.000161789	0	8.23752e-05	1.34979e-06	-0.000492563	-0.000811075	2.29548e-05	2.71348e-05	-7.15079e-05	4.27739e-06	0.00012288	0.000104053	-7.27062e-05	1.24099e-05	0.013258	0	0.000100655	8.07422e-05	0.000334357	8.95467e-05	-0.000508744	-1.18123e-06	6.3727e-05	0.00133063	-9.51804e-06	1.5975e-05	-0.011534	0.0167066	-1.26842e-06	0.000256759	0	0	-0.000246572	0.000210291	-0.000149678	-0.00013989	-0.00384183	0	0	-0.00386784	2.38788e-05	0.000231518	-0.00288788	2.52565e-05	-4.54098e-05	0.000166725	5.79807e-05	0	0.000346262	0	8.86433e-05	0	0.000143925	0.000179451	-0.00010851	8.31955e-05	0.000785199	0	-1.4765e-05	0.000140731	7.51001e-05	0.000441141	-0.000175151	0.00011098	9.67397e-06	0.000162121	-0.000827866	0	0.000905716	0.000227931	0.000329393	0	-5.51817e-05	8.12884e-06	-0.00120463	-2.1388e-06	2.29439e-05	0.00132729	-0.00108673	5.73613e-05	0.00533578	-1.6821e-05	0.00181169	0.00670281	0	-0.00112357	0.000217036	3.64699e-05	0.000372377	0.00936906	-0.000283363	-1.73765e-05	0.00033772	-0.00312525	-0.000487484	-1.71108e-05	-1.05112e-05	4.99e-05	0	0	4.27655e-05	4.62223e-05	0	-0.00728067	5.95159e-06	-0.00223583	0.00131016	-0.000138519	-0.000114627	-4.05946e-05	0	0	0.000154858	1.53702e-06	0	1.79294e-05	6.96769e-05	0	0.000143708	-0.000410687	-3.73836e-05	0.00080649	-8.9643e-05	0	9.91284e-05	2.45797e-05	-0.000836122	-0.00149758	-0.00161085	0.000226386	2.37715e-06	0.0095612	0.000216034	0.00467411	-8.7036e-05	0	0.000663111	7.5171e-05	0	-1.92056e-05	0.000763876	3.22434e-06	0	1.13586e-05	0	2.21229e-05	-0.000804982	-2.94897e-05	4.28683e-05	-0.00016106	2.48621e-05	7.15775e-05	0	-0.000112032	4.93477e-06	-3.78922e-05	-8.33404e-05	-0.000249717	0	-0.0010289	0.000117364	-3.11267e-05	0.00297023	0.000585632	0.000171281	5.0527e-06	0	-0.000178001	-0.000136314	2.96415e-05	-0.0006149	0	0.00177174	-1.14376e-05	0	1.70548e-05	4.14236e-05	-2.20007e-05	-0.000468908	0.00257476	0	-4.85862e-05	1.55544e-05	2.47151e-05	0.000231031	-0.000127233	-0.000124395	-0.00114619	9.07312e-05	0	-0.000152491	-0.00032239	0	2.20435e-05	9.06998e-05	0.00103707	0	0	-0.000145378	0	7.5826e-05	0.000107921	9.1531e-05	2.05498e-05	0.000719267	2.59512e-05	-3.458e-05	0	0.000777425	6.49411e-06	2.16582e-05	0	9.65705e-05	-0.000169791	0	8.62643e-05	-3.28173e-05	0.00796273	-0.000989617	1.30279e-06	6.05762e-05	5.0789e-05	0.00508673	0	0.000833998	-7.79736e-05	2.20033e-05	0.00027998	-2.61511e-05	0.000115153	1.19797e-05	0.000250416	0	1.05513e-05	0.00370514	9.74358e-05	6.59299e-05	0	-0.000218906	0.00109091	9.54163e-05	1.96685e-05	7.6307e-05	0.00013412	0	6.09685e-06	6.15643e-05	1.62486e-05	1.98453e-05	-6.58138e-05	0	0.000138326	4.94151e-05	-9.83654e-05	0.000113785	0.000156493	9.53706e-05	0.000112244	0.000471178	0	2.6818e-06	-2.12915e-06	-0.000441577	2.50259e-05	0.000644199	0.000679113	-0.00016875	-0.000837702	5.27291e-05	-0.00250006	0	7.66293e-05	0	0.000285282	0	2.66216e-05	-0.000311438	-0.00629292	-3.095e-06	0	-4.90354e-05	-8.90205e-05	1.6973e-06	8.55644e-05	-6.05801e-05	-0.0379801	0	9.2045e-05	8.46679e-05	0.000285248	3.98515e-05	2.4714e-05	0.000260256	0	-1.12155e-05	-0.00185948	-4.14924e-05	0.00336729	0.000138753	0	-1.2115e-05	0.000121381	0.000740388	0	7.58037e-05	-0.00810734	4.33074e-06	0	0.000164187	5.81601e-05	0.000632153	0.000337923	5.60975e-05	-4.09994e-05	-1.28866e-05	0	0	-0.000245467	0.0041703	0	0.0198385	-0.000214753	0.000686936	0.000763519	-1.23795e-05	0.000242715	0	0	0.00122978	0.000133766	0.000337068	0.000239471	0.000244467	0.0007428	6.94562e-05	-1.17708e-05	9.58534e-05	-0.00348258	0	-0.000307612	-0.000171478	6.42571e-05	3.63656e-05	3.06391e-05	0.000788136	2.49681e-06	0.000162602	-1.31594e-05	0.000352864	0.00742395	7.10987e-05	0	5.38002e-06	0	0.000425866	0.00119366	6.16921e-05	0.0013332	0	-0.000861009	0	-0.0246353	0.000112505	0.000255204	0.000960061	0	-0.000940772	0.000255911	-2.99009e-05	0.000131878	-7.51851e-05	0.0305322	-0.000505592	-1.73946e-05	1.14602e-05	0.000919853	3.47927e-05	0.000857008	3.20368e-05	0.000675725	-1.68948e-06	-9.98523e-07	0.000227277	4.59598e-05	0.000152634	0.00011539	-2.25835e-05	-0.00154924	0	-1.4059e-05	-0.00133581	0.000237279	-0.000754759	0	-0.000329271	0.0018529	0.000101617	0	-6.38051e-05	-0.000213654	3.15693e-05	9.60564e-05	0.00053889	0.00154599	-1.82142e-05	0.000156532	0.000209323	0	-0.000131506	6.22125e-05	-0.000669572	0.000768183	0.000238459	-7.4464e-05	0.0057226	-0.000749817	0.000749579	0.000101944	0.00142853	-0.00586182	-0.000347161	0	0	0	-6.9125e-07	0	0	0	-7.82863e-06	-9.12395e-05	0.0724474	-0.00185425	0	-0.0189546	0.0009169	-5.57177e-05	-0.0271535	0	0.0870144	0.0325232	-0.0335501	-0.000470224	0	0.00296538	0	0	-0.0024207	0.00851319	-0.00818609	0.000684131	0.0297999	-0.00421544	-0.101695	0	0	-0.00110089	0	0	0.00215952	-0.003275	-0.226112	-0.0031625	-4.4446e-05	0.0483654	-0.0146201	0	0.000623658	-0.248996
x10MCx3420	0.00367707	-0.00783379	-0.000392479	-0.00377092	-0.471801	-0.0336879	-0.0421558	-0.0146081	0.00332316	0.000695886	0.00123145	0.00486749	0.0209632	-0.0271143	-0.0101435	0.00495338	-0.00198092	-0.000493575	0.0128295	-0.0061574	-0.00666754	0.00234386	-0.00469726	0.00104309	0.000758496	0.00064954	0.0282871	-0.0153792	-0.00125945	-0.0033271	0.00131607	0.0121265	0.00139966	0.00759354	-0.004265	-0.0107065	0.0268079	0.00912221	-0.0104669	-0.00742342	0.00287355	0.0270802	0.00203498	-0.00107782	0.0152813	-0.000504645	0.0024976	-0.00946796	-0.00622992	0.045753	-0.000669688	0.000480995	0.000875387	0.00153815	0	0	0.000255487	0.00616526	0	0	0.00141464	0.0209983	-0.00284239	0.00747585	0.00109131	-0.00312501	-0.0555114	0.00116665	0.00888408	0.00690356	-0.000491251	-0.00922545	-0.0147322	0.0144628	0.00643196	0.0181621	-0.0370216	-0.00444991	0.00688581	0.00377882	0	0.000595963	-0.00116656	-0.0154761	3.19406e-06	9.71478e-05	-0.00430571	0.00300058	-0.0253432	0.000683561	0.000227437	-0.0198623	0.0051756	0.0204832	0.000216856	0.002266	0.0001358	0.00361992	-0.0159421	0.0737447	0.146661	0.000157474	0.000166021	0.00293158	3.57868e-05	0.000473507	0.0060058	-0.000274067	-0.00105044	-3.47958e-05	0.0135047	0.00279021	0.000603418	-0.00474914	-0.035323	-0.00346851	-0.000835763	0.106201	0	0.00137391	0	0	0	0	0	-0.00131657	0	-0.000249694	0	0	0.000250588	0	0	0	0	0	0	0	0	0	0	0	0	0	0	0	0	0	0	0	0	0	-0.0761707	2.46604e-06	-7.61961e-06	0.011609	0	0	0	0.000387213	6.53698e-05	0	0	0	0	0	-5.32669e-06	-0.000478506	-0.00178634	0.00264589	-0.00150261	-0.000334495	0.000737321	0.000123537	-0.00113359	3.44541e-05	0.000269646	0.00163606	0	0.00113374	0	0	0	-0.00115361	-0.00571775	0.00258359	-0.00984953	-0.0485828	-4.83643e-05	-4.12985e-05	-0.0121805	-0.0192888	0	-5.74795e-05	-0.00308578	-0.00098499	-0.000101056	0.000186862	0	9.17972e-06	-0.00266255	-0.00512918	-0.00921432	-0.0137907	-0.000114909	0	0	0.000237946	0	0	-3.52734e-06	-0.00781208	-0.00088559	0	3.74907e-05	1.80267e-06	0.00201786	0.00238704	0	0	0	-6.33608e-05	-0.0081732	-0.0248462	-0.0108159	0	0	0	-0.000563487	-0.000122772	0	0	0	0	0.00901646	-0.000337731	-0.000913671	1.66959e-05	0.000937612	-0.0207903	6.34046e-07	-0.00153617	0.00263755	-5.38402e-05	NA	NA	NA	NA	NA	NA	NA	NA	NA	NA	NA	NA	NA	NA	NA	NA	NA	NA	NA	NA	NA	NA	NA	NA	NA	NA	NA	NA	NA	NA	NA	NA	NA	NA	NA	NA	NA	NA	NA	NA	NA	NA	NA	NA	NA	NA	NA	NA	NA	NA	NA	NA	NA	NA	NA	NA	NA	NA	NA	NA	NA	NA	NA	NA	NA	NA	NA	NA	NA	NA	NA	NA	NA	NA	NA	NA	NA	NA	NA	NA	NA	NA	NA	NA	NA	NA	NA	NA	NA	NA	NA	NA	NA	NA	NA	NA	NA	NA	NA	NA	NA	NA	NA	NA	NA	NA	-0.00117034	-0.0881223	-0.00106106	-0.00516746	0.000108084	4.48777e-05	-0.0495037	0.00122621	0.00584031	0.000731505	0.000934178	-5.94068e-06	0.00379575	0.00152234	-0.000335825	-0.004697	-0.000810284	0.00472192	0.000779129	0.0144882	0.000141637	0.0113083	0.000737652	0.000190973	0.00118822	0.00106151	0.00950881	-0.00077337	-0.000989589	0.00760971	9.23981e-05	-0.00104926	0.00101023	-0.00177907	-0.00184672	0.00789392	-0.000115918	-0.00549422	-0.00802451	0.00343562	-0.000971961	-0.00293185	-0.00277533	0.0313664	0.000387916	-0.12824	-0.00464255	-0.00174203	-6.30881e-06	0.000492323	-0.0123115	-0.000866033	-0.0179711	0.00174017	-0.00451842	0	0.0177452	-0.000254165	-0.000432684	-0.000460722	-0.00023016	-6.75756e-05	0.000446554	-0.00122304	-0.00171545	0.0024911	0.000161611	0.000170964	0.0039877	0.0284624	-0.00307891	0.00569086	0.00120474	-0.00100416	0.00150775	0.000988561	-0.0301541	0.00156738	0.00402383	0.00136432	-0.000667024	-0.00747075	0.0188081	0.00110541	-0.000275918	-0.000982049	-7.48769e-05	-0.0010454	-0.0201745	0.000244911	0.00572215	-0.013208	0.00403287	0.0131684	-0.0270678	-0.00432838	-0.0065241	-0.00635382	-0.000199717	-0.000522258	-0.000119404	-0.0073401	-0.00382405	2.8435e-07	0.00224283	0.00123024	-0.0199458	-0.00143676	-0.000153502	0.0431108	-0.00117214	0.00184215	0.000181128	0.0211496	0.0011053	-0.00052204	-0.0106572	-0.000906547	0.00531846	0.00124589	0.00546599	-0.00957339	-0.00274292	-0.00237766	0.00693218	-0.0147024	-0.000671085	-0.00346925	0.000172843	0.00640023	0.00116562	-0.00139286	-0.00286254	0.00261806	-0.00435168	-0.00305922	-0.000631665	0.0221678	-0.0081655	0.0328851	-0.000414379	0.000111236	-0.00108157	-0.000503458	0.00850577	-0.000605645	0.00646244	-0.00167589	-0.0024362	0.000495825	-0.00495368	0.00107984	0.00064219	-0.0556464	0.0204995	-0.00153809	0.000575278	0.000976461	0.00470274	-0.0219169	0.00276903	0.00210503	0.000691303	0.000825499	0.000652673	-0.00620218	0.00231868	0.00379894	0.000107399	0.00400836	0.0011621	-0.00262139	0.00348147	-0.0454551	1.04335e-05	0.000668071	-0.00702404	0.00067439	0.00181758	0.000590502	0.000763509	-0.000467175	0.000688552	0.00152534	-0.00218763	-0.0198304	0.00108248	0.00215773	0.00988687	-0.00457643	0.0161583	0.0003375	0.000796358	0.00622208	-0.00368388	0.00439931	0.0022482	0.000523971	0.0219801	-0.0004088	0.00470807	-0.00294169	-0.000671832	0.0176723	-0.00157902	0.00143422	0.00694752	0.00900062	0.00289748	-0.00177153	-0.0116188	7.26797e-05	0.00251606	0.00139872	0.00313649	-0.00452857	0.00132122	-0.00159058	-0.00102704	0.00553421	-0.000528895	0.000634175	-0.0179431	0.000586105	0.00132526	0.00307461	-0.0002861	-0.0102283	-0.0166139	-0.00307646	-0.0020377	-1.41434e-05	-4.44188e-05	-0.000863941	6.91938e-06	-0.00399008	0.000173126	-5.75242e-05	-7.71487e-05	0.00295462	-2.51326e-05	-1.14287e-05	0	-4.47792e-05	8.47306e-06	-0.000112596	4.14492e-06	-1.53275e-06	6.15294e-05	1.97588e-05	4.21732e-05	4.81429e-06	0	9.7797e-06	0	-9.7594e-05	-0.000142119	-0.000251102	7.97207e-06	2.41098e-05	-3.18765e-05	0	1.89769e-05	2.96837e-05	0.000223849	0.000920807	0.000142778	0	8.02935e-06	0.0135793	-0.000117839	0.00541803	-0.000628485	0	0.00041141	0	0.000251413	0.00186732	-5.37181e-06	-9.84755e-05	2.45494e-05	4.41192e-05	-0.000820378	0.000535363	-0.000829088	-3.43253e-06	0.000114124	-1.04357e-05	-2.75884e-05	0.000560081	-0.0677313	-2.6426e-07	0.000931868	0.000486474	-5.62283e-06	-8.65902e-05	-0.000926835	0.00420673	-2.34254e-05	0.00623227	6.70124e-05	-9.48289e-07	-0.000417252	-0.00314424	0.00110381	-0.0170163	0.000155145	-0.0010212	-1.98783e-05	0.000283377	-0.00158589	9.65831e-05	-0.000114103	-0.000187397	-3.62803e-06	0.000148589	-6.37123e-06	5.87106e-05	0	3.95055e-06	-0.00247495	0.000115365	0	0.000102932	0.000353477	-0.000633411	6.26126e-06	0.00111491	-0.00029646	-0.000563115	0	4.92966e-05	-2.52382e-06	-7.62217e-05	6.5765e-06	-0.000374209	-9.6271e-05	4.4975e-06	0	0.0052213	2.36405e-06	-7.68941e-06	0	3.50885e-05	-4.36693e-06	0	0	0	0	2.62342e-05	-0.000406114	6.2121e-05	0	0	0	0.000152308	0	1.63787e-05	3.60366e-05	-2.80076e-06	3.16383e-06	2.28863e-05	-2.72432e-05	0.000576422	0	0	0	0	0.000887273	0	7.94413e-05	2.59852e-05	0	0.00979403	4.52105e-05	0.000686786	-0.00215587	-0.00112237	-0.00283318	1.68606e-05	-0.000553804	-3.21725e-05	0	-6.86672e-06	-1.0305e-05	-0.000108422	1.25985e-05	8.09725e-05	0.00381408	0	-6.55646e-06	3.12002e-05	0.00215795	-7.84602e-05	5.80966e-05	3.11859e-06	-0.00261089	2.12405e-06	0	6.46208e-05	-1.35844e-05	0.00736629	-0.000224097	0.000413971	8.75904e-05	-0.000245024	-1.20112e-05	-7.89048e-05	0.000184163	-0.000253675	-6.93011e-05	-0.000388683	6.11872e-05	0.000542693	-3.45878e-06	-0.0013065	-8.66185e-05	-9.05868e-05	0	-0.00134624	9.6671e-05	-2.18437e-05	0.000174165	0.000261605	0	0.000151804	7.51172e-05	1.78056e-05	1.86799e-05	2.39636e-05	-0.0005488	0.000153833	0.00180417	0	0	-0.0010113	0.00703203	3.64994e-05	-0.00558041	0.000108525	3.04206e-05	8.60555e-06	0.000116163	0	-5.43095e-05	3.77865e-06	0.000881014	1.24038e-05	-0.000335031	0.00137141	6.61227e-05	-3.57379e-06	1.82938e-05	1.22202e-05	1.78054e-06	-0.000694822	5.61566e-05	0	-0.000210845	0.000194584	-0.000325561	8.76299e-06	-2.32872e-05	0	-4.26998e-05	-1.8283e-06	-1.81457e-06	6.54119e-05	6.82904e-06	-3.48008e-05	6.15027e-06	1.12824e-05	0.00085182	-0.00179474	-1.44538e-05	4.78527e-05	-7.38063e-06	0	0	0	-0.00246718	0	0.000188678	-5.17647e-06	1.16702e-05	9.21538e-05	-0.000234538	-0.000397434	-0.000194484	1.83136e-06	-3.94354e-05	0	0.00026057	0.000240622	-0.000576274	4.60384e-05	8.84111e-06	-2.10024e-07	0	0.000261998	0	3.70195e-06	-1.9324e-05	1.11939e-05	-5.63497e-05	2.93723e-05	0.00155745	4.06881e-05	3.32956e-05	4.46378e-05	-4.42535e-05	5.5641e-06	5.40163e-05	0.000387297	9.35713e-06	-1.22522e-05	-0.00336564	0	4.0662e-06	2.59391e-05	4.82048e-05	9.72965e-06	-4.35023e-05	3.29178e-06	4.43416e-05	0.000204079	-4.29394e-05	1.13417e-05	-0.00952486	0.0123836	-2.87057e-06	-2.01977e-05	3.62888e-06	0	-0.000629605	-8.89848e-05	1.21728e-05	0.000345949	0.000542275	0	0	7.83748e-05	1.75501e-06	6.50519e-06	-0.00256388	-2.08786e-06	0	-3.72916e-07	2.66088e-06	0	9.94743e-06	0	3.55935e-05	0	-2.60298e-05	0.000100753	0.000396495	-4.21673e-05	-0.00111028	0	-6.4834e-05	6.01821e-05	8.57465e-05	0.000238189	1.6172e-05	4.24378e-05	3.23164e-05	0	0.000164907	0	-0.000180127	0.000160196	-1.17671e-05	3.03956e-06	-0.000100021	-4.25328e-06	-0.000956588	-7.48671e-05	1.04614e-05	-0.000706203	-5.57534e-05	3.13251e-06	-0.00351799	-0.000101551	0.000824783	0.00577415	1.08625e-05	0.00193586	-0.000188866	3.07269e-06	0.000426845	-0.000578453	-0.000716907	0	0.000341195	-0.00146368	-4.65204e-05	-7.58437e-05	1.05594e-05	-4.49919e-05	0	0	-7.41338e-05	0.000108253	-9.26018e-06	0.00250113	-1.62071e-05	-0.00173033	0.000612309	0.000231864	-5.12521e-05	-8.0604e-05	1.00829e-05	0	1.46026e-05	0	0	-4.34606e-05	0.000153629	0	0.000101706	0.000330757	-5.31245e-05	-6.50119e-05	-0.000168289	0	-9.33666e-05	3.3856e-05	-0.000860329	0.000874861	-0.00162698	0.000117699	5.45318e-06	0.00657914	0.00104969	-0.00790777	-2.04833e-05	0	-0.000295934	1.94774e-05	3.75655e-06	0	0.000814087	-1.24863e-05	-1.27343e-05	4.67116e-05	0	2.05639e-05	-0.000846684	1.94713e-05	0	-0.000171685	4.66722e-05	5.25172e-05	4.26673e-06	-0.000270116	6.32581e-06	3.43572e-06	-6.93877e-05	2.7593e-05	0	9.18837e-05	-0.000110343	0	0.000518939	0.000373879	0.000240909	0	0	-0.00045772	1.28966e-05	0	6.91516e-05	0	0.00138028	-2.14145e-05	0	2.61056e-06	4.20931e-05	0	-7.43509e-05	0.00160056	0	-3.4744e-05	-2.00408e-05	8.07233e-06	0.000568647	5.33214e-06	-0.000172208	0.000431763	-1.89011e-06	0	2.88716e-05	-2.36951e-05	6.66377e-06	7.10311e-06	0.000172111	0.00155098	0	0	-0.000738964	5.35718e-06	0.000220595	0.000183009	2.63315e-05	0.00011211	-0.000130494	0.00018041	0	1.65443e-06	0.000804758	3.58808e-06	3.67985e-05	0	0	1.21325e-05	8.59073e-06	-0.00132367	2.32335e-06	-0.00662664	0.000377578	2.71037e-05	-0.000217721	-4.92237e-06	0.00457819	-4.66496e-05	0.000884819	-1.30685e-06	-3.07883e-05	0.000140018	1.56433e-05	3.48385e-05	6.19834e-06	1.26736e-05	0	9.33808e-06	0.00242432	1.08182e-05	1.08112e-06	6.9532e-06	-2.19697e-05	0.000487848	-0.000197854	1.36958e-05	7.48302e-05	9.97723e-05	0	6.08853e-05	9.60814e-06	2.07061e-05	-7.34582e-06	-0.000268488	0	0.000306291	2.60835e-05	-7.51744e-05	-2.37123e-05	0.000117249	7.92056e-05	-9.2182e-05	-0.000732737	0	2.6818e-06	-2.06134e-06	0.000153234	5.98986e-06	0.000335262	4.37894e-05	-3.71361e-05	0.000505831	1.54601e-06	-0.00247077	0	0.000125938	0	-0.000183086	0	7.18349e-05	6.26833e-06	-0.00868297	0	0	-2.36214e-05	-1.65779e-05	0	-0.000167695	0	-0.00547881	0	9.35014e-06	4.5739e-05	0.000117456	-7.34642e-05	1.0551e-05	3.71967e-05	0	-0.00021102	-0.0015571	1.37443e-06	0.00340521	-0.00011232	0	0	4.50803e-05	0.000681997	-1.48499e-05	1.08047e-05	0.000206356	0	0	5.87929e-05	-9.7265e-05	-0.0028426	0.00029179	5.30398e-05	-5.93206e-05	0	0	6.89162e-06	0.000104564	-0.0029533	0	-0.005111	-0.000174399	5.35575e-05	-0.00456418	-1.64802e-05	-0.00109231	1.25744e-06	0	0.000482925	-8.72746e-05	0.000211872	-0.000206589	4.9373e-05	0.000639738	3.6894e-05	1.22423e-05	-0.000191606	0.000312029	0	-0.00025021	-0.000186634	0.000126214	7.18093e-05	7.31137e-06	0.00180484	2.73587e-06	5.71301e-05	-9.76122e-05	0.000247245	0.00755086	1.88844e-06	-1.8325e-05	2.60374e-05	0	-0.00021199	-2.28833e-05	6.44792e-05	-0.000390271	0	-0.00110757	0	-0.00820916	9.47483e-05	0.000146783	0.00123303	0	4.43576e-05	-0.0011069	-3.47962e-07	1.46917e-05	5.05062e-05	-0.00868998	0.00287969	0	-1.42202e-05	0.00100961	1.01352e-05	0.00133126	0	-0.000953026	6.30752e-06	6.98415e-06	1.98539e-05	1.68311e-05	-0.000201698	-2.13153e-05	7.74376e-06	0.000233808	0	5.06097e-05	-0.00231445	-0.000578048	0.000225366	0	-0.000232908	-0.00130675	2.23198e-05	-3.73004e-06	-4.79776e-06	4.8668e-05	0	0	0.000513977	0.00308654	0.000116916	0.000108489	0.000130296	8.66912e-06	-0.000797891	8.16621e-07	-0.000113658	0.00117877	0.000393695	5.53424e-05	0.00475309	0.000274162	0.000949013	1.01825e-05	0.00074017	0.00278056	-0.000766132	0	0	0	0	0	0	0	0	-0.000802985	-0.00721048	-4.44955e-05	0	-0.0168235	0.00132486	-4.63715e-05	0.00241949	0	0.0400369	0.00103879	-0.0175077	0.000291742	0	0.00306952	0	-1.08658e-06	-4.62299e-05	-0.00219305	-0.00690175	-0.000256391	-0.0291616	0.00135863	0.0566019	0	0	4.50682e-05	0	0	0.00761202	-0.00485539	-0.023588	-0.00826097	-4.68722e-05	0.0332306	-0.00316167	0	-0.00255848	0.00738983
x10MCx1450	-0.00168522	-0.00264304	0.00257048	-0.00106716	0.14483	-0.024626	-0.0142263	0.00601506	0.000547991	-0.000355859	-0.00110857	-0.00228435	-0.000949423	0.00149813	0.0119456	-0.00207209	-0.00057826	0.00287814	0.0163212	-0.00217854	0.00211851	-0.0109615	-0.0021964	0.00093849	-0.00660937	-0.000436887	-0.00740001	0.00154129	0.000703568	-0.0121236	4.39826e-06	-0.0825545	-0.00562569	-0.000661635	-0.00224816	-0.00529033	-0.00727178	0.00708459	-0.0119743	0.00477989	0.00709279	-0.00501292	-0.000270556	0.00380718	-0.024313	-0.00334143	-9.3629e-05	-0.0178446	-0.0307505	-0.0737743	-0.073924	-0.00352675	0.00230991	0.00910534	0	0	9.23141e-05	0.00991208	0	0	0.000662553	0.015085	-0.00198569	0.00834844	0.00615105	-0.00303768	0.0137527	-0.0403402	0.00874462	-0.0178349	-0.000151087	-0.00330616	0.000168139	0.00341523	-0.0159973	-0.0558105	0.0326592	-0.00356454	0.00274359	-0.00492405	0	0.00100247	-0.000881992	-0.0116951	-1.48382e-06	6.02115e-06	-0.00242483	0.00281262	0.000885357	0.00248248	0.000442756	0.00133276	-0.00606867	-0.0603307	0.000232056	0.0130566	-0.00281323	-0.0249251	0.0184392	0.0156159	NA	NA	NA	NA	NA	NA	NA	NA	NA	NA	NA	NA	NA	NA	NA	NA	NA	NA	NA	NA	NA	NA	NA	NA	NA	NA	NA	NA	NA	NA	NA	NA	NA	NA	NA	NA	NA	NA	NA	NA	NA	NA	NA	NA	NA	NA	NA	NA	NA	NA	NA	NA	NA	NA	NA	NA	NA	NA	NA	NA	NA	NA	NA	NA	NA	NA	NA	NA	NA	NA	NA	NA	NA	NA	NA	NA	NA	NA	0	0.00109813	0	0	0	-0.0473407	0.00544169	-0.000602867	-0.00662544	-0.00159044	-0.000142964	0.000748905	-0.0103742	-0.0100893	0	2.51288e-05	-0.000525984	-0.000973739	-7.90265e-05	0.000126932	0	-3.12569e-05	0.00374931	-0.00542492	-0.00937701	-0.0128098	-4.28119e-05	0	0	0.000143136	0	0	-1.78998e-05	0.086659	-0.00062646	0	6.78601e-06	1.80267e-06	0.00170325	-0.000805222	0	0	0	-0.0112001	-6.34553e-05	-0.0088032	-0.00129098	0	0	0	-0.000595886	-4.92262e-05	0	0	1.00565e-05	0	0.00924054	-0.000220157	-0.000587406	8.20029e-06	0.000669081	-0.00198067	3.37925e-06	-0.00118554	-0.0136399	-9.68341e-05	0.0222305	0.00022563	0.00104413	0.00376097	8.99014e-05	0.00382602	0.00687988	-0.000285217	0.00594144	0.00658725	0	0.000198545	0.000665836	-0.00680574	-0.000338445	0.000528584	0.000713144	0.00117828	0.00302855	0.00121554	0.00221976	0.00144589	0.000448606	-0.000176186	0.00961813	0.00254996	-0.0220418	0.000984483	-0.00195745	-0.00664612	-0.000817918	0.00675125	-0.00161491	0.0163753	0.0113401	0.0081912	2.0668e-05	0.00168483	0.000470747	-0.000639444	-0.0165378	-0.000393177	-0.0022684	-0.000862011	0.00354247	-0.00350573	0.00157603	-0.00466042	0.000409008	-0.00363348	-0.054969	-0.000434895	-0.00351635	0.00560823	0.0195568	0.00407884	0.000443198	0.000156019	-0.000506212	-6.11023e-05	-9.02426e-05	0.0420634	-0.00193941	-0.00796	0.00511696	7.93056e-05	-7.25434e-05	-0.00107435	0.000609271	0.00569419	-0.004894	-8.91959e-05	0.00332896	-0.000866597	-0.00141811	-9.87936e-05	0.00102874	0.00228125	-0.00261859	0.000380913	0.00546343	-0.0218145	0.00147118	-0.179245	0.00534583	0.00321464	-0.00165637	-0.00251072	0.000817885	0.00130257	-2.26885e-05	-0.0162213	-0.0036763	0.00150054	0.00185341	0.00709125	0.0016277	0.00779794	0.0330945	0.0404748	0.0284839	0.000234817	0	0	0.000447389	4.40718e-05	0.0318775	0.0569968	-0.00522771	0.0036663	0.000156628	0.000193339	0.0611472	0.000870508	0.00385435	-0.00947596	-0.000863348	-0.00116455	-0.00382602	0.00853105	0.00103953	0.0247519	0.000200832	-0.00792077	-0.000877865	0.0028028	-0.000182698	0.00367395	0.0158177	0.000419571	0.00170708	-0.00060199	-0.00310494	-0.00101044	0.0156568	-0.00730144	0.00588148	0.000159693	0.00218631	-0.00051399	-0.00149347	-0.0135316	0.00390721	0.00952047	0.00139672	0.00474113	0.00124178	0.0128348	-0.00203617	-0.0314994	0.00196722	-0.0107377	-0.00347142	0.00216971	0.000538784	-0.00254574	-0.00380577	0.00136411	-0.00447434	-0.00165533	0.00493844	4.82826e-06	-0.0129639	0.00105964	0.00354029	0.00793484	0.0043388	0.00121316	-0.000165112	0.00392631	0.00243456	-0.00103703	0.00232903	-0.00986919	-0.00661291	0.0209997	0.000663297	0.0104362	-0.00706968	-0.000164967	0.00367132	0.000955544	-0.00366694	-0.00836283	-0.00447183	0.0181329	0.000206358	-0.000107412	-0.0143055	-0.00474888	-0.000133698	0.00330981	-0.000575712	0.00280209	0.00329404	-0.00979328	-0.0118145	0.00982756	-0.0204599	-0.0343767	0.0123341	-0.000827564	-0.0059825	-0.000437103	0.00615005	-0.00243636	-0.0032328	-0.00836724	0.00129603	0	-0.00139546	-9.54268e-05	-0.000532664	0.00887102	0.00136508	-0.0126574	0.0033484	-0.0352165	-0.00822265	-0.0152743	-0.000626096	0.00509502	-0.00684092	0.000255676	-0.00129688	0.00125461	0.00470425	0.00350195	-0.00362594	-0.00161808	0.00548072	0.00470345	-9.73698e-05	-0.000668633	0.00027152	-0.00235195	0.00131198	-0.00151228	0.000487672	0.00123249	2.69363e-05	0.00441784	0.000829358	-0.00646816	-0.000471067	0.0683879	5.92555e-06	0.00254528	-7.65587e-05	-7.87874e-05	-0.0200079	-0.000129382	0.00598321	-0.00187348	-0.00139068	-0.00434702	-0.00150368	-0.000142395	0.000689143	0.034268	0.00763957	-0.000447204	0.000743623	-0.000941916	0.00368528	-1.90957e-05	0.00215762	0.00210694	4.17118e-05	0.000267711	-0.000740103	-0.00317266	0.00146574	0.000792708	0.00163995	0.00194381	-0.00146245	-0.0120526	0.00265448	0.113066	-0.000708829	-0.000841388	-0.00345541	0.000911583	0.00161549	0.00224468	0.000349225	-0.000657092	-0.000147835	-0.00106995	0.000860396	0.000978258	0.000787952	0.00175147	0.00184222	-0.00332247	-0.0181052	7.84976e-05	0.000766756	0.0052657	-0.00585407	0.00135637	0.00296482	0.000964663	0.031694	-0.000436449	0.00294088	0.000641745	0.00054475	0.0134897	6.398e-05	-0.0027176	0.0011934	0.0493246	0.00217325	-0.00149052	-0.00694369	-0.000313265	0.00189762	0.00130954	0.00498229	-0.0028038	-0.000336794	-7.51641e-05	-0.000520948	0.00472511	0.00393622	0.000798955	-0.000110091	-0.000639232	-5.32961e-06	0.00235891	0.00030965	0.0277144	0.0100931	0.00306651	0.000591835	0	0.000129874	-0.000688142	2.81434e-05	0.0023699	0.000227535	-3.29655e-05	-4.4752e-05	-0.00825052	-2.8777e-06	4.09002e-05	0	-2.64786e-05	-0.000101928	4.66057e-05	1.90895e-05	-9.71965e-05	3.05673e-05	9.80164e-05	9.27986e-05	3.16607e-05	0	1.59637e-05	-7.4018e-06	6.64796e-05	6.57208e-05	-0.000214153	2.25375e-05	5.97194e-05	-5.73034e-06	0	0	-0.000150769	0.000284288	-0.0141533	-0.00192043	-3.47508e-05	-0.000464622	0.0175809	0.000123697	0.00611313	4.32805e-05	0	-0.000179155	0	0.000323152	-0.0170682	2.0369e-05	3.2419e-06	-0.000650254	-7.01405e-05	0.00212732	-0.00123707	-0.000628657	-0.000746678	0.000389546	-4.6365e-05	0.000284247	0.000921969	-0.0928901	0.00148558	0.00110624	-0.000209143	0	-0.000132215	0.00177638	0.00582144	-8.41876e-05	0.00683714	-0.000216801	5.647e-06	-0.000499981	0.00515576	0.00469919	0.0051327	-0.00158399	0.00173432	1.88035e-05	-6.94127e-05	0.000854236	-0.000238875	0.000401171	0.000611827	-2.05289e-05	3.10185e-05	0.000145849	1.04712e-05	0	1.21957e-05	0.00024622	0.000138235	0	0.000154538	0.000185813	-0.000489835	-3.67136e-06	0.00155752	0.00679447	-0.000554978	0	6.71705e-05	1.12443e-06	2.92615e-05	-9.32096e-05	-0.000215489	-0.000213272	-2.8764e-05	0	0.00762603	0.00035086	0	0	8.39539e-06	-4.44982e-06	-3.19216e-05	-5.33205e-05	-3.85732e-06	0	-0.00123437	0.000707973	-8.70243e-05	0	0	0	0.000218376	0	4.21751e-05	-0.000124204	-0.00020161	0	0.000143984	-1.08089e-05	-0.000165422	0	0	0	0	-0.000226214	-1.11733e-05	-0.000414912	-5.1917e-05	9.20077e-06	0.00922475	2.07127e-05	-0.00362426	-0.000385477	0.000750132	0.00730107	1.86542e-05	0.00131393	-9.21001e-06	0	0	1.6824e-05	2.68262e-05	0	0.00056992	-0.000454174	0	0.000571944	-1.59163e-05	-0.0665307	-1.1557e-05	0.000106043	-8.25256e-05	0.000922037	3.9143e-05	1.50546e-06	8.78722e-05	-7.54595e-06	0.00369982	0.00134602	-0.000874206	4.71007e-05	-0.00196109	4.28239e-05	-8.60046e-05	0.000177653	2.09614e-05	-2.96118e-05	-0.00133204	-1.65169e-06	0.000415555	0	0.00275706	-0.000126381	-0.000322351	0	-0.00294942	4.97999e-05	4.34275e-05	-0.00291435	0.000357722	6.75936e-06	0.000293024	0.000121807	9.97469e-05	-2.7714e-06	5.24362e-06	-0.000585547	-0.000252494	0.00218107	0	1.76113e-05	0.000334728	0.00899276	-0.000174345	0.0026001	-3.51359e-06	4.68676e-06	1.50878e-05	-0.00101975	0	-4.72992e-05	-0.000144732	0.000672227	5.91391e-05	-0.000497287	0.00174365	8.04638e-06	0	-7.25726e-05	-8.87747e-05	0	0.00116758	5.51633e-05	-0.000107368	4.49738e-05	0.000139317	0.000144564	-0.000165141	0	4.08631e-06	0.000109403	0.000102309	9.91056e-06	3.09002e-05	0	6.89803e-05	9.92746e-05	-0.000170262	0.000783075	-0.00178084	-9.23031e-06	4.50685e-05	-6.11063e-06	0	0	0	-0.00177673	-4.40311e-06	0.000145858	-7.03036e-05	-5.82021e-05	-4.70464e-06	0.00013762	-4.91661e-05	0.000174654	2.62339e-05	-1.37579e-05	0	0.000303982	0.000101647	-0.00023564	-8.11825e-05	1.04104e-05	4.07553e-05	0	0.00154424	0	1.3433e-06	-5.00396e-05	8.32365e-06	0.000204217	0	-0.000112086	0.000164391	-5.7946e-06	5.08138e-05	0.000319141	1.77092e-05	2.21404e-05	0.000727392	0	2.97519e-06	-0.00150111	2.67834e-06	1.1406e-05	-7.79637e-05	0.000233167	4.19516e-06	0.000331877	-6.65107e-06	-0.000961784	-0.000493656	0	1.78813e-06	-0.0134984	0.0156353	0	8.60343e-05	0	3.15872e-06	0.000333819	0.000284236	-1.84586e-05	0.000179969	-0.00156906	0	0	0.000337058	5.04448e-05	0	0.00694228	-6.48165e-05	-2.06578e-05	9.36545e-05	-3.23079e-06	0	-9.806e-05	0	0.000162544	0	-0.000111845	0.000108996	8.8979e-05	-0.000490377	0.000454653	0	0	-1.69136e-05	6.31794e-05	0.000430575	1.85395e-05	-0.000479827	2.0427e-05	0	-0.000813112	0	-0.00011789	-5.32828e-05	0	0	4.35751e-05	0	0.00100702	-0.000113785	-0.000116011	0.00073502	-0.00094939	3.58584e-05	0.00467891	7.92321e-05	0.00139709	0.00424095	1.22586e-06	0.000844298	-2.91516e-05	6.15984e-05	0.000153694	0.00373668	0.000688832	0	0.000256233	0.00104552	2.45658e-05	-0.000451436	1.31344e-05	-5.60857e-05	0	-5.69417e-05	-7.75974e-05	0	2.16188e-05	-0.0105255	4.03706e-06	-0.0035599	0.00011646	0.00012318	-0.000273609	4.10978e-05	-2.01815e-05	0	0.000192649	1.53702e-06	0.000311676	0.000244584	-0.000607366	2.91895e-06	-0.00335395	0.000146431	-7.07907e-05	-0.000184214	-0.000870886	0	0.000172352	3.30302e-05	-0.00101203	-0.000507503	-0.00313824	9.06284e-05	-3.74717e-05	0.00827562	0.000337806	0.00241729	-6.23576e-05	0	0.000149138	1.56662e-05	0	-6.39312e-06	0.0007697	0.000350366	0	-6.32435e-05	5.86538e-05	7.59509e-06	0.00248107	5.08347e-05	-0.000140916	-0.000222085	6.02961e-05	2.16337e-05	2.57576e-06	-0.000229371	6.15062e-05	1.42498e-05	8.35067e-05	-0.000600829	0	0.00677649	-8.40632e-05	-2.65224e-05	-0.000603059	0.000637857	-0.000685077	-6.0705e-06	0	8.36236e-05	-8.28746e-05	4.70307e-06	0.000158267	7.94718e-05	0.00199816	0	0	0	-8.91932e-05	7.89097e-06	-0.000787319	0.00264424	0	-2.39435e-05	7.29352e-06	-6.46442e-05	0.000375773	0.000140586	-0.00025459	-0.000952283	-4.53089e-05	1.91234e-05	0.00100917	-2.3173e-05	5.69719e-05	1.62523e-05	-0.000505682	-0.00241751	0	0	-0.000327377	0	0.000199205	3.46541e-05	-0.000334346	7.03371e-06	0.00138707	0.000120868	0	0	0.000395711	1.02272e-05	0	1.35892e-05	3.4945e-06	0.000378148	9.16339e-05	0.00222884	1.3562e-06	0.0028218	-0.000636242	2.10168e-05	0.000307397	0.000264223	0.00485602	0	0.000719656	-6.40531e-06	0.000170425	-7.1355e-05	-0.000210672	8.97704e-05	-0.000525909	4.58186e-05	0	-3.5876e-06	-0.000373242	0	-0.000221896	-0.000799584	0.00406244	0.00035035	1.20493e-05	3.7877e-05	0.000105677	7.22396e-05	0	-0.000490346	-0.000518279	2.7919e-05	-0.000683795	-0.000250453	0	-0.000803635	8.2429e-05	-9.66798e-05	-5.72851e-06	4.36525e-06	5.29466e-05	8.49429e-05	0.000309846	0	-7.7719e-05	0	0.000215736	-3.79531e-05	0.000314447	1.37357e-06	-0.000148433	-0.000342106	-1.53351e-05	0.00428657	0	0.00023	0	0.000151536	0	8.39097e-05	-0.000270241	0.00898402	-3.67973e-05	0	0.000301298	5.92068e-06	0	7.61046e-05	0.000463029	0.00486771	0	3.32955e-05	-5.15329e-05	9.63059e-05	8.97544e-05	-5.33747e-05	-0.000278922	0	-4.59894e-05	-0.00153286	6.5335e-06	0.00137585	5.10436e-05	0	0	-0.00293148	0.000292526	0	9.06613e-05	-0.000936853	5.61633e-05	0	-0.000475159	6.39254e-05	0.000695649	-0.00234593	-1.31854e-05	-4.05804e-05	0	0	-3.15799e-05	1.76412e-05	0.00626869	0	0.0164659	0.000107652	8.58354e-05	0.00059267	9.66457e-05	-0.00396677	-0.000182515	0	0.00135876	-7.87788e-05	0.000409167	-0.000421413	-2.63443e-05	0.000648028	0.000631395	-8.5383e-06	0.000176466	-0.00379402	0	0.000406552	0.00218961	9.18256e-05	6.86284e-05	-8.68227e-05	0.000814493	5.23268e-06	5.01825e-05	2.43054e-05	0.000251287	0.00653199	-0.000594921	-3.27464e-06	0	0	0.00026029	-8.45928e-05	6.44202e-05	-0.00032653	0	0.0183509	0	0.0113401	-0.00153186	4.46336e-05	0.0011824	-0.00011359	9.952e-06	-0.000181676	-2.99009e-05	5.06323e-05	6.51297e-05	-0.00859507	-0.00063357	-1.73946e-05	1.3201e-05	0.00152521	-0.000171531	0.000896721	0	0.0011069	0	7.51204e-06	9.3399e-05	7.76533e-06	7.50264e-05	6.69875e-05	2.48532e-05	-0.00098888	0	-6.76218e-05	-0.00177413	-6.22103e-05	0.000148607	0	0.000239701	0.000553758	1.4624e-05	0	-5.09646e-05	0.000283776	2.58686e-05	0.000150433	0.000623725	-0.0164157	-0.000133765	0.000124072	0.000526861	-2.0121e-06	-0.00063334	0.000198579	2.04746e-05	0.00109216	-0.00056779	5.02521e-05	0.00593836	0.000512593	0.000840091	0.000186827	-0.00253457	-0.00369881	-0.001952	0	0	0	0	0	0	0	7.74123e-06	-0.000883069	-0.00651364	-0.00025948	0	-0.00750434	0.00160761	-3.89538e-05	0.00226265	0	-0.016832	0.000885664	0.00682896	0.000702677	0	0.00218777	0	-7.27691e-06	-4.90099e-05	-0.00183424	-0.0037592	-0.00025224	-0.00592554	0.00113612	0.0415339	0	0	2.20085e-05	0	0	-0.00287293	-0.00248094	0.00621862	-0.0103454	-9.1231e-05	-0.0212338	-0.00158077	0	0.00185612	0.0061947
x10MCx1395	0.0061593	0.0315255	-0.00356443	0.000345314	-0.415323	-0.00943068	-0.0213499	0.0225943	-0.00450224	0.000538746	-0.00356724	6.10384e-05	-0.0028888	0.00589706	-0.00775135	-0.00776594	0.00272522	-0.0165258	0.0128463	0.00895546	0.00959076	0.0333219	-0.00406584	0.00308953	-0.0228128	0.00370332	-0.0179837	0.000790512	0.00056807	0.0152898	-0.00558195	0.0174311	-0.0113198	-0.00496273	0.00339583	-0.00121865	-0.00721928	-0.037418	0.00669098	-0.0684708	-0.00412585	0.00311602	-0.000232137	-0.00234589	0.0017435	0.00213165	-0.00137936	-0.00575152	0.0181748	-0.027632	0.002585	0.000755872	0.00123472	0.00192499	0	0	0.000321511	0.0123279	0	0	0.00135712	0.00393866	-0.0020683	0.00157712	0.0010982	-0.00464922	0.00375794	0.00368553	-0.0244756	-0.0133191	-0.000865132	0.00714145	0.00238997	0.00235337	0.00521041	0.0605884	-0.0474138	0.00722528	-0.0548859	0.00252214	0	-0.00965974	-0.000736201	0.0108386	-6.95409e-06	-0.00111612	-0.00452009	0.00250246	0.00084146	0.000506844	0.00035596	-0.00382163	0.0263867	0.0195754	0.000758221	0.00452218	-1.81356e-05	0.00465283	-0.00274664	0.0179398	0.0475764	0.000373022	4.12364e-05	0.00329908	-0.00112993	0.000450916	0.0034168	-8.55254e-05	0.000362509	0.000346317	-0.0302824	-0.00558218	0.000772252	0.00366283	0.0546778	0.00266827	0.000477083	0.0963443	0	0.00122321	0	0	0	0	0	-0.000580297	0	-0.000110206	0	0	0.000408486	0	0	0	0	0	0	0	0	0	0	0	0	0	0	0	0	0	0	0	0	0	0.0137185	7.19984e-05	4.50035e-05	-0.0130328	0	0	0	0.00030687	2.49539e-05	0	0	0	0	0	-4.93042e-06	0.000310389	-0.00144772	0.00292737	-0.000576272	-6.24418e-05	0.000934166	0.000109488	-0.000292552	4.01787e-05	0.000611449	0.000715246	0	0.00140263	0	0	0	0.0054281	0.00487217	-0.000800817	-0.00506728	-0.0386995	-8.62021e-05	-0.000488568	-0.0109992	-0.0135659	0	-0.000120686	-0.00389578	-0.000825206	-4.52032e-05	0.000269103	0	1.37982e-05	0.00533504	-0.00541764	-0.00936589	-0.0122585	-8.07191e-05	0	0	8.30565e-05	0	0	0.000380627	-0.007864	-0.000731603	0	1.77576e-05	0	0.00127548	0.00235406	0	0	0	0.00123819	0.00107677	-0.00645032	-0.00923431	0	0	0	-0.000869465	-0.000137751	0	0	0	0	0.00637981	-0.000231735	0.00196435	2.39713e-05	-0.0199896	-0.0105506	3.68659e-06	-0.00206741	0.00293011	-0.000200584	0.0231785	-0.000395775	0.00223344	0.00258452	-2.21342e-05	0.00481251	0.00430513	0.00307994	0.00010665	-0.00198204	0	0.00087602	0.00047577	-0.00864178	-0.0001601	0.000668183	0.000637783	6.95748e-05	0.00094001	0.00354371	-0.000116759	0.00134568	0.00108617	0.000215511	0.00747644	0.0024404	-0.0179683	0.000290207	-0.00071301	-0.00136856	0.000518821	0.00740493	1.14443e-05	-0.00132271	0.0211139	-0.0133536	-2.28131e-05	0.00194305	0.00335832	-0.000745756	0.000473939	0.00326108	-0.00864517	-0.000173912	0.0020319	0.000363686	-6.42064e-06	-0.000709411	0.00170902	-0.00474459	0.00142028	0.000778256	-0.00542454	9.539e-05	-0.000468409	0.00607386	0.000349329	-0.000727851	0.00131421	0.000307956	-0.000369018	0.000898955	0.00171413	0.00265003	0.00466031	-0.000607553	0.000514411	0.000202809	0.000363041	0.00262575	0.00113084	-0.000376838	-0.000478187	0.000346346	9.34279e-05	0.000734288	0.00761424	0.00531741	-0.00322229	0.00133091	0.00555252	6.41318e-05	0.00200179	0.0155985	-0.00108652	0.00611678	-0.0020362	-9.38215e-05	0.000758193	0.000104794	8.9869e-05	0.00940378	-0.000195128	0.000942924	0.000811906	0.00167369	-0.00150528	0.0116536	0.00352419	0.0461229	0.0282359	0.000354368	0	0	-5.32412e-05	1.03416e-05	-0.00406662	0.0551938	-0.00272756	0.0185478	0.00049121	0.00017132	-0.073877	0.000695759	0.00378083	-0.0238923	2.4211e-05	0.000685684	-0.000355896	0.00229376	0.000935611	-0.00505256	-0.000214803	0.00143552	0.00188245	0.00446394	-1.07043e-05	-0.0340094	-0.00718678	0.00261716	-0.00152286	-0.00120117	-0.00325785	0.00120734	0.000234939	-0.00617286	0.0053139	-0.000246538	0.00701622	-0.000881266	0.00129545	0.00336412	0.00024923	-0.00642543	0.00332888	-0.00529612	0.0057663	-0.00311433	8.43007e-06	-0.0311074	-0.00377435	-0.00565731	-0.00513557	-0.00156075	-0.00071746	0.00154623	-0.000841186	0.000944276	-0.0220985	0.00285862	-0.00226154	0	-0.00252647	0.000925954	-0.000645206	-0.00648048	0.000520407	5.18063e-05	0.00020938	0.00572679	-0.00151595	-0.00285817	-0.00241273	-0.00376389	0.000660578	0.0321683	-0.000928221	0.0188033	-0.00439755	0.00564095	0.0204694	-0.0012506	-0.00279674	0.00191636	-0.00245276	-0.00311748	0.000167155	4.95851e-05	0.0049831	0.00352895	0.00177309	8.60936e-05	0.000482552	-0.00190976	0.00348295	0.00020629	-0.025423	0.0130489	0.00825766	-0.053689	-0.000287294	0.00386773	-0.00314907	-0.00121683	0.000519954	-6.8301e-05	0.00171101	-0.00597165	0.00303587	0	0.000206946	-0.000158585	-0.000404317	-0.00445867	-0.00344055	0.00141354	0.00313313	0.0105345	0.00110461	-0.0017371	0.00114892	-0.000718246	-0.00203896	0.000311742	0.00985851	0.00201434	0.00605728	0.00192309	-0.0044042	0.00354017	0.00875953	0.00321608	-9.29673e-05	-0.00253681	0.000220965	-0.000951914	0.0012507	-0.00149491	0.00182013	0.00130033	0.0013723	-0.00173081	-0.00148353	0.0368986	-0.00513406	0.0355916	-0.00257917	0.000434584	0.000692988	-0.000359654	0.00876892	0.000272596	0.00599933	0.000654825	0.00495769	-0.00368012	0.000911563	6.5792e-05	0.000625569	-0.0770352	0.0245312	0.000699943	0.000631821	0.00108352	0.00642738	-0.000158847	-0.00394177	0.00272767	0.000152922	-0.00600335	-0.0012094	0.0117161	-0.00126341	-0.00468736	0.00179409	-0.00152153	-0.00122727	0.00391015	0.00253389	-0.0416537	-5.67278e-05	0.000769872	-0.0103873	0.00219631	0.000763804	0.000573046	0.000994897	-0.000764467	0.0010039	0.00194194	-0.0023131	0.00399378	-0.000128461	0.00366557	-0.00305027	0.0114189	0.0278053	-3.39849e-05	-0.0080995	0.000516805	-0.000105542	0.00182877	-0.00183341	-0.000942731	0.00373249	0.00125204	0.00520231	-2.72079e-05	-0.000451063	0.0111811	0.000495216	-0.00388357	0.00467561	0.0725818	-0.00269769	-0.000147693	0.011727	-0.000653974	-0.0017952	0.00136429	-0.0198971	-0.0024533	-0.000487636	-0.0118177	0.000732029	0.00323703	-0.00312265	0.00155879	-0.00305306	0.00261463	0.000904439	-0.0115934	0.000124771	-0.0712559	-0.0149292	-0.00226121	0.000360722	1.78532e-06	5.33256e-05	0.00039982	0	0.0018193	-0.000443606	-4.53531e-05	0.0023656	-0.0108455	-2.51326e-05	-8.10561e-05	0.00034483	8.58672e-05	-5.07367e-06	0.000141669	4.40899e-05	-9.10203e-05	3.51244e-05	1.60048e-05	-0.000783908	1.26001e-05	0	1.20965e-05	2.33402e-06	-5.2292e-06	0.000222272	-3.97782e-05	1.00587e-05	2.06787e-05	-1.0324e-05	0	6.77734e-05	-0.000270744	0.000282926	-0.00962512	0.000170968	-8.1896e-05	1.59922e-05	0.0151956	-0.000196267	0.00422956	-0.00104935	0	-8.86059e-05	1.47745e-06	0.000196329	0.00188274	-5.1785e-06	-0.000168024	1.00194e-06	0.000207416	0.00294308	-0.000129132	-0.00126468	0.000274041	-9.72059e-05	0	-5.15756e-05	0.000607608	-0.0664379	-4.84379e-05	0.000937941	-2.91144e-05	0	0.000104019	0.00137329	0.00719756	-3.20753e-05	0.00616876	-0.000206916	0	0.00137874	0.000157696	0.00467913	0.00680362	9.33733e-05	-0.000343917	6.96891e-06	7.49741e-07	0.00131275	2.21889e-05	-0.000274221	0.00047002	0	8.11228e-05	3.20053e-05	5.46519e-05	0	6.42309e-05	0.000889074	7.21419e-05	0	8.95765e-05	-0.00496611	-0.000862972	3.36029e-06	0.00169584	0.00327808	0.00162257	0	3.01587e-05	1.95962e-05	-8.34735e-05	-5.03603e-05	-0.000592555	-0.000136172	-3.41967e-05	0	0.0069433	-2.874e-05	-2.7452e-06	0	5.27729e-05	-0.000104041	0	1.93975e-06	-4.24048e-05	-0.000106617	0.000403103	0.000905554	2.87655e-05	0	0	3.67037e-06	0.000453276	0	-1.33464e-06	-4.04111e-05	-6.34509e-06	3.16383e-06	6.72268e-05	0	-0.000813258	3.3411e-05	0	-7.18963e-05	0	0.000236357	0	2.80194e-05	-2.45318e-05	9.20077e-06	0.0126318	6.82524e-06	0.000439563	0.000905911	0.000413986	0.00192566	2.86e-05	0.000452368	7.74924e-05	0	0	6.06561e-05	0.000226042	-4.86941e-05	0.000716202	0.0014839	0	-4.32194e-06	-7.60212e-06	0.00282773	1.28146e-05	3.82792e-05	-4.10835e-06	0.000522958	4.94873e-06	0	0.000122535	3.17389e-05	0.00423874	-0.000182727	0.000485295	0.000163413	0.0010401	0.000109496	0.000797987	-0.0033449	-2.69277e-05	-7.76596e-05	3.05852e-05	-1.23709e-05	0.000306886	-3.45878e-06	0.00440001	-0.000199811	0.000759271	0	0.00065317	-0.00130428	5.34362e-06	-0.0021482	0.000451949	-0.00041859	0.000278802	2.39834e-05	7.06735e-05	1.83055e-05	2.93421e-05	-0.000402286	0.000414342	0.000806484	0	3.089e-06	0.000867901	0.00764427	-4.57711e-05	-0.00611272	1.07516e-06	0	0	-0.00268765	0	-3.75524e-06	0	-0.000506905	8.04646e-05	0.0100018	-0.00451272	6.44351e-05	-1.99476e-05	-1.92742e-05	7.70397e-06	-0.000746133	-0.000427256	-0.000168907	2.43514e-06	0.000419295	-0.000212266	0.000573963	0	0	-0.000318757	0.000164759	-1.21659e-05	-1.81457e-06	8.85527e-05	-2.31939e-05	1.52752e-05	-0.000129791	1.70701e-05	0.000516538	0.00379616	-3.18051e-06	-0.000169671	-1.28889e-05	0	0	0	-0.00218218	0	0.000375617	8.46134e-05	2.2672e-05	5.81442e-05	8.55046e-06	0.000399768	6.83323e-05	-1.14785e-05	9.45311e-06	0	-0.00427771	3.39533e-05	-0.00020859	-0.000671194	2.29759e-05	3.54172e-06	0	0.00234117	0	7.48572e-06	-4.32404e-05	0	0.000240061	1.19824e-05	-0.0010142	-0.000341421	2.51868e-05	-0.000302663	0.000309288	0.000143543	-5.98426e-05	0.000576026	1.395e-05	2.64424e-05	-0.000698748	1.17888e-05	7.41623e-05	7.71229e-05	1.97969e-05	-5.7727e-05	-0.000572137	-2.26008e-06	-0.000291351	0.000127796	0.000773196	0	0.0237382	0.0104584	-0.000222693	-2.39279e-05	0	3.15872e-06	-0.000559426	-3.39293e-05	1.43153e-05	5.01712e-06	0.00041061	-8.41376e-05	0	9.6264e-05	1.70101e-05	6.13605e-06	-0.0021393	-2.0194e-05	0.000112145	2.48911e-05	-7.73319e-05	0	8.75263e-05	-7.95812e-06	9.99035e-05	0	-5.20079e-05	0.000146971	0.000415381	-0.000203187	0.000146164	0	-4.80164e-05	-0.000261356	8.86457e-06	-0.000913435	1.98627e-05	-3.01398e-05	2.1639e-05	0.000164806	0.00018623	0	0.00171112	-1.28131e-05	-2.90166e-05	0	8.22259e-05	6.12842e-06	-0.000765563	0.00027889	7.56414e-05	0.000892194	-2.18174e-05	3.6305e-05	-0.00111495	-0.000228051	0.000946581	-0.0393474	-0.000218898	0.0011118	-5.46587e-05	-0.00098607	0.000527758	-0.000612817	-0.000178879	0	-0.00145082	0.000777841	-6.04334e-06	7.12716e-05	-6.46749e-05	-1.94226e-05	0	0	0.000291308	-0.000305827	-2.7706e-05	0.000957194	5.22254e-05	-0.00562981	-0.00125631	4.53312e-06	0.000188201	-0.000304983	5.41096e-06	0	0	0	0	-5.81955e-05	0.000280591	-3.17856e-06	0.000179268	0.000129862	-3.51085e-05	0.000128999	0.000769833	0	3.1045e-05	6.15473e-06	0.0162922	-0.00110414	-0.00127446	0.000108437	3.50364e-05	0.00810239	0.000612325	0.00348772	-9.94478e-05	0	0.00030096	0.000437144	2.02183e-06	0	-0.0193988	1.60119e-05	0	5.48698e-06	0	1.88603e-05	-0.00116914	-0.00122727	-6.44058e-05	0.00258628	1.65959e-05	2.62586e-05	8.23857e-06	-0.00014847	-4.60344e-05	-6.54362e-05	-1.86077e-05	-7.28811e-05	1.60076e-05	-0.00033767	2.23396e-06	1.90832e-05	-0.000960666	0.000511867	0.000358924	0	0	0.000375817	1.43517e-06	-1.9067e-05	-0.0023264	-8.62427e-06	-0.00177642	-7.91507e-06	0	-3.02481e-05	6.41894e-06	0	-0.000146529	0.00205623	0	-0.000112782	4.10087e-06	-1.41214e-05	-0.000227013	-1.98112e-06	0.000202381	0.000216832	1.17477e-05	0	9.73998e-06	-1.04164e-05	6.66377e-06	1.35403e-05	9.31473e-05	-0.00193355	0	0	-0.000230065	-8.27293e-06	0.000369517	5.74079e-05	-0.000191744	2.69929e-05	0.00113215	7.50894e-06	-3.35591e-06	0	-0.0024585	0	2.49632e-05	0	7.70531e-06	-3.50753e-05	0	0.000701331	0	0.00426933	-0.000822331	2.43791e-05	-8.71945e-05	-2.75204e-05	0.00350899	0	-0.000280417	-1.84335e-05	-1.65908e-05	-8.78795e-05	3.69593e-06	6.304e-05	-5.81806e-05	6.9153e-05	0	-1.03643e-06	-0.00149756	6.77503e-06	6.77263e-05	-1.06845e-05	-3.85545e-05	0.000370947	-0.000118947	1.22387e-05	0.000110221	0.000122255	0	-0.000248597	6.97732e-05	2.62168e-06	3.12351e-06	-0.000339902	0	0.000390837	-5.74257e-05	-5.34198e-05	0.000111508	-0.00013356	0.000185109	1.26239e-05	-0.000586711	0	0	-2.06134e-06	0.0012845	-0.000109521	-0.00302884	8.29398e-06	-0.000262089	-0.000800855	8.62763e-06	0.00428253	0	0.000238086	0	4.2098e-05	0	-0.00092626	0.000167894	0.0201594	0	0	3.0392e-05	3.81322e-05	-1.80339e-05	0.00015384	0	0.00432987	0	2.1278e-05	1.29944e-05	0.000230223	0.000283319	8.50726e-05	-2.35549e-05	0	-6.24947e-05	0.0171298	9.19182e-05	0.00283944	7.5192e-06	0	0	-0.00159972	0.000856928	0	2.59572e-05	-0.000867979	0	6.90366e-06	0.000126041	0.000162566	0.000355918	0.00023705	1.33493e-05	-8.61676e-05	-5.65855e-06	0	-8.04022e-05	0.000361489	0.00217279	0	-0.00483989	0.000449052	0.00053521	0.000658846	-5.01916e-05	0.00100249	0.000184339	0	0.000246456	0.000230108	0.000146925	-0.000204987	0.000112583	0.00212346	7.93165e-05	1.95679e-05	-0.000186941	0.000103126	0	0.00116722	-0.000164123	5.3955e-05	0.000156669	4.30717e-06	0.00189312	0	0.000142267	-2.20613e-05	0.000524333	-0.0406482	-1.0323e-05	0	1.09192e-06	0	6.13268e-05	-1.4601e-05	1.40038e-05	-0.000107782	0	-0.00174963	0	0.014082	4.43721e-05	0.000282196	-0.00121949	0	1.74842e-05	0.000351307	0.00033295	0	0.000263345	0.0353022	-0.000719817	0	1.63426e-05	0.000601884	4.91298e-05	0.000366876	6.27711e-06	0.000777318	0	4.09831e-05	-2.78527e-05	-0.000125078	-4.88909e-07	-4.09509e-05	0	0.000224761	0	-3.48522e-05	-0.00130907	-3.62438e-05	-0.000480467	0	0.000293686	0.000799237	0.000164802	3.11405e-06	-5.7898e-05	-0.000677015	0	0	-0.00795204	-0.0143372	0.000101365	0.000197131	0.00015999	0	-0.000816095	3.04372e-05	-5.02148e-05	0.00113666	0.000349988	7.889e-05	0.00768519	0.000288341	0.00137649	-4.14693e-05	-0.00176998	0.00148702	8.96202e-05	0	0	0	0	0	0	0	0	-0.000280345	-0.00537416	0.000933344	0	-0.0152661	0.00152153	-3.93816e-05	0.002246	0	0.119115	0.00416037	-0.0336021	-0.000296004	0	0.00725381	0	0	-4.27707e-05	-0.00172172	-0.00767081	-3.98038e-05	0.0231676	-0.00157879	-0.0443653	0	0	4.32403e-05	0	0	0.00243767	-0.00354583	0.00961642	0.0016724	-3.81372e-05	0.0430034	-0.00209763	0	0.00144748	0.00875849
x10MCx1643	0.000586508	-0.00129646	-0.000870007	-0.000156353	0.242636	-0.0273039	-0.0141281	0.0122905	-0.000596762	0.00135504	0.000750874	-0.00115486	8.84185e-05	0.00359442	0.000880183	-0.00125332	-0.00144994	0.00125661	-0.0317222	-0.000802252	0.0024461	-0.00949185	-0.00278858	0.000265309	-0.00301612	0.0011931	-0.00418625	0.000534731	0.00102605	0.0155243	0.000817548	0.028171	0.000156396	-0.0001806	-0.00146243	0.000179145	-0.00320501	-0.0159088	-0.00478616	0.00369706	-0.00310832	-0.00173424	-0.000516533	-0.000771368	0.0226147	-0.00304204	-0.00412132	-0.00400091	-0.0122657	0.0644844	0.0181448	0.0113124	0.00289973	0.00766941	0	0	0.000144444	-0.00390354	0	0	0.000810926	-0.0520959	-0.00285328	-0.00858598	0.00387832	-0.0033719	0.00959989	-0.0146834	0.0128673	0.00831182	-0.000164644	-0.00834914	-0.00153568	0.00656269	-0.0036026	-0.142532	0.0465849	-0.00225223	0.00585951	0.00143728	0	-0.00408684	-0.00111664	-0.015118	3.23862e-06	2.02851e-05	0.0139529	-0.000592382	0.00153023	0.00214381	0.000486862	-0.00525439	0.00219178	-0.0330368	0.000265514	-0.0411844	-0.000147648	0.00198775	-0.00161716	0.0408394	0.134133	6.5618e-05	0.000156337	0.00241831	-0.005456	0.000534493	-0.0117679	-0.000171397	0.000156402	0.000419743	0.0193675	0.00321523	0.000492391	0.00284534	0.026156	-0.00251988	-0.000723818	-0.0533738	0	0.00103303	0	0	0	0	0	-0.000777395	0	0.000113493	0	0	0.000461562	0	0	0	0	0	0	0	0	0	0	0	0	0	0	0	0	0	0	0	0	0	0.0130414	-5.05449e-05	-8.02231e-06	-0.0205611	0	0	0	0.000511041	0.000198261	0	0	0	0	0	8.0631e-07	0.000212678	0.000427279	0.0030249	0.00291992	0.000513083	0.000638546	0.000139681	0.000855399	3.1118e-05	-0.000211396	0.000831373	0	0.00459888	0	0	0	0.00873029	-0.00145477	-0.000449588	0.00512331	-0.04945	-0.000144502	-0.000416411	0.02523	0.0510596	0	0.00450964	-0.00241629	-0.000767027	-9.36978e-05	-0.0167213	0	-0.000174011	-0.00207138	-0.00406388	-0.00867454	-0.0123256	-0.000146961	0	0	9.76788e-05	0	0	-8.68765e-05	-0.00809363	0.00576181	0	3.79769e-05	0	0.00332687	-0.0011372	0	0	0	0.00185917	0.00885375	0.0135657	-0.0110676	0	0	0	-0.000552346	-9.27832e-05	0	0	1.36049e-05	0	0.0064569	-0.000351945	4.34851e-05	2.1455e-05	0.00067879	-0.0187702	1.01552e-05	-0.00162117	0.00395253	-4.8695e-05	NA	NA	NA	NA	NA	NA	NA	NA	NA	NA	NA	NA	NA	NA	NA	NA	NA	NA	NA	NA	NA	NA	NA	NA	NA	NA	NA	NA	NA	NA	NA	NA	NA	NA	NA	NA	NA	NA	NA	NA	NA	NA	NA	NA	NA	NA	NA	NA	NA	NA	NA	NA	NA	NA	NA	NA	NA	NA	NA	NA	NA	NA	NA	NA	NA	NA	NA	NA	NA	NA	NA	NA	NA	NA	NA	NA	NA	NA	NA	NA	NA	NA	NA	NA	NA	NA	NA	NA	NA	NA	NA	NA	NA	NA	NA	NA	NA	NA	NA	NA	NA	NA	NA	NA	NA	NA	-0.003335	-0.0746471	-0.000318901	-0.00209212	-1.26003e-05	5.05151e-05	-0.0477925	0.00112796	0.00406438	0.000770552	0.000717231	0.000427888	0.00401729	0.00143785	0.00271115	-0.00101378	0.00380381	0.00682963	0.00086514	-0.0134213	0.000436955	0.0124544	0.00281577	0.000175241	0.00174683	-0.00288809	0.00068376	-0.00304764	-0.000257037	-0.00110139	0.0013393	-0.00242241	-0.00960371	-0.0017192	0.00600115	0.00932302	-0.000913144	-0.00335992	-0.00238997	0.00294031	0.00140928	-0.00218924	-0.00103478	0.0218548	0.00119738	-0.163307	-0.00498026	0.000712222	-7.3895e-05	-6.07718e-05	0.00808543	-0.00343748	-0.00837917	-0.000822572	-0.00422364	3.07847e-06	0.0183092	0.00153668	9.59113e-05	0.000829678	-0.00275535	-0.000656411	0.000574416	0.00104406	0.0010536	0.00401112	0.000186267	-0.00038758	0.00457705	0.0254886	-0.000537795	0.00584488	0.00191036	-0.000232918	-0.0177807	-0.00486713	-0.0148642	0.00200825	0.00372192	-0.00328513	-0.00171856	-0.00174196	0.0187706	0.00135283	-0.00273106	-0.00114132	-0.000120971	-0.00581381	-0.00897095	0.00121973	0.00602452	-0.0323701	0.0046428	0.0156312	0.00671606	0.000100291	-0.00591275	0.00116246	0.000860015	-0.000162602	-0.00107766	-0.00893848	-0.00443898	0	0.00152152	-0.00216938	0.00476683	-0.00058522	-0.000240367	0.0440117	-0.00858409	0.00198089	7.94465e-05	0.0209039	0.0012005	-0.000593988	-0.00495601	3.77342e-05	0.00369224	0.000608054	0.00258255	0.00174988	0.000140972	0.0026878	0.00356687	-0.0011592	2.79205e-05	-0.0011121	-0.0011986	0.00337418	-0.00214514	-0.00281712	4.47986e-05	0.00128102	0.00114745	-3.57469e-05	-0.00267952	-0.0218003	-0.00492759	0.0113551	0.000908995	0.00395666	0.00112119	-0.000145538	0.0217796	0.000408798	0.0033702	0.00169913	0.00504571	-0.000636186	0.00143905	0.000660879	0.000801504	0.141433	0.00263485	-0.00270735	0.000884937	-0.00107289	0.00262699	0.000128386	-0.00346855	0.00654701	3.5144e-05	0.000676926	-0.000698789	-0.000124275	0.000439338	0.00132064	-0.00228514	0.00427188	-0.0014308	-0.00499147	0.00429112	-0.0394493	-0.000436256	-0.000568422	-0.00334077	0.00167336	0.00201432	-0.00234007	0.000325504	0.000548555	0.000258007	0.00123117	0.000256665	-0.00901652	0.000599611	0.00171231	0.0175048	-0.00839264	-0.00128443	-0.00127073	0.000225492	0.00458122	0.00452094	0.00210074	-0.00300076	-0.000954214	0.028398	-0.00162126	0.00394006	-0.00111721	0.000625611	-0.0965573	3.67759e-05	-0.00215424	0.00431436	0.0506113	0.00361411	-0.0015313	0.00649673	0.000338447	0.00208465	0.00152745	0.0072354	-0.00278906	-0.000365063	0.00289174	-0.00212026	0.00570661	-0.00184598	0.00157488	0.0190548	0.00215586	0.000713507	-0.00768309	7.5598e-05	0.0457808	0.0159703	0.00582576	0.00095783	0	-3.83976e-05	0.000394616	1.19168e-05	-0.00452481	3.88062e-06	0	-4.31569e-05	0.00325953	-2.51326e-05	5.00833e-05	4.02201e-06	-4.57854e-05	4.00553e-06	-0.000282026	1.37851e-05	1.68485e-05	2.36822e-05	-9.10111e-06	-4.46817e-05	1.0843e-05	0	-3.9857e-06	0	-0.000233309	0.000276732	-0.000486353	2.07519e-05	5.39386e-05	-1.33808e-05	0	-0.000267456	0.000162231	0.00018968	0.0011318	1.4225e-06	2.33866e-05	1.66349e-05	0.0143469	-0.000156731	0.00169445	7.06523e-05	-1.21772e-05	-4.72961e-05	0	0.00019767	0.0006531	-3.03105e-06	0.000282352	0.000188907	-4.33313e-05	0.002428	1.01947e-05	-0.000444328	-2.95707e-05	0.000313815	2.96372e-06	-0.000144018	6.97616e-05	0.0471571	-2.99583e-05	0.000797852	-6.81614e-05	0	-1.34444e-05	-0.000731988	0.00336977	-1.01578e-05	0.00699914	3.50509e-05	-2.67581e-06	-0.000447752	0.00642412	-0.00739946	0.00528893	9.92299e-05	-0.000985825	-1.03059e-05	0.000429234	-0.00176598	0.000101277	-0.000196419	-0.000527477	1.69671e-06	6.78741e-05	3.72736e-06	8.26974e-05	0	0	0.00112131	-0.000739316	0	3.74455e-05	0.00031852	-0.00150513	0	-0.00140315	0.000181807	-0.00036916	0	3.29671e-05	3.5144e-05	-5.10072e-05	2.88863e-05	-0.000176555	0.000593021	-1.52894e-06	0	0.00548707	-2.11193e-06	0	1.83063e-06	3.7375e-05	-8.31234e-05	0	0	0	0	2.74892e-05	-0.000304466	2.55543e-05	0	0	3.57626e-06	0.000192652	0	1.31325e-05	-3.28995e-05	5.14537e-06	0	0.000117133	0	7.40739e-05	-9.96194e-06	0	0	0	0.000231755	0	5.42084e-05	-1.14222e-05	0	0.00909627	9.07431e-06	0.000137227	0.000704963	0.000248544	-0.00160634	5.89446e-05	-0.000265318	-1.00622e-05	0	0	-9.27328e-06	-0.000219244	1.40165e-05	0.000476985	0.00564197	1.62881e-05	-5.26489e-06	3.14571e-05	0.00345665	-5.7546e-05	0.00012401	1.53818e-05	0.00103344	2.11657e-06	0	2.80248e-05	-4.31726e-06	0.00736559	-0.000130189	0.000296309	3.63309e-05	-0.000192319	-8.46035e-05	-0.000210238	0.000212332	0.000115665	-0.000137141	-1.19005e-05	3.58784e-05	-0.000731041	3.11099e-06	-0.00156781	-0.000103352	-0.00026727	0	0.00149572	4.02783e-05	-2.87322e-05	0.000143653	0.000418577	-6.37384e-06	0.000340358	4.86106e-05	1.30791e-05	0	1.22693e-05	-0.000367687	0.000163345	0.00141467	0	0	-0.000614966	-0.00321983	1.57217e-05	0.00593221	-4.82349e-05	0	1.2746e-05	0.000306388	0	-0.000235057	1.94629e-06	0.000518895	0.000148182	-0.000273673	0.00202408	0.000231962	0	1.00437e-05	1.178e-06	1.1911e-05	-0.000320266	-3.8873e-05	0	-8.28363e-05	-0.000101213	-0.000937425	-7.1718e-05	1.21401e-06	0	6.00381e-05	9.75094e-06	0	7.28502e-05	1.09496e-05	-1.16739e-05	2.34282e-05	4.65175e-05	0.00116047	-0.00138115	-2.15467e-05	2.20644e-05	-7.38063e-06	0	1.74115e-06	0	-0.00279608	0	-0.000131455	0.000101548	2.27032e-06	7.17606e-06	-8.89181e-05	-0.000123678	-0.000156223	-3.98887e-06	-4.91193e-05	-1.69652e-05	0.000341661	-6.38081e-05	-0.000513198	3.62234e-05	3.58032e-06	-5.57965e-06	0	-0.00775824	0	8.48202e-06	0.000776573	0	-2.76254e-05	-1.28341e-05	-0.000847188	8.70416e-05	3.42592e-05	9.18041e-05	-0.000182025	4.27739e-06	7.05864e-05	-0.000553805	2.02384e-05	-1.43055e-05	-0.00287218	2.67834e-06	6.24294e-06	2.49282e-05	6.80408e-05	-1.98631e-06	5.71891e-05	1.01248e-06	4.57184e-05	-0.000276414	-1.0878e-05	7.71207e-06	0.0166008	-0.0222294	1.17044e-05	-2.09834e-05	0	0	-0.000392807	-0.000129244	2.96418e-05	-8.63347e-05	0.000807681	2.32549e-06	0	8.65834e-05	1.2864e-05	1.35457e-06	-0.00251889	-3.90975e-05	-4.13176e-05	2.36809e-05	1.44832e-05	0	1.85049e-05	-7.95812e-06	-0.000275655	0	-0.000141864	6.78809e-05	0.000189401	3.70806e-05	-0.00136887	0	2.58738e-05	0.000165683	-2.82593e-05	0.000225563	1.19978e-05	2.4648e-05	0.000193108	-5.97448e-06	0.00013926	0	-9.67821e-05	0.000100804	-0.000100243	0	-0.000121109	4.85709e-06	0.000569958	3.72384e-05	1.97793e-05	-0.000538555	2.82557e-05	2.94204e-05	-0.00139098	6.05482e-05	0.00222887	0.00692653	0	-0.000866	-8.01283e-05	0	0.000136335	-0.000627535	-0.00030643	0	0.000557645	0.000480822	-0.000174814	-4.09508e-05	-4.35833e-05	0.00014943	0	2.7176e-06	-0.00011382	5.24285e-05	-4.23269e-05	0.00298204	-1.27095e-05	-0.00166489	-0.00203766	-0.000207653	-3.78585e-05	-0.000112102	8.66509e-06	0	1.27224e-05	0	0	-0.000191553	6.44079e-05	2.91895e-06	0.000210226	-0.000350571	-1.37879e-05	-2.68827e-05	9.12984e-05	0	-6.0136e-05	3.41133e-05	-0.000808741	0.000805262	-0.00195938	0.000280922	-3.74717e-05	0.00893444	0.0010597	0.00208943	-2.04154e-05	0	0.0010264	-9.01809e-05	0	-3.8321e-05	-4.52916e-06	-3.99842e-05	0	1.26714e-05	0	1.2982e-05	-0.000393297	6.14028e-05	0	-0.000368811	0.000134065	-5.6509e-05	2.37407e-06	0.000648068	1.02143e-05	0.000168989	-0.000189528	0.000171117	0	0.000135948	-1.44576e-05	6.13741e-06	0.00156334	0.000230883	7.77169e-06	0	0	-0.000569517	8.87645e-06	8.09276e-06	0.000143639	1.32938e-05	0.00155466	0	0	3.36998e-06	6.41894e-06	0	-0.000277242	-0.00134125	0	-2.96801e-06	-1.13016e-06	3.44872e-05	0.000872356	1.17307e-05	-0.000155827	0.000616917	3.94845e-06	1.27889e-05	3.11794e-05	-1.99134e-05	0	1.64654e-05	4.51689e-05	0.00146712	9.13626e-06	0	-0.000733055	0	0.000159672	-0.0001887	1.25846e-05	0	0.000800663	6.27697e-05	0	5.03528e-06	0.000399099	1.64157e-05	0	0	1.53361e-06	0.000373626	0	-0.00137482	2.4465e-06	0.00553104	-0.000977374	7.45613e-06	0.000413173	-2.75204e-05	0.00212857	0	0.00108286	5.16066e-06	-1.32075e-05	-4.20758e-05	7.2275e-05	2.06942e-05	1.39121e-05	6.54568e-05	-1.33247e-05	2.24897e-06	-0.00164502	6.77503e-06	-1.75338e-05	-1.06845e-05	-0.000279123	0.000659802	-0.000397208	2.2682e-05	5.00738e-05	9.82272e-05	0	0.000106604	5.39141e-06	2.2325e-05	-3.2772e-05	-7.20742e-05	0	0.000543723	-0.000121922	2.71733e-05	-2.22463e-05	3.39739e-05	2.42586e-05	-1.9533e-05	0.000537202	0	0	-2.49213e-06	-0.000517784	1.15836e-05	0.000315243	-1.12114e-05	0.000425118	0.000307887	-3.44005e-07	-0.00263895	0	0.00017627	0	0.000744626	0	3.63226e-05	-4.94069e-05	-0.00619402	-3.17107e-06	0	-1.68442e-05	7.07457e-05	0	-7.95247e-06	-8.87427e-05	-0.00408825	0	1.26595e-05	1.9599e-05	5.80901e-05	-0.000120719	1.65299e-05	6.91996e-06	0	-0.00012461	-0.00142216	0	0.00184702	7.5192e-06	0	0	5.43019e-05	0.000590056	0	2.55432e-05	0.000309386	0	3.51577e-06	4.74681e-05	-3.74234e-05	-0.0017405	9.35493e-05	4.2699e-05	0.000481483	0	0	0	0.00033912	-0.00384778	0	-0.00433696	-3.81054e-05	0.000136898	0.000404288	-1.64802e-05	-0.00237338	4.73229e-05	0	-0.00060665	0.000220526	0.000244934	-0.000248492	-0.00148255	0.00133126	6.12165e-05	-4.06893e-06	-9.30082e-05	0.000264266	0	-0.000146826	-0.000147903	0.000128329	1.38168e-05	4.21903e-06	-0.0016857	2.73587e-06	9.51183e-06	-7.11755e-05	0.000600712	0.00782168	0	0	0	0	0.000130655	7.06677e-05	1.13617e-05	-0.000276549	0	-0.00114387	0	0.0185085	0.000176879	0.000215385	0.00113855	0	5.7201e-05	-0.00043002	-1.61344e-06	-6.98184e-05	-4.30446e-05	-0.00973212	-0.000749479	-1.00083e-05	1.02654e-05	0.000819749	3.14628e-06	0.00117036	2.90186e-05	-0.000925028	0	1.02413e-05	5.73026e-06	-0.000328985	7.67687e-05	-3.05564e-05	0	0.000261549	0	3.77781e-05	0.00210095	-4.56664e-05	7.06437e-05	8.44502e-06	-7.76112e-05	0.000976859	4.05677e-05	-2.65844e-06	-9.50259e-07	0.000125336	7.25199e-06	0	0.000450792	0.00253906	-6.74843e-05	-0.000197676	0.000150683	0	-0.000849083	-2.69337e-05	8.17078e-06	-0.0416319	8.98409e-05	-0.000324328	0.00655846	0.000110417	0.000729101	1.31166e-05	0.00153277	0.00229251	0.000151575	0	0	0	0	0	0	0	0	-0.00941995	-0.00792558	-0.000307155	0	-0.00574386	0.00121838	-1.12472e-05	0.00283716	0	0.0132478	0.00242751	0.0194314	-0.000864353	0	0.00365703	0	0	-4.00737e-05	0.0101006	-0.00181408	-0.000152769	0.0218929	0.00111016	-0.0361233	0	0	4.88647e-05	0	0	-0.00293751	-0.00422609	0.0094704	-0.00474169	-3.68903e-05	-0.0168896	-0.0012901	0	0.000886966	0.00675501
x10MCx3172	-0.00437193	0.000940054	-0.00114754	-0.00075442	-0.0949354	-0.0247485	-0.0203059	-0.00191202	0.00411879	-1.9112e-05	-0.00252643	-0.000926601	-0.0014186	0.00545543	-0.00229014	-0.00151703	-0.00146574	0.000734416	-0.0372489	-0.00233637	0.00539189	-0.0106297	-0.00277002	0.00213722	-0.00596229	-0.000308003	-0.00451288	-1.21983e-05	0.00148469	-0.00996401	-0.00106547	0.0074816	0.00174933	-0.0042354	0.00254745	-0.00604115	0.00779899	0.00506198	0.00732914	0.0111175	-0.00154091	-0.00220713	-0.000232479	-0.00182205	0.0313356	-0.000690741	-0.000992835	-0.00316521	0.0247114	-0.0149149	0.000266043	7.87867e-05	-0.0166072	0.00193604	0	0	0.00030575	-0.00136812	0	0	0.00126375	-0.0252139	-0.00314714	-0.010713	0.00335803	-0.00342779	-0.0904713	-0.0239546	0.0057153	0.0074199	-0.000310098	-0.00115599	0.00032224	0.00987276	0.000912255	0.00807752	-0.032493	0.00259086	0.0111567	-0.0210913	0	0.000798731	-0.000961076	-0.0249316	-2.91402e-06	1.83837e-05	-0.00551994	-0.00187023	0.00119508	0.000909653	0.000219939	0.0172783	-0.00956607	-0.0541053	0.000318586	0.00230843	-3.78183e-05	-0.0451634	-0.022937	0.0118676	0.122149	-0.00692189	9.41545e-05	-0.0124051	6.1239e-05	0.000304398	0.00448866	-0.000142301	-0.000240463	0.000387552	0.0129413	0.00244097	0.000509421	0.00261732	0.0292467	-0.00344505	-0.000595987	0.125964	0	0.0016701	0	0	0	0	0	-0.000936296	0	-1.0237e-05	0	0	0.000829097	0	0	0	0	0	0	0	0	0	0	0	0	0	0	0	0	0	0	0	0	0	0.0104588	-2.67659e-05	-4.24828e-06	-0.0100505	0	0	0	0.000373897	0.000120756	0	0	0	0	0	2.57978e-06	0.000270191	0.000413404	0.00379175	0.00167673	0.000280977	0.00071325	0.000117246	0.000693433	5.44295e-05	-0.000190743	0.000659807	0	0.00107943	0	0	0	0.000889487	0.00583904	-0.000777848	0.00600635	-0.0459044	-6.65228e-05	0.00184454	-0.014741	-0.0199276	0	9.15654e-05	0.00713158	-0.000995784	2.91897e-06	0.000118918	0	4.14573e-05	-0.00394715	-0.00531618	-0.00882326	-0.0138933	-0.000162978	0	0	4.62015e-05	0	0	-1.05137e-05	-0.00762271	-0.00100266	0	2.50319e-05	0	0.00131181	-0.00123709	0	0	0	0.000299818	0.00293007	-0.0156002	-0.0105504	0	0	0	0.00177238	0.000389656	0	0	1.3807e-06	0	0.00905047	-0.000442001	0.00332924	2.37063e-05	-0.0231264	-0.0220909	1.08547e-05	-0.00149916	0.00232975	-3.89098e-05	0.0239136	-0.000194944	0.000674815	0.00272536	-6.41761e-05	0.0012059	0.00300473	-0.00130662	0.00460064	0.00356563	0	0.000318282	0.000623625	-0.00856841	-0.000478142	0.000601916	9.19494e-05	0.000136983	0.00228325	0.00260703	8.69346e-05	0.00236414	0.00275987	0.000181518	0.0151319	-0.00262295	-0.00630132	0.00204948	0.000343693	-0.00865317	0.000632293	0.00579088	-0.000143337	0.000786802	0.0175352	0.00645327	6.53546e-06	0.0014859	-0.000181528	3.52087e-05	0.00121669	0.000843312	-0.00162984	0.0017805	-1.40693e-05	-0.000642663	-0.00427664	-0.0011623	-0.000871369	0.00321846	0.00177986	-8.62281e-05	0.00228287	0.00192475	0.00250269	0.00275325	0.000986729	-2.95699e-05	0.000213948	-9.69992e-05	0.00524514	-0.00188679	-0.000224307	0.00117171	0.00787046	1.92134e-05	-0.00035204	-0.000217764	0.000250649	0.00594901	0.00147896	0.000656507	0.000482476	3.49602e-05	9.51075e-05	0.000953443	-0.00368951	0.000499585	-0.000927637	0.00322585	0.00315527	0.000371958	0.00639367	0.0139625	-0.0012448	0.00140776	0.00366564	0.000340805	0.00103618	0.00055172	-3.46807e-05	-0.0121707	7.2309e-05	-1.36529e-05	0.000272333	0.000785468	-0.00209622	0.00901379	0.00295512	0.00934659	0.0325476	0.000343205	0	0	0.000562824	6.05775e-05	-0.00394742	-0.181578	-0.00120098	-0.00466273	0.000107396	0.00013833	-0.0759864	-0.00100359	-0.00421926	-0.00280894	-8.05054e-05	-0.00256362	-0.000723044	0.00355511	-0.0300237	-0.000424316	-0.000321478	-0.0152426	0.000435049	0.00248564	0.00451338	0.00574353	0.000363802	0.00102987	-0.00113139	0.000424586	-0.0035697	-0.000351546	-0.00195111	-0.000378806	-0.00287351	-0.000269623	0.00180799	-0.000169208	-0.00561357	-0.0212867	-0.000317792	-0.00820722	-0.000331175	0.00187359	0.00645056	-0.00137471	-0.00078102	-0.0373905	0.000115752	0.027239	-0.00363129	2.22283e-05	1.33409e-05	0.000497517	-0.0108814	-0.00345789	-0.0204568	0.000631094	0.000455672	5.5056e-07	-0.0115388	-0.000522731	-0.000980753	0.00134299	-0.000395882	-0.000284621	-0.000841414	-0.00585798	-0.0012028	0.00381779	0.00150895	-0.00134254	-0.000787968	0.0297053	0.000295335	0.0028682	-0.00491514	-0.00285961	-0.00326942	6.39438e-05	0.00893649	0.00127688	0.00106147	0.000955506	-0.00117852	0.000891704	-0.0299402	0.00235238	-0.00545485	0.000781903	-0.000388328	-0.000961086	0.00169768	-0.00229971	-0.00966407	0.00788104	0.00614465	0.0296554	0.00141314	0.000638421	-0.000133682	0.0121834	-0.000387039	-0.00145981	-0.00103066	-0.000518398	-0.00137082	5.25015e-07	-0.00595347	-0.00169301	-3.16003e-05	0.0053139	-0.00464629	-0.00577602	-0.000433223	0.00362906	0.000431412	-0.0151832	0.00289223	0.00114209	-0.0109669	-0.000104925	-0.00680869	-0.000222057	0.00637374	0.00335323	-0.00704262	-0.00201951	0.00423767	0.00357918	-0.0013322	7.45345e-05	0.000277033	-0.00363699	0.00111853	-0.00286195	0.00176617	-0.00259446	0.000195886	-0.00352562	-0.00080262	0.0251149	-0.00105452	0.114866	-0.00370111	-0.00131187	-0.0015691	-0.000288795	-0.024595	-0.000781443	0.00835853	-0.00146088	-0.00270035	-0.00592491	-0.000725992	0.000809332	0.00180766	-0.0875736	-0.0513119	-0.0014744	0.000784977	0.000194094	0.00476576	-0.00169963	0.0027945	-0.00108149	0.000585192	0.00146599	-0.00389859	-0.00211769	0.0059843	-0.00232788	0.00198543	-0.00327898	-0.00446005	-0.0165869	0.00312669	-0.0658379	-0.0016416	-0.00887555	-0.00868851	0.00226989	0.00362225	0.0110595	-0.00487301	-0.0011441	-0.00279889	-0.00137786	0.00301872	0.00563948	0.000823555	0.00128593	-0.00757787	0.0147651	-0.0314501	0.00125779	0.00153665	0.0122486	-0.00376784	0.00168319	0.00228913	0.000481759	-0.0181193	0.00176423	-0.00222077	-0.00127739	0.000142965	0.0149259	0.000881442	-0.00109084	0.00510198	0.0666896	-0.00228429	-0.00118267	-0.00482244	-2.45429e-05	-0.00685614	0.000604689	1.69681e-05	0.00327735	0.000563051	-0.0034139	-0.000182874	-0.00906846	-0.00396173	5.76984e-05	-0.0128674	-0.00133481	-0.000576475	0.00111158	0.000347774	-0.0214785	0.0178429	0.0029188	-0.00403092	0	-3.29621e-05	0.000177722	0	0.00287271	-0.000114684	-2.2489e-05	-4.37881e-05	0.0038049	0	0.00018625	9.39374e-07	0.000288508	8.57193e-06	0.000606529	1.78565e-05	2.31445e-05	3.71523e-05	-5.25691e-05	-0.000429753	-1.21151e-05	0	5.41577e-05	7.4018e-06	-0.000383397	0.000229532	0.000259854	0	-0.000286161	-1.60808e-05	2.69711e-06	5.14047e-05	0.000333532	0.000411305	0.000413401	0.000232616	0	7.70049e-06	0.0177234	7.32903e-05	0.00147527	0.00018697	0	-0.000137389	2.39699e-06	-0.000365759	0.000799004	-3.40885e-05	-9.67214e-05	6.25326e-05	4.22128e-05	-0.000399889	-0.000131327	-0.000702346	0.000142159	-0.000139918	3.89298e-06	3.93513e-05	-0.00258866	0.0386772	-0.000109273	0.000998148	-0.000731874	0	0.000137376	0.000490406	0.00641668	-2.34254e-05	0.0068161	-0.000619509	-2.36351e-06	-0.000130402	-0.00301978	-0.00741417	-0.0234308	8.30941e-05	-0.000797075	-2.09768e-05	-0.000390555	0.00039459	4.61633e-05	-8.77159e-05	-0.000712217	5.72507e-06	0.000184526	1.11533e-05	5.62986e-06	0	-0.000202473	-0.00178114	-2.29826e-05	0	1.89188e-05	0.000232654	-0.00244182	0	-0.00151089	-0.00525839	0.000842688	0	-0.000347636	-0.000315721	-9.95711e-05	1.26301e-05	-0.000191286	0.000191056	-4.25869e-05	0	-0.0205044	-1.59195e-05	-1.13077e-05	0	4.86093e-06	-2.56117e-05	-4.14486e-06	0	8.32763e-06	1.49364e-05	5.4091e-05	-0.000260136	8.18855e-06	0	0	7.56764e-06	8.80566e-05	0	0.000237955	4.71654e-05	2.16081e-05	3.16383e-06	4.50607e-05	-2.72432e-05	0.000437981	-5.2975e-05	0	0	0	-0.00137763	0	7.77861e-05	-0.000123375	0	0.00837298	1.95434e-05	0.000228654	-0.00113006	0.000783756	-0.00276484	1.63129e-05	-0.000750917	1.59517e-06	0	0	-7.04561e-05	-7.47208e-05	1.50857e-05	0.000362027	-0.00601325	9.30579e-06	-1.65119e-05	2.19347e-06	0.00242918	1.36829e-05	5.76874e-05	1.32815e-05	-0.00320085	5.45704e-06	3.5042e-06	1.64657e-05	1.32287e-05	0.00781097	-0.000113048	0.000304064	6.82073e-05	-0.00139895	-9.94596e-05	-3.91839e-05	0.000177433	2.89122e-05	2.01608e-05	1.89837e-05	2.21171e-06	-0.000850447	9.96335e-05	-0.00178423	-0.000221383	-0.000495519	0	-0.00644296	4.92392e-05	-1.65001e-05	0.000251204	0.000345551	2.27625e-05	0.000302822	4.79155e-05	-9.20196e-05	1.01734e-05	0	-0.00036734	6.48718e-05	0.00136848	0	2.49586e-06	-0.000552321	-0.00314396	-1.0414e-05	-0.010355	-5.0034e-05	4.24538e-06	2.21078e-06	0.000292666	0	-3.16012e-05	2.77419e-05	0.000300604	-4.86056e-05	-0.00047141	0.00192043	6.53492e-05	0	2.06255e-05	1.03594e-05	5.64721e-06	-0.000329097	-6.77482e-05	0	-0.000172623	-0.000164178	0.00019512	1.34599e-08	1.75027e-06	2.28833e-06	7.50047e-06	0	0	0.000223422	8.52483e-06	0	1.69876e-05	1.60185e-05	0.00148962	-0.00150122	-6.65659e-05	1.79837e-05	-3.5529e-06	0	0	0	-0.00328998	0	0.000219501	3.13604e-05	1.85167e-05	-9.19749e-06	-0.000125591	-0.000444579	-0.000301628	-1.54668e-06	1.97079e-06	0	0.000174133	-0.000129063	-0.000949568	7.44095e-05	9.10362e-06	-2.5653e-05	0	0.00135336	0	7.90725e-06	7.7086e-06	0	-0.000109795	-4.34552e-06	0.000130176	0.000114	1.23689e-05	8.77519e-05	-0.000316632	9.25003e-06	1.22399e-05	-0.000212317	2.18021e-06	3.92103e-06	-0.00241955	2.67834e-06	2.72729e-05	5.50917e-05	4.13883e-05	0	4.01129e-06	1.01248e-06	3.66463e-05	-0.000341022	0	6.25661e-06	0.0230602	-0.0251483	2.22231e-05	-1.34661e-05	0	0	0.000531034	-0.000122834	5.82207e-05	-6.58026e-05	0.00126477	0	0	8.84117e-05	1.29793e-06	4.26543e-06	-0.00206529	1.18558e-05	-2.25061e-05	-2.67178e-05	1.18223e-05	0	-6.52588e-06	0	-0.000113866	0	-9.38074e-05	8.19828e-05	-0.00061869	-7.93504e-05	-0.000981817	0	-1.87001e-05	-0.000650921	-0.000227521	0.000166548	1.94793e-05	1.24833e-05	3.68165e-05	0	0.000247886	0	-9.77341e-05	7.55207e-05	-2.81788e-05	3.03956e-06	-4.42383e-05	-3.43463e-06	0.00073749	-2.59425e-06	2.74681e-05	0.00088497	4.87432e-05	3.43299e-05	-0.00260361	3.77699e-05	-0.00457729	0.00140978	0	-0.000873922	-5.34122e-05	7.36149e-05	0.000551171	-0.000638207	0.000230807	0	0.000178088	-0.000869056	1.51007e-05	-2.72383e-05	0	-4.29926e-05	1.14602e-06	0	-3.00529e-05	3.52804e-05	9.50647e-06	0.00376211	0	-0.000229958	-0.00456997	-4.06095e-05	-0.000131157	0.000246726	8.10272e-06	0	1.53279e-05	0	0	-0.00041308	6.71765e-05	-1.30844e-06	0.000255359	0.000109206	-0.000239569	-0.000198776	-0.0012816	0	8.06136e-05	0	-0.000880873	0.000932194	-0.00187459	0.000281462	-0.000162785	-0.0254252	0.000556855	-0.00350754	-3.02033e-05	0	0.000306542	-0.000335746	1.7595e-05	-7.22082e-05	0.000485295	3.68005e-05	-1.27343e-05	-6.42324e-05	6.88548e-05	1.04065e-05	0.000779224	9.37833e-07	-3.32311e-05	-0.000219147	0	-4.62795e-05	3.07872e-06	-0.000122305	-4.9119e-05	3.43572e-06	-0.00015636	6.40011e-05	0	0.000342372	-1.43202e-05	9.96824e-06	0.000728533	-0.00120862	0.00100265	1.25597e-06	0	0.000167943	5.54678e-05	2.07569e-05	0.000160374	-1.61654e-05	0.00230761	1.58317e-06	0	0	1.37568e-06	0	-0.000468717	-0.00143517	0	-1.66259e-05	3.46597e-05	1.05844e-05	-0.00153527	-9.00784e-06	-0.000118097	0.000821445	-8.28375e-05	-3.54078e-05	7.12802e-05	-2.12192e-05	0	9.91987e-06	0.000134034	0.00148312	0	0	-0.000633023	6.84145e-06	-0.00330208	0.000135837	1.32327e-05	6.62348e-06	0.00115296	-0.00102201	-7.42245e-05	5.03528e-06	0.000803306	9.03912e-06	2.37252e-05	0	-0.000105398	0.000355463	3.03579e-06	-0.000798502	3.07963e-06	-0.0114303	-0.000168232	3.99509e-06	-0.000153166	-3.59867e-05	-0.0123012	0	-0.00765879	-2.06629e-05	-0.00019504	-0.00085593	1.80344e-06	2.38458e-05	2.28777e-05	4.05705e-05	-1.33247e-05	1.56087e-05	0.00357319	-3.95095e-05	-4.94187e-05	0	-0.000109737	-0.042067	0.000574593	-1.9793e-05	2.82856e-05	0.000129214	0	-8.38621e-05	0	5.77722e-05	-6.07308e-05	-0.000147589	0	0.000403951	1.07251e-06	-2.05503e-05	-8.92721e-06	3.1169e-05	6.99327e-05	-3.01957e-05	-0.00119702	0	0	-1.33958e-06	-0.000412842	2.40936e-06	0.000360024	-0.000111267	5.63947e-05	0.000362388	5.83128e-05	-0.00226895	0	0.000422868	0	0.000938965	0	1.25975e-05	0.000269099	0.0196164	-2.44857e-06	0	0.000539805	4.94518e-05	0	-1.62811e-05	0	0.00537524	0	2.65436e-05	2.75204e-05	6.33786e-05	1.88435e-05	4.05259e-06	3.67587e-05	1.68982e-06	-9.47634e-05	0.0124527	0	0.00387067	-0.000170713	2.36978e-05	0	5.19647e-05	0.00118957	0	1.29581e-05	0.000156935	0	1.91212e-06	0.000209414	-0.000153049	-0.000435969	9.9418e-05	2.33197e-05	4.23896e-05	0	0	9.08033e-06	9.75569e-05	-0.00343064	0	-0.00410866	-0.000157633	0.000336952	0.000545407	1.7782e-06	0.000771004	2.76762e-05	0	-0.000228704	3.10628e-05	0.00023263	-0.000158858	0.000159098	0.00174392	0.000124682	2.15264e-06	-0.000228874	0.000218531	-5.53695e-05	-0.000301387	-0.000147212	0.000142356	0.000187499	4.07554e-06	0.00223512	2.73587e-06	1.57238e-05	-3.13037e-05	0.000636825	0.00735891	-2.09788e-05	0	-2.49993e-06	0	0.000249057	-9.98146e-06	2.48329e-05	-0.000123563	6.23086e-06	-0.00127817	0	-0.0460357	7.88123e-05	5.51915e-05	-0.00366924	1.86921e-06	5.14444e-05	-0.000422928	-1.53167e-06	0.00016868	-0.000462432	-0.00986192	-0.000874574	0	1.41142e-05	0.00111498	0	0.000842898	5.4144e-06	-0.000769466	0	1.04995e-05	2.48037e-05	7.81079e-05	-0.000228896	-2.84454e-05	0	0.000137611	0	2.42411e-05	-0.00190499	-0.000597153	9.81823e-05	0	-0.000171731	-0.00125559	2.62168e-05	0	-2.66501e-05	0.000148788	5.49527e-06	-2.11468e-05	0.000211387	0.00215534	-0.000166696	-2.81084e-05	0.000128788	0	-0.0010349	0	3.02341e-05	0.000749596	0.000247114	-0.000232187	0.00298797	-0.00224846	0.000258866	-0.000101072	-0.00215779	0.00306927	-0.000518128	0	0	0	0	0	0	0	5.05139e-07	-0.000277271	-0.00805388	-0.000331964	0	-0.00555771	0.00149615	-4.23361e-05	0.00250058	0	-0.017568	0.00074584	0.0123546	-0.00074906	0	-0.00290535	0	-3.29008e-06	-4.92053e-05	-0.00176769	0.00159713	-8.48693e-05	0.0241764	0.00103442	-0.037101	0	0	4.06428e-05	0	0	-0.00220935	-0.00455535	0.0102699	0.000763304	-2.713e-05	-0.023431	-0.00170324	0	0.000988334	0.00637705
x10MCx2755	-0.00316089	0.00222225	0.00300906	-0.000222498	-0.458161	-0.0211716	0.0435083	0.023381	-0.00420935	0.00159176	-0.000533903	0.00501648	-0.0039806	-0.0241822	-0.00462979	0.00386045	0.00323843	-0.0119789	0.0137258	0.00989464	0.00767642	0.0366191	0.00928784	-0.00147719	0.0153469	-0.00567566	0.0409677	-0.000549638	-0.00372184	0.0072285	-0.000476549	0.0139959	-0.0207314	-0.00727336	-0.00446176	0.00136218	0.0462674	0.00598647	-0.00678715	-0.0559445	-0.00359494	-0.00722698	0.00272307	-0.00293325	NA	NA	NA	NA	NA	NA	NA	NA	NA	NA	NA	NA	NA	NA	NA	NA	NA	NA	NA	NA	NA	NA	NA	NA	NA	NA	NA	NA	NA	NA	NA	NA	NA	NA	NA	NA	NA	NA	NA	NA	NA	NA	NA	NA	NA	NA	NA	NA	NA	NA	NA	NA	NA	NA	NA	NA	NA	NA	NA	NA	NA	NA	NA	NA	NA	NA	NA	NA	NA	NA	NA	NA	NA	NA	NA	NA	NA	NA	NA	NA	NA	NA	NA	NA	NA	NA	NA	NA	NA	NA	NA	NA	NA	NA	NA	NA	NA	NA	NA	NA	NA	NA	NA	NA	NA	NA	NA	NA	NA	NA	NA	NA	NA	NA	NA	NA	NA	NA	NA	NA	NA	NA	NA	NA	NA	NA	NA	NA	NA	NA	NA	NA	NA	NA	0	0.00107523	0	0	0	-0.000896182	-0.0032642	-0.000437894	-0.0145514	-0.0430425	-0.000112531	-0.000357344	-0.0117753	-0.0176271	0	-0.000175925	-0.00290906	-0.00100914	3.99639e-06	0.000198536	0	-1.40729e-05	0.00412812	-0.00482177	-0.00924591	-0.011999	-0.000100948	0	0	0.000120146	0	0	2.80366e-05	-0.00804912	-0.00111963	0	1.03314e-05	0	0.00169747	-0.000454745	0	0	0	-0.000339244	0.00234836	-0.0241297	-0.0103933	0	0	0	-0.000372345	-6.33808e-05	0	0	1.3807e-06	0	0.00737959	-0.00031957	-0.000708857	4.86068e-06	0.000943029	-0.0196967	1.56595e-06	-0.00165245	0.00298218	-7.39081e-05	NA	NA	NA	NA	NA	NA	NA	NA	NA	NA	NA	NA	NA	NA	NA	NA	NA	NA	NA	NA	NA	NA	NA	NA	NA	NA	NA	NA	NA	NA	NA	NA	NA	NA	NA	NA	NA	NA	NA	NA	NA	NA	NA	NA	NA	NA	NA	NA	NA	NA	NA	NA	NA	NA	NA	NA	NA	NA	NA	NA	NA	NA	NA	NA	NA	NA	NA	NA	NA	NA	NA	NA	NA	NA	NA	NA	NA	NA	NA	NA	NA	NA	NA	NA	NA	NA	NA	NA	NA	NA	NA	NA	NA	NA	NA	NA	NA	NA	NA	NA	NA	NA	NA	NA	NA	NA	-0.0168411	-0.089237	-0.000580966	-0.00400874	-0.000246737	3.7093e-05	-0.0302227	-4.38661e-05	0.000988113	0.000285359	-0.000589768	-0.00129957	-0.0023796	-0.000656496	-0.0370798	0.00584261	-0.00163224	0.00458664	-0.000391887	0.0154275	-0.000853547	0.0052615	-0.000358005	-0.00183389	-0.00175405	0.000387147	0.000848106	-0.000602246	0.00226626	0.000922636	-0.0024015	3.18704e-05	0.00206726	-0.00214982	-9.12339e-06	0.0043675	0.000765099	-0.00469667	-0.0053203	-0.00271171	0.000745515	0.00256766	-0.0028531	-0.0175117	-0.00479263	-0.049333	0.0669693	-0.000538722	-0.000453727	0.000350505	-0.00795483	0.00095264	-0.0280947	-0.000748175	-0.00475145	0	0.00880214	-0.00395645	0.000193771	-0.000844822	0.0053209	-0.000177679	0.00159278	-0.0134012	0.000634614	1.56284e-05	-0.000563876	-0.000961186	-1.16816e-05	-0.582438	0.000865787	-0.0266533	0.00336542	-0.00133139	0.0076414	-0.00188127	-0.027235	0.000335699	0.00127079	-0.000652738	-0.0103562	-0.00400966	0.00892056	-0.000390473	-0.000682589	-0.00443383	-0.000383238	-0.000599168	0.0195547	0.00725537	0.00371598	-0.0176811	-0.000119488	0.0125475	-0.0501254	0.00174219	-0.00819541	-0.00501789	-0.000390493	-0.0014662	0.000410462	-0.00274331	-0.00328377	9.89749e-07	0.000517348	0.0015685	0.00146053	-0.000212589	0.0017132	-0.0127755	0.00654489	0.00205431	0.000204583	0.0108189	-0.000666203	-0.00111491	-0.0235064	-0.00311361	0.00679226	-0.000526488	0.00291574	-0.0150592	-0.005657	0.00988122	0.00367901	0.00203255	-0.00146895	-0.00159893	-0.0018821	0.014351	-0.0109543	-0.00394301	0.00155718	0.00168209	-0.0039756	0.000907069	-0.00360571	-0.021212	-0.0069798	-0.106444	0.00174689	0.00564605	0.000634204	-6.38245e-05	0.0117747	-0.00137285	0.0033652	-0.00110665	0.00852803	0.000662943	-0.00325992	5.47473e-05	-0.0028767	0.073979	0.0139483	0.00241303	9.71738e-06	-0.00184399	0.000414018	-0.00804803	0.00412518	0.000135979	0.00064353	0.0109838	-0.00183269	0.00782453	-0.00402179	0.00713679	0.00338265	0.00236948	0.00317865	-0.0109646	0.00266776	-0.0587947	0.000202167	-0.00352204	-0.00718663	0.000819594	0.00427847	-0.00158894	0.00188602	-0.000229287	-0.000164686	0.00107808	-0.00190317	-0.000274559	-0.000230817	0.00260755	0.00243413	-0.00360024	0.000204456	-0.0008373	0.000659452	-0.0183549	2.96385e-05	-0.00122759	0.00249751	0.000829599	-0.00422872	-0.0011966	0.00562784	-0.000728444	-1.03354e-05	0.0164099	-0.00351183	0.0013161	0.00475236	-0.468078	0.000334074	-0.000275451	0.0395431	0.000496042	0.00228134	-0.00098284	0.00701676	-0.0052806	0.00214791	0.00647095	-0.00167841	-0.00354198	-0.010572	-0.00039289	0.00479436	0.00250006	0.00131997	0.00209896	-0.00149904	-0.0179649	0.00976338	0.00470425	-0.00154553	0	3.2229e-06	-0.000208219	0	-0.00314726	7.48294e-05	-2.10623e-05	-0.000124282	0.00221546	-2.80103e-05	2.26916e-05	0.000258283	-0.000124452	-2.05026e-06	-8.37976e-05	0	3.77037e-05	4.03851e-05	7.07829e-05	0.000151485	3.99217e-05	0	-7.90152e-06	0	-0.000378031	-0.000373867	-0.000522808	2.30437e-05	0.000122966	-1.57875e-05	2.69711e-06	3.06118e-05	0.00010505	0.000210785	0.00121531	5.60076e-05	5.19916e-06	5.80554e-06	0.0126618	-0.000101379	0.00190275	-0.000673734	0	0.00123934	0	0.000223134	0.000601271	-7.62771e-06	5.00853e-06	1.74121e-05	6.44443e-05	-0.000429784	-0.000376071	-0.000888917	9.45186e-05	-0.000521788	0	-9.816e-05	0.000536215	0.0387634	5.47641e-05	0.000866871	0.000537963	0	0.000171735	0.000475103	-0.0242901	-2.24315e-05	0.00608755	0.000268821	0	-0.000310557	-0.00234092	0.00394637	-0.0141059	0.000136219	-0.00101588	-5.95256e-05	0.000286475	-0.00118088	0.000115862	-0.000134285	-0.000789842	-1.27579e-05	0.000122613	-6.47553e-06	4.09091e-05	0	-4.32571e-05	-0.00161061	0.000189613	0	4.1245e-05	0.000428485	-0.00182771	0	-0.00158764	-0.0042288	-0.000609655	0	8.8723e-05	1.95559e-05	-8.18689e-05	7.64521e-05	-0.000214697	-0.000138193	4.4975e-06	0	0.00715923	0	0	0	2.16953e-05	2.00225e-06	7.84651e-06	0	0	0	7.97089e-05	-0.00016404	5.7745e-05	0	0	4.07385e-06	0.000153799	0	5.97406e-06	-2.14303e-05	1.11447e-05	0	2.58944e-05	0	0.000506799	-1.85159e-06	0	-5.09448e-05	0	0.000244564	-1.64569e-05	7.50426e-05	-5.70552e-05	0	0.010328	1.60926e-05	4.80503e-05	0.000250587	0.000924651	-0.00275769	6.42428e-05	-0.000238637	0.000115201	0	-6.86672e-06	5.16456e-05	-0.000106391	1.97826e-05	0.000110725	-0.00160382	6.68741e-06	0	1.8809e-05	0.00271661	2.65073e-06	0.000100226	3.02429e-05	-0.00206094	3.62397e-06	0	5.77282e-05	0.000223828	0.00597845	-0.000200864	0.000575862	8.391e-05	0.00265391	-4.40591e-05	-4.6723e-05	8.5917e-05	0.000102782	-4.87028e-05	-0.00013465	-2.02188e-05	-0.00122571	0	-0.00121487	-0.000107202	0.000159918	0	0.00149071	8.22692e-05	6.99196e-06	0.000355885	0.000353829	-6.33862e-06	0.000213444	8.5324e-06	3.28965e-05	1.02383e-05	5.02036e-06	-0.000307005	0.000206321	0.00294502	0	-7.16075e-06	-0.000236273	-0.00307767	4.69345e-05	0.00333102	0.00020412	1.0981e-05	1.7741e-05	0.000347934	0	-1.88799e-05	2.41746e-05	0.000994457	4.00963e-05	-0.00057829	0.00108356	0.000295646	0	6.41444e-06	0	0	-0.000190227	0.000178075	2.96299e-06	0.000875177	-2.02664e-05	-0.000273931	-3.74176e-05	1.21401e-06	2.28833e-06	2.17439e-05	0	5.72493e-05	0.000318824	5.47614e-06	-4.56071e-05	2.55751e-05	1.2467e-05	0.00091724	-0.00131193	-2.0399e-05	2.50592e-05	0	0	0	0	-0.00248091	0	0.000401512	5.05666e-05	3.55665e-06	0	-0.000158576	-0.000236039	-0.000196637	0	-1.02291e-05	0	0.000288934	-6.4104e-08	-0.000124558	3.7798e-05	1.52639e-05	1.49069e-05	0	-0.00697343	0	6.65294e-06	3.89703e-05	0	-2.95368e-05	4.59269e-05	0.00109867	0.00019375	3.92425e-05	3.96439e-05	-7.72616e-05	-3.11023e-05	8.61164e-06	-0.000931915	1.8308e-05	1.40774e-05	-0.0024816	1.17888e-05	2.38194e-05	0.000106542	6.09528e-05	8.83968e-06	0.000127315	-2.63096e-06	4.95502e-05	-0.000435512	0	2.15845e-05	-0.00971345	0.0178086	2.39971e-05	-5.96911e-06	0	0	-0.000441812	-0.000138595	2.56849e-05	-0.000335238	0.000448123	2.32549e-06	0	0.000134074	3.01977e-05	4.85029e-06	0.0129734	3.06607e-05	0	6.92815e-06	1.11115e-05	0	-1.37967e-05	0	9.80908e-05	0	-0.000152582	9.78793e-05	-0.000770124	-7.06432e-05	-0.000421381	0	-2.35336e-05	0.000123419	1.58541e-05	0.000238476	-2.32751e-05	2.74952e-05	5.18501e-05	0	-0.000974408	0	0.000165526	6.67843e-05	-6.25415e-05	0	-0.000134617	0	0.000727113	0.000268371	2.84012e-05	0.00141159	8.80549e-06	2.37028e-05	0.000752612	-2.38344e-05	0.00211213	0.000463301	1.22586e-06	-0.000536966	-9.62302e-05	1.05959e-05	0.00028811	-0.000947742	-0.000791387	-2.78127e-06	0.000198624	-0.00193546	1.04679e-05	-4.91594e-05	5.57628e-06	-4.26188e-05	0	4.79509e-06	-0.000210785	1.62417e-05	-4.13466e-05	0.00219443	-0.000154024	-0.00242214	0.000679876	3.0327e-05	-0.000528911	-7.71747e-05	6.87429e-06	0	1.21281e-05	0	-4.26146e-05	-0.000257408	0.000179684	1.44536e-05	0.000120412	0.000260884	-8.03532e-05	-4.28792e-05	0.000172094	0	-4.33291e-05	3.79542e-05	-0.00125903	0.00213232	-0.00153281	0.000174591	0	-0.0265561	0.00127625	-0.00381273	-2.8657e-05	0	-0.000563066	7.88396e-06	-6.14452e-05	-3.9367e-05	0.000851048	-4.94967e-05	0	-3.98742e-06	0	2.00355e-05	-0.000211135	0.000110658	0	-0.000128073	0	2.57357e-05	-3.62162e-06	-0.00011824	1.85701e-05	-1.41073e-05	9.36661e-06	0.000114521	-4.89122e-06	0.000156942	-2.11085e-05	8.65236e-06	0.00233198	0.000456211	0.000183563	1.25597e-06	0	-0.000608449	1.56668e-05	2.13069e-06	6.94e-05	-1.42062e-05	-0.00261438	0	0	3.07537e-06	9.7317e-06	0	-0.000203751	-0.00221524	0	-2.14739e-05	0	1.70897e-05	0.000724401	-1.30681e-06	0.000259594	0.000424801	-5.37177e-05	6.39443e-05	3.86268e-05	-1.56968e-05	0	1.24397e-05	-0.00123195	0.000427432	0	0	-0.000460602	0	0.00035237	0.0001271	3.15859e-06	0	-0.0180392	9.35069e-05	0	0	0.000517352	1.902e-06	0	4.27387e-06	0	-5.33239e-06	0	0.000576295	-3.28173e-05	-0.00765118	0.000108181	1.84368e-05	-0.000279711	-2.75204e-05	0.00359644	0	0.000889445	1.52577e-05	0.000361104	0.00016539	1.66922e-06	2.11483e-05	2.06447e-05	0.000293745	0	3.79839e-06	0.00366733	4.04315e-06	1.64499e-05	-1.64724e-05	-0.000407641	0.000726271	-0.00020966	1.79669e-05	8.29821e-05	0.000115253	0	3.72672e-05	2.72881e-05	4.44257e-05	-3.09921e-05	-0.000120372	0	0.000245111	3.15856e-05	6.82685e-05	0.000545833	2.00761e-05	5.8007e-05	-1.7269e-05	-0.000440861	0	0	1.55858e-06	0.00012223	1.74447e-05	0.000638396	3.01325e-05	3.32539e-05	0.000495611	3.52403e-05	-0.00257512	0	0.00013915	0	-0.00479206	0	2.35209e-05	4.13424e-05	-0.0103054	-3.17107e-06	0	-5.57313e-05	-0.000116446	0	-3.53057e-06	-3.06166e-05	0.00474645	0	0.00016343	5.40647e-05	8.51397e-05	-6.76454e-06	1.36519e-05	5.91418e-05	0	-0.000147173	-0.00193841	0	0.00415467	-0.00011232	1.77433e-06	0	0.000113902	0.000872681	0	-0.000125481	-2.42608e-05	4.33074e-06	9.74699e-05	5.43035e-05	-0.000289821	0.000544055	0.000251229	4.02003e-05	-5.93206e-05	0	2.85721e-06	0	0.000102658	-0.00300172	0	-0.00494706	-0.000178436	-2.5601e-05	0.000519351	-1.23795e-05	0.000264892	4.72921e-05	0	-0.000499317	0.000111721	0.000305451	-0.000195803	3.9313e-05	0.000474303	2.40004e-05	9.5045e-06	-6.35564e-05	-0.000356901	0	-0.000318794	-0.000140055	0.000125121	4.18943e-05	3.26448e-05	0.000823268	2.49681e-06	4.96653e-05	3.43662e-05	-0.000304311	0.00600396	-9.02953e-06	0	4.27973e-05	0	0.000216067	8.21874e-05	1.81502e-05	-0.000146206	0	-0.0013476	0	-0.028162	0.000162106	0.000160474	0.000870013	0	4.33559e-05	-0.000888689	6.2592e-06	-7.10761e-05	-2.90344e-05	0.0258696	-0.000832082	0	2.3418e-05	0.000890163	3.00325e-06	0.000683791	1.86463e-06	0.000427129	1.05292e-06	9.93978e-06	9.69281e-06	9.24491e-05	-0.000373085	-2.48378e-05	-2.25835e-05	0.000234631	0	3.1328e-05	-0.00143966	0.000256355	6.48024e-05	0	-9.22106e-05	-0.000346437	6.10993e-05	3.11405e-06	6.84768e-05	-0.000316592	7.65399e-06	-5.88152e-06	0.000539111	-0.0190446	-1.55714e-05	0.000156551	0.000837979	0	-0.00061689	-2.06241e-05	0	0.000830604	0.000439787	0.00076639	0.00366769	-6.26956e-05	0.00136733	-6.46584e-05	-0.00239119	0.00290014	-0.000380343	0	0	0	0	0	0	0	0	-0.0003512	-0.00758257	-0.00026001	0	-0.000356184	0.00149965	-3.0611e-05	0.00223317	0	-0.0156103	0.000773448	0.00519439	-0.000941937	0	-0.00416835	0	0	-3.92601e-05	-0.00223616	-0.00885649	-8.84391e-05	0.0232494	0.000946998	0.0379871	0	0	8.08913e-05	0	0	-0.00215639	-0.0039461	0.00533397	0.00126178	-9.8182e-06	0.0246775	-0.00184003	0	-0.015129	0.00580408
x10MCx2577	-0.00335933	0.0140999	-0.00390284	-0.00112031	-0.445477	0.0246395	-0.0364702	-0.0169243	-0.00195104	0.000400872	0.0149927	-0.00207168	0.049663	0.00997028	-0.00226681	-0.00116321	-0.00170798	-0.00940206	-0.0590217	-0.00366321	-0.00359009	0.0489008	-0.00390536	0.000764162	0.00502579	0.000644814	-0.0150094	0.00170696	-0.000818841	0.00357089	-0.000606489	-0.104733	0.0189253	-0.00393473	0.00242369	0.00212713	-0.0182266	0.022394	0.00571851	0.00739032	-0.00380936	-0.00293568	0.00451891	-0.001644	NA	NA	NA	NA	NA	NA	NA	NA	NA	NA	NA	NA	NA	NA	NA	NA	NA	NA	NA	NA	NA	NA	NA	NA	NA	NA	NA	NA	NA	NA	NA	NA	NA	NA	NA	NA	NA	NA	NA	NA	NA	NA	NA	NA	NA	NA	NA	NA	NA	NA	NA	NA	NA	NA	NA	NA	NA	NA	NA	NA	NA	NA	NA	NA	NA	NA	NA	NA	NA	NA	NA	NA	NA	NA	NA	NA	NA	NA	NA	NA	NA	NA	NA	NA	NA	NA	NA	NA	NA	NA	NA	NA	NA	NA	NA	NA	NA	NA	NA	NA	NA	NA	NA	NA	NA	NA	NA	NA	NA	NA	NA	NA	NA	NA	NA	NA	NA	NA	NA	NA	NA	NA	NA	NA	NA	NA	NA	NA	NA	NA	NA	NA	NA	NA	0	0.00118935	0	0	0	-0.000527536	-0.0026701	-0.000427183	-0.00990073	-0.0433679	-5.69384e-05	-0.000251659	-0.0120892	-0.0198692	0	-6.6384e-05	-0.00243707	-0.00100017	-3.67659e-05	0.000260838	0	2.68889e-06	-0.00262556	-0.00546141	-0.00958936	-0.0122529	-8.24084e-05	0	0	9.7817e-05	0	0	-1.56223e-05	-0.00845849	-0.00122141	0	1.3034e-05	0	0.00221635	-0.000641833	0	0	0	-6.14177e-05	-0.0103194	-0.0210642	-0.00962115	0	0	0	-0.000486618	-9.11362e-05	0	0	0	0	0.00690956	-0.00028324	-0.00039446	2.57365e-06	0.00098511	-0.0174115	0	-0.00147185	0.00270284	-6.98296e-05	NA	NA	NA	NA	NA	NA	NA	NA	NA	NA	NA	NA	NA	NA	NA	NA	NA	NA	NA	NA	NA	NA	NA	NA	NA	NA	NA	NA	NA	NA	NA	NA	NA	NA	NA	NA	NA	NA	NA	NA	NA	NA	NA	NA	NA	NA	NA	NA	NA	NA	NA	NA	NA	NA	NA	NA	NA	NA	NA	NA	NA	NA	NA	NA	NA	NA	NA	NA	NA	NA	NA	NA	NA	NA	NA	NA	NA	NA	NA	NA	NA	NA	NA	NA	NA	NA	NA	NA	NA	NA	NA	NA	NA	NA	NA	NA	NA	NA	NA	NA	NA	NA	NA	NA	NA	NA	-0.00380026	0.0989048	-0.00508283	0.000728698	0.000173516	8.47159e-05	0.0395752	-0.000141693	-0.000232429	0.00313659	-0.00147123	0.000491175	-0.00640884	0.00836697	0.00281951	-0.0017582	-0.000662661	-0.00450633	0.000524981	0.0048267	0.000158539	-0.0448181	-0.00777711	0.00399287	-0.00152124	0.000434769	-0.0040569	0.00108012	-0.00104925	0.00136673	0.00544371	0.00052203	0.00413316	-0.000361113	-0.00364144	-0.0183964	-0.000537925	2.03862e-05	0.00755351	-0.00089232	0.00411683	0.000789128	-0.000813427	0.00336348	0.00119436	0.0192035	-0.0043268	0.000870889	-0.00220718	-0.000352323	-0.00191854	0.00277455	0.014986	0.00228756	0.00485599	4.3804e-06	-0.0022975	-0.00126106	0.000717551	0.000626575	0.000420813	-0.00032887	0.000836119	-0.000935341	-0.00045075	0.00115115	0.00265934	0.00037342	-0.00844838	0.0367255	-0.000132219	-0.00798293	0.00534365	-0.000940875	-0.00357955	0.00142096	0.00753458	0.00440623	-0.00552224	-0.00268578	0.000215533	-0.000267399	-0.0111391	0.00537393	-0.000346841	-1.08773e-05	0.000276191	-0.00211807	0.00391275	0.00966079	0.00171399	0.00837198	-0.0089669	0.0237878	0.000403015	0.00145457	-0.00847863	-0.00158263	0.000194656	0.00100261	-0.00419507	0.00591715	-0.00141496	8.18274e-06	-0.00758487	-0.000163872	-0.000269699	0.0119824	-0.00457744	0.00291189	0.0028024	0.00865153	0.000674477	-0.00975981	0.00163306	0.0035191	0.0257833	0.00127233	0.00280155	0.0025316	-0.00158668	0.00195521	-0.00585013	0.00288249	0.00362266	-0.00722839	0.00029061	-0.00210159	0.000638289	0.00577343	0.00040189	0.00466108	0.00048001	-0.000366556	0.000550677	0.00620488	-0.00235892	-0.0218695	-0.00446673	0.126053	0.00142975	-0.00129124	-0.00105646	-4.73105e-07	-0.00982817	9.63792e-05	-0.00916781	0.00173698	0.00546694	-0.000167616	-0.000988418	0.000244599	-0.00029841	-0.123725	-0.0527718	0.0263036	0.00101527	-0.00172151	-0.0166375	-0.000136879	0.00418277	-0.00219572	-0.000210001	0.00121823	-0.000568474	-0.00573631	0.00230931	0.00231825	0.0046316	0.00293552	-0.000332903	-0.00133233	-0.000973089	0.144705	0.00043314	-0.00130774	-0.00516816	0.000969605	0.0029894	-0.00351024	-0.00277498	-0.000378742	-0.00119752	-0.00292786	0.00101136	0.00555154	0.00151123	-0.000903302	-0.00439455	0.00127862	-0.0172241	0.000560427	-0.000262517	0.00795886	0.00229728	0.0026348	0.00250056	0.00318948	-0.0391027	0.000338474	-0.0195049	0.00279706	0.00167429	-0.0353464	-0.000444785	0.000455415	0.00421199	0.079836	-0.00213619	-0.000515469	-0.010018	0.000671575	-0.000300547	0.000766894	-0.0341946	-0.00237555	-0.000535691	-0.00893189	-0.000346419	-0.0255767	-0.00943898	0.000977264	-0.00350118	0.000885704	-0.00150445	-0.00288919	0.000814472	-0.0122317	-0.00910988	-0.00233997	0.00585731	-1.24787e-05	0.0005882	-0.00015517	4.99737e-06	-0.00137141	-0.000175699	4.757e-05	-7.69872e-05	0.00509356	0	-0.000151782	9.07387e-06	3.24425e-05	4.00553e-06	-0.000128577	0.000108636	-5.53472e-06	3.70185e-05	0.00127314	2.86896e-05	9.29872e-05	1.62227e-06	1.61793e-05	2.33402e-06	-0.000171574	-5.74798e-05	4.82817e-05	3.17964e-05	-5.81989e-05	0	0	0	-0.000234005	0.000490009	-0.00192398	0.000685139	3.07917e-05	1.41111e-05	0.0165775	-4.15008e-05	0.00525299	0.000719667	0	-0.00016527	0	0.00026092	-0.00498334	4.46732e-05	-5.92988e-05	-7.59951e-06	7.18975e-05	0.0054593	-0.000100863	-0.000656542	3.15134e-05	0.00044156	1.82113e-05	0.000428472	0.00177448	-0.0393054	-7.78074e-05	-0.00697596	-0.000580403	0	-8.77469e-05	0.00325064	0.00497903	0.000736934	0.00652682	-9.54108e-05	2.75743e-06	-0.000590709	-0.00228823	0.00596412	0.0087119	-0.000473628	-0.000503993	7.82338e-06	3.54934e-05	0.00054038	0.000103006	-6.40586e-05	-0.000176264	0	2.694e-05	-3.78018e-05	2.66956e-05	0	-1.39888e-05	0.00184328	8.39832e-05	0	-0.000653483	0.000335864	-0.000930809	0	0.00313688	-0.00181939	0.000116493	0	3.5944e-05	-1.08168e-05	0.000780672	1.55065e-05	-0.000307588	-8.05892e-05	0.000426372	0	0.0130591	-2.69591e-05	0	0	7.96674e-05	-0.000501484	-4.14486e-06	0	-8.12895e-06	2.96747e-06	-0.00105113	-5.57059e-05	9.54184e-05	0	0	7.65011e-06	0.000137242	0	-1.23435e-05	-1.03988e-05	4.10181e-06	0	8.23159e-05	-9.61754e-06	-0.00146893	-1.85159e-06	0	-7.18963e-05	0	-0.000800603	0	6.75628e-06	-1.63539e-05	0	0.0122695	8.81024e-05	-0.00134287	0.000659853	0.00069427	-0.000761365	5.27356e-05	-0.000128771	5.47391e-06	0	1.85103e-05	-0.000487546	0	1.74144e-05	0.000857135	-0.00598211	2.30588e-05	-8.60047e-06	1.99524e-05	0.00227147	0.000223724	0.000156832	9.9844e-05	0.0017592	1.72317e-06	0	0.000248907	-8.34237e-05	0.00496784	-8.07678e-05	-0.000604436	0.000168143	-0.00246186	-0.000226984	-2.7845e-05	0.000239267	0.000283001	5.0883e-05	0.000151445	-4.96339e-06	0.000803216	-0.000152377	-0.00132658	-3.72773e-05	0.000396486	0	-0.000927478	3.74812e-05	-7.06866e-06	-0.00043989	0.000247351	0	0.000272671	2.20994e-05	8.984e-05	0.000237757	0	0.0018321	-0.00186488	0.00324311	0	0	-8.83791e-05	-0.00484111	-5.19962e-05	0.00350044	-2.04415e-05	4.24538e-06	0	0.000293794	0	0.000170029	5.85787e-06	-0.000126302	5.0725e-05	-0.000677774	-0.00385848	5.22403e-05	0	5.98576e-05	3.09698e-06	1.18235e-06	-0.000283492	-3.78554e-06	2.91949e-06	-0.000137401	0.000476235	0.00134689	0.000146992	0	0	0.000168818	5.6835e-06	0	0.000617778	6.25188e-06	0	2.01678e-05	0	0.00090845	-0.00163317	-2.57369e-05	1.91311e-05	-9.33603e-06	0	0	0	0.00085276	0	-0.0023735	-0.000477386	3.96539e-05	1.96965e-05	-0.00018461	-0.000231294	0.000119146	1.8279e-06	0	0	0.000505977	0.000208488	-0.000327982	2.08315e-05	0.00128183	6.00289e-05	0	0.00285867	0	6.56822e-06	-0.000175893	0	-4.50572e-05	1.34979e-06	0.000527669	-0.000616731	1.57478e-05	7.03245e-06	-4.58805e-05	1.77092e-05	-1.9684e-05	-0.000395778	2.18021e-06	1.59859e-05	-0.00270934	0	2.2264e-05	-2.37437e-05	2.29023e-05	-1.22318e-06	0.000170057	2.15955e-06	0.000133825	-0.000273438	-2.0396e-05	0	0.0274458	-0.0211329	2.50873e-05	-3.1467e-05	0	8.23911e-06	0.000752777	0.00048262	2.04183e-05	0.000607925	-0.00262935	3.59868e-06	0	0.000101043	4.48063e-06	1.35457e-06	-0.00386875	-9.26481e-06	1.99953e-06	1.18562e-05	0	0	1.85049e-05	0	-0.000231328	0	-0.000267657	0.000124482	0.00099609	0.000153956	-0.000274188	0	2.12539e-05	6.24102e-05	0	0.000223426	4.00167e-06	3.42835e-05	8.05389e-06	-1.93461e-05	0.00043461	0	-0.000126979	-0.000197255	0	0	0.000100462	-1.97743e-05	0.000715514	0.000262097	2.95146e-05	-0.000690783	0.000148401	4.85011e-06	-0.00188004	0.000101975	-0.00185785	-0.0235733	0.000274106	0.00273195	5.81333e-05	-0.000256188	0.000443855	0.000228709	-2.79908e-05	-1.45952e-05	0.00034483	0.00314817	3.28733e-05	-5.49513e-05	-4.12746e-05	0.000169514	0	0	-0.000119053	3.28601e-05	0	-0.0216123	-0.00012131	-0.000284238	-0.00305719	0.000238147	-0.000215268	0.00017448	1.42879e-05	0	-9.17862e-05	0	0	-0.000164166	6.56737e-05	0	0.000353781	0.000341247	-7.90773e-05	-5.36409e-06	0.000315682	0	-4.48858e-05	1.37532e-05	-0.00109092	-0.00153937	-0.00180871	5.60576e-05	0	0.0108129	-0.00115994	0.00579184	-3.40761e-06	0	-0.00167178	-0.000127725	2.0921e-06	0	0.00105595	-1.56242e-06	0	2.93571e-05	0	-1.67726e-05	-0.000990461	0.000154165	0	-8.303e-05	6.02961e-05	4.88895e-05	0	0.000694976	0.000194176	0.00014763	0.00023277	-0.000215555	0	-0.00162043	-1.454e-05	5.02062e-06	0.000604963	-0.00161325	-0.000699288	1.25597e-06	-1.16805e-06	1.51534e-05	0	3.0524e-05	0.00020072	0	-0.00192219	-9.40814e-05	0	3.36998e-06	6.93725e-06	-3.69255e-06	-0.000170846	-0.00186918	0	-3.91864e-05	-1.56619e-05	2.00722e-05	0.000435519	0	-0.000511876	-0.00212454	6.64996e-06	-6.69318e-06	-0.000522855	-3.56427e-05	1.16969e-05	2.24481e-05	-0.0005398	-0.000473532	1.14931e-05	0	-0.000189247	8.99747e-06	-0.00131174	-0.000123944	1.43984e-05	0	0.00110549	-8.23714e-05	0	1.10574e-05	0.00039724	1.36295e-05	9.24812e-05	0	4.07079e-05	-0.000212393	-8.15025e-05	0.00158438	2.32335e-06	0.00486754	4.25585e-05	0	0.000324586	0	0.0053659	0	0.000623765	1.33175e-05	-5.66551e-05	0.000107158	2.56149e-05	5.98431e-06	0.000150809	4.70819e-05	1.52591e-05	-1.94438e-06	-0.00381254	0	2.68808e-05	0	-7.15676e-05	0.000738378	-6.84568e-05	-2.50406e-06	7.48896e-05	0.000201904	0	-6.51696e-05	-0.000160772	-4.54151e-05	-8.97532e-06	-0.000141577	0	0.00051529	-4.37168e-05	4.58872e-05	-1.69675e-05	2.68008e-05	4.03609e-05	-4.537e-06	0.00147827	0	0	-1.04007e-05	0.000189485	1.29205e-05	0.000583105	-0.000503348	-0.000109661	-0.000449047	-2.31099e-05	-0.00282675	0	-0.000142344	0	0.00120444	0	1.83388e-05	0.000357796	0.0237629	1.10218e-05	0	3.91868e-05	0	0	0.000100976	-4.43499e-05	-0.0198954	0	-6.98662e-05	-0.000199308	0.000672637	0.000435462	1.65299e-05	-0.000109667	1.73019e-06	-0.000111755	-0.00105144	6.5335e-06	-0.0332476	1.90901e-05	0	0	0.000118023	0.00086303	-1.48499e-05	4.55791e-05	-0.00010313	0	-9.74071e-05	-2.26962e-05	8.03748e-06	0.00122015	-0.000878565	0.000160822	8.5761e-05	0	0	6.89162e-06	0.000223365	-0.00190759	0	-0.00332401	-1.41824e-06	-0.000251575	-0.00141692	-1.64802e-05	0.00168209	0.000238199	0	0.000312968	7.70793e-05	0.000204249	-0.000286063	8.74877e-05	0.00123352	9.2133e-05	1.60326e-05	-0.000137474	0.000431565	0	-5.34999e-05	-0.000129099	8.78237e-06	0.000244309	2.37849e-05	0.000893228	0	7.1899e-05	0.000135822	0.00105313	0.00912317	8.27975e-05	0	-2.4375e-05	0	0.000159364	5.5848e-06	-0.000124105	0.000366342	0	-0.000968955	0	-0.0225499	0.000219828	-0.000743016	0.00169609	0	4.66038e-05	-0.000211398	8.79935e-05	-2.43671e-05	-7.21472e-05	0.0379364	-0.000775825	0	1.19927e-05	0.00158289	7.132e-06	0.000990498	1.77359e-05	-0.000329542	0	2.93708e-05	1.49661e-05	4.69785e-05	0.000375217	-0.000127284	2.48532e-05	0.000311282	0	-3.9127e-05	0.00684376	2.69928e-05	8.13587e-05	0	-0.00124919	0.00152161	3.83e-05	2.04244e-06	-0.000112383	0.000302114	-0.00010382	-4.4324e-05	0.00032657	0.00295623	-0.000302302	-4.42526e-05	-0.000631544	0	-0.000915342	2.4585e-05	8.43495e-06	0.00137044	0.000465665	0.000121733	0.00410912	-0.00133407	0.00102807	4.36132e-05	-0.000900105	-0.00465344	0.00112851	0	0	0	0	0	0	0	0	0.000149719	0.0573121	-0.000390364	0	-0.0219665	0.00096164	-1.697e-05	0.00244521	0	0.11222	0.00254284	-0.0355437	0.000197916	0	0.00536691	0	-7.27691e-06	-8.59591e-05	-0.00107195	-0.00127868	-3.3803e-05	0.015393	0.0304023	-0.0544514	0	0	-0.000789079	0	0	0.00330784	-0.00368629	-0.07904	-0.0013022	-1.70646e-05	-0.0188061	-0.00491268	-9.10025e-07	0.00071603	0.00993111
x10MCx2070	-0.00226058	0.000296058	0.00339233	0.00391363	-0.0944935	-0.0240917	-0.0236719	-0.000506302	0.00151006	0.000396504	0.00376855	-0.00230644	0.0107824	0.00169373	0.0104656	-0.00072935	-0.000346182	0.00203564	0.0340154	-0.000951354	-0.00192804	0.0146947	0.000450744	0.0041496	-0.00729143	-0.00047472	0.00160767	0.00069194	-0.000968604	-0.0167918	-0.000506087	-0.105058	0.00522302	-0.000844732	0.0016532	-0.00102287	-0.00861721	-0.0322544	0.00605372	0.0076103	-0.00366709	-0.00315288	-0.000521257	-0.000774937	0.0166012	-0.00152857	-0.00396586	-0.00278698	0.0168923	0.00224299	0.00902315	-0.00679535	0.00154364	0.00139329	0	0	0.000182217	-0.00165164	0	0	0.000682305	0.00530626	0.0134533	-0.0021624	-0.0103628	-0.00401226	0.0163718	-0.00578279	-0.0141393	0.0165595	0.00698876	-0.00881497	-0.00997185	0.0154702	0.0160289	0.00658491	-0.333183	-0.0154167	-0.0526699	0.00176611	0	-0.0110731	0.0167944	0.00426727	3.97398e-05	-0.00198835	-0.0030681	0.00233642	0.000535387	0.000492092	0.000405845	0.00316592	-0.0126811	0.0176329	0.000645111	0.00195666	8.73392e-05	0.00189222	-0.0244942	0.0002382	0.0841027	0.000102416	0.000113365	0.00288824	7.88558e-05	0.000489671	0.00620959	-0.000272252	-0.000224193	0.000195318	-0.0295724	-0.00627623	0.000433585	-0.00496063	-0.0322771	-0.00430956	-0.000625902	-0.0303195	0	0.00134277	0	0	0	0	0	-0.00114704	0	5.03334e-05	0	0	0.00024735	0	0	0	0	0	0	0	0	0	0	0	0	0	0	0	0	0	0	0	0	0	0.0103116	5.10758e-05	2.50625e-05	-0.00802815	0	0	0	0.000140516	3.99647e-05	0	0	0	0	0	-1.36013e-06	-1.10641e-05	-0.00134374	0.00317362	-0.000971509	-0.000293548	0.000694509	0.000116383	0.00164193	1.70548e-05	-0.000175101	0.0017959	0	0.00126271	0	0	0	0.000536527	-0.00176651	-0.000746248	-0.00747329	-0.0451069	-9.25082e-05	-0.000147126	-0.00376415	-0.022054	0	0.00261193	-0.00307212	-0.000996609	1.26965e-05	0.000195361	0	2.57517e-05	-0.00231403	-0.00527391	-0.00949119	-0.012523	-0.000113154	0	0	0.000140706	0	0	1.02475e-05	0.0246837	0.00149744	0	3.07442e-05	0	-0.0142183	0.00248629	0	0	0	-9.00813e-05	0.0043474	-0.0223619	-0.00994642	0	0	0	-0.000694854	-0.000188966	0	0	1.49856e-05	0	0.00993556	-0.000287772	-0.000757949	1.9108e-05	0.000645369	-0.018011	1.89907e-06	-0.00110676	-0.00519998	-0.000163339	0.0279923	0.000183341	-0.00468655	0.00256098	-0.000126272	0.0102875	0.00667491	-0.000313722	0.00103581	-0.00243265	0	-0.00126628	0.000620674	-0.0103572	-7.69121e-06	0.000780787	1.13027e-06	0.000328977	0.00254549	0.00453786	-0.00210127	0.00109714	-0.0193906	-0.000177391	-0.00265992	-0.0050506	-0.0162871	-0.00465063	-0.000929424	-0.0101622	0.00104346	0.00626838	-0.000323432	0.005751	0.0150251	-0.0160279	-6.07033e-05	0.0046158	0.000562516	-0.000138327	-0.00108472	-0.0275631	-0.0164895	0.00360785	-0.00970522	-0.00820974	0.0010583	0.00250728	-0.00783603	-0.00774694	0.000856302	-0.000590636	-0.00296181	0.00556779	0.017032	0.00567006	-0.000418226	-0.00116496	0.000133729	-2.33169e-05	-0.0299832	-0.029293	-0.00147225	-0.0147955	0.00513091	-1.94741e-05	-0.000519769	-0.000894029	0.000203111	0.0029446	-0.00742524	-0.00058145	0.00125661	0.000201382	-0.000701687	0.000103023	0.000369678	-0.0046492	-0.00634764	0.000414088	0.0052656	-0.0242504	-0.00147737	-0.20016	0.00737434	0.00305616	-0.00323258	-0.00138421	-0.000545903	0.00327345	1.9218e-05	-0.0210145	-0.00291375	0.00275131	0.00213113	0.00207031	0.00227007	0.00598751	0.0370435	0.0268783	0.0284829	-9.93414e-05	0	0	0.000409108	6.22216e-05	-0.00243286	0.0522879	-0.000976061	-0.00783901	0.000383587	0.000118672	-0.00846179	0.000787521	0.003955	0.00193796	2.32472e-05	8.12052e-05	1.64196e-05	-0.0160854	0.00218716	-0.00460995	-0.000907998	0.00204367	-0.00116107	0.00614153	0.000107491	0.0203442	-0.00125786	-4.35388e-06	0.000761449	0.0006339	-0.00320266	0.000736767	-0.000263651	0.00449314	0.00628083	0.00143052	-0.000872098	-0.00229811	0.00288991	-0.0012517	-0.000188439	-0.00416576	0.00335528	-0.00285305	0.00339357	-0.00138117	0.00133178	-0.0394493	0.00080586	-0.0564504	-0.00361341	-0.00124186	-0.00101428	0.000757419	-0.000360824	0.00359474	0.0176286	-0.00865854	-0.0009862	7.51002e-07	-0.0116537	-0.000135616	-0.00113802	-0.00563975	-0.000578323	-0.000447469	0.000413106	-0.00128618	-0.000731855	0.000605297	-0.000627364	0.00106274	0.00145976	0.0246253	0.00130443	0.00112779	0.00488998	-2.51228e-05	-0.00307975	-0.00309338	0.0101991	0.00219683	0.000550225	-0.0044323	1.65178e-05	-0.000502987	0.00290264	0.00445066	0.00106719	0.00255171	0.000108781	-0.00108398	0.00443664	0.00651953	0.000599345	-0.0080504	0.00719015	0.0298578	-0.0045932	0.00160337	-0.00686707	0.000829409	-0.000652491	0.00169692	-0.00583988	-0.00529009	-0.00124836	0	0.00154452	-0.0013851	0.00040749	0.000860327	-0.00053286	0.00250903	0.00325412	0.00791239	0.000792196	0.00267183	0.00137736	0.000496435	-0.00316853	-0.000587713	0.00433312	0.00204363	0.00647096	0.00255849	0.0042575	0.00269327	0.00488341	0.00421655	-0.000530809	-0.00146581	-0.00179628	-0.000873022	0.000965004	0.00239765	0.00025579	0.00109864	0.000395733	-0.000688381	0.000808391	-0.0337856	-0.00364928	0.0296521	-0.00365245	0.00147832	-0.00267821	-0.000635297	0.0115694	0.00136	0.00676206	-0.00124839	0.00970627	-0.00161404	-0.00105707	-8.99923e-05	0.00144153	-0.129088	0.0335294	0.0179192	0.000204566	-0.00519111	0.0111802	-0.00880595	0.00360303	0.00370953	0.000419947	0.0015178	-0.00213432	-0.000552974	-0.00204772	0.00126588	0.0057433	0.00218338	-0.00433948	-0.0100528	0.00118982	-0.00363273	-1.57813e-05	-0.00543279	-0.00761716	-0.000902172	-0.00942889	-0.0201254	0.000293355	-0.000954555	0.000474574	-0.00465237	-0.00292451	-0.015746	0.0006104	0.00424944	0.0172771	-0.00651095	-0.0430563	-0.00154343	0.000483734	0.0103457	-0.0030503	0.00170537	0.00602212	0.000202066	-0.0209997	-0.00122718	0.00229913	-1.47553e-05	-0.00106228	0.0129309	0.000806487	0.00167466	-0.0282726	0.0757902	-0.00224055	-0.000793525	-0.0100805	0.000151678	0.00166457	0.000551118	0.00787541	-0.00383704	-0.00290135	-0.0295177	-0.00082314	-0.0613611	-0.0025452	0.00014105	0.0248736	0.00152453	-0.00151526	0.00364004	0.00020358	-0.0257286	-0.0183487	-0.00323305	0.000512541	0	0.000162329	0.000216998	4.92292e-05	0.00322422	-0.000127443	3.84012e-05	-0.000133786	0.00459006	0	-1.88495e-05	-5.70682e-07	-0.000133193	4.00553e-06	6.19286e-05	0	8.88743e-05	1.6069e-05	-7.86081e-06	2.86674e-05	1.29823e-05	0	2.83105e-05	0	-0.000332892	0.000112	-0.000156694	-7.38534e-06	0.00014261	2.00552e-06	2.69711e-06	-1.32008e-05	0.000391977	0.000217884	0.00110792	9.5102e-05	9.23051e-06	5.02018e-05	0.0178031	-0.000325212	0.00448709	8.80727e-05	6.70628e-05	4.58426e-05	0	0.000214366	0.00281434	-1.07941e-06	0.000333049	4.05676e-05	-1.20302e-05	0.00206986	-4.97962e-05	-0.000292061	-0.000168334	0.0004784	1.69496e-05	-3.97285e-05	0.000899627	-0.0734771	-3.24611e-05	0.000115228	-0.00039123	-3.1915e-06	-0.000264402	-0.00191439	0.00528309	-1.04243e-05	0.00687568	0.000282762	1.05919e-05	-0.00059054	0.00830235	0.00446332	0.00497028	0.00016924	-0.00053998	-9.09596e-06	0.000239294	0.00132805	8.65293e-05	-0.000181343	0.000499311	5.12418e-05	3.26978e-05	-3.30389e-05	1.15947e-05	0	-7.16037e-06	0.000915198	-0.000260784	0	-0.000178976	-0.00282878	0.000733779	0	-0.00119805	0.0018976	-0.000150638	0	6.01534e-06	7.00291e-05	-0.000249319	0	-0.00016353	-0.000183888	2.47808e-06	0	0.0110351	2.04066e-06	0	1.83063e-06	8.70909e-05	-0.000105835	0	0	0	0	0.000205672	-0.000150768	-3.18243e-05	0	0	9.34075e-06	-0.000994923	0	4.50894e-05	4.46547e-05	1.24267e-05	0	5.74781e-05	0	-0.00415431	-6.29369e-05	0	-1.40286e-05	0	-0.000233031	0	7.12457e-05	-1.62235e-05	0	0.00860779	1.03641e-05	0.000667132	0.000989443	0.000468989	-0.0010331	2.30187e-05	-5.34916e-06	7.06795e-06	0	7.84768e-06	8.07737e-05	0.0010758	-4.34194e-05	0.000764909	0.00373298	4.07587e-05	-3.42756e-05	1.52099e-05	0.0027459	6.47188e-05	5.90171e-05	-0.00120457	-0.0016988	9.95285e-06	1.50546e-06	-0.000378381	-3.84288e-05	0.00435462	-5.11882e-05	0.000383707	4.56844e-05	0.00375957	-1.86715e-05	0.00109451	0.000147149	0.000120028	0.000165862	0.000237515	1.85176e-05	0.000667589	-2.34889e-06	0.000397559	-3.36699e-05	9.9247e-05	0	0.00146508	0.000136126	0	0.00029335	0.000190578	1.55365e-06	0.00045146	-1.39479e-05	8.25265e-05	-0.00010164	6.06609e-06	-0.000212769	-0.00965809	0.00290409	0	0	0.000339075	0.0103622	8.61633e-06	0.00403507	-1.7985e-06	4.68676e-06	8.21183e-05	0.000474605	0	7.81051e-05	0	0.000354736	8.44222e-05	-0.00019401	0.00111194	-0.000182477	-3.57379e-06	1.79391e-05	3.74034e-06	2.41868e-05	-0.000448827	-1.91398e-05	0	0.000274217	0.000195529	-0.00117237	-3.94369e-05	0	1.66466e-05	0.000238902	-9.12591e-06	2.77405e-06	0.000168908	5.3953e-06	0	4.57102e-05	1.29128e-05	0.000637775	-0.00103091	-1.97206e-05	1.71656e-05	-4.69241e-06	0	4.06836e-06	0	-0.00257264	3.01265e-06	0.000276684	0.000163732	-3.57416e-05	9.24707e-07	0.000141439	-0.000251157	0.000196397	0	-5.7243e-05	0	0.000268166	9.87053e-05	-0.000314047	3.30279e-05	-1.38463e-05	-4.88799e-06	0	0.000723837	0	8.40913e-06	-2.51204e-05	0	0.000141053	-8.76312e-06	0.000262656	-8.7201e-06	3.33502e-05	7.65278e-05	-5.63832e-05	-9.12972e-06	1.68753e-05	-0.000431092	0	-1.11436e-05	-0.0024257	0	7.83905e-05	9.76479e-05	5.59133e-05	0	0.00024008	8.19498e-06	8.2115e-05	-0.000684978	-9.72822e-06	2.25269e-05	0.0180337	-0.0163042	0	-4.24667e-05	0	6.85814e-05	0.000533477	-2.56121e-05	4.03849e-05	0.000270231	0.000563663	0	0	9.33854e-05	1.56447e-05	6.84205e-06	-0.00240634	-1.3469e-05	3.27995e-06	3.55129e-05	5.79807e-05	0	0	0	0.00019863	0	-0.000167327	0.000227402	-2.20399e-05	9.23393e-06	-0.000938773	0	2.41738e-06	0.000139783	-8.50071e-05	0.000196243	5.99017e-05	1.25826e-05	2.47446e-05	-1.74757e-05	-0.000247103	0	-7.1867e-05	0.000488874	0.000934891	0	-0.000104939	0	0.00099879	4.7536e-05	5.65457e-06	-0.000643275	2.73476e-05	4.59676e-05	-0.0018057	-0.000103848	0.00151026	0.00534759	0.000121748	-0.000431351	2.51953e-05	1.32505e-05	0.000360928	-0.000669532	7.0588e-05	0	-0.0016343	0.000522201	6.83633e-07	0	6.5337e-06	-8.82018e-06	0	0	-8.20149e-05	1.0945e-05	-1.02405e-05	0.00224139	2.11022e-06	-0.0019095	0.000533554	8.79701e-05	-0.000152323	0.000151751	0	0	-1.49807e-05	1.53702e-06	0	8.23218e-06	3.87158e-05	0	0.000355584	-0.000292506	-0.000158565	-3.11976e-05	0.000747903	0	-7.58696e-05	4.36597e-05	-0.000792006	-0.00136661	-0.00191577	0.000291721	-4.70103e-05	0.00642943	-0.00100387	-0.00470514	-4.59982e-05	0	0.00026104	0.000159	0	-3.8321e-05	0.000424578	-2.84274e-05	0	-1.32371e-05	2.57942e-06	2.00221e-05	-0.000724316	4.10345e-06	3.37501e-06	2.09891e-05	7.95792e-06	5.7744e-05	-6.11313e-05	0.000639703	-5.2491e-05	9.70823e-05	-0.000138937	-8.25673e-05	0	0.000266465	-3.86952e-05	-1.47162e-05	-0.000548042	0.000385298	-0.00112111	3.79673e-06	0	0.000409505	1.54308e-05	1.9067e-05	1.42761e-05	0	0.00144469	-1.14376e-05	0	1.81559e-06	1.19399e-05	-0.000996883	-0.000102654	-0.00114027	0	-1.30714e-05	-0.000120602	4.31373e-05	0.000761458	-8.07798e-06	0.000260719	0.000565994	-4.64111e-05	0	0.000107581	1.95785e-05	0	1.48188e-05	3.71129e-05	0.00112277	5.27765e-05	0	-0.000259173	3.99071e-06	0.000380401	6.55907e-05	0	5.06591e-05	0.00149383	0.000115733	-5.40771e-05	0	0.000382116	-1.58753e-05	6.69631e-06	0	7.70531e-06	0.000116866	0	-0.000143525	7.57077e-06	0.00271268	-0.000720531	-3.34697e-06	0.000299016	-0.000114509	0.00219941	-1.28515e-05	0.000416779	8.80468e-06	-5.77086e-05	-0.000118003	3.41517e-06	7.62291e-05	2.76101e-06	-2.58098e-05	0	1.66108e-05	-0.000819796	0	7.75876e-05	5.49299e-05	-0.000108729	0.000256749	-0.000123104	0	0.000135655	6.57329e-05	0	-0.000329998	0.000139028	2.89897e-05	4.22308e-05	-0.000149767	0	0.000511316	7.03823e-05	-3.55086e-05	-1.92481e-05	1.90328e-05	8.37772e-05	7.7175e-06	0.000733135	0	0	-9.76611e-07	0.000339257	7.6478e-06	0.000162092	2.24161e-05	-7.11529e-05	0.000796403	-2.59298e-05	-0.00224288	0	0.000269699	0	0.000173613	0	5.22665e-05	0.000217705	0.0185555	0	0	4.4544e-05	5.50778e-05	-1.80339e-05	9.9748e-05	-7.12666e-06	0.00432656	0	8.53328e-05	-1.79731e-08	3.91559e-05	0.000111496	0	-1.3976e-05	0	-5.09768e-05	-0.00169643	0	0.00211631	4.9203e-05	0	0	0.000117366	0.000788051	0	7.4029e-05	0.000209433	7.46875e-05	3.51577e-06	0.000163472	6.16821e-05	-0.000782512	0.000363459	3.95109e-05	-9.60405e-05	2.40488e-05	0	0	-3.94164e-05	-0.00367748	0	-0.00100594	4.62026e-05	0.00048417	-0.00197159	0	-0.00611075	-0.000611595	0	-0.00017801	-0.000114615	0.000295858	-0.000311539	1.48271e-05	0.000937515	-0.00228703	2.2838e-06	1.56715e-05	0.000257135	0	-0.00018408	-0.000108424	0.00015059	0.000176444	2.8259e-05	0.000949588	2.73587e-06	2.07455e-05	-0.000108265	-0.000347903	0.00749633	-1.07122e-06	3.37544e-06	-2.41111e-05	0	0.000125715	-1.2836e-06	6.68851e-05	-0.00011771	0	-0.00116316	0	0.0169336	2.1081e-05	7.12282e-05	0.00119449	0	5.92303e-05	0.000314099	0	-3.32359e-05	0.000146526	0.0254268	-0.000801423	-1.73946e-05	0	-0.0102176	7.14705e-06	0.000607194	8.45691e-06	0.000377638	-1.68948e-06	3.13091e-06	5.15969e-05	2.28236e-05	-0.000161675	-2.43394e-05	-2.45285e-05	-0.000888555	0	7.15071e-06	0.00304969	0.000203772	0.000268874	8.44502e-06	0.000265939	0.0010371	6.07413e-05	0	6.05376e-06	4.4755e-05	1.28451e-05	0	0.000542635	0.00252543	3.17418e-05	0.000212067	0.000153045	0	-0.000284603	-1.92399e-05	1.52745e-05	0.000983904	-0.000665738	2.8937e-05	0.00647048	0.000514808	0.00112816	0.000128237	-0.00210116	0.00133379	0.000633226	0	0	0	0	0	0	0	0	-0.00162034	0.0583484	0.000224212	0	-0.00784726	0.00130349	-2.06304e-05	-0.140119	0	0.107712	-0.0374751	-0.0386293	-5.44132e-05	0	0.000893369	0	-3.74644e-06	-0.00156613	0.00592555	-0.00372943	6.38434e-05	-0.32829	-0.0467717	0.00662792	0	0	-0.00130104	0	0	0.00459894	0.0164038	0.00866164	-0.00918457	-1.73625e-05	-0.0231066	-0.00258645	-7.62146e-06	0.00139823	-0.305361
x10MCx2332	0.00379723	0.00190699	0.00131271	0.000701218	-0.0825302	-0.0204968	-0.0203815	0.00743531	-0.000298635	0.000559993	0.00308148	-0.00128318	0.00859644	0.00401632	0.00104631	0.00171141	-0.000221025	0.00225907	-0.0227225	-0.00162507	0.00421527	-0.0137446	-0.0023987	0.00303557	-0.00425406	0.00147439	-0.00892502	0.00211024	-0.00026923	0.00676408	0.00223022	0.031146	-0.00115776	-0.00400331	0.00258341	0.00282074	0.00368085	0.00620368	0.00629086	-0.0248871	0.000571204	-0.00241717	-0.000817319	-0.00170164	-0.00541408	-0.00313869	-0.0108965	-0.00602679	-0.0414242	-0.0391286	0.0227697	-0.00621703	0.00172331	0.00623723	0	0	0.000148356	-0.00230966	0	0	0.000633412	-0.0522964	-0.00250541	-0.0204811	-0.0445896	-0.00309803	-0.0690823	-0.0290359	-0.0435109	0.0182604	-0.000422469	0.0109754	0.00301246	0.0393328	0.00119026	-0.0961313	0.0542575	0.00714395	0.00673032	-0.0108494	0	0.00468948	-0.000540969	0.00461147	7.72248e-06	1.15218e-05	-0.00521991	-0.000295953	0.0013516	0.00301235	0.00031486	-0.0275778	-0.0229502	-0.130018	0.00107511	0.00739805	-0.00118029	-0.0186273	-0.0017507	0.0355226	0.140218	0.000124919	8.62657e-05	0.00287698	-0.000188636	0.00050194	0.00580092	-0.000177062	-4.73067e-05	0.000230961	0.0133347	0.00242881	0.000442964	0.00302628	0.0312551	-0.00263097	-0.00050962	-0.0524482	0	0.00144637	0	0	0	0	0	-0.000756094	0	5.66066e-05	0	0	0.00049782	0	0	0	0	0	0	0	0	0	0	0	0	0	0	0	0	0	0	0	0	0	0.0128752	-2.35594e-05	-3.49661e-05	-0.00793645	0	0	0	0.000301806	7.93455e-05	0	0	0	0	0	2.32223e-06	0.000188578	0.000231079	0.00289426	-0.00152751	-0.000309768	0.000514776	4.16785e-05	0.0006021	2.01834e-05	-0.000184571	0.000612074	0	0.00152122	0	0	0	-0.0026801	-0.00455079	-0.000462184	-0.0131037	-0.0503118	-4.87412e-05	-0.00049996	-0.00952593	-0.0200786	0	-0.000244807	-0.00382981	-0.00084322	-3.75567e-05	0.000214361	0	3.21592e-05	-0.0039309	-0.00488578	-0.00852735	-0.0117066	-0.000107875	0	0	4.88156e-05	0	0	-5.0006e-06	-0.00873075	-0.000982394	0	1.12059e-05	0	0.00192732	-0.000632566	0	0	0	-0.000450092	0.00391176	-0.0235919	-0.0120031	0	0	0	-0.000454054	-4.2405e-05	0	0	1.3807e-06	0	0.00983964	-0.000389801	0.0025174	1.99477e-05	0.000509222	-0.0197712	3.38584e-06	-0.0017036	0.00197145	-7.0945e-05	0.0245291	5.52141e-05	0.00154277	0.00115851	-0.000170325	0.0030745	0.00371257	-0.00137605	0.00204224	-0.00139859	-5.55681e-06	0.00068174	0.000308706	-0.00832971	-0.000529159	0.000597974	-0.00150603	0.000135589	0.00108301	0.00462403	-7.92801e-05	0.00204251	-0.000681244	9.05174e-05	0.0134652	-0.00360245	-0.0105814	-0.00128739	0.000490852	-0.00454589	0.000387337	0.00584593	0.000146509	-0.00093034	0.0227397	0.00744125	-5.76892e-05	-0.000904637	0.000122307	-0.000123009	0.00625205	-0.00114008	0.00191019	0.00116997	0.00339469	-0.00120481	0.000901151	-0.00175393	-0.00255229	-0.0032622	0.00180729	0.0018238	0.00183665	-0.00036694	0.00303479	0.00473465	-0.000226015	-0.000807906	0.00169941	0.000196566	-0.00232247	-0.000370169	-0.000262909	0.00204506	0.00893582	-0.000419291	0.00115427	-0.000179755	0.000403418	0.00188531	0.00145193	-0.00036211	0.00104113	0.000115115	-0.000119884	0.000686865	0.00809589	0.00545507	-0.00298698	0.00157326	0.00553883	0.000413329	-0.000490875	0.0169303	-0.00131245	0.00589944	-0.00374968	-0.000340774	0.00206172	0.000641057	0.000170809	0.00367507	-0.00033913	0.00195146	0.00117413	0.000961249	0.00432318	0.00862891	-0.00141646	0.00679072	0.0405442	7.19377e-05	0	0	0.000178536	-1.75391e-05	-0.00145789	-0.155517	-0.00109467	0.00837864	4.42022e-05	8.22465e-05	-0.0501028	0.000378068	0.00166179	-0.00158738	-0.000134751	-0.00203202	-0.00154259	0.00513628	-0.000215679	-0.00177768	-0.000263433	-0.0125393	0.000771802	0.00481443	0.00316303	0.0049361	0.00126221	-0.00210133	-0.00141355	-0.000211749	-0.00246347	0.000701115	-0.00131492	0.00160179	0.000473261	-0.00152215	-0.00233746	-0.000539258	-0.00662717	-0.00634982	-0.000259005	-0.00668342	-0.011819	-0.00106591	0.00316475	-0.00178753	-0.0013936	-0.00584412	-0.000610395	0.0225765	-0.00462001	-0.000222133	0.000200966	0.000275117	-0.00304385	-0.00866642	-0.0178095	0.00314721	-0.000420452	1.04754e-05	-0.00418725	0.00194541	-0.000722362	-0.0142759	-0.00119525	-0.000661134	0.00110955	-0.00706061	-0.000931723	-0.0107769	0.00272817	-0.00163429	0.000493107	0.034068	-0.00128109	-0.000775456	0.00142481	-0.00182391	-0.00448166	-0.000507155	0.00968414	0.00113577	-0.00131914	0.000376125	-0.000914548	0.000829222	-0.0388505	0.00203386	-0.00463752	0.000683605	0.000207736	-0.000668289	0.00413727	-0.000724442	0.00314048	-0.00434155	0.00967709	0.0339463	0.00138157	-0.000519861	0.0183379	-0.0204929	-0.000456647	0.000847114	-0.001253	-0.0034075	-0.00249551	6.47525e-06	-0.00187505	-0.00114897	-0.000493971	0.00615267	-0.00601423	0.00407946	-0.00274407	0.00359421	0.000470532	-0.0181516	0.00154739	0.00241508	-0.00974058	-0.000652376	0.000912171	0.00223565	0.00469792	0.00175047	-0.00183745	0.00916665	0.00722023	-0.00525328	8.23969e-05	-0.00226053	-4.11585e-05	-0.00373544	0.00163723	-0.00185915	-0.00120134	0.000842044	0.0029365	-0.00506678	0.00121146	0.0162079	-0.00347503	-0.11404	-0.000423322	0.00159031	-0.000399976	-0.000173052	-0.00329348	0.000721461	0.00572493	-0.00097408	-0.00236579	3.02897e-05	0.000172695	-0.000832917	-0.00960391	-0.0479253	0.022751	-0.000254788	0.000249549	-0.00185061	0.00495842	-0.000622436	-0.00694159	-0.00341844	-0.000399998	-0.000237072	-0.0011243	-0.00814456	-0.00349795	0.00467441	-0.00706495	0.00287933	-0.00170049	0.0111206	0.00251621	-0.040633	0.000367963	0.000774164	-0.00654133	0.0028187	-0.0198343	-0.0119261	0.000363301	-0.0027307	0.000476607	-0.00182556	-0.00181406	-0.000479798	0.000415148	0.00210761	0.00489277	-0.00564122	0.0395317	0.0002581	1.06088e-06	0.00687168	-0.00118936	-8.50787e-05	-0.00631545	-0.00304681	-0.01951	0.000150451	0.00659976	-0.000763358	-8.86631e-05	0.0144115	0.000457624	0.00233513	0.00323732	0.0685841	0.00308329	-0.00276959	0.012008	-0.000133256	0.00214589	-0.000295494	0.00940636	0.00384752	0.000509469	0.00142879	0.00170044	0.0108399	0.00815314	0.0011071	-0.00219162	-0.00102112	-0.000253877	-0.00593439	-0.00163231	-0.017064	-0.0131246	-0.00909517	-0.00895	-6.07681e-06	-3.65245e-06	-0.000221844	0	0.00166575	-0.000141226	3.22762e-05	7.22089e-05	0.00376881	0.000152463	-0.000318563	-1.72085e-06	-7.88505e-05	5.27424e-05	0.000328906	1.90895e-05	2.1543e-05	2.85103e-05	1.97759e-05	-0.000135101	0	0	5.50121e-06	6.39378e-07	0	0.000197388	0.000196676	1.00587e-05	-0.000203916	0.000118197	2.69711e-06	3.24184e-05	0.000229869	0.000241976	8.00705e-06	0.000160037	1.14925e-05	1.2968e-05	0.0186646	0.000184989	0.00167825	0.000146779	0	-4.22737e-05	3.87444e-06	0.000123658	-0.00451022	4.44586e-06	-1.65434e-05	-0.000152967	-5.51208e-05	-0.000438901	-6.57587e-05	0.00470887	6.50865e-05	-0.00026488	-5.72324e-06	0.000271253	-0.000956797	0.0498021	-5.84961e-05	0.000430093	-0.000480249	0	0.000203981	-0.000976909	0.00861135	-1.01578e-05	0.00675226	-0.000763644	1.68394e-06	-0.000168938	-0.0027294	-0.00702121	0.00580116	0.000126983	-0.000533519	-7.82958e-06	0.000105773	0.000666598	0.000111881	-0.000255635	0.000651294	0	1.16704e-05	0.000128782	6.53062e-05	0	-1.29641e-07	0.000419288	9.14005e-05	0	4.0719e-05	0.000401746	0.00122699	2.53663e-06	-0.00185565	-0.00771876	0.00140628	0	2.3089e-05	7.10056e-05	3.09698e-05	1.44038e-05	-0.000354638	0.000138581	-3.43805e-06	0	-0.0166865	-5.25508e-06	0	8.35405e-06	8.15411e-05	-8.23075e-05	0	0	0	0	3.20287e-05	-0.00016063	8.84397e-06	0	0	9.25942e-06	-0.000337803	0	5.56704e-05	1.47045e-05	-1.93779e-06	0	-2.9728e-05	0	3.38295e-05	-9.96194e-06	0	0	0	-0.00123298	0	2.3972e-05	-2.14948e-05	-4.08923e-06	0.00896583	8.04307e-05	5.70207e-05	0.00220963	-0.00134959	-0.00107056	5.35433e-05	-0.000306386	0	0	0	-2.80268e-05	-8.2328e-05	7.57287e-06	0.000323613	0.00314142	0	-1.82089e-05	-9.02514e-06	0.00245885	0.00020145	5.55675e-05	6.41871e-06	-0.00185632	0	0	4.8664e-05	5.03986e-05	0.00563226	-7.13949e-05	0.000366012	7.83442e-05	0.00466299	6.18013e-06	0.000439897	0.000172365	7.07072e-05	0.000170363	-3.76746e-05	4.49275e-05	-0.000271234	-1.63e-05	-0.00120884	-7.21967e-05	-0.000194318	0	0.00138588	0.000115389	-2.18437e-05	7.99928e-05	0.000321251	5.22566e-05	-0.000479964	0.000189664	-0.000113183	1.26092e-06	2.16906e-05	-0.000561952	0.000132032	0.00121218	0	1.38406e-05	0.00056839	-0.00277707	0	0.00292463	0.000154909	0	0	0.000247403	0	0	-3.36791e-06	0.000440898	7.99398e-05	-0.000341758	0.00325262	2.64973e-05	0	2.06605e-05	9.38164e-06	4.69272e-05	-0.000280715	-2.0522e-05	4.10712e-06	-2.55448e-05	-0.000124154	-0.000922327	-4.13435e-05	0	2.59441e-06	-5.239e-05	-1.1541e-05	2.16218e-06	0.000111034	1.3386e-06	-1.3278e-05	7.12081e-05	-4.18812e-05	0.00079147	-0.000727613	-3.59196e-05	2.312e-05	0	0	0	0	-0.00257455	1.88963e-06	0.00028277	4.25781e-05	1.53229e-05	-4.70464e-06	2.13343e-05	-0.000155094	-0.000146869	0	-1.26691e-05	0	0.000371945	-0.000185902	-0.000161325	8.80393e-05	1.95447e-05	-5.54433e-06	0	0.00243569	0	3.07687e-05	-2.36915e-05	0	-6.96671e-05	-1.87392e-05	-0.000642786	7.46012e-05	9.96768e-06	0.000126759	-5.57685e-05	2.7159e-06	1.98627e-05	-0.000454954	2.18021e-06	9.78757e-06	-0.00316333	0	0	4.82603e-05	6.28946e-05	1.39248e-05	0.000168298	1.12119e-05	3.21045e-05	-0.000169597	0	4.78337e-06	0.0123148	-0.0216664	4.62288e-05	-1.20099e-05	3.62888e-06	-9.62694e-06	0.000246117	-3.63625e-05	2.66766e-05	-4.07982e-06	0.00089962	0	0	0.000107805	9.78679e-06	0	-0.00288606	-1.82095e-05	-1.01491e-06	-0.000196571	3.99121e-06	0	-2.41038e-06	0	-6.22467e-05	0	-3.35192e-05	0.000100049	0.000345064	4.54519e-05	0.000206436	0	4.96794e-06	4.59187e-05	-2.15119e-05	0.000260883	0	2.67289e-05	1.12793e-05	0	0.000359655	0	-9.15595e-05	-0.000463499	-9.39194e-05	0	5.39539e-05	-6.70638e-06	0.000328296	0.000270223	1.89584e-05	-0.000722701	-2.29676e-05	8.67205e-05	-0.00269979	3.7962e-05	-0.00447358	-0.000262918	1.70786e-05	0.00114197	0.000107905	5.18457e-05	0.00033794	-0.000807108	0.00136812	-4.13779e-06	0.000292732	-0.000335769	2.86549e-05	-9.99473e-05	1.95878e-05	-3.53649e-05	0	0	-5.45598e-05	1.43327e-05	-6.59076e-05	0.00391534	-1.95757e-05	0.00762331	-0.00280481	1.11465e-05	-0.000263171	0.000144365	8.47276e-06	0	-1.28415e-05	0	-9.26651e-07	-5.20241e-05	5.43864e-05	-0.000110379	0.000307459	9.91032e-05	-0.000165113	-3.17253e-05	-1.05744e-05	0	0.000146636	2.12976e-05	-0.00120437	0.000768635	-0.00223353	0.000196754	0	0.00860979	0.000623093	-0.00196903	-5.85021e-06	0	0.000418228	0.000212106	0	0	0.000152291	-3.10833e-05	-1.27343e-05	-0.000172542	0	-0.000660305	-0.000319714	-8.38631e-06	-8.01756e-06	-7.30104e-05	2.39704e-05	5.39943e-05	2.98581e-06	-0.000211128	5.60947e-05	0.000850141	6.22018e-05	-0.000300799	0	0.000190264	-9.77874e-06	6.66444e-06	-0.00112699	0.000160579	-0.000856092	0	-1.16805e-06	0.000197018	3.69945e-06	5.48784e-06	0.000211799	0	0.00220739	-1.61549e-05	0	1.2818e-05	1.8661e-06	0	-0.000249506	-0.00185368	0	0.00013405	-1.72326e-05	-6.06957e-05	0.000488425	0	-8.11069e-05	0.000938107	5.76545e-06	1.02171e-06	8.39929e-05	0.000166308	0	-7.95626e-06	0.000195846	0.00163338	2.06294e-05	0	-0.000780603	0	0.000148762	-0.000252805	5.05857e-05	2.0239e-05	0.00112962	-7.28269e-05	0	0	-0.00801489	8.87919e-06	1.30733e-05	0	2.89157e-05	0.000508599	0	0.000716618	4.04678e-06	0.00602388	-0.00140558	1.60281e-05	9.31625e-05	-0.000155832	0.00260939	0	0.000929685	-2.50619e-05	9.32068e-05	-1.16547e-05	1.12482e-05	9.82404e-06	-0.000346382	3.93383e-05	0	-3.40138e-06	-0.00297648	0	-0.000292549	-8.0797e-06	-0.000223022	-0.0442666	0.00015744	-2.52252e-06	0.00015845	0.000123033	0	0.000263166	3.50647e-05	2.09097e-05	-4.22611e-05	-0.000345595	0	-0.000951925	-8.2974e-05	-0.000102862	-3.37897e-06	-0.000117569	7.79729e-05	-6.28185e-05	-0.00054864	0	0	-9.76611e-07	0.000278414	0	0.000250664	-0.000311083	2.03455e-05	0.000286604	-2.41426e-05	-0.00186345	0	-0.00180993	0	0.00105739	0	1.96187e-05	-0.000113577	0.0169111	0	0	-9.58507e-05	3.26525e-05	0	8.87907e-05	-2.99981e-05	0.00575235	0	2.61454e-05	-0.000207018	3.20194e-05	-1.80833e-05	1.07582e-05	3.13621e-05	0	-9.38355e-05	-0.00176887	2.21608e-06	0.00383148	0	0	0	2.2954e-05	0.000636371	0	1.35782e-05	0.000266027	0	1.91212e-06	3.49794e-05	-1.67577e-05	0.000595697	6.99407e-05	-1.26397e-06	-7.59275e-05	0	0	2.18871e-06	7.87615e-05	-0.00325072	0	-0.0051585	-0.000245787	0.000270657	-0.0031787	0	0.000965266	5.14519e-05	0	-0.000265037	-0.000129543	0.000139036	-0.000237073	-3.83599e-08	-0.00634446	0.000227757	1.00313e-05	0.000243837	0.000215834	0	-0.000259929	-0.000218673	-0.000576505	0.000154214	1.18091e-05	0.000791375	1.9797e-05	2.32334e-05	0	0.000660099	0.00787702	0	4.74021e-06	-2.49993e-06	0	0.000234904	3.09368e-05	7.94888e-05	-0.000258358	6.23086e-06	-0.000953305	0	0.0213956	6.82205e-05	-0.00064451	0.00123577	0	2.04584e-05	-0.000331276	-1.32141e-05	0	-0.000442265	-0.00975868	-0.000957171	0	-1.7896e-05	0.00145458	5.07276e-05	0.000767605	1.86463e-06	0.000123549	-2.7424e-06	4.88388e-05	7.96437e-06	-0.000358123	-4.91578e-05	-0.000214759	-4.19231e-05	0.000280239	0	-2.03127e-05	0.00317533	-0.000161884	0.000109862	0	-0.000231945	0.00167299	1.89648e-05	3.11405e-06	7.76932e-06	2.50413e-05	3.88227e-06	-2.137e-05	0.000481675	0.00175716	-4.13427e-05	-4.75647e-05	0.000149221	2.67153e-06	-0.000609783	-1.77154e-05	2.67393e-05	0.00109165	-0.00288678	-0.000165468	0.00478924	-0.00175342	0.000999988	9.22558e-06	0.000716649	0.00133084	0.000597001	0	0	0	0	0	0	0	0	0.000101332	-0.00716123	-0.000283321	0	-0.0290792	0.00117893	-2.58166e-05	0.00244993	0	-0.0180621	0.00124211	0.00963238	-0.000818149	0	-0.0151551	0	-4.30319e-06	-5.71782e-05	0.0088863	-9.41751e-05	-0.000103007	0.00356043	0.00113462	-0.0342835	0	0	0.000160705	0	0	-0.00289906	-0.00473892	0.00479193	0.000754988	-8.84581e-05	-0.0148735	-0.00157779	0	0.000881655	0.00740466
x10MCx2649	0.0028434	0.0405361	0.000231397	-0.00143921	-0.484774	-0.0146997	-0.0254547	0.00574587	-0.00585832	-0.00140907	0.0130414	-0.00413077	0.0268615	0.0040635	-0.00600384	-0.00202651	-0.000264384	0.000554899	0.0396975	0.00294092	-0.00183596	-0.0214066	0.00395196	0.00252436	-0.0258114	8.20817e-05	-0.0125972	-0.000979072	-0.000814362	-0.00412259	-0.000600593	-0.01879	0.0259591	-0.00464821	-0.00296381	-0.00565407	-0.0266458	0.0131776	0.0070856	0.00745316	0.00562878	0.00529932	0.000424119	0.00701404	-0.00126743	-0.00254837	0.000860845	0.00862037	-0.0198619	0.0470888	-0.0369397	-0.00117563	0.00170035	0.0081568	0	0	0.000128972	-0.00458818	0	0	0.000941314	0.0113717	-0.0019535	0.00938293	0.00189665	-0.00313615	0.0178441	-0.00565893	0.00836363	-0.00537397	-8.22461e-05	0.0176754	0.00488712	-0.00966445	-0.0133797	-0.0492655	0.0476107	-0.0265081	0.00512497	0.00244474	0	0.00138853	-0.00104687	-0.00465969	-1.3622e-06	6.18315e-05	-0.00141139	-0.00162226	0.00186005	-0.00925265	0.000324998	0.00201327	-0.0211076	0.0271939	0.000261549	0.0151333	0.000346763	0.00206293	0.0127255	-0.00349524	-0.770914	0.000157422	0.000511951	0.0118394	-0.00953313	0.000317112	0.00187105	-9.77365e-05	0.000173124	0.000271168	-0.000520956	-0.000269534	0.000679215	-0.00266948	0.0724103	-0.00336769	-0.000580527	0.0965816	0	0.00106675	0	0	0	0	0	-0.000512182	0	9.48208e-05	0	0	0.000630162	0	0	0	0	0	0	0	0	0	0	0	0	0	0	0	0	0	0	0	0	0	0.00710854	0.000114714	1.86519e-05	-0.00243016	0	0	0	0.000286895	5.27271e-05	0	0	0	0	0	0	-0.000506349	-0.00581628	0.00218567	-0.00201668	-0.000310533	0.000788353	0.000135322	-0.000564623	1.66787e-05	0.00100694	0.000369092	0	0.00117365	0	0	0	-0.00133193	0.0038289	-0.000150018	-0.0158858	-0.0469069	-7.646e-05	-0.000396342	-0.00872137	-0.0221483	0	0.00332409	-0.00278669	-0.000866153	-5.88124e-05	0.000287306	0	-3.66754e-05	-0.00236558	-0.00516909	-0.00883853	-0.0120495	-7.33667e-05	0	0	0.000128296	0	0	3.38555e-05	-0.00833539	0.00220373	0	1.48345e-05	1.80267e-06	0.00173394	0.00204742	0	0	0	-0.000355531	0.00583533	-0.024314	-0.010822	0	0	0	-0.000708892	-0.000114519	0	0	0	0	0.00804332	-0.000295679	-0.000505789	9.55883e-06	0.000888955	-0.0174519	2.71153e-06	-0.00253084	-0.00424392	-8.38116e-05	-0.0110382	0.00109296	0.00178183	-0.00242625	0.000112992	-0.00590672	-0.00147912	0.00428378	0.0072793	-0.00165919	-2.74284e-06	4.68981e-05	-0.00030849	-0.00638045	-0.000852206	-0.00111294	-8.19893e-05	0.000415311	-0.000755468	-0.0012566	-4.85734e-05	-0.00283044	0.00339768	7.38145e-05	0.0115529	0.00222838	-0.0176711	0.000615482	0.0017076	-0.00519315	0.000156745	0.00544572	-0.000142501	-0.00104034	0.0379389	-0.0103242	5.69771e-07	0.0015862	0.00227788	-0.000211399	0.00543978	0.00188733	-0.00336483	-0.00039754	-0.00229371	-1.98675e-05	-0.00243764	-0.00289352	0.00213386	0.000766624	0.00205807	-0.000300565	-0.0157379	0.00138672	0.000587432	-0.000370391	-0.000303928	-0.00129727	-0.00058962	-7.83486e-05	-0.0106128	-0.00188257	-0.000430107	0.000112807	0.00419403	2.57501e-05	-0.000539324	-0.000197401	-0.000431047	-0.00124899	0.00255683	0.000518787	-0.00142706	0.000136355	4.84648e-05	-0.00129128	-0.00301321	-0.00366182	0.000317018	-0.00115656	-0.000713202	0.00233538	0.00206237	0.0139048	-0.00276822	-0.0406769	0.00349885	-0.000360234	-0.000755114	-0.0010838	7.9492e-05	0.00316255	-0.000161358	-0.000319104	-0.00141686	-0.00750692	-0.00185955	-0.011167	-0.00414083	0.0193785	-0.00479829	-0.00074525	0	0	-0.000532438	-0.00030179	-0.0020047	-0.0802653	-0.00055689	-0.00532021	-0.000309448	4.50801e-05	-0.0400022	0.000404662	0.00310423	-0.000803496	0.000566564	-0.000526998	0.0036312	-0.00450693	-0.0168935	-0.00180391	-0.000137512	0.0102841	-0.00128678	-0.0141289	0.000204979	0.00608436	0.00348931	-0.0015782	0.00135298	0.000839116	0.00394676	0.0008759	0.000419398	0.00249452	-0.00174215	-0.00130646	0.000789306	0.00271489	-0.000214803	0.00775763	0.000115017	-0.00353795	-0.00331062	0.00101907	0.000594195	-0.00234744	0.000712978	0.00294883	-0.000838793	-0.186638	-0.005626	0.00207194	0.00127499	0.000226127	-0.00205946	-0.00242666	-0.00682377	-0.00615888	-0.00110555	8.23047e-07	-0.0237465	-0.000169659	-0.000332303	-0.000617244	-0.000536013	-0.000323431	-0.00116548	-0.00065498	-0.00103852	0.00290734	-0.000234121	-0.00114114	0.00496702	-0.00748601	2.67109e-05	-0.0312344	0.003644	-0.00342209	-0.0116354	-0.00317375	0.00997606	0.00164619	0.00166195	0.000664818	-0.00107594	-0.00391371	0.0151672	0.00196101	-0.00128933	-0.00131841	-0.0014892	0.000985569	-0.0121305	-5.28647e-05	0.00648608	0.0191469	0.00437912	0.0204042	-0.0156671	-0.00143584	-0.00712521	-0.00819647	0.000192863	-4.52981e-05	0.000391845	-0.00155464	-0.00295918	0	0.00164379	0.000618366	0.0025184	-0.000719375	-0.000314101	-0.0125339	-0.00488262	0.00239894	0.000108941	0.00923994	0.000354935	-0.000957467	-0.0186897	0.00105454	0.00283424	0.000450831	0.00297178	0.00533581	-0.0043719	-0.0110904	0.00654245	0.00198292	-0.00165707	-0.00486074	0.000833381	-0.0115	0.00413658	-0.00301839	-0.000571255	0.00196901	0.00426456	0.00376059	0.00175453	-0.031328	-0.0147112	-0.137534	0.00045688	-0.00046883	-0.00350778	-0.000256556	-0.0152134	-0.00262255	0.00360546	-0.00176225	-0.00140067	-0.00145793	-0.00294565	0.000678292	-0.00290483	-0.150013	-0.00681886	0.0235246	0.00219306	-0.00316297	0.00328463	-0.00405614	0.0046086	-0.0020543	0.000348047	0.0047724	-0.0020963	0.00600212	-0.00171559	-0.0201377	0.000927986	-0.00349805	-0.00290312	0.0137957	0.00231805	-0.0784536	0.000463298	-0.0011843	-0.00945065	0.00148456	-0.0117933	0.00453238	-0.00694948	-0.00126194	-0.000597707	-0.00503639	-0.00352681	-0.0035593	0.00147848	0.00126422	-0.00663506	-0.00260019	-0.0435368	0.00064227	0.00107203	0.00140467	-0.0126082	0.0055845	0.00462171	0.00173334	-0.0168288	-0.000534177	0.00312076	-0.00398934	0.00116595	0.0187616	0.00182496	0.0011993	0.00052971	-0.502151	-0.00628477	-0.00114922	-0.0471505	-0.000165429	0.0048222	-0.000844487	-0.00284766	-0.00694315	0.000843601	0.00301776	-0.000581676	0.00850537	0.0133201	0.000570646	-0.0030641	-0.00170283	-0.00189246	0.0070729	0.00113719	-0.0141262	-0.0113774	-0.00362217	-0.0103795	-1.68718e-05	-0.000151193	-0.000680756	6.91938e-06	-0.00532298	0.000361071	-2.29255e-05	-0.000110835	-0.0107463	0	-8.981e-05	0.0001997	-0.000173989	-7.97564e-06	3.08117e-05	0	1.72733e-05	5.56219e-05	-7.22224e-05	-0.000173949	-1.88341e-05	1.62227e-06	0	2.9734e-06	-1.12219e-05	0.000148203	-0.000399363	2.28385e-05	7.82929e-05	-1.13753e-05	0	8.72786e-06	-0.000164861	0.000212489	0.00106159	-0.00162488	9.42345e-06	5.08066e-06	-0.361587	-0.000108866	0.00447909	-0.000104632	0	-0.000324912	1.47745e-06	0.000210175	0.00383633	0	0	-0.00036644	0	-0.000626675	-0.000381379	-0.000282182	3.88213e-05	-0.00111523	-1.36176e-05	-0.000349762	0.00171635	-0.0689595	1.36148e-05	0.00107797	0.00402184	-5.62283e-06	0.00193416	0.00144647	-0.0291933	-1.1347e-05	0.00631884	-0.000196744	0	-0.000557097	-0.00244954	0.00561511	-0.0224699	0.000131658	-0.000959161	0.000194657	-0.000417818	0.000409192	0.000118269	0.00212489	-0.000403324	-0.000220673	2.60749e-05	9.38062e-06	1.07992e-05	0	-0.000214798	-0.00248814	0.000133182	0	8.45475e-05	0.000515036	-0.00185691	2.90097e-06	-0.00182091	0.000877356	-0.000276712	0	-0.00110167	-4.47442e-05	-0.000109494	5.11931e-06	-0.000195975	-0.000198716	-1.86928e-05	0	0.00593961	-9.72458e-06	-7.68941e-06	0	7.41069e-05	-0.000167531	8.48012e-06	8.11689e-06	0	0	3.68628e-05	-0.000394547	9.9907e-05	0	0	1.63134e-05	8.69116e-05	0	-0.000108568	1.44047e-05	9.33497e-06	0	7.2992e-05	-2.72432e-05	0.000625517	0	0	0	0	-0.00654014	-1.63206e-05	3.49717e-05	-4.88195e-05	0	0.00876467	1.21068e-05	0.00048121	-0.00457391	-0.000605814	-0.00339902	4.43608e-05	-0.000142262	-1.15775e-05	0	-6.86672e-06	0.000120113	-1.55819e-05	7.02382e-05	0.000355087	-0.00848026	0	9.92688e-06	2.00786e-05	0.00179417	1.14088e-05	8.02194e-05	7.76342e-05	-0.00180254	7.57361e-06	-1.05126e-05	1.32287e-05	4.22654e-06	0.019601	-0.000642056	6.03684e-05	7.30888e-05	-0.00254893	5.88586e-05	-0.000290381	0.000122931	4.59229e-05	-1.73441e-05	-0.000815195	-1.8536e-05	-0.00114259	-1.22904e-05	-0.00180683	-0.00012018	-0.000112698	0	-0.00760684	3.11443e-05	-1.36439e-05	-0.00199439	0.00025013	-0.000135155	6.53073e-05	7.07897e-05	-2.57795e-05	-0.000163427	1.16943e-05	-0.000478446	5.30763e-05	0.00132453	0	0	-0.000329589	-0.0111237	5.81029e-05	-0.00639124	-0.000127839	0	-0.000379808	-0.001275	0	-4.72992e-05	0	-0.000376799	2.31746e-05	-0.00047071	-0.00607994	-0.00124385	0	4.44622e-06	3.81296e-06	2.09606e-05	-0.000560825	8.95059e-05	-5.45756e-07	-0.000289775	-2.18963e-05	-0.000189774	-8.51773e-06	0	2.96849e-05	-0.000110146	-9.12591e-06	0	0.000250925	9.30927e-06	0	4.82528e-05	2.88303e-05	-0.00436103	-0.00106857	-3.52824e-05	3.91853e-05	-4.69241e-06	0	0	0	-0.00276364	0	0.000250768	1.72897e-05	5.66635e-06	8.18786e-06	-0.000321908	-0.000559382	-0.000177925	0	0	0	0.000396152	-0.000457814	-0.00043698	4.35378e-05	0	-3.72986e-06	0	-0.00675988	3.1468e-06	1.46152e-05	-0.000207784	0	0.000740466	9.31731e-05	-0.0034699	5.60674e-05	2.74738e-05	2.30349e-05	4.79892e-05	4.97264e-06	1.68753e-05	-0.00099555	0	7.96113e-06	-0.00368141	0	1.02521e-05	4.03984e-05	0.000113766	1.03483e-05	0.000348778	1.37419e-05	3.22333e-05	0.000407994	-5.79019e-05	1.45546e-06	-0.0180571	-0.0217377	-1.50481e-05	-5.86386e-05	0	9.62694e-06	-0.000700146	-0.00162485	4.80081e-05	-0.00014831	0.00131674	0	0	9.76473e-05	1.11193e-05	1.83866e-05	-0.00231204	-1.29505e-05	1.99953e-06	-9.08884e-05	0	0	0.000379842	0	-6.54995e-05	0	-0.000153737	4.33773e-05	-0.00050152	-3.329e-05	-0.000582479	0	-3.84331e-05	9.96453e-05	7.50046e-06	0.000360907	7.43807e-06	1.01287e-05	7.67095e-05	-2.8145e-05	-0.000589219	0	0	-0.00101913	0	3.03956e-06	-0.000145541	-9.79431e-06	-0.00193879	0.000356127	2.83923e-05	-0.022584	-1.31721e-05	5.55901e-05	-0.00465211	3.93955e-05	0.00151969	0.00810776	3.17267e-05	-0.000923446	-5.85738e-05	1.4243e-05	-0.00453734	0.00169213	-0.001782	-4.13779e-06	0.000213863	-0.00400077	0.000290552	5.35049e-07	0.000103355	-0.000240851	0	0	-9.83735e-05	1.10733e-05	-3.84157e-05	0.00376144	0	-0.00128496	-0.000945682	-0.000870319	-0.000134945	-0.000296204	-5.45767e-07	0	1.17784e-05	0	2.05904e-06	-1.92738e-05	7.00969e-05	1.06113e-05	7.11239e-05	-0.00394588	-2.61178e-05	-6.82078e-05	-0.000125592	0	-6.67235e-05	1.45338e-05	-0.00132477	-0.0257802	-0.00167088	-0.000463325	2.37715e-06	-0.0315954	0.000976881	-0.00567951	-2.81458e-05	0	-0.00234018	7.642e-05	0	-3.9367e-05	0.000400836	7.08735e-05	-4.88415e-05	9.50197e-06	0	6.5507e-06	-0.000270006	1.13703e-05	-2.62775e-05	-0.00015468	4.37002e-05	-0.000176811	-4.51727e-06	-0.00253896	0	-1.24619e-05	-0.000570933	0.000109058	1.60076e-05	0.000879608	-4.56309e-06	5.07027e-05	0.00294745	0.00049895	0.000142059	0	0	-0.000354668	-0.000468352	3.90392e-05	0.000188439	0	-0.00254625	0	0	0	6.93725e-06	0	-0.000622659	-0.000331555	0	-5.78961e-05	-9.90757e-06	3.13498e-06	-0.00279042	5.71354e-06	-5.37125e-05	0.000389303	0	3.37118e-05	5.67953e-05	-2.33929e-05	0	2.63799e-05	0.000185092	-0.0014553	0	0	-0.000261297	6.78604e-05	-0.000133823	0.000127402	5.74399e-05	4.69703e-05	-0.0139635	4.96762e-05	0	0	0.000651017	4.30046e-06	0	0	1.24957e-05	-0.000110706	8.59073e-06	0.00108221	1.49157e-05	-0.00690731	-0.00174541	9.80276e-06	-7.8016e-05	-0.000126075	0.00486222	0	-0.00491165	-0.00014278	-8.99946e-05	-0.00036209	1.66922e-06	2.33267e-05	4.7547e-06	-0.00474348	0	1.43359e-06	0.00308873	0	-0.00039275	0	5.94817e-05	0.000518361	-0.000110469	1.49614e-05	8.88317e-05	0.000101548	0	0.000873252	5.88319e-06	9.37146e-06	1.816e-05	-0.000128966	0	0.000206389	2.00054e-05	-9.6399e-05	0	9.7993e-05	5.09944e-05	-8.95873e-05	-0.00144137	0	0	1.55858e-06	-0.000340716	1.11617e-05	-0.00148078	0.000109914	1.83784e-05	-0.00105934	-0.000130904	-0.00590825	0	0.000180953	0	-0.000289862	0	6.85102e-05	-3.91718e-06	-0.00543954	1.41168e-05	0	-9.40925e-05	1.82486e-05	0	2.8771e-05	-6.9471e-05	-0.0575757	0	2.15142e-05	-1.13788e-05	4.31807e-05	-5.83011e-05	1.49543e-05	-0.000113375	0	-9.01617e-05	-0.00177283	0	0.0017413	0	1.77433e-06	0	4.74713e-05	-0.00581612	0	-0.000148001	0.000189901	0	0	-9.96035e-05	-9.79578e-05	-0.0015703	0.00075043	2.87288e-05	-0.000526464	0	2.85721e-06	0	9.90991e-05	-0.00380165	0	-0.0033657	-2.85214e-05	0.000151498	0.000160388	-1.64802e-05	-0.00127827	0.00010515	0	-0.000273716	-7.26773e-05	0.000287462	-0.000491093	0.000307541	0.00063864	-0.000255808	-5.30397e-06	-3.115e-05	0.000232139	0	-0.000430076	-0.000243664	-2.81302e-05	6.67763e-05	-0.000128939	0.00162143	3.26827e-06	6.07023e-05	-0.000122101	0.000452905	0.00525237	6.50586e-06	-1.8325e-05	1.79709e-05	0	1.10423e-05	0.000202603	5.6448e-05	-0.00013252	0	0.00275575	0	-0.0343625	-0.00224182	0.000331688	-0.00287841	0	1.58546e-05	0.000699611	1.18371e-06	0.000590481	-3.42743e-05	-0.0108984	-0.000780247	-1.73946e-05	4.50721e-06	0.00115071	1.07414e-05	-0.0167599	2.90186e-05	-0.00014892	0	1.64909e-05	4.89752e-06	0.000149819	-0.000530247	-9.48806e-06	-1.94502e-06	0.000111971	0	1.48973e-05	-0.00169842	-0.000511456	9.31381e-05	-2.41286e-05	0.000158401	-0.00110146	1.33341e-05	1.44124e-05	2.46377e-05	0.000764042	1.45197e-06	-9.09722e-05	0.000202606	0.00211666	-8.7521e-06	0.000325713	0.000135718	0	-0.000567481	8.59358e-05	1.02487e-05	0.000753159	-0.000924802	0.000964754	0.0051592	0.000222183	0.00148311	1.23093e-05	-0.0113804	0.00173884	-0.000660011	0	0	0	-6.9125e-07	0	0	0	-7.23609e-06	-0.000400579	-0.00762929	-0.000148625	0	-0.00626207	0.00148575	-1.78952e-05	0.00234921	0	0.00404559	0.00136821	0.0081254	-0.000577675	0	-0.00321481	0	-7.27691e-06	-0.00014148	-0.0027005	0.00213504	-0.000294835	-0.000426714	0.00125644	-0.0367927	0	0	-0.000136266	0	0	0.00207559	-0.00407662	0.0078578	-0.00274066	-7.55009e-05	-0.0203026	-0.00113769	0	0.000821957	-0.0102277
x10MCx3273	-0.000849823	0.000802726	0.000859831	-0.000563569	0.201419	0.00459864	-0.00537971	-0.0172804	0.0042616	-0.000163473	0.00709871	0.0016707	0.00831156	-0.00746136	-0.000921829	0.00178187	-0.00228729	0.00282066	0.00550662	-0.0023128	-0.00293985	0.00642923	0.00144694	-0.00843062	0.00134411	0.00310796	-0.00125741	0.000899481	-0.000245755	-0.11857	0.00068618	0.0121628	0.00174004	5.27125e-05	0.000306422	0.00887664	0.00648583	0.00406883	-0.0035301	-0.00283428	0.00308072	-0.000798469	-0.000576231	0.00292339	0.0297862	-0.000958195	0.00353102	0.00141674	0.0164309	0.00878715	0.0327994	-0.00725205	0.00234016	0.00197276	0	0	0.000259209	0.00952641	0	0	0.000848604	-0.0192504	-0.00303449	-0.00372594	0.00426477	-0.0046111	0.0328308	0.0253295	0.00422058	0.0103819	-0.000525633	0.00343831	0.00196403	0.0201925	0.0137469	0.0345758	-0.0393892	0.00906265	0.015246	-0.0115176	0	0.000273856	-0.00129577	-0.0242371	-2.42956e-06	-0.00102218	-0.0053728	0.00581127	0.00154096	0.000928236	0.000346608	-0.00925436	-0.0119444	-0.0353465	0.000259296	-0.01268	0.000360371	0.00418957	-0.0247331	0.0288068	0.0905088	0.000322278	0.000126537	0.00308346	-0.000234702	0.000331918	0.00488193	-0.000175066	-0.00105411	6.50749e-05	0.0154848	0.002997	0.000317868	0.00287397	0.0280605	-0.00225463	-0.00036402	0.0242189	0	0.00124539	0	0	0	0	0	-0.000899239	0	-0.0007444	0	0	0.000439526	0	0	0	0	0	0	0	0	0	0	0	0	0	0	0	0	0	0	0	0	0	-0.0586284	7.55065e-05	2.79799e-05	0.00421059	0	0	0	0.000419329	0.000118622	0	0	0	0	0	1.23278e-05	9.03589e-06	0.000284501	0.00247049	0.00272612	0.000655963	0.000473751	5.2991e-05	0.000287062	3.09223e-05	-8.55457e-05	0.000312391	0	-0.0018702	0	0	0	0.00793023	-0.00398903	-0.000415769	0.0076812	0.0633092	-3.14613e-05	-5.16749e-05	-0.00829538	-0.0126856	0	-0.000141962	0.00940223	-0.000667911	-4.0885e-05	0.000130687	0	-2.99851e-05	-0.00333741	-0.00442431	0.29958	-0.00669376	-0.000134778	0	0	6.00663e-05	0	0	4.68217e-05	-0.00549035	-0.000905033	0	2.5066e-05	5.48176e-06	0.00198483	-0.000783305	0	0	0	0.00161447	-7.05099e-05	0.0247021	0.0128602	0	0	0	-2.93502e-05	-4.28689e-06	0	0	0	0	0.0306602	-0.000224786	0.00291999	7.57074e-06	0.000674399	-0.027225	0	-0.00135585	0.00548547	-6.39709e-05	0.0540802	0.00144465	0.00193412	0.00146434	0.000175763	0.0201737	-0.000140814	0.00374728	-0.00992638	-0.00408572	-1.71395e-06	0.000159334	-8.81912e-05	0.0440544	-0.000580637	-0.0120665	-0.000123726	-0.000463388	-2.34419e-05	0.00220632	4.96136e-05	0.00349525	-0.0101328	0.000183326	-0.0249243	0.00245688	-0.00516029	0.00399076	0.0029018	-0.00570706	0.000131685	0.00319685	-0.000121051	0.00244074	-0.0931361	-0.00761294	-1.63466e-05	0.00156165	0.000776693	5.90801e-05	0.000843715	-0.00907549	-0.00119059	0.00121494	0.000233897	0.000320282	-0.00434235	-0.00289335	0.00149169	0.0209495	0.00105138	0.00947966	0.00397829	0.00301714	0.000225586	0.0026714	0.00126066	-0.000783804	-0.00456776	-0.00109429	-0.0397861	0.00269442	-0.00193102	0.00108688	0.00410078	-0.000963165	-0.000735858	0.000261309	0.000708299	-0.000107055	-0.000506607	-0.000196433	-0.00456718	0.000693506	-0.000223597	-3.00376e-05	-0.0024927	0.00320615	-0.000674675	-0.00104246	0.0018442	0.00225195	-0.0417219	0.00933744	-0.00373588	-0.014229	0.00277957	-0.00150274	-0.00301757	-0.00171988	-0.000194473	0.00471024	-0.000529517	-0.00362172	-0.00545392	0.0008441	-0.000159974	0.0047469	0.0325918	-0.121635	-0.00758871	0.000225073	0	0	0.000584594	0.000239222	-0.00211919	-0.126236	-0.00338673	-0.00231961	-0.000717283	-0.000653518	0.0195223	0.000534747	0.00288338	0.00135368	0.000568229	0.000169602	0.00257252	-0.00054851	0.0124095	-0.00261325	-0.00187684	0.00667489	0.00141131	-0.0178815	0.000153815	0.00772658	0.00393007	-0.000173247	0.000924018	0.00102168	0.000170601	0.00143893	-0.000835072	0.00201437	-0.0019066	0.000698845	0.00151699	0.00340744	-0.00335234	0.0100625	0.000260048	0.00461639	-0.00812303	0.00194772	-0.0264421	-0.00148942	0.00099135	-0.0308312	-0.00132779	-0.151342	-0.0050187	0.00122843	0.00202091	0.000770476	-0.00174758	-0.000807377	0.0143183	0.00511373	-0.000427615	1.24442e-06	-0.0310759	-0.000139615	-1.53152e-05	-0.00107872	-0.000590355	-9.11058e-05	0.00061534	-0.00104797	-0.000594262	0.000768709	-4.14639e-05	3.0906e-06	0.00470481	0.0217286	0.0017642	0.00843844	0.00411353	0.00169511	-0.0140508	0.00041613	-0.0352668	0.00148198	0.00136514	7.81718e-05	-0.000900768	0.000193385	0.0100192	0.00231497	-0.00322106	-0.000720365	-7.61164e-05	0.0002114	0.0150134	-0.00255247	0.00245449	-0.0197551	0.000988521	0.0132352	0.00174354	0.00181281	-0.005854	0.0040143	0.000306922	-0.00106267	-0.000921452	-0.00497787	-0.000312713	4.87952e-07	0.00383591	-0.00318844	0.00100609	0.000836567	-0.000149151	-0.00220308	-0.00697032	0.00202843	5.8393e-05	0.0078009	-0.00141754	-0.000740243	-0.00398853	-0.000156401	0.000360346	0.00109201	-0.0117862	-0.00601599	0.000929263	-0.00235946	0.00063743	-0.00561502	-0.000286368	-0.00176563	-0.000850255	0.0108042	0.000754435	0.000284842	-0.00263633	0.000839129	0.000570552	0.00324161	-0.00099339	-0.0176996	0.0113724	0.0662795	-0.000437382	0.000493283	0.00184385	-0.000205442	-0.0130823	0.00013156	0.00425533	0.00157847	0.00190293	-0.00149838	0.000274448	-0.000267236	0.000399963	0.134951	0.0110753	-0.00305461	0.000264119	0.000653307	-0.00848038	0.00141516	0.00150575	0.000815521	0.000164228	0.000983893	-0.00030729	0.000671292	0.00256892	0.000579195	0.00142737	0.00205298	-0.000162122	0.00268878	-0.00985951	0.102403	-0.000173388	-0.000350973	-0.00119989	0.00140503	-0.00440552	0.00198264	0.000344483	-0.00119558	-0.000997726	-0.000774517	0.000401313	-0.00178813	0.000207784	-0.00516525	0.0132972	-0.00277545	0.0140054	0.000254825	0.000635786	0.00328085	0.00894064	0.00227052	0.00141852	0.000170332	0.0427729	0.00178086	0.00293595	-0.00024238	-0.00226571	0.00879986	0.000463812	-0.000339801	0.00439075	0.0656466	0.00204769	-0.00160268	-0.00429108	0.000485465	0.00145286	0.000941164	0.00400051	-0.00278117	0.00114343	-0.00794192	-0.000700026	0.0035293	-0.00105666	0.00083137	0.0188916	0.00144052	-0.000298447	-0.00259737	0.000342703	0.0502988	0.0148504	0.00277831	0.0018724	-1.10505e-05	-0.000122314	0.000246697	1.19168e-05	0.00357297	-0.000457753	-1.74546e-05	-9.10524e-05	0.00349489	-9.3283e-06	0.00011399	6.41365e-06	-0.000142771	2.83866e-06	-4.26898e-05	1.01638e-05	3.30773e-05	3.49305e-05	-5.91512e-05	-0.000363641	1.19118e-05	1.62227e-06	1.58211e-05	1.75648e-05	-0.0004221	-3.95349e-06	-0.000730099	1.72588e-05	7.69427e-05	-1.68459e-05	0	8.35643e-06	4.49653e-05	0.000259476	0.00119788	0.000475365	7.29688e-06	-3.6045e-06	0.0197116	0.000462349	0.0050748	-0.000146	2.67334e-06	0.000970889	0	0.0002747	-0.0188725	-1.42604e-05	0	7.27451e-06	-2.68322e-05	0.000976194	-0.000169445	-0.000500011	8.4835e-05	-0.000187391	-1.64503e-05	0.000227777	-0.000949377	-0.0883524	-0.000279449	0.00081952	-0.000358611	0	-0.000104586	-0.00391074	0.00443574	0	0.00759431	-0.000222134	0	-0.000579951	-0.00240692	-0.00873987	0.00696364	9.06467e-05	-0.000892377	-1.81761e-05	-0.000113701	0.000823238	6.26827e-05	-0.000223823	-0.00030547	-1.95867e-05	0.000104762	7.56819e-05	5.89868e-05	0	-0.000132794	-0.00307304	-0.000769096	0	8.0002e-05	0.000216124	0.000554446	0	-0.00144629	-0.00588417	0.00038365	0	-0.000547985	-2.39378e-05	-2.75586e-05	1.75564e-05	-0.000369356	0.00054338	-2.09499e-05	0	-0.0171249	-2.69016e-05	0	8.35405e-06	4.87789e-05	-0.00013414	1.2625e-05	6.44534e-06	3.09682e-05	0	2.6539e-05	-0.000487451	3.78573e-05	0	0	3.57626e-06	0.000114114	0	0.00010682	1.8727e-06	2.84393e-06	0	3.63152e-05	0	0.000273594	0	0	0	0	-0.0014245	-1.63206e-05	2.96206e-05	-9.4167e-05	-1.33834e-05	0.00975384	1.72609e-05	0.000728194	-0.00140591	0.000709572	-0.00350617	1.17013e-05	-0.000347096	0	2.40152e-06	0	-6.92631e-05	-0.000205119	0	0.000335588	-0.00949341	7.64323e-06	-2.77238e-05	3.12064e-05	0.00296427	3.06909e-06	4.18469e-05	3.09876e-05	-0.00183933	7.12068e-06	0	2.82601e-05	2.51968e-05	-0.0152624	-0.000245159	0.000390722	3.73767e-05	-0.0030202	-2.09135e-05	-0.000278803	0.000141965	0.000153159	-3.47713e-05	0.000199374	3.29968e-06	-0.00101617	0.000103482	-0.00160152	-5.10622e-05	-0.000392259	0	-0.0058727	1.46623e-05	0	8.94104e-05	0.000243637	2.5047e-05	-0.000440033	0.000114912	-0.000683597	1.24686e-06	2.40843e-05	-9.49549e-05	4.36932e-05	0.00157531	0	0	-0.000431495	-0.00946562	3.64994e-05	0.00400537	-1.51589e-06	0	6.24373e-06	0.000260128	0	-5.4505e-05	3.71627e-06	0.000482594	8.39654e-05	-0.000464612	0.00155812	8.18941e-05	0	1.54357e-05	1.36457e-05	2.73188e-05	0.00149942	-8.2238e-05	0	-9.94598e-05	-6.14838e-05	-0.000284439	-8.87317e-05	2.21791e-05	0	6.77584e-05	-8.2725e-06	-1.85456e-05	3.74181e-05	9.09877e-06	0	2.9693e-05	2.93874e-05	-0.00562202	-0.00122779	-3.56879e-05	1.48754e-05	1.9554e-06	0	2.3272e-06	0	-0.00211899	0	0.000253229	0.000101169	-1.23411e-05	-1.23207e-05	-3.92655e-05	-0.000117703	-0.000244811	0	0	0	0.000577244	-0.000520165	-0.000583947	3.90859e-05	-2.11995e-05	7.43375e-06	0	0.00100227	3.1468e-06	6.65294e-06	0.000312313	2.87025e-06	-0.000133903	-3.05181e-05	-0.000499599	0.000113844	4.33201e-05	4.93334e-05	-0.000147241	-4.13361e-06	1.68753e-05	0.000503298	1.395e-05	-2.15133e-05	-0.00266583	0	1.23679e-05	0.000101027	7.93504e-05	1.77117e-06	-2.35689e-05	5.45133e-06	0.000126299	-0.00028121	-1.92463e-05	1.45546e-06	-0.00701181	-0.0202546	2.56909e-05	-5.46546e-05	0	3.15872e-06	0.000170448	-0.000112997	6.44591e-06	-0.000152721	0.00121056	2.32549e-06	0	8.64051e-05	0	1.6549e-06	0.0141127	-2.67336e-05	0	-0.000152834	2.66088e-06	0	-8.59968e-06	-7.95812e-06	0.000104045	0	-0.000121589	3.88764e-05	-0.000316114	3.31752e-05	-0.00106144	0	2.71899e-05	7.37735e-05	-8.48319e-05	0.000264866	1.6172e-05	1.38545e-05	1.90459e-05	-3.0305e-05	0.000255324	0	-4.51832e-05	0.000135828	-0.00014899	3.03956e-06	-0.000140596	0	0.000995601	4.18569e-05	1.25853e-05	-0.000659864	4.66433e-05	4.97343e-05	-0.00357721	1.43771e-05	-0.00234244	0.00583995	0	-0.00133203	-0.000121607	5.88285e-05	0.000264931	-0.000719982	-0.000180942	-1.45952e-05	0.000257316	-0.000984483	3.78019e-05	-0.00014736	8.70155e-06	0.00032468	0	4.79509e-06	-0.000145463	2.18536e-05	0	0.00441296	5.50232e-05	0.00214832	0.000273386	-0.00085149	-0.000362084	3.88628e-05	2.49835e-05	0	-5.70225e-07	0	0	-0.00022338	7.58775e-05	1.06113e-05	7.71494e-05	-0.00167869	-7.43532e-05	-8.75214e-06	-0.000171045	0	4.29967e-05	4.77426e-06	-0.000861634	-0.000461213	-0.00186366	7.92287e-05	1.25799e-05	0.00517348	0.00061121	-0.00461981	-1.57334e-05	0	0.000799378	0.000172959	1.7595e-05	-3.9367e-05	0.000761266	-0.0001389	0	5.2247e-05	0	2.44274e-05	-0.000258027	-0.000127645	-3.70489e-05	-0.000150615	7.95792e-06	-0.000118439	-3.57047e-06	-0.000156685	5.03065e-05	-9.93978e-05	0.000136927	-0.000439242	0	2.26117e-05	-2.09931e-06	4.87031e-06	-0.000670912	0.000420338	0.00018742	1.25597e-06	-1.16805e-06	-9.45689e-05	1.56668e-05	2.37701e-05	7.67113e-05	7.58579e-05	-0.00228193	-4.71731e-06	0	0	6.93725e-06	0	-0.000351947	-0.00186907	0	-2.96801e-06	7.51141e-06	7.11601e-06	0.000689979	-1.42775e-06	-0.000246499	-0.000784254	-2.49605e-05	0	6.53942e-05	-1.12824e-05	0	1.39332e-05	-0.000846426	-0.00132248	1.51073e-05	0	-0.00020881	4.80346e-06	0.00010718	-0.000213595	0	-1.63878e-05	0.00284038	0.000116319	0	0	0.000922122	1.75545e-06	0	0	6.78436e-06	0.000243805	8.59073e-06	-0.000575414	1.3562e-06	-0.00612318	0.000473405	2.72099e-05	-0.000455606	-2.93377e-05	0.00517757	0	0.000844785	1.71285e-05	-0.000260617	0.000547199	1.3195e-05	-3.60488e-07	-0.00030422	4.82395e-05	0	1.21053e-05	-0.00145187	0	9.29402e-06	-1.46565e-05	-0.000142885	0.000483503	0.000153673	8.54289e-06	3.45279e-05	7.76828e-05	0	0.000101918	0	2.62168e-06	-0.000262006	-8.73554e-05	0	-0.000771045	-8.44413e-05	-0.00011053	-2.79071e-05	9.86391e-06	8.95328e-05	8.668e-05	-0.00186478	0	0	0	-0.000574441	1.0192e-05	0.000667214	-2.34393e-05	3.51854e-05	0.000252158	-7.78994e-05	-0.00231669	0	-0.0012146	0	0.000441513	0	1.24153e-05	-4.60524e-05	-0.0106038	3.46315e-07	0	-0.000121502	3.3784e-05	0	2.74638e-05	0.00124273	0.00496071	0	0.000190308	-0.000116865	9.57495e-05	-7.30747e-05	7.92157e-06	7.80913e-05	0	-0.00016266	0.0166334	0	0.00184061	0	0	0	8.65014e-05	0.000531978	0	2.74741e-05	0.000135308	0	0	3.48141e-05	-2.48741e-05	-0.00114996	0.00031808	3.49664e-05	0.000292887	0	0	0	0.000131656	-0.00268896	0	-0.00405013	-0.000234167	7.93379e-05	0.000461651	0	0.00022976	0.000249108	0	-0.000250125	0.000116849	0.000272592	-0.000498624	2.57298e-05	-0.0061857	6.29549e-05	-2.45948e-06	-8.32892e-05	0.000272731	0	-0.000148302	-6.61123e-05	0.000150811	5.60515e-05	3.55365e-06	0.000575463	0	6.31435e-05	0.000103775	-0.00151488	0.0103658	2.07071e-06	0	-7.04417e-05	0	-0.000148296	2.83631e-05	6.42206e-05	-0.000336092	7.72026e-06	-0.000857322	0	0.017817	3.60935e-05	0.000155305	0.0014035	1.86921e-06	2.84689e-05	0.00029006	-3.3862e-05	-3.44426e-05	-0.000150402	-0.00807899	-0.000825073	0	-6.10217e-06	0.00131234	4.58216e-05	0.00090661	2.90186e-05	-0.000463514	1.05292e-06	1.61809e-05	2.55073e-05	-0.000215265	-0.000157882	-4.23587e-05	-2.45285e-05	0.000192836	0	4.89921e-05	-0.00154917	9.73711e-05	0.00014355	0.000148883	-0.000107142	-0.000134946	1.12351e-05	0	4.43141e-05	-4.04452e-05	3.68201e-06	6.80829e-05	0.000543092	0.00266913	-0.000339686	-0.000476937	0.000757269	0	-0.000866238	2.69624e-05	2.33941e-05	0.0013405	0.000262922	-0.000102031	0.00482395	0.000106215	0.00124574	6.7805e-06	-0.00133744	0.000221117	-0.000350426	0	0	0	0	0	0	0	0	-0.000184704	-0.00725988	-0.000280398	0	0.0289133	0.00166363	-5.33192e-05	0.00263222	0	0.0131878	0.00121001	-0.0376826	0.00619249	0	0.00107232	0	0	-4.85448e-05	-0.00175729	0.00905889	0.000598953	0.0217938	0.00135764	-0.0414213	0	0	4.0761e-05	0	0	-0.00130211	-0.00441984	0.00887064	0.000705034	7.22409e-07	0.0432312	-0.00170007	-9.10025e-07	0.00166837	0.00697733
x10MCx2389	-0.00338481	0.0119345	0.00144542	0.000110147	-0.45837	-0.0174816	0.0498268	-0.0341274	0.00916658	-0.00115052	-0.00436884	-0.0043778	-0.00705557	0.00807295	-0.0141837	-0.0013521	-0.000127091	0.00369881	0.0448092	-0.00263066	-0.00383282	0.0236179	0.0124263	-0.000299502	0.0228828	0.000868139	-0.0103467	0.000900431	-0.00548097	-0.00337033	-0.000463314	-0.100984	0.018824	-0.00750477	-0.00390051	0.00760248	0.0368823	0.0116819	0.00352031	0.00514278	-0.0047089	-0.00567904	-0.00370795	-0.00219306	0.0322116	0.00119005	0.00272647	0.0015378	-0.0112196	-0.0112055	0.0225536	0.000417605	0.00161113	0.0022104	0	0	0.000286215	-0.00179768	0	0	0.000707888	0.01164	-0.00264422	0.00594987	0.00322095	-0.00389498	-0.0400081	0.0135745	0.00318325	0.00965261	-0.000647422	0.00518619	-0.00213625	0.0213987	0.00561613	0.0166253	-0.0392376	0.0169908	0.0182206	-0.012956	0	0.000547945	-0.000836555	-0.0164033	6.77839e-06	2.09052e-05	-0.00457851	-0.00488069	0.000771387	0.000553489	0.000585958	-0.0147112	-0.013037	-0.0439171	0.00032493	-0.0115783	3.96597e-05	0.0025752	-0.0316174	0.0284453	0.105735	0.000374188	0.000187902	0.00296164	-8.27019e-06	0.000572609	0.00373716	-0.000189952	-9.65855e-05	0.000174112	-0.0290189	-0.00598574	0.000301741	0.00190971	0.0350273	-0.00193819	-0.000298126	0.129587	0	0.00108523	0	0	0	0	0	-0.000820653	0	0.000214728	0	0	0.000771065	0	0	0	0	0	0	0	0	0	0	0	0	0	0	0	0	0	0	0	0	0	0.00927381	1.90491e-05	1.89412e-05	-0.0135677	0	0	0	0.000360729	9.42056e-05	0	0	0	0	0	9.36022e-06	-0.000591977	-0.0011665	0.00317311	0.00266932	0.000498982	0.000371616	0.000116157	-0.000449017	3.20888e-05	0.000468873	0.000432998	0	0.00108632	0	0	0	0.0102737	0.00217261	-0.00071122	0.00872571	0.0507145	-8.9301e-05	-0.000393634	0.0179509	-0.0204625	0	0.00033909	-0.00200646	-0.00092985	-2.79238e-05	0.000271081	0	-1.69339e-05	-0.00194352	-0.00524541	-0.00968892	-0.00510194	-4.36472e-05	0	0	-0.00144283	0	0	-1.35423e-05	-0.00479226	0.00299016	0	3.06908e-05	0	0.00432571	-0.000569725	0	0	0	0.00223729	0.00937215	0.015533	0.0115733	0	0	0	-0.000268537	-2.19616e-05	0	0	1.00565e-05	0	-0.00257154	-0.000293334	0.0031969	6.36528e-05	0.000687753	0.0387898	2.68215e-06	-0.00166586	-0.00851891	-0.000161509	0.000300071	0.00192643	-0.00134165	0.000873465	9.76178e-05	-0.00184081	4.54773e-05	-0.000679787	0.00390659	-0.00185857	0	3.72401e-05	0.000183271	0.0418549	-0.00057963	0.000823042	0.000744314	0.000409064	0.000793991	0.00467402	-0.000423356	0.0035895	-0.00137854	0.000259918	0.00990343	0.00294371	-0.00259684	0.00327867	0.00121787	-0.00362026	0.000323419	-0.0327869	-0.000162462	-0.000163065	0.0357858	0.0076586	5.2528e-05	0.00201968	0.000494366	-0.00021394	0.00238211	-0.000540218	0.00198811	-0.00060871	0.00137918	0.000663457	0.00120467	-0.00437739	0.00253623	0.00317021	0.00153796	-0.000516557	-0.00998948	0.00011669	0.000356804	0.000235278	-0.000409639	-0.000797312	0.000759844	-0.000150845	-0.0249113	0.00151288	-0.000346828	0.00138017	0.00762848	0.000196097	-0.000479613	-0.000414854	3.60053e-05	0.000264755	0.00166708	0.000589234	-0.000516142	-2.97137e-05	8.13961e-05	-0.000492077	-0.00291564	-0.00281178	-0.00339571	-0.00108782	0.00234819	0.00277246	0.00066645	0.0147423	-0.00178833	0.0054649	0.00136984	-0.000355291	-0.00106134	-0.00129182	-7.08748e-05	0.000732707	0.000226955	-0.000110675	-0.00304417	0.0021312	-0.00406018	0.00840254	-0.000489295	0.00232082	-0.00779519	0.000121747	0	0	-0.000203056	-5.22356e-05	-0.00202726	-0.0965987	-0.00146208	-0.00379072	-0.000938758	-0.00067544	-0.03071	0.00143322	0.00647515	0.00276982	0.000394806	0.000350826	0.00273632	-0.00397145	0.0104805	-0.0016463	-0.00201106	0.00635799	2.19483e-06	-0.00272517	-0.00037974	0.0120333	0.00211328	-0.000236703	0.000395753	-0.00285599	-0.000207115	-0.00198786	-0.000970355	0.000932984	0.00298806	0.000177653	-0.013082	0.00107368	-0.000204533	0.0100772	-0.000578088	-0.00226188	-0.00350115	0.00445463	0.000893663	-0.00155528	-0.00326089	0.028284	-0.00119665	0.048935	-0.00559812	0.00122137	0.000534803	6.341e-05	0.00861459	-0.00354676	-0.00657849	-0.00351484	-0.00765699	1.19249e-06	-0.000417092	0.00180365	0.000183139	-0.000977516	-0.000553174	-0.000272993	0.000386079	0.00709309	0.00195819	0.00455205	0.0004821	-0.00211173	0.00377896	0.0237384	-0.00589682	0.00177113	0.000959109	-0.000884316	-0.00441401	-0.000668847	-0.0298827	0.00145611	0.00269165	0.00127863	-0.00111663	0.000938281	0.0151087	0.00217623	-0.00226714	-0.00155231	-0.000200143	0.00267791	0.00567336	0.0020283	0.00713774	-0.00939139	0.00219719	0.0189264	0.000724153	0.00305129	-0.00268989	0.00171311	-0.000294536	-0.000972813	-0.000272089	-0.0108751	-0.00303614	0	0.00176941	-0.00139446	-0.000415082	9.55959e-05	0.00104632	-0.00474319	-0.00463652	0.00182359	0.000196551	0.0122612	-0.00163662	-0.000908299	-0.0205457	0.000362459	0.00458903	0.00228972	0.00416096	0.00234686	-0.0105354	-0.00466299	0.000297488	0.000575098	-0.00225104	-0.000140536	0.000890616	0.0205713	-0.0015135	0.00129461	-0.00525533	0.00198342	0.000229376	0.000936027	-0.0049071	0.0538134	-0.00503615	-0.0133464	0.00085947	-0.00526182	-0.00200755	-0.000618599	-0.0135979	-0.0008408	-0.0145598	-0.000708714	-0.00184454	-0.00100547	0.000651865	0.000162828	-0.00346989	-0.0695275	-0.075414	-0.00364386	0.00173395	-0.00101609	0.0011928	-0.00138775	0.00648512	0.000133212	0.000914183	-0.00590224	-0.00150891	0.00707332	-0.0021187	-0.00381642	0.00113888	-0.00348625	-0.00367912	-0.0142027	-0.00340161	0.0131136	-0.000681853	-0.00218421	-0.00535478	-0.000169723	-0.0095332	-0.00992058	-0.00544688	-0.00101347	-0.00862865	-0.0047106	-0.00120648	-0.0126322	0.00399032	-0.00507278	-0.00247412	0.00370315	-0.0375147	-0.0027588	0.00204618	-0.0140041	-0.000260855	0.00660573	0.00348803	0.00245209	-0.026799	-0.00222647	-0.0580497	0.00380524	-0.00106302	-0.102578	-0.00107435	0.00130322	0.0128209	-0.424803	-0.00253083	-0.000578807	0.0347953	0.000441436	-0.00515426	-0.000687739	0.00486301	-0.00120542	0.000821641	-0.00932515	-0.00590821	0.00885381	-0.0113592	0.00137521	-0.00135958	-0.00138817	-0.00300859	0.000219702	0.000390142	-0.0236677	-0.00512332	-0.000942777	-0.00578961	-1.42825e-06	0	0.00032874	1.92707e-06	0.00118574	-0.000281812	-4.16496e-05	-4.20017e-05	0.00260346	0	0.00033235	-0.00107741	-0.000104675	1.32499e-06	-0.000302887	1.57034e-05	2.26819e-05	3.61967e-05	0	-4.1479e-07	-2.94341e-06	1.62227e-06	1.06507e-05	6.39378e-07	-0.00030922	0.000121305	-0.000508063	1.85647e-05	-4.41521e-05	0	0	1.35275e-05	0.000113205	0.000260734	0.000272598	0.000256557	2.03272e-05	1.5561e-05	0.020547	-4.02724e-05	0.00167165	7.44167e-05	0	-0.000253293	2.39699e-06	0.000162844	0.00057198	3.17458e-06	0	-0.00108546	8.10221e-05	-0.0007624	-0.000167912	-0.00042338	6.4397e-05	-0.00018228	-6.35547e-05	-1.89711e-05	-0.00261696	0.0386779	-5.30119e-05	0.00117901	-0.000139074	-5.62283e-06	-0.000108543	-0.000943996	0.00402222	-1.1347e-05	0.00568091	3.0573e-05	-2.67581e-06	-0.000436961	-0.00351525	0.00169685	-0.0266804	0.000114923	-0.00111139	-3.70118e-05	9.92543e-05	0.000414374	8.78954e-05	-3.73357e-05	-0.000460758	-3.47005e-06	4.10882e-05	-1.18762e-06	1.2706e-05	0	-1.23254e-05	-0.00183343	-0.000365072	0	1.01475e-05	0.000177497	0.0036642	8.24113e-06	-0.00110481	-0.00581955	-0.000547528	0	4.47932e-05	-4.71571e-05	-1.32246e-06	5.03804e-06	-0.000257003	0.000261618	-2.14461e-06	0	-0.0173694	-4.29829e-05	-1.27866e-05	0	2.40165e-05	-9.6155e-05	7.84651e-06	8.11689e-06	-6.4583e-06	2.96747e-06	3.62502e-05	-8.48178e-05	-2.68098e-05	0	0	3.67037e-06	0.000167195	0	1.62203e-05	2.94186e-05	6.40817e-06	0	1.61044e-05	0	0.000328381	-7.31671e-05	0	0	0	-0.00362588	0	6.64079e-06	-5.47306e-05	-4.08923e-06	0.00804197	2.90208e-06	0.000148881	-0.00380837	-0.00128441	-0.00202801	2.22831e-05	-0.000546638	-3.92559e-05	0	-7.46383e-06	-0.000131317	-0.00018476	0	0.0002076	-0.00513036	5.02485e-06	-4.3116e-07	2.7809e-05	0.0028213	3.38592e-06	8.68276e-05	5.4762e-05	-0.00211546	0	0	8.63288e-07	5.5602e-05	-0.0257398	-7.57113e-05	0.000200907	0.000113492	0.000236249	-1.47906e-05	-8.44118e-05	0.000151958	-0.000188093	-4.61666e-05	-0.000200658	1.20123e-06	-0.000873042	-4.81894e-06	5.51704e-05	-0.000109523	-0.000210826	0	0.0012154	6.32417e-05	0	8.43838e-05	0.000249149	-2.70762e-06	0.00010823	1.93803e-05	-0.000160797	0	2.69343e-05	-0.000277454	5.6404e-05	0.00140831	0	0	-0.000395409	-0.00358322	8.68069e-06	0.00503042	-3.84607e-05	0	1.55098e-05	0.000443076	0	-4.47955e-06	-2.16949e-06	0.000371448	1.84019e-05	-0.000284771	0.00219378	-5.97154e-05	0	2.67536e-05	6.06519e-06	9.06261e-06	-0.000328382	-3.00614e-05	-5.76048e-06	-0.00010213	-0.000253007	-0.000432317	2.12759e-06	0	0	7.52466e-05	0	0	9.11891e-05	0	0	1.70447e-05	8.16217e-06	0.00116771	-0.00125005	1.05753e-06	4.53048e-05	0	0	1.74115e-06	0	-0.00261639	1.88963e-06	0.000188284	2.91874e-05	8.76092e-06	8.2073e-06	-0.000114689	-0.000190969	-0.000176724	-3.98887e-06	-2.79201e-05	-1.69652e-05	0.000412013	-0.000144516	-0.000513148	-3.51355e-05	2.80753e-05	1.36097e-05	0	-0.00736331	0	1.3433e-06	-5.83337e-05	0	-2.01429e-05	-1.87392e-05	0.000626919	-0.00136191	3.62363e-05	6.45633e-05	-0.000158546	2.48679e-06	7.7222e-06	-0.00072561	0	-1.9612e-05	-0.00361593	0	6.05805e-06	5.89508e-05	8.87244e-05	6.15313e-06	-7.49539e-06	3.01508e-06	1.99741e-05	-0.00114258	-1.92463e-05	1.45546e-06	-0.0109834	-0.0472359	-2.40922e-05	-1.77669e-05	0	0	7.0752e-05	-7.05459e-06	2.41458e-05	-0.000164954	-0.0074207	5.21881e-06	0	0.000102603	3.2659e-06	0	-0.00256354	6.47131e-07	-4.74094e-05	-0.000475651	1.33032e-06	0	0.000197447	0	6.98229e-05	0	-2.50317e-05	7.24253e-05	-9.45136e-05	0.000120117	-0.00121492	0	0	4.92941e-05	-0.000105561	0.000275513	1.1799e-05	5.18508e-06	3.35136e-05	0	0.000311866	0	-0.000155139	0.000246709	0	0	-0.000103913	-6.70638e-06	0.000657556	-0.000520923	1.36688e-05	-0.000301611	-7.53246e-05	9.78995e-06	-0.00467305	-6.62952e-06	-0.00626959	0.00150185	1.08625e-05	-0.000906907	-0.000112494	-0.000394139	0.000575304	-0.000427353	-0.000258061	-1.73765e-05	0.000373375	-0.0016872	-6.88286e-05	-0.000112967	5.15193e-06	-6.67034e-05	0	4.79509e-06	-0.000138469	0	0	-0.0400656	0	-0.00294442	-0.00310948	-6.17965e-06	-0.000530451	6.62353e-05	1.23118e-05	0	9.83658e-06	0	-4.88155e-06	-2.1721e-05	9.49515e-05	0	7.6303e-05	-0.00116896	-8.27977e-05	-3.93308e-05	0.000277548	0	-0.000102451	3.02361e-06	-0.00123687	-0.00150931	-0.00247753	-0.00112157	0	-0.0205196	0.000896174	-0.00342537	-3.97474e-05	0	0.000562008	-8.60152e-05	0	0	0.000584771	7.35155e-05	0	1.47618e-06	0	7.55485e-06	-0.000722051	-3.51769e-06	-3.70489e-05	-0.000274529	2.7834e-05	-3.50864e-05	1.16609e-06	-0.000180168	-9.79645e-07	-0.000205194	7.69902e-06	-0.000356648	0	-0.00227302	-3.57881e-06	-2.51148e-06	0.000488864	0.000369747	0.000154777	0	-1.16805e-06	-0.00141993	-8.73092e-06	2.57238e-06	0.000144375	0	0.00160776	-4.71731e-06	2.50608e-06	7.36867e-06	1.33562e-05	0	-0.000545781	-0.00263574	0	-6.78491e-05	5.19581e-06	4.79804e-05	0.000295141	0	-0.000266514	-0.0096285	-2.53167e-06	0	-0.000385191	-1.29308e-05	0	1.21839e-06	9.51437e-05	0.00106216	2.89625e-06	0	-0.00046555	1.48427e-06	0.000150672	7.13853e-05	1.59409e-05	1.07824e-05	0.000978213	0.000226158	-6.28803e-05	0	0.000633356	5.47656e-06	0	0	2.57967e-05	1.47123e-05	-2.37213e-06	-0.000974981	1.68184e-05	-0.0129882	-0.00106327	1.41099e-05	-0.000322319	-0.000105215	0.00461731	0	0.000973686	3.15613e-05	-9.29133e-05	0.000114527	3.41517e-06	2.22236e-05	5.14649e-05	-2.34148e-05	0	-2.80898e-07	-0.00764424	0	-1.63113e-05	5.75347e-05	-0.000373067	0.000829204	-0.00012365	8.54289e-06	0.000109672	0.000139356	0	-0.000165552	5.88319e-06	8.71246e-06	1.35113e-06	-0.000176799	0	0.000238125	-3.1676e-05	-0.000168269	-2.41362e-05	-0.00104751	4.46599e-05	-1.9533e-05	0.000916849	0	0	-4.03067e-06	0.000186196	1.58239e-05	0.000682072	4.78269e-05	-0.00101381	0.0002971	-2.98608e-05	-0.00477196	0	9.4987e-05	0	0.000663008	0	3.00092e-05	1.20251e-05	-0.00936648	1.09457e-05	0	6.12853e-05	4.16117e-05	0	2.58488e-05	-1.24579e-05	0.00416324	0	1.7385e-05	0.000311897	6.55587e-05	0	1.24458e-05	-8.2509e-07	1.73019e-06	-0.000114497	-0.00148445	1.92144e-06	0.00392214	-0.000125021	0	0	4.51488e-05	0.000550589	0	4.94594e-05	0.00020552	1.34944e-05	0	7.72887e-05	-0.000214723	-0.00214823	0.000184045	4.28108e-05	0.000306707	0	0	2.18871e-06	-4.36035e-05	-0.00392272	0	-0.00390373	-0.000142972	-2.40233e-05	-0.00255742	0	0.000240504	-5.47061e-05	0	-0.000722217	-6.70055e-06	0.000217577	-0.000450768	-1.66577e-05	-0.00367667	5.19927e-05	-1.52786e-05	2.86e-05	0.000186791	0	-0.00035734	-9.58531e-05	3.74413e-05	1.74241e-05	2.82745e-05	-0.00287403	3.26827e-06	5.48682e-06	-3.67789e-05	-0.000457553	0.00693385	1.81187e-06	0	-2.00415e-05	0	-0.00012937	3.28913e-05	5.90159e-05	-7.38957e-05	0	-0.00102244	0	-0.0389901	9.74328e-05	7.00119e-05	0.000851669	1.86921e-06	5.58078e-05	-9.56625e-05	0.000373951	0	-0.000367272	-0.00940345	-0.00112807	0	-1.66221e-05	0.00117603	4.2719e-05	-0.0249003	1.69945e-06	-0.000375998	0	1.73308e-05	7.02939e-06	0.000104394	-0.000225245	-5.59357e-05	0	0.000147438	0	3.72706e-05	-0.00120006	-0.00043616	6.09642e-05	0	-9.04872e-05	-0.00169211	0.00016515	5.77249e-06	-5.26034e-05	1.60413e-05	7.56428e-06	0	0.000382085	0.00317963	-2.05295e-05	-6.18311e-05	0.000154283	6.59435e-07	-0.000842764	-2.0106e-05	2.78805e-05	-0.000957958	0.000301981	-0.000192369	0.00520696	9.89347e-05	0.000982174	-2.02297e-05	-0.00146137	-7.14421e-05	-0.00035555	0	0	0	0	0	0	0	7.74123e-06	-0.00739896	-0.00691984	-0.000196674	0	-0.018835	0.00148158	-4.16548e-05	0.00246957	0	0.0414243	0.00570567	-0.00328383	0.00298033	0	0.00615315	0	-2.08705e-06	-5.64947e-05	0.00731677	-0.000731896	-0.00026624	-0.348521	-0.0511738	-0.0365787	0	0	-0.00476501	0	0	0.00505259	-0.00385568	4.63045e-05	-0.00327599	-3.274e-05	-0.0155554	-0.00422533	0	0.000708282	0.00771255
x10MCx3404	-0.00156358	0.00114851	-0.000861637	-0.000466058	-0.053957	-0.00467469	0.0671334	0.010615	-0.000450302	-0.00545841	-0.00119592	0.00109269	-2.91773e-05	0.00327649	-0.000825147	-0.00251407	0.000621443	-0.0100569	0.00926273	0.00332547	0.0032454	0.0146561	-0.00182382	0.00449564	-0.00418455	7.16554e-05	0.0179648	0.00126962	-0.000195019	0.00557067	-4.64282e-05	0.0267492	-0.00900883	0.000376011	-0.000235704	0.0046996	-0.00942145	0.00543144	0.00292096	0.0069646	-0.00289272	-0.00147027	0.000605176	-0.00379123	-0.00370416	-0.00201179	0.00274322	-0.00101633	0.0323438	0.0171356	0.0103111	7.55007e-05	0.00337656	0.00354676	0	0	0.000146133	-0.00169975	0	0	-0.0245817	0.00472844	-0.00220555	-0.00181472	0.00545167	-0.00483972	-0.00327943	0.0417088	-0.0345109	-0.00978063	-0.000489906	-0.00192524	0.0016519	0.0135067	0.0172093	0.0400596	0.0308487	0.00610085	0.0198407	0.0020064	0	-0.0141452	-0.000854422	0.00537944	-1.48041e-05	6.01036e-05	-0.00401021	0.00350381	0.000965837	-0.00695897	0.000450049	-0.00897888	-0.0161048	-0.0359648	0.000965591	0.00223311	-0.00684486	0.00540712	-0.00614477	0.0291335	-0.056835	0.000233731	0.00187742	0.0171441	-0.00314133	0.00265066	0.0039424	-0.00016754	0.000453234	0.000126771	-0.0308716	-0.00655772	0.000310677	0.00289868	0.0707438	0.00236575	0.000266432	-0.0299386	0	0.00129472	0	0	0	0	0	-0.000723488	0	-0.00125008	0	0	0.00041579	0	0	0	0	0	0	0	0	0	0	0	0	0	0	0	0	0	0	0	0	0	0.00396121	0.000246917	7.68871e-05	0.0063873	0	0	0	0.000253982	3.14542e-05	0	0	0	0	0	3.57704e-06	3.79399e-05	-0.00896969	-0.162906	0.00165156	0.000321218	0.00053091	0.000130571	0.000492614	1.00377e-05	-0.000380575	0.000700814	0	0.000906773	0	0	0	-0.00137536	-0.00450648	-0.000510562	-0.0175503	-0.0425188	-0.000144327	-0.00018563	-0.0119748	-0.0188172	0	-7.13637e-05	-0.00125802	-0.00106262	-9.29255e-05	0.000177651	0	-1.35008e-05	-0.00330719	-0.00543154	-0.00922611	-0.0116284	-7.5531e-05	0	0	-0.00283834	0	0	-3.91548e-05	-0.00824573	-0.0012659	0	4.69655e-06	1.80267e-06	0.00199056	-0.000865921	0	0	0	-0.0003353	0.000684665	-0.0241532	-0.0102549	0	0	0	-0.000658974	-0.000162607	0	0	1.00565e-05	0	0.0080184	-0.000424495	-0.000888691	1.25676e-05	0.000959148	-0.0180705	2.71153e-06	-0.00187852	0.00224871	-0.000120475	-0.0168905	0.00112527	0.000433976	0.00067784	-1.16129e-06	0.00926192	-0.00115565	-0.000680769	0.00516963	0.00319873	0	2.65352e-05	2.89032e-05	-0.00889006	0.000981972	0.00061285	-0.000408061	0.000397726	-0.000638228	0.00319087	-0.0004437	-0.00480005	0.00286965	1.99508e-05	0.00600718	0.00148967	-0.00633134	0.00274498	0.000231811	-0.00378348	-5.01686e-06	0.0060762	-0.000392035	-0.000770958	0.0359915	0.0102298	1.72925e-05	0.00294231	0.000523207	-5.74341e-07	0.00308956	0.00208248	-0.00742718	-0.000441541	-0.000911052	-0.00127995	-0.0037574	-0.00133863	-0.0136356	-0.00442413	0.00166795	-0.000495314	0.00357013	-0.00115317	0.000638103	-0.000215681	-0.000704319	-0.000683251	0.00167606	0.000464729	-0.0144733	-0.00185599	-0.000390957	0.00221385	0.00520388	6.83867e-06	-0.000381561	-7.16182e-05	0.000207962	-0.000610878	0.00159537	0.000334426	0.000116667	0.000441401	4.65519e-05	-0.00243734	-0.00249746	-0.00331417	-0.000244629	-0.000830261	0.002285	0.00138798	0.0009948	0.0138617	-0.00195338	0.00413455	0.00189858	0.00021102	0.000394743	0.000216306	7.44676e-05	0.0055189	-0.000794858	-0.000221949	-0.00291427	0.00103575	1.25827e-05	0.00248637	-0.0014813	0.000927264	-0.00618114	0.000118997	0	0	0.000329133	5.40185e-05	-0.000632441	-0.171319	-0.00200303	-0.00993927	-8.63286e-05	0.000112914	0.0516278	0.000138216	-0.00091807	-0.000664048	-0.00474809	-0.000463641	-0.0266163	-0.000664234	0.00643177	0.00862416	-0.000720124	-0.0224286	-0.00708294	0.0416535	-0.0022584	0.0111153	0.00863846	-0.000804477	-0.00191138	-0.00105624	-0.00464533	0.00108986	-0.00294691	-0.000210063	0.00433383	0.00321861	0.00319752	-0.00117867	-0.0117059	-0.00735018	-0.000196263	0.00900381	-0.00475806	-0.0012489	0.000882744	0.00576676	-0.00202404	-0.0299322	-0.000152786	-0.064951	-0.000200968	-0.00174093	-0.00117206	0.000368306	-0.00193708	0.000762965	0.00822868	-0.00737355	-8.38151e-05	1.91244e-06	9.85291e-05	-0.00125027	0.000785037	-0.00354844	0.00388009	-0.000211763	0.00132346	0.00106455	0.00160145	-0.00244784	0.000894144	-0.00363252	-0.0140967	0.030955	-0.000411449	5.80982e-05	-0.00373142	-0.000122837	0.00545327	0.000313175	-0.0013756	0.00336026	-0.0100224	-0.00245703	0.00186864	-0.000694824	-0.0345801	0.00189215	-0.0075071	0.000345841	0.000984009	0.000526548	0.00789379	-0.00981266	-0.0375116	0.0285592	-0.0118866	0.0170251	0.0028225	0.000261895	0.0210996	-0.0142693	-0.0018832	0.00130556	-0.00516055	0.00640786	0.00318529	0	-0.0192772	0.000327701	-0.0042292	0.00391544	0.00229892	-0.00590922	0.0051935	0.00435375	0.000186441	-0.0362534	0.00280743	0.00218185	-0.00892194	0.000859305	0.00704605	0.00226397	0.00528618	0.00501507	0.00740529	-0.00610699	-0.0221559	0.00189763	0.000744602	0.0017716	0.00067216	-0.00574436	0.00131666	-0.000621719	0.00153357	-4.70195e-05	-0.000859408	-0.000212076	0.000873549	0.0271655	-0.00649489	0.0540397	-0.000796431	-0.000490452	-0.00010317	0.000517478	0.0059561	-0.000151249	0.0050992	0.00260198	-0.00102586	-0.00120277	-0.0021714	-0.00785717	-0.00141425	-0.0617026	0.0088367	-0.022445	0.000270853	-0.000490781	0.00540345	-0.00102029	0.00631597	-0.0047622	-0.000423372	-0.00199129	-0.000970712	0.0127446	-0.00262672	-0.0012518	0.000660753	-0.000919896	0.0018999	-0.0194388	0.00184281	-0.0656447	0.00213768	-0.00156451	0.0499707	-0.00229012	0.000587612	0.00250366	0.000476933	0.00177286	-0.00142746	-0.00375842	0.00180436	0.00726684	-1.68562e-05	0.00206137	-0.00918066	0.00828381	0.0199514	-0.00119835	0.00146034	0.00183756	0.00319074	0.00339214	0.011101	0.00135231	-0.0145381	0.00171075	0.00449031	-0.00174907	-0.00121927	0.0107446	0.0005135	0.00220344	0.00328789	0.0571811	-0.00250516	-0.000159	0.0100423	-0.000411661	-0.00112012	0.00277431	0.00956638	-0.00266313	-0.0015022	-0.000569719	0.00127626	0.00937939	0.00715592	0.00102938	-0.0148363	-0.000597422	-0.00405743	0.00587595	-0.000691532	-0.0129142	-0.0275305	-0.00681951	0.00210286	-2.72835e-06	-0.000129848	2.15894e-06	2.87661e-06	0.00168875	-1.28501e-05	-2.05522e-05	-0.000134917	0.00435936	0	-4.75571e-05	-0.000320026	-4.7924e-05	2.0744e-06	-6.95743e-05	9.00594e-06	1.22007e-05	4.63179e-05	-0.00168572	-0.00018518	1.83874e-06	0	-3.00801e-05	6.39378e-07	9.10413e-05	-0.000259383	-0.000211089	0	9.85035e-05	-2.58843e-05	0	1.22001e-05	0.000158109	0.000184389	0.00085906	0.000310365	5.95364e-06	-0.0018304	0.0148846	-0.000122853	0.00487027	0.00021704	0	-5.96637e-05	0	7.42832e-05	0.00218722	6.90896e-05	-6.41359e-06	3.47455e-05	4.91924e-05	-0.000624321	0.000516748	-0.000463138	0.000106054	0.000256091	0	0.000103922	0.000993337	-0.0466347	-0.000132787	0.00120801	-0.00109992	0	0.000214858	0.000558231	0.00473357	-0.000174992	0.005189	0.000202873	4.04745e-06	-0.000326195	-0.00331052	0.00250648	0.00501117	0.000156475	-0.00079831	2.1391e-05	9.80811e-05	0.000707892	8.09121e-05	-0.000217884	-0.000188515	-1.33515e-05	1.66798e-05	8.45018e-07	3.99182e-05	0	0	0.000503671	-0.000440549	0	1.33126e-05	0.000382776	-0.000543645	5.89691e-06	0.00098712	0.00155705	-0.000399196	0	-0.000188446	-3.96688e-06	-1.14722e-05	0.000123301	-0.000524859	-0.000131964	-6.67495e-05	0	0.00975706	-2.86637e-05	0	1.83063e-06	2.20039e-06	-7.39295e-05	7.84651e-06	0	-2.70054e-05	0	2.77673e-05	-0.00035858	-6.49316e-05	0	0	6.06109e-06	-0.000732158	0	0.00013803	-2.48717e-05	2.01834e-05	0	4.0767e-05	0	0.000168597	0	0	0	0	5.82406e-06	0	-0.000177338	2.40591e-05	-4.08923e-06	0.01025	3.60121e-05	0.000129162	0.000704099	0.000461185	-0.00131153	5.86683e-05	-0.000615182	-2.16409e-05	0	0	-0.000231976	-0.000216588	6.46741e-06	0.000271861	0.00206734	1.61282e-05	-1.67196e-05	6.44415e-06	0.00242389	1.96164e-05	6.74858e-05	6.7133e-05	0.000342167	6.70507e-06	0	3.34947e-05	3.21864e-05	0.00497582	-0.000132576	0.000492595	0.000173621	0.00390084	0	0.000622916	0.000308728	3.83209e-05	-2.23801e-05	-4.74061e-05	7.67746e-05	-0.00118455	-1.33898e-05	-0.000947849	-5.0422e-05	0.000176601	0	0.00171117	1.40056e-05	0	0.000196805	0.000386643	0	0.000392824	2.40434e-05	2.06579e-05	-1.28053e-06	0	-0.000225964	0.000158984	0.00203887	0	0	-4.4941e-05	-0.00774738	1.0853e-05	0.0034039	-8.18551e-06	0	3.84447e-05	0.000113019	0	-4.47955e-06	-2.16949e-06	-0.000380157	4.01068e-05	0.00381121	-0.0075575	3.65796e-05	0	1.17269e-06	3.9316e-05	1.6899e-05	0.00119647	-4.83938e-05	-2.841e-06	-7.44118e-05	-3.93803e-05	-0.000562164	-2.08686e-06	0	0	-7.36841e-06	0	2.16218e-06	5.96023e-05	4.89101e-06	0	2.67916e-05	2.58805e-05	0.0010452	0.00285942	-5.98186e-06	6.25655e-05	0	0	2.3272e-06	0	-0.00222039	0	0.000265969	3.53625e-05	4.0833e-05	-9.19749e-06	-7.0512e-05	-0.000144535	0.000103519	5.82023e-06	9.45311e-06	0	0.000276519	2.85578e-05	-0.000423131	2.8848e-05	-4.19122e-05	-2.51429e-07	0	0.00110626	0	7.9623e-06	0.000158803	0	0.000201334	2.56559e-05	0.000295044	-6.58158e-07	3.77731e-05	1.53877e-05	-3.90311e-05	2.48679e-06	5.33034e-05	-0.00112028	0	-7.79897e-05	-0.00348021	0	1.96793e-06	7.79358e-05	6.80973e-05	1.0826e-05	-0.00049459	-9.48338e-06	7.15383e-05	-0.000211849	-7.07171e-05	3.16558e-06	0.01652	0.0111843	0	-3.03468e-05	0	9.62694e-06	-0.000582129	-6.99614e-05	2.82346e-05	-5.39703e-06	0.000474387	2.89332e-06	0	9.00091e-05	3.49571e-06	5.42847e-06	-0.0034749	-1.42207e-05	0.000175528	1.20329e-05	0	0	-4.93747e-06	0	9.26261e-05	0	-8.28765e-05	6.41441e-05	-0.000125911	-0.000365471	0.000524134	0	-8.6914e-06	6.94014e-05	1.92418e-05	0.000287082	-9.5204e-05	8.88813e-06	2.46439e-05	0	-0.000979895	0	-6.24694e-05	-0.00184464	-4.43617e-05	0	-0.000104195	-9.79431e-06	0.00047367	4.27767e-05	1.10454e-05	-0.000690292	-0.0001705	5.43369e-05	-0.00309344	-0.000112923	0.00148846	0.00500712	5.14155e-06	0.00144581	-2.23419e-05	0.00012045	0.000247519	-0.000496716	0.00116358	0	0.0002205	0.000363355	-2.46305e-05	-1.59406e-05	-3.04844e-05	8.36034e-05	0	0	-9.89973e-05	2.27684e-05	-5.25674e-05	0.00180202	5.88752e-05	-0.00217995	0.000460879	-1.61876e-05	0.000171925	-0.000105338	-9.54127e-06	0	-4.67605e-07	0	-3.54598e-06	-0.000138939	0.000211704	0	0.000148854	4.97113e-05	-1.85158e-05	-2.08196e-05	-0.000673036	0	8.56539e-05	4.38541e-06	0.00405371	0.00140385	-0.00182716	0.000537425	3.07603e-06	0.00878993	-0.00101926	0.000381593	-1.69105e-06	0	-6.5985e-05	0.000138106	2.56264e-05	-4.71677e-06	0.000742033	1.61875e-05	1.18025e-05	-5.98691e-05	0	1.09122e-05	-0.000457543	4.51261e-05	-1.31266e-05	-0.000297304	1.69634e-05	6.14597e-05	-8.15309e-07	-0.00106088	4.02926e-05	-5.72315e-05	-2.06422e-05	6.10207e-05	-1.99376e-06	0.000100478	-3.20948e-06	-1.21139e-05	-0.000724244	0.000186172	-0.00123958	0	-2.13393e-05	0.000568534	0	8.06022e-06	-0.000912386	8.65249e-05	0.00150629	0.000132846	2.50608e-06	0	2.13032e-05	0	-0.000257667	0.000752715	0	-0.000109521	0.000229144	0	0.000314737	5.4742e-05	0.00022814	0.00025652	-1.1388e-05	1.27889e-05	1.85599e-05	-1.29111e-05	0	-7.67438e-05	-0.00781932	0.00151385	-3.17594e-05	0	-0.00021353	0	-4.38351e-05	2.20497e-05	-0.000425113	1.04476e-05	0.000640786	-0.000223886	-2.2732e-05	1.65443e-06	-0.00222791	0	-5.00763e-05	0	-8.72572e-05	9.81251e-06	0	0.00161805	5.92308e-06	0.00400619	-0.000800698	0	-0.000140778	0.000293782	0.00288417	0	0.000755306	-0.00029272	-8.08533e-05	-0.000119253	5.08439e-06	8.17421e-05	1.62259e-05	0.000108112	0	-3.16277e-05	-0.00248448	0	2.67079e-05	0	-0.00014102	0.000342762	3.29823e-05	-2.30206e-05	0.000127454	-0.000239044	0	-0.00022229	0	1.12419e-05	0.000343186	0.00199944	0	-0.00169291	1.1828e-05	-0.000231926	3.6704e-05	6.58548e-05	9.92181e-05	2.84594e-05	0.000283019	0	0	4.9622e-06	0.000238183	2.07455e-05	-0.00132529	-0.000342475	-1.70692e-05	0.000360139	-2.90213e-06	-0.00323696	0	0.000291061	0	-0.00566884	0	6.45992e-05	7.59134e-05	0.0139762	3.51739e-06	0	6.38705e-05	0.000111024	0	4.77439e-05	-6.84589e-05	0.00504762	0	5.91954e-05	-6.11229e-06	0.000100566	7.52711e-05	8.71812e-06	5.34981e-05	0	0.0012223	-0.00195266	0	0.00241205	0	3.18969e-05	0.000145719	9.28708e-05	0.000575573	0	4.3583e-05	0.000173511	1.85242e-05	2.34629e-05	4.90999e-05	0	0.000979615	-0.00170804	3.18088e-05	-6.19708e-05	-1.85451e-05	4.23354e-05	0	0.000174529	-0.00500264	0	-0.00338433	-0.000106294	0.000209702	0.000417021	0	0.00121169	-0.000355085	0	-0.00025972	2.76391e-05	0.000163036	-0.000401587	3.42265e-05	0.00174493	6.76426e-05	-9.94098e-07	3.95965e-06	0.000238504	-1.35389e-05	-0.000672296	-0.000187472	7.06399e-05	0.000174038	2.14175e-05	0.000991364	0	3.96795e-05	3.33241e-05	0.000772543	0.00795252	0	0	9.12991e-06	0	0.000162311	-3.82689e-05	5.08845e-05	-8.36442e-05	0	-0.00105048	0	0.0140408	0.000143558	-0.00228853	0.00093541	1.86921e-06	3.68645e-05	0.000198874	-3.14325e-05	-1.42342e-05	-8.44919e-05	-0.00980264	-0.00107057	-1.73946e-05	-2.4019e-06	-0.0155591	2.47545e-06	0.000672775	0	8.06933e-05	0	7.15103e-06	1.04462e-05	5.74552e-05	0.000131591	-4.97877e-05	0	0.000314497	0	5.20162e-05	0.00191189	-5.53063e-06	0.000116487	8.44502e-06	0.000181203	0.00134107	6.70464e-05	8.63992e-06	4.77716e-07	-0.00168276	0	0.000164829	0.000443336	0.00177746	-4.2562e-05	4.88659e-05	0.000117446	-2.0121e-06	0.00336615	2.32719e-05	1.33168e-05	0.001122	-0.000256769	-0.000250817	0.0042523	-0.00596892	-0.0015891	-0.000246566	0.000897818	0.00155822	-0.000266295	0	0	0	-6.9125e-07	0	0	0	0	-6.1576e-05	-0.00819367	-0.00021852	0	-0.0101637	0.00173216	-4.50236e-05	0.00181459	0	-0.003221	0.00121151	-0.0460551	-0.000647517	0	-0.00444611	0	-7.27691e-06	-5.65439e-05	-0.00220205	-0.000840067	-0.000171738	0.0172929	0.00132975	-0.0445134	0	0	4.20463e-05	0	0	0.00141081	-0.00431846	0.00795236	0.000992106	-2.7833e-05	-0.022594	-0.0017137	-3.16214e-06	0.00103463	0.00696363
x10MCx2431	-0.000702256	-0.0167093	-0.00235569	0.00135464	-0.44754	-0.0188033	-0.0296126	-4.15948e-06	-0.000947442	0.000586025	-0.00139148	0.0183058	-0.00726262	-0.00780819	-0.00545194	-0.00114466	0.000871286	-0.00267997	0.0474307	0.0190977	-0.000931931	0.0411901	0.00505966	-0.00336356	0.0467048	0.00141738	-0.0135299	0.00114278	9.92375e-05	-0.000633754	-0.000803585	-0.0694888	-0.0154524	-4.73377e-06	0.00280396	0.000640852	-0.0237444	0.00526403	-0.0035017	0.00696422	0.0180189	0.00408153	0.00128287	0.00723429	-0.000959075	-0.00067245	6.53088e-05	-0.00231126	0.0537168	-0.00081288	0.000280921	-0.000320511	-0.0028914	0.00278482	0	0	0.000370825	0.00727578	0	0	-0.00387445	0.00705713	-0.00280646	-0.000856848	0.00345579	-0.00461423	-0.00191175	0.0482152	-0.0148894	-0.00761783	-0.000509248	-0.00363064	0.000554488	0.00431563	0.0159956	0.0669466	-0.0354624	0.0151833	-0.0550168	0.00272924	0	-0.00263435	-0.000618781	-0.0191399	2.06282e-05	4.65797e-05	-0.0036457	0.00834684	0.00126444	-0.000581909	0.000366094	-0.00678684	-0.00480876	-0.0060238	0.000877064	0.00237591	0.000119948	-0.0149514	-0.0214523	0.0164116	NA	NA	NA	NA	NA	NA	NA	NA	NA	NA	NA	NA	NA	NA	NA	NA	NA	NA	NA	NA	NA	NA	NA	NA	NA	NA	NA	NA	NA	NA	NA	NA	NA	NA	NA	NA	NA	NA	NA	NA	NA	NA	NA	NA	NA	NA	NA	NA	NA	NA	NA	NA	NA	NA	NA	NA	NA	NA	NA	NA	NA	NA	NA	NA	NA	NA	NA	NA	NA	NA	NA	NA	NA	NA	NA	NA	NA	NA	0	0.00110807	0	0	0	0.00829706	0.00365041	-0.000528238	-0.00592084	0.0653674	-8.30555e-05	-0.000624239	-0.00788039	-0.014073	0	2.43262e-05	-0.00224604	-0.000562905	-6.80887e-05	0.000245502	0	1.1124e-06	-0.00165641	-0.00474434	-0.00827571	-0.00763516	-7.96027e-05	0	0	0.000208734	0	0	0.000553089	-0.00515414	-0.000587546	0	3.58372e-05	1.80267e-06	0.00226879	-0.00064282	0	0	0	0.00176817	0.00500115	-0.0165779	0.0126898	0	0	0	-2.4354e-05	1.40416e-06	0	0	1.36049e-05	0	-0.00286101	0.0546992	0.00334551	2.23443e-05	0.00102888	-0.0192621	8.45499e-06	-0.00318519	0.00526042	-2.33367e-05	NA	NA	NA	NA	NA	NA	NA	NA	NA	NA	NA	NA	NA	NA	NA	NA	NA	NA	NA	NA	NA	NA	NA	NA	NA	NA	NA	NA	NA	NA	NA	NA	NA	NA	NA	NA	NA	NA	NA	NA	NA	NA	NA	NA	NA	NA	NA	NA	NA	NA	NA	NA	NA	NA	NA	NA	NA	NA	NA	NA	NA	NA	NA	NA	NA	NA	NA	NA	NA	NA	NA	NA	NA	NA	NA	NA	NA	NA	NA	NA	NA	NA	NA	NA	NA	NA	NA	NA	NA	NA	NA	NA	NA	NA	NA	NA	NA	NA	NA	NA	NA	NA	NA	NA	NA	NA	-0.0014578	-0.0301581	0.00780781	-0.00411073	0.001026	4.86551e-05	-0.0242518	-0.00108473	-0.00500699	0.00270232	0.000355893	-8.82801e-06	0.00166099	-0.0033753	-0.00958118	-0.00356544	-0.000521246	0.00575453	2.85335e-05	0.00282115	0.000302106	0.0137577	-0.00314218	-0.000322552	-1.96762e-05	0.00125769	0.00205598	0.00096123	-0.000424374	0.00198198	0.0018308	-0.000131183	0.00185809	0.000589671	0.00945654	0.00966385	-0.000369996	-0.00146757	-0.00106699	0.00165943	-0.000767815	0.000196857	0.000950622	0.000723308	0.000172166	0.0423047	-0.00503436	-0.000572649	0.000136664	0.000626698	-0.00028082	-0.000130664	-0.00237842	-0.00325684	-0.00392705	1.84057e-06	0.0218235	0.000364895	-0.000458749	-0.00153654	-0.000268083	-0.000221705	7.38583e-05	-0.000887366	-0.00100721	0.00425047	-0.00094068	-0.00114035	0.00262982	0.0282142	0.00149742	-0.00480578	0.00175375	0.000660023	9.95814e-05	5.57382e-05	0.000615932	0.00145797	0.00163079	0.00152977	-0.000622428	-0.000511266	0.0273427	0.00194625	-0.000415922	-0.000890737	0.00017544	-0.000699818	-0.00154167	0.00119214	0.00639327	-0.000634763	0.00719253	0.0260788	0.00105252	0.00324435	-0.00502979	-0.00013575	-0.000333256	-0.00100351	0.00143522	-0.00110038	-0.0022343	3.06638e-06	0.0050519	0.00182109	-0.000347297	-0.000958968	-0.00288957	0.0137656	0.00506494	0.0035673	0.000117809	0.0247218	-0.000979113	-0.00108307	-0.013194	0.00117273	0.0132752	0.00277087	0.00263396	-0.00942219	-0.000560809	-0.0147027	-0.0250011	0.00394029	-0.000599861	-0.00328204	0.000553231	0.0283785	0.000397031	-0.00544463	-0.000424902	0.000326577	-0.00609156	-0.00271829	0.00114416	-0.0196848	-0.00719816	-0.10185	0.00105546	-0.00276817	-0.00349315	-0.000663165	-0.0263605	-0.00177062	-0.00458677	-0.00177672	0.0069538	-0.00216601	-0.00196881	-0.000277022	-0.000191915	-0.121289	0.0164765	-0.00310143	8.51522e-05	0.00323003	0.00696954	-0.00801706	0.00282464	0.00241023	0.000751234	-0.000464505	0.000957062	0.0292778	-0.00155243	-0.00788407	0.00553687	-0.00403146	0.0045904	-0.00456352	-0.0110988	-0.0668311	-0.00116015	0.00255165	-0.0102689	0.00421107	0.00207487	0.000229695	0.00155477	-0.00144382	0.000275302	0.00660653	0.00135439	0.00425884	0.00143123	0.00441756	-0.011936	-0.00747448	-0.0331774	-0.000335869	0.0040896	0.0046531	-0.00587295	-0.00120191	-0.00171447	4.95269e-05	-0.0246556	-0.00125578	0.00840945	0.00040886	0.000195336	-0.0413895	-0.00151745	0.00344737	0.00135558	-0.0925735	-0.00257168	-0.00051889	0.0229795	-0.000462597	0.00248461	-0.00165379	0.0196943	-0.00634666	-0.000960234	-0.00174329	-0.00300772	0.00832417	0.00916485	0.00131066	-0.00789868	0.00360645	0.00208651	0.0132449	4.6829e-05	-0.0160301	-0.0126986	-0.00815634	0.00681628	-6.07681e-06	5.47668e-05	-0.000204667	1.92707e-06	-0.00195102	5.90349e-05	-1.17357e-05	-0.000100066	0.0034584	0	1.53514e-05	9.39374e-07	-8.13342e-05	8.57193e-06	-7.8054e-05	2.7251e-05	4.44161e-05	0	-2.73816e-05	4.75088e-05	1.53328e-06	0	-7.98268e-06	0	-3.66875e-05	0.000126387	-0.000172743	4.47896e-06	0.000195941	-3.4346e-05	0	0	5.04123e-05	0.000293905	0.00182999	6.42392e-05	9.25361e-05	4.22504e-05	0.0156948	-0.000236991	0.00159071	-0.000573257	0	-0.000207935	2.39699e-06	0.00013643	0.000633309	-9.67408e-07	-8.30888e-06	3.68633e-05	3.20223e-05	-0.000952709	-0.000145195	-0.000263084	0.000187645	-6.43138e-05	2.54131e-06	-0.000110847	-0.00151259	0.0462808	-2.75805e-05	0.0011108	-0.00029063	0	0.000178556	0.000528596	0.00864778	-2.34254e-05	0.00718446	0.000573596	4.2335e-07	-0.000163613	-0.00240989	0.00250777	-0.00603875	7.52985e-05	-0.00045093	-1.10601e-05	0.000375268	-0.00121311	8.44632e-05	-0.000153958	-0.000405585	0	0.000247104	-8.04415e-05	6.10249e-05	0	0	-0.00121584	-9.47049e-05	0	4.11602e-05	0.000197997	-0.00108087	5.89691e-06	-0.00110539	-0.00522048	-0.000294111	0	-2.51115e-06	1.81448e-05	-4.28841e-05	5.69711e-06	-0.000460892	-9.78073e-05	4.92e-06	0	0.0116422	-1.75239e-05	0	0	1.47017e-05	-2.52583e-05	0	0	-7.95557e-06	0	8.38381e-05	-0.000168159	5.61634e-06	0	0	3.67037e-06	0.000142451	0	3.78329e-05	-3.78081e-05	4.58313e-07	3.16383e-06	8.32506e-05	0	0.000167488	0	0	0	0	-7.72945e-05	0	2.40841e-05	-5.04987e-05	0	0.0118883	2.84696e-05	0.000179796	0.00121148	0.000670134	-0.000415593	2.22077e-06	-0.000431488	-2.06093e-05	0	-1.43305e-05	-8.03453e-05	-5.63075e-05	6.17418e-05	0.000740845	0.00807754	6.68741e-06	2.37363e-05	2.55538e-06	0.00330088	3.24327e-05	0.000118339	9.92947e-05	-0.00110599	1.04058e-05	0	0.000142122	-7.10998e-06	-0.00988316	-0.000219151	-0.00021367	0.000323986	-0.00189965	-4.40591e-05	-5.53847e-05	0.000209904	-0.000139303	-4.04259e-05	-7.20075e-06	0	0.000256361	-1.90137e-05	-0.00145045	-6.5971e-05	0.000370778	0	0.00103935	0.000123233	0	0.000202324	0.000250879	-6.75012e-06	0.000249403	4.72083e-06	3.05481e-05	2.81332e-05	3.79119e-05	-0.000225085	0.000266268	0.00234007	0	-5.3037e-06	0.000172559	-0.00291355	6.93294e-06	0.00542888	0.000112857	0	0	0.000579059	0	8.12755e-06	2.11431e-06	-0.000130739	0.000233856	-0.000324859	-0.00225574	5.47078e-05	0	1.27817e-05	1.67767e-06	0	-0.000259579	-6.45006e-06	2.29524e-06	-0.000109158	-4.55813e-05	-0.000310949	0	0	0	0.000117741	0	8.096e-06	0.000130412	-1.40729e-05	-3.48008e-05	1.47254e-05	3.19518e-06	0.000972727	-0.00195833	1.05753e-06	2.97617e-05	0	0	1.74115e-06	0	-0.00236877	0	0.000235882	0.000183774	4.22757e-05	3.84476e-05	0	-9.55523e-05	-0.000328873	0	-2.79201e-05	0	0.00040095	2.29792e-05	0.00505694	0.000117188	1.60409e-05	-9.93913e-07	0	0.00180046	0	3.80239e-05	-4.12081e-05	0	0.000202763	3.99589e-05	0.000125442	0.000104075	9.12834e-06	5.10644e-05	0.000246054	0	4.66893e-06	-0.000288904	9.77104e-06	8.64001e-06	-0.00182843	0	0	5.343e-05	7.83427e-06	5.87733e-06	0.000108369	-3.89178e-06	6.09789e-06	0.000995956	-4.29394e-05	1.45546e-06	-0.00903685	0.0155118	2.84699e-05	-1.23184e-06	0	1.11715e-05	-0.000433109	-5.5389e-05	2.6768e-05	-8.40048e-05	0.000504751	0	0	0.000133143	8.00911e-06	8.48967e-07	-0.00199505	-4.00837e-06	0	3.19109e-05	8.45062e-06	0	0	0	9.12101e-05	0	-9.62445e-05	8.16292e-05	0.000272155	-0.000164646	-0.000935919	0	1.0389e-05	0.000194516	0.000160985	0.000165505	1.43248e-05	3.87874e-05	8.44278e-05	0	0.000163086	0	8.40725e-05	0.000145001	-2.15624e-05	0	-7.00569e-05	-3.43463e-06	-0.00070441	-3.90884e-05	2.3051e-05	0.000655583	2.87699e-05	6.95443e-05	-0.00125037	-0.000118722	0.00161024	0.00498299	6.36741e-06	-0.000192544	-8.40854e-06	2.16029e-05	0.000535144	-0.000545456	-0.000512002	-1.45952e-05	0.000261856	0.00132427	3.10673e-06	-3.25805e-05	1.44359e-05	-3.98265e-05	0	0	-6.6448e-05	0	0	0.00185997	8.76913e-06	0.00272738	0.00186799	0.000214605	-0.00028041	-1.3306e-05	1.73892e-05	0	6.62821e-06	0	0	-0.000133919	0.000284185	1.4225e-05	7.70266e-05	0.000310172	-0.000117566	-0.000122097	7.90789e-05	0	-1.08314e-05	3.36685e-05	-0.00103404	0.000999029	-0.00107505	0.000381067	3.07603e-06	0.0118137	0.00040923	0.00179049	-3.34426e-05	0	-5.50283e-05	-3.22092e-05	2.02183e-06	0	0.000724347	-5.58666e-06	0	1.11648e-05	0	7.4659e-06	-0.000954361	2.0848e-05	-7.05432e-06	-0.000124357	0.000225902	5.38374e-05	8.95651e-07	-4.67372e-05	4.80329e-06	0.00014628	-2.83528e-05	-2.63287e-05	0	0.000135917	-4.42572e-06	1.55463e-05	-0.00063189	0.000417166	9.66775e-05	0	0	-0.000549111	4.63977e-05	5.48784e-06	0.000125124	0	-0.00132299	1.58317e-06	0	-2.68361e-06	1.43659e-05	0	-0.00013279	-0.0013123	0	-2.46762e-05	3.2402e-05	1.83072e-05	0.000678405	-4.05721e-06	0.000137748	0.000454755	-1.79742e-05	0	5.0511e-05	-2.09535e-05	6.66377e-06	1.62458e-05	9.69084e-05	-0.000367962	3.07483e-06	0	-0.00050417	0	0.000242918	4.63577e-05	1.71654e-05	1.07585e-05	0.00136462	7.39393e-05	0	5.03528e-06	-0.00403157	-2.18015e-05	2.37252e-05	0	2.66936e-06	0.000374631	0	0.000991793	-2.1557e-05	-0.00438959	0.000583706	2.00403e-06	-0.000169489	9.0427e-07	0.0037088	0.000106658	0.000972522	1.53248e-05	-9.58502e-05	-4.05136e-05	6.55641e-05	1.48351e-05	6.10678e-05	6.05096e-05	-1.33247e-05	9.75106e-06	-0.00169507	0	5.35116e-05	0	-9.02525e-05	0.000736937	-0.000168	6.40289e-06	9.58515e-05	0.000133624	0	4.52616e-05	1.17968e-05	1.37848e-05	-5.37971e-07	-0.00015457	0	0.00040276	3.77944e-05	-2.29482e-05	4.58919e-05	0.000105189	7.18631e-05	0	-0.000405202	0	0	0	-0.00105646	-3.77823e-05	0.000866602	5.40737e-05	0.000135792	0.000214123	5.80602e-05	-0.00227863	0	0.00012572	0	0.0004807	0	5.52621e-05	3.27464e-05	-0.00818837	0	0	5.68306e-05	0	0	8.86155e-06	-7.12666e-06	0.00391441	0	5.46162e-05	7.30116e-05	8.09269e-05	-6.35498e-05	1.71513e-05	2.58077e-05	0	-8.85785e-05	-0.00192966	0	0.00343421	3.93848e-05	1.77433e-06	0	0.000127276	0.000742151	0	2.79261e-05	7.24376e-05	4.33074e-06	3.51577e-06	0.000101972	-6.08553e-05	0.000739318	5.68376e-05	1.56811e-05	-2.79261e-05	0	0	1.60823e-06	0.000106359	0.00893567	0	-0.00491051	-0.000160978	6.12136e-06	0.000363748	-2.88597e-05	0.000170096	1.25744e-06	0	-6.17889e-05	-5.98496e-05	0.000320269	-0.000207434	7.63705e-05	0.000606439	7.99937e-05	4.24672e-06	-5.37458e-05	0.000347717	0	-0.000235327	-9.58606e-05	5.7901e-05	8.83339e-05	3.15777e-05	0.00089344	0	8.16646e-05	-0.000107964	-0.000216691	-0.01162	0.000118842	0	0	0	0.000257293	-4.10036e-05	3.87014e-05	-0.000243289	0	-0.000747075	0	-0.00751368	7.69822e-05	0.00026694	0.00144374	0	8.43098e-05	0.000441139	0	-6.82453e-05	-7.02938e-05	0.00596453	-0.000774844	0	6.61348e-06	0.0011498	4.52389e-05	0.000904632	1.31878e-06	0.00124756	0	1.74185e-05	2.05229e-05	6.70565e-05	-0.000269957	-5.34256e-05	0	0.000414192	0	6.0696e-05	-0.000824193	3.7974e-05	5.79843e-05	0	-0.000347597	0.00124486	3.15907e-05	0	9.05287e-06	0.000345477	5.76255e-06	0	0.000385346	0.00219507	-2.62402e-05	7.95282e-06	9.71029e-05	-2.0121e-06	-0.000801242	-1.3855e-05	-3.05849e-05	0.00149906	0.000349211	0.000144255	0.00551719	-4.65785e-05	0.000779467	-2.44301e-05	0.000386634	0.00291445	-0.000368895	0	0	0	0	0	0	0	3.77433e-06	-0.000339891	-0.00560916	0.00872428	0	-0.00748637	0.00152463	-2.42576e-05	0.00254458	0	0.0390869	0.00142427	-0.0246948	0.0219521	0	0.00372078	0	-7.27691e-06	-6.14568e-05	-0.00116231	0.0136512	0.000624444	0.0317898	-0.000668047	0.0555827	0	0	3.99294e-05	0	0	0.00404192	-0.00302238	0.00497742	-0.000422605	0.00294481	0.0585395	0.0154875	0	-0.0032595	0.00961145
x10MCx2224	-0.00492121	0.0203933	0.00476644	0.000177064	-0.46879	-0.0184837	-0.018565	-0.0361347	-0.00271575	0.00186414	-0.0049201	-0.00450342	-0.00487664	0.0112833	-0.00393978	-0.00123147	0.000998884	-0.00954526	0.0170135	0.0172014	0.012515	-0.0212182	0.0109323	-0.00152309	-0.020036	0.00287402	-0.0142845	0.00446086	0.00201801	-0.00433558	5.15906e-05	0.0279404	0.0184226	-0.00573316	0.00435579	-0.00549266	-0.007205	-0.0289453	-0.000909377	-0.00734299	-0.0079338	0.00984854	-0.000136613	-0.00335425	0.0363197	-0.000911965	0.00090787	0.00089865	0.00932707	0.0174256	0.0548934	-0.000779087	0.00117083	0.00153148	0	0	0.000186984	-0.00214187	0	0	0.00112779	0.00670491	-0.000722906	0.00317187	0.00150771	-0.00293216	0.0156428	0.0113989	-0.00393117	-0.00943441	-0.00077709	0.00691379	0.00136715	0.0276019	0.0132675	0.0203328	-0.201019	0.0143753	0.0178594	0.00193606	0	-0.00381652	-0.000740028	0.00335833	0.00128098	8.08551e-05	-0.00316374	0.00407594	0.00116582	0.000989011	0.000411288	-0.0151098	0.00030076	0.0330339	0.0007035	0.00424705	0.000100814	0.00185316	-0.0158663	0.0542797	-0.531093	0.000440758	-0.0013727	-0.040608	-0.00779794	-0.0028644	-0.00720519	-0.000194005	0.000753516	0.000394994	0.00257614	0.000892686	0.000762057	-0.00439045	-0.050496	-0.00540496	-0.00110085	-0.130891	0	0.00121959	0	0	0	0	0	-0.00130949	0	9.28301e-05	0	0	0.00115973	0	0	0	0	0	0	0	0	0	0	0	0	0	0	0	0	0	0	0	0	0	0.0121494	0.000114143	4.89278e-05	0.0139564	0	0	0	0.000418959	6.1631e-05	0	0	0	0	0	6.01234e-07	-0.000142437	-0.00265085	-0.0693468	-0.000437223	-6.56792e-05	0.00187507	0.000314288	0.00338427	4.81987e-05	-0.000561137	0.00178705	0	0.00117374	0	0	0	0.00101376	0.00835365	-0.000526261	-0.00810718	-0.0416122	-2.51266e-05	-0.000523677	-0.0125505	-0.0168157	0	-2.23045e-05	-0.00245755	-0.00109534	-0.000111718	0.00034251	0	-1.97045e-05	-0.0026307	-0.00584848	-0.010042	-0.0123802	-0.000103074	0	0	0.000234151	0	0	-3.75157e-05	-0.00844902	-0.000698577	0	8.43412e-07	1.80267e-06	0.0020236	-0.000359042	0	0	0	0.000241444	-0.0072682	-0.0217928	-0.00976638	0	0	0	-0.000265679	-4.27181e-05	0	0	2.36614e-05	0	0.00712722	-0.000314456	-0.000381103	2.68323e-05	0.000922686	-0.019799	7.50914e-06	-0.00102936	-0.0015098	-9.7618e-05	-0.0211626	0.000472728	0.000460206	7.03748e-05	0.000619035	-0.00379168	-0.00118843	0.000791814	0.000704901	-0.00189441	0	0.000182862	-3.05683e-05	-0.00877564	-0.000267515	0.000933384	0.000257421	0.000795274	-0.000501144	-0.000192301	0.00266327	-0.00205722	-0.0020441	1.19255e-05	-0.0438522	0.00228445	-0.00592053	0.00823555	-0.000165029	-0.00206215	0.000508039	0.00640077	-0.000105442	-0.00148764	-0.0842827	-0.0151507	1.24916e-05	0.00184566	0.0030297	9.07858e-05	0.00674767	0.00297024	-0.00156311	0.000428774	0.000429838	0.000762077	0.00542517	-0.00139772	0.00241117	0.0104361	0.00186175	7.88362e-05	-0.0064811	0.000440509	0.00272545	-0.000713061	-0.000415997	-0.000581266	0.00124586	0.000317486	-0.0160341	0.00156482	-8.96045e-06	0.00157965	0.00533884	8.23028e-05	0.000400843	-0.000112061	-0.000419983	-0.00380698	0.00260292	0.000904451	0.00419796	0.000351502	0.000155618	-0.000342063	-0.00313927	0.000252025	0.000370436	-0.000612114	0.00377598	-0.00019932	0.00103843	0.00963329	-0.00255888	0.00448169	0.00425201	0.000199056	-0.00100207	-0.000681117	0.000126177	0.00757638	-0.000258883	0.00203861	-0.00233079	0.00158985	-0.000252107	-0.00658995	-0.0032909	-0.000742074	-0.00482153	0.000539859	0	0	-0.000314808	-0.000107054	-0.00492165	0.069416	0.00689057	0.00181191	0.000203847	0.000124907	-0.0975807	8.87399e-05	0.000684546	-0.00662676	-0.00169983	0.000165461	-0.00897087	-0.0102815	0.00146115	-0.00167559	-0.000144496	-0.000531511	-0.00115605	0.00401554	-0.00118185	-0.00754467	-0.00892556	0.00120464	0.00108111	-0.0033195	-0.0030264	0.000157082	-0.00160477	-0.00240198	0.00380017	-0.000219891	0.00559078	-0.00146532	-0.000506065	-0.00278167	-0.00127338	-0.00599451	0.00364638	-0.00192175	-0.0023993	0.0015767	0.000782563	-0.0314246	-0.00108228	0.00834571	-0.00425596	0.000137831	-0.000799049	0.00109573	-0.00316198	-0.000118756	0.0223956	0.00319511	0.00913822	2.13846e-06	-0.0179177	-4.56301e-05	-0.00118072	-0.00087796	0.00049422	0.00015208	0.000473558	0.00507538	-0.000175957	-0.000712963	0.000946042	-0.00699943	0.000841794	0.0284877	-0.000167678	-0.00846093	-0.00199228	0.00335475	-0.00374066	0.000456136	0.00822297	-0.000651881	0.000813794	-0.0066637	7.2915e-05	-0.000188661	-0.00971062	-0.00498851	-0.00287096	-0.000208954	-1.79508e-05	0.000413715	0.00115354	0.0050906	-0.0199595	0.0102823	-0.015193	-0.0557189	-0.00389622	0.000894359	-0.00403503	-0.00191233	0.00023758	0.0015132	-0.00569307	-0.00491717	0.00600573	0	0.000793805	0.000214143	0.000824975	0.00321913	-0.00314745	-0.0022904	0.00359437	-0.0324561	-0.00351155	-0.001109	0.00196492	-0.000321521	-0.00697518	-4.96997e-05	0.0181336	-0.00614262	0.0026204	0.0043798	-0.00297127	-0.000849884	-0.0147459	0.000560787	1.75965e-05	-0.00348941	0.000805394	-0.000311026	0.00179944	-0.00312017	0.00262051	0.000594729	-0.00285428	-0.00206275	0.0030051	0.0226464	-0.00515013	-0.0932071	0.000522841	-0.000466583	0.00405178	0.000256585	0.0117723	-5.12892e-05	-0.00308585	0.000648071	0.00179951	-0.000155165	-0.00122824	-0.000410049	-0.00372076	-0.024957	0.0242007	-0.0237767	-0.000519162	0.000777255	0.00723196	-0.00928764	-0.00579143	0.000780132	0.00104456	-0.0029417	0.000647758	0.0175244	-0.00337733	-0.00384864	0.00542083	-0.00106059	0.0022826	0.0125496	0.00338196	-0.0686878	-0.00139425	0.00170254	-0.0124639	-0.00127442	0.00396612	0.00161109	0.000813902	-0.00169117	-0.000603188	-0.00334576	0.00160206	0.00396595	-0.00149675	0.00252089	-0.0119704	-0.00358477	0.0320499	-0.000216596	-0.000810882	0.000418295	0.00130539	0.00335672	0.000115821	-0.00206667	-0.0173004	0.00325886	0.0075116	-0.00210953	0.000542763	0.0138231	0.00228497	-0.0040695	0.00380896	0.0750754	-0.00204291	0.00373272	-0.0110673	-0.000782785	-0.00126134	0.000834383	-0.0418449	-0.00308427	-0.00156104	0.00210458	-0.000311807	0.00457805	-0.000230197	2.83684e-05	-0.00803564	-2.61716e-05	-0.00126283	0.0112812	0.00138984	-0.053717	-0.0134558	-0.00505761	0.00353509	-1.41434e-05	0	-0.000209755	2.62163e-05	-0.00184796	-0.00016844	0	-4.98467e-05	0.00372362	-2.51326e-05	-1.51373e-05	-5.70682e-07	-6.87382e-05	0	3.97202e-06	0	1.54118e-05	1.87491e-05	0.000386509	4.36036e-05	1.53751e-06	0	3.86716e-06	0	-0.000104254	0.000105741	-0.000176978	-7.38534e-06	0.000159268	0.000289949	0	4.52409e-05	0.000141031	0.000520496	-0.00582709	0.000249457	-2.28058e-05	3.15639e-05	0.0136528	-4.38848e-06	0.00473404	-0.000220812	0	-0.00012607	0	0.000282267	0.00288206	-1.61141e-05	-3.46669e-05	-1.33651e-05	7.42696e-06	-0.000514399	0.000305276	-0.000204407	4.86948e-07	0.000352546	-5.57694e-05	-3.4508e-05	0.000940136	-0.0690597	-5.39928e-05	0.00100077	-0.000335768	0	-7.10085e-05	-0.00102939	0.0101637	0.000226221	0.00598897	2.80013e-05	9.65196e-06	-0.00023217	-0.00307797	0.00287629	0.0044112	9.13416e-05	0.00477458	6.67232e-06	-0.000180656	0.000365636	0.000110277	-8.71921e-05	-0.000186601	-1.9858e-05	4.02986e-05	3.48578e-05	4.25295e-05	0	1.45172e-05	0.000372045	0.00010847	0	4.91534e-05	0.000593876	-0.000922385	0	0.000820636	0.00191482	-0.000451467	0	-0.000212906	8.85428e-05	-0.000116621	-4.36473e-05	-0.000262783	-3.3541e-05	5.49809e-06	0	-0.00038389	-1.0408e-05	0	1.83063e-06	0	-3.16682e-05	2.36145e-05	0	-1.52725e-05	-5.58818e-05	0.00014936	0.0018706	-4.47428e-06	0	0	6.50019e-05	0.000700808	0	1.21909e-05	-0.000567348	1.10927e-05	1.89126e-05	-0.000840626	0	-0.000540258	0	0	0	0	0.000470749	0.000658861	5.01693e-05	-1.2385e-05	0	-0.282399	6.59238e-06	0.000177544	-0.000629468	0.000430263	0.00858512	-1.73919e-05	0.000162078	-2.2894e-05	0	-6.86672e-06	0.000116265	-9.5525e-05	-0.000205004	-5.29117e-05	-0.00604359	-4.99971e-05	2.62698e-05	-3.39508e-06	0.00261309	-6.77478e-05	-0.0016526	0.000223207	0.00425816	7.89459e-05	1.50546e-06	-0.000134437	1.19171e-05	0.00465148	0.00109483	-0.00106587	-0.000253649	-0.000107221	0.000388894	0.00108568	-0.00273465	0.000309444	-0.00010179	1.53388e-05	6.72589e-05	0.000154219	-3.45878e-06	0.0064356	-8.6987e-05	7.05038e-06	0	0.000480157	4.046e-05	0.000425349	0.000785477	-0.0049608	-1.02434e-05	0.000151701	3.85086e-05	4.40892e-05	-8.8631e-06	0	0.00132054	0.000100264	0.001871	0	0	0.00167763	-0.00498068	-6.19821e-05	-0.00717133	-3.62563e-05	0	-5.80555e-05	-0.000730817	0	-9.03666e-06	3.71627e-06	-0.000678038	2.42827e-05	-0.000493233	0.00249761	3.60189e-05	0	3.15063e-05	3.81296e-06	1.15653e-05	-0.000286655	-4.66265e-05	0.000112157	9.99382e-05	0.000171244	0.000642559	-0.000127739	0	0	0.000260246	-1.21659e-05	4.32927e-06	2.15425e-05	-2.49677e-06	-1.08063e-05	-0.000243856	4.77969e-05	-0.0028339	0.00496887	-2.02646e-05	-0.000238957	-2.63508e-06	0	0	0	-0.00227446	-4.40311e-06	0.000989357	1.36946e-05	1.45126e-05	0	-3.83439e-06	-6.15411e-05	0.000175183	0	-3.21594e-06	0	0.000489604	0.000224204	-0.000300583	3.86477e-05	-3.49762e-05	-1.46862e-05	0	0.00013935	1.49211e-05	6.72583e-06	1.81847e-05	0	0.000210915	3.99589e-05	0.000560646	3.01153e-05	8.37274e-05	1.39231e-05	0.00127617	4.9961e-06	0	0.000184864	-4.98214e-05	1.34856e-05	-0.0024324	0	3.53406e-06	0.000199647	0.000439207	2.68655e-06	-0.000541465	-1.18123e-06	3.86795e-05	-0.000256551	-1.0878e-05	0	-0.0135286	0.0157839	-7.86395e-06	0	0	1.54174e-05	-0.000930207	-0.000123166	9.79019e-06	3.78149e-05	-0.0018393	0	0	-0.00195167	-1.5926e-06	2.11986e-06	-0.0108141	4.95693e-05	-0.000147891	-0.000193572	1.11115e-05	0	-4.12805e-05	-7.95812e-06	0.000158015	0	-0.000152731	0.000170938	0.000266754	-0.000634469	-0.000376726	0	-0.000903048	-0.000159019	-9.59677e-05	-0.00216102	8.18702e-06	4.60878e-06	6.94845e-05	0	-0.000761348	0	-7.96745e-05	-0.000299567	0.000452984	3.03956e-06	9.68428e-05	3.27175e-06	-0.000590002	7.45063e-05	9.3949e-05	0.00107291	-1.25826e-05	-0.00041563	0.00272313	-2.10434e-05	0.00131944	-0.0274908	4.64066e-05	0.00123031	-0.000575847	0.000120614	-0.000794488	-0.000724713	-0.000661125	0	0.000316874	-0.000165155	0.000125335	-0.000200386	5.93006e-06	8.03351e-05	0	0	-8.46054e-05	2.76809e-05	-5.29964e-05	-0.0091579	-1.65306e-05	-0.00483406	0.000326258	0.000154403	-0.000131937	-0.000126319	1.59259e-05	0	0.000914142	0	1.44551e-05	0	0.000275874	0	0.000547257	-0.000371357	-0.000135149	-7.40783e-05	-0.000462972	0	-6.99109e-05	1.431e-05	-0.000982371	-0.00147649	-0.00214743	-2.21088e-05	0	0.00526744	0.000785718	0.00400736	-4.0553e-05	0	-0.000374161	-8.31449e-06	-2.45616e-05	3.53758e-06	0.00110617	-0.000107614	0	4.46336e-05	-0.000113489	-3.4761e-06	-7.24509e-05	1.96212e-05	0	-0.000164932	2.45538e-05	9.89613e-06	1.24605e-05	0.000520954	-9.60068e-05	0.000159715	-5.09735e-05	-0.000305328	-1.03481e-05	-0.000296151	0	-2.01775e-05	-0.000636442	-0.00235163	0.000139814	0	0	-0.000222975	2.80897e-05	0	-0.000473287	2.87605e-05	-0.0160145	0	0	2.22178e-05	8.54576e-06	0	1.5653e-05	-0.000506779	0	-6.53762e-06	-8.46235e-06	2.71063e-06	-0.000891693	2.7977e-05	0.000101645	-0.00109627	-0.000102588	-5.06393e-06	-0.000238076	-3.51095e-05	5.69719e-05	1.64511e-05	-0.00149181	0.00232474	-0.000183461	0	-0.000232222	0	0.00036976	5.8871e-05	-0.000242818	2.70328e-05	0.00100457	5.29397e-05	0	0	0.000584378	0	1.49619e-05	0	-9.16306e-06	1.23792e-05	3.58859e-05	0.00174941	-5.17394e-05	0.00426765	-0.0013014	6.97464e-06	-4.92887e-05	1.81055e-05	-0.0114029	0	-0.00446957	9.12431e-05	0.000229765	-0.000133571	0	6.94568e-05	0.000165523	5.78421e-05	0	-3.70368e-05	-0.00102543	0	3.63113e-05	-1.25005e-05	-1.09406e-05	0.000460772	-1.21993e-05	-1.6802e-06	9.25324e-05	8.90712e-05	0	-8.99552e-05	-0.000518279	1.32598e-05	6.29543e-06	-0.000218539	0	0.00112732	0.000159684	1.0514e-05	-5.72851e-06	2.80763e-05	0.000157705	0.000111695	-0.000384893	0	0	0	0.000327287	5.45668e-06	0.000597949	-0.000103566	0.000317297	-0.000749845	-8.78507e-06	0.0108744	0	0.00010319	0	0.000133976	0	3.06703e-05	0.000362146	0.0255863	3.45935e-06	0	4.87236e-05	-1.69701e-05	0	-0.000128018	-5.15268e-05	0.00490953	0	3.20601e-05	-0.000339095	0.000169007	0.000114314	7.32771e-05	1.73239e-05	0	-0.000202406	-0.00152242	0	0.00185203	1.12827e-05	0	0	0.000147425	-0.00187602	0	-0.000503086	0.000210751	0	0	8.56464e-05	4.20986e-05	0.000671971	-0.000411768	-3.69728e-05	-4.72971e-05	-1.28866e-05	0	0	6.6565e-05	0.00515732	0	0.0417884	7.86635e-06	0.000472246	0.00041394	-5.01916e-05	-0.00231733	-0.000166789	0	-0.000353339	3.81472e-05	-0.00103304	-0.000308903	0.000226563	0.000656133	0.000101982	6.7453e-06	0.000199996	0.000662953	0	0.0016244	-0.000140641	0.000258397	0.000149903	3.97482e-05	0.00202247	0	-0.000242512	5.74888e-05	0.000536692	0.00942515	-4.77922e-06	-1.8325e-05	-5.24147e-06	0	0.000536562	-2.99259e-05	3.8423e-05	-0.000107283	0	-0.00142179	0	0.0108804	-0.000441234	0.000193626	-0.00183587	-6.2307e-06	0.000331219	0.00038376	7.87264e-06	0.0001411	0.000144864	-0.00660343	-0.000431809	0	0	0.00224301	-5.47883e-06	-0.0036165	0	0.000888334	1.05292e-06	2.02477e-05	4.88682e-05	3.19645e-05	0.000154689	5.31783e-05	0.000440821	0.000554029	0	-8.88781e-06	-0.000839405	4.93945e-05	-0.000769492	0	0.000599076	0.001053	2.1898e-05	-2.65844e-06	1.48012e-05	-0.000250197	3.68201e-06	0	0.00111818	-0.00647787	2.56174e-05	0.000273275	0.000139306	2.34745e-06	-0.00041762	-1.05303e-05	5.14398e-05	0.000780306	8.77962e-05	-0.00015891	0.00721719	0.0017378	0.000847301	-8.22106e-05	-0.00262835	0.00166436	-5.28405e-05	0	0	0	-6.9125e-07	0	0	0	-7.23609e-06	-0.000171056	-0.00611284	-0.000347536	0	0.0568763	0.00136829	-3.60459e-06	0.00209466	0	-0.0145915	0.00126644	-0.0245846	-0.000860705	0	-0.00250828	0	-8.86046e-06	-7.5892e-05	-0.00175574	0.000925349	-1.58921e-05	0.0262524	0.00140805	0.000110113	0	0	4.20562e-05	0	0	-0.00244485	-0.00306557	0.00776904	0.000846896	-5.48015e-05	-0.0181039	-0.00144892	0	0.00266734	0.00639246
x10MCx3406	-0.00184254	0.00607068	0.00290847	-0.000353834	-0.0716511	-0.0174223	-0.0184635	-0.0146914	-0.00082746	0.00124329	0.00281044	-0.00124126	0.00600865	0.00856332	-0.0029902	0.00109326	0.000486268	0.00220914	0.0109343	-0.000526906	-0.000893193	-0.00975559	0.00052651	0.00817107	-0.0103409	0.00404239	-0.00697427	0.00123211	0.00077704	-0.0052915	0.000841593	0.0227645	-0.00104158	0.00407036	-0.00118553	0.0096306	-0.00287045	-0.0183888	0.00587089	-0.0231459	0.00180083	0.0022624	0.00105207	-0.000435699	-0.0137123	0.00446203	0.000377328	-0.00472427	-0.0656792	-0.00932798	-0.035599	-0.00285249	0.00141055	0.00152504	0	0	0.000156129	-0.00420557	0	0	0.00139831	0.00883256	0.0187408	-0.00642153	-0.0100802	-0.00351921	0.0450259	0.00633302	-0.0504596	0.0181446	-0.000208229	-0.00932654	-0.000621626	1.02895e-07	0.00591827	-0.116421	-0.115265	-2.83475e-05	-0.0534408	0.0031928	0	-0.0131112	-0.00119824	0.00767452	0.00067201	0.000129057	-0.00420245	0.000765063	0.00135801	0.00101153	0.000360041	0.0256438	-0.00642059	0.0656396	0.000918909	0.00384046	-8.41605e-05	0.00400352	0.00670054	0.0155634	-0.627334	0.000261689	-0.00202087	-0.0609035	-0.00853946	-0.00330031	-0.00559923	-0.000348059	0.000484476	0.000386562	-0.015067	-0.00330967	0.000979769	-0.00366412	-0.0586062	-0.00604809	-0.00114676	-0.139921	0	0.0013706	0	0	0	0	0	-0.00121984	0	2.19829e-05	0	0	0.000494241	0	0	0	0	0	0	0	0	0	0	0	0	0	0	0	0	0	0	0	0	0	0.00816032	3.2183e-05	-6.47898e-06	-0.00633503	0	0	0	0.000371743	0.000106627	0	0	0	0	0	2.30638e-06	-0.000133741	-0.00441267	-0.077454	-0.000652821	-0.000129941	-0.00553143	-0.00091775	-0.00149874	-0.000131927	-0.000611109	0.00223621	0	0.000906216	0	0	0	-0.000456493	-0.00441436	0.00886817	-0.0106157	-0.0379953	-7.83047e-05	-0.000206825	-0.0108274	-0.0192261	0	-0.0001567	-0.00190633	-0.000990243	1.11416e-05	0.000131896	0	-1.55997e-06	-0.00247515	-0.00551578	-0.00998613	-0.0121644	-9.86867e-05	0	0	8.22987e-05	0	0	-8.62255e-06	-0.0086162	-0.00111588	0	2.6086e-06	0	0.00278032	0.00339586	0	0	0	-7.68936e-05	-0.00621925	-0.0233586	-0.00854692	0	0	0	-0.000726356	-0.000112272	0	0	0	0	0.00472584	-0.000266236	-0.000509168	1.30143e-05	0.000741488	-0.0186121	1.8133e-06	-0.00112847	0.0027656	-0.000163852	NA	NA	NA	NA	NA	NA	NA	NA	NA	NA	NA	NA	NA	NA	NA	NA	NA	NA	NA	NA	NA	NA	NA	NA	NA	NA	NA	NA	NA	NA	NA	NA	NA	NA	NA	NA	NA	NA	NA	NA	NA	NA	NA	NA	NA	NA	NA	NA	NA	NA	NA	NA	NA	NA	NA	NA	NA	NA	NA	NA	NA	NA	NA	NA	NA	NA	NA	NA	NA	NA	NA	NA	NA	NA	NA	NA	NA	NA	NA	NA	NA	NA	NA	NA	NA	NA	NA	NA	NA	NA	NA	NA	NA	NA	NA	NA	NA	NA	NA	NA	NA	NA	NA	NA	NA	NA	-0.00995603	0.0521511	0.00518709	0.0127631	0.000254572	0.000225665	0.0551186	8.63905e-05	0.000364114	-0.0200393	-0.00154268	-0.000759314	-0.00851728	0.00172856	0.0016305	-0.00397298	0.00113587	-0.000715853	-0.000426118	0.00434944	0.000403551	-0.0397704	-0.0150385	-0.00191129	-0.00212578	-0.00312487	-0.00447263	-0.00605301	-0.00402024	-0.00990261	0.00529504	2.59596e-05	0.00374938	-0.000638933	-0.00814053	-0.0280806	-0.00203553	-0.000227669	0.00337743	-0.00691043	-0.000404233	-0.00976964	3.97819e-05	-0.0113848	0.0037473	-0.0850352	-0.00392272	-0.00351814	-0.00219814	-0.00262984	-0.00401315	-0.00212704	0.00787194	0.00197707	0.00992643	2.19882e-06	-0.026992	0.000949652	-0.00232252	-0.0104691	-0.00281819	0.00233136	-0.000453193	-0.000341064	-0.00133669	3.37126e-05	0.00282809	-0.0131447	-0.00129792	0.00876424	-0.00215015	-0.012298	-0.00459178	0.00541347	0.00340862	-0.00220261	0.00535103	-0.0197472	-0.000959111	-0.00205294	-0.000741934	-0.000616888	-0.0112229	-0.0202336	0.00309446	-0.00127009	-0.000206644	-0.00129805	-0.00196423	-0.0131148	-0.0113704	-0.0138918	-0.0170191	-0.0290352	0.00122393	0.00426605	-0.00417711	0.00399972	-0.00649457	0.00253393	-0.00993478	-0.00364446	0.00310822	3.42852e-06	-0.0175883	-4.10976e-05	0.00107733	-0.00017568	-0.00339445	-0.0872183	0.00163695	-0.0367887	-0.00279839	-0.00278642	-0.00274541	0.00543916	0.00159325	0.000429867	-0.0168626	-0.00807931	0.00311502	0.00394229	-0.00842211	0.0147127	-0.0260234	0.00368933	-0.000343663	-0.00487253	-4.89523e-05	0.0037837	0.000633184	-0.00527468	0.00163159	0.00152192	0.00163464	-0.00076198	0.00188674	0.0477375	0.00319098	-0.108809	0.000476249	-0.0020037	0.000254321	-0.000442025	0.0164294	-0.000472374	0.00588032	-0.00129865	-0.00322668	-0.00373444	-0.000842235	-0.000235733	0.0026663	-0.137543	-0.0371993	-0.0257827	0.000928965	0.000526454	-0.0170826	-0.000750083	-0.00418099	-0.00158214	0.00174469	-0.00105109	-0.00160072	-0.00441468	0.00151073	-0.00547614	0.0109238	0.00985417	-0.00232825	0.0104383	0.0024758	-0.073377	-0.000814684	0.00766945	-0.0119109	0.00272308	0.00170426	-0.0230521	-0.00430342	-0.00179698	-0.00388018	-0.00468735	-0.00271065	0.00669082	0.000903205	0.000794494	-0.00832198	0.000390077	-0.0307973	0.00182755	0.00108419	0.0080677	0.00550284	0.00112265	-0.00329048	-0.000597782	-0.0245143	0.000874142	-0.0202122	-0.00381848	0.000462259	-0.0447621	0.00103605	0.00121141	0.0050562	0.0647419	-0.00481112	-0.000125771	0.0129878	0.000471093	-0.00517738	-0.00113359	0.00729778	-0.00589417	0.00140364	-0.0139896	-0.00152743	-0.016823	-0.00537256	0.000842468	0.0139484	-0.000979876	-0.00212644	0.00778332	0.00323054	-0.0526724	-0.0180562	-0.00668976	-0.012075	0	1.00076e-05	-0.00100356	-8.47954e-05	-0.00257709	-6.61265e-05	-0.000190891	-0.000120436	0.00578665	0	6.35516e-06	-7.53955e-06	-0.000113645	-8.76184e-06	-0.000140187	0	2.41132e-05	5.77511e-06	0.00038774	-0.00142916	3.85588e-06	1.62227e-06	2.91013e-05	0	-0.000160053	0.000126995	-8.3862e-05	-4.99382e-05	0.000236421	0.000195849	1.54445e-05	3.27852e-06	5.54211e-05	0.000310064	0.000518001	0.000886496	2.33866e-05	1.3121e-05	0.0121779	-0.000122039	0.00481598	0.000205251	0	-4.6445e-06	0	0.00012044	0.0022599	-4.26935e-06	0.000355233	-5.75247e-05	-4.5e-05	-0.00027054	-7.3901e-06	0.00396009	-0.000196777	0.000255735	-1.0451e-05	7.50441e-05	0.00155724	-0.058836	-8.83214e-05	0.000499082	0.000398115	0	-9.37066e-05	0.00232838	0.00608781	0.00121162	0.00620278	0.00017979	0.000100322	-0.00038737	-0.00156883	0.00219547	-0.00574935	0.00013747	0.0035134	-4.14895e-05	-0.00025375	0.000857621	8.67033e-05	-0.000242181	0.000484081	5.86786e-05	-6.81416e-05	0.00022546	1.93786e-05	0	7.64266e-05	0.0011336	5.85637e-06	0	3.10115e-05	-0.00286857	0.00129977	0	0.0011561	0.000958684	0.00130898	0	-3.0446e-05	5.46585e-06	-6.95994e-05	-6.24538e-05	-0.000302305	-0.000127043	-4.18561e-06	0	-0.00015711	1.107e-05	0	0	-0.000183571	-0.000101055	-3.19216e-05	0	-7.2178e-05	-0.000219617	5.59581e-05	-0.000198733	5.43058e-05	0	0	2.62421e-05	-0.000733698	0	-0.000308462	-4.81993e-05	1.02364e-05	0	-0.000884156	0	0.000155509	0	0	0	0	2.11111e-05	-7.24719e-06	-0.000746322	-0.00190468	0	-0.269599	-3.11292e-05	-0.000519326	0.00161605	0.000221518	-0.00100897	-0.000138669	-0.000358019	0.000147481	0	0	0.00010608	0.00107105	0	0.000894432	-0.0042212	7.64323e-06	-2.9506e-05	-1.93026e-05	0.00350651	5.28727e-05	0.000300285	6.26448e-05	0.00311127	5.45704e-06	1.50546e-06	-0.000230494	5.10604e-06	0.00610446	-8.78386e-05	0.000337535	-0.000201547	0.00108589	-1.46756e-05	-2.7845e-05	-0.00099804	0.000224218	-0.000121822	0.000186381	-1.09979e-05	0.000495404	3.11099e-06	-0.000508896	-0.000373976	3.30795e-05	0	-0.000130177	0	6.99196e-06	0.00011415	-0.00365075	-2.09047e-05	0.00013127	-6.20114e-05	4.40781e-05	-7.8247e-05	0	0.00055848	0.000144468	0.00233311	0	5.04193e-06	0.00035418	-0.00426868	-0.000124133	0.00641041	-3.62563e-05	0	-0.001237	-0.000272836	0	-7.01032e-06	-6.01484e-05	-0.000785175	3.30904e-05	-0.000728781	0.000977391	-0.000118496	-1.99476e-05	-0.000125535	-0.000138021	9.93831e-06	-0.000513045	-1.86958e-05	6.40236e-06	0	0.00118129	0.000139855	-1.78239e-05	0	4.39239e-06	0.000176717	9.27778e-05	-3.23639e-06	0.000108688	5.4854e-06	0.000212695	-0.000133595	0	0.000561899	0.00352004	-2.54019e-05	4.45574e-05	-4.59048e-06	0	7.87051e-05	0	-0.00207979	-4.40311e-06	0.000239621	3.91078e-05	9.39799e-06	1.42114e-05	0.000353953	-0.00011795	0.000220243	0	0.000815481	0	-0.00476201	0.000203776	-4.92929e-05	0.000236937	6.95178e-06	-6.14386e-06	0	0.000888811	0	2.93058e-06	0.000100817	2.87025e-06	0.000281186	-2.67252e-05	-0.000916418	7.06801e-05	4.16139e-05	6.61509e-05	0.000400883	1.64225e-05	0.000105148	0.00114663	-2.71627e-05	-2.56978e-05	-0.00351558	-2.94617e-05	-0.000164206	8.0656e-05	-0.000978054	0	0.000400741	-2.63096e-06	8.17687e-05	-2.35182e-05	-9.51804e-06	0	-0.0120934	0.0095871	2.37239e-05	-1.59507e-05	0	0	-0.00133715	1.04994e-05	6.6078e-06	0.000299342	0.000784052	1.27319e-06	0	-0.000593386	2.05569e-05	2.20354e-06	-0.00273138	0.000417488	4.24039e-05	-0.000106456	0	0	-1.02691e-05	0	3.41607e-05	0	0.00130713	0.000193138	-0.000387901	-0.000705639	0.000544239	0	0.000993984	-0.000474732	6.63342e-05	0.000482881	1.02555e-05	0.000366961	4.98599e-05	0	-0.000245325	0	-0.000292873	4.33648e-05	8.07037e-05	3.03956e-06	-0.000180069	4.85709e-06	-0.00122267	0.000392645	5.76992e-05	0.00111997	0.000119796	5.70217e-05	0.00359058	-0.000119576	0.00103791	0.00150037	-3.12964e-05	-0.000364513	-0.00201268	4.99219e-05	-0.000249725	-0.000732454	-0.000705331	-1.8192e-05	0.000393065	-2.98564e-05	-0.000133117	-0.000165791	7.72142e-06	0.000177368	0	2.0889e-05	-6.14724e-05	-1.04659e-05	-4.13466e-05	0.00206874	1.28142e-05	-0.00136377	0.000428485	0.000294403	-0.000153119	-5.87907e-05	-1.99526e-05	0	1.4032e-05	1.13959e-05	-2.28167e-06	-7.98684e-05	-0.000840401	0	-0.000811444	0.00024983	-9.45541e-05	-3.92073e-05	0.000283362	0	-0.000143322	6.86913e-05	-0.00101124	-0.00114925	-0.00270067	-0.000300294	-9.53862e-06	0.00452207	0.00110671	0.00437662	9.25403e-05	0	0.00109456	8.3003e-06	2.0921e-06	0	-0.00595514	-0.00020235	0	-1.99795e-05	1.47115e-05	9.93012e-06	-0.000958086	6.9512e-05	0	-0.000245398	8.306e-06	-0.000115545	2.52163e-05	-5.80441e-05	-4.37178e-06	8.6472e-05	3.12099e-06	0.00168291	0	7.15148e-06	-1.12923e-05	0	-0.000844171	0.000592977	8.24858e-05	5.0527e-06	0	-0.000218817	3.46664e-05	-1.63456e-05	-0.00135829	0	-0.0182621	1.58317e-06	0	7.62986e-06	8.20365e-06	0.000245425	-5.00685e-05	-0.000649168	0	-3.56961e-06	2.31311e-05	0	0.00114046	-6.19526e-06	-8.1104e-05	0.000281131	-4.116e-05	0	8.25195e-05	-7.79685e-06	5.69719e-05	1.83995e-05	2.95476e-05	-0.00237044	0	0	0.00457302	0	-5.96043e-05	9.15325e-05	0.000157465	0	0.0010591	-1.43167e-05	0	3.26065e-05	0.000552842	1.84901e-05	8.76334e-06	0	1.37357e-05	0.000602525	0	0.000574012	0	0.00503832	-0.000799662	5.66395e-05	-1.7136e-05	2.76924e-05	0.00596687	0	0.0016175	4.92895e-06	0.000373329	4.37247e-05	-1.29018e-05	4.12031e-06	0.000221709	-0.000301585	9.92693e-05	1.66902e-05	0.00271746	4.04315e-06	0.000135911	2.6048e-06	0.000268889	-0.00808233	-0.000534725	-1.6802e-06	-0.000565046	0.000163058	0	-0.000114944	0.00014964	5.36435e-05	-0.000115889	-0.000170434	0	-0.000103377	-0.000110836	-9.04933e-05	-2.1386e-05	0.000141438	0.000302978	0	0.00248633	0	0	-1.15254e-06	-0.000900912	9.62442e-06	0.000676057	4.35248e-05	-6.37472e-05	-0.00107895	-2.7381e-05	-0.00157877	0	0.000218488	0	-4.30756e-05	0	-4.23256e-05	3.00108e-05	-0.00932108	0	0	3.63288e-05	7.05554e-05	0	0.000203527	-1.80494e-05	0.00478441	0	9.0748e-06	0.000360056	-0.000754785	-6.31062e-05	2.64861e-05	-0.000132539	0	0.00129376	-0.0012916	1.0124e-05	0.00172119	2.75128e-06	0	0	-0.000822593	-0.00517032	0	-5.23138e-05	0.000168963	0	0	6.09027e-05	0	0.000695208	0.000517918	-3.04764e-05	-9.04988e-05	0	0	0	-0.000683813	-0.00102077	0	-0.00340482	0.00118259	-2.2002e-05	0.000443542	0	0.000261859	0.000157763	0	-0.000144441	0.000192436	0.000556995	-0.000346207	-0.000354313	0.000775248	1.79221e-05	2.17898e-06	-3.07312e-05	-0.000702746	0	0	-2.19824e-05	-0.000786438	-0.000146549	3.25761e-05	0.00130241	0	-1.3605e-05	-9.54994e-06	0.000299154	-0.0374529	-2.62192e-05	0	1.75392e-05	0	-0.000273065	8.64889e-05	0	-0.000181645	7.72026e-06	-0.00123051	0	-0.00164726	-0.000275997	0.000185961	-0.000853789	3.96179e-06	6.81172e-05	0.000256851	8.01018e-05	2.36135e-05	-7.86168e-05	-0.00712144	-0.00048205	0	1.86801e-05	0.00198561	-2.30694e-05	0.000971302	1.86463e-06	0.000107141	0	1.93472e-05	2.04278e-05	1.75034e-05	4.73705e-05	-2.80041e-05	-2.67587e-05	0.000819456	0	1.13615e-05	0.00557762	0.000755665	-0.000367246	-2.41286e-05	0.000430918	-0.000709141	-0.000138496	6.63298e-05	2.34097e-05	-0.00011807	1.613e-06	-2.028e-05	0.000760192	-0.00755105	1.19373e-05	0.000146522	0.000103701	0	-0.000647472	0	1.10304e-05	0.000741027	-9.21436e-05	0.000109156	-0.10177	0.0003966	0.00147907	7.6695e-05	-0.00195159	0.00365861	-0.000791929	0	0	0	0	0	0	0	0	-0.000141753	-0.00745053	-0.000220537	0	-0.000111548	0.00130527	-2.06496e-05	0.00262374	0	-0.0159161	0.00141383	0.0584397	-0.000958175	0	0.00728096	0	0	-5.50011e-05	-0.00153732	0.000452556	-3.86896e-05	-0.0136959	0.00146851	0.0310924	0	0	0.000172639	0	0	-0.00207265	-0.00267185	0.00911491	0.000734718	-1.56715e-05	-0.012228	-0.0010896	0	0.00178902	0.0066833
x10MCx1939	-0.00287284	-0.0293144	-0.00432304	5.09157e-05	-0.468175	-0.0255648	0.0505468	0.000764477	-0.00397044	-0.00185089	-0.0106594	0.00500656	-0.0187156	0.00605031	-0.00551788	0.000602855	-0.00148934	-0.00171674	0.00770385	1.63979e-05	0.00854343	0.0247292	-0.0117755	-0.000964355	0.018205	0.00195716	-0.0196779	-0.000121928	-0.00380704	0.0110634	0.000416055	0.0129412	0.0264665	0.0141606	0.00168706	0.00803982	0.0315419	0.0056969	-0.00462802	0.0105243	0.0112206	0.00858494	0.000230009	0.00569495	0.0159701	-0.000948969	0.000520512	-0.00178985	-0.0316937	0.0502778	-0.0109971	-0.000976494	0.00156724	0.00389985	0	0	0.000442902	-0.00428707	0	0	0.00130873	0.0170911	0.0259474	-0.00159016	-0.0146811	-0.00364946	-0.00659789	0.013688	0.0248458	-0.00428275	-0.000185447	0.0181649	0.00519081	-0.000679734	0.00375116	0.0376151	0.0436207	-0.00274977	0.00689609	0.00260082	0	-0.00593967	-0.00120932	0.00306902	-5.88566e-06	4.16769e-05	-0.00267399	0.000387595	-0.0391064	0.000802164	0.000586442	-0.0073029	-0.00435237	0.0201215	0.000333907	0.0034877	0.000262819	0.00422006	0.0157276	0.00469721	0.102471	0.000269378	1.55354e-05	0.00301573	2.41129e-06	0.000507019	0.00451681	-0.000166242	-0.000148782	0.000126023	0.0147811	0.00254326	0.000786751	0.00264325	0.0340082	0.00200587	0.000313106	-0.0505635	0	0.00165654	0	0	0	0	0	-0.000864271	0	-0.00011428	0	0	0.000340208	0	0	0	0	0	0	0	0	0	0	0	0	0	0	0	0	0	0	0	0	0	0.0116274	-3.60951e-05	-1.07809e-05	0.0256214	0	0	0	0.000297278	5.39287e-05	0	0	0	0	0	2.2166e-06	7.36279e-05	0.000368539	0.00279983	0.00399956	0.00078486	0.000725737	0.000102694	0.000542844	4.12927e-05	-0.000201978	0.000159988	0	0.000943845	0	0	0	0.00176809	0.00344693	-0.000642274	-0.0197348	0.0462582	-3.61945e-05	-0.000550794	-0.0116389	-0.0162638	0	0.000282518	-0.00300896	-0.000926217	-2.58432e-06	0.00041719	0	-1.26754e-05	0.00345624	-0.00525679	-0.00961249	-0.00769139	-9.45338e-05	0	0	7.23242e-05	0	0	6.15926e-06	-0.00547174	0.00369076	0	1.48627e-05	0	0.00202896	-0.000847615	0	0	0	0.000632255	0.0090337	-0.0261521	0.0104866	0	0	0	-0.000236518	6.78433e-06	0	0	1.36049e-05	0	-0.0023051	-0.000255754	0.00322	1.78669e-05	0.00102853	-0.0175828	1.22476e-06	0.0143987	0.00302448	-4.93916e-05	0.016931	-0.000328301	0.000269615	-0.00023808	-0.0010162	0.00290154	-0.00075282	7.94445e-05	-0.0077608	-0.00209145	0	0.000223259	5.92533e-06	-0.0115214	0.000145101	-0.00371764	-0.000121403	0.000199625	-0.000169791	0.00552351	0.000116367	0.00267366	-0.000763726	-0.000307766	0.00444307	0.00254946	0.014753	-0.0012053	0.000172022	0.0109233	-0.00318108	0.0051185	-7.93734e-05	-0.000911757	0.0127705	0.00703624	-0.000196475	0.000690565	9.11971e-05	0.000326028	-0.00014204	0.00213068	0.00161873	0.00312866	-0.0175447	0.000729857	-0.000364443	-0.00202528	0.00272704	-0.00721961	0.00156641	-0.000819566	0.00215469	-0.000739137	0.0015973	-0.000798991	0.000637302	0.000323125	0.00156958	0.000259075	-0.00261312	-0.00205065	0.000782077	0.00225439	0.00542933	0.000256566	-0.000979598	-1.11856e-05	0.000276738	-0.000666961	0.00173111	-0.00040093	0.000187034	0.000173092	-1.3075e-05	0.00110424	0.00231946	-0.00087768	-0.000724741	-0.000247084	0.00557404	-0.000261842	0.00106899	0.0153735	-0.00139231	0.00735688	-0.00422199	0.000549285	0.00100216	0.000116362	-0.000519018	0.00282088	0.000134044	0.000652591	-0.00187082	0.00123125	-0.000459582	0.00459603	-0.00420937	0.000527631	0.0446915	-0.0002186	0	0	0.000370378	5.19917e-05	0.027876	0.0575735	-0.00868071	0.00776717	0.000181219	9.75756e-05	0.0546906	-0.000717511	-0.00439925	-0.00731499	-0.00114085	-0.00222468	-0.00670515	0.00439507	0.00147142	0.0263554	0.0020993	-0.0103584	0.000820123	0.00132711	0.000627659	-0.0617464	0.0176927	0.000300747	0.0019408	-0.00274449	-0.0042585	-0.00236055	-0.00443163	-0.00430627	0.00653771	-0.000456096	0.0020244	0.000592613	-0.00948097	-0.0161885	-0.00116711	0.00666208	0.000132271	-0.00650469	0.00233686	0.00611631	-0.000894199	-0.0179406	4.77936e-05	-0.00528604	-0.00456148	0.00330951	-0.000543827	-0.00326293	-0.00578289	-0.000720789	-0.00141278	0.0024851	0.00460957	1.46609e-06	-0.00885302	-0.000389221	0.0017144	0.00580116	0.00362375	0.00102652	-0.000684764	0.00280795	0.00274292	0.000371846	0.000161305	-0.00278953	-0.00712907	0.0327203	-0.000646462	0.012733	-0.00659915	0.00279133	0.00718713	0.00145098	0.00435986	-0.0110789	-0.00348301	0.0217745	-0.000535239	0.000689357	-0.0119928	-0.0061877	0.00134066	0.00142293	-0.00107654	0.00410264	0.00209354	-0.013793	-0.0133071	0.0157092	-0.00705956	0.0199903	0.0128605	-0.000751311	0.0111621	0.00208882	0.00447186	0.000821126	-0.00702567	-0.000239336	0.0022624	0	0.00108223	4.68016e-05	-0.00664199	0.010287	0.00479256	-0.104403	0.00258622	0.0124364	0.00121635	-0.0166433	-0.000145926	0.00277762	-0.0102935	0.000786875	0.0097613	0.00300307	-0.0104873	0.00321588	-0.00658922	0.00778414	0.00901629	0.00252226	-0.00412866	0.00808516	3.76315e-05	0.00151084	0.000240354	-0.000945318	0.00156204	0.000274707	0.00199212	-5.51644e-05	0.00126415	-0.033953	-0.00809633	-0.113377	0.00190829	-0.000777142	-0.00209669	-0.000121163	-0.00496254	0.00081041	0.0032343	-0.000583325	-0.00334509	-0.000330863	0.000947624	0.0014759	0.000168029	-0.146113	0.0271866	-0.00286639	0.000610166	-0.00265636	-0.0385434	0.00174957	0.00414825	-0.00295949	7.99933e-05	-0.00180877	-7.24859e-05	-0.0013727	-0.00514456	0.00763193	0.011719	-0.00467794	-0.00103041	0.0073856	0.0020347	-0.0550942	-0.000601004	-0.00201816	-0.00984211	0.00179997	0.0017575	-0.00066178	-0.000637036	-0.00343001	-0.00297628	-0.00228685	0.000565715	0.00175675	-3.0502e-05	-0.00761388	-0.0137914	-0.00413873	0.0326462	0.000654803	0.00149192	0.00743108	-0.00309861	0.00489013	0.00846001	0.001638	-0.0172546	-0.00259988	0.00696488	0.00148793	-0.000944163	0.0171583	-0.00105555	-0.00242705	0.0033825	0.0787811	0.00449943	-0.00017604	0.0099155	-0.000322734	0.00411038	0.000736961	0.00422307	0.0145026	0.000135839	0.0024516	-0.000875889	0.00659991	0.00708453	0.00182756	-0.00320556	-0.00174188	-0.00146517	0.00641342	0.000493415	-0.0205926	0.00857643	-0.00731859	-0.0164098	0	-2.66709e-05	0.000122515	2.11328e-06	0.00224676	-3.317e-05	1.98067e-05	-4.05715e-05	0.00393122	-2.51326e-05	-0.000111475	0.000432997	-3.6668e-05	6.80932e-06	-7.84389e-05	6.88581e-06	1.62508e-05	7.04388e-05	0.000424644	7.99315e-05	-0.000376119	0	-0.000207042	1.58702e-05	0.000123877	0.00324651	-0.000170348	8.50607e-06	-9.66194e-05	0	0	0	-0.000337993	0.000196482	-0.00436153	-0.00164336	-1.0237e-05	1.80421e-05	0.0162859	0.000107	0.00188482	0.000177664	0	-0.000216531	0	-0.0147448	0.000588026	2.32068e-05	-7.66361e-05	-9.47145e-06	-4.3613e-05	-0.000677975	0.000209959	-0.000346455	8.70244e-05	-0.000260047	-0.000311284	-0.00056498	0.00108745	0.0479654	-2.48369e-05	0.00125059	-0.000629941	0	-5.75406e-05	0.000658532	0.00426723	-0.000100454	-0.0811634	0.000371268	-3.00734e-06	-0.00015086	0.00562999	0.00274128	0.00716468	-0.00193656	0.00194014	9.05998e-06	-0.000405604	0.00201149	9.25634e-05	0.00393193	0.000904523	1.45739e-06	6.24709e-05	-1.74853e-05	5.22669e-05	0	-1.38591e-05	0.000865821	3.09921e-05	0	-0.000162178	0.000265914	0.000839849	0	0.00148011	-0.00540794	0.00132429	0	3.18538e-05	3.72365e-06	0.00265265	1.08198e-06	-0.000403112	0.000345703	0	0	0.0065647	0	0	8.35405e-06	0	-0.000121228	0	-8.66604e-05	-4.24048e-05	2.49771e-05	-0.00117165	-0.000237552	-3.14996e-05	0	0	2.8147e-05	-0.00117459	0	4.90374e-05	3.54659e-05	-0.00012119	0	9.87227e-06	0	-0.000834213	-5.2975e-05	0	0	0	-0.000555284	0	2.06601e-05	-4.95244e-05	0	0.0113811	-0.000217759	0.000129317	0.00264365	0.00053073	0.00452993	1.76231e-05	-0.000537301	-1.2076e-05	2.40152e-06	0	5.82883e-07	-0.000103413	0	-0.0150755	0.00429174	9.60071e-06	-8.37736e-05	0.00017635	0.00273273	1.55003e-05	0.000115026	3.99607e-05	0.00321737	-0.000388242	0	-0.000182352	-9.49741e-05	0.00506138	-0.000135681	-0.0012917	0.000138969	0.00296181	8.48948e-05	0.000550528	0.000386941	-0.000667466	-7.79323e-05	3.92319e-05	-5.90954e-05	0.000297161	8.27239e-05	0.0024434	-4.49954e-05	-0.000135806	0	0.00102091	-0.000431728	-2.35687e-05	-0.000997108	0.000290912	-5.95958e-06	-0.00373036	9.448e-06	-0.000269121	-6.78387e-05	2.55759e-06	-0.000363557	-0.00163135	0.00188172	0	0	0.000556687	-0.0021386	7.40159e-06	0.00592451	0.000117672	0	6.93723e-05	-0.00349631	0	2.1031e-05	0	-0.000557923	0.000168865	0.00911234	-0.0105799	7.09948e-05	0	3.07956e-05	0	0.000121108	-0.000300719	-3.31642e-05	-2.841e-06	-4.32624e-05	-0.000118829	0.00109054	-6.14806e-06	1.21401e-06	0	-0.000392865	0	9.91056e-06	9.59141e-05	1.2545e-05	3.67019e-06	2.95855e-05	4.921e-06	0.000712061	0.0049952	-0.000938726	0	4.59048e-06	0	0	0	-0.0023678	0	0.00184292	5.39868e-05	-3.76926e-05	8.74655e-05	0.000237921	-9.94019e-05	0.00269404	-1.14785e-05	9.45311e-06	0	0.000338155	-0.000302045	-0.000413242	2.40877e-05	-7.12962e-05	6.60066e-07	0	0.0015582	0	3.83009e-06	-1.70498e-06	2.87025e-06	0.000156647	-3.66211e-05	-0.000453727	0.00029185	-0.000590038	9.90471e-06	0.000327769	0.000143543	3.08294e-05	0.000394852	1.395e-05	1.69705e-05	-0.00172582	2.67834e-06	5.64987e-06	0.000306688	0.000113353	-7.24998e-05	-0.000525085	1.50974e-05	7.07105e-05	-0.000783122	-1.50111e-05	0	0.013326	0.0108988	-9.65503e-05	-4.55002e-05	0	0	0.000536919	-9.95237e-06	9.90424e-06	0.00013281	0.00048857	0	0	7.7677e-05	4.69361e-06	9.03251e-05	0.00679791	6.28422e-05	8.77284e-06	3.83104e-06	7.73319e-05	0	0	0	0.000203273	1.80017e-06	-5.23423e-05	7.49352e-05	-0.000388861	0.000317374	0.000490442	0	-2.25284e-05	6.77161e-05	8.80853e-06	6.16863e-05	1.77731e-05	9.30645e-06	4.33324e-05	0	0.000241802	0	-5.71656e-05	0.000136191	-5.91276e-05	0	5.55706e-05	-1.94496e-05	0.00109101	4.01932e-05	-0.000256705	-0.00111674	1.48083e-05	2.17862e-05	0.00191804	-0.000490481	0.00103222	0.00343096	5.14155e-06	-0.00105694	-9.60612e-05	2.5412e-05	0.000249138	0.000846772	0.0012031	-2.78127e-06	0.000201947	0.000506493	0.000100651	-3.87327e-05	2.56949e-06	0.000132298	0	0	-6.74314e-05	0.00015121	9.80299e-07	0.00189314	-1.32044e-05	0.00585302	0.000153552	0.000135187	0.000118516	0.000175695	0	0	1.46026e-05	0	4.34072e-06	0.000313141	7.34902e-05	1.59919e-05	0.000111119	0.000209086	-4.30577e-05	-4.13519e-06	-0.000215326	0	6.2309e-05	1.19859e-05	0.0175536	0.000978636	-0.0019515	0.000452092	0	0.0109645	0.000459411	0.00352492	-4.53391e-05	0	5.87773e-05	-0.000245534	0	-8.03536e-05	0.00091809	1.28305e-05	0	0	1.47115e-05	3.73716e-06	-0.000380303	5.91178e-05	-5.10906e-06	-0.000321724	4.15722e-05	-6.68666e-05	4.98236e-05	-9.69392e-05	0	-2.73818e-05	0.000491082	0.000163182	0	0.000121075	-6.33334e-06	2.93603e-05	-0.00058155	-0.00139402	-0.00110938	0	0	0.000372643	4.75629e-05	3.09476e-05	7.6904e-05	-4.34818e-06	-0.0033075	0	0	0	7.94699e-06	0	-9.78502e-05	0.00172254	0	5.68392e-06	0	5.20951e-05	0.0010176	-1.9643e-05	-8.63309e-05	0.000729737	-4.13108e-05	0	9.39822e-06	-1.0142e-05	0	-6.37628e-05	-0.000453211	-0.00103027	9.13626e-06	0	0.00109986	1.53756e-05	0.000270555	4.76548e-05	-5.59604e-06	0	0.00188778	1.98078e-05	-5.1842e-05	0	0.000852587	0	-3.05054e-05	1.35892e-05	-0.000163976	4.46544e-05	8.59073e-06	0.000831586	1.67324e-05	0.0051672	-0.000582469	3.37918e-05	2.14073e-05	-8.18952e-05	0.00284681	0	0.000933723	0	-0.000146309	-0.000697079	4.34956e-05	2.11759e-05	0.000129051	4.46322e-05	0	4.82816e-05	-0.00289636	-3.95095e-05	5.47489e-05	-1.06845e-05	-0.000216274	0.000898664	0.000738464	1.71645e-05	0.000136461	8.57466e-05	0	7.52395e-05	0	1.38585e-06	-2.3006e-06	-0.000218357	0	-0.000904907	-0.000203265	6.69608e-05	1.95762e-06	1.68735e-05	9.11566e-05	0.000110931	-0.00157601	0	0	-6.15519e-06	0.000209486	0.000102567	0.000403855	8.8986e-05	2.70499e-06	0.000266474	7.07234e-05	-0.00179343	0	0.000279438	0	0.000560607	0	1.86073e-05	-1.56589e-05	-0.0104622	0	0	-3.41478e-05	0	0	0.000110008	-4.3094e-05	0.00353138	0	0.000180253	-0.000580418	0.000116966	0.00178524	4.19391e-06	4.63512e-05	0	-0.000131963	0.0134639	-1.70488e-05	0.00333453	0	0	-2.75685e-05	3.89054e-05	0.000735415	0	9.35396e-06	0.000244882	4.33074e-06	0	-0.000250228	-7.34244e-06	0.000636139	-0.00109671	3.91429e-05	0.000159114	-6.61512e-05	4.23354e-05	-0.000815066	-1.98045e-06	0.0045043	0	-0.00416563	0.000682214	8.42651e-05	-0.00193128	0	6.63308e-05	-0.000366794	0	0.000376128	-0.000615393	0.000242105	-0.000214653	4.9383e-05	-0.00683204	8.16483e-05	9.61117e-06	0.00016923	-0.0038257	0	-0.000387976	-0.000205682	0.000122643	0.000181497	-0.000358841	-0.00550229	2.73587e-06	9.70311e-06	4.78743e-05	0.00063659	0.00934335	0	-1.8325e-05	0	0	-0.000413531	-4.49858e-05	8.38223e-06	-0.000488304	3.91444e-05	-0.00117616	0	0.0140445	9.73288e-05	0.000297705	0.00104382	0	-0.000622747	0.000400095	0.000217211	-2.76683e-05	3.52234e-05	-0.00765534	-0.00105298	-1.73946e-05	7.68551e-06	0.00120507	2.12161e-05	0.000366975	-0.000559263	-0.000346002	1.05292e-06	3.73387e-05	0.000181065	2.9474e-05	6.66463e-05	-0.000311318	-2.25835e-05	0.000301056	0	1.8495e-05	0.00498233	2.1999e-05	0.000129021	0	8.60876e-05	0.000879437	4.97927e-05	0	5.33841e-06	-0.00128452	3.88227e-06	0	0.000546629	0.00336126	-0.000132807	-0.000216927	-0.0079387	0	0.00222185	-2.90623e-05	1.99611e-05	0.00122622	-0.00018832	5.41916e-05	0.00463475	-0.000895837	0.00107106	-4.76204e-05	-0.00172385	0.00112386	-0.000259316	0	0	0	-6.9125e-07	0	0	0	0	-1.09047e-05	-0.00603749	-0.000304094	0	-0.00373262	0.00173121	-2.32619e-05	-0.00429305	0	0.0964922	-0.00102978	0.00791157	-0.000750253	0	0.00595829	0	-4.30319e-06	-4.6071e-05	0.010601	0.00858376	-0.000123879	0.0311534	-0.00749078	-0.0381385	0	0	5.76367e-05	0	0	-0.00235796	-0.00371306	0.00866563	0.0012736	-1.0924e-05	0.0386564	-0.00208724	0	0.00210571	0.0102374
x10MCx1187	-0.00214877	-0.00284983	0.00217204	-0.000366515	0.247263	0.00781379	-0.00805224	0.00993255	0.000456855	-6.21919e-05	-3.42987e-06	0.00148215	-0.000107402	0.00213468	0.00729878	-0.000957447	-0.000123355	0.00301599	0.0115301	-0.000693579	-0.000873544	-0.00546722	0.00376327	-0.00526638	0.00855962	9.92633e-05	-0.00630819	0.000746379	0.000849675	-0.00218143	0.000553009	-0.0808244	-4.39656e-05	2.94425e-06	-0.00148857	0.00321102	0.00569852	0.00647261	0.0030544	-0.00325677	0.000575055	-0.00446393	0.000330602	-0.000589249	0.0291246	-0.000624982	-0.00226859	0.00223086	-0.0250893	-0.0550014	0.00318913	9.64632e-05	0.00221651	0.00248207	0	0	0.000272926	0.00506087	0	0	0.000885113	0.00745808	0.0105349	-0.00859977	0.00298111	-0.00330675	-0.139891	-0.0393531	0.0167452	0.0126597	-0.000510406	0.00120648	0.00178657	0.0191491	-0.00011307	0.023257	-0.0404255	0.0107545	0.0114521	0.00429405	0	-0.00530225	-0.00102895	0.00792452	-2.20256e-06	3.27495e-05	0.0215649	0.00167665	0.000586693	0.000897409	0.00030584	0.0101064	-0.00716612	-0.0945847	0.000399505	0.00631494	-0.000403884	-0.0302311	-0.0148369	0.00292313	0.0730674	0.000162087	0.000136952	0.00275346	-0.0128918	0.000404301	-0.0164863	-0.000215585	5.65938e-05	0.000111679	0.0118016	0.00233298	0.000453809	0.00191755	0.0325415	-0.00198552	-0.000405543	-0.00398553	0	0.00133607	0	0	0	0	0	-0.000944327	0	-6.4224e-05	0	0	0.000459886	0	0	0	0	0	0	0	0	0	0	0	0	0	0	0	0	0	0	0	0	0	0.00714751	-5.06484e-05	-1.66226e-05	-0.0101331	0	0	0	0.000328818	6.17193e-05	0	0	0	0	0	9.05477e-07	-3.8646e-05	0.000266229	0.0023027	0.00247192	0.00056207	0.000628696	8.54075e-05	0.000421773	2.8546e-05	-0.000226995	0.000245778	0	0.00226721	0	0	0	0.0120882	-0.00229045	-0.000650263	0.00661126	0.0477218	-7.68402e-05	0.000342216	0.0100277	-0.00705918	0	0.000497161	-0.00258623	-0.000912642	-9.1673e-05	0.000173423	0	-2.37334e-05	0.00162958	0.11635	-0.0103855	-0.00542946	-0.000124912	0	0	7.06954e-05	0	0	3.93187e-06	-0.00524967	-0.00105052	0	1.30666e-05	0	-0.0504951	-0.00117828	0	0	0	0.00256362	0.00953284	0.0127807	0.0177231	0	0	0	-0.000659067	-0.000141382	0	0	0	0	-0.00166613	-0.000301997	0.0024361	3.195e-05	0.000697994	0.0268462	0	-0.00146628	0.00250871	-0.000159247	NA	NA	NA	NA	NA	NA	NA	NA	NA	NA	NA	NA	NA	NA	NA	NA	NA	NA	NA	NA	NA	NA	NA	NA	NA	NA	NA	NA	NA	NA	NA	NA	NA	NA	NA	NA	NA	NA	NA	NA	NA	NA	NA	NA	NA	NA	NA	NA	NA	NA	NA	NA	NA	NA	NA	NA	NA	NA	NA	NA	NA	NA	NA	NA	NA	NA	NA	NA	NA	NA	NA	NA	NA	NA	NA	NA	NA	NA	NA	NA	NA	NA	NA	NA	NA	NA	NA	NA	NA	NA	NA	NA	NA	NA	NA	NA	NA	NA	NA	NA	NA	NA	NA	NA	NA	NA	-0.00201997	0.0422205	0.00294995	-0.0206784	-0.000378515	0.000123102	0.0161286	0.000322193	0.0025621	0.00345688	0.000349317	-0.000299603	0.00129088	-0.00260782	-0.00021568	-0.00335929	-0.000204042	0.00209042	-0.00139716	0.00104004	-0.000603104	-0.129599	0.00776217	-0.00114915	0.00154013	0.000656	0.00207358	0.000122167	-0.000429677	0.000584276	-0.000639489	-9.03435e-05	0.000508646	-0.000566697	0.0029173	0.0074908	-0.000553168	-0.00254282	0.00345302	0.00610319	0.00578712	-0.0014109	0.000172187	0.00204169	-0.00167423	-0.000521569	-0.00489547	-0.00103299	0.000999868	0.000573003	0.000244357	-0.00118947	0.0183799	-0.00215847	-0.00350594	6.61399e-07	0.00836732	0.000368999	-0.000595114	-0.004762	-0.000264732	-0.000350188	0.000526181	-0.00514652	-0.000835735	-0.00557451	-0.000414873	-0.00298309	0.00334426	0.0334541	6.78174e-05	0.00886467	0.00375587	-0.0100864	0.0205283	-0.00179228	0.00773345	0.00272628	-0.00128249	-0.000133565	-0.000846738	3.84641e-05	0.00647373	0.00342797	0.00118121	-0.00122202	-2.03925e-05	0.000941853	0.00477036	0.00637093	-0.00234547	0.00727612	0.0137115	-0.0224949	0.000405336	0.00431796	-0.00249615	0.000769104	0.000229629	0.000171376	0.00246285	0.00355142	-0.00194777	0	0.00266683	0.000412152	0.000668636	-0.00789517	0.00200021	0.00254863	0.00243713	-0.00798634	-0.00182651	0.00446101	0.000482114	-0.00110713	-0.00528436	0.000308225	0.00462636	0.000698439	0.0029549	0.00331224	-0.00339129	0.00298315	0.00445092	-0.00145757	0.000226406	0.00319492	0.000200915	0.00821405	0.00152298	-0.00155369	0.00156668	0.00109261	0.000919318	-0.00526546	0.00165804	-0.0204582	-0.00406608	0.0104438	0.000784893	0.00247	0.00184552	7.10237e-05	-0.0238	0.000305469	0.00672193	0.00181695	-0.00133701	0.000183286	-0.000119108	0.00126622	0.00110394	0.112744	0.00931182	-0.0200823	0.00035972	0.000713699	0.00483153	-0.0147909	0.00406707	0.00220097	6.01067e-05	0.000446735	0.000266562	0.00444435	0.00278977	-0.00142567	0.000293775	-0.00116816	0.000240774	0.00518695	0.00172332	-0.0447168	-0.000844877	0.000420328	-0.00347394	0.0015431	0.00161897	-0.000730595	0.0010366	0.00106916	-0.00137281	0.00116901	0.000819324	0.0010578	0.000640628	0.00154416	0.0179887	0.00458949	0.0156715	-0.0011098	0.00108257	0.00132528	0.00560048	0.0032135	0.00544499	0.00131907	0.0180094	-0.000992345	0.00302998	-0.00101732	-0.000534857	0.01192	-0.000681975	0.00138415	0.00464622	0.0587218	-0.00162231	-0.00127725	-0.00896694	0.000545895	0.00167804	0.00132894	0.00472741	0.0088562	0.00103219	0.00290201	-0.00101285	0.0044114	0.000691957	0.000926279	0.0147885	0.00086372	0.000905028	0.00431864	0.000182393	0.0316794	0.0108063	0.00345534	-0.00110759	-2.51939e-05	5.66885e-05	-0.000647305	1.52387e-05	0.0016256	6.85437e-05	5.07832e-06	-6.83606e-05	0.00321908	0	2.42652e-05	-0.000323055	-8.81575e-06	0	-5.17418e-05	1.21285e-05	1.09363e-05	1.26275e-05	-0.000356994	-0.000500257	1.19356e-05	0	6.58865e-06	0	4.75589e-05	0.000785323	-0.000216189	3.49311e-06	3.18138e-05	-8.1532e-06	0	2.1884e-05	-0.000360566	0.000364628	0.00107951	0.000425576	-1.25688e-05	5.08066e-06	0.0157696	-0.000404903	0.0053016	6.13914e-05	0	0.000435596	0	0.000190846	0.00158298	-4.44031e-05	0	-1.49795e-05	-4.46055e-06	-0.000837951	0.000117376	-0.000404712	0.000323998	0.000430019	-1.79731e-05	0.000194061	0.00092875	-0.0392472	-3.22576e-05	0.0010798	-0.000424484	-3.1915e-06	-0.000146792	0.00138722	0.00591523	-2.05821e-05	-0.0962076	0.000395106	-6.70521e-06	0.00115688	-0.00216857	0.00329908	0.0032791	7.60106e-05	-0.000851028	-1.46057e-05	0.000374952	0.000851469	6.66847e-05	-0.00174531	-0.000171124	1.24173e-05	1.77336e-05	0.000335099	9.35431e-06	0	0	0.00112133	0.00026379	0	1.57691e-05	0.000245003	0.00131526	0	0.000522559	-0.00533417	-0.000147125	0	6.51408e-05	4.56607e-05	0.000535136	2.18459e-05	0.000925346	-0.000174301	0	0	0.00875362	-2.43204e-05	0	8.35405e-06	6.86856e-06	0.000163328	-4.14486e-06	4.90241e-05	-1.38794e-05	2.49771e-05	6.38954e-05	0.000568578	4.83656e-06	0	0	0	0.00025051	0	-1.20343e-05	2.41316e-05	3.697e-06	0	2.94604e-05	0	0.000115495	0	0	-1.40286e-05	0	8.27351e-05	0	2.93765e-05	3.87588e-05	0	0.0118875	2.21051e-05	0.000196675	0.00094315	0.000461358	0.00526792	1.32113e-05	-0.000159648	0.000136444	0	0	4.48423e-05	0.000739874	-7.35429e-06	0.000768112	0.00569533	2.61838e-06	-4.77726e-06	6.26577e-06	0.00238319	4.07978e-05	9.89593e-05	5.37593e-05	-0.00281146	6.70507e-06	0	8.57106e-05	3.33858e-06	0.00574424	-5.99104e-05	0.00049379	9.50779e-05	0.00236351	-1.34306e-05	-9.79701e-05	0.000288103	6.48889e-05	-9.03891e-05	1.57017e-05	1.7372e-05	-5.63437e-05	1.23208e-05	-0.0012812	-0.000182413	1.41868e-05	0	0.00119018	2.43603e-05	-1.36439e-05	0.000108693	0.000163749	-1.08135e-05	0.000121478	-1.5409e-05	0.000179296	5.77132e-06	6.38886e-06	0.00143958	6.42762e-05	0.00219197	0	2.49586e-06	-3.0402e-06	0.00778474	1.01954e-05	0.00440767	-2.41088e-06	4.68676e-06	0	-0.00135021	0	-2.70436e-05	8.78241e-07	0.00106828	7.95535e-05	-0.000423985	-0.00806261	2.99201e-05	0	3.82206e-06	-2.84414e-06	2.45626e-06	-0.000773408	-6.15685e-05	5.04266e-06	-0.000323579	5.20759e-05	-0.000201045	-3.25881e-06	0	1.9241e-05	7.2439e-05	0	0	0.000113445	9.63183e-06	3.67019e-06	6.83209e-05	4.88836e-06	-0.00450134	-0.00205544	-0.000855436	2.32268e-05	6.64781e-06	0	0	0	-0.00242464	0	0.000983406	7.37266e-05	2.06555e-05	2.0177e-05	3.06507e-05	0.000646403	-0.00758336	1.63021e-05	4.85722e-05	2.42554e-05	-0.0163134	5.76197e-05	-0.00135481	2.7601e-05	2.04396e-05	-1.84188e-06	0	0.00092262	0	9.25055e-06	-2.04378e-05	0	0.000261822	2.79765e-05	0.00027783	7.26852e-05	6.28977e-05	-0.000650156	-0.000163062	-4.00014e-05	1.13123e-05	-0.000942337	7.17692e-06	-1.89944e-05	-0.00244924	0	7.6178e-06	8.84972e-05	0.000363118	-7.2926e-06	0.000156066	-6.46174e-08	1.28335e-05	-0.000879815	-5.28288e-06	0	-0.0139521	0.0106444	-3.49258e-06	7.77754e-05	0	0	-0.000291761	5.48318e-05	-9.80382e-06	3.79261e-05	0.000604628	-2.91015e-06	0	6.50526e-05	2.05569e-05	3.41646e-06	0.0099272	-1.97003e-05	8.01136e-06	1.24875e-05	0	0	7.87364e-06	0	0.000187626	1.80017e-06	0.000355333	7.50345e-05	-0.000392787	1.98657e-05	0.000985435	0	-6.88365e-06	8.75486e-05	1.49752e-06	0.000195654	1.05397e-05	-8.57595e-06	-0.000128076	1.98398e-05	0.000221799	0	-0.000241814	0.000202324	-3.18149e-05	0	8.04228e-05	0	-0.000508453	-9.36282e-06	1.00511e-05	0.000776995	-0.000160971	8.60186e-05	0.000203444	9.53409e-06	0.00140804	0.00558888	0	-0.000798654	-0.000107618	2.5817e-05	0.000327376	-0.000979352	-0.000688441	2.79243e-05	0.00017146	0.000143327	-1.67808e-05	-0.000183972	-2.02784e-05	-1.07671e-05	0	0	-4.69157e-05	2.19058e-05	2.09789e-05	0.00160545	4.90797e-06	0.00165015	0.000462649	3.90924e-05	0.000352375	-5.32243e-05	-9.54127e-06	0	6.98792e-05	0	0	0	0.000186431	0	0.000186783	-0.000350508	-1.91592e-05	-0.000270752	-9.48317e-05	0	2.8345e-05	7.32087e-05	-0.00102635	0.00114397	-0.00192931	0.000427256	2.37715e-06	0.00235702	0.000762458	0.00190708	-1.44984e-05	0	0.00037072	0.000150546	1.87372e-05	0	-0.0330046	-2.19807e-06	0	7.70746e-05	2.57942e-06	5.10636e-06	-0.000812599	-4.15527e-05	8.48407e-06	-0.000169718	2.85317e-05	-3.03013e-05	5.73681e-06	0.000535043	1.1837e-05	-6.06672e-05	-7.01244e-05	7.01148e-05	2.89746e-06	0.000209815	-1.8774e-05	7.58267e-06	-0.000764151	0.000714802	-0.00100506	0	0	0.00012803	0	8.8846e-06	4.31538e-05	7.48501e-05	-0.00279332	0	0	1.81559e-06	0	-3.69255e-06	0.000548939	0.00262301	0	-1.11201e-05	-5.03576e-06	5.89488e-05	0.000496805	1.80035e-05	-0.000251766	0.000383654	-4.60671e-05	1.91234e-05	-2.10157e-06	-4.69188e-06	0	-4.43732e-05	-0.000684326	0.000590185	-7.25368e-05	0	-0.000390082	4.80346e-06	0.00023086	2.52906e-05	0.000215446	1.05826e-05	0.00111533	3.89909e-05	0	0	0.000908715	2.32981e-05	3.30497e-06	0	3.20177e-05	3.31018e-05	6.63655e-07	0.00107705	1.72343e-06	0.00472253	-0.000474109	2.21028e-05	0.000538075	-4.00819e-05	0.00421478	0	0.00102291	2.01936e-05	-0.000154934	8.22691e-05	0	1.66128e-05	3.76837e-05	3.84712e-05	0	2.42862e-05	-0.00572477	0	3.00375e-05	0	-2.68135e-05	0.000501294	0.000849939	-0.000255718	8.80775e-05	0.000120567	0	-3.71579e-05	0	4.32463e-05	-2.42367e-05	-0.000224567	0	-0.000121865	-3.72352e-05	4.98796e-05	-1.9746e-05	0.000148058	0.000167329	-6.92442e-05	0.000740521	0	-1.90705e-05	-1.82955e-06	-0.000677973	3.60254e-06	0.000652383	4.86121e-05	2.20767e-05	0.000156427	-3.41795e-05	-0.00212319	0	8.98747e-05	0	0.000445111	0	2.2368e-05	6.32532e-05	-0.00597307	-3.095e-06	0	-1.41869e-05	1.55194e-05	9.87357e-06	-3.10809e-05	-4.21418e-05	0.00443299	0	0	-0.000313696	4.86908e-05	0.000756339	1.39354e-06	4.60739e-05	0	-0.000156648	-0.00152779	1.37443e-06	0.00162042	1.90901e-05	-1.07599e-05	0	0.000125138	0.000681125	0	1.95661e-05	0.000175091	0	0	2.11708e-05	-0.000153049	0.000904454	3.39433e-05	1.46518e-05	-1.5404e-05	0	0	0	0.000131652	0.00537229	0	-0.00458922	-6.92525e-05	0.000284405	0.000548878	-1.23795e-05	0.000218761	0.00018746	0	0.000573166	-0.000372405	0.000291841	-0.000198864	6.68535e-05	0.000291303	4.36726e-05	-1.60431e-05	0.000173031	-0.00105159	0	0.000316261	-0.000186372	0.000134266	8.54406e-05	4.07014e-05	0.000919468	0	-1.31864e-05	-0.000143925	9.36798e-05	0.0090384	-1.9688e-05	-1.8325e-05	-2.25414e-05	0	0.000210714	7.69542e-07	4.16964e-05	-0.000149759	3.91444e-05	-0.00132686	0	-0.0175123	0.000171799	8.16008e-05	0.00111321	0	5.2847e-05	0.000252747	-4.49944e-05	-2.62217e-05	-0.000115984	-0.00825814	0.00110816	0	-1.56074e-05	0.000721057	3.1805e-05	0.000677292	0	0.000505817	0	0	1.67139e-05	4.72968e-05	-7.39742e-05	-2.51078e-05	0	0.000441796	0	-1.28806e-05	0.00348303	0.000617325	-0.000246552	0	-0.000204859	0.00115618	6.15924e-05	0	-1.49223e-06	0.000134816	3.40895e-06	-5.16629e-05	0.000447986	0.00228558	0.000175411	-8.63504e-06	0.000745493	2.67153e-06	0.00291758	1.14301e-05	8.03373e-06	0.0012805	0.000213799	-0.000329224	0.00589428	0.000364406	0.000569416	0.000144205	-0.00223866	0.00170091	0.000275051	0	0	0	0	0	0	0	0	0.000270648	-0.00877024	-0.000435988	0	0.0311357	0.00150975	-2.97874e-05	0.00270834	0	-0.0168514	0.0012947	0.00558793	0.00550861	0	0.00168482	0	-5.36784e-06	-7.47495e-05	-0.00216642	0.0105371	-8.23777e-05	0.0292607	0.00112135	0.0346693	0	0	3.84686e-05	0	0	-0.00207166	-0.00380281	0.0038104	0.00120265	-2.86028e-05	0.0358703	0.00236642	0	0.00238158	0.00752993
x10MCx1145	-0.000603696	0.00486492	0.00223255	3.774e-05	0.197821	0.0110633	0.0251503	0.00344341	0.000622151	-9.52881e-05	0.00211489	-0.000167454	0.000847669	-0.00525681	-0.00324584	-0.000653915	-0.00145828	0.0026383	-0.0186475	8.08484e-05	0.000336036	-0.00556302	0.00234795	0.000465473	0.00533617	0.000374664	-0.0063287	0.00142692	0.000515816	0.0094205	0.000241765	-0.0937715	-0.000161663	0.00358792	0.00124641	0.005582	-0.00655665	0.00800902	0.00386529	0.00248896	-0.0047874	-0.00356646	0.000355325	-0.00241779	-0.000326582	0.00127435	-0.00122249	0.00166405	1.38457e-05	-0.0348728	-0.0160721	-8.10899e-05	-0.020842	0.00170957	0	0	0.00019577	-0.00215403	0	0	0.00110237	0.00508384	0.0137787	-0.00348856	0.00103856	-0.00442109	0.0116185	0.0122208	0.0136045	-0.0219145	-0.000295303	0.000407949	0.00129512	0.00840287	-0.00113408	0.037326	-0.0503032	0.00845223	0.0184994	0.00278021	0	-0.00882704	-0.0012858	-0.0220602	-1.78402e-05	7.55886e-05	-0.00289714	-0.000292217	0.000495091	0.0006442	0.000461551	-0.00953349	-0.00791253	0.0398237	0.000257832	0.00646203	0.000254766	0.00545314	-0.00785469	0.0373646	-0.00990873	0.000239414	0.000179624	0.00327927	-0.00205279	0.000484201	0.00301831	-0.000170003	0.000900842	0.000167782	-0.0319584	-0.00655948	0.000512262	0.00429784	0.0619697	-0.0020538	-0.000423313	0.103483	0	0.00134841	0	0	0	0	0	-0.000723293	0	-0.000127181	0	0	0.00111374	0	0	0	0	0	0	0	0	0	0	0	0	0	0	0	0	0	0	0	0	0	0.0118734	4.62423e-05	1.77939e-05	-0.00646799	0	0	0	0.000299019	0.000101677	0	0	0	0	0	1.22104e-05	-0.00127353	-0.00796746	0.00322418	0.00111342	0.000318677	0.000869685	0.000185056	-0.000566614	2.62415e-05	0.000409106	0.000692384	0	0.00107361	0	0	0	0.0160494	0.002739	-0.000675106	0.00353243	-0.049421	-0.000107624	-0.000654521	0.0258309	-0.0199378	0	-0.000217435	-0.00303571	-0.000957142	-1.80102e-05	0.00032492	0	2.39739e-05	-0.00283323	-0.00515355	-0.0103595	-0.0111462	-7.40763e-05	0	0	5.68418e-05	0	0	-0.00150762	-0.00694218	-0.0010066	0	6.45062e-06	0	0.00378461	-0.00120782	0	0	0	0.00361419	-0.011066	7.89747e-05	-0.0108697	0	0	0	-0.000525418	-8.34584e-05	0	0	1.3807e-06	0	0.00939614	-0.000349197	0.000171537	2.14335e-05	0.000410571	0.0360377	0	0.0146263	0.00489201	-9.32663e-05	0.0207831	-0.000880996	0.00171424	0.00255552	1.25728e-05	0.0011609	0.00265208	-0.00138047	0.0036901	-0.00244361	2.50356e-06	0.000522415	0.000537803	-0.00721289	-0.000250548	0.000454443	0.000316006	-0.000243482	0.00105635	0.00405812	-9.64119e-05	0.00213439	0.00144846	0.000156813	0.0124806	0.00155943	-0.0211638	2.10124e-05	-0.00082345	-0.00688158	0.000516805	0.00582213	-0.00067803	0.00977611	0.0274379	-0.0104295	9.1628e-05	-0.00555051	0.000149069	-0.000269651	-0.000540604	0.00358511	-0.00889771	0.00281395	0.00223982	-0.000340446	0.00122681	-0.000491534	-0.00738617	0.00162761	0.000961291	-0.000862853	0.00144478	-0.029232	-0.0569694	0.0016102	-0.000572144	0.00099799	0.000568435	0.00046462	-0.00188819	-0.00157055	0.00181626	0.00125518	0.00749366	-0.000218791	-0.000433034	-0.000805813	0.000127994	0.00878908	-0.00862364	-2.13978e-05	0.000662595	0.000687426	9.99576e-05	-0.000815941	0.00794897	0.00586258	-0.00170289	0.00161531	0.00511207	0.000275901	0.00182069	0.0151769	0.00264849	0.000916588	-0.0025328	0.000456502	0.00191785	0.000152573	-0.000112769	0.00309396	-0.000157974	0.00683544	0.00372461	6.72877e-05	0.00575278	0.00971488	0.0105595	0.052922	0.0324515	-4.40205e-05	0	0	-0.00036083	-8.13983e-05	-0.00194708	0.0552124	-0.0018319	-0.00576814	0.000356221	3.82284e-05	-0.0184637	0.000520498	0.00305103	0.00492842	0.000202565	-0.0010096	0.0012657	-0.00452962	0.00279558	-0.000386802	-0.00109347	0.00177507	0.000596078	0.00406693	1.08373e-05	0.0159254	-0.00680208	-0.00187573	-0.00131164	0.000473383	0.00230066	-0.00428075	-0.00248535	0.00183825	-0.00138258	-0.000388627	-0.001351	-0.00103746	0.000780573	0.00314802	0.00076946	-0.00119582	0.00150614	-0.00171133	0.00111333	-0.0010343	0.000783926	0.000430028	-0.00112629	0.0300437	-0.0041417	0.000294199	0.000505553	0.000901948	-0.00108944	0.00186531	0.0166429	0.00247265	-0.000443585	1.10624e-06	0.00411557	0.000927422	-0.000538512	-0.00290784	0.000636741	4.79072e-06	-0.000517058	-0.0028167	-0.00117122	0.000917657	-0.00088354	-0.000160827	0.00144115	0.0366252	0.000199919	-0.0140827	0.00246456	-0.0007416	-0.00497114	-0.000127012	0.0121595	0.00177942	0.00112379	0.000194577	0.000112814	-0.000456588	0.00777442	0.00262613	-0.0019752	-8.09e-05	-5.13549e-05	-0.000133327	0.00256538	0.00523725	0.00255869	0.00874725	0.00503396	0.0292441	0.00041573	0.00111229	-0.00617184	0.00151158	-0.000676359	0.0011941	0.0018574	0.00458701	-0.00155945	1.41782e-06	0.00201764	0.000602611	0.00121894	-0.0019281	-0.00123225	0.00179728	0.00413773	0.00408644	0.00030838	-0.00273714	-0.000844201	-0.000541611	-0.00640468	-0.000538311	-0.0234029	0.000181409	0.00362531	0.00263434	-0.00741987	0.000631582	0.00390396	0.00198325	9.41688e-05	-0.000872858	-0.000836005	0.00729665	-0.00284956	-0.00185763	0.00215134	0.000962671	0.00129295	-0.000725444	0.000677468	0.0161459	0.0137461	-0.0103276	0.000488952	0.00277539	-0.000397587	3.24325e-05	0.00577539	-0.000393527	-0.0178314	-7.82318e-05	-0.00368409	0.000861443	9.32793e-06	0.000863525	0.00244215	0.132507	0.0055953	-0.00498619	0.000940563	-0.00209094	-0.00034254	7.06982e-05	0.00254277	0.00356524	-0.000200424	0.000706283	-0.00326029	-0.00476032	0.00490175	0.00198919	0.0026584	0.00466946	0.000307893	0.00522179	0.00328518	-0.0451335	0.000240342	-0.00229757	-0.00463108	0.000750754	-0.01621	-0.0138369	0.0012158	-0.000184542	-0.004145	-0.00173169	-0.00320135	-0.0146203	0.000826079	-0.00618121	0.00687828	0.00123479	0.0169341	-0.00113372	0.00192954	0.00566082	0.00294136	0.00267492	0.0059786	0.00165005	-0.0177973	-0.000440769	0.000860649	-0.00144425	-0.000437137	0.011112	-0.00216245	0.000520886	0.00587919	0.0606516	-0.00465473	-0.00229819	-0.0106539	0.000157599	-0.00341996	0.00170716	0.002419	-0.000315244	-0.00059978	-0.000184348	-0.000660428	0.00432772	-0.00154633	0.000925633	0.00264596	-0.00275711	-0.002002	0.00403974	-0.000213763	0.0269708	0.0132903	0.0047314	0.000634971	0	-1.44122e-06	0.00043526	3.102e-05	-0.00481436	0.000698174	0.000109334	-4.5694e-05	0.00302399	0	6.62175e-05	0.000258283	-1.92986e-05	-7.03075e-06	-7.44536e-05	-1.13109e-05	2.67009e-05	1.55057e-05	0.000521594	0.000112706	0	0	2.14975e-06	6.39378e-07	0.000423143	-0.000343808	-0.000231126	2.51927e-06	3.32873e-05	1.01121e-05	2.69711e-06	7.34152e-05	0.000279775	0.000142867	0.00108168	0.000433732	0	8.20301e-06	0.0171824	-0.000233554	0.00512676	0.000178187	-1.30414e-05	4.18002e-06	0	0.000351616	-0.0196231	-1.75977e-06	-0.000157395	0.000136697	-2.47395e-05	-0.00124306	0.000219766	-0.000288988	-0.000535675	0.000418595	1.67632e-05	5.0076e-05	0.000773809	-0.0948627	-0.000115951	0.00126681	-0.000258723	0	-0.000162066	0.00109292	0.00574928	-1.20314e-05	0.00592302	0.00027819	5.46084e-06	-0.000570627	-0.000126058	0.00200492	0.00321047	8.47383e-05	-0.00108653	8.49834e-06	-0.000481355	0.000596081	0.000157486	-0.000192027	0.000274934	-7.77095e-06	2.27042e-05	-3.70538e-05	5.21087e-06	0	0	0.00104601	9.22652e-05	0	6.30473e-05	0.000194814	-0.000500914	-1.13473e-06	0.000954997	-0.006025	-0.000288596	0	7.41227e-05	1.13419e-05	-7.92819e-05	0.000177423	-0.000386505	-0.000172816	3.15773e-05	0	0.00792376	-4.21599e-05	0	0	1.95043e-05	-9.52965e-05	3.70165e-06	1.93975e-06	-2.70054e-05	0	5.0741e-05	0.000366639	-4.23051e-06	0	0	4.07385e-06	0.000148135	0	-0.000505486	-3.18545e-05	3.28548e-05	0	6.47411e-05	0	9.58022e-05	0	0	0	0	0.00024215	-2.35677e-05	0.000118289	-7.16036e-05	-9.29414e-06	0.0106654	1.92331e-05	0.000441674	0.00153961	0.000416219	0.00543698	-1.65546e-05	-0.000409062	-1.31727e-05	0	0	-0.000278342	-0.000319757	0	-0.0190938	9.42597e-06	2.29696e-06	-2.02487e-05	-3.98014e-05	0.00274215	-6.1068e-06	0.000146701	5.16779e-05	0.00139988	1.16538e-05	0	0	-2.81819e-05	0.00432296	-0.000145248	0.00018815	0.000171806	0.00190925	0.00011906	0.000110189	0.000238924	6.28455e-05	-0.000158537	-5.79192e-05	-7.88591e-05	0.000271328	1.25551e-05	-0.000736357	-0.00014151	-0.000268795	0	0.00119932	6.12657e-05	0	-0.000872298	0.000283612	6.75936e-06	0.000215439	-2.05878e-05	8.17137e-05	-0.000110919	1.04574e-06	0.000697487	0.000183924	0.00224198	0	-7.16075e-06	0.000224604	0.00786983	1.01366e-05	-0.0112612	-5.47571e-06	0	1.30026e-05	-2.44889e-05	0	-4.47955e-06	1.94629e-06	-0.000507937	3.64041e-05	-0.000526104	0.00159972	3.98176e-05	0	-0.000341872	9.33545e-06	5.31193e-06	-0.000125017	5.83944e-05	5.04266e-06	-9.48369e-05	-1.32278e-05	0.000115018	3.22978e-05	0	-0.000275203	0.000178745	3.26845e-06	-3.23639e-06	0.000109909	7.5469e-06	4.46893e-06	3.96779e-05	2.05392e-05	0.000461678	0.00318453	-1.88685e-05	5.03218e-05	-2.63508e-06	0	0	0	-0.00213251	1.88963e-06	0.000141647	6.92352e-05	1.57805e-07	-9.19749e-06	3.90095e-05	0.000194761	0.000233648	-1.14785e-05	0	-1.69652e-05	-0.0062719	2.33178e-05	-0.000362776	5.28921e-05	-1.38463e-05	1.3307e-05	0	0.00157073	3.1468e-06	5.51612e-06	6.37448e-05	2.87025e-06	-0.000127221	-1.01344e-05	0.000196613	1.39546e-05	1.50541e-06	4.97266e-05	1.37408e-05	1.77092e-05	0	0.00110222	0	-1.60954e-05	-0.00253395	0	3.06335e-05	-0.00110911	0.000230458	8.43115e-06	0.000237068	-2.63096e-06	3.09324e-05	0.000542919	0	0	0.0151869	0.0118906	0	-2.49883e-05	0	8.23911e-06	-0.000159618	4.88782e-05	1.75708e-05	0.000289245	0.000386827	0	0	9.30903e-05	9.76413e-06	5.42847e-06	0.012137	-2.05852e-05	6.0918e-06	5.72186e-05	0	0	-1.79547e-05	0	7.61917e-05	0	0.000315369	8.21296e-05	0.0001111	-4.01696e-05	0.000611116	0	4.29133e-06	0.000178792	5.15732e-06	0.000256068	2.11989e-06	2.38334e-05	7.31377e-05	-2.25578e-05	-0.000113431	0	-2.54592e-05	6.02915e-05	0	0	-0.000122983	0	0.000745791	9.2134e-05	4.76031e-06	-0.000416489	2.76896e-06	-0.000173235	0.00321614	2.77056e-05	0.00166623	0.00614622	1.73649e-05	-0.000446228	-0.000140843	-0.00265467	0.00035168	-0.000792838	-0.000402239	-1.45952e-05	0.000374426	0.000440398	1.37066e-05	0.000358122	1.2579e-05	5.99996e-05	0	4.79509e-06	3.37989e-05	3.81098e-05	-3.14122e-06	0.00144263	4.87898e-05	-0.00198138	0.000566623	5.37228e-05	9.47326e-05	-7.37127e-05	1.61011e-06	0	1.29002e-05	1.53702e-06	4.34072e-06	0.000304683	0.000203985	2.85144e-06	0.000294296	8.06612e-05	-0.00010389	5.28211e-05	0.000143082	0	-4.41417e-05	6.15473e-06	-0.000709166	0.00114925	-0.00206997	0.000774269	0	0.00753977	0.000649025	0.00352002	5.28694e-05	0	-0.000455814	4.14313e-06	0	0	0.000851336	2.69239e-05	0	4.43765e-05	0	1.05078e-05	-0.000522972	1.03819e-06	-7.05432e-06	-0.000145525	0	4.12206e-05	8.00443e-06	-0.00167447	1.82025e-05	8.11275e-05	-0.000122891	0.000148748	0	0.00010681	3.26987e-06	4.25385e-06	-0.000633493	0.000133226	-0.00046787	-1.10286e-05	0	-0.000625789	0	8.8846e-06	0.000181767	-5.73474e-05	0.00140443	0	0	1.25978e-06	1.37568e-06	-2.20007e-05	0.000636802	0.00113646	0	-2.22981e-05	5.03576e-06	1.27672e-05	-0.000699352	0	-2.40611e-06	0.000198077	-1.67554e-05	-6.08564e-06	1.11676e-06	0	0	1.7268e-05	-0.00184423	0.000551748	0	0	-0.000342601	0	0.000343568	3.75047e-05	7.6597e-05	0	0.00113544	3.14426e-05	-2.2732e-05	0	0.00110265	1.81808e-05	0	0	1.30874e-05	-0.000303142	3.03579e-06	9.2936e-05	-3.32822e-05	0.00324628	-0.0010864	3.7299e-06	0.000287096	-5.78135e-05	0.00356947	0	0.000720157	-2.43514e-05	4.72829e-05	3.91342e-05	0	-1.87122e-05	8.52954e-05	8.9896e-05	-1.52591e-05	-7.87398e-05	-0.00272092	0	2.19773e-05	0	-0.000367518	0.000340696	1.68202e-05	5.96407e-05	5.52425e-05	0.000146328	0	7.93006e-05	1.56197e-05	-3.58361e-05	9.34829e-05	-0.000169246	0	0.00044111	-1.37764e-05	-7.87479e-06	-5.09024e-06	2.10014e-05	2.77715e-05	-6.75784e-06	0.000521881	0	0	2.5105e-06	-0.000476378	3.60254e-06	0.000277417	5.13306e-05	4.75289e-06	-0.0011435	-8.23316e-05	-0.00372321	0	0.00025385	0	-0.00503066	0	4.35746e-05	0.000156175	0.0190045	-6.26608e-06	0	7.32039e-06	-9.727e-05	-1.80339e-05	7.74653e-05	1.02569e-05	0.00400985	0	1.36769e-06	-0.000188884	0.000155557	0.000161705	-1.40575e-05	-1.65354e-05	0	-0.000287496	-0.0020014	0	0.00180652	1.86963e-05	1.77433e-06	-2.75685e-05	7.0192e-05	0.000809259	0	1.70024e-05	0.000173264	0	2.0075e-05	-9.08575e-05	0	0.000868268	-0.00777649	7.63711e-05	-0.000109295	-1.28866e-05	0	0	6.86728e-05	0.00264191	0	-0.00406829	-0.000204259	0.000199909	0.000999282	-4.84134e-05	0.000567008	9.76426e-05	0	0.000345676	-0.000182475	0.000314001	-8.9522e-06	0.000190261	0.00128111	4.8835e-05	-3.19704e-05	2.0244e-05	0.000295188	0	0.000208111	-0.00017608	0.00014228	0.000203039	4.28789e-05	0.00190871	0	1.27316e-05	-3.24673e-06	0.000276572	0.00718786	0	0	3.25102e-05	0	0.000106326	-3.56998e-05	6.31006e-05	-0.000149481	0	-0.00149099	0	0.0132944	0.000218407	0.000104148	-0.00264025	0	6.46967e-05	0.000325246	-1.53167e-06	-2.0921e-05	0.000176504	-0.00922346	-0.00118212	0	6.953e-06	0.000711207	-1.69712e-05	0.000640799	5.4144e-06	0.00066181	0	-2.73502e-06	-3.57431e-05	3.57889e-05	0.000173887	-2.93765e-05	-2.44081e-05	-0.000211395	0	2.16142e-05	0.00418541	0.00017163	9.80399e-05	0	0.00017946	0.00111711	-0.000388301	0	-2.52919e-06	0.000507024	3.68201e-06	0	0.000313341	0.00213823	4.70812e-05	-0.000227263	0.000676759	0	-0.000104372	-3.54082e-05	9.36001e-06	0.00125767	0.000212135	-1.60944e-05	0.00436825	0.000297307	0.000963583	0.000156692	-0.00224277	0.00111631	7.9318e-05	0	0	0	0	0	0	0	0	-0.00026851	-0.00813148	-0.000754885	0	-0.000363145	0.00142462	-3.21898e-05	0.00194943	0	-0.0158977	0.00129396	0.0205058	-0.00121493	0	-0.00374136	0	-4.30319e-06	-5.49111e-05	-0.00231452	0.00092762	-9.62848e-05	0.0265267	0.00131645	0.0353082	0	0	0.000102209	0	0	-0.00245614	-0.00408385	0.00420118	0.000843027	-4.17765e-05	-0.0223672	0.00198612	0	0.002242	0.00717149
x10MCx2817	-0.00479535	-0.000207628	0.00171985	-0.000877129	-0.110322	0.00514174	-0.0170723	0.00976433	-0.000993453	0.000894435	-0.00271208	-0.000811041	0.0052138	-0.00887016	0.00237642	0.00207037	-0.00113039	0.0037062	0.0108506	-0.00308533	0.00524762	0.0173652	-0.00245578	0.00391325	0.00980424	0.00917552	-0.00895585	0.00109231	0.00117821	-0.00439136	-0.00138745	0.0217105	-0.00472358	-0.00158415	0.00205686	-0.00413814	-0.00260803	0.00648603	-0.00447031	-0.0738601	-0.00129238	-0.00267288	-0.000267659	-0.000900065	0.006227	-0.00057523	-5.82098e-05	0.00108381	0.00408421	0.00835395	-0.0161643	-0.000371297	0.00103742	0.00293502	0	0	0.000403936	-0.0023765	0	0	0.0013987	0.00389653	-0.00216536	0.00162285	0.000908529	-0.00395868	-0.000943288	-0.00247298	0.0108665	-0.005286	-0.000301855	0.0170175	0.00490507	-0.000803233	0.0149186	0.044414	0.0060055	-0.00433231	0.0160087	-0.00528997	0	0.00106969	-0.00126477	0.00561755	-8.63563e-06	0.000105524	-0.00240692	-0.000361853	0.00124239	0.000523333	0.000591135	-0.00442717	-0.016363	0.0108424	0.000245115	0.00266349	0.000432295	0.00524244	-0.00551539	0.0258365	0.03564	-0.0103832	8.53865e-05	-0.0143253	0.00603299	0.000520577	-0.00673768	-9.20904e-05	0.000175126	0.000527855	-0.0358551	-0.00701051	0.000658839	0.00302861	0.0529306	0.00298703	0.000645056	-0.0466639	0	0.000967577	0	0	0	0	0	-0.000452596	0	4.19991e-06	0	0	0.000564117	0	0	0	0	0	0	0	0	0	0	0	0	0	0	0	0	0	0	0	0	0	0.0109326	0.000100259	3.27565e-06	-0.020296	0	0	0	0.000294538	4.27158e-05	0	0	0	0	0	9.05477e-07	-4.36098e-05	0.00062909	0.00445561	0.00192	0.000427283	0.00119043	0.00025116	-0.000513256	5.4334e-05	0.000496366	0.000686865	0	0.00120729	0	0	0	0.0285016	0.00791127	0.00628403	-0.00623713	-0.0411693	-4.6368e-05	-0.000381032	-0.0100245	-0.016306	0	-0.00011031	-0.00267353	-0.000861107	1.42533e-05	0.000332048	0	1.71731e-05	-0.00368421	-0.00586933	-0.0101866	-0.0127478	-5.33623e-05	0	0	5.82015e-05	0	0	7.70832e-06	-0.00931061	-0.000722344	0	-3.88691e-06	0	0.00195324	0.00187471	0	0	0	0.00656051	-0.00811068	-0.0152758	-0.00915721	0	0	0	-0.000366921	-5.67804e-05	0	0	0	0	0.00704942	-0.000181743	-0.000523609	4.37925e-06	0.000966544	-0.01953	6.74314e-07	-0.00129365	-0.0171447	-6.63925e-05	0.00312819	0.002295	-1.79502e-05	-0.00105926	-0.000106836	0.00509769	-0.000902207	0.00367789	0.000386674	-0.00203704	-8.29965e-06	0.000111645	-0.000225135	-0.00664665	-0.000639887	0.000734818	-0.000126054	7.33351e-05	-0.000939052	-0.00161441	0.00126603	-0.00261512	0.00311371	5.70633e-05	0.00138984	0.0039087	-0.00481945	0.00480356	-0.000432856	-0.00191624	0.000755067	0.0064347	6.988e-05	-0.00126243	0.0331415	0.0156055	-2.43127e-05	0.00112799	0.00532414	-0.000140945	0.00991514	-0.000966839	0.0015748	0.00132117	-0.0123125	-0.000340044	-0.0037063	-0.0011203	0.00265995	-0.00684687	0.00125948	-0.00130283	0.00402721	-0.000541712	0.00276329	-0.000550064	0.00552396	-0.000177315	3.85272e-05	0.000128469	0.00212365	-5.35262e-05	-0.00157019	0.00237712	0.00502629	-5.37964e-05	-0.00060421	-0.000590436	0.000220457	-0.000504242	0.00190805	0.000966585	0.000344047	0.000168357	0.000324583	-0.00032277	0.000456076	0.00202975	0.00141586	0.00118442	0.00341365	0.00193357	0.00235631	0.00998357	-0.00104167	0.00621917	0.00328654	0.000169836	-0.00195045	0.00064153	0.000325672	0.00475542	-0.000355379	0.000106672	-0.00058267	0.00158454	7.139e-05	-0.0065588	-0.0039807	0.0440422	-0.00445574	-0.000458392	0	0	-0.000551653	-9.16286e-05	0.00584336	-0.0706668	-0.000860888	-0.00543763	0.000135045	4.38656e-05	-0.041308	0.0012531	0.00668658	0.00237029	0.000529521	0.000576929	0.0025545	-0.00326484	-0.0228053	-0.0014794	0.00693066	0.00860405	0.000213326	-0.00345871	0.000632352	0.0109126	0.00320405	0.000373921	0.00224058	-0.000931362	0.00708879	-0.00345119	0.000767717	0.000366864	0.00604765	0.000844714	-0.00710743	-0.000758731	-0.00373611	0.00837367	-0.000407508	-0.00250252	-0.00629855	0.00378974	-0.0156442	-0.00157229	0.000692721	0.033442	-0.00144538	0.0433496	0.0355814	-0.000218792	0.000457022	-3.15291e-05	0.00712067	-0.00288641	-0.0138087	-0.00378601	-0.00561536	8.00309e-07	0.0150231	0.00196968	5.96007e-06	-0.00129578	-0.000827052	-0.000491593	0.00233319	0.00408102	0.00269973	0.00225325	0.000824206	-0.00138443	0.00442076	-0.108487	-0.000166733	-0.0395324	0.00320227	-0.000260031	-0.00145759	-0.00174393	-0.0259929	0.00143791	0.00280428	0.00244299	0.00330588	-0.0068289	0.0184042	0.00168403	-0.000708986	-0.000152901	-0.000181778	0.00127211	0.0119812	0.00660858	0.00682247	-0.00232534	0.00329597	0.015615	-0.0162588	0.00310103	-0.00822821	-0.00262066	0.000694111	-5.28102e-05	-0.000186581	-0.00973233	-0.00115761	0	0.00281293	0.00136811	-0.00186752	-0.0025055	0.0040089	0.0469738	-0.00306839	0.00186198	0.000106088	0.0146871	0.00123818	-0.000665051	-0.00301259	-0.00310847	0.00587394	-0.000713158	-0.0346559	-0.00694501	-0.000658065	0.00462326	0.00717414	-0.00103852	0.000208757	-0.00434985	-0.000370658	-0.0028044	-0.00842325	0.00158958	-0.00325125	0.00141172	0.00130546	0.00359664	1.96542e-05	0.0212161	-0.00470407	0.0245929	0.000140062	-0.00429552	0.00214894	-0.000657505	0.00858965	-0.000439114	0.00559109	-0.00134165	-0.00178183	-0.000360693	-0.000514021	0.00188433	0.000738301	-0.115823	0.0206902	0.0240933	0.000794808	0.000575125	-0.0175047	0.000337017	-0.0077259	0.00107732	0.000120071	0.000897337	-0.000842535	0.00171502	-0.000401883	0.00170274	0.00232119	-0.00252321	-0.00135317	0.00513704	0.00301706	-0.000167193	-0.000195981	-0.000954707	-0.00507141	0.00180926	-0.00588938	-0.00557978	0.000724481	-0.00103495	0.00107465	0.00109432	-0.00269721	-0.0126453	0.00109075	0.00265289	-0.00816996	-0.00433761	0.0337403	-2.59054e-05	0.00186806	0.00661922	-0.00350841	-0.019935	-0.00440311	-0.00248901	-0.0247634	-0.0020454	0.00420636	-0.00211948	0.000168035	0.0174174	-0.000521755	-0.00256382	0.00407989	0.046975	0.00292143	-0.000606109	0.0126741	-0.00187922	0.00239567	0.000808828	-0.0754264	-0.00408963	0.000285962	0.00404585	-0.00111077	0.00765246	-0.00195467	0.00074434	0.00241236	-0.00195055	0.000326931	-0.00469196	0.000759073	0.0451898	0.0114846	-0.0037277	0.000310655	-2.72835e-06	-0.000145004	-0.000239625	4.99737e-06	-0.00244963	-0.000315441	-2.56636e-05	-0.000187646	0.00602006	0	-6.05714e-05	-1.08467e-06	-3.89538e-05	0	-0.000363566	1.62734e-05	3.66906e-05	4.52675e-05	-1.11296e-05	-0.000304986	3.54758e-06	0	7.1799e-06	6.39378e-07	-0.000100513	0.000181865	-0.000196365	1.19992e-05	0.000241238	-1.33808e-05	0	1.22001e-05	0.000417258	0.000163724	0.00131252	0.000278989	1.10967e-05	3.18368e-05	-0.131095	-0.000100029	0.00171994	4.94477e-06	0	0.000634872	0	0.000163111	0.000802843	-2.83774e-06	-2.41845e-05	4.68904e-05	-3.83816e-05	-0.000991215	-0.000333202	-0.000907861	8.57831e-05	-0.00243856	8.88157e-05	-0.000536579	-0.0055819	0.0352165	-0.000106633	0.00105956	0.000740817	0	0.00165682	-0.00106882	0.00517677	-2.34254e-05	0.00599714	0.000341918	5.46084e-06	0.000570746	-0.00168223	-0.00195448	-0.0159087	8.53237e-05	-0.000684146	-5.7143e-05	0.00010397	-0.000850205	-6.50171e-05	-0.00020058	-0.000482338	-9.03723e-06	7.676e-05	3.08544e-05	5.83314e-06	0	0	-0.00220727	0.000135977	0	3.86058e-05	0.000145753	-0.00204618	2.53663e-06	0.00113381	0.0020464	-0.000338646	0	-0.000289192	8.63894e-06	-8.61889e-05	5.27477e-06	-0.00057614	-9.5741e-05	0	0	-0.0179163	-4.25911e-05	0	0	2.04851e-05	9.46417e-06	7.84651e-06	0	1.90537e-05	0	5.67592e-05	-0.000138236	-3.09628e-05	0	0	5.5635e-06	0.000129939	0	2.51362e-05	2.7681e-05	7.16825e-06	0	0.000150538	0	-0.000316668	0	0	0	0	0.000368702	-1.64569e-05	7.59708e-05	-6.96852e-05	8.86459e-05	0.00761966	2.71094e-05	0.000103119	-0.00405559	0.000420261	0.00468573	9.36625e-06	-0.000316294	0	3.24465e-06	0	5.55101e-05	-0.00015245	0	0.000219644	0.00355842	2.29696e-06	-4.64501e-05	7.40421e-06	0.00317386	2.27514e-05	0.000211678	3.66384e-05	0.00126613	0	0	6.62408e-05	-8.56884e-06	-0.0368143	-0.000107338	0.000723756	0.000155322	-0.0043331	-2.40988e-05	-9.23168e-05	0.000308581	0.000123845	-9.91431e-05	-0.000617474	8.07535e-06	0.00069953	4.52805e-06	-0.00138347	-6.95926e-05	-2.02765e-05	0	0.00165016	3.48467e-05	0	5.70344e-05	0.000241374	5.1558e-05	0.000105938	8.98677e-06	-5.74284e-05	5.60845e-05	9.83245e-06	-1.02791e-05	9.0634e-05	0.00147286	0	1.95293e-06	-8.80704e-05	0.00307176	4.0758e-06	0.00337604	-5.97003e-06	1.0981e-05	7.54338e-06	0.000426442	0	-0.000203456	-1.02848e-05	-0.000653002	6.22947e-05	-0.000618927	0.0014955	0.000214273	0	2.24039e-06	1.23533e-05	9.06261e-06	-0.000207582	-6.46659e-05	7.88366e-06	-0.000394596	8.08034e-05	-0.000255955	-2.81315e-07	0	2.59441e-06	1.93867e-05	0	0	5.83622e-05	1.32276e-05	-9.20225e-06	1.8827e-05	1.79496e-05	0.00158926	0.00312256	-7.21418e-06	3.22306e-05	-9.33603e-06	0	0	0	-0.00212155	0	0.000624744	3.13787e-05	2.80103e-06	2.0177e-05	0.00035559	-0.000307433	-0.000277487	0	-1.37579e-05	5.23242e-05	0.000364507	-0.000144044	-0.000367622	5.0534e-05	0.000102573	-1.27281e-05	0	0.00109905	0	1.18142e-06	-1.65325e-05	0	0.00110492	0	0.000392508	0.000105535	5.06376e-05	0.000198639	-4.98229e-05	0	6.87428e-05	0.000138057	1.58805e-05	-1.53367e-05	-0.00271939	0	1.99186e-06	8.82313e-05	0.00010074	-2.39566e-06	8.72529e-05	5.54689e-06	0.000134625	0.000152314	-9.72822e-06	1.59944e-06	-0.0109038	0.018298	4.53252e-06	-3.20379e-05	0	0	-0.000458268	-4.1468e-05	2.09382e-05	6.68543e-05	0.000849536	1.27319e-06	0	9.63808e-05	2.81192e-05	0	-0.00188003	-6.81469e-05	2.68104e-06	1.08489e-05	0	0	-6.8333e-06	0	0.000120057	0	-0.000132038	3.56426e-05	-8.52134e-05	7.70905e-05	-0.000271595	0	8.48629e-06	8.16111e-05	-4.59141e-05	0.000160322	1.81305e-05	3.53137e-05	4.49759e-05	0	0.000204169	0	-1.99455e-05	8.10198e-05	-0.000119884	0	-0.000111917	0	-0.00127468	6.41571e-06	7.93879e-05	-0.00288392	0.000332709	5.58641e-05	0.00526153	-0.000140092	0.00217986	-0.000509184	1.83044e-05	-0.000621298	-0.000110055	0.00013016	0.000350482	-0.000438879	-0.00129109	-3.55685e-05	0.000265688	-0.00122426	-5.42376e-05	0	0	-0.000255322	0	2.7176e-06	-0.000150964	4.35888e-05	-4.54682e-05	0.00159457	0	-0.00324693	0.00192576	-0.000678247	-0.000590597	-0.000129291	0	0	7.85351e-06	1.53702e-06	4.34072e-06	-6.24442e-05	0.000282504	0	0.00024496	0.00112897	-0.000234244	-4.52843e-06	0.000190709	0	-0.000145302	1.13252e-05	-0.00113695	0.00540556	-0.00158253	0.000121411	1.25799e-05	-0.0255602	0.000653773	0.00175222	-3.88592e-05	0	-0.000326164	1.78872e-05	2.0921e-06	9.01739e-06	0.00051533	-2.72466e-06	0	0.000117678	6.88548e-05	1.17384e-05	-0.000663596	-6.78092e-06	-9.548e-06	-0.000130909	4.66722e-05	-1.8145e-05	1.24605e-05	-0.00150032	0	-0.00012713	-9.64261e-05	5.33613e-05	0	-4.96053e-05	-3.57881e-06	4.21953e-06	-0.000662412	0.000638008	0.000327722	0	0	-0.000736441	0	5.96207e-06	0.000167514	0	0.000934532	1.58317e-06	0	-2.41945e-05	4.37146e-05	-2.56933e-05	0.000142194	-0.00232564	0	-5.9351e-05	-2.55287e-05	5.53492e-05	0.00042361	-5.15544e-05	-0.000396153	0.000238337	-5.60996e-06	-2.29526e-05	3.64804e-05	-2.24731e-05	0	1.74686e-05	9.05007e-05	0.000875808	0	0	-0.000778558	0	0.000607814	3.77369e-05	8.5899e-05	1.07585e-05	-0.0197337	6.9976e-05	-3.52743e-05	6.68971e-06	0.000497385	8.4369e-06	8.76334e-06	0	2.58211e-05	-0.00125358	0	-0.000627021	0	-0.0146088	0.00239024	8.28837e-06	-0.00011631	0	0.00379698	0	0.00153611	-0.000144746	-0.000262677	7.27079e-05	5.30232e-05	1.58647e-05	4.57474e-05	0.000208242	-1.33247e-05	6.33927e-06	0.00523854	4.04315e-06	3.62576e-06	0	-0.000102656	0.000721849	-8.56798e-06	2.48841e-05	1.52153e-05	8.73537e-05	0	0.000246109	4.81718e-05	3.82158e-05	-0.000154439	-0.000175595	0	0.000404696	1.33601e-05	0.000125394	-2.21786e-05	8.07724e-05	4.91385e-05	0	-0.00143208	0	2.6818e-06	-8.36832e-07	1.99239e-06	2.05795e-05	0.000309698	4.47711e-06	-0.000332346	0.000286646	-3.41621e-05	-0.00182037	0	0.00013482	0	0.00125882	0	6.65821e-05	2.03292e-05	0.0142594	0	0	-0.000164947	5.5907e-05	0	-0.000127395	-3.01346e-05	0.00472711	0	5.96612e-05	0.000152741	3.89198e-05	-0.00017816	1.38033e-05	0.000130601	0	-0.000272236	-0.00132488	0	0.0069334	-1.45425e-05	0	0	9.77402e-05	0.00100179	0	3.75409e-05	0.000251428	-5.19706e-05	1.91212e-06	4.51683e-05	-9.89715e-05	-0.00133281	0.000201195	5.20932e-05	-8.60487e-05	-1.85451e-05	2.85721e-06	0	7.00286e-05	-0.00231272	0	-0.00458285	-0.000218698	0.000480769	0.000261797	-1.64802e-05	0.000732334	0.000120288	0	0.00060166	6.66462e-05	0.000198201	-0.000240675	3.93562e-05	0.000562196	4.66762e-05	2.86585e-05	-1.24485e-05	0.000327363	0	-8.57175e-05	-9.50043e-05	6.55849e-05	9.88555e-05	1.41459e-05	0.000845573	0	3.25821e-05	-6.96665e-05	-0.00122457	0.00770081	-5.71974e-06	-3.27464e-06	0.000121377	0	-0.000191627	-5.74554e-05	8.95433e-06	4.28243e-05	7.72026e-06	-0.000992113	0	-0.0306321	8.01396e-05	9.49284e-05	0.00082412	0	4.96319e-05	-0.000125663	-5.56808e-05	-1.41718e-05	0.000412738	-0.00824921	0.00332038	-3.75415e-05	4.61037e-06	0.00104867	6.34895e-05	0.00117789	0	-0.000310683	0	1.36989e-05	2.25356e-05	0.000144628	-0.000278236	-4.03056e-05	0	0.000294428	0	1.72806e-05	-0.00105105	-0.000232155	8.92322e-05	8.44502e-06	3.00212e-05	-0.00298501	0.000103389	8.63992e-06	2.94856e-05	0.00080302	1.613e-06	-1.407e-05	0.000320276	0.00180701	-6.2973e-05	0.00150991	0.000151128	0	-0.000826515	-4.57864e-05	-7.48157e-05	-0.0115404	0.000357878	-0.00232718	0.00547181	0.000213973	0.00128046	-3.59673e-05	0.00995413	0.0024523	0.000675219	0	0	0	-6.9125e-07	0	0	0	0	3.01006e-05	-0.00720218	-0.00022621	0	-0.00143831	0.00142266	-3.25731e-05	0.00271647	0	0.00944591	0.00117134	0.0101186	-0.000800812	0	-0.00419311	0	-7.27691e-06	-4.7706e-05	-0.00163361	-0.00119311	-9.27184e-05	0.0218553	0.00126662	0.0466928	0	0	2.26889e-05	0	0	0.00236137	-0.00292159	0.0057482	0.000653067	0	-0.0136102	-0.00168302	-3.16214e-06	0.00235992	0.00780296
x10MCx2709	-0.0043099	-0.00362965	0.00112059	-0.00209984	-0.0825339	-0.00453124	-0.0298999	0.0113629	0.004081	0.000819998	7.53849e-05	0.00153191	-0.00134477	0.00444185	0.00102397	0.00278938	-0.00128827	0.00381677	0.00120775	-0.000710628	0.00465963	-0.0158964	0.00566602	-0.00886607	0.0167192	0.00160436	0.0238042	-0.000371915	-0.00100742	0.0114872	0.000155528	0.0217772	0.00114455	0.00262006	0.00192946	0.00904974	-0.00844604	0.00464106	0.00653324	0.00616107	-0.00209009	-0.00231876	-0.000595521	-0.00137652	0.00502153	-0.00332576	0.000813973	-0.0292074	-0.0248179	0.0409593	-0.0479626	-0.00269242	0.00180521	0.00645589	0	0	8.12583e-05	-0.00411098	0	0	0.000606607	0.00551197	-0.00219336	0.00191104	0.00210138	-0.00268016	-0.0395454	-0.00379645	0.00801837	-0.00836363	-8.08704e-05	-0.0434327	-0.0090437	-0.0160274	-0.0263343	-0.106111	0.0648449	-0.0522708	0.00444946	-0.00667115	0	0.00111967	-0.00096509	-0.00573761	-7.63792e-06	4.00444e-05	0.00375744	-0.00366643	0.00159425	0.00216371	0.000573054	-0.00514727	0.0228281	0.0172971	0.000261619	0.0134924	0.000139457	0.00188639	0.0108953	-0.0276688	0.10315	0.000256736	0.00134462	0.0175197	-0.00079677	0.00505791	0.00592849	-0.00024161	0.000296926	0.000452394	-0.034328	-0.00641488	0.000408004	-0.0037227	-0.0401605	0.00304848	0.00059054	0.111516	0	0.00121757	0	0	0	0	0	-0.00135775	0	0.000137245	0	0	0.000915271	0	0	0	0	0	0	0	0	0	0	0	0	0	0	0	0	0	0	0	0	0	0.0107767	-1.46312e-05	-3.25244e-06	-0.00537475	0	0	0	0.000285188	3.50439e-05	0	0	0	0	0	1.42212e-05	-0.000102364	-0.00145363	-0.117644	0.00132082	0.000269683	0.000680716	0.000145112	-0.00147418	1.92625e-05	0.000259956	0.0018079	0	-0.00651395	0	0	0	0.0218834	0.00448722	-0.0011161	0.00339921	-0.0458676	-0.000102503	0.00088785	-0.0108961	0.0343525	0	-0.000660395	-0.00247802	-0.000941894	-5.81738e-05	0.000138656	0	-3.24284e-05	-0.0010711	-0.00279498	-0.0102554	-0.0121345	-9.37622e-05	0	0	8.53821e-05	0	0	-8.16044e-06	-0.00716572	-0.00155011	0	1.75461e-05	0	0.00247286	-0.00158927	0	0	0	0.00540619	-0.0126653	0.0195731	-0.00897072	0	0	0	0.00198368	0.000376588	0	0	0	0	0.00813211	-0.000467172	-0.000661478	1.23719e-05	0.000687906	0.035421	9.0751e-06	-0.00178403	-0.0311436	-0.000179841	-0.0146189	3.39085e-05	0.00106958	-0.000630281	0.00028029	0.000395042	-0.000920445	-0.0013148	-0.00150526	0.00295608	0	3.59806e-05	-0.000139252	-0.00622346	-0.000614345	0.000768268	0.00091243	-0.00224751	-0.000651976	-0.00287412	0.000378461	-0.00385906	0.002412	0.000298456	0.0134924	0.00135419	-0.00827536	-0.000851067	0.000497679	-0.0023473	0.000558926	0.00756818	-0.000402402	-0.00139981	0.0170719	0.0114258	1.50125e-05	0.00132726	-9.90857e-06	-0.000501345	0.00542657	0.00188482	-0.00209306	1.05503e-06	0.00255816	-0.000739091	0.00143669	0.00170721	0.00261284	-0.0049307	0.00191564	0.00246531	-0.0103344	-0.000345487	0.000546181	-0.0007827	0.00270882	0.000194196	-0.000358713	-9.87373e-05	-8.90708e-05	0.000122352	-0.000369579	0.00229604	0.0049779	0.000414608	-0.000253454	-0.000166452	1.30168e-05	-0.000524908	0.0025004	0.00117468	0.000395705	8.7922e-05	0.000316584	-0.000150061	-0.000980321	-0.00163806	0.00115495	-0.000963633	0.00365166	-0.000411955	0.00256424	0.0137612	-0.00150963	0.00446495	0.00136757	9.61013e-05	0.000797929	0.000244725	0.000199724	0.00290221	-2.67261e-05	-0.000283139	-0.00114557	0.00159975	-9.89526e-06	-0.00055952	-0.00412978	0.00318306	-0.00612127	0.000249683	0	0	-0.000335356	-6.13089e-05	0.015194	0.0752353	-0.00128981	0.0118051	0.000331258	0.000354903	0.0167276	-0.000863935	-0.00444582	-0.00978312	-0.00199662	-0.000258173	-0.00752056	0.00707131	0.000692525	0.0117726	-0.000526626	-0.0178301	-0.0026233	0.00368838	0.000620664	0.0160968	0.0200475	0.00206535	0.000737509	-0.000965755	-0.0054498	-0.00349448	0.0122211	-0.00198715	0.00605136	0.000299845	0.00223114	0.00162524	-0.0141816	-0.0212479	-1.48448e-05	0.0042135	0.0021467	-0.00160553	0.002657	0.00741538	-0.00300889	-0.0308874	0.000474046	0.0141157	-0.00592647	0.000988826	-0.000939695	-0.00432058	-0.00574986	-0.000141161	0.0122909	0.000509668	0.00407773	1.80314e-06	0.0022166	-0.000806954	0.00172809	0.00208672	-0.0024785	0.000967204	0.00016944	0.00190144	0.00205732	0.000225315	0.00089979	0.00377351	-0.0113717	0.0366632	-0.000214264	0.00347993	-0.00808694	-0.000425601	0.00497477	0.00265147	0.00702725	-0.0161622	-0.00981099	-0.00352585	-0.000477588	0.00103542	-0.0211129	-0.0126415	0.000424803	-0.000204853	8.8328e-05	0.00146858	0.00132672	0.00144257	-0.0180724	0.0152937	-0.0157904	0.020827	0.00781515	-0.00101521	0.0133147	-0.00176192	0.00202221	0.00036479	-0.00629958	0.00633968	0.00365188	0	-0.0161681	-0.00135378	-0.000398384	0.00813382	0.00382834	-0.000974261	0.00164642	0.00825574	0.00066247	-0.00373042	0.0018343	0.00235668	-0.00928541	-0.000454343	-0.0115312	0.00308975	0.00606867	-0.0149799	-0.00126914	-0.0262329	0.0042037	0.00694617	-0.000453565	-0.00188945	-6.00522e-05	0.000884175	0.00095172	-0.00348507	0.00151329	0.00263464	0.000961724	0.00311425	0.000931511	-0.0253328	-0.00636662	-0.135194	-0.000864503	-0.0132977	-0.00162215	5.69567e-05	-0.0186209	0.000178199	0.0066133	0.000404033	-0.00132011	-0.00201639	-0.000381682	-0.000608342	0.00192096	-0.0759778	-0.00524068	-0.00699451	0.000251813	-0.00292318	0.00533763	-0.00175622	-0.0122473	-0.00292837	-0.000372014	0.000665474	-0.000995383	-0.000944149	-0.00401109	0.00447735	0.00330751	0.00736888	-0.00239921	-0.0196242	0.00276818	0.0977987	-0.00232771	-0.00331471	-0.00533632	0.00201252	-0.0105549	-0.00690948	-0.00450431	-0.0017712	-0.000464556	-0.00298984	-0.0034181	-0.0147287	0.00123003	0.00259079	0.0104675	-0.00617624	0.0190041	-0.00158936	-0.00151279	0.00472947	0.0046553	-0.000471287	-0.013915	-0.00842491	-0.0382578	-1.70114e-05	0.00266209	0.00159998	-0.00179198	0.0126496	-0.00101695	0.00141249	0.00222319	0.0464725	0.00152144	-0.00356477	-0.00292644	0.000643063	0.00385243	0.000546	0.00495513	0.000616991	0.00138744	-0.00367898	-0.000887841	0.00699021	0.00655826	0.000923037	0.011304	0.000569619	-0.00182359	-0.00650766	0.000256887	0.0361924	-0.0174752	-0.00201092	-0.0137555	0	-1.94667e-05	-0.000610541	2.87661e-06	0.00206569	-8.03447e-05	-1.0724e-05	-8.22646e-05	-0.0122271	0	-4.08759e-05	-9.65881e-05	0.000173012	7.14807e-06	-8.67945e-05	9.51096e-06	2.00012e-05	3.55369e-05	7.3711e-05	0.000217527	-1.37037e-05	0	6.7885e-05	0	0.000143301	-0.000331578	-0.000149075	-6.92341e-05	-0.000289511	1.01121e-05	0	2.0156e-05	0.000365302	-0.00432362	0.000699288	-0.000428771	0.000110604	4.50961e-05	0.0135888	0.000670408	-0.0461696	0.000228763	0	-6.37162e-05	-3.25039e-06	0.000219991	0.000529559	2.05371e-06	-0.000116185	2.48887e-05	-1.66751e-05	-0.000925957	0.000146757	-0.00032006	4.85154e-05	0.000111246	1.42218e-05	0.000305332	0.00138293	0.0746539	6.67501e-06	0.00121768	-0.000433204	0	-0.000108382	0.000623107	0.00574722	-2.17713e-05	0.00587774	-0.000236386	2.26912e-06	-0.000269698	0.0069327	0.00260698	0.00847573	9.43716e-05	-0.000989634	-1.69684e-05	0.000550763	0.000449394	0.000165451	-0.000219733	0.0014362	-2.05289e-05	4.50056e-05	-2.4373e-05	3.03821e-05	0	9.90214e-05	-0.00240079	0.000206955	0	1.11204e-05	0.000274766	0.0012245	0	0.00189111	0.00280479	-0.000181762	0	-0.000231645	6.45463e-05	0.000805354	-7.86605e-05	-0.00026449	0.000213674	-2.54858e-05	0	0.00807095	-1.75243e-05	0	8.35405e-06	-0.00111256	1.25169e-05	-2.39938e-05	0	-7.36245e-05	0	3.78847e-05	-0.000154729	4.08671e-05	0	0	1.34146e-05	0.000284691	0	0.000101735	7.3969e-05	9.02725e-07	0	-2.25471e-05	-3.12006e-05	0.000157312	-4.04774e-05	0	-5.09448e-05	0	0.000112707	0	3.09414e-05	-1.44351e-05	0	0.011478	3.13716e-05	0.000104447	0.0016592	0.000411116	0.00480047	2.34394e-05	-0.000959136	6.57062e-06	0	0	0.000136112	-0.000141452	0	0.000727877	-0.00129294	0	2.72113e-05	-7.7106e-06	0.00239099	-9.57577e-05	8.35726e-05	0.000132212	-0.00329923	4.68226e-05	0	-0.000110923	2.87174e-05	0.00561202	-0.000168018	0.000325484	9.31094e-05	0.00166107	-0.000147719	0.00032594	0.000249695	6.75585e-05	0.000156739	5.52282e-05	0.000133118	0.00042798	-7.92993e-06	0.000274968	-4.81635e-05	-0.000384872	0	-0.00368786	5.92457e-05	-3.54876e-05	8.6719e-05	0.000346956	0	-0.00965222	-6.40816e-06	-1.77934e-05	-2.3433e-06	3.37343e-05	-0.000353933	-0.00172361	0.00190059	0	0	0.000356027	-0.00220313	1.36472e-05	0.00507555	0.000107613	4.24538e-06	0	-0.000114108	0	0	0	0.000983798	8.30592e-05	0.00839924	-0.00806573	3.84906e-05	0	0.000131881	5.23227e-06	5.02566e-05	-0.000191888	-5.60938e-05	0	-4.09747e-05	-0.000505016	0.000777362	-3.46533e-05	0	2.30212e-05	0.000231383	1.44015e-06	6.7279e-05	-0.000821528	7.04574e-06	1.60406e-06	3.19991e-05	5.62427e-06	0.000681288	0.00457635	-2.02646e-05	3.7799e-05	4.59048e-06	0	0	0	-0.00237214	0	0.000345325	3.37964e-05	1.90953e-05	7.17606e-06	-2.36743e-05	-8.35986e-05	0.000208753	-2.05108e-05	0	0	0.000524133	0.00017462	-0.000161018	0.0001476	-3.44752e-05	1.36862e-05	0	0.00153877	0	2.0739e-06	0.00018354	0	-5.4099e-05	-3.50119e-05	-0.00082466	4.51285e-05	7.39196e-05	9.59939e-06	-0.000163121	0.000143543	4.40708e-05	0.000936139	2.98305e-05	-1.5415e-05	-0.00221099	0	1.1406e-05	3.03234e-05	0.00016236	2.62499e-05	-0.000953618	0	2.27262e-05	-0.000312087	-1.0878e-05	4.70902e-05	0.0228535	-0.0198948	-0.000225563	0	0	0	0.000749864	-0.000108988	-1.31053e-07	0.000105382	0.00108569	1.27319e-06	0	0.000483082	3.94626e-05	7.31785e-06	0.0101287	-0.000230977	8.94457e-05	6.57449e-06	8.45062e-06	0	-3.44807e-05	0	0.000198408	0	-4.60023e-05	7.54753e-05	-5.8113e-05	0.000228854	0.000797851	0	1.24248e-05	-0.00166619	6.44661e-06	-0.00102452	1.10726e-05	1.4225e-05	9.8864e-05	-6.51671e-06	0.000206262	0	-8.83834e-05	-0.000718659	0.00023306	3.03956e-06	5.36517e-05	5.08175e-06	0.00021353	0.000325054	-0.000174942	-0.000391586	3.34943e-05	-7.56618e-05	-0.00192962	5.44249e-05	0.0010904	0.00450704	4.1265e-05	-0.00107142	0.000193532	4.76864e-05	-0.00610724	-0.000476414	0.000907872	-0.000638873	-0.00315632	0.00126448	-2.97836e-05	1.80515e-05	1.67508e-05	1.10612e-05	0	-8.45706e-05	-3.88624e-05	2.18185e-05	-3.26784e-05	0.00215519	2.33862e-05	0.00537188	-0.00237432	-0.000423613	2.5905e-05	0.000677077	0	0	0.000174992	0	1.44551e-05	0.000449717	4.85799e-05	1.44536e-05	0.000252467	-0.00125835	2.64863e-05	-2.81961e-05	-0.000288756	0	0.000123903	1.10081e-05	0.00944606	0.00114541	-0.00218978	-0.0010961	-0.000140048	0.0084843	0.000781585	0.00271167	-7.18601e-06	0	0.00059815	-0.000480439	-5.9353e-05	0	0.000994068	4.79401e-06	0	1.22091e-05	0	-9.55094e-06	0.00347552	-0.000257261	0	0.000172487	9.03648e-05	-0.000817711	-1.73358e-05	0.000286824	0	-2.82045e-05	0.000226395	-0.000222269	0	0.000320432	-1.72194e-06	-8.29476e-05	-0.000499061	0.000168251	0.00132998	0	-1.16805e-06	0.000384915	-2.55142e-06	8.09276e-06	0.000345928	0	-0.00375887	-4.71731e-06	0	2.45488e-05	0	1.28015e-06	0.000610167	0.00134634	0	-5.46646e-05	-7.33219e-06	1.33639e-05	0.000632266	-0.000219639	1.42432e-05	0.00103567	0.00160529	-2.42223e-05	7.57949e-05	-1.24756e-05	0	-2.14494e-05	-0.00065785	-0.00240685	5.27765e-05	0	0.00147397	0	0.000375015	-0.000174088	4.59627e-05	0	0.00105024	-2.27838e-05	0	1.65443e-06	0.000436427	7.68174e-06	0	0	2.71438e-05	-1.18894e-06	3.28501e-05	-0.000945286	1.3562e-06	-0.0140562	-0.0028931	0	-9.87943e-05	0	0.00285679	0	0.00084643	-3.07576e-06	-1.42647e-05	-0.000696677	0	3.18432e-05	8.66662e-05	0.000176073	0	3.17411e-06	-0.00313514	6.77503e-06	-0.00026265	2.6048e-06	-0.000351532	0.000770508	0.000256365	3.21784e-05	6.50079e-05	0.000232718	0	-5.5251e-08	1.72203e-05	2.92876e-05	-6.09051e-05	-0.000569151	0	0.000155314	-0.000528754	-4.91611e-05	-1.79804e-05	-0.000189316	0.000120924	-4.2698e-05	0.000587116	0	2.6818e-06	1.2973e-05	0.00136897	1.98038e-05	-0.00367828	5.2202e-05	-6.96848e-05	0.000396413	4.15979e-05	-0.00504095	0	5.19126e-05	0	0.000703307	0	1.79738e-05	-0.000279968	0.0194794	0	0	3.16281e-06	1.59146e-05	9.87357e-06	-8.08129e-06	-1.62314e-05	0.00426422	0	0	-0.00024494	0.00010782	-0.000169197	4.66977e-05	6.57375e-05	1.73019e-06	-0.000125974	-0.00121728	0	0.00324233	1.01702e-05	0	0	9.56021e-05	-0.00599813	0	0.000254206	0.000203644	0	2.0075e-05	3.72456e-05	1.14483e-06	-0.00116759	0.000204785	6.24163e-05	0.000203017	0	0	0	-0.000399924	0.00430162	0	0.0234553	-0.000242179	0.000451368	0.000318931	-5.01916e-05	0.000747614	5.82705e-05	0	0.000679522	6.78104e-05	0.000155165	-0.000215771	1.90362e-05	-0.00539063	0.000183585	-4.06893e-06	0.000129149	0.000456776	0	-0.000131609	-0.000274389	-0.00231577	0.000183997	1.45949e-06	-0.00410912	0	1.11469e-05	-4.41139e-05	0.000984412	-0.0398596	4.2653e-05	-3.27464e-06	-1.02899e-05	0	0.000550559	7.01857e-06	5.67621e-05	-0.000140718	7.72026e-06	-0.00102971	0	0.0156749	-0.00435471	0.000224193	0.00111685	0	-0.00105719	-0.000226715	8.79935e-05	-4.60583e-05	-2.96512e-05	-0.00875111	0.000970522	-1.00083e-05	1.14479e-05	0.00112506	0.000158723	0.000215654	1.69945e-06	0.00013187	0	1.82923e-05	7.5282e-05	-0.000255152	0.000235169	0.000332134	0	8.05615e-05	0	-2.76888e-05	0.00232554	7.03907e-05	0.000273702	0	0.000118621	-0.00217013	0.000123501	5.77249e-06	-5.60705e-05	-0.000101852	0	-1.407e-05	0.000630457	0.00199008	4.95479e-05	-5.26746e-05	0.00117697	-3.60815e-05	-0.000611254	-2.50808e-06	0	0.00083691	-0.00096811	-0.00021566	0.00478854	-0.00205491	-0.00498203	-0.000637642	0.0109337	0.00106733	-0.000721401	0	0	0	0	0	0	0	0	-2.27834e-06	-0.00710614	-0.000361852	0	-0.00337637	0.00100869	-2.26434e-05	0.00244333	0	-0.0175388	0.00110011	0.0117896	-0.00133802	0	-0.00337759	0	-1.08658e-06	-4.18624e-05	-0.00188719	-0.00128858	-4.92998e-05	0.000897511	0.00119637	-0.0367737	0	0	2.74406e-05	0	0	-0.00280134	-0.00347669	0.00666746	0.00104038	-5.18223e-05	-0.0237941	-0.00181424	0	0.000832625	0.00728122
x10MCx3034	0.00113965	0.00087279	0.000671607	-0.000854778	0.32527	0.0202712	0.0116912	-0.0150342	0.000796778	0.000626339	0.012765	-0.00049957	0.000220452	0.00185337	-0.000887663	0.00204316	0.00172117	-0.00616065	0.00501211	0.00225579	-0.00100845	0.000111632	-0.00138079	0.00242077	-0.00550365	0.000239771	-0.00544034	-0.000498044	0.000736367	-0.139912	0.00131619	0.0112268	-0.00010884	-0.00362291	6.15574e-05	-0.00330353	-0.00423208	0.00450767	-0.00319185	-0.003371	-0.00193207	-0.000691301	0.00251796	-0.00109195	0.0271853	-0.00099001	0.00474228	0.00661616	0.0218136	0.0475465	-0.0507332	0.000634319	-0.00894701	0.0013335	0	0	0.00016254	-0.0014244	0	0	0.00113202	0.0106902	-0.00308007	0.00837292	0.000793761	-0.00285238	-0.108922	-0.0157011	0.014481	0.00973388	-0.000475109	0.00107086	-0.005235	0.0211088	0.0090285	0.0264398	-0.0406083	0.00634508	-0.0460607	0.00294568	0	-0.00278102	-0.00112822	-0.0278897	-8.23271e-06	2.75111e-05	-0.00467089	-0.00252117	0.000515433	0.00061291	0.000300387	-0.000104997	0.0158465	0.0100174	0.000221753	0.00182346	0.000180464	0.00246917	-0.0197561	0.0664219	0.0585413	0.000458285	0.000131627	0.00339719	-0.00680666	0.000625374	-0.0129174	-0.000183719	-0.00021904	9.53009e-05	-0.0307125	-0.00613736	0.000405137	0.00207793	0.0247443	-0.00256219	-0.000499662	-0.0173552	0	0.00120759	0	0	0	0	0	-0.000706795	0	-0.000262405	0	0	0.000582741	0	0	0	0	0	0	0	0	0	0	0	0	0	0	0	0	0	0	0	0	0	-0.0124414	-8.02952e-05	-2.5992e-05	-0.0114809	0	0	0	0.000299514	4.24396e-05	0	0	0	0	0	0	-0.000142894	-8.11339e-06	0.0026188	-0.00115789	-0.00012604	0.000270001	5.37701e-05	0.000348931	1.62056e-05	-0.00018895	0.000559777	0	0.00106647	0	0	0	0.00817011	-0.00267633	-0.000662262	0.00536785	-0.0513469	-8.40457e-05	-0.000675341	-0.0123933	-0.0210573	0	-0.000129017	0.00273475	-0.00100307	-3.02546e-05	0.000172338	0	0.000376037	-0.002225	-0.00425816	-0.0103205	-0.012155	-0.000113674	0	0	7.6901e-05	0	0	-7.61357e-05	-0.00756055	-0.0012643	0	-0.000856268	0	0.00231954	-0.000730292	0	0	0	0.0016224	-0.0101608	0.0195281	-0.0120493	0	0	0	-0.000795066	-0.000121217	0	0	0	0	0.0085799	-0.000191646	-0.000633463	2.73203e-06	0.000761783	0.0392288	8.29629e-06	0.00262943	0.00486619	-1.71152e-05	0.0129824	0.000116106	0.00181017	-0.000505711	0.000196559	-0.000167952	0.00015131	0.00287402	0.00585604	0.00400491	0	0.00027688	-9.4618e-05	-0.00669216	0.00252135	0.000915039	0.000390197	0.000176976	0.000831063	0.00504925	-0.000136807	-0.00323692	-0.00117673	0.000172701	0.00909467	0.00304034	-0.00588364	0.00475972	0.000586745	-0.00782539	0.000454346	-0.0291507	-2.45836e-05	-0.000953108	0.0170366	0.013036	-2.53648e-05	0.00103859	0.00484247	0.000240073	0.00761269	0.00257232	0.00206347	-0.00524314	-0.0151264	-0.000199221	-0.00359769	0.00185599	0.00404786	0.0058373	0.00158295	0.00502542	0.00712848	0.00205299	0.000356652	0.00196605	0.00256397	-6.51015e-05	-0.00103488	-0.000136638	0.00367178	-0.000675118	8.00592e-06	-0.000523167	-0.10263	1.74928e-05	-0.000684684	0.000216709	2.21835e-05	-9.91495e-05	0.00112453	0.000375697	0.000388115	-0.00176018	0.000119451	-0.000424107	-0.00155749	-0.00379084	-0.00455537	-0.000773412	0.00313773	0.00307706	-0.0371486	0.0137343	0.000571636	-0.000954941	0.00122671	0.00017113	-0.00132213	-0.000987045	-3.62187e-07	0.00508494	-0.000111713	-0.000878783	-0.000199572	0.000786814	-6.43273e-05	0.00732183	-0.000823581	0.0573188	-0.00659804	-0.000217829	0	0	-0.000473096	-8.9885e-05	-0.00109935	0.0685944	-0.00155683	0.00869674	0.000422793	0.000166602	-8.01734e-05	0.000708181	0.00341004	0.00254643	9.85891e-05	4.27705e-05	0.000372559	0.0073761	0.00120616	-0.00363375	0.00167027	0.00231773	-0.00100521	0.00474031	-0.000441739	0.0138736	-0.0052956	-0.00178891	0.000736905	0.000534886	-0.00570174	0.000783636	-0.00172666	0.00483508	0.00672791	0.0014886	0.00338567	-0.000796377	-0.00191577	-0.000331524	0.000743814	-0.00354587	0.00401374	0.00472896	0.00355779	-0.00169501	0.00042874	-0.000207056	0.00100822	-0.0750888	-0.00410222	-0.000942087	-0.000284077	0.00158506	0.000194332	0.0035907	0.0148137	0.000786869	0.00758918	1.17368e-05	-0.0119609	0.000255365	-0.000765905	0.00633509	-6.45389e-06	-0.000215679	0.000545751	-0.00161001	-0.000648983	0.00094047	-0.000414634	-0.0060805	0.00139846	0.0349067	0.00134546	0.00411722	0.00110792	0.00150103	-0.00374352	-0.00530918	0.00888997	0.00202475	-0.00487814	-0.000160387	0.000472806	0.00133833	-0.0107631	0.00289715	0.0019268	-0.000108058	0.00021164	-0.000288582	0.00115163	0.0043242	-0.00434984	0.0115715	0.0098728	0.00669228	0.00951871	0.00249949	0.00781263	-0.00261194	0.000905191	0.000779378	0.00161754	0.00789743	-0.00182694	0	0.00231602	-0.00121093	0.00013779	-0.00429272	0.000268513	0.00260604	0.00376809	0.00542207	-0.00010594	-0.00355235	0.00182461	-0.00361466	-0.0114638	0.000214505	0.00458282	0.00249642	-0.00186723	0.00512106	0.0155653	-0.00888396	0.00666125	0.00154267	-0.000244964	-0.00146629	0.000498088	-0.00803059	0.00158681	-0.00195271	0.00249976	0.00134238	0.000392792	-0.000376738	-0.00454168	-0.0353935	-0.00230053	-0.0176999	-0.00727449	-0.00296337	-0.00186747	-2.90121e-05	-0.0161971	0.00103208	0.00630383	-0.00165692	-0.00297254	-0.00527572	-0.000410109	-0.000467084	0.00079123	-0.0617331	0.0277561	-0.00246171	0.000475862	0.0021939	0.00642801	0.000899789	0.00459808	-0.000971195	0.000237014	0.00103558	0.000655307	-0.00714691	0.000224328	0.00204597	0.00143524	-0.00388725	0.00238196	0.00132572	0.0025634	-0.0436374	0.00038765	4.24081e-05	-0.0104092	-0.00352633	0.00191763	0.00120254	-0.0019316	-0.000505907	-4.44918e-06	0.00348973	0.000616826	0.00535169	0.000395014	0.0030606	-0.00909133	-0.00570762	-0.0326508	0.000459295	0.00109506	0.00289306	-0.00335671	0.00053771	0.00375154	0.00112246	-0.0224381	0.00114628	0.00585537	0.00233918	0.000958502	0.0186367	-0.00118493	-0.0002536	0.00449262	0.0954456	0.00366075	-0.000113984	0.0117598	0.000263361	0.000498914	0.00221048	0.00501948	-0.00326152	-0.00370875	-0.00062392	-0.000778819	0.00768986	-0.00202233	0.00189166	-0.00182181	-0.00258502	0.00054165	0.00643214	0.000253199	0.0406092	-0.0166364	-0.00321655	0.00114148	-1.41434e-05	-2.52297e-05	-0.00109858	4.99737e-06	0.00183171	-0.000181184	4.89481e-06	3.05099e-06	0.00434333	-1.59291e-05	-0.000145608	-2.66022e-06	-1.35668e-05	4.96231e-06	-0.000123305	1.36559e-05	2.37587e-05	-0.00056965	2.76059e-05	0.000134025	-1.72263e-05	0	2.1918e-06	0	-0.000365673	-0.000107101	-0.000142161	1.25566e-05	3.80363e-05	1.01121e-05	0	2.02183e-05	0.000213933	0.000284987	0.000681909	0.000281492	2.8694e-05	1.68545e-05	0.0136626	-8.03895e-05	0.00175684	0.000637799	0	-0.000137101	0	0.000140958	0.000813453	-4.20524e-05	-2.39185e-05	2.26474e-05	-2.60008e-05	-0.00033906	0.00020185	-0.000469829	-1.28631e-05	0.000566888	9.14973e-06	0.000209692	0.0010558	0.0450007	-8.40147e-06	-0.0836024	6.39653e-05	0	-7.50673e-05	0.000455603	0.00425165	-3.9214e-05	0.00581935	0.000651706	1.10672e-05	-0.000336921	-0.00252746	-0.00648838	0.00569116	0.00017195	-0.00118385	1.39139e-05	0.000166391	0.000983164	8.15943e-05	-0.000222822	-0.000347898	-1.55903e-05	-0.000339962	-0.000236348	-2.74565e-05	0	-1.38591e-05	0.00112543	2.02405e-06	0	-4.74855e-05	0.000257676	-0.000799928	8.70044e-06	-0.00236386	-0.00339245	0.00104025	0	4.55355e-05	9.35776e-05	-3.01365e-05	2.90787e-06	-0.000327461	0.000253947	5.75367e-06	0	0.00684943	-1.87645e-05	0	8.35405e-06	2.15583e-05	-0.000186597	1.2625e-05	0	3.09682e-05	0	4.73231e-05	-0.000101412	-2.67078e-05	0	0	5.39353e-05	0.000137003	0	8.45783e-05	-1.77771e-05	4.14905e-06	0	6.55975e-05	-9.61754e-06	7.56931e-05	0	0	0	0	0.000266438	0	9.60991e-05	-5.23644e-05	0	0.00977915	1.76943e-05	0.00013923	0.000550162	0.000796784	0.00423698	4.70064e-05	0.000484808	0	0	0	-0.000238159	0.000392324	-2.32864e-06	0.000234308	-0.000112836	3.465e-05	-3.57065e-05	9.2505e-05	0.00300822	7.25241e-05	0.000118704	1.07748e-05	0.00316886	1.66579e-05	0	3.0699e-05	2.07045e-06	0.0054826	-0.000234055	0.000145852	4.08305e-05	0.00332629	-5.78056e-05	0.000340193	0.00021782	0.00017335	-7.21505e-05	-4.78743e-05	1.01248e-05	-0.000524068	-8.37005e-06	-0.00118959	-7.51788e-05	-0.000572678	0	0.000440876	0.000197205	0	0.000232817	0.000327465	-2.2845e-06	0.000214934	2.14169e-05	-0.000114073	-7.90518e-05	2.16906e-05	8.49283e-05	6.4151e-05	0.00194728	0	1.95293e-06	-0.000145918	-0.00282883	-0.000251928	0.00390128	-1.12845e-05	3.04206e-05	1.861e-05	0.000219029	0	9.48036e-05	-9.22577e-06	-0.000183808	0.000100704	-0.000330105	0.00193075	6.04733e-05	0	1.89243e-05	5.38287e-06	2.45626e-06	-0.000122749	-2.81453e-05	4.30591e-05	-1.64031e-05	2.85592e-05	-0.00167231	9.28685e-05	0	0	0.000124262	-9.12591e-06	1.81457e-06	-3.14208e-06	1.79934e-05	-1.3278e-05	5.3969e-05	8.04515e-06	0.000973621	-0.00184103	-5.8013e-05	3.40926e-05	0	0	0	0	-0.00330722	0	0.000308785	5.12361e-05	-0.000121769	3.54785e-05	6.28601e-05	-7.09358e-05	0.000145923	-3.98887e-06	0	0	0.000349364	3.08789e-05	-0.000504507	8.02647e-05	-1.45236e-05	4.66845e-07	0	0.00108849	0	1.05559e-05	-6.01693e-05	0	-1.3221e-05	-1.01344e-05	0.000297337	-3.25385e-06	0.000116952	7.87966e-06	-0.000170333	2.7159e-06	3.18701e-05	-0.000458539	0	-1.48816e-05	-0.00257116	0	1.63548e-05	6.88326e-05	0.000183154	4.13452e-05	4.63116e-05	8.56197e-06	-0.00168193	-0.0003161	-4.29394e-05	9.66253e-06	0.0180826	-0.0213883	0	-5.3298e-05	0	-2.11631e-05	0.000643457	-4.25562e-05	0.000100416	-0.000131089	0.000750712	1.27319e-06	0	9.19129e-05	1.5481e-05	3.82213e-06	0.013876	-1.5232e-05	-0.000196305	-3.33483e-05	-3.23079e-06	0	4.33072e-05	0	9.0925e-05	0	-7.51877e-05	9.25804e-05	7.37887e-05	5.56017e-05	0.000824525	0	0	0.000101737	-8.00242e-05	0.000158411	0	1.61796e-05	1.85164e-05	0	0.000444022	0	-2.26999e-05	-0.000124973	-7.27106e-05	3.03956e-06	4.69644e-05	9.93884e-06	6.4286e-06	2.65491e-06	2.21964e-05	-0.000363413	0.000216624	2.53241e-05	-0.00211719	1.96739e-05	-0.00306878	0.00481915	2.08642e-05	-0.000938556	3.74337e-05	4.03455e-05	0.000348293	-0.000362535	0.000599129	-1.45952e-05	0.000412374	0.00102733	-6.31083e-05	-0.000223278	2.56949e-06	7.00696e-05	0	0	-7.35079e-05	9.34875e-06	9.80299e-07	0.00399884	0.000107928	0.00402545	0.000849492	-0.00189537	0.000297492	4.70414e-05	0	0	-5.47916e-05	0	-9.22227e-06	-0.000278602	9.32792e-05	2.85144e-06	0.000244106	0.000156226	-3.9209e-05	-2.19894e-05	0.000114864	0	1.62927e-05	2.01873e-05	-0.00138201	0.00107833	0.0103359	-0.000865549	0	0.0116314	0.000286667	0.00299713	-1.69187e-05	0	0.000331865	-0.000362456	4.11393e-06	0	0.000680203	3.20892e-05	0	0	0	-4.3297e-06	-0.000354641	8.98659e-06	8.75838e-06	-5.7843e-05	2.09985e-05	-8.50645e-05	7.95119e-06	0.000833899	-0.000244596	-5.41031e-05	-0.000223376	0.000629326	2.89746e-06	0.000162628	-2.38623e-05	-2.51233e-05	-0.000478047	0.000150567	0.000450629	0	0	0.000290142	0	0	0.000287339	-1.05609e-05	0.00153016	-9.85447e-06	0	1.5544e-06	5.14745e-05	-0.000245051	0.000433798	-0.00142866	0	-2.27006e-05	-2.03344e-05	-5.55243e-05	0.000671958	3.24841e-05	0.000133155	0.000757408	6.56161e-06	0	0.00010111	5.98938e-05	6.66377e-06	1.46396e-05	-0.0010352	0.00146691	9.13626e-06	0	-0.000346159	4.11705e-06	0.000114544	-0.00015012	1.89497e-06	2.05498e-05	0.00105183	1.18789e-06	0	0	0.000530692	1.81911e-06	8.76334e-06	0	0	-0.000202067	0	0.000886457	1.57652e-05	0.00653071	-0.000364337	3.99509e-06	-0.000110099	-4.26002e-05	0.00309575	2.11244e-05	0.000937597	2.22563e-05	-1.97826e-05	0.000333804	0.000125228	0	2.23659e-05	0.00031257	0	-4.61223e-06	-0.000996509	0	-7.46928e-05	0	-0.000151752	0.000915671	0.000157767	-6.17094e-05	0.000112931	0.000261408	0	-0.000332226	-2.8063e-05	7.39084e-06	4.88424e-05	-0.000221808	0	-0.000143465	3.01614e-05	3.69318e-05	-9.55437e-06	3.37894e-05	4.97848e-05	-7.6491e-06	0.000851492	0	0	5.88075e-07	0.000174067	1.09439e-05	-0.00174191	-1.18004e-05	2.15062e-05	0.000604547	-2.21977e-05	0.00820885	0	0.000279876	0	0.00102353	0	1.9488e-05	4.68479e-05	0.0134668	0	0	4.11932e-06	6.49401e-06	0	-0.000159459	-0.000112401	0.00437269	0	4.89826e-05	0.000122047	8.43591e-05	-0.000151699	5.7303e-06	4.77989e-06	1.73019e-06	-0.000166758	0.0115932	0	0.00296604	0	3.18969e-05	0	1.51352e-05	0.000719631	0	3.12278e-05	0.000166823	-5.19706e-05	1.65592e-05	6.16211e-05	0	0.00152377	0.000106603	5.16431e-05	6.87389e-05	0	0	1.60823e-06	0.000262963	-0.00438256	0	-0.00404414	1.80034e-05	0.000313425	0.00102515	9.92528e-06	-0.0029699	1.25744e-06	0	-0.000319841	-0.000107179	0.000227572	-0.0001816	0.00012195	0.00115045	0.00010081	2.2838e-06	-0.000137032	0.000189736	0	-0.000359067	-0.000191077	8.73382e-05	7.25483e-05	1.44186e-05	0.000489652	2.49681e-06	-6.29836e-06	3.17768e-05	0.000235184	0.00647003	-3.22918e-05	-2.95155e-06	0	0	0.000133828	-3.10462e-05	3.48785e-05	-0.000263207	6.23086e-06	-0.000853319	0	0.0157511	3.7471e-05	-0.00152963	0.00122262	0	1.7818e-05	0.000301893	8.79935e-05	-4.44511e-05	-6.0798e-05	-0.00794047	0.00354414	-1.73946e-05	5.61545e-05	0.000915533	1.47566e-05	0.000858031	1.50086e-05	0.000549845	-2.7424e-06	2.10279e-05	0	2.68441e-06	0.000166649	0.000888475	0	0.000130092	0	7.77663e-05	-0.00170773	0.000194647	0.000147079	0	-0.000503108	0.00170353	1.80188e-05	0	1.41943e-06	0.000120225	3.97197e-06	-2.08683e-05	-0.0106097	0.00238987	-6.29844e-05	-4.28741e-05	0.00120245	0	-0.000658047	0	8.71504e-05	0.000942616	-0.000588739	-0.00208274	0.00606002	0.000106782	0.00121206	-0.000259339	0.0119509	0.00164195	-6.29737e-05	0	0	0	0	0	0	0	-7.23609e-06	-0.000294628	-0.00778697	-9.89244e-05	0	0.0358346	0.00135102	-5.1469e-05	0.00228426	0	0.00380274	0.00299587	0.0157603	-0.000569226	0	0.00477258	0	-1.08658e-06	-6.46512e-05	0.0124958	0.00085333	-3.49651e-05	0.0285974	0.000941938	-0.0307326	0	0	-3.96712e-05	0	0	-0.00369052	-0.00245488	0.0091169	0.00137354	-1.1487e-05	-0.0208389	-0.00118407	0	0.00151071	0.00789141
x10MCx1543	0.00254689	0.00116176	0.00174251	-0.000322868	-0.0582211	-0.0179907	-0.0426905	0.00353536	-0.000341505	0.00139346	0.00357315	-0.000350693	-0.00209325	0.00640595	0.00197441	-0.000760402	-0.00139774	-0.00752279	0.0120431	-0.00215521	-0.00273914	-0.0121389	-0.00149734	0.00368726	-0.0143499	-0.000743686	-0.000233261	0.00185356	0.000320248	-0.00342918	5.9376e-05	0.0396161	0.000478786	-0.00340652	0.00307317	0.00407587	-0.00659628	0.00755108	-0.00571155	0.00968873	-0.00276732	-0.00577547	0.00715088	-0.00294505	0.0223168	-0.00294781	0.000609071	-0.00850529	0.0173436	0.0073649	0.00725354	-0.00272625	0.00184344	0.00316791	0	0	0.000121194	0.0117638	0	0	-0.0236702	0.0142936	-0.00321806	-0.00904005	0.00163522	-0.00480145	-0.00268856	0.00726354	0.0117624	0.0159526	-0.00012129	0.00323661	0.00224542	0.0239487	0.00246007	-0.102216	-0.00773288	0.00620166	0.0141191	0.00213576	0	-0.0073873	-0.00133503	-0.0163878	-1.06951e-05	9.05423e-05	-0.00264606	0.000466502	0.000907167	0.000838349	0.000671533	0.0258751	0.00445037	0.0352489	0.00034375	0.0051421	8.05585e-05	0.00345746	0.00817398	0.0252195	0.10783	6.95731e-05	0.000144343	0.00293452	-0.00050413	0.00056659	0.00338353	-0.0001304	-0.000404755	0.000169088	0.0124119	0.00290541	0.000423724	0.00271177	0.0287532	-0.00235217	-0.000307444	-0.0177502	0	0.00129923	0	0	0	0	0	-0.000818876	0	-0.000175636	0	0	0.000984269	0	0	0	0	0	0	0	0	0	0	0	0	0	0	0	0	0	0	0	0	0	-0.0117025	-4.12706e-05	-5.56788e-06	-0.0093203	0	0	0	0.000430444	0.000130104	0	0	0	0	0	7.09633e-07	4.90452e-05	2.53174e-05	0.00354705	-0.00159203	-0.000240435	0.000267361	5.50145e-06	-0.000561381	1.2507e-05	0.000134277	0.000731728	0	-0.00610999	0	0	0	0.00738794	-0.00427718	-0.000733099	0.00606079	-0.0469795	-5.17334e-05	0.00246425	-0.0125455	0.047535	0	-0.000672389	0.00850396	-0.000860641	-8.59195e-07	0.000200727	0	1.16356e-05	-0.000911307	-0.00360467	-0.00975804	-0.012827	-0.000119561	0	0	6.15593e-05	0	0	-4.98254e-05	-0.00739237	-0.0012859	0	2.88183e-05	0	0.00316618	-0.00148012	0	0	0	0.001331	-0.0109125	0.0262157	-0.0102081	0	0	0	-0.000410055	-5.58863e-05	0	0	0	0	0.00833435	-0.000221214	-0.000640898	2.42813e-05	0.00069289	-0.0182065	2.53312e-06	-0.00238912	0.00438736	-0.000175091	0.0422518	0.000543582	0.00470804	0.00082396	0.000391857	0.0122502	-0.000760789	0.00106803	0.00405222	-0.00124166	-2.66559e-06	0.000493574	0.000161892	-0.0152601	-0.000882926	0.00471831	-0.000276454	0.000269157	-0.000834829	-0.00275222	0.00051348	-0.00238468	-0.00532522	0.00111771	-0.0466178	0.0014936	-0.00462858	-0.000514791	0.00127762	0.0169469	0.000603748	-0.0194975	-0.000378743	-0.000552769	-0.0776733	-0.00333869	0.000107459	0.000737206	0.00127642	6.21443e-05	0.00169378	0.00260905	0.00155549	0.00325409	-0.000805756	0.00352324	-0.0173851	-0.00362895	0.00174999	0.00137695	0.00198785	-0.000426724	0.00601692	0.00725778	0.00433264	-0.000471545	-0.000108716	0.000429004	-0.0161799	-0.00364242	0.00291174	-0.00151363	0.000296658	0.00103943	0.00480245	-0.000276808	-0.00189808	3.87723e-06	0.000574683	0.00273085	0.000655156	0.00151228	0.00188735	0.00134866	0.000338724	3.77831e-05	-0.00275814	0.0221926	7.57379e-05	0.00518249	0.00397606	0.00486148	0.0047266	0.00960577	-0.00459526	0.00625736	0.00353395	0.000473263	-0.000911796	0.00283327	0.000113596	0.00130654	0.000114947	0.000313608	-0.000630188	0.00394979	0.00161988	0.00155921	-0.00283795	-0.12381	-0.00747158	-0.00035324	0	0	0.00184004	0.000185755	-0.00649921	0.0811687	0.0110067	-0.0155115	-0.000422608	-0.00105526	0.0409874	0.00110665	0.00523166	-0.0100879	-0.001729	0.000724377	-0.00965125	0.00744885	0.00165746	0.00574815	-0.00101928	-0.00114201	0.0021455	0.00431666	0.00263955	-0.0583947	-0.00652782	0.00170382	-0.000598036	0.000113081	-0.00548606	-0.00223908	-0.00177036	-0.000306697	0.00841561	0.00166169	-0.00173582	0.000193817	-0.0114332	-0.0307172	0.000396707	0.00906287	0.00335654	-0.00381021	0.00232093	0.00524553	-0.00239327	-0.017764	0.00118986	0.0286253	-0.00476424	0.000503757	-0.00123404	-0.00367113	0.00217727	0.00147946	0.0132913	0.00108694	0.00508151	4.01948e-06	-0.0156215	-0.00323078	0.00131298	0.000494647	0.000547151	0.000119207	0.00124234	0.00635902	0.000906484	-0.00109018	0.000133843	0.00182833	-0.0135182	0.0381114	-0.000744599	0.0115318	-0.0051015	0.00316428	0.0163737	0.00285102	0.0106539	0.00571023	-0.00676987	-0.00150332	3.53727e-05	0.0017419	-0.0207306	0.00309587	0.00307982	-0.000237035	0.000683649	0.00183488	0.000948559	-0.000313843	-0.0107227	0.0191023	-0.00933185	0.0245622	0.00936034	0.000391389	0.0144979	0.00217883	-8.04846e-06	0.00101013	-0.00896429	0.00540629	0.00213832	5.72905e-06	-0.0220612	-0.00104612	-0.00273615	0.00923647	0.00126932	0.00156111	0.00238211	0.0108135	0.00105455	-0.0241736	0.000462924	0.00376841	-0.0090738	-0.00615958	-0.000479595	0.000423689	0.00169914	-0.00878525	0.000305871	-0.000985334	-0.0402212	0.00200551	4.11544e-05	-0.00170358	-0.00162867	-0.00374483	-0.00720048	0.00787433	0.00114883	0.00040326	-0.002952	0.00169032	-0.00531548	-0.0215987	-0.00723322	-0.0964469	-0.00136782	-0.00471195	-0.00118371	-3.46245e-05	-0.00289397	-0.00019997	-0.0208034	0.000422603	0.00964871	-0.00363827	-8.06916e-05	-0.0020998	-0.00779208	-0.0328838	0.0186097	0.0253933	0.000552434	-6.04284e-05	-0.0283654	-0.000152431	-0.00710903	-0.0021783	-4.53847e-05	0.000622085	-0.00118487	-0.0115411	0.00637083	0.00558721	0.00124498	0.00964509	-0.00182436	0.00901022	-0.00170784	-0.0773106	-8.96638e-06	0.00101411	-0.0129208	-0.00411739	0.00380304	-0.000874583	0.0125188	-0.00125088	0.000633483	0.00235344	0.00379449	0.00294249	0.000388453	0.00269054	-0.0103997	0.00881082	-0.0173514	0.00216854	0.0016938	0.00899825	0.000195147	0.0013683	-0.00468198	-0.00185371	-0.0287194	-0.000458318	0.0065227	-0.00124904	-2.7886e-05	0.0104795	0.00321328	-0.00186619	0.0016482	0.0998468	0.00819856	-0.000551414	0.0107998	-6.46602e-05	0.00398654	0.00030742	-0.000133891	0.0108551	-0.000653943	-0.00116853	0.00248679	0.00782592	-0.0324408	0.00146818	-0.00269471	0.00343142	0.00281499	-0.00507209	0.00125461	-0.0152486	-0.0211622	-0.00447891	0.0109174	0	0	0.000220534	1.92707e-06	0.00319667	1.38185e-05	6.16787e-05	-0.0001597	0.00404146	0	-3.84102e-05	-1.81571e-06	-1.59078e-06	5.44701e-05	0.000454109	2.794e-05	1.35016e-05	-0.000912617	0.000146552	4.75221e-06	-5.94466e-06	0	-0.00010608	6.39378e-07	0.000528798	-5.09957e-05	0.00248344	1.00373e-05	-0.000455129	0	0	0	0.000294286	0.000165653	0.00113283	1.57367e-05	-2.96452e-05	-0.000539596	0.0190658	-0.000230709	0.00153585	0.000160857	0	-6.04407e-06	3.63244e-05	-0.00648653	0.000933593	-9.01674e-07	0	5.32197e-05	3.47351e-05	-0.000421553	-0.000118802	0.00476045	6.72381e-05	-0.0002044	-7.43208e-05	0.000210026	-0.00164025	0.0456522	6.54963e-05	-0.0291658	-0.000495559	-3.1915e-06	-0.000135915	0.000639616	0.00801269	-0.000133662	0.00705139	-4.58542e-05	-2.67581e-06	-0.000142677	-0.00225561	0.00272976	0.00662489	-0.00129306	-0.000570989	3.57178e-05	-0.000190659	0.000762708	8.73349e-05	-0.000155317	-0.000213111	5.72507e-06	5.17005e-05	3.62558e-06	1.28707e-05	0	0	0.000872582	-5.73829e-07	0	2.28142e-05	0.000350548	-0.00241682	0	-0.00111554	-0.00371468	-0.00051576	0	0.000269402	7.90884e-06	0.00105726	2.89722e-05	-0.000419823	0.000576247	-3.04657e-05	0	0.00781142	-1.0544e-06	0	0	1.73045e-05	6.24168e-05	1.32117e-05	0	0	0	4.54373e-05	-0.000203988	6.33789e-05	0	0	1.97858e-06	0.000236469	0	-1.22062e-05	-1.55176e-07	1.79227e-05	0	9.12401e-05	0	9.91678e-05	-9.96194e-06	0	0.000166199	0	-0.00111648	0	3.98334e-05	-1.31492e-05	0	0.0095094	0.000113244	0.000218583	0.00139623	0.000473686	-0.000534303	1.78453e-05	-0.000670393	1.59404e-06	0	0	-7.04605e-06	-0.000167813	6.80529e-05	0.000555644	-0.00703123	3.95084e-05	-2.43441e-05	8.79553e-05	0.00267227	1.0363e-05	0.000138078	5.8778e-05	0.00551208	5.45704e-06	0	5.86413e-05	-1.30924e-05	0.00609329	-0.000235598	-0.00146989	-0.000924873	-0.00187259	0.000372838	0.000388649	0.000297818	1.40175e-05	5.6449e-05	5.74414e-05	-2.34683e-06	0.000478538	3.11099e-06	-0.00136745	-0.000181962	-0.000487341	0	-0.0046208	0.000122174	-2.20803e-05	8.00076e-05	0.000310773	-2.20583e-05	-0.00387637	0.000133871	-0.000429519	-0.000103957	9.83245e-06	-0.000365596	9.31687e-05	0.0015043	0	3.089e-06	5.5737e-06	-0.00245824	2.78469e-06	-0.00765702	3.8716e-05	0	4.03295e-06	0.000355275	0	3.25508e-06	8.45708e-06	-0.000628608	6.6057e-05	-0.000387519	0.00219966	8.97092e-05	0	8.18269e-06	9.37407e-06	9.85206e-06	0.00177398	-3.68219e-05	2.13417e-05	-7.27539e-05	-1.63557e-05	0.000345172	-0.000109808	1.48481e-05	2.59441e-06	5.63456e-05	0	-1.04828e-06	8.24228e-06	2.69516e-06	0	6.04028e-05	1.08296e-05	0.00090314	0.00398734	-5.09592e-05	3.01539e-05	-6.64782e-06	0	1.74115e-06	0	-0.00295613	0	0.000162744	1.38405e-05	0.000359084	1.28925e-05	3.07949e-05	-0.000178213	-0.000249483	0	-5.01029e-05	0	0.000514526	-0.00014749	0.000407441	3.26122e-05	-2.73216e-05	-1.28578e-05	0	0.00198833	0	1.52882e-06	-9.02885e-05	0	-0.000164324	0	-0.000211514	8.54605e-05	3.06454e-06	2.16989e-05	-0.000422104	1.91384e-05	3.62822e-06	8.87993e-06	-1.74274e-06	7.23549e-06	-0.00223681	0	2.55731e-05	7.09766e-05	6.75321e-05	8.09724e-05	9.98172e-05	-1.07885e-06	4.94464e-05	-0.0004364	0	6.23883e-06	0.0173083	-0.0197292	0	-8.73079e-05	0	0	0.000339489	-1.15707e-05	1.95502e-05	0.000140901	0.00052975	2.89332e-06	0	9.44167e-05	2.83695e-05	2.50387e-06	-0.00192799	-4.8222e-06	-1.41884e-05	1.03068e-05	0	0	1.60945e-05	0	-0.000335508	0	-0.000150123	3.27211e-05	-0.000158478	7.28563e-05	0.000681364	0	2.18603e-05	0.000162813	-1.39046e-05	0.000243071	0	-3.6035e-05	3.06286e-05	0	0.000273663	0	-8.60924e-05	0.000212556	-3.99039e-05	0	-0.000155105	-9.79431e-06	0.000307077	2.82279e-06	1.9095e-05	-0.000531721	6.13554e-05	3.85233e-05	-0.0037802	-1.6525e-05	-0.00360475	0.00461605	1.70786e-05	-0.00127359	0.000164107	9.36988e-05	0.00025734	-0.00115809	0.000589657	-1.8192e-05	-0.00135918	0.000583618	0.000241259	-7.39223e-05	2.63573e-06	-4.54975e-05	0	0	-6.21421e-05	9.91597e-05	5.11238e-05	0.00370633	0	0.00763251	0.000702265	-0.000740892	-0.000168908	0.000237404	4.14826e-05	0	-2.92865e-05	0	4.34072e-06	-2.26114e-05	4.77207e-05	9.31458e-06	0.000285694	0.00015907	-1.16269e-05	-3.13676e-05	0.000372649	0	6.43342e-05	1.66463e-05	-0.000816659	0.000661711	-0.00236505	0.000368882	2.37715e-06	-0.0228731	0.000401765	0.00258216	-6.98347e-06	0	0.000580797	-0.000137593	1.73472e-06	0	0.000600829	-4.38902e-05	-1.27343e-05	-3.92937e-05	0	3.28584e-05	-0.00071033	-6.29935e-05	-2.4747e-05	0.00027066	-3.64066e-05	7.21845e-06	-1.02221e-05	-0.000186415	0.000133673	-3.93868e-05	0.000292199	-0.000217543	-1.03481e-05	0.000354127	-3.54641e-05	1.33117e-06	-0.000841148	-0.00121544	-0.00161177	1.25597e-06	0	0.000128265	3.84082e-05	-3.28402e-05	0.000213834	8.70646e-05	0.00234434	-1.14376e-05	2.50608e-06	1.31126e-05	4.09149e-05	0	-0.000349954	0.00115218	0	-1.72312e-05	-2.89787e-06	8.50643e-06	-0.000423617	1.62464e-05	-0.000270683	0.000658151	-8.49977e-06	-6.08564e-06	9.1289e-05	3.14778e-05	0	1.12448e-05	5.88741e-05	0.0016742	0	0	0.00353598	1.24013e-06	0.000152746	2.16727e-05	7.9202e-05	2.29904e-05	0.00131119	5.32946e-06	0	3.26065e-05	0.00106159	1.27374e-05	3.30497e-06	-6.29901e-06	6.663e-06	7.68319e-05	0	-0.000815102	1.68555e-05	0.0076854	-0.00130125	5.88794e-06	-9.71193e-05	-5.57966e-05	0.00251975	0	0.000571921	-1.60423e-05	-0.00020054	0.000127917	6.62591e-05	-2.99997e-05	5.4336e-05	6.0297e-05	-1.33247e-05	-3.04699e-06	-0.00159903	0	-2.94862e-05	0	-0.000195591	0.000930119	0.000252826	1.3768e-05	4.57025e-05	1.76644e-05	0	2.51771e-06	2.91815e-05	1.3041e-05	-3.02784e-06	-0.000304395	0	0.000197063	0.000118328	-0.000219998	0	-6.54754e-05	0.000193549	-4.66845e-06	-0.000282732	0	0	-2.06134e-06	0.000157709	1.16953e-05	0.000121245	-0.00011561	2.95924e-05	0.000441682	4.85378e-05	-0.0024637	0	0.000389289	0	0.00101087	0	8.06917e-05	-0.000274288	0.0176727	-3.67973e-05	-7.84521e-06	-2.10894e-05	4.0278e-05	0	8.86178e-05	-9.53723e-05	0.00522875	0	1.67217e-05	-0.000126952	4.61533e-05	0.000189856	4.28989e-05	-1.55889e-05	0	-9.31014e-05	-0.00208409	2.21608e-06	0.00330717	4.6904e-05	0	0	5.07335e-05	0.000441569	0	2.5017e-05	0.000145404	0	1.91212e-06	2.07708e-05	-1.67577e-05	-0.0011121	-0.00110867	5.16874e-05	4.55716e-05	0	0	3.79693e-06	0.00028805	0.00548446	0	-0.00378981	-0.000268996	0.000339158	0.000903891	0	0.00080323	-7.35023e-05	0	0.000275643	4.27492e-05	0.000211183	-0.000222426	2.68385e-05	-0.00557203	8.23117e-05	5.96923e-06	-9.23612e-05	0.000248209	0	0.000713409	-0.000228268	9.44734e-05	-0.000118665	4.23815e-05	0.00208349	0	1.92134e-05	-1.03374e-05	0.000419338	0.00735136	-9.7917e-06	0	9.12991e-06	0	-0.00010931	-3.11526e-05	-9.34229e-05	-0.000103469	-5.26161e-05	-0.000926864	0	0.0188651	5.37074e-05	0.000225051	-0.00179104	1.19828e-05	0.000135503	-0.000397763	0	-2.4263e-05	6.91087e-05	-0.00843245	0.00444355	0	4.50544e-05	0.000824172	2.39699e-06	0.000749832	1.14588e-05	0.000444699	-2.7424e-06	1.02389e-05	1.85399e-05	5.24395e-05	-7.10397e-05	-0.000320154	6.90784e-05	0.000144726	0	3.74344e-05	-0.00114902	-0.00013465	7.29295e-05	0	-0.000217496	0.000829961	5.16518e-05	0	-2.7048e-05	0.000264458	6.94724e-06	1.97451e-05	0.000412899	0.00218514	-0.000141224	-6.91178e-05	0.00014629	0	-0.000528802	-3.46415e-05	0.0001702	0.00162435	-0.000176858	4.83356e-05	0.00484307	-0.00146199	0.00106091	-0.000488966	0.000590889	0.00145533	-0.000292419	0	0	0	0	0	0	0	7.74123e-06	-4.62384e-05	-0.00647023	-0.000209432	0	-0.0177919	0.00154346	-2.17584e-05	0.00221557	0	0.0144045	0.00280914	-0.036221	-0.000487696	0	0.00595859	0	-1.16317e-05	-5.66023e-05	0.0140793	0.00696961	-0.000171041	0.026559	-0.000362254	-0.0592712	0	0	-0.000447536	0	0	0.00168764	-0.00382132	-0.0501728	-0.00454318	-5.32758e-05	0.0465096	-0.00214534	0	0.00147763	0.00715817
x10MCx3330	-0.00167743	-0.00307981	0.000739908	0.00139391	-0.0925602	-0.0182894	-0.0194366	-0.00332489	0.00274593	-0.00321218	-0.00412341	0.00165193	-0.00385432	0.00350284	0.00107415	-0.000490049	-0.000272114	-0.00394649	0.0190759	-0.00476498	0.00696082	-0.0138401	-0.00255299	0.000534287	-0.00086206	0.00144915	-0.00034999	0.000942616	-7.8827e-05	0.00567629	-0.00060508	-0.0163559	0.00117601	-0.00346229	0.00316082	0.00290322	-0.00405044	0.00905981	-0.00708987	0.00890679	-0.00297201	-0.00388264	0.00074827	-0.00291689	0.00247731	-0.00128885	-2.80475e-05	0.00175933	-0.0396114	-0.0515657	-0.0150329	-0.00129876	0.00230731	0.00254629	0	0	0.000146918	0.0068235	0	0	0.0008671	-0.0200974	-0.00265382	-0.00822979	0.00341056	0.04597	-0.0769647	-0.000800997	0.0238276	0.0110885	-0.000284582	0.00227117	0.00191668	0.0226225	0.00319967	0.0274929	0.00697387	0.0119732	0.0105596	-0.0177567	0	-0.00479317	-0.000921162	-0.0134738	3.4736e-06	1.8543e-05	-0.00348163	-0.0011698	0.00165985	0.000879234	0.000615927	0.0154528	3.80548e-05	-0.0775449	0.000433319	-0.0283734	-0.000102012	0.00500343	0.000666303	0.00873271	0.0810965	0.000236457	0.00011349	0.0029193	-0.0058013	0.000519497	-0.00939672	-0.000314421	-0.000259625	0.000122841	-0.0270057	-0.00534605	0.000406484	-0.00289826	-0.0352201	-0.00334451	-0.000656268	-0.0267239	0	0.00167733	0	0	0	0	0	-0.00128178	0	-0.000101614	0	0	0.000369545	0	0	0	0	0	0	0	0	0	0	0	0	0	0	0	0	0	0	0	0	0	0.0124624	0.00112326	0.000357012	-0.0150578	0	0	0	0.000244315	5.57847e-05	0	0	0	0	0	1.28035e-05	-5.20974e-05	-0.00109063	0.00301119	-0.00110861	-0.000232118	0.000532508	0.000152303	-0.00143597	2.9444e-05	-0.000169246	-0.0101539	0	0.00114514	0	0	0	0.0115544	-0.00306525	-0.000491792	0.00690318	0.0564957	-7.49018e-05	-0.000423967	0.0298362	-0.0171607	0	-0.000147082	-0.00156981	-0.000935631	-4.66999e-05	0.000100146	0	1.48512e-05	-0.00193096	-0.00424319	-0.0100414	-0.0061272	-2.19573e-05	0	0	-0.000606553	0	0	-1.79824e-05	-0.00456504	-0.000712878	0	4.18887e-05	0	0.00420469	0.00507711	0	0	0	0.00230749	-0.0113291	0.0194841	0.0117548	0	0	0	9.87948e-05	0.000104072	0	0	0	0	-0.00296507	-0.000285805	-0.000852023	1.04231e-05	0.00100319	0.0470032	1.85895e-06	-0.00202801	0.00387669	-1.64409e-05	0.00198017	0.000588783	-0.000368174	0.00207216	-9.7587e-05	-0.00288726	0.00395042	-0.00032706	0.00617244	-0.00241135	-3.05325e-06	0.00019707	0.000311317	-0.0129341	-0.00172358	0.000771255	-0.000344352	0.000195638	0.00138387	-0.0018258	-3.98874e-05	-0.00035578	-0.00218754	0.000268087	-0.0568639	0.00228934	-0.0113734	-0.00535799	0.000649263	-0.00210366	0.000570344	-0.0187237	0.000115587	-0.00089185	0.0313445	0.0135637	-6.75055e-05	8.22082e-05	0.00401788	6.09378e-05	0.00195764	0.00333539	0.002777	-0.000909964	0.00158934	0.000893659	0.00250302	-0.0015972	-0.00199048	0.00397871	0.00208993	-0.000266675	0.00826747	0.00354994	0.000600537	0.00580311	-0.000476942	-0.000778521	0.000988118	0.000220886	-0.0164822	0.00125409	-0.000195682	0.00179557	0.0067646	0.000218033	-7.17288e-05	0.000510534	0.00026458	8.80178e-05	0.00172695	0.000126748	-0.00153189	-6.6573e-05	7.74419e-05	-0.000646308	-0.00120942	0.00104839	-0.00592056	-3.11627e-05	0.00421905	0.00166732	0.00186031	0.01556	-0.00126062	-0.0015245	0.0016358	0.000321484	-0.000996056	-0.000134718	-1.56697e-05	0.00609052	0.000614588	0.00427925	-0.00292295	0.00225471	-0.00210551	0.00867954	-0.00167324	-0.00671875	-0.00573339	0.000259053	0	0	0.00111126	0.000393357	-0.00195996	-0.0909846	-0.00158901	0.00223329	5.60211e-05	8.91166e-05	-0.0386932	0.000404996	0.00155932	0.00122963	0.000350817	0.000255509	0.00153645	0.000929629	5.63895e-05	-0.00399958	-0.00237501	-0.00330835	0.000759356	-0.00361269	-0.000633273	0.00995465	0.00628161	-0.0013374	0.00322469	0.00175364	-0.00529542	0.00122449	0.000149131	0.00156105	-0.000586725	0.00398235	-0.000783853	-0.0014361	0.00107904	0.00827051	-0.000345499	-0.00331143	-0.0095993	0.00332746	0.00810744	-0.0017389	0.000113568	-0.00481672	-0.00169491	0.0450177	-0.00461735	-0.000187354	0.00103755	0.000315877	0.00134064	-0.00277286	-0.0120875	0.000144423	-0.00167911	1.909e-06	0.00822777	-0.00108758	-0.000387058	-0.000687195	-0.000941941	-0.000257658	0.000520681	-0.000430928	-0.00116558	-0.0119729	-0.00174193	0.000871618	0.000781365	0.0181599	0.000140879	0.0018845	0.00298701	0.00173661	0.00805304	-0.000379352	0.0137835	0.00236068	0.00101354	0.00112167	-0.000426495	-0.00108101	-0.0261159	0.0017997	-0.00183197	-0.00124673	-0.000188073	-0.000478641	0.00255345	0.00281469	0.00521609	0.0113016	0.00382465	-0.0366596	0.00139902	-0.00211616	0.00886633	0.00675378	1.92819e-06	-0.00105354	0.000809992	-0.00579249	-0.00116968	4.19122e-06	0.00135962	-0.000899924	0.0034983	-0.00285027	0.00193162	0.0141043	-0.00296863	0.00213856	9.60441e-05	-0.0106481	-0.00182048	0.00155191	0.00368256	0.000585434	-0.0227872	0.00161305	0.00186883	0.00364287	-0.00317194	-0.0087933	-0.00925725	0.00104187	0.000494333	-0.00398554	0.000888393	-0.00154223	0.00128748	-0.00597177	0.00202928	0.000697711	-0.00304573	-0.00472358	0.00149297	0.0260772	-0.007377	-0.137691	0.000911249	0.000276572	-0.00171918	0.000527344	0.00655497	0.000350101	0.00749005	0.00227774	-0.000504661	-0.000896671	-0.00117169	-0.00554101	-0.00698399	-0.131181	0.0185946	0.00125114	0.000523793	0.0020769	0.0107081	-0.0126409	0.00358015	-0.00218022	0.000464755	-0.00175441	-0.00170037	0.0170522	-0.00380297	-0.0139595	0.00946085	0.00153806	0.00294323	-0.0234848	0.00255692	-0.0483533	-0.00133371	-0.00183381	-0.0106635	0.000201947	0.00243194	-0.00318255	0.00120009	0.000302025	0.000234758	0.0026846	0.00210643	0.0041363	0.000852561	0.00526011	-0.015318	0.0101536	0.0216347	-0.00117391	-0.0132792	-0.00217875	0.00109055	0.00845138	0.0129468	0.00492346	-0.0169481	-0.000971004	0.00695146	-0.00265409	-0.000419009	0.0128817	0.00034723	-0.0114458	0.00302542	0.0499197	-0.00234358	-0.000900918	-0.0069359	-1.59583e-05	-0.00684446	-0.00123685	0.00678335	-0.00596857	0.000691029	0.00354267	-0.000626021	0.000705113	0.010302	-0.00409547	-0.00391711	-0.000176393	0.00242398	0.00781219	0.000959148	-0.00548904	-0.0196985	-0.00862401	0.00180941	-1.42825e-06	-1.46091e-05	0.000206469	0	0.00259761	-0.000582516	-4.20793e-06	-0.000172841	-0.00694948	-9.3283e-06	-4.93336e-05	-0.000379245	-0.00033565	8.13431e-06	-0.000347077	1.91697e-05	1.85523e-05	1.34877e-05	-1.25455e-05	6.79398e-07	-0.00022731	0	1.05675e-05	7.82903e-06	-0.000226436	-4.33677e-05	-0.00014275	0	-4.41482e-05	-5.68367e-06	0	2.0156e-05	0.000230289	-0.00348117	-7.08037e-05	-0.000146397	1.10967e-05	2.94869e-06	0.0185992	0.000444163	0.00475215	-0.000182191	-1.30414e-05	-0.000138676	0	0.000180264	0.00205479	-3.90416e-06	0	-0.000106922	5.6987e-05	-0.000700767	-0.000104944	-0.000324189	4.84562e-05	0.000455507	-9.05329e-06	6.68051e-05	0.000840513	-0.0727252	-7.42752e-05	0.000973804	-0.000447301	-8.81433e-06	-0.000149583	0.00250023	0.007053	-4.3522e-06	0.00665423	-0.000224699	3.68434e-06	-0.000255523	-0.0040858	-0.0102655	0.00866229	7.44767e-05	-0.000601744	-9.4886e-06	-0.000256288	-0.00138827	9.45349e-05	-0.000188745	-0.000345412	-2.03598e-05	1.90085e-05	-0.000104581	5.47385e-05	0	-2.82662e-05	-0.00198105	0.000334443	0	-0.000186007	0.000219849	-0.000587209	6.26126e-06	-0.00137895	0.00140386	7.53501e-05	0	7.98467e-05	5.96981e-05	-3.01265e-05	0	-0.000932446	-3.18072e-05	-1.19012e-05	0	-0.0148296	-3.24353e-05	-1.27866e-05	0	4.64962e-05	-0.000140012	-2.39938e-05	1.93975e-06	0	0	3.70574e-05	-0.000272577	3.62736e-07	0	0	2.89552e-05	5.03723e-05	0	7.97708e-05	2.47484e-05	4.54627e-06	0	0.00011406	0	0.000128701	-1.85159e-06	0	-0.000108421	0	0.000115834	0	6.27748e-05	-1.12129e-05	0	0.00949226	2.48914e-05	0.000314021	0.0030629	-0.00117261	-0.00172782	2.52097e-05	-0.000386207	-1.31727e-05	2.80749e-05	0	1.36099e-05	-9.64669e-05	0	0.000684178	0.000427803	7.32181e-06	-4.27853e-06	1.53298e-05	0.00190721	2.01781e-05	0.000158581	3.88465e-05	0.00225776	1.21843e-05	3.5042e-06	-1.42345e-05	4.42867e-05	0.00727457	-2.77185e-05	-0.00089006	8.53781e-05	-0.00160329	-1.5302e-05	0	0.000196734	0	-9.90387e-05	3.91605e-05	1.20123e-06	0.000607009	0	-0.00144676	-0.000114594	-0.000370515	0	2.63169e-06	0.00014053	1.64834e-06	0.000195117	0.000208103	-3.85734e-06	0.000457253	1.00763e-05	0.000292064	5.99836e-05	4.11862e-05	-0.000186435	6.79955e-05	0.00182993	0	1.38406e-05	-8.88366e-05	-0.00585611	0	0.0042593	-4.56441e-06	0	2.76379e-06	5.48234e-06	0	0	-1.02848e-05	0.000262246	3.76601e-05	-0.00059022	0.00186472	0.000169194	0	7.47039e-06	5.63373e-06	7.91311e-06	-0.000663928	-4.73846e-05	-2.841e-06	-3.91161e-05	-9.2759e-05	-0.000286928	-5.55068e-06	0	1.9241e-05	-0.000888966	0	3.56298e-06	-0.000844888	-7.17632e-06	1.52752e-05	2.09924e-05	8.29117e-06	0.000917791	-0.00116155	-9.51662e-06	1.85615e-05	-9.33603e-06	0	0	0	-0.00251239	0	0.000448587	4.7884e-05	-2.51244e-05	2.64734e-05	-0.000123256	-0.00025357	0.000257681	-1.14785e-05	-1.02291e-05	0	0.000402907	-0.000173156	-0.000609655	4.12611e-05	-7.94903e-05	9.80845e-06	0	-0.00451371	0	9.80396e-06	-4.09836e-05	2.87025e-06	-0.000316838	9.69956e-05	-0.00133032	-0.00117319	9.16999e-06	1.49353e-05	-0.000127967	0	5.33034e-05	-0.000485543	-1.74795e-06	0	-0.00228515	0	3.77313e-05	8.32201e-05	1.47315e-05	-4.38196e-06	-5.8732e-05	1.3517e-05	1.9428e-05	-0.000684059	-4.29394e-05	1.59944e-06	-0.0105724	-0.0238535	0	0.000588074	0	1.54174e-05	-0.00164399	-1.84799e-05	0	-0.000146843	-0.00564944	2.32549e-06	0	0.000152548	3.55698e-06	2.50387e-06	-0.00207036	-0.000126396	8.17228e-05	-0.000328972	2.66088e-06	0	0.0001166	0	-0.000145385	1.80017e-06	-0.000142722	2.02408e-05	-0.000315251	1.3542e-05	-0.000981137	0	1.23542e-05	5.61262e-05	2.59438e-05	0.000296699	7.23242e-06	-0.000533931	8.58247e-06	-6.51671e-06	0.000227638	0	-8.76476e-05	1.21515e-05	-2.15624e-05	0	-0.000118197	0	0.000454002	2.31964e-06	1.93529e-05	-0.00058614	-0.000294709	4.75271e-05	-0.00120851	2.19753e-05	0.00160089	0.00129915	3.30826e-05	-0.0012235	-0.000213373	7.38788e-05	-0.00757575	-0.000304665	0.000272835	-1.8733e-05	0.000251509	0.000674723	2.25161e-05	-6.01338e-05	6.14679e-06	0.000241953	0	0	-0.000137275	4.94319e-05	0	-0.0179921	4.94467e-05	-0.0021595	0.000630473	0.000274136	0.000137418	-7.60174e-05	3.90424e-06	0	6.90475e-06	0	0	-8.56059e-05	3.79404e-05	1.97226e-06	0.000141049	0.000160452	-0.000431494	-4.87321e-05	0.000451279	0	0	-0.000240401	-0.000976363	-0.00117686	-0.00185932	-0.000802112	0	0.00919011	0.00112418	0.00223859	-2.73763e-05	0	0.000598912	3.15363e-05	-1.68486e-05	3.24976e-05	0.000618461	0.00013085	0	0.00023467	0	-1.15022e-06	0.00551398	-3.87408e-05	0	-0.000184721	0	0.000192463	-6.10635e-06	0.000505379	-0.000293715	-0.000437496	-4.71075e-05	0.000155567	0	-0.000878281	-1.284e-05	-1.68579e-05	-0.000596715	-0.00367348	0.000128668	0	0	0.00024451	1.88782e-05	1.92041e-05	0.000237018	0	0.00195496	-7.91507e-06	0	7.25832e-06	1.37568e-06	0	-0.000296896	-0.0014352	0	-4.62562e-05	4.99221e-05	-6.35248e-05	0.000976742	-6.68627e-06	0.000135277	-0.00549709	-3.89944e-05	0	-0.000334669	-1.21137e-05	-5.4791e-05	1.70998e-05	4.61882e-05	-4.88068e-05	0	0	-0.000847393	0	0.000435595	2.43608e-05	5.47514e-05	3.09406e-05	0.000508874	-0.000196687	0	5.03528e-06	0.000368152	1.9428e-06	6.69631e-06	0	-1.87042e-05	0.000962856	3.03579e-06	0.00070522	1.71784e-05	-0.00625302	-0.00082646	2.23734e-05	-0.000104746	-2.93377e-05	-0.0086613	0	0.00112716	4.57242e-05	-0.000168344	2.6301e-05	1.94735e-05	3.03218e-05	-2.6696e-05	5.21256e-05	-1.33247e-05	-1.40394e-05	0.00175951	0	4.32727e-05	-1.25005e-05	2.18238e-05	0.000543821	0.000323013	9.6157e-06	7.29255e-05	0.000104052	0	-0.000185221	0	2.31312e-05	3.5622e-07	0.00221848	0	6.6229e-05	0.000138152	-3.12135e-05	-7.16782e-06	5.04082e-06	5.80395e-05	-6.34135e-05	0.000532161	0	0	4.50097e-06	0.000418154	2.35911e-06	0.000552428	-0.000107153	1.63584e-05	0.000278088	-1.75577e-05	-0.00278253	0	4.93817e-05	0	9.69051e-05	0	0	-0.00023391	0.0183776	0	0	6.84514e-05	6.64364e-05	1.6973e-06	5.24794e-05	0	0.00668027	0	1.13577e-05	0.000447857	4.95738e-05	-6.53392e-05	2.31178e-05	5.05056e-05	0	-9.40885e-05	-0.00138401	4.13752e-06	0.00394976	-6.06925e-05	1.77433e-06	0	1.66533e-05	-0.00893235	0	-0.000142172	0.000206158	0	0	0.000136486	-2.44243e-05	-0.00115939	0.000496464	3.92539e-05	-1.72217e-05	-1.28866e-05	2.85721e-06	0	2.54192e-05	-0.00349273	0	-0.0049075	0.000587422	0.000494489	0.000526669	1.7782e-06	-0.00280321	-0.000245943	0	-0.000550404	-0.000121328	0.000132185	-0.000186798	0.00013085	-0.000442459	7.13813e-05	3.17345e-05	8.3926e-05	0.000271624	0	-0.00014957	-0.000206183	0.000138201	0.000238164	9.16298e-06	0.000981342	0	2.30906e-05	-0.000182282	0.000181118	0.00854294	0	-3.27464e-06	8.49821e-06	0	6.542e-05	7.40611e-05	2.11031e-05	-0.000140437	0	-0.00139656	0	0.0161452	0.000123761	-9.69115e-05	0.00112346	-1.99958e-05	3.60794e-05	0.00040851	-1.49379e-06	-2.47077e-05	-0.000223582	-0.00928248	-0.00106354	0	2.189e-05	0.00109064	6.7129e-05	-0.0112037	2.23099e-06	-0.000403971	0	1.8919e-06	3.42624e-05	8.42918e-05	0.000292477	-9.99166e-06	3.67241e-05	0.000200127	0	-2.08737e-05	-0.00118035	9.7949e-05	0.000124975	-2.41286e-05	0.000132158	6.46996e-05	1.57753e-05	0	-2.78396e-07	0.000382832	1.613e-06	-2.93353e-05	0.000399756	0.00263831	-4.89161e-05	-3.01132e-05	0.00019767	0	-0.000639669	7.96903e-05	1.02487e-05	0.000449353	0.000300748	-0.000205378	0.00541243	0.000337756	0.00080215	-4.09777e-05	-0.00163253	-0.00201946	-0.000492704	0	0	0	-9.10824e-06	0	0	0	0	-0.000349872	-0.00626667	-9.4494e-05	0	-0.0170443	-0.00119402	-3.83054e-06	0.0023391	0	0.0218397	0.00112741	0.0080462	0.0117204	0	0.00459589	0	0	-6.52998e-05	-0.00207169	0.00536008	-0.000351915	0.0285279	-0.00188638	0.0463478	0	0	-0.000120777	0	0	0.00428643	-0.00360964	0.00520375	-0.00209632	-4.42194e-05	0.0374373	-0.00179997	0	-0.00938962	-0.00264831
x10MCx2028	0.000393529	-0.00324189	0.00169616	-1.7258e-05	0.355072	0.0250897	-0.00681116	0.00383897	0.00143634	1.533e-05	0.00220148	0.000768744	0.00646805	0.00101879	-0.00565905	-0.00262294	-0.00125245	0.00340652	0.0117124	-2.70756e-06	0.00186707	0.00337414	0.0013684	0.000230935	0.00659985	-0.000121072	-0.00530829	0.000490513	-0.000120898	-0.00136963	0.000517821	-0.0595537	-0.000970971	0.00136774	0.000891313	0.00414602	0.0107485	0.0051723	-0.00487825	0.00266068	0.000236605	-0.00152777	-4.77502e-05	-0.000703995	0.0208518	-0.000615651	0.00339141	-0.00118254	0.0066215	-0.000906592	-0.0183309	-0.000787858	0.00264289	0.00421872	0	0	0.000474736	0.00676048	0	0	0.000545429	-0.0115641	-0.00344828	-0.00242682	0.0037256	0.0410587	0.00232627	0.0255201	0.00867947	-0.0045427	-0.000286762	0.012788	0.00438125	0.00595982	-0.00235671	0.0689864	0.027402	-0.00884388	0.0125855	-0.0101496	0	-0.00262388	-0.000812554	0.00500372	-8.00356e-06	1.25065e-05	-0.00321331	-0.00432153	0.00214779	0.000629442	0.000445259	0.0176068	-0.00972195	-0.0431579	0.000338144	-0.015947	0.000212329	0.00516671	-0.00433255	0.0201569	0.140513	0.000152041	-0.00123624	-0.0131627	-0.000346683	-0.0018628	-0.0138168	-0.000236996	-0.000140175	0.000486086	0.0142225	0.00283895	0.000477063	-0.00343368	-0.0303732	0.00433513	0.000950917	0.0142173	0	0.00153707	0	0	0	0	0	-0.00132245	0	-4.91236e-06	0	0	0.00066885	0	0	0	0	0	0	0	0	0	0	0	0	0	0	0	0	0	0	0	0	0	0.00384655	-3.03641e-05	0	0.0113285	0	0	0	0.000551268	0.000101669	0	0	0	0	0	2.11718e-06	-3.55982e-05	0.000242223	0.00410779	-0.000571612	0.000442805	0.000621379	0.000157338	-0.00108201	3.32291e-05	-0.000250936	-0.0257692	0	-0.00288812	0	0	0	0.00991983	-0.00337001	0.00201124	0.00796834	0.0570196	-8.85577e-05	8.74335e-05	-0.0114625	-0.0116778	0	-0.000176305	-0.0021912	-0.000987906	-5.23694e-06	0.000182044	0	-2.79961e-05	-0.000981771	0.116446	-0.0106443	-0.00728537	-8.3283e-05	0	0	5.27431e-05	0	0	5.36642e-06	-0.0055075	-0.0010316	0	-0.00174502	0	0.00192959	0.00250403	0	0	0	0.00218588	-0.00925894	0.0163597	0.0115006	0	0	0	0.00033	-7.2739e-05	0	0	1.3807e-06	0	0.0251379	-0.000464071	-0.00161702	2.55769e-05	0.000946021	0.0362093	7.63492e-06	-0.00244154	0.00489605	0.000473144	0.000956098	0.000127447	-0.000142865	-0.00163945	0.000144743	-0.00309834	-0.000245199	-0.000190127	0.00413731	-0.00204601	-2.74284e-06	0.000425145	-0.000177508	-0.00861557	-0.00040091	0.000361967	0.000174734	0.000251527	-0.000201934	0.00200172	-2.61898e-05	0.00212542	0.00133933	0.000235068	0.00690949	0.00130955	-0.00888864	-0.00935999	0.000628533	-0.00442634	0.000243397	0.00443478	-1.15407e-05	-0.00150773	0.0306596	-0.014244	1.31051e-05	-0.00156392	0.000488045	-9.96006e-05	0.00615699	-0.000138634	0.00229808	0.000980088	0.0034925	0.000612417	0.00113918	-0.0012655	-0.00856357	-0.00558142	0.00166262	-0.000651553	0.00222363	0.000721527	0.00146385	-0.00060415	0.00096212	0.000828812	-0.000416762	-0.000224137	0.0020827	-0.00133533	-0.000204973	0.00237169	0.0069985	-0.000568224	-0.000180472	-5.68975e-05	0.000193719	-0.000539948	0.00194116	-0.000912873	-0.00217035	0.000163208	9.8457e-05	0.000490762	0.00850208	0.00515366	0.000964208	0.00113804	0.00580354	-1.23059e-05	-0.00296884	0.0150455	-0.00114539	0.00562063	-0.00311473	-0.000222025	0.00220158	0.000136172	8.97043e-05	0.00532713	-0.000184575	0.0049693	0.00341526	0.00153333	-0.001891	0.00780024	-0.00410364	0.00761496	0.0265661	7.03469e-07	0	0	0.000590352	0.000116697	-0.00247017	0.0535374	-0.00432933	0.00825297	0.000297424	0.000180484	0.0389116	0.000608783	0.0023777	0.00206804	8.1996e-06	0.000358613	3.29476e-05	-0.00365883	0.00299181	-0.00360045	-0.000162023	0.00230592	-7.78205e-05	0.00398208	-0.000939064	0.0207515	0.00127236	-0.000793576	0.00203448	0.000579866	0.00122419	0.000887239	-0.00011331	0.000784969	0.00642282	0.00077617	-0.00238042	-0.000385817	0.000831268	0.00289991	-0.000226176	0.00458999	0.00337118	0.00413504	6.0752e-05	-0.00148691	0.000944488	0.00685047	-0.0018319	0.0148551	-0.00401053	-0.000628474	-0.000109753	0.000829065	0.000973546	0.000325729	-0.00462653	0.000474284	-0.000424012	0	-0.0157334	-0.000540902	-9.26045e-05	-0.00549131	-0.000785611	-0.000275547	0.000536378	-0.00339126	-0.000201241	-0.00517809	-0.00144587	0.000636535	0.000863943	0.0354096	7.40369e-05	0.00424127	0.00345601	0.000112913	-0.00555117	-0.000350635	0.0101765	0.00281948	-0.000612775	-4.12856e-05	-0.000837607	0.00142247	0.00594567	0.00374372	0.0024024	-0.000553823	-0.000159727	0.00022386	0.00419378	0.00550582	-0.00037483	0.00481367	0.00823016	-0.0313654	-0.000581466	-0.00159999	0.0045195	-0.0011577	-9.94854e-05	0.00247278	0.00150779	0.00627862	-0.00196918	0	0.00150993	-0.000525877	0.000565602	-0.00641046	0.00165644	0.00175415	0.000659646	0.000248426	-0.00108167	0.00438819	0.00110087	-0.00155667	0.0171527	-4.07845e-05	-0.000893897	0.000488768	0.00275473	0.0012919	-0.00183265	0.00190123	0.000670511	0.00261425	0.000111271	0.00361894	-0.000726404	0.00495107	0.000443217	0.00154098	-0.00127142	0.000352717	-0.000129581	0.00276897	9.90871e-05	0.0137118	0.0136732	0.0537856	-0.000724629	0.00153492	0.00030282	-0.000407195	0.021671	-4.93397e-05	-0.012742	0.000560882	0.00124378	1.97289e-05	8.72616e-05	0.000418113	0.000118039	0.130452	0.0097895	-0.000891304	0.000236141	-0.000638008	-0.00917388	0.00177305	0.00200867	0.00125769	-4.67457e-05	0.00101775	-0.00129592	-0.00232439	0.00236614	0.000976632	0.00146366	0.00199585	-0.000304607	0.00229094	0.0028414	0.0974331	-0.000259784	-0.00109494	-0.00162469	0.000649772	-0.00520471	-0.0025829	0.000192012	0.000590168	-0.004238	-0.00122071	-0.00149348	-0.00390118	0.000265	-0.000811894	0.0100105	-0.00216217	0.0127847	-1.67562e-05	-4.51044e-05	0.00397672	0.00361855	0.00143689	0.000663611	-7.94366e-05	0.0324743	0.00114787	0.00241235	0.00186812	-4.65695e-05	0.00830765	0.000740833	-0.00120622	0.00401719	0.0531987	0.00171724	-0.0011678	-0.0048333	1.27429e-05	0.00186334	0.00130646	0.0036869	0.00840997	-5.14246e-05	-0.0098353	0.000123069	0.00323659	-0.000648774	0.00062421	0.0120852	0.00110174	-0.00272111	-0.00765568	-0.000176709	0.0462745	0.0119777	0.00408621	0.0014443	6.12142e-06	5.66885e-05	-0.000779465	2.11328e-06	0.00131874	0.000400168	-2.42697e-06	-8.58681e-05	-0.00916964	0	1.41571e-05	-1.75814e-05	-1.07047e-05	8.26e-06	-5.64862e-05	2.32344e-05	4.34612e-05	0	1.99231e-05	0.000354555	4.71627e-05	9.71562e-06	-0.000130687	0	0.000388886	0.000106545	-0.000265955	0	4.8088e-05	-2.61928e-05	0	0	0.000184804	0.00013382	0.00116391	0.000391052	0	1.28804e-05	0.0160858	-0.000200255	0.00495415	0.000294292	0	0.00046069	0	0.000252504	0.00150853	1.18943e-05	-2.39185e-05	3.55672e-05	-4.5519e-06	0.00188757	0.00086201	-0.00055973	0.000217146	0.00033983	1.01108e-05	0.000155585	0.0013171	-0.0674777	1.60239e-05	0.000827186	0.000354972	8.43425e-06	-0.000259189	-0.00326842	0.00337841	-2.24315e-05	0.00559651	0.00011859	1.41339e-06	0.00108574	9.97941e-05	0.00575709	-0.0191687	-0.00314008	0.00139991	-1.4702e-05	-0.000375501	0.000333304	-0.000267051	-0.000342568	-0.000288491	0.000270945	7.17984e-05	1.31711e-05	-5.91417e-06	0	-1.6634e-06	0.00156308	0.000149468	0	0.000521784	0.000266338	0.000981518	-3.78493e-06	0.00144168	0.00255016	-0.000450535	0	0.000123928	-5.19283e-05	-0.000206792	2.51585e-05	-0.000477769	-7.12672e-05	5.75367e-06	0	0.00541398	-1.30719e-05	-9.53639e-06	0	9.47141e-06	-5.60803e-05	0	-1.18325e-05	-8.12895e-06	-7.31975e-06	4.51747e-05	-0.000418699	-2.39635e-05	0	0	2.69558e-05	0.000232222	0	-2.21547e-06	-0.00022866	8.42676e-06	1.89126e-05	0.000115013	0.000180654	0.000134123	9.96194e-06	0	0	0	0.000806736	0	2.39551e-05	-7.28922e-05	2.64526e-05	0.0104702	4.01498e-05	0.000691485	0.00122468	0.000545882	0.00465636	8.63667e-06	0.000188548	0	0	0	-0.000272217	0	0	0.000659402	-0.000922782	0	1.53279e-05	-2.61583e-05	0.0015379	-1.00506e-06	0.000107962	3.1191e-05	0.00575565	2.95781e-05	0	0.000152977	4.5528e-06	0.00803243	0.00137887	0.000240487	7.09933e-05	-0.00221631	-8.42611e-06	-8.90802e-05	0.000350666	-0.000959158	-0.000100365	7.9347e-05	-1.68059e-05	0.000385243	-8.88824e-06	-0.0015197	-0.000119509	-2.24153e-05	0	0.000899241	1.97429e-05	-4.3924e-05	-0.00127141	0.000223561	0	0.000173726	-4.05875e-06	9.00274e-05	9.12379e-05	0	0.000121939	2.87165e-05	0.00190189	0	-5.3037e-06	5.93767e-05	0.00724251	-0.000259788	0.00348306	0	1.0981e-05	-4.5013e-06	-0.000120784	0	-7.01032e-06	-8.62047e-06	-0.000723199	4.11285e-05	-0.000444691	0.00217469	9.56613e-05	0	-8.6312e-05	-4.86881e-06	0	-0.000421706	0.000150539	4.96417e-06	-0.000386013	-9.79595e-05	0.00113779	-2.48326e-05	0	0	1.26507e-05	0	0	3.89377e-05	-4.73604e-06	1.99726e-06	6.14319e-05	4.73199e-06	0.000556503	-0.0015672	-3.12325e-05	5.29591e-05	-6.64782e-06	0	0	0	-0.00294283	0	0.000196357	0.000110048	9.81617e-05	0.000111653	0.000311115	0.00189173	0.00010448	-1.14785e-05	-2.37067e-05	0	0.000161532	0.00020202	0.000588935	-0.000268053	-6.19757e-06	-3.76093e-05	0	0.000588991	0	6.76067e-06	5.67042e-06	8.32365e-06	0.000247593	0	0.00151563	-0.000168864	3.87149e-05	1.16874e-05	-0.000171799	-9.73262e-05	-9.2785e-05	0.00033493	1.85892e-05	-2.58345e-05	-0.00319721	0	2.3318e-05	9.88398e-05	3.26467e-05	0	0.000247554	9.52515e-06	8.24504e-05	-0.000292678	-8.02351e-05	1.61779e-06	-0.0113978	0.020635	-6.68585e-06	-0.000109616	0	0	-0.000376829	0.000460844	-1.74245e-06	0.000228633	-0.0119507	0	0	0.000616076	-1.41718e-06	5.07136e-06	0.0122507	-4.11697e-05	3.91909e-06	0.000450921	9.78095e-06	0	0	0	9.59255e-05	-4.80045e-06	-0.00016926	0.000107678	3.86339e-06	6.78684e-05	0.000357254	0	-1.49767e-05	9.21942e-05	4.11764e-05	0.00055351	8.32991e-05	-5.55095e-06	1.73579e-06	0	-0.000138708	0	9.79287e-05	-8.50716e-05	-1.17671e-05	0	-0.000187811	8.3535e-06	-0.00213629	-1.61949e-05	4.93874e-05	-0.000400144	-0.000168338	7.25645e-05	0.00447353	8.01635e-06	0.00154874	0.00571155	1.08625e-05	0.00141431	-2.72243e-05	2.64247e-05	0.000399033	-0.00089933	0.00141069	5.51705e-06	0.000312183	-0.003194	-7.81992e-06	-4.44289e-05	3.131e-06	0.000150958	1.14602e-06	0	-1.69043e-05	3.32407e-05	-2.16092e-06	-0.0139995	-0.000127262	-0.00144837	0.00434893	-4.66016e-05	-0.00024196	-5.52811e-05	8.38679e-06	0	0.00036857	1.53702e-06	-5.26737e-06	0.000354131	-0.00100414	5.7704e-06	0.00020995	-0.000556622	-3.72427e-05	0.000549893	0.000273674	0	8.45384e-06	4.6734e-05	-0.0011978	-0.00177134	-0.00241687	-0.000210054	0	0.00654434	0.000317061	0.00391901	-2.69741e-05	0	-0.000255099	1.87135e-05	0	-6.39312e-06	0.000693726	-6.17365e-06	0	-3.86596e-05	0	-2.86892e-06	-0.000461735	7.16334e-05	4.89405e-05	-0.000293437	0	5.0847e-06	-1.99572e-06	-0.000172876	-0.000249337	-3.2e-05	-9.87794e-06	-0.000321561	0	-0.000843909	0.000249101	2.60325e-06	-0.000608405	0.000420391	0.000106129	0	0	0.000811994	0	-2.76652e-05	0.000170651	-1.00781e-06	0.00243143	-1.14376e-05	0	0	3.99292e-06	-2.20007e-05	0.00134472	0.000789391	0	-0.000294607	1.29022e-06	3.33357e-06	0.000459425	1.86317e-05	0.00010172	-0.00130253	2.7391e-06	1.79601e-05	-0.000965484	-2.49675e-05	0	1.97823e-05	-0.000682902	0.00078936	0	0	-0.000214964	8.99747e-06	0.000260393	8.94218e-06	7.1136e-06	0.00011211	0.0010541	9.93157e-05	0	0	0.000415199	1.81911e-06	2.16582e-05	0	4.49207e-05	0.000295786	3.28501e-05	0.000473166	2.4465e-06	0.00410648	0.000563845	8.126e-06	0.000673916	-5.52317e-05	0.00469196	0	0.000608567	2.55168e-05	-7.75663e-05	-4.5558e-06	3.20466e-05	5.66545e-05	0.000124831	2.99819e-05	0	4.1985e-07	0.00401219	0	3.66914e-05	2.34256e-05	8.51426e-05	0.000450128	-4.5699e-05	3.40803e-06	2.574e-05	0.00013082	0	-3.98672e-05	1.17968e-05	-0.000345555	2.07783e-07	-0.000147368	0	0.000195826	0.000148067	-0.000142384	2.8357e-05	0.000132503	9.83093e-05	-4.64512e-05	0.000899314	0	0	-1.2566e-05	0.000284944	-7.20602e-06	-0.0046275	0.000420609	6.2144e-05	0.00044663	-3.00829e-06	-0.000181012	0	0.000115952	0	0.000359915	0	5.39986e-05	-0.000157887	0.0169147	-5.54358e-06	0	8.87952e-06	1.85674e-05	0	-0.000129543	-2.19276e-05	-0.0579162	0	9.33443e-05	6.87768e-05	8.37715e-05	-2.78863e-05	-1.57469e-05	5.3541e-05	-4.22455e-06	-5.93012e-05	-0.00116371	0	0.00224968	0	0	0	3.67236e-05	0.000716078	0	0.000181118	0.00022642	0	-9.74071e-05	-0.000160806	-6.88928e-05	-0.00102524	0.000414195	1.34149e-05	-6.69729e-05	0	0	2.18871e-06	0.000154663	0.0067606	0	0.0228055	-9.39156e-06	0.000553587	0.000805871	0	0.000834472	0.00016423	0	-0.000407271	6.57313e-07	0.000328938	-0.000296362	0.000157615	0.000652621	-2.49279e-06	-2.94772e-06	-4.22679e-05	-0.000111013	0	0.000718316	-2.61065e-05	4.95129e-05	0.000212313	5.87768e-05	0.000716152	0	4.64737e-05	-0.000117009	0.00140485	0.00729594	5.4299e-05	0	3.74989e-06	0	0.000283079	-0.000206938	4.11216e-05	-0.00020528	0	-0.00154349	0	-0.023663	8.65126e-05	0.000196277	0.000924052	2.09258e-06	7.73976e-05	0.00037969	9.05634e-06	4.0985e-05	-4.68623e-05	-0.00891167	-0.000489523	0	3.15511e-05	0.000855153	5.64995e-06	0.000810583	6.27711e-06	0.000598554	-2.7424e-06	1.46286e-05	4.40303e-06	1.18106e-05	9.3133e-06	-2.81659e-05	-1.94502e-06	0.000312948	0	3.84905e-05	-0.00179729	0.000389112	0.000219212	0	0.000174916	0.00205702	0.0001748	0	1.55191e-05	0.0003661	1.34653e-05	0	-0.00376062	0.00146682	-2.26725e-05	0.000219811	0.000803363	-2.0121e-06	-0.000720557	0.000104037	6.58929e-05	0.0010082	0.00027439	0.000339007	0.00588563	0.000825995	0.000918579	0.00017564	-0.00125978	-0.00883478	0.00108694	0	0	0	0	0	0	0	-7.23609e-06	-4.09766e-05	-0.00807085	-0.000617584	0	-0.00995696	0.00169118	-2.99715e-05	0.00272121	0	-0.0168446	0.0023434	-0.0424498	-0.000648724	0	-0.00643046	0	-1.58355e-06	0.000131584	-0.00173167	-0.0022289	-6.81582e-05	0.0276855	-0.00253999	-0.0409417	0	0	6.15206e-05	0	0	-0.00265332	-0.00424432	0.00755287	0.000959098	0	-0.0255588	0.00400372	0	0.00122251	0.00636987
x10MCx1471	0.00110802	0.00235832	0.00136638	-0.00107763	-0.0600034	-0.00745177	0.0673161	0.00358783	-0.00378692	0.000691202	-0.00217711	0.000786933	-0.00115875	0.00193187	0.00141467	-0.00439881	0.000882006	-0.00932362	0.0118678	0.00407215	-0.00244091	0.0169593	-0.000801421	-0.0121647	0.0128183	-0.000564992	-0.00830715	0.000478513	-0.000229249	0.0116676	0.000523186	0.0278791	-0.00664008	0.00504881	0.00184865	-0.0085883	-0.00825078	0.00536184	-0.00760535	0.00671785	-0.00259167	-0.00274545	2.1866e-05	-0.00183004	0.0062482	-0.00105727	0.000187566	0.00832412	0.00485715	0.042179	-0.0210674	-0.000606678	0.0011123	0.0030342	0	0	0.000260756	0.00895806	0	0	0.00153085	-0.0113655	-0.00363305	0.000417735	0.00104914	-0.00432136	0.000687784	0.00464919	0.00999037	-0.00495234	-0.000302456	0.0181208	0.00555911	0.00859924	0.00190944	0.0296746	0.0210391	-0.00793838	0.00989993	0.00161605	0	0.00120668	-0.00134588	0.00356613	-0.00019396	3.61044e-05	-0.00292659	0.00274671	0.00259342	0.000537093	0.000499465	0.0114931	-0.000951531	0.0204673	0.0002806	0.00292637	0.00010006	0.00602948	-0.0172271	-0.00723088	0.0883764	0.000354508	8.66724e-05	0.00260019	-0.000164307	0.000381221	0.00547221	-0.000187067	-0.000185132	0.00021068	-0.0389822	-0.00718244	0.000504629	0.00256902	0.0306988	0.00246575	0.000343358	-0.056047	0	0.00139634	0	0	0	0	0	-0.000855123	0	2.90273e-05	0	0	0.000253187	0	0	0	0	0	0	0	0	0	0	0	0	0	0	0	0	0	0	0	0	0	0.010705	9.93183e-05	1.95489e-05	-0.0148046	0	0	0	0.00029324	7.10079e-05	0	0	0	0	0	1.24155e-05	0.000244404	0.000365882	0.00275332	-0.00149762	-0.000348185	0.000457462	0.000136565	0.000862667	3.55776e-05	-0.000240001	0.000129769	0	0.00109707	0	0	0	0.00143729	-0.00396282	-0.000544106	-0.017547	0.0498163	-7.48511e-05	-0.000401021	-0.0117554	-0.0168986	0	-0.000131332	-0.00356013	-0.000925643	3.1652e-06	0.000192288	0	9.20768e-06	0.00388044	-0.00508791	-0.00960687	-0.0083362	-0.000119215	0	0	0.000171082	0	0	6.42962e-05	-0.00535185	-0.000967784	0	2.66556e-05	0	0.00184509	-0.000606294	0	0	0	0.000429675	0.00303354	-0.0225	0.00925919	0	0	0	7.67766e-05	3.77538e-05	0	0	0	0	-0.0025698	-0.000496252	-0.00100854	5.45008e-06	0.000826615	-0.0204246	1.8133e-06	-0.00235489	0.0030217	-0.000101384	-0.00999605	-9.61293e-05	0.000514043	-0.000850216	0.00013963	0.00444427	-0.000217719	0.00357814	0.00315324	-0.00300782	0	0.000388395	-0.000219234	-0.00659015	-0.00106316	0.000676274	5.05645e-05	0.00040545	-0.000279119	-0.00232538	0.000296333	0.00113149	0.00272407	0.000614072	0.00800055	0.00174015	-0.00548165	0.00159312	0.00148136	0.0145312	-8.92266e-05	0.00341953	-0.000237332	-0.00172112	0.0189358	0.0142571	1.73344e-05	-0.00476733	-4.46113e-05	0.000364888	0.00733038	0.00244863	0.0024959	-0.000980231	0.00065868	-0.00105521	-0.00347249	0.00175792	0.00254946	-0.00638503	0.00202223	0.00226954	0.00473023	0.00256698	0.00058443	-0.000257604	-0.000749627	0.000393086	0.000884295	0.000227285	0.00270845	-0.000700487	-0.000539118	0.00180026	0.00486454	0.000176971	-0.000472683	7.87316e-05	0.000285628	-0.00119927	0.00180101	0.00045968	0.000694969	0.000225334	7.51491e-05	-0.000697963	-0.00357147	-0.000851517	-0.00212258	0.00178031	0.00418266	0.00248615	0.00268081	0.0164124	-0.00185362	0.00583337	0.00280798	-9.94886e-05	-0.00152552	-0.000248389	-7.62475e-05	0.00226001	-0.000470271	-0.000286885	-0.00109505	0.00151642	0.000629085	0.00439322	-0.00266864	0.00387796	-0.00475594	0.000553367	0	0	-0.000478547	-5.93203e-05	-0.00207319	0.0507787	-0.00414913	-0.00851246	0.000185494	0.000237966	0.0569312	0.000788778	0.0037061	0.00183608	-0.000146523	0.000391229	-0.000983592	-0.00120246	0.00361371	-0.00293063	-0.000311175	0.000968056	-0.00106915	0.00401721	-0.000224334	0.0220945	-0.00943858	0.00162116	-0.00144186	-0.000532235	0.000376695	0.00118286	-0.000466648	-0.00293647	0.00567674	-0.00176238	0.00536662	0.000452285	0.000921273	0.00164197	-0.000716608	0.00457018	0.00109919	-0.00213669	0.00171841	0.00212984	-0.000603264	-0.0239566	-0.00158876	0.0279573	-0.00429614	-0.00103797	-0.000107928	0.00125203	0.00101869	0.00199076	0.016017	-0.00214247	-0.000918594	6.82031e-07	0.00326757	-0.000113995	0.00077079	0.000689577	0.000149151	-0.00022355	0.000877298	-0.00357163	0.00112663	0.00038946	-0.00201906	0.00559586	-0.0217939	0.0189004	8.49149e-05	0.00102737	0.00190481	-0.000758516	0.0159389	0.000728874	0.0110295	0.00419452	-0.000272566	-0.00419797	-2.87586e-05	-0.00013441	0.00525956	0.00186322	-0.00486997	0.00178637	0.000182312	-0.000639944	0.00251552	0.00770787	-0.010261	0.0103421	0.00840729	0.0248885	0.00040054	-0.00250157	0.00848505	-0.0007256	-0.00291929	0.000941716	-0.0081058	0.0069539	-0.00223774	0	0.00173861	-0.000719389	0.000811954	-0.00525765	0.000139874	0.00277553	0.0029255	0.00397842	0.000317907	0.00132762	0.000581425	4.08717e-05	0.00326786	0.000314211	-0.000582246	0.00306755	0.00647743	0.00206645	-0.00161019	0.00438976	0.00826889	0.00535318	0.000391124	-0.00171209	9.50255e-05	-0.00272924	0.0031342	-0.00363145	0.00150704	0.00101621	0.00175868	0.00263673	-0.00302997	0.0270602	0.0198898	-0.107272	0.00111268	-0.000157451	-0.00110921	0.000613683	0.0253333	-0.00116558	0.0056045	-0.000492619	-0.0018288	-0.00501516	0.000148614	-0.00115291	0.00247861	-0.0538273	0.0191406	0.00294466	0.000213373	0.000745494	0.00100325	0.00393561	0.00211284	4.13144e-06	0.000389718	-0.00153552	0.000841252	-0.00730208	0.00021779	-0.00931353	0.0036251	-0.00275911	-0.000782075	0.00507468	0.00139067	0.0921171	-0.000504559	0.00506113	-0.00437036	0.00129331	0.00237371	-0.00705189	-0.000461234	-0.00217341	-0.00300025	-0.0044884	-0.00187149	7.43854e-05	0.000269655	0.00310848	0.00349961	0.00832836	0.0207334	-0.00104368	-0.00811074	0.00316681	-0.00108617	0.00503908	0.00956601	0.00171767	-0.0273434	0.000936791	0.00272319	0.000528744	3.18696e-05	0.0161657	-0.000100652	-0.000614621	0.00353552	0.0474049	-0.000951267	0.000716563	-0.00816339	0.000540271	-0.000391196	0.00681487	0.00235914	-0.00272676	-0.00112699	0.000812162	-0.000709524	-0.052453	-0.00382435	0.00129953	0.000838164	-0.00187249	-0.00256217	0.00479458	0.00029103	-0.00895527	-0.0178816	-0.00845717	0.0079749	-1.42825e-06	-3.26346e-05	0.000155741	6.91696e-06	-0.00432175	0.000224419	-3.40218e-05	-0.000151278	0.00284294	-9.3283e-06	-6.0356e-05	0	-3.43328e-05	0	-0.000465698	9.4417e-05	2.19198e-05	2.80973e-05	5.44525e-06	2.2515e-05	1.81621e-05	0	-7.73916e-06	2.9734e-06	0.000105346	-0.00027961	-0.000282978	1.63995e-05	0	-8.1532e-06	0	2.43247e-05	-0.000543727	0.000375078	-0.000330801	0.000439122	-2.29033e-05	3.12389e-05	0.0157897	-4.83109e-05	0.00488202	0.000276537	-1.30414e-05	-0.000159628	-5.65554e-05	0.000250723	0.00148762	8.05122e-05	-0.000159739	-1.70434e-05	8.6783e-05	-0.000899658	0.000884089	-0.000626167	3.4447e-05	0.000454893	1.69496e-05	0.000201115	0.000492335	-0.0766765	-6.47832e-05	0.0010579	-0.000402685	0	7.74671e-05	0.00109963	0.00875943	0	0.00588604	6.64051e-05	-1.07962e-05	-0.000673726	-0.00246177	0.00282865	-0.0238575	3.81123e-05	0.0030921	0.000133757	-0.000534857	0.000647417	-0.000183334	0.000962198	-0.00026327	-4.76955e-06	4.37976e-05	-6.39382e-05	8.81954e-05	0	0	0.00110851	0.000106892	0	-0.000285398	0.000457578	-0.000774464	3.36029e-06	0.00123616	0.00239169	0.000668946	0	0.000136204	4.13163e-06	-0.000147059	2.77944e-06	-0.000811097	-4.86268e-05	-2.79929e-05	0	0.00629107	-5.25508e-06	0	0	3.5851e-05	0.000453588	2.04715e-05	0	0	3.54667e-06	0.000219261	-0.000161881	8.60418e-06	0	0	1.85754e-05	0.000281292	0	2.10805e-06	-5.12024e-05	1.15211e-05	0	-0.00016199	0	-0.000418146	0	0	0	0	-0.00471898	0	-0.000732986	-6.33057e-05	9.20077e-06	0.0120838	3.91736e-05	0.000400222	0.000495967	0.000244358	0.0030177	2.2252e-05	-0.0005796	5.47391e-06	0	-6.86672e-06	-0.000180547	-0.000244285	2.32864e-06	0.000543878	-0.000689038	0	2.48366e-05	0.0001294	0.00164615	-3.6508e-05	0.00010116	6.73383e-05	0.00358305	1.72317e-06	1.50546e-06	3.3053e-05	-1.87482e-05	0.00367136	0.000236595	0.00031961	0.000222138	-0.000458353	7.22538e-05	0.000273484	0.00037452	-6.45533e-05	-3.95391e-05	-3.03274e-05	-1.86144e-05	0.00045123	-2.42425e-05	-0.00168917	-6.08219e-05	4.48254e-05	0	0.00104909	-0.00165467	0	0.000264486	0.000231028	3.60693e-05	9.28684e-05	-2.23234e-05	-2.7745e-05	2.41386e-05	5.07752e-06	0.00160448	0.000335582	0.00275697	0	4.72216e-05	0.00027703	-0.0102068	0	-0.0101422	0.000199204	4.68676e-06	0	0.000253645	0	-4.47955e-06	1.76998e-06	-0.000314002	4.02394e-06	0.00326868	-0.00466294	6.52369e-05	-1.99476e-05	4.8928e-05	7.5117e-06	4.02993e-05	0.00212932	3.71105e-05	0	-7.83602e-05	0.000204359	2.00333e-05	-3.41386e-06	0	0	0.000417478	-1.79002e-06	-1.81457e-06	0.000106686	1.31637e-05	1.60406e-06	5.30768e-05	-0.000181579	0.000836665	0.00557674	-1.37034e-05	4.591e-05	0	0	1.74115e-06	0	-0.00278897	3.01265e-06	0.000476838	3.9637e-05	-3.00549e-05	4.29405e-05	-3.39382e-05	-0.000178162	-0.000110995	0	-5.01029e-05	0	0.000416415	4.52375e-05	-0.00031454	4.9408e-05	-2.70564e-05	7.52766e-06	0	0.000362578	0	2.59321e-05	-6.38873e-05	0	5.67659e-05	0.000188075	-0.00441814	-0.000359334	1.79814e-05	1.80837e-05	-0.000152497	0	7.05864e-05	0.000121694	-1.18923e-05	-2.34239e-06	-0.0027763	0	2.42559e-05	0.000126834	0.000108774	9.92652e-06	0.000240632	-3.84041e-06	0.000141107	-0.0010298	-5.26676e-05	0	-0.00946708	0.0160586	-0.000128848	0.000237013	0	0	-0.000674686	-1.22548e-05	7.60529e-06	0	-0.000573116	0	0	8.62252e-05	0	6.96155e-05	-0.00279803	9.26278e-06	0.000136387	-6.23188e-05	2.66088e-06	0	5.51311e-06	0	8.84661e-05	0	0	6.42616e-05	-1.21616e-05	3.46969e-05	0.00019308	0	-1.4765e-05	5.55746e-05	8.74333e-05	0.000235513	9.67417e-05	-0.00096605	0.000164488	0.000144966	-5.0573e-05	0	0.00042668	-0.0014266	-2.15624e-05	0	-8.6068e-05	1.90496e-05	-0.00155581	-1.26491e-05	4.41043e-05	-0.000754176	-0.000183744	9.21876e-05	0.00336234	-4.90056e-05	0.000942761	-0.000583523	0	0.000689657	-2.86978e-05	-0.000725977	0.000651308	0.0071637	-0.000851272	0	0.000175586	0.000429221	0.00019052	0	4.13259e-06	0.000122588	0	4.79509e-06	-9.81017e-05	-1.25674e-05	2.71221e-06	-0.00258269	-1.62071e-05	-0.00208648	0.00071322	0.000608291	-0.000320757	-0.000131794	-1.93748e-05	0	2.83048e-05	0	-5.1546e-06	-8.85397e-05	0.000273164	1.28539e-05	0.000195645	0.000258901	-1.0632e-05	-2.68741e-05	0.000298718	0	-1.16061e-05	1.10816e-05	0.00985969	0.000691009	-0.00246781	-0.000760815	0	0.00560974	0.000217591	0.00299739	-4.44637e-05	0	-0.00112357	4.4701e-05	-1.68486e-05	0.000100112	0.000847204	7.55539e-05	0	-9.0993e-07	4.39423e-05	-2.38265e-06	-0.000393038	4.0163e-06	-8.01756e-06	-0.000170597	5.23002e-05	-8.12563e-05	1.27558e-05	-9.64031e-05	3.88181e-06	-3.47269e-05	-1.58916e-06	-1.79512e-06	2.89746e-06	-0.000486446	-1.49854e-05	0.000115405	-0.000721183	0.000695663	0.000221886	0	-2.13393e-05	-0.000338932	-9.16055e-05	8.53445e-06	6.93395e-05	-1.64745e-05	-0.00209475	0.000183473	0	0	9.06407e-06	0	-0.000474169	0.00200248	0	-2.00735e-05	4.66993e-05	0	-0.00107938	6.12043e-06	8.36714e-05	0.000163441	-1.48128e-06	8.48672e-05	1.93664e-05	-5.33939e-06	-5.4791e-05	1.1119e-05	0.000117534	0.00138468	0	0	-0.000362059	0	0.000247447	4.19493e-05	0	0	0.00104777	-0.000205912	0	6.68971e-06	0.00037169	-1.84397e-05	0	-6.29901e-06	-4.79139e-05	-3.24973e-05	3.28501e-05	0.00109372	3.59973e-06	0.00131282	-0.00113937	2.38872e-06	-0.000121381	-2.55684e-05	0.0032403	-1.28515e-05	0.000108778	6.31641e-06	-0.000584338	7.55033e-05	6.47931e-06	-3.72831e-05	4.52891e-05	5.88425e-05	-1.33247e-05	0	-0.00268676	0	-2.29703e-05	-1.46565e-05	0.00219669	0.000371727	-0.000119775	2.58266e-05	4.77934e-05	4.62074e-05	0	-9.59311e-05	7.08552e-05	-3.88266e-05	-9.09383e-06	-0.000188099	0	0.000168897	3.5186e-05	-6.80269e-05	-2.05136e-05	2.3504e-06	8.97504e-05	0	-0.000312231	0	2.6818e-06	1.55858e-06	-0.000389592	6.04323e-05	0.000219303	1.55658e-05	-3.04622e-05	0.000164159	0.000372107	-0.0035402	0	0.000277537	0	-0.000290776	0	5.36535e-05	9.545e-05	0.0137266	3.46315e-07	1.6998e-05	0.000156052	2.41693e-05	0	2.53945e-05	-4.43276e-05	0.0049714	0	2.2971e-05	4.56147e-05	8.45488e-05	-0.000135912	4.82341e-05	7.61598e-05	0	-0.000160162	-0.00202348	-0.000179764	0.0020472	-5.79933e-05	4.42187e-06	0	0.000230862	0.000756115	0	1.46795e-05	0.000191139	0	6.90366e-06	7.52691e-05	6.95041e-07	-0.0018554	0.000139292	2.03338e-05	-8.15135e-06	0	0	1.60823e-06	0.000133623	0.00639629	0	-0.00511261	-0.000104301	0.000123972	0.000369575	0	0.000797853	5.52988e-05	0	-0.000372148	-0.000277746	0.000303224	-0.000384928	0.000370506	0.000841368	-0.00978112	-0.000122593	-0.000166276	0.000509276	-1.35389e-05	-0.000463603	0.00132962	-0.000216001	9.44961e-05	5.91846e-05	0.00291026	2.73587e-06	6.86298e-05	-8.53111e-07	0.00010792	0.00880395	2.65686e-05	-1.8325e-05	0	0	0.00026094	-1.03486e-05	-4.40494e-05	-0.000183225	0	-0.00127958	0	0.0128649	0.000167571	0.000157189	-0.00265847	-6.2307e-06	3.85242e-05	-0.000464239	-2.99009e-05	2.50807e-05	3.89444e-05	0.0269964	-0.00114703	-2.01469e-05	-2.03688e-06	0.000985281	4.60203e-06	0.000935259	1.31878e-06	-0.000451002	0	1.17929e-05	5.16867e-06	5.61091e-05	-0.000189557	2.1394e-05	0	0.000195284	0	5.59191e-05	-0.00191022	-3.78976e-05	6.31807e-05	-2.41286e-05	0.000403334	0.00117943	0.000191806	0	-6.16517e-06	0.000182759	7.48758e-06	0	0.000277445	0.00151713	1.84959e-05	1.71996e-05	0.000138335	-2.0121e-06	-0.00082645	0	7.26673e-05	0.00137987	0.000139856	-5.36565e-05	0.00459265	0.000286433	0.00170768	5.58446e-05	0.00114998	-0.0060974	0.000928407	0	0	0	0	0	0	0	7.74123e-06	-0.000138933	-0.00707857	-0.000369854	0	0.0319548	0.00139372	-9.19476e-06	0.00207024	0	-0.0145586	0.000751605	0.0297339	-0.000858877	0	0.00128557	0	-2.2035e-06	-3.51765e-05	-0.00194764	-0.0112455	-7.40233e-05	0.0236564	0.000359842	-0.0309628	0	0	7.2865e-05	0	0	0.000346196	-0.00329558	0.00974875	0.000638303	-6.4857e-05	0.026469	-0.00156557	-3.16214e-06	0.00173713	0.00691764
x10MCx2098	-0.00104668	0.0031664	0.00243486	-0.000469334	0.123126	-0.0170234	-0.0129014	0.00499689	0.000471163	-0.000744899	-0.00194073	-8.67334e-05	-0.00169811	0.00301205	0.00607023	-0.00282567	-0.000317352	0.0039093	0.0139736	-0.000366373	-0.000739438	-0.00916831	-0.00154931	-0.0244463	0.00500329	4.41084e-05	-0.00613847	0.0015605	0.00258964	-0.0171212	0.000748943	-0.0883966	-0.00741312	0.00234538	-0.00190332	-0.00138421	-0.00611204	-0.0457361	0.00730252	-0.00165023	0.00886645	0.0174559	0.00176563	-0.00151559	0.0101079	-0.00332858	-2.88866e-05	0.023761	0.0141743	-0.00972683	-0.0195281	-0.00399109	0.00379423	0.00655418	0	0	0.00010019	-0.00430153	0	0	0.000576252	-0.0378539	-0.00167844	-0.0160291	0.00588974	-0.00342954	-0.00925192	-0.0122188	-0.0255456	-0.0070258	-0.000515206	-0.00320467	8.7076e-05	0.0139758	-0.0244965	-0.0991801	0.0477825	-0.00507804	0.0107959	0.00123469	0	0.00327427	-0.000743167	0.00380383	-6.57326e-06	2.36303e-05	-0.00316365	0.00103071	0.00184333	0.00160838	0.000392542	-0.0178435	0.0163893	-0.0485125	0.000813051	-0.0676279	6.10136e-05	0.000896051	0.0145386	0.00924233	-0.386707	0.00023461	0.000284277	0.0138863	-0.0112664	0.000429462	0.00246566	-0.000134208	0.000430489	0.000204784	-0.0112533	-0.00196334	0.000586226	0.00278369	0.0644407	-0.0037597	-0.000891446	0.0429971	0	0.00147614	0	0	0	0	0	-0.000509816	0	-0.000284461	0	0	0.000783634	0	0	0	0	0	0	0	0	0	0	0	0	0	0	0	0	0	0	0	0	0	-0.00982174	-0.00203629	-0.000164375	-0.0246764	0	0	0	0.000198519	5.19522e-05	0	0	0	0	0	1.58136e-06	-5.64487e-05	0.000934705	0.00240836	-0.000883041	-0.000178789	0.0011233	0.00017575	-0.000575134	7.98532e-05	-0.000483837	-0.00753606	0	0.00133836	0	0	0	0.00217103	-0.00360446	-0.000373734	-0.0142236	0.0461085	-0.000110035	-0.000202805	-0.0102614	-0.0157912	0	4.07377e-05	-0.00252462	-0.00100446	-9.75238e-06	0.000189597	0	-8.14598e-06	0.00400486	-0.0053928	-0.0096759	-0.0081648	-5.90968e-05	0	0	5.63759e-05	0	0	2.24867e-05	-0.00585961	-0.00139532	0	2.90059e-05	0	0.00191542	-0.000817295	0	0	0	0.000476546	0.00285669	-0.0252414	0.00945528	0	0	0	-0.00014683	-2.96006e-06	0	0	0	0	-0.00283225	-0.000309506	-0.000534835	1.44627e-05	0.000857329	-0.0203129	1.8133e-06	-0.00147605	0.00237733	-9.72201e-05	NA	NA	NA	NA	NA	NA	NA	NA	NA	NA	NA	NA	NA	NA	NA	NA	NA	NA	NA	NA	NA	NA	NA	NA	NA	NA	NA	NA	NA	NA	NA	NA	NA	NA	NA	NA	NA	NA	NA	NA	NA	NA	NA	NA	NA	NA	NA	NA	NA	NA	NA	NA	NA	NA	NA	NA	NA	NA	NA	NA	NA	NA	NA	NA	NA	NA	NA	NA	NA	NA	NA	NA	NA	NA	NA	NA	NA	NA	NA	NA	NA	NA	NA	NA	NA	NA	NA	NA	NA	NA	NA	NA	NA	NA	NA	NA	NA	NA	NA	NA	NA	NA	NA	NA	NA	NA	-0.00157822	-0.0331091	-0.00113687	-0.0045284	0.000263562	5.7777e-05	-0.031961	-0.00632853	-0.0309901	0.000236753	0.000461928	0.00021122	0.00229085	-0.00329379	0.00482052	-0.00254182	-0.000422323	0.00846256	-0.000158978	0.0017393	-0.000175263	0.0146351	-0.000679108	-0.00056711	0.000708817	0.000812604	0.00120174	0.000810236	-0.00183865	0.000203598	0.0018073	-0.000896491	-0.000215144	-0.0023897	0.00345729	0.00860081	-0.000313756	-0.00199018	-0.00211373	0.00226206	-0.00120721	-0.00171672	0.000216045	0.0228957	0.000562068	0.0282822	-0.00542154	-0.000778051	0.000847663	0.000300362	0.00111514	-0.00339343	-0.00637434	-0.00350512	-0.0032671	5.1821e-07	0.0153172	-0.00040644	-0.000776001	-0.000954092	-0.000883541	-0.000269076	-0.000286641	-0.00160847	-0.00108927	0.00309931	-0.000775274	-0.00100261	0.00340755	0.031718	0.00207325	-0.00130871	0.00114045	0.000216	-0.00133851	-0.000317856	0.0119797	0.00198863	0.00254486	0.00129835	-0.0013671	-0.000931401	0.0201181	0.00183531	-0.00166135	-0.00119478	-0.000166524	-0.00169643	-0.00424856	0.00118842	0.00805643	-0.00861768	0.00266462	0.020762	-0.00503387	-0.00127145	-0.00480767	0.00242081	-0.000481178	-0.000864392	0.00014875	-0.00263607	-0.00130001	0	0.00707641	0.00116707	0.00484773	-0.000447099	0.00103512	0.0108934	0.00202286	0.00288534	0.000266024	0.0196599	-0.00107067	-0.00106553	-0.0127427	0.000458154	0.0072124	-0.0146309	0.00309904	0.00340866	-0.00104652	-0.00901897	-0.0412221	0.00335381	0.00110357	0.00175043	-0.00071688	-0.00476127	0.000223325	0.00109862	-0.00984973	-0.00286044	-0.000821789	-0.0032848	-1.8802e-05	-0.0459854	-0.00309756	-0.13458	1.30815e-05	-0.0016625	-0.00185003	0.00192493	-0.022581	0.000388801	0.00586765	-0.00115444	-0.00126878	0.00232479	-0.00360494	-0.000175407	-0.00329569	-0.169847	-0.240428	-0.0232003	-0.00168835	0.00187724	0.0083811	-0.00505157	0.00584715	0.00123472	0.000421441	-0.000342307	0.000790898	-0.00947255	-0.000773792	-0.00870142	0.0058791	-0.00247305	-0.00163963	-0.00444145	0.00164939	0.123883	-0.00101842	0.00325874	-0.00391801	-0.00268615	-0.000332458	0.00478021	-0.00893195	0.0110853	0.00193371	0.00250472	0.00299522	0.00614409	-0.000174908	0.000605606	-0.00813642	0.0184712	-0.0353038	0.00266514	0.00122239	0.000304872	-0.00361858	0.00675905	0.0116724	0.00310444	-0.0393374	0.00234628	-0.0196595	-0.00576751	0.000588945	-0.0854311	-0.00102986	0.00334724	0.00177851	0.0378684	-0.00109001	0.00559478	-0.0128035	0.000505326	-0.0154902	-0.0051983	-0.0191732	-0.00535406	-0.000408315	0.00275214	0.00309112	-0.0457698	-0.00290597	-0.00363237	-0.000465998	-3.42561e-05	0.00130339	0.00554107	0.000774125	-0.0369512	-0.0207216	-0.00725295	0.00530307	-2.72835e-06	-7.99209e-05	-0.000689784	4.99737e-06	-0.00517305	5.26254e-05	-4.65575e-05	-7.83777e-05	0.00312588	0	-1.60286e-05	-2.44645e-06	0	4.00553e-06	-6.51432e-05	1.57363e-05	6.82521e-06	4.05848e-05	2.40877e-05	4.87036e-05	3.15562e-05	0	2.1918e-06	1.75648e-05	-0.00036724	0.000130553	-0.000195702	0	6.88488e-05	-3.3882e-05	0	0	4.14607e-05	0.000203419	0.00105299	0.00079925	3.41233e-06	0	-0.0752788	-1.34879e-05	0.00184263	-0.000693559	0	5.968e-05	3.37561e-06	0.000178884	0.000851238	1.47759e-06	-8.59583e-05	2.84315e-05	8.41359e-05	0.00208227	-0.0003007	-0.000753017	3.21906e-05	0.00248555	6.4364e-05	2.89277e-05	0.00250086	0.0438116	3.94617e-05	0.00126104	0.000426185	-3.1915e-06	0.000177948	-0.000601618	0.00436858	-0.000133662	0.00702934	0.00040299	1.41522e-06	-0.000374263	0.00147644	0.00266548	-0.0161277	0.000133531	-0.000657263	-4.52765e-05	0.00018533	0.000928873	7.92325e-05	-0.000268958	-0.000485099	0	0.000122318	-3.65548e-06	-6.83296e-06	0	0	-0.00236954	3.13316e-05	0	-0.000205672	0.000479603	-0.0006233	0	0.00109963	0.00200758	-0.0006367	0	4.39154e-05	3.82942e-05	-0.000109783	2.93048e-05	-0.000327543	-4.47514e-05	-1.08482e-05	0	0.00861483	-1.15401e-05	0	0	1.87371e-06	-7.91772e-05	0	0	0	3.54667e-06	5.42024e-05	-4.64043e-05	-4.81752e-05	0	0	9.23387e-06	0.000139156	0	1.51511e-05	-1.89034e-05	-8.85088e-06	1.89126e-05	4.8562e-05	-9.61754e-06	8.48592e-05	-9.96194e-06	0	-3.65245e-05	0	0.000507473	0	2.7121e-05	-8.80006e-05	0.000263997	0.00805463	1.00989e-07	0.000215821	-0.00266466	0.000405038	0.00642964	2.48408e-05	0.000206533	5.47391e-06	2.40152e-06	0	0.000156841	-4.19204e-05	0	0.000353822	0.00387408	0	-3.77583e-05	1.03638e-05	0.00306507	4.93545e-05	8.77133e-05	1.8423e-05	0.00206878	1.17092e-05	0	8.98957e-05	-1.68414e-05	0.0176249	-0.000178492	0.000492268	0.000104459	-0.00384762	-1.34306e-05	-6.12352e-05	0.000424196	6.50509e-05	-5.02289e-06	-7.70513e-05	4.55854e-06	0.000115274	-8.91866e-06	-0.00141039	-9.89745e-05	-0.000139086	0	0.00107066	7.2095e-05	0	0.000157673	0.000248672	-0.000164861	0.000160403	3.30318e-05	4.15221e-06	1.36335e-05	2.42482e-05	0.000409131	0.00013	0.00165682	0	0	0.000195711	-0.00386636	-0.000202657	0.00468728	0.000110573	0	1.85679e-05	-0.000651488	0	-1.88799e-05	6.95199e-06	-0.000361016	5.35596e-05	-0.000399747	0.00291734	0.000175103	-3.57379e-06	3.26337e-05	0	1.78054e-06	3.45144e-05	8.95473e-05	6.40236e-06	0.000197301	0.000265651	0.000139259	-9.21101e-07	0	0	4.17689e-05	-1.1541e-05	-1.81457e-06	0.000250276	4.41412e-06	-3.48008e-05	3.7357e-05	1.35514e-05	-0.0057514	0.00216886	-1.65401e-05	4.4245e-05	4.59048e-06	0	0	0	-0.00217102	0	0.000368261	0.000219712	-6.25071e-06	4.29405e-05	0.000245457	-0.000467901	-1.00427e-05	-1.54668e-06	0	0	0.000280617	-3.51907e-07	0.00165715	2.59358e-05	4.59258e-05	-7.49895e-06	0	0.000737792	0	4.33244e-06	-3.96174e-06	8.32365e-06	0.00104709	8.10309e-06	0.00134071	0.000141969	1.72994e-05	9.40366e-05	-0.000118753	-3.11023e-05	2.72012e-05	-0.000270286	-7.52303e-06	-2.66901e-05	-0.0028134	0	4.72623e-06	9.5029e-05	0.000182002	5.87733e-06	0.000245856	-6.65107e-06	-2.13025e-05	-0.000963758	-2.77777e-05	3.21723e-06	-0.00947562	0.0137471	5.73071e-06	0	0	0	-0.000159718	-9.97361e-05	3.35945e-06	0.000118278	0.000426887	0	0	0.000123413	2.05569e-05	4.58742e-06	-0.00276498	0.000234679	-4.26065e-05	-0.000112195	2.16033e-05	0	-9.19029e-06	0	6.83421e-05	0	-0.000126641	6.3887e-05	-0.000256803	1.53661e-05	-0.00156019	0	-3.42852e-05	0.000148146	0.000131676	0.000288665	2.5484e-05	7.9681e-06	-6.00332e-06	-2.8145e-05	0.000109322	0	1.32198e-05	8.70228e-05	0.000166779	0	-0.000116912	-4.25328e-06	-0.00120817	2.32407e-05	4.50019e-05	-0.00079421	5.44341e-05	3.36471e-05	0.00496743	-3.86155e-05	0.00173813	0.00780758	0	-0.00115787	-0.000102647	1.35301e-05	5.31584e-05	-0.00822835	-0.00114527	-1.8192e-05	0.000243477	-6.51494e-05	-3.4039e-05	-0.000152316	2.25817e-05	0	0	2.56841e-05	-9.53593e-05	3.27209e-05	-5.7629e-06	0.00200331	5.4991e-06	-0.00212061	0.00264147	-6.62073e-06	0.000215525	-5.15492e-05	3.90424e-06	0	6.98617e-06	0	-9.22227e-06	-9.24811e-05	0.00021247	1.15376e-05	5.38508e-05	0.000879773	-0.000106261	-0.000123107	0.000183908	0	-2.71075e-05	6.32928e-06	-0.000942147	0.00273542	-0.00129562	0.000291271	5.45318e-06	0.00877322	0.000395006	0.00270711	-3.57967e-05	0	-9.94617e-05	3.84576e-05	1.82326e-05	-4.35422e-06	0.000277052	-3.78504e-06	1.18025e-05	-2.25903e-05	0	7.62928e-06	-0.000541578	-3.56559e-05	0	-0.00014284	0	4.18777e-05	2.28533e-06	-0.0035497	1.39104e-06	-6.06672e-05	-3.99061e-05	-0.000304467	-4.89122e-06	7.03253e-05	-5.48586e-05	3.22552e-06	-0.00198889	0.00054405	4.55782e-05	0	0	-0.000243081	0	6.50742e-06	-0.00511057	0	0.00210676	-1.93527e-05	0	5.81427e-06	8.46295e-05	0	0.000574667	-0.00172683	0	-2.34327e-05	-7.05174e-06	3.13498e-06	0.000513449	-9.73727e-07	-0.000250805	0.000341368	-2.44801e-06	0	6.08674e-05	-1.35878e-05	6.66377e-06	5.90247e-06	7.78848e-05	0.000895919	0	0	-0.000446242	4.11705e-06	1.79882e-05	9.32196e-05	0.000146126	1.64149e-05	-0.00798935	3.1542e-05	0	0	0.000656968	-1.52438e-05	-5.89169e-05	-6.29901e-06	3.9088e-06	1.6078e-05	0	0.000644863	0	0.0052357	0.00235905	1.09807e-05	-0.000255336	-2.16194e-05	0.00369413	-3.28179e-05	0.00122294	5.16066e-06	-0.000103483	1.62756e-06	2.03166e-05	1.20007e-05	7.13978e-05	9.82781e-06	0	2.4231e-05	0.00290807	4.04315e-06	9.4304e-06	5.53769e-06	-0.000407032	0.000840709	-0.000375838	-8.59354e-07	0.000104328	0.00011403	0	9.66989e-05	4.23469e-05	-2.83192e-05	-1.88791e-05	-0.000152415	0	0.000187765	2.361e-05	-7.39896e-05	-1.47851e-05	3.23191e-05	8.83e-05	-3.39562e-05	-0.000481069	0	2.6818e-06	0	-4.5121e-05	0	0.000713803	8.24111e-05	-3.95362e-05	0.000416492	2.17716e-05	0.00220637	0	9.93729e-05	0	0.000359969	0	6.27151e-05	1.09804e-05	-0.00683373	1.41168e-05	-7.84521e-06	-1.07417e-05	-4.45609e-05	0	6.53538e-06	-5.20622e-05	-0.00539925	0	7.61162e-05	-0.00013166	0.000108787	5.12646e-05	9.62768e-06	5.3594e-05	0	-0.000124005	-0.00156722	0	0.00308376	3.66335e-05	0	0	6.10824e-05	0.000649716	-1.48499e-05	1.95027e-05	0.000254697	4.33074e-06	0	3.52087e-05	0.000128501	-3.95434e-05	0.000177423	-4.71948e-05	-9.42025e-05	0	0	8.49985e-06	8.90696e-05	-0.00237502	0	0.00192137	-0.000158646	4.14164e-05	0.000821512	-1.23795e-05	0.000142129	-0.000223805	0	0.000887689	0.000111837	0.000228177	-0.000396519	0.000203277	0.000699895	9.76718e-05	9.78285e-06	-0.000108697	0.000379062	0	-0.000226932	-0.000292893	0.000131728	6.63513e-05	2.65575e-05	0.00126626	0	3.6494e-05	-4.52847e-05	0.000402917	0.00685255	2.68314e-06	-4.70393e-05	0	0	0.000151372	-1.54575e-05	4.4812e-05	-0.000339694	0	-0.000983051	0	-0.0287633	3.79681e-05	0.000107807	0.000780281	1.19828e-05	8.7595e-05	0.000134652	0	-3.25618e-05	-2.40775e-05	-0.00922186	0.00322429	0	2.53109e-06	0.00116965	-2.15913e-05	0.00067263	0	0.00070074	-2.7424e-06	3.14853e-06	4.98799e-06	0.000102975	0.000486796	-8.96913e-06	0	0.000411023	0	-1.38018e-05	-0.00162282	-0.000431905	0.000135833	0	0.000182841	0.00177929	9.99169e-05	9.83375e-06	0	0.000924152	1.13932e-05	0	0.000281603	0.00279765	-3.30394e-05	-0.000204932	0.000133424	0	-0.000745693	-2.06241e-05	2.68797e-06	0.000857517	0.000177044	0.000126333	0.00497653	-6.96153e-05	0.00127561	8.54455e-05	0.00507306	0.00290818	-0.000670316	0	0	0	0	0	0	0	0	0.000126471	-0.00741086	-0.000270163	0	-0.00273814	0.00137731	-3.76659e-05	0.0030664	0	-0.0176938	0.00109316	0.0160417	-0.000777425	0	-0.00287186	0	-1.08658e-06	-3.19142e-05	-0.00182455	0.001568	-8.91004e-05	0.024994	0.0013259	-0.0359594	0	0	1.36782e-05	0	0	-0.00257859	-0.00375748	0.00906164	0.000837282	-2.32176e-05	-0.0212166	-0.00181156	0	0.000803736	0.00740366
x10MCx2177	0.000925308	0.00152159	0.000779826	0.000193528	0.101782	-0.0126392	0.0340631	0.00992493	0.00055975	0.00171496	0.00109124	-0.000486146	0.00317444	0.00613557	0.00180786	-0.00300243	0.0025072	-0.0160339	0.0072844	0.00435649	0.000824799	0.0112343	-0.000980105	0.00526323	-0.0066249	-0.00167518	-0.0030904	-0.00117097	-0.00161856	-0.00839181	-0.000172088	0.0174139	-0.00282884	-0.00044012	1.13861e-05	0.00613239	-0.00313174	-0.0310169	-0.00482342	0.00232509	-0.00444256	-0.000374693	-0.000583617	-0.0011059	NA	NA	NA	NA	NA	NA	NA	NA	NA	NA	NA	NA	NA	NA	NA	NA	NA	NA	NA	NA	NA	NA	NA	NA	NA	NA	NA	NA	NA	NA	NA	NA	NA	NA	NA	NA	NA	NA	NA	NA	NA	NA	NA	NA	NA	NA	NA	NA	NA	NA	NA	NA	NA	NA	NA	NA	0.0784668	0.000256913	0.000154448	0.00292842	1.67765e-05	0.000627204	0.00402837	-0.000178165	-0.000285949	4.96163e-05	0.0115813	0.00256321	0.000545025	0.003607	0.0340856	-0.00303648	-0.000468297	-0.0166399	0	0.00130292	0	0	0	0	0	-0.000945184	0	-0.000145801	0	0	0.000387287	0	0	0	0	0	0	0	0	0	0	0	0	0	0	0	0	0	0	0	0	0	0.0059194	0.000101321	3.57706e-05	0.00578574	0	0	0	0.000306038	7.49526e-05	0	0	0	0	0	2.13302e-06	-0.000174099	-0.00136567	0.00308231	-0.00205814	-0.000482586	0.000722458	0.000152608	-0.000439893	5.43065e-05	0.000560911	0.000677678	0	-0.00162188	0	0	0	0.0111242	-0.00424545	-0.000905131	0.00370598	0.0527862	-0.000162083	-0.000369125	-0.0131858	-0.0147665	0	2.02225e-05	-0.0026089	-0.00104812	2.33115e-05	0.000224104	0	-2.29885e-05	-0.00318388	-0.00462053	-0.0109558	-0.00643555	-4.5888e-05	0	0	9.47237e-05	0	0	-2.96453e-05	-0.0052607	-0.00151568	0	7.77528e-06	0	0.00253059	-0.00151345	0	0	0	0.00242311	0.0012559	0.0112843	0.0104522	0	0	0	-0.000245182	-4.91159e-05	0	0	0	0	-0.00257756	-0.000245608	0.00356171	1.51625e-05	0.000791121	0.0422712	4.39807e-06	-0.00206391	0.00349212	-0.000166407	-0.0221309	0.00185581	0.00651234	0.00119469	-6.22965e-05	-0.000461565	-0.000830214	-0.0018323	0.00479278	0.00399403	-5.17098e-06	0.000329877	0.000157192	-0.00822495	-0.0011213	-0.00147917	0.000392799	0.00086571	-2.02828e-05	-0.0021959	0.000476575	-0.00452366	0.00720268	0.0007894	0.0064909	0.00152143	-0.00573435	0.00298438	0.00258663	0.011836	0.000934218	-0.0206908	0.000310018	0.00317201	-0.0890436	0.0134027	-0.000126065	0.0007614	0.000503979	0.0013425	0.00504457	-0.00992084	0.00180607	-0.000718456	-0.00158432	0.000257138	0.00167891	0.00237793	0.000520373	-0.0364517	0.00135906	-0.00745537	0.00916097	0.00373662	0.000223808	-0.000420448	-0.00187721	0.00182206	0.01332	0.00266936	0.0232783	-0.00260349	0.00190778	0.000129228	0.00489627	-0.00566137	0.000475958	-0.000504226	0.00238706	-0.00175681	0.00368945	-0.00534456	0.00338176	0.00188531	-0.000880782	-6.94925e-05	-0.00228676	-0.0127348	0.00161835	0.000110348	0.0046738	0.000911308	0.00887151	0.00881502	-0.00403876	-0.044651	0.00214357	-0.000491993	-0.00188831	0.000647015	-0.00154092	0.00116376	0.00034616	-0.00962087	0.00273305	0.00496676	0.000934477	0.00052979	0.000829066	-0.145792	-0.00606718	0.000153387	0	0	0.00209491	0.000407862	0.0280842	0.0676251	0.0036459	0.0115186	0.000125058	0.000209647	0.0591657	-0.000826335	-0.00437365	-0.00914823	-0.000957339	-0.000657542	-0.00536937	0.00680324	0.00244651	-0.00552651	-0.000752911	-0.00136599	0.000298904	0.00315114	-0.00114358	0.012329	0.0128323	0.000257175	-0.00220198	-0.00327051	-0.00278634	-0.00337665	-0.00243343	-0.008866	0.00675529	-0.000531723	0.000218542	0.000125193	-0.00112181	-0.0235815	-0.00440209	0.00449361	0.00124906	-0.00473216	0.000698037	0.00769751	0.000582181	-0.0204623	-0.000986527	0.0161311	-0.00399505	0.00102405	-0.000582754	-0.0042043	-0.00746228	0.00119154	-0.00186869	0.00833312	0.00528716	-5.70805e-05	-0.00474745	-0.00103401	0.00292404	0.00177447	0.00574978	0.000996035	-0.000300471	0.00416729	0.00215108	-0.00121029	-5.24849e-05	-0.00276404	-0.002422	0.0188535	0.000411564	0.00158713	-0.00854675	-0.00122593	-0.00234739	0.000671392	0.00979496	-0.01741	0.0021836	0.017496	0.00031807	-0.000438481	-0.00768741	-0.00800616	0.0037098	0.00173923	-0.000694547	-0.00484266	0.00196806	-0.0246898	-0.0145983	0.0138695	-0.00762157	0.0219879	-0.000731445	0.000575636	0.00860734	-0.00131902	0.00425159	-0.00366388	-0.00339133	-0.0103743	0.00261013	0	0.00338259	0.000706969	-0.000306892	0.0109492	0.00415487	0.00187042	0.0036682	0.0132827	0.00128448	-0.00396202	-0.000450553	0.0043178	-0.00736784	0.000614085	0.00410846	0.00209263	0.00674925	0.00536249	-0.00017432	-0.00180392	0.004251	0.0025219	0.000362978	-0.00117382	-0.00180732	-0.00309863	0.00142458	0.00118794	0.0027734	0.000528039	-0.000485216	0.000674785	-0.00129316	-0.0260352	-0.00196113	0.102727	-0.000134739	0.00246694	-0.000200418	-0.000160546	-0.00314229	0.0011463	-0.00134275	-0.00141882	-0.00274456	-0.00244114	0.00135219	0.000544743	-0.000314455	0.00577686	0.00237722	-0.00728354	0.000445256	0.00190673	0.00774017	0.000596966	-0.000940513	0.000281056	-0.000224149	-0.00524955	0.000247586	0.0081311	0.0032103	0.00035373	-0.00169957	-0.00429866	0.000403998	-0.00315291	0.00210665	-0.00766381	-0.000271391	-0.0029894	-0.00351659	0.00172182	-0.00718457	-0.0032505	-0.000382676	-0.000214887	0.000774866	0.000375312	0.00232783	-0.00016177	0.000978681	0.0031496	-0.00935277	0.00797254	-0.0262148	-0.000590994	0.00155456	0.00729345	-0.00380522	0.00273618	0.00163887	0.000680013	-0.0146746	-4.88824e-05	0.00485662	0.00111281	-0.00189448	0.012345	-0.000246449	0.00151389	0.0045235	0.0624179	-0.00322308	-0.00150222	-0.0137108	0.000794322	0.00224145	0.000832847	0.00631079	-0.00320169	0.000584874	-0.000472107	-0.000509511	-0.0232656	0.00477778	0.000933379	-0.005385	-0.00216723	-3.06772e-05	-0.00633285	0.00021466	0.0423619	0.0165957	0.00192267	-0.00510771	0	0	0.000626223	2.62163e-05	0.00208715	-4.77617e-05	-2.82482e-05	-0.000106776	0.00320776	-2.51326e-05	2.47914e-05	0	2.78315e-05	2.92948e-06	-0.00025349	1.58952e-06	4.20705e-05	1.60649e-05	6.27952e-07	0.000130646	-2.59475e-05	0	5.08517e-05	-2.33402e-06	0.00056496	1.80144e-05	-0.000260518	-4.47896e-06	0.000165813	0	0	1.38058e-05	2.08353e-05	9.47073e-05	0.000850037	9.7066e-05	3.28376e-05	1.22052e-05	0.0135838	0.000422964	0.00166679	0.000294286	-1.30414e-05	-0.000309653	0	8.54102e-05	0.000619896	3.13426e-06	0	-2.16846e-05	-4.21822e-05	-0.00054405	-0.00313448	0.00137416	-1.67937e-05	0.000593999	2.54131e-06	0.000252289	0.000839476	0.0420695	-4.5881e-05	0.00127718	-0.000195997	0	-0.000138485	0.00035705	0.00399403	-1.29541e-05	0.00431607	-6.02674e-06	1.36994e-05	-8.11212e-05	0.00481709	0.00297528	0.00739784	8.86512e-05	0.00249908	-5.49731e-05	-0.000198543	0.000462422	-0.000363678	-0.000187876	0.00152012	-3.62803e-06	-0.000243315	0.000180823	-0.000507158	0	0	0.00105002	0.00010826	0	2.13308e-05	0.000347048	0.00101622	-1.52198e-06	0.0018155	0.00112464	2.73728e-05	0	1.56789e-05	8.1338e-05	-1.20179e-05	-4.01078e-05	0.00209672	-0.000188318	1.04136e-05	0	0.00588853	3.16393e-06	0	0	8.17932e-05	-6.32379e-05	-2.68967e-05	0	-1.38794e-05	0	0.000273482	0.000116954	7.25682e-05	0	0	2.98323e-05	0.00015149	0	1.73774e-05	3.82853e-06	2.73114e-06	0	1.49827e-05	0	8.18325e-05	1.83321e-05	0	0	0	9.79676e-05	0	4.95689e-06	-2.69186e-05	0	0.0101485	0	0.000130676	0.000957105	0.000400065	0.00430138	8.02704e-05	0.00086152	-2.92454e-06	0	-6.86672e-06	4.43493e-05	-0.000100773	4.13877e-06	0.000523651	0.00381083	0	-3.80957e-05	-2.91617e-05	0.0028697	9.15493e-05	0.000121951	4.42045e-05	0.00150241	-1.4705e-06	0	3.14649e-05	-1.11538e-05	0.00625204	0.000279256	0.00034623	4.13138e-05	0.00298046	-1.8041e-05	-6.15417e-05	0.000339527	-0.000206601	-0.000107603	-2.3172e-05	0.000161893	0.000370038	-1.22904e-05	-0.000762166	-7.80875e-05	0.000607613	0	0.00102935	-0.0035086	-7.66921e-08	-0.00464812	0.000166023	-5.74998e-06	0.000162515	9.01356e-05	1.41074e-05	1.63597e-05	0	0.00155084	0.000380453	0.0028886	0	0	0.000417987	0.00338674	-0.000181237	-0.00804392	-5.80623e-05	0	3.02744e-05	0.000939907	0	-4.47955e-06	-7.28341e-06	-0.000510429	6.9514e-05	-0.000445625	0.00100117	7.67686e-05	-1.99476e-05	-0.00018347	1.21796e-05	4.88908e-05	0.00128946	-0.000118223	-0.000123988	5.82076e-05	0.00196785	9.70055e-05	2.72278e-05	-2.32872e-05	0	0.000131842	0	-1.81457e-06	9.3526e-05	1.46159e-05	-3.48008e-05	6.99524e-06	5.62427e-06	-0.00577352	0.00454018	-2.29021e-05	6.11277e-05	1.52581e-05	0	0	0	-0.0025767	0	0.000399112	7.89548e-05	0.000203565	-0.0023375	-3.783e-05	0.000494853	-0.000114831	5.82023e-06	-3.59066e-05	0	-0.0182947	6.30284e-05	-0.000241557	0.000164609	-9.4448e-05	-5.78072e-06	0	0.000988888	0	1.86631e-05	2.8508e-05	0	0.000185247	-2.09821e-05	-0.00093172	7.94822e-05	7.31925e-05	2.11367e-05	0.000209559	4.9961e-06	0	0.000472809	1.8308e-05	-1.59829e-05	-0.00336441	1.17888e-05	-0.000211858	0.000114237	0.000305738	-7.18967e-05	0.000226357	-2.63096e-06	3.57966e-05	-0.000384366	0.000374961	-0.000112364	-0.0114361	0.0096088	-3.72496e-06	0.000978322	0	0	0.000798787	0.000338446	-0.000194288	0.000105984	0.000299158	1.60848e-05	0	7.22066e-05	1.7226e-05	-2.10118e-05	-0.00133382	-2.51704e-05	1.97466e-05	0.000172122	2.66088e-06	0	-2.95966e-05	0	8.87809e-05	0	-0.000234317	8.96679e-05	0.000180417	2.26108e-05	0.000312963	0	-1.24248e-05	0.000136847	-0.000751842	0.000230492	0	1.69993e-05	1.06645e-06	-2.8145e-05	-0.00880772	0	0.000589856	0.000273069	0.00043259	0	-0.000106515	0	-0.00134534	9.13775e-05	0.000103977	-0.000791383	0.000447837	0.000152107	0.00458096	5.03452e-05	0.00118204	-0.00180981	-0.000185617	0.00146937	-8.00622e-05	5.41342e-05	0.000167103	-0.000514146	0.00112406	0	0.000361328	0.000562158	3.27895e-07	0.000433226	1.33902e-05	-3.27581e-05	-8.50287e-05	0	-6.94479e-05	0.000169963	0	0.00134989	-3.22765e-06	-0.000176839	0.000156902	4.80499e-05	0.000392029	0.000334247	-4.75548e-05	0	1.30981e-05	0	0	0.00074099	7.3328e-05	0	0.000174439	0.000176987	-5.83692e-05	0.00017754	9.63712e-05	0	0.000119283	4.33896e-05	-0.00119927	0.000804904	-0.00288313	2.21123e-05	0	0.00976756	-0.0022359	0.00371062	-2.14897e-05	0	-0.000512764	0.000101534	3.52351e-05	0	0.00100414	-1.26633e-05	0	5.23727e-05	0	6.62927e-06	0.00204186	2.97833e-05	-3.47571e-06	-9.97171e-05	0	-0.000210578	3.24498e-05	-5.98326e-05	1.90734e-05	-2.65111e-05	3.10005e-05	0.000206317	2.89746e-06	3.35637e-05	3.80588e-05	-8.98274e-05	-0.000724926	0.000249269	0.000158057	0	0	0.000874635	-0.000110123	-8.8846e-06	-0.000932048	6.72336e-05	0.00109209	-1.14376e-05	1.28293e-05	1.5544e-06	4.37959e-05	-3.69255e-06	-0.000983715	0.00157705	0	1.55733e-05	3.83097e-05	4.29798e-06	0.000148743	-0.000550666	0.000110348	0.000273118	-4.39436e-05	0	3.85872e-05	-1.75272e-05	-5.4791e-05	1.48049e-05	0.000163913	-0.00206675	0	0	-0.000347355	0	0.000387023	1.51807e-05	6.50523e-05	9.79138e-06	0.00133055	5.86959e-05	0	0	0.000597668	-1.41892e-05	0	0	3.39817e-06	4.86404e-06	-4.04109e-05	0.000454411	7.57077e-06	0.0057313	-0.000729216	-7.08801e-05	5.2403e-05	6.88945e-05	0.00435063	-3.28179e-05	0.000292515	7.43706e-05	0.000130328	3.15568e-05	6.47931e-06	8.82621e-05	-0.000379045	0.00015497	0	-1.31782e-06	-0.000536139	0	6.75375e-05	-1.20516e-05	-7.65726e-05	0.000889117	0.000192711	6.6676e-06	0.000214324	0.000160179	0	-1.15848e-05	0	2.9713e-05	-1.0035e-05	-0.000218292	0	0.000385989	9.18401e-05	3.04523e-05	-2.01217e-05	8.18358e-05	3.23136e-05	-3.61923e-06	-0.000429848	0	2.6818e-06	0	0.00166858	3.29608e-06	0.000512226	1.51459e-05	-2.8534e-05	-0.00135094	-6.38096e-05	0.00574468	0	0.000117957	0	-0.000229675	0	6.24122e-05	3.61059e-05	-0.00896194	-5.54358e-06	0	-5.37091e-05	3.72085e-05	0	-0.000412533	-8.53766e-05	0.0023099	0	7.32372e-05	-0.000181106	0.000134458	-6.46063e-05	2.74408e-05	2.76699e-05	-5.3589e-05	0.000713353	-0.00163416	0	0.00458597	1.20366e-05	0	0	0.000138703	0.000594002	0	2.73717e-05	-0.000268127	4.33074e-06	0	-0.00016631	0	0.00104359	0.00020193	6.33903e-05	-7.86076e-05	0	0	0	0.000126738	0.00376932	0	-0.00376059	-7.0694e-05	0.000509539	0.000460545	0	-0.00140965	0.000111703	0	-0.000254224	-0.000284593	-0.0124934	-7.99344e-05	-0.00546656	0.000599802	0.000180636	0	-0.000178546	-0.00759959	0	-0.000458736	-9.69426e-05	-0.000561145	3.17264e-05	4.62889e-05	0.00128664	0	6.32735e-05	-1.57529e-05	0.000261774	-0.0406159	5.15215e-05	-3.27464e-06	-2.00048e-05	0	0.000304145	-3.50353e-05	-7.88816e-05	0.000219792	7.72026e-06	-0.00143476	0	0.00983082	7.07497e-05	0.000183068	-0.00277143	0	0.000131456	0.000228603	-7.5519e-05	-9.12883e-05	-1.79835e-05	0.0216978	0.00275621	0	5.95818e-05	0.000946	-5.47883e-06	0.000482782	3.01822e-06	-0.000280522	-2.7424e-06	1.02114e-05	0.000603332	-4.33818e-06	-0.000188163	-5.30704e-06	3.67241e-05	0.000312	0	-1.90585e-05	-0.00145816	-0.000135544	0.000186128	0	-0.000239056	0.00110723	6.29263e-05	0	1.56013e-05	3.64452e-05	2.19257e-06	6.97747e-05	0.000694207	-0.0159519	3.52112e-05	0.000120111	-0.00156731	0	-0.000513928	8.16621e-07	1.22233e-05	0.00115208	-0.00286375	0.000154415	0.00693123	0.000242122	0.00090303	-5.67888e-05	0.0104029	0.00146398	-0.000558243	NA	NA	NA	NA	NA	NA	NA	NA	NA	NA	NA	NA	NA	NA	NA	NA	NA	NA	NA	NA	NA	NA	NA	NA	NA	NA	NA	NA	NA	NA	NA	NA	NA	NA	NA	NA	NA	NA	NA	NA	NA	NA	NA	NA	NA	NA	NA
x10MCx2435	-0.000422408	0.00418055	0.00308049	-0.000539696	-0.0829027	0.0102957	0.0762435	-0.00347946	-0.000546551	0.000206091	0.00241595	-0.001603	0.000274093	0.00269664	0.00198142	0.000543561	0.00185492	-0.0103248	0.0277234	0.00529239	-0.00115385	0.0171951	-0.00226917	0.00283598	-0.00939607	0.00258445	-0.00913315	0.00146513	0.000180917	-0.00804398	0.000271458	-0.0589032	0.000217613	-0.0059987	0.00125945	-0.00188944	-0.00281267	0.0122218	-0.00481362	-0.00225981	-0.00347731	0.00240865	0.00061277	-0.00216376	0.0021219	0.00312408	0.00019245	0.000618444	0.0159019	0.0144228	0.024392	0.000285963	0.00145284	0.00216211	0	0	0.000380739	-0.00503024	0	0	0.00137913	0.00413611	-0.00254289	0.000808839	0.000589407	-0.00613471	0.0161735	0.00630521	-0.0262348	-0.00868217	-0.000470368	-0.00343025	0.00107318	-0.00178645	0.0167631	0.0373898	0.0154711	0.0125568	-0.0790432	0.000897986	0	0.00191415	-0.00104918	0.00752057	-4.69131e-05	3.47062e-05	-0.00313558	-0.00234814	0.000874858	0.000755754	0.000297198	-0.00851278	0.00325372	0.0238188	0.000593048	0.00248992	0.000131625	0.00477377	-0.0246923	0.0245191	NA	NA	NA	NA	NA	NA	NA	NA	NA	NA	NA	NA	NA	NA	NA	NA	NA	NA	NA	NA	NA	NA	NA	NA	NA	NA	NA	NA	NA	NA	NA	NA	NA	NA	NA	NA	NA	NA	NA	NA	NA	NA	NA	NA	NA	NA	NA	NA	NA	NA	NA	NA	NA	NA	NA	NA	NA	NA	NA	NA	NA	NA	NA	NA	NA	NA	NA	NA	NA	NA	NA	NA	NA	NA	NA	NA	NA	NA	0	0.000952935	0	0	0	0.00312281	-0.0023332	-0.000858971	-0.0114046	0.0579623	-0.000141039	-5.79107e-05	-0.0128414	-0.0163611	0	2.3781e-06	-0.00218906	-0.000864849	-1.19752e-05	0.000118225	0	-6.45058e-06	-0.00282708	-0.00490359	-0.00944463	-0.00886385	-5.35867e-05	0	0	2.52706e-05	0	0	1.4031e-05	-0.00628797	-0.00098084	0	4.8654e-06	0	0.00190765	-0.000623724	0	0	0	0.000555426	-0.0106916	-0.02563	0.0123104	0	0	0	-0.000157023	1.36252e-05	0	0	0	0	-0.00286549	-0.000441097	-0.000482896	1.14824e-05	0.000793845	-0.0186	1.56595e-06	-0.00170572	0.00275316	-0.000261762	NA	NA	NA	NA	NA	NA	NA	NA	NA	NA	NA	NA	NA	NA	NA	NA	NA	NA	NA	NA	NA	NA	NA	NA	NA	NA	NA	NA	NA	NA	NA	NA	NA	NA	NA	NA	NA	NA	NA	NA	NA	NA	NA	NA	NA	NA	NA	NA	NA	NA	NA	NA	NA	NA	NA	NA	NA	NA	NA	NA	NA	NA	NA	NA	NA	NA	NA	NA	NA	NA	NA	NA	NA	NA	NA	NA	NA	NA	NA	NA	NA	NA	NA	NA	NA	NA	NA	NA	NA	NA	NA	NA	NA	NA	NA	NA	NA	NA	NA	NA	NA	NA	NA	NA	NA	NA	-0.00811316	-0.117591	-0.00221688	-0.0086148	0.000223851	5.47478e-05	-0.0983259	1.23831e-05	0.000409352	0.000951466	-3.71312e-05	-0.000163142	0.000142057	0.0011901	0.000243041	-0.00432654	-0.000232338	-0.0359152	-0.00538989	0.00298368	-0.00888541	0.0123344	-0.0151332	0.000600279	-0.00278956	-0.00103757	-0.00246939	-0.00117841	-0.00165906	-0.00171875	-0.0072767	-0.000272379	0.00349761	0.00332868	0.000973147	-0.0672658	-0.000174473	-0.00172143	-0.00328356	0.00500682	0.00300592	-0.00708294	0.000345173	0.000995766	8.11862e-06	0.0181732	-0.00396038	-9.53571e-05	-0.000476282	0.00246679	-0.0044445	0.000837338	0.00592082	0.00287585	0.000305976	2.39873e-06	-0.0110981	-0.000307559	-0.00163874	-0.00593931	0.000316049	-0.00198407	0.000265058	-0.00290732	-0.000223161	0.00233196	0.00112525	-0.00381142	-0.0283555	0.0252753	-0.00015445	-0.00962485	0.00295909	0.000183114	-0.00302805	0.00161231	0.00918185	-0.00188277	-0.00216362	-0.0109926	0.000331372	-0.000790826	-0.0278442	0.00152338	-0.00518326	0.00112328	0.000126158	0.000698954	0.00157371	0.0036428	-0.0745754	-0.0401831	-0.01459	0.0293717	0.000782237	-0.00361194	-0.0102243	-0.0152526	-0.000961497	0.000791251	-0.0128277	-0.000753916	-0.00237779	0	0.00167975	-0.000945292	0.00158177	0.0024978	-0.00682587	0.00230817	0.00293652	0.00565962	-1.27701e-05	-0.0156931	0.00344372	0.000779308	-0.0188401	4.47011e-05	-0.0149263	0.00063157	-0.0334612	0.00385812	-0.00392349	-0.00580644	0.00339428	0.0064237	-0.00155558	-0.00411593	0.000301587	-0.0124143	-0.000468398	-0.00140884	-0.0034454	0.00266656	-0.00197618	0.00137943	-0.000472121	0.0621466	0.00191477	-0.00417578	-0.00272932	-0.000939839	0.000686305	-0.00142891	0.01371	0.00112534	-0.0324007	0.000572985	-0.00219304	-0.00501894	0.00114168	0.000950627	0.000438303	-0.121182	0.000947181	-0.0141469	0.00266983	-0.00245644	-0.0197312	0.000359605	-0.0102096	-0.00108322	-0.00093702	-0.00279757	-0.00213367	0.00396347	-0.000838301	0.00310321	0.0021811	0.00196119	-0.00412138	-0.00837536	0.0037574	0.166789	0.000337993	-0.000806818	-0.0055591	0.000497644	-0.010508	-0.00590041	-0.0221741	-0.000878097	-0.00748337	-0.00347696	-0.00173505	-0.0106094	0.00430226	-0.00698688	0.00290967	0.0151056	-0.0313349	-0.00185531	0.000706664	0.00249208	0.00224476	-0.00564709	0.00132337	-0.00304623	-0.0249844	0.00189181	-0.0127284	0.00019125	0.00130445	-0.0705717	0.000141948	-0.00184329	0.00721093	-0.391259	-0.00279974	7.28321e-05	0.040512	0.00104302	-0.00228615	0.000426801	-0.000762063	-0.00345259	-0.000873143	-0.0230322	-0.00326772	0.00961534	-0.00755733	0.00167547	-0.0106973	-0.00100831	-0.00502	0.00213026	0.00161215	-0.0257112	-0.0103708	-0.000506518	-0.00115568	0	-3.65245e-06	-3.02806e-05	0	0.00216398	3.33364e-05	-1.38983e-05	-0.000128652	0.00365651	0	-4.19583e-05	-8.05522e-06	-0.000281319	-2.23515e-05	-9.10047e-05	3.30065e-06	4.62236e-05	1.60649e-05	1.6224e-05	0.000115633	-2.58346e-06	0	3.99361e-06	2.33402e-06	0.000543779	-7.62344e-06	-0.00020641	2.51927e-06	-3.67236e-06	9.50703e-05	0	0	1.67308e-05	0.000187711	-0.00246729	-0.00111975	2.54557e-05	1.15589e-05	0.0162665	-2.75049e-05	0.00157937	0.000146596	0	3.23157e-06	1.47745e-06	0.000256704	0.000457628	-1.14226e-05	0.00029819	7.04657e-05	-3.14858e-05	-0.000740627	0.000370939	-0.000595005	5.48503e-05	0.000444832	0.000102802	0.000250005	0.00076554	0.0473131	-4.61625e-05	0.00122736	-0.00034695	0	-0.000141967	0.000528084	0.00637544	-8.24735e-06	0.00684178	0.000856178	-3.62593e-06	-0.000401422	-0.00160017	0.00319967	-0.00779734	-0.0018604	-0.000902175	9.14836e-06	6.84573e-05	-0.00181125	9.31533e-05	0.00623293	-0.000382466	-1.6386e-05	3.4358e-05	-5.71617e-05	2.03261e-06	0	3.95055e-06	0.00136829	0.000175876	0	2.52491e-05	0.000430875	-0.000781056	5.34016e-06	0.00203862	0.00142279	-0.00019439	0	-0.00028803	0.000234421	-8.76479e-05	4.70586e-05	-0.000408451	-0.00018589	-3.43805e-06	0	0.00821283	3.48801e-06	0	0	1.87371e-06	-0.00011096	0	0	0	0	7.89852e-05	-0.000102984	-2.89301e-05	0	0	0	0.000271332	0	4.54291e-05	-1.63156e-05	2.78842e-06	3.16383e-06	6.05162e-05	0	-0.000757713	9.96194e-06	0	0	0	0.000424545	0	2.82834e-05	-3.41621e-05	0	0.0118416	7.24621e-06	0.000100262	0.00150771	0.000628874	-0.000472229	2.83625e-05	0.00087378	1.0967e-06	0	0	9.57362e-06	-9.07425e-05	2.44271e-05	0.000569634	-0.00235872	5.02485e-06	-2.27776e-05	1.22451e-05	0.00284459	3.81706e-05	0.000162356	6.05527e-05	0.00423048	1.06469e-05	3.5042e-06	2.84907e-05	-8.44788e-06	0.00759302	-0.000158755	-0.001096	8.61739e-05	0.00648323	0.000103296	0	0.000177545	0.000106058	-7.3257e-05	-0.000202718	1.47221e-05	0.000585244	-3.47787e-07	-0.000943373	-4.93657e-05	-7.72096e-05	0	0.000800297	3.20581e-05	-1.50883e-05	0.000188475	0.000280723	-8.30377e-06	0.000219672	1.72508e-05	2.62892e-05	-1.98878e-05	0	-0.000324813	0.000275704	0.00310357	0	2.49586e-06	3.84987e-06	-0.00243767	4.26436e-06	0.00526288	3.66496e-05	0	2.80637e-05	-0.000162459	0	-4.47955e-06	1.85395e-05	0.00128263	6.99269e-05	-0.000341057	-0.00467373	2.91753e-05	0	-8.02385e-06	1.67767e-06	1.1898e-05	-0.000183314	8.19776e-05	2.13417e-05	-0.000283915	0.000230079	-0.000496675	4.47691e-06	0	2.28833e-06	9.88079e-05	0.000102309	2.77405e-06	0.000234669	0	0	7.68039e-05	2.33849e-05	0.000928524	-0.00111459	-5.68213e-06	2.41165e-05	-6.64782e-06	0	1.24504e-05	0	-0.00317205	0	0.000454337	3.40899e-05	-6.77884e-06	2.96838e-05	-0.000278855	-0.000363458	-0.000199054	0	-7.63113e-05	0	0.00035026	6.1755e-05	-0.000336947	4.98995e-05	-3.88522e-05	-3.13502e-06	0	0.00132801	0	4.68676e-06	-2.51743e-05	2.87025e-06	0.000103809	9.69956e-05	0.000495998	-0.00100645	4.27538e-05	3.54814e-05	0.00117019	2.7159e-06	0	-0.000327856	2.24186e-05	-9.48924e-06	-0.0026584	1.17888e-05	0.000104799	0.000110061	3.92553e-05	3.36684e-05	0.000179948	-9.381e-06	-7.98179e-05	-0.000398069	0	0	-0.0129467	0.0178254	-8.0844e-06	9.3303e-05	0	-0.000105413	0.000233353	-0.000141372	3.96139e-05	-6.02557e-05	-0.001558	1.27319e-06	0	8.27285e-05	4.67333e-06	0.000152979	-0.00224167	0.000210281	0.000176448	-3.92018e-05	0	0	-3.74617e-05	0	-0.000492044	0	-6.82291e-05	0.000208591	-0.000643019	-1.95011e-05	0.00107374	0	1.28063e-05	5.75721e-05	0	0.000271865	1.91205e-05	1.77746e-05	3.31858e-05	0.000144966	0.000133218	0	-9.29251e-05	8.14935e-05	0	0	-0.00016417	8.12884e-06	-0.000613156	1.84208e-05	1.27262e-05	-0.000954176	7.35163e-05	4.7132e-05	-0.00223814	-1.51476e-05	0.0013402	0.0062491	0	-0.000670174	0.000123342	2.08103e-05	0.000269406	0.00114527	8.1953e-05	0	0.00030228	-0.00102464	1.91467e-05	0.000647258	-7.43613e-06	0.000217268	0	2.0889e-05	-1.05619e-05	0.000105162	1.19905e-06	-0.000490596	9.32014e-06	-0.000786687	0.0013977	0.000252506	-0.000178356	7.30538e-05	1.26778e-05	0	-1.04407e-06	1.53702e-06	-2.28167e-06	-4.91363e-05	0.000229699	2.90315e-05	0.000102694	0.000278631	-0.000284962	-7.36752e-05	-0.000328416	0	-2.15033e-05	7.28772e-05	-0.000608345	0.000999831	-8.0396e-05	-0.000353676	3.07603e-06	0.00958538	-0.0014827	0.00435991	-3.17836e-05	0	-6.06136e-05	4.49299e-05	2.0921e-06	0	0.000596326	8.74812e-07	0	-5.93279e-05	0	1.2626e-05	-0.00062095	-1.24205e-05	8.48407e-06	-0.000188545	2.48621e-05	-9.05779e-06	4.35547e-06	0.00032477	-1.19264e-05	0	0.000138363	-0.000305091	0	4.89586e-05	-6.28503e-06	3.6555e-05	-0.000760891	0.000591059	0.000131934	5.0527e-06	0	0.000359572	-2.48782e-05	3.64668e-05	-0.000365055	7.7996e-05	-0.00224499	1.58317e-06	0	9.68426e-05	7.94699e-06	0.000459558	-0.000230895	0.00258891	0	-7.49689e-06	-1.07128e-05	3.33357e-06	0.000585484	-9.06974e-06	0.000199333	-0.000778275	9.16275e-06	0	-1.87926e-05	0.00014494	0	1.90473e-05	7.91895e-05	-0.000795065	0	0	-0.000308097	0	-0.000981226	5.19512e-05	8.85705e-05	3.87203e-06	0.00111369	-0.000749974	-3.458e-05	0	0.000242552	1.68609e-06	2.37252e-05	1.35892e-05	1.65186e-05	9.5086e-05	0	-0.000921777	6.04623e-06	-0.0070846	-0.000293088	2.36519e-05	-4.76471e-05	-0.000171758	-0.0210173	0	0.000759783	1.94536e-05	0.000256564	6.28178e-05	6.70867e-05	-2.80861e-06	2.02114e-05	2.55319e-05	1.52591e-05	2.45605e-05	-0.000394941	0	-0.000110117	0	3.47293e-05	0.000708989	-8.21309e-06	0.000114039	5.13182e-05	9.6255e-05	0	-0.00013279	3.10142e-05	3.94937e-05	4.89011e-05	-0.000257652	0	0.000410342	2.49614e-05	-1.55936e-05	1.95762e-06	0.000103878	0.000105631	-1.64987e-05	0.000819338	0	0	-1.15254e-06	0.000274153	-3.59759e-05	0.000746822	-1.90449e-05	7.40597e-05	-0.0010408	0.000163679	0.0053639	0	0.000169488	0	0.00111931	0	1.92569e-06	-0.000110033	-0.00744904	0	0	0.000342342	4.16117e-05	0	-1.51488e-05	-3.40655e-05	0.00567712	0	9.5484e-05	-8.33282e-05	0.000110461	-7.24276e-06	0	-4.26162e-06	0	-8.6831e-05	-0.00177816	6.5335e-06	0.0039456	0	0	0.000145719	0.000106461	0.000626531	0	7.00738e-05	0.000166239	4.33074e-06	1.91212e-06	0.000152406	0	-0.00118771	-0.000889966	2.11998e-05	-7.56269e-05	0	0	0	3.46343e-05	0.00841068	0	-0.00378679	0.000427254	0.000209674	0.00113882	0	0.000228185	2.72412e-05	0	0.000916612	-0.000330374	0.000331988	-0.000110039	-0.00180936	0.000799019	5.39639e-05	-1.35603e-05	-2.26218e-05	0.000376666	0	-0.000274131	-0.000147421	3.50686e-05	3.4042e-05	7.26925e-05	0.00104438	0	3.3237e-05	-1.02156e-05	-0.000475733	0.00794779	4.70863e-05	-6.39358e-06	8.12002e-06	0	0.000245001	2.64643e-05	2.96402e-05	-0.000171258	-5.12846e-05	-0.00100065	0	-0.0282175	5.69091e-05	0.000111845	0.0014201	0	4.94994e-05	-0.000292784	-5.44805e-05	-2.91394e-05	-6.089e-05	0.0313524	-0.000776956	0	1.14602e-05	0.00109594	2.87589e-05	0.000794776	0	-0.000185897	1.05292e-06	-5.16615e-06	-4.01139e-05	0.000328054	-0.000134297	0.000442155	-2.25835e-05	-8.29269e-05	0	-1.99229e-05	-0.000730012	-0.000230281	3.06994e-05	0	-0.000312114	-0.000135347	7.12703e-05	0	-1.3353e-05	0.00013783	1.45197e-06	-2.11468e-05	0.000336828	0.00242206	1.15858e-05	0.00017891	0.000130818	2.34745e-06	-0.000440296	-5.98883e-05	1.80151e-05	0.00119518	0.000265639	2.38731e-05	0.00531189	-0.00176094	0.000845561	0.000145684	-0.0013438	-0.00379926	0.000518251	0	0	0	0	0	0	0	0	-0.000184295	-0.00912929	0.000497246	0	-0.00362535	0.00151104	-2.20865e-05	0.00239441	0	-0.0120612	0.00116918	-0.0358924	-0.00098878	0	0.00287366	0	0	-5.64325e-05	-0.00169088	-0.008227	-0.000114225	0.0197381	0.00126399	-0.0400403	0	0	8.72382e-05	0	0	0.000984347	-0.00380878	0.00848558	0.00106429	-3.99097e-06	0.0456993	-0.00143059	0	0.00178748	0.00715584
x10MCx2856	-0.00245011	0.0531697	0.00113896	0.00607092	-0.343766	-0.0161449	0.0762094	0.0234696	-0.00158943	-0.00280037	-0.000925894	-0.000285244	-0.00633327	-0.00888631	-0.000878649	0.00513415	0.00198381	-0.00165932	0.0161671	-4.51084e-05	-0.00229761	0.0301461	-0.00181777	0.00189545	0.0101138	0.00417377	-0.00868104	0.00167045	0.00263998	0.00174118	0.000918505	0.0261924	0.0157925	-0.00468399	-0.00307592	0.0145818	0.0319459	-0.018433	0.00568331	-0.0202438	-0.00242892	-0.0223262	-3.3463e-06	-0.00229871	0.0151976	-0.000183193	-0.00201483	0.00125782	0.0122701	-0.0121432	0.0606553	-0.000586524	0.00267605	0.00446015	0	0	0.00022276	-0.00437878	0	0	0.000862549	0.00555289	-0.00232893	0.00039917	0.00540128	-0.00350066	-0.0048487	-0.00813807	-0.0126787	-0.00724969	-0.0002333	0.0128854	0.00361305	-0.00616062	0.00744876	0.0708076	0.0190644	-0.00040527	0.0191619	0.00261681	0	0.0026973	-0.000425196	-0.00911777	-5.97429e-07	2.42512e-05	-0.00236925	0.00201602	0.000925121	-0.00236012	0.000344923	0.0115676	0.00907864	-0.0609321	0.000608966	-0.0150227	-0.000230396	0.00965757	0.00404449	0.0242565	0.0875563	0.000236379	6.12498e-05	0.00230761	-7.33483e-05	0.000528615	0.00716983	-0.000155608	0.000115747	0.000554623	-0.0177598	-0.00361776	0.00034895	0.00465617	0.0312636	0.00388236	0.00056961	-0.00757813	0	0	0	0	0	0	0	-0.000876324	0	0.000396313	0	0	0.0010637	0	0	0	0	0	0	0	0	0	0	0	0	0	0	0	0	0	0	0	0	0	-0.032226	0.00075773	0.000447021	-0.00297561	0	0	0	0.000519006	9.55236e-05	0	0	0	0	0	2.57978e-06	0.00167817	-0.000888232	0.00312724	-0.00176464	-0.00038296	0.000440361	4.38491e-05	0.00113149	3.05894e-05	-2.26956e-07	0.000277993	0	0.00104913	0	0	0	0.00428954	-0.00271456	-0.000430358	-0.00836001	0.0600982	-6.04595e-05	-0.000438245	-0.011018	-0.0156099	0	-0.000111275	-0.00295162	-0.000993064	-1.294e-05	0.000178873	0	-3.6097e-05	0.00576352	-0.00486879	-0.00840191	-0.00801221	-7.12222e-05	0	0	0.000102108	0	0	-1.49045e-05	-0.00609507	-0.000657777	0	1.09117e-05	0	0.00145569	-0.000802849	0	0	0	0.000970437	0.00360549	-0.0180063	0.012863	0	0	0	0.00363621	0.000613115	0	0	1.4628e-05	0	-0.00299102	-0.000301195	-0.000520431	2.09811e-05	0.00109	-0.0199738	1.8133e-06	-0.00208879	0.0029129	-4.37595e-05	0.00400552	0.000589066	0.00209857	0.00426137	7.70476e-06	-0.00229058	0.000122447	-0.0004412	0.0027466	-0.00179619	0	0.000169832	0.00139009	-0.00760253	-0.000447164	0.000541289	0.00016675	0.000293856	0.000751201	0.00406391	-0.000276823	0.00219792	0.000121456	0.00020073	0.0139524	0.0024836	-0.00253222	0.00025995	-0.000871063	-0.00207098	0.0011935	0.00948079	-1.88123e-05	0.00303489	-0.0409307	-0.00758252	-1.69407e-06	0.00132984	0.00083245	-5.16392e-05	0.00507278	0.00514302	0.00257016	-0.00138849	0.00308605	-0.000338917	-0.00350604	-0.00124823	0.00142333	-0.00670567	0.00217632	-0.000642445	-0.00576448	-0.0011175	0.00153577	-0.000146231	0.00055518	-0.000616716	-0.000191376	8.57127e-05	-0.0140976	0.000967	-0.00123115	0.00125524	0.00603734	0.000998424	-0.00022733	-0.000274752	0.000116901	0.00026767	0.00263633	0.000679486	-0.00391715	0.000439878	8.14665e-05	0.00107967	-0.00175863	0.00519319	-0.00115943	0.00191793	0.00506598	0.000289715	0.00217894	0.0137622	-0.00136982	0.00702201	0.00131701	0.00035029	0.00274305	0.000694588	7.15817e-05	0.00296781	0.000356876	0.000570273	-0.00117307	0.0028094	-0.00157558	0.00941679	0.00629848	0.0116744	-0.00582517	0.000869072	0	0	-0.000215318	-2.64234e-06	-0.00108868	-0.0739367	-0.00119455	-0.00550122	9.75461e-05	5.55697e-05	-0.0264601	0.000413659	0.0020319	-0.000973427	0.000202437	-0.000327984	0.000525878	-0.00226204	-0.00225865	-0.00672199	-0.000281977	-0.00678288	0.000475001	0.0463475	-8.52284e-05	0.00397666	0.00225195	-0.00148027	0.000938492	0.000830754	0.0029082	0.00107106	-0.000214401	0.00283919	-0.00263649	0.000345713	0.000857098	-0.00357606	6.04643e-05	0.0103777	-0.000311542	-0.00346948	0.00146276	0.00113049	0.00448325	-0.00155639	0.000531066	0.0124125	4.06216e-05	-0.0836376	-0.00558844	0.00068256	-0.0001658	0.000715491	-0.000563721	-0.00210797	-0.00815605	-0.00368575	-0.000677942	2.90032e-06	0.00229897	-0.000980409	-0.000346267	0.000941143	-0.000658794	-0.000258886	-5.26104e-05	-0.00226072	-0.00151929	0.00636288	-0.000669594	-0.00119075	-0.00244627	0.0218149	0.00515332	0.00679011	0.00231484	-0.00300915	-0.0106556	-2.88705e-05	-0.00641982	0.00187259	0.000350993	0.000516942	-0.00111067	-0.000112226	-0.0246289	0.0018283	-0.000124653	-0.00118591	-0.000296803	-0.000777728	-0.0147997	-0.00296724	0.00810475	0.0229421	0.00859924	-0.0229103	-0.00431101	-0.000737617	-0.00161432	-0.00523597	-0.000564657	-0.000402787	0.00204019	-0.00262041	-0.000108395	4.64734e-07	0.000522495	0.000796545	-0.000489376	-0.00145004	-5.31096e-05	0.00540325	-0.00409783	0.00269704	0.000188337	-0.0226298	-0.00240046	0.00348023	-0.0242761	-0.000175914	-0.0070726	-0.0106866	0.000214514	-0.0114629	-0.00198325	-0.0102641	-0.020034	0.0012505	-0.00163563	-0.00442199	-0.00056117	-0.0100375	-0.00746191	-0.00407256	0.00281165	-0.00125311	-0.00456817	-0.00184255	-0.00320448	-0.0291388	-0.00483726	-0.109591	-0.00179853	-0.000573287	0.00129411	-0.000319226	0.000910661	-0.00173001	0.00182876	-0.00115093	-0.00489512	-0.00214607	-0.0018226	-0.0045401	0.00273885	-0.105729	-0.111461	0.00456315	-0.00238576	0.00124568	0.0146791	-0.00325118	0.00538507	-0.00183104	0.000672792	-0.00437845	-0.00168545	0.022367	0.00677578	-0.0166344	0.00714219	-0.00445881	-0.00426732	-0.00852061	0.00172468	-0.138751	-0.00103789	0.00297115	-0.0114981	-0.00140141	-0.00276413	-0.00542621	0.00774043	0.000328233	-0.000626901	-0.000818394	0.00181339	0.00648308	-0.00475896	0.00383164	-0.00488242	0.0204523	-0.0307267	-0.00188946	-0.000899672	0.00491999	-0.00514402	0.00220398	0.006467	0.00164695	-0.0224636	0.00453243	-0.0277968	-0.00340028	0.0019121	-0.0589432	0.00857683	0.00342468	0.000268768	-0.43108	-0.000380874	0.00056229	-0.0308773	0.000644557	0.000885587	-0.00028708	0.0138019	-0.00792761	0.00163063	-0.00578705	0.005877	-0.0246883	-0.0124581	-0.00267148	0.00102414	-0.00148938	-0.000263973	-0.00845271	-0.00122209	-0.0294006	-0.0095983	0.000847866	0.00229117	-2.72835e-06	-1.44122e-06	0.000134811	6.91938e-06	-0.00202693	-0.000132585	-4.42555e-05	-3.39647e-05	-0.00390632	0	0.000568578	0.00029301	-0.000420712	0	-0.000100803	8.85053e-06	2.21126e-06	-0.000697838	0.000241025	0.000115848	-2.32275e-05	0	2.1918e-06	0	-0.00012396	4.47286e-05	-0.000171165	3.49311e-06	-0.000143009	7.76512e-05	0	0	5.41348e-05	0.000329686	0.000276516	-0.000427441	1.4509e-05	5.34657e-05	0.021764	0.000143514	0.00174229	0.000261496	-1.30414e-05	-6.45919e-06	0	0.00028974	0.000959546	-8.39158e-06	-3.10735e-05	4.82642e-06	3.63958e-05	-0.000833897	-7.87793e-05	-0.000325278	-1.57634e-05	-0.000225139	-2.717e-05	-0.000644382	-0.00218118	0.0464247	-9.45864e-05	0.00171723	-0.000693495	0	-0.000188861	0.000647856	-0.0151641	0	0.00697429	-0.000441805	1.41522e-06	-0.000105031	-0.00220669	-0.00630021	0.0126507	0.00017813	-0.000720271	-3.77197e-06	0.000239831	0.00165919	0.000115492	-0.000194522	-0.000538511	-1.9856e-05	4.367e-05	-4.38622e-05	1.93212e-05	0	-3.69775e-05	-0.00180329	-0.000788913	0	-0.0002161	0.000187602	-0.00108447	0	-0.00087545	0.00474207	1.68073e-05	0	-6.20577e-05	-0.000136633	0.00340395	2.81857e-05	-0.000337069	0.000331455	1.14142e-05	0	-0.0156409	-2.27679e-06	0	1.83063e-06	2.55669e-05	0.000335722	-4.14486e-06	8.38509e-06	0	0	2.29509e-05	-4.96708e-05	-3.40655e-05	0	0	3.6052e-06	0.000238503	0	0.00013817	1.47428e-05	2.01459e-05	0	-5.56861e-05	-2.72432e-05	0	-2.01921e-05	0	0	0	0.000303182	0	5.37327e-05	-6.29834e-05	-9.29414e-06	0.00914407	1.70842e-05	0.000165223	-0.00175718	-0.00109655	-0.00281921	1.78479e-05	-0.000522525	-1.31727e-05	0	0	-1.09644e-05	-4.98527e-05	6.28749e-06	0.000314585	0.000825435	0	-8.28941e-06	1.84273e-05	0.00262146	4.26364e-06	3.79256e-05	5.49775e-05	-0.00200294	2.11657e-06	3.5042e-06	7.45586e-05	-2.07902e-05	-0.0143382	-0.00026978	0.000409667	2.91584e-05	-0.00315443	-9.02204e-05	-0.000176743	0.000142547	0.000156233	-6.57049e-06	3.50606e-05	2.01755e-05	-0.000206368	0	-0.00136822	-7.50385e-05	-0.000563967	0	-0.000562327	1.80352e-05	0	-0.000596002	0.000305371	-1.08135e-05	-0.00070757	7.70697e-05	9.94885e-05	3.59233e-05	0	-0.000423209	0.000112999	0.00202938	0	0	-0.000118084	-0.00229751	2.21066e-05	0.00432332	-1.78986e-05	3.04206e-05	0.000167286	0.000419463	0	0.000134858	3.17334e-06	0.000657095	-9.50575e-06	-0.000609664	0.00274238	0.000170813	0	1.30998e-05	1.5699e-06	1.9432e-05	-0.000171371	4.29502e-05	3.56137e-06	-0.000262956	-2.7226e-05	0.00051839	4.74883e-06	0	0	-0.000184657	0	0	-0.000108383	4.29106e-06	-3.11306e-05	9.39401e-06	1.89862e-05	-0.00185477	-0.00138283	-1.5059e-05	2.70512e-05	-7.38063e-06	0	0	0	-0.00227121	0	0.000238185	5.24922e-05	5.86114e-06	4.42425e-05	-0.000209854	-0.000368876	-0.000209622	-1.14785e-05	-3.94354e-05	0	0.000300062	-0.00014028	-0.000388831	4.16222e-05	8.20717e-06	2.1595e-06	0	-0.00216832	0	9.99248e-06	0	0	-0.000120662	-2.01349e-05	0.000442423	0.000331257	4.07815e-05	4.72892e-05	-7.49439e-05	1.12555e-05	0	0.000949385	1.395e-05	3.17676e-05	-0.00328446	0	5.64987e-06	2.2192e-05	4.08698e-05	1.67033e-05	-3.744e-05	-2.56417e-05	1.01719e-05	-0.000473942	-9.72822e-06	0	0.0143876	-0.0195365	9.0136e-06	-1.92312e-05	0	0	0.000784958	-9.52145e-05	2.1908e-05	-0.000154805	0.00108636	1.27319e-06	0	6.16566e-05	2.96974e-06	5.42847e-06	-0.00176011	7.00547e-05	-2.25061e-05	-7.52636e-05	2.02729e-05	0	-1.99043e-06	0	-5.5772e-05	1.80017e-06	-0.000131658	3.36242e-05	-0.000724206	1.55558e-05	-0.00101361	0	2.74015e-05	1.08508e-05	-8.40912e-05	0.000152382	6.2538e-06	1.99737e-05	1.43271e-05	0	-0.000376089	0	-0.000132012	-0.000359704	-6.71151e-05	0	-0.000117207	-9.65533e-06	0.000110371	2.98996e-05	3.43655e-05	-0.000571931	0.000143611	9.01859e-06	-0.00279145	0.000313528	-0.0018272	0.000734821	0	-0.000820521	-0.00020545	5.60861e-05	0.000396619	0.000171919	-0.000162869	-4.13779e-06	-0.000268251	-0.00116409	3.27251e-05	-0.000296436	-4.34348e-06	-5.00416e-06	0	0	-0.000125009	6.95171e-05	0	0.00421414	2.11022e-06	0.00312595	-0.00231518	0.00018731	-0.000266222	0.000198199	1.57452e-05	0	2.13781e-05	0	0.000109901	-0.000203553	8.25835e-05	2.91895e-06	0.000277213	0.000388737	-0.000139169	-6.48737e-05	-0.00088797	0	-4.17356e-05	2.13995e-05	-0.00111936	0.00122956	-0.00189107	0.00062631	0	-0.0204405	-0.00138671	-0.00245838	-2.78949e-05	0	-6.199e-05	0.0001702	4.26289e-05	7.63484e-05	0.000483041	-5.10039e-06	0	1.55988e-06	6.88548e-05	3.01321e-05	0.00572765	-0.000276891	0	5.81558e-05	2.09985e-05	4.32399e-05	-5.51199e-06	-0.000136549	3.60364e-05	-2.66994e-05	0.000822921	-0.000550859	-4.89122e-06	0.000473407	-1.81188e-05	5.44101e-06	0.00397737	0.000399375	0.000494665	0	0	-0.000259123	1.56668e-05	1.73998e-05	0.000163368	0	0.0021314	0	0	0	0	1.28015e-06	-0.000313765	-0.000754675	0	-0.000120396	-1.80741e-05	6.14405e-05	0.000429504	1.17643e-05	-8.91778e-05	0.000967259	1.78489e-05	0	0.000111484	-1.8326e-05	0	1.71886e-05	0.000151335	0.0012523	1.20325e-05	0	-0.000280473	6.62349e-06	-0.000817598	-0.000132318	3.08959e-05	1.05826e-05	0.00321586	-0.000203097	-3.458e-05	0	-0.00298454	-2.51686e-06	0	0	3.9088e-06	3.48314e-06	-2.37213e-06	0.00147496	0	-0.00771481	-0.000853827	2.78707e-05	-0.000216511	-4.05251e-05	-0.00717959	-2.56418e-05	0.000923419	-5.77266e-06	0.00120223	0.000333214	0	2.02152e-05	0.000133469	5.71112e-05	0	6.47719e-05	-0.00495007	0	-4.30034e-05	5.75347e-05	0.000125455	-0.00260893	-0.000104018	4.67804e-06	8.95685e-05	0.000122878	0	-0.000537362	1.69182e-05	8.90222e-05	-1.32591e-05	-0.000263954	0	0.00024726	8.19845e-05	-1.4952e-06	-0.000102865	0.000152557	2.72035e-05	-5.30935e-05	0.00186388	0	2.6818e-06	-1.71701e-06	-0.000369454	1.47501e-05	0.000773928	-0.000182969	1.97893e-05	0.00018884	-7.61923e-05	-0.00244044	0	-0.000678324	0	0.00107098	0	3.43023e-05	1.92871e-05	-0.0066983	-3.17107e-06	0	0.000151842	3.0575e-05	0	8.1714e-05	0	0.00262289	0	0	2.23248e-05	6.29877e-05	-6.06092e-05	0	1.83753e-05	0	-0.000155886	0.00488986	6.5335e-06	0.00386695	6.03802e-05	0	-2.75685e-05	5.42512e-05	0.00122115	0	4.54051e-05	0.00021769	1.34944e-05	0	-5.48888e-05	-9.89715e-05	-0.00172976	0.000187229	9.43873e-05	3.32479e-06	-5.65855e-06	0	1.60823e-06	0.000185968	-0.00276828	0	-0.00465238	-4.87107e-05	3.77162e-06	0.000882124	0	0.000261168	0.000184448	0	-9.19885e-05	-3.88398e-05	0.000299219	-0.000354275	8.34386e-05	-0.00402508	7.29795e-05	-1.01104e-05	-7.31346e-05	0.000444619	-5.53695e-05	-0.000240468	-0.000264092	0.000141484	0.000146774	1.16819e-05	0.000848718	0	-4.53152e-05	-4.19865e-05	0.000829783	0.00813622	-1.82609e-05	0	9.75015e-06	0	5.34025e-05	0.000130593	2.71554e-05	-0.000144212	7.72026e-06	-0.00126909	0	-0.0342108	6.08441e-05	0.000217515	0.000820674	0	-6.63406e-05	0.000551275	8.79935e-05	-2.84448e-05	-0.000119159	-0.00761104	-0.001099	0	0	0.00222736	0	0.00141555	1.69945e-06	-0.000403378	0	1.15343e-05	1.21252e-05	-1.12573e-05	-0.000156529	-3.49227e-05	-2.44081e-05	0.000177627	0	-2.36372e-05	0.00805568	-0.00037446	9.65961e-05	0	-0.000167832	-0.00166941	3.40254e-05	0	7.54161e-06	-0.000621684	7.83157e-06	-1.52653e-05	0.000401123	0.00320842	-6.46764e-05	-9.5611e-05	0.000148451	-2.0121e-06	-0.000813574	-6.07448e-06	2.09177e-05	0.000827112	0.000334748	0.00110031	0.00449368	0.000161958	0.000896023	1.08923e-05	0.00214151	-0.000451979	-0.000409322	0	0	0	0	0	0	0	0	0.000476101	-0.00419666	-0.0006475	0	0.0446115	0.00161707	-2.05157e-05	0.00271322	0	-0.016001	0.00119333	0.010934	-0.000814682	0	-0.00382627	0	-1.15801e-05	-6.44965e-05	-0.00153243	0.00236644	-6.83991e-05	0.00998837	0.00109151	0.0445477	0	0	0.000110072	0	0	0.0077645	0.000479973	0.00424724	0.00124278	-3.66077e-05	-0.0161723	0.00376727	0	-0.00181757	0.00745509
x10MCx1154	-0.000647228	-0.0018397	0.000261425	-0.000933536	0.216496	-0.00487264	-0.0149663	0.000464922	0.00120115	0.000278376	0.00277412	-0.001139	0.0081536	0.00438298	-0.00158326	0.00171999	0.00111108	0.00188765	0.00517552	0.00391989	-0.00158193	0.0080575	-0.000516248	0.00374366	-0.00937421	0.000702079	-0.0018101	0.00116355	-0.000502502	0.00295895	-0.0094483	0.0161698	0.000748562	0.000453999	-0.00141904	0.00154662	-0.00502636	0.00708817	-0.00302764	-0.000653812	-0.00050462	-0.00252997	-0.000813433	-0.000690381	0.0311538	-0.000760322	0.00257843	-0.00267457	-0.00711858	0.0413184	-0.0422337	0.000609995	-0.0075938	0.00128564	0	0	0.000324936	0.0064499	0	0	0.00138947	0.00792599	-0.0027716	0.00858966	0.00111974	-0.00332523	-0.0849165	-0.0115198	0.0103864	0.00576405	-0.00034879	0.00817668	0.00397776	0.026191	-0.00493141	0.0102861	-0.0357793	0.00992539	0.0134794	0.00446308	0	0.000920416	-0.00118151	-0.0151867	-2.55146e-06	9.40494e-05	-0.00338258	-0.00186977	0.00095603	0.0005912	0.000731355	-0.0171497	0.00214231	0.0141612	0.000168828	0.00208146	0.000283554	0.00248802	-0.0226923	0.0643046	0.11706	0.000181151	0.000135689	0.00270553	-0.00067544	0.000698936	0.0055106	-0.000329184	-0.000849658	0.000100006	0.0130151	0.00278245	-0.00424878	0.00395824	-0.0265972	-0.00386767	-0.000523179	0.0244948	0	0.00126275	0	0	0	0	0	-0.00138986	0	0.000293137	0	0	0.000474506	0	0	0	0	0	0	0	0	0	0	0	0	0	0	0	0	0	0	0	0	0	-0.0777267	2.22313e-05	3.1327e-05	-0.011787	0	0	0	0.000445568	3.05827e-05	0	0	0	0	0	1.31087e-06	0.000560113	-0.0011948	0.00266143	-0.000996737	-0.000215675	0.000807317	0.000141631	-0.00139448	3.8429e-05	0.000638389	0.00170029	0	0.00133632	0	0	0	0.00907945	-0.00362331	-0.000349326	0.00755768	-0.0453475	-7.01788e-05	-0.000305847	0.0320898	-0.0198866	0	-0.000224356	-0.00328056	-0.000887242	-9.16269e-05	0.000262767	0	1.64985e-05	-0.00212149	-0.00519827	-0.01025	-0.00985215	-7.03314e-05	0	0	0.00010218	0	0	-4.66249e-05	-0.00709391	-0.00130838	0	3.01281e-05	5.48176e-06	0.00412366	-0.000426131	0	0	0	0.00168569	-0.0088649	0.0102585	-0.00976017	0	0	0	-0.000633398	-0.000142204	0	0	0	0	0.00764199	-0.000161667	-0.000528938	1.8784e-05	0.000375634	0.0435211	9.36809e-06	-0.00168891	0.00438173	-0.00022718	0.0796498	0.00064873	-0.00359702	0.00141023	-7.10798e-05	0.00259889	0.00187409	-0.00132377	0.000343911	-0.00214722	-5.35806e-06	-0.000853275	0.000296006	-0.00967398	0.000697701	0.000611514	-0.00054616	-0.000404093	0.00144139	0.00524571	-0.00147323	0.0015943	0.00355932	-3.72208e-05	-0.000421311	-0.00484773	-0.0089426	-0.00047448	0.00048314	-0.00462294	6.44175e-05	-0.0237683	-0.000661042	-0.00976184	-0.079457	0.0171802	-5.19381e-05	0.00170095	-0.0026555	2.88943e-06	0.00465151	-0.007336	0.00229463	-0.00201249	0.000701629	-0.00479064	0.00426185	-0.00208594	-8.94156e-05	-0.0123024	0.00135769	-0.00278715	0.00770731	0.001512	-0.0165068	0.00559691	-0.00316558	-0.000770162	0.00279792	0.000722318	-0.0169488	0.0223287	-0.00406409	-0.0223633	0.00456934	0.000534008	-0.000262056	0.000133908	9.82352e-05	0.00321195	-0.000414216	4.54175e-05	-0.00434377	-0.000353986	-8.81824e-05	5.06932e-05	0.00241575	0.00447133	-0.00164488	0.000828585	0.00400906	0.000642433	0.00561	-0.16194	-0.00503519	-0.00762751	-0.0032455	-0.000208668	0.000561847	-0.00118917	0.000312412	0.00718454	-0.00188613	0.00163584	-0.0021547	0.00197622	0.00263791	0.00561877	0.00404339	0.00573792	0.028877	-0.00163114	0	0	0.00161004	6.11566e-05	-0.00199784	-0.135248	-0.00126112	-0.00422758	0.000234066	5.14124e-05	-0.0426837	0.000510042	0.00247962	-0.00163007	0.000139983	-0.00105838	0.000544398	0.00394883	-0.00686116	-0.000843735	-1.09683e-05	-0.0345982	-0.00581283	0.0044113	0.00290092	-0.0831975	-0.00172319	-0.000601467	-0.00231693	-0.000115212	-0.00826219	0.000635696	-0.000590652	0.00171595	-0.0014621	-0.000837063	0.00571088	0.00205362	-0.00602879	-0.00617341	-0.000524286	-0.00583642	0.00340975	-0.00193399	0.00298272	-0.00100796	0.000297615	-0.00345459	-0.000195419	0.0307595	-0.0044916	-0.000360848	0.000622511	0.000102213	-0.00147599	0.00209156	-0.0159105	7.57637e-05	-0.00156243	1.43157e-06	0.00150337	0.000346155	-0.000790527	0.000157183	-0.000839213	-0.000595933	0.000231326	-0.00748072	-0.00125054	0.00119116	0.000727505	-0.00734648	0.00102111	0.0149234	-0.00080183	-0.00687337	0.00286644	-0.00513784	-0.00425868	0.000309843	0.00805878	0.00157459	-0.0188293	0.000827289	-0.00427765	-7.99859e-05	-0.0413315	0.00229854	-0.00224697	5.24806e-05	0.000192659	-0.000984197	-0.00278946	0.0042037	-0.0312424	-0.0113883	0.00710565	0.0295342	-0.00630032	-0.00783479	-0.0173492	0.0120473	-0.000393652	-0.00248014	0.000367532	-0.00272473	-0.00163866	0	0.000745177	0.000650694	-0.00029057	0.00395217	-0.00398896	0.00413078	-0.000440375	0.0030303	0.000324779	-0.0268679	-0.00067423	0.00133364	-0.009911	-7.91863e-05	-0.000709766	0.00126148	0.00352646	0.00258901	-0.000286375	-0.0048047	-0.0338255	-0.00071665	-0.000522339	-0.0033056	0.00053494	-0.00361598	-0.00505012	-0.00198563	0.00340428	0.00264098	0.00440959	-0.00481604	0.0028024	-0.0354666	-0.0010266	-0.00726166	0.00165702	-0.00320807	-0.00291327	-0.000153588	0.000295078	-0.000330827	-0.00487962	-0.000722831	-0.00237293	-0.00158605	-0.000388744	0.00128474	0.00259071	-0.0526931	0.0164916	-0.00906088	-0.00637859	0.000900257	0.00315254	-0.0176499	-0.00900948	0.00238529	-0.000223758	-0.000127589	-0.00423943	-0.000743796	-0.00198499	-0.00567178	0.000285211	-0.00470329	-0.00141907	0.00430985	0.00296304	-0.0643923	0.000310775	-0.000876918	-0.0112503	0.00182135	0.00297401	-0.00242858	0.0147862	-8.5116e-05	-0.000457823	-0.00154019	3.10975e-05	-9.73006e-05	-0.000845245	-0.00195532	-0.0105968	0.000405222	-0.00325641	-0.0012314	0.000907315	0.00723	-0.00249011	-0.0286311	-0.00694169	-0.00242699	0.0237709	-0.0015034	0.00413503	-0.00186034	-0.000143606	0.0141953	-0.00164199	0.00153683	-0.0400199	0.0287154	-0.00205035	-0.000858441	-0.00972273	0.000481231	-0.00778344	0.000966645	0.00553841	-0.0048319	0.000964696	0.0062229	-0.00102618	0.00572418	0.00519528	0.00153614	-0.00245736	-0.00143217	-0.000942139	0.00217537	-2.83985e-05	0.0456233	-0.0190838	-0.00231351	0.00383818	-4.97365e-06	-0.000112369	0.000174844	0	-0.00377021	-0.000188942	-7.86041e-06	-0.000135866	-0.0111465	0	0.000521159	-7.97862e-06	0.00015281	0	-0.000136023	2.95215e-05	2.58642e-05	9.94164e-05	-1.75224e-06	-0.000121872	3.56454e-05	0	1.58211e-05	7.82903e-06	0.000776176	-0.000334132	0.000423383	1.00587e-05	-0.000674546	-7.68919e-06	2.69711e-06	0	-0.000132342	-0.00165623	-0.00497399	0.00022365	0	6.64115e-06	0.0210395	0.00044864	0.00397484	0.000582482	-1.21772e-05	-4.95821e-05	0	0.000230354	0.00241083	2.84348e-06	-4.07279e-05	0.000161474	-0.000112962	0.00288967	-0.000113927	-0.00065745	6.15974e-05	-0.000114079	0	-0.000626561	-0.00161639	-0.0307226	-7.8411e-05	0.000877679	-0.0002864	-3.1915e-06	-0.000218277	-0.00182733	0.00779596	0.000232568	0.00657259	-0.000340238	1.53153e-06	-0.000338878	0.00728489	-0.00967886	0.0058856	0.000119811	-0.00114742	1.75436e-05	-1.96041e-05	0.00043787	0.00010259	-0.000209292	-0.000564945	-3.62803e-06	1.55421e-05	-0.00021911	1.13173e-05	0	-3.54438e-05	0.00113252	0.000190283	0	2.8634e-05	0.000240049	-0.00275936	3.36029e-06	0.00127663	-0.00444467	0.00135205	0	-4.56412e-05	2.74083e-05	-6.72791e-05	2.90787e-06	-0.000469227	0.000137737	-2.22955e-05	0	-0.0182885	-1.75048e-05	0	0	2.32447e-05	-6.33466e-05	0	8.11689e-06	-2.73044e-06	1.21046e-05	3.067e-05	-0.000248554	5.58159e-05	0	0	4.86759e-05	0.000134942	0	3.14774e-05	3.12432e-05	-3.35427e-06	0	8.52091e-05	0	0.000114446	-6.50567e-05	0	-0.000108421	0	-0.000265601	0	3.32189e-05	-4.70548e-05	0	0.0102521	1.05511e-05	0.000169092	0.00214091	-0.00112185	-0.00248744	2.46301e-05	0.00232831	-2.32194e-05	2.40152e-06	-7.46383e-06	-2.4688e-05	-8.35273e-05	-3.3979e-06	0.000504647	-0.000391598	0	-1.27662e-05	2.04181e-06	0.00211018	0.000206337	0.000156654	4.17819e-05	0.00273242	8.82912e-06	0	3.54905e-05	1.80661e-05	-0.0166064	-0.000143967	-0.00147171	3.37817e-05	-0.00202188	-1.07645e-06	-0.000242912	0.000374615	-6.91833e-05	-3.39163e-05	9.42083e-05	0	-0.000727136	5.43493e-05	0.00699801	-7.66848e-05	-0.000562175	0	0.000574294	7.37675e-05	-1.36439e-05	0.00014698	0.00036201	2.70337e-06	8.21608e-05	3.65964e-05	-0.000695995	0	2.55759e-06	-0.000599965	8.69317e-05	0.00149924	0	0	-0.000639726	-0.00474813	3.16091e-05	0.00447081	0	8.93214e-06	5.88396e-06	0.000344341	0	0.000154543	5.54863e-06	-0.000164258	5.30467e-05	-0.000109952	-0.00518625	2.22275e-05	0	1.32236e-05	0	9.45473e-06	-0.000683391	-6.58353e-05	-2.91949e-06	-7.09315e-06	-0.000110811	-0.000869819	-8.6532e-06	0	6.56864e-06	-0.000143428	0	0	8.06557e-05	1.56746e-05	0	1.12995e-05	1.09586e-05	0.00197057	-0.00213058	0	3.52937e-05	0	0	0	0	-0.0021708	1.88963e-06	0.00010911	5.51553e-05	-3.17433e-05	0	-4.64473e-05	-0.000177643	-0.000318141	5.82023e-06	-2.37067e-05	0	0.000439066	0.000278389	-0.000412131	6.55911e-05	6.39416e-05	2.57115e-06	0	-0.0075416	0	1.21811e-05	3.62166e-05	8.32365e-06	-4.06325e-05	1.39575e-06	0.000282357	0.000130758	0.000144189	2.90798e-05	-0.000144369	0	2.87371e-05	0.000163703	-2.0181e-06	2.79252e-06	-0.00309823	0	4.14467e-06	7.44711e-05	4.14165e-05	0	0.000138416	1.01248e-06	3.9571e-05	-0.000660599	-5.38174e-05	1.59944e-06	0.0197969	-0.0174291	2.0622e-05	-6.3116e-05	0	0	0.000615869	-5.41792e-05	3.907e-05	-5.12588e-05	0.00138036	0	0	9.15184e-05	2.48738e-05	5.42847e-06	-0.00182873	-4.66756e-06	-4.66988e-05	-2.22166e-05	0	0	-2.16553e-05	0	0.00012386	0	-0.000169621	7.39362e-05	-0.000419543	2.2437e-05	0.000475748	0	0	7.81093e-05	2.25353e-05	0.000254679	1.56251e-05	7.63427e-05	0.000112426	-1.74757e-05	0.000460631	0	-0.000120894	-0.000686763	-3.35369e-05	0	-3.9504e-05	0	0.000394408	0.000249741	3.40792e-05	-0.000485367	5.11794e-05	4.98503e-05	-0.00236435	-1.43762e-05	-0.00405751	0.0053188	2.22201e-05	-0.00119554	-0.000138658	9.69673e-05	0.000197617	-0.000375007	-0.000171567	-1.8192e-05	0.000392612	0.0007662	-3.0864e-05	-6.98397e-05	1.05594e-05	-3.99293e-06	1.08547e-05	0	-5.51335e-05	0.000113277	0	0.00268206	7.4521e-05	-0.000317454	-0.00241703	-0.00064518	-0.000504085	0.000271943	8.38679e-06	0	2.19691e-05	0	3.9549e-06	-0.000142883	2.13339e-05	1.97226e-06	0.0001019	0.00053663	0.000712631	-5.82706e-05	0.000382031	0	-3.10117e-05	3.36216e-05	-0.00101758	-0.000850321	0.0152427	0.000409061	2.37715e-06	-0.0184609	0.00117785	0.00398447	-1.80765e-05	0	-0.000946433	-4.63308e-05	0	-1.48514e-05	0.00076366	-4.5544e-06	0	-0.000245313	2.57942e-06	0	0.00376639	0.000232726	0	-0.000268657	-0.00033561	-4.1752e-05	1.1856e-05	-0.000151446	-1.45685e-05	-0.00018696	-2.34271e-05	0.000106326	0	0.00028865	-1.59179e-05	1.79912e-05	-0.000495079	0.0003272	0.000355471	0	0	-0.000609893	1.56668e-05	9.42288e-06	0.000276589	0	-0.00200372	0	0	5.81427e-06	1.64928e-05	0	-0.000340957	0.00132674	0	-8.43464e-05	-1.02301e-05	0	0.000629273	-1.35626e-05	0.000117002	0.000381749	4.66751e-05	0	1.63228e-05	-3.55059e-05	1.16969e-05	4.67055e-06	0.00015075	0.00170654	0	0	-0.000381255	2.25067e-05	0.000242932	1.65146e-05	4.53444e-05	6.62348e-06	0.00232295	6.17118e-05	0.000694167	0	0.000971746	3.57568e-05	0	0	9.51756e-06	-0.000272539	-2.37213e-06	0.000927434	2.32335e-06	-0.00837633	-0.00118101	0	-2.76574e-05	-1.15661e-05	-0.00623242	0	0.0010809	-1.38143e-05	-0.000271568	-1.71511e-05	1.30517e-05	4.34894e-05	4.54261e-05	1.74465e-05	0	6.80408e-06	0.00215475	0	5.33206e-06	5.53769e-06	-0.000197976	0.000561925	-3.7203e-05	3.22739e-05	1.46179e-05	3.21386e-05	0	-0.000325223	2.23417e-05	1.11501e-05	7.55965e-06	-0.000279761	0	0.000435897	3.65665e-05	-2.27926e-05	2.38654e-06	7.40562e-05	6.40031e-05	-1.7269e-05	0.000581312	0	0	-2.06134e-06	-0.000614055	0	0.000711213	6.86822e-05	0.000232704	0.000456483	-2.66919e-05	0.00917773	0	0.000288259	0	-0.000210048	0	6.91177e-05	-0.000512722	-0.00988605	-2.44857e-06	0	3.97375e-05	1.33075e-05	1.6973e-06	0.000104049	-1.24067e-05	0.00464589	0	6.81565e-05	-0.000180534	0.000100531	-0.000234724	8.90484e-06	3.81946e-05	1.97548e-05	-0.000289326	-0.00155763	-3.77967e-06	0.00365065	1.02705e-05	0	-1.2115e-05	0.000105185	0.000331553	0	3.95312e-05	0.000187973	4.33074e-06	8.70106e-05	5.1504e-05	0	-0.000118856	0.000251354	2.88991e-05	0.000733281	0	0	0	0.000174308	-0.00347579	0	-0.0040282	-0.000231735	-0.000268853	0.000432837	1.73958e-05	0.000303685	8.82134e-05	0	9.39723e-05	2.93753e-05	0.000214908	-0.000311795	0.000165436	0.00206048	9.79431e-05	0	-0.000110776	0.000331303	0	-0.000201547	-7.18942e-05	0.000128304	0.000121702	5.58751e-06	0.00108339	1.7244e-05	1.42452e-06	-7.49736e-05	0.000972574	0.00783767	-1.0323e-05	0	3.74989e-06	0	0.000129654	-7.36305e-05	2.18229e-05	-0.000264955	0	-0.00145221	0	0.0201544	6.76547e-05	5.78337e-05	0.00137956	3.96179e-06	0.00011379	-0.000581188	1.78695e-06	0.000182763	-0.00044837	-0.00874501	-0.000997551	0	4.26351e-06	0.00197469	1.33713e-05	0.00108101	1.14751e-05	-0.000362023	0	-7.32188e-06	2.57228e-06	3.68718e-05	-0.000120943	4.4216e-05	0	0.000153122	0	-1.91794e-05	0.00118716	-1.59982e-05	0.000165951	0	-0.00027071	-0.00177385	4.36488e-05	5.77249e-06	2.14124e-05	-8.01952e-05	0	0	0.000496877	0.00233763	-5.43232e-05	-5.30617e-05	0.000134592	8.66912e-06	-0.000701549	-1.13469e-05	2.25874e-05	0.000843961	-8.82588e-05	0.00047365	0.00495362	-0.00696003	0.000736003	1.86586e-05	0.000898477	-0.00282508	0.000623164	0	0	0	0	0	0	0	0	-8.16432e-05	-0.00772128	-0.000136474	0	-0.00555419	0.00134142	-1.18211e-05	0.00260174	0	-0.014791	0.00279737	-0.0522908	-3.64694e-05	0	0.00420611	0	0	-3.15602e-05	-0.00203155	-0.000335589	-4.05191e-05	0.0204091	0.00109551	-0.0488817	0	0	5.61739e-05	0	0	0.00271554	-0.00275411	0.00920116	0.000967762	-8.47942e-06	-0.0276829	-0.00160733	0	0.00092435	0.00718719
x10MCx1216	0.00128336	-0.00286841	0.000691902	0.00343736	0.146122	-0.0218701	-0.0220904	0.00670738	0.000282292	-0.00185645	0.00294207	0.000967566	0.00871216	0.00214909	-0.0010667	0.00132203	-0.00092875	0.00242263	0.0072391	-0.00222539	-0.00235666	-0.00857875	-0.00192102	0.00696033	-0.00697094	0.000442072	-0.00542615	0.00153844	0.00116324	-0.00996441	-0.000210282	0.0205965	-0.00030886	0.00104147	0.001007	-0.00394641	-0.00433761	-0.0312769	0.00154269	-0.0068764	0.00127552	-0.00390383	-0.0020123	8.67957e-05	0.0137392	-0.0023424	0.000538499	0.00657041	-0.0289543	-0.0234198	-0.0579533	-0.00394841	0.00238616	0.0103587	0	0	0.000121988	-0.00681092	0	0	0.000423516	0.0253047	-0.00226912	0.01817	0.00430271	-0.00339671	0.0168012	-0.0300212	-0.0512087	0.0130443	-0.000303665	-0.006529	-0.00102205	0.00569186	-0.0368774	-0.103991	0.036707	-0.0100413	0.0101015	-0.0054773	0	0.0049016	-0.000970312	0.00347263	-5.17518e-06	9.76606e-06	-0.00486934	-0.00139307	0.00102456	-0.0204253	0.000211082	0.00525422	-0.0271574	-0.0642967	0.000421441	0.00955553	-0.00152031	0.00221936	0.0101947	0.0127194	0.0328095	0.000302274	0.00014253	0.00325217	-0.00221577	0.000409571	0.00302943	-0.000154607	0.000321373	0.000318526	-0.0307916	-0.00503387	0.000813312	0.00370462	0.0615756	-0.00259009	-0.000444083	-0.0521986	0	0.00133753	0	0	0	0	0	-0.000727201	0	-0.000118955	0	0	0.00026314	0	0	0	0	0	0	0	0	0	0	0	0	0	0	0	0	0	0	0	0	0	0.0108033	-6.66672e-05	7.80097e-06	0.0313025	0	0	0	0.000163181	5.69518e-05	0	0	0	0	0	4.42631e-06	6.87853e-05	0.000564329	0.00390843	0.00254229	0.000419593	-0.00369944	-0.000959363	-0.000650232	-0.000107861	-0.000245746	0.000901107	0	0.00124907	0	0	0	0.00165562	-0.00400928	-0.000515849	-0.0140256	0.0593573	-6.88513e-05	-0.000331163	-0.00987625	-0.0165335	0	-5.82664e-05	-0.00201493	-0.000821548	-2.16273e-05	0.000149883	0	2.58163e-05	-0.00305591	-0.00476895	0.273952	-0.00785315	-0.000115394	0	0	0.000148665	0	0	8.09972e-06	-0.00597308	-0.000924485	0	2.01174e-05	0	0.00189119	-0.000769371	0	0	0	0.000535132	-0.00217406	-0.0282842	0.0126615	0	0	0	-4.66658e-05	-5.13022e-07	0	0	1.3807e-06	0	0.0263859	-0.000306913	-0.000921898	1.28682e-05	0.000559274	-0.0283724	0	-0.000936426	0.00323624	-5.25978e-05	-0.0270462	0.00103416	0.00657356	-0.000996362	0.000299171	0.0149773	-0.000918908	0.00122544	-7.35654e-05	0.00473469	-3.45703e-06	0.000268721	-9.33193e-05	0.0438063	0.00239674	0.000899925	0.00260304	0.000672669	-0.000250022	-0.0024079	0.000298372	-0.00309142	-0.000470116	0.000726764	-0.042558	0.00380993	-0.00761247	0.00384938	-0.00446175	0.0193529	0.00070257	0.00279364	-0.000872262	-0.00207683	-0.0895272	0.023234	3.01219e-06	0.00130539	0.000378598	-6.40516e-05	0.00636376	0.00338264	0.000891933	-0.000603618	-0.00878745	0.000469913	0.00189769	0.0024831	0.000644753	0.0129877	0.00165595	-0.00267564	0.00557265	0.0108429	0.00105816	-0.00029406	0.0016359	-0.00135823	0.00112067	0.000260673	-0.0171245	-0.000195976	0.00108623	-0.00137052	0.00522977	4.07412e-05	-3.79939e-06	-0.000558892	-0.00310295	-0.00795675	0.000497705	-0.0048478	0.00026931	-0.000475606	-0.000386737	-0.00199405	-0.00354523	-0.00223854	-0.000697802	-0.00258212	0.00325383	0.00327237	0.00315087	0.00958462	0.0117417	0.00589168	0.00193968	-0.00339041	-0.00202689	-0.00158993	-0.00275421	0.00205056	0.000538901	-0.00715593	0.00208638	-0.00632904	-0.000935895	-0.00816831	-0.0053803	0.011118	-0.00715176	-0.00189376	0	0	0.0016035	0.000200793	-0.00170439	-0.0934175	-0.000446517	-0.00395213	-0.000258232	3.38015e-05	-0.0390395	-4.06858e-05	-0.000985369	0.001187	0.000226109	-0.000538351	0.0023659	0.00306591	-0.0188632	-0.00491412	-0.00113045	0.00770277	-0.0032777	0.0253272	-0.00268696	0.00935441	-0.00898476	-0.0040553	0.0010331	0.0014902	0.00202815	0.000617688	-0.00151776	-0.000602696	0.000908863	-0.000220747	0.000758176	-0.00279256	0.0049645	0.00869469	-0.000642866	-0.0023034	-0.00329878	0.00229558	-0.00622518	-0.00154642	-0.0033288	-0.0279578	0.000333548	-0.111423	-0.00877978	-0.00177745	0.000700524	0.000227039	-0.00387257	-0.00503853	-0.0100565	0.001651	-0.000109335	2.66872e-06	0.0123086	-0.0017943	-0.00041752	-0.000835858	-0.0003743	-0.000468022	-0.00164029	-0.00156893	-0.00221143	0.00214704	-0.00329878	-0.00151178	0.00423767	0.0267675	0.00151587	0.00708094	0.00409196	-0.00357926	-0.0130605	-0.00159817	-0.0244309	0.00178675	0.00340604	0.00032589	-0.00143992	-0.00276572	0.0177967	0.00171006	-0.00154212	-0.00111141	-0.000221334	-0.000392188	0.0128648	-0.00301573	0.00598759	-0.0150299	0.0026562	0.0163284	0.00334967	-0.00162211	-0.00459136	-0.00632263	-0.00143839	-0.00124799	-0.00194058	-0.00123572	-0.00868306	0	0.00485543	0.00209944	-0.00225309	-0.000807229	-0.0032299	-0.0013984	0.00784386	0.00251631	0.000151985	0.0198751	-0.00051978	-0.000631184	-0.00846209	0.000311819	-0.00290979	0.00159359	0.00635736	0.00295766	-0.000494686	-0.00335884	0.00780285	0.00450898	0.000582554	-0.00120946	-0.00155821	-0.00381787	0.0011774	0.00179317	0.00143942	0.00145106	0.00147533	-0.00322968	0.000520033	-0.0531176	-0.00563622	0.0465483	0.000135216	-0.000994014	0.00515772	-0.000353527	-0.0463856	-0.00158112	-0.0107689	-0.000410388	-0.000463238	0.00277611	0.000567	-0.000298178	-0.00137953	-0.176355	-0.0998786	0.0158439	4.9777e-05	-0.00198358	-0.00625542	-0.0055669	0.0039846	0.0016774	-0.0030534	-0.000877409	0.000671787	-0.00605404	-0.0020963	-0.00157154	0.00345191	-0.00531586	-0.00207278	0.00171329	-0.00502611	0.119314	-0.000431608	0.00338366	-0.00988279	-0.000920201	0.000553961	-0.00445416	-0.0136454	0.00164036	0.000930802	0.00228246	0.0024469	0.00492381	-0.000297679	-0.00381634	-0.00675561	0.0225113	-0.0311382	0.00258858	-0.0017285	0.00504995	-0.000376138	0.00163781	0.00244973	0.00147063	-0.0470329	9.74418e-05	-0.00208868	-0.00259014	0.000620449	-0.108326	0.000192477	0.00254497	0.00215161	0.0466417	-0.00211056	-0.00255008	-0.0148644	0.000503701	-0.00874444	-0.000963924	0.00605961	-0.00458772	-0.00123164	0.00542127	0.00223519	-0.0156424	-0.00167278	0.00124858	-0.0101988	0.000435167	0.000140876	0.00542663	0.000675549	-0.0245637	-0.0128956	-0.000502237	0.00272143	-4.97365e-06	-5.81917e-05	0.000301981	6.92443e-06	-0.00553282	6.09188e-05	-5.63311e-06	-8.39986e-05	0.00353658	0	3.97791e-05	2.6731e-06	-6.26535e-05	0	-4.53485e-05	0	8.70962e-06	7.05249e-06	-6.48534e-05	5.5182e-05	1.93687e-05	1.62227e-06	1.26021e-05	0	-0.000116638	3.87864e-07	-0.000310093	0	-0.000147314	4.39808e-06	0	1.25251e-05	7.08232e-05	0.000413041	0.000850163	0.000176914	0	5.08066e-06	0.0139484	-0.000134908	0.00180913	-0.000564583	-1.21772e-05	0.000164514	4.85306e-06	0.000327308	0.00091137	1.18943e-05	-0.000170414	1.35462e-05	1.4162e-05	-0.000920198	1.63869e-05	-0.000571412	0.000186626	-0.000105248	1.42218e-05	8.95598e-05	0.00115819	0.0472557	0	0.00108529	-0.00018181	-3.1915e-06	4.55734e-05	-0.00088683	-0.0336266	3.2734e-05	0.00698103	0.000371818	0	-0.0001418	-0.00207763	0.00295366	0.00474409	0.000193199	-0.00106863	-1.98253e-05	-0.000163514	-0.00158882	8.86962e-05	-0.000220361	-0.000609498	-1.6228e-05	2.3261e-05	-4.58965e-07	1.38605e-05	0	0	0.00114393	0.000253746	0	0.000137508	0.000265463	-0.00129155	0	-0.00161183	-0.002885	-0.000277004	0	-1.27413e-05	3.65153e-05	-0.000183988	6.02959e-06	-0.000387928	-0.000215325	0	0	0.00786736	-5.01808e-05	0	0	0	0.000128974	-2.39938e-05	0	5.92381e-06	1.18841e-05	2.62764e-05	-9.76671e-05	1.51882e-05	0	0	9.23387e-06	6.49036e-05	0	1.6839e-05	4.9922e-05	1.26456e-05	3.16383e-06	0.000109082	0	0.000254995	0	0	-3.65245e-05	0	0.00016365	0	6.89876e-06	-6.93326e-06	0	0.00964257	9.08383e-06	0.000133113	0.000583056	0.00077944	-0.00249994	4.23599e-05	-0.000527682	-2.33925e-05	0	0	-0.000143015	-0.000167238	1.26184e-06	0.000360972	-0.00179236	5.02485e-06	-5.31369e-06	1.03638e-05	0.00305438	2.56096e-05	9.10847e-05	8.91512e-05	-0.00245657	1.24531e-05	0	5.43056e-05	3.15756e-05	0.0121506	-0.00012968	0.000186475	5.85496e-05	0.000398324	2.8414e-05	-0.000153897	0.000194741	6.17633e-05	-2.41126e-05	3.49947e-05	6.72848e-07	0.000463883	2.52291e-05	-0.00173777	-7.793e-05	-0.000495999	0	-0.00175885	2.06328e-05	0	0.000146085	0.000344317	-1.53257e-05	0.000208563	1.81741e-05	-0.00024626	-8.51281e-05	2.16906e-05	-0.000348858	4.36383e-05	0.00181917	0	0	-0.000159003	-0.00227948	2.61085e-05	-0.00822861	-1.38732e-05	0	8.99452e-06	-0.000210093	0	0	1.94629e-06	-0.000226835	4.7078e-05	-0.000464633	0.00216798	0.000119662	0	1.77477e-06	4.86881e-06	3.94829e-05	-0.000190179	-8.70474e-06	2.29524e-06	-7.28982e-05	-0.000118919	-7.43995e-05	6.9538e-06	0	2.59441e-06	2.88311e-05	0	5.37755e-06	7.46469e-05	7.75673e-06	-3.48008e-05	-1.34207e-05	1.13573e-05	0.00104814	-0.00103645	0	3.5252e-05	4.59048e-06	0	0	0	-0.00229791	0	0.000393345	1.70171e-05	9.5535e-06	0	-4.49105e-05	-9.51714e-05	-0.000295154	-1.54668e-06	0	0	0.00057775	-0.000302617	-0.000469102	7.82343e-06	2.22045e-05	-2.37471e-06	0	0.000940633	0	1.10605e-05	0.000235225	0	-0.000233717	1.39575e-06	-0.000369241	0.000280462	1.5607e-05	6.62255e-05	-3.31894e-05	0	1.43987e-05	-0.000665408	-1.74274e-06	-6.91599e-06	-0.00288869	0	9.60965e-06	5.41431e-05	5.77649e-05	6.15313e-06	2.91657e-05	3.33396e-06	4.15111e-05	-0.000898804	-9.51804e-06	0	-0.0100381	-0.0188021	1.49873e-05	-3.54202e-05	0	1.13978e-05	0.000329723	-8.82905e-05	2.03161e-05	-9.64576e-05	0.000366746	2.32549e-06	0	9.70581e-05	3.47888e-06	2.71959e-06	-0.00278258	-2.79044e-05	-9.25728e-05	1.26166e-05	0	0	-2.20064e-05	0	9.99817e-05	0	-0.000205706	3.54739e-05	-0.000655216	-8.66587e-06	-0.00075194	0	-2.62248e-06	2.46234e-05	5.15732e-06	0.000265609	2.23797e-05	3.48459e-05	8.13112e-06	-5.97448e-06	0.000253311	0	-0.000102438	0.000153093	-7.98756e-06	0	-0.000140941	3.27175e-06	0.000388115	1.36117e-05	1.50848e-05	-0.000613221	2.90049e-05	1.63517e-05	-0.00205659	2.05822e-05	0.00206375	0.00689209	0	-0.000905586	-0.000179869	2.2159e-05	0.000140956	-0.00047743	-0.00102694	0	0.000270628	8.52975e-05	-1.184e-05	-9.31042e-05	5.01477e-06	-5.45978e-05	0	0	-9.98415e-05	1.92278e-05	-9.04143e-06	0.00388129	1.18143e-05	-0.00164877	0.000620471	-0.000477906	-0.000244211	1.60068e-05	7.15837e-06	0	1.33561e-05	0	0	-6.49022e-05	8.56858e-05	6.41889e-06	0.000148016	0.000267312	-5.40631e-05	-7.3219e-05	0.000600998	0	-3.30981e-05	6.15473e-06	-0.000931406	0.000817724	-0.00130243	5.32382e-05	3.07603e-06	0.0081827	0.000959432	-0.00408149	-1.943e-05	0	0.00036554	1.11823e-05	1.73472e-06	0	0.000661517	-1.00584e-05	-1.27343e-05	-3.39982e-05	0	4.88394e-06	-0.00033792	1.90832e-05	0	-0.000165631	6.93664e-05	7.89497e-05	-3.57047e-06	1.44541e-05	-1.06863e-05	7.42381e-05	-6.89807e-05	0.000100526	0	0.000204757	-2.35246e-05	3.57353e-06	-0.0072298	0.000690063	0.000258993	0	0	-0.000435637	7.44127e-06	2.51328e-05	0.000106573	1.34439e-05	0.00185165	1.58317e-06	0	2.99844e-06	1.61506e-05	0	-0.000402835	-0.00105177	0	-9.50917e-06	2.25149e-05	1.4476e-05	-0.000874845	1.17307e-05	-0.000259548	0.000591088	-1.43175e-05	0	1.65664e-05	-1.87492e-05	1.16969e-05	1.26594e-05	0.000181247	-0.00129374	2.89625e-06	0	-0.000396295	4.80346e-06	0.000270894	0.000191129	9.69001e-05	3.54888e-06	-0.000532236	9.87516e-05	0	0	0.000925689	1.902e-06	2.37252e-05	-2.02515e-06	8.44859e-06	4.83801e-05	0	-0.00103933	-3.09988e-06	0.00282176	-0.00122828	1.33441e-05	-0.000257154	-3.68909e-05	0.00399589	0	0.000475821	-2.46936e-06	-5.47943e-05	-3.59564e-05	1.66054e-05	1.37196e-05	9.85654e-05	0.000312143	1.52591e-05	9.33808e-06	0.000922021	4.04315e-06	4.69187e-06	5.49299e-05	-0.000258763	0.00053901	-4.24666e-05	1.33166e-05	0.00012009	0.000218359	0	-0.000137203	9.60814e-06	2.33277e-05	-1.41087e-05	-0.000192082	0	-9.93913e-05	-4.36245e-05	-1.61589e-05	-0.000102992	-0.000220002	6.02526e-05	-1.64987e-05	0.000587721	0	0	-8.36832e-07	3.99315e-05	1.48984e-05	0.000401417	6.95127e-06	1.52323e-05	0.000283258	-1.94138e-05	-0.00225654	0	0.000110936	0	0.000147048	0	3.15742e-05	1.28949e-05	-0.0110167	0	-7.84521e-06	-5.1009e-06	-9.87531e-05	0	3.41847e-05	-1.69039e-05	0.00470126	0	-7.8002e-06	8.29247e-05	3.40137e-05	-0.000113713	2.26247e-05	3.30537e-05	0	-5.66048e-05	-0.00143256	6.5335e-06	0.00345783	3.89846e-05	0	0	3.76304e-05	0.000672498	0	2.06059e-05	0.000170556	-5.50147e-05	0	2.51919e-05	0	-0.000982837	0.000128033	-4.68853e-05	-1.51662e-05	0	0	9.08033e-06	8.20393e-05	-0.00352131	0	-0.00391965	-5.68833e-05	7.90044e-06	0.000293864	0	0.000283172	0.000355415	0	-0.000262256	0.00018831	0.000216355	-0.000302206	8.44405e-05	0.000518503	6.21968e-05	-4.06893e-06	0.000200992	0.000267775	-1.35389e-05	-0.000244062	-0.000101258	5.89688e-05	-0.000171685	5.3085e-06	0.00245861	2.73587e-06	4.69256e-06	0.00016375	0.000333044	0.00656359	1.53953e-05	-1.8325e-05	0	0	4.3281e-05	-1.27515e-05	4.73764e-05	-0.000246602	0	-0.0011445	0	0.0135252	0.00011852	0.000371107	-0.000961709	2.09258e-06	1.3643e-05	7.60763e-05	0	-1.60525e-05	-5.02749e-05	-0.00897068	-0.00074889	0	1.72525e-06	0.00109711	1.34176e-05	0.000957955	0	5.86009e-05	0	1.16742e-05	1.28902e-05	7.09235e-05	-0.000140575	2.62484e-06	0	0.000405003	0	1.97929e-05	0.00499387	0.000142377	5.31008e-05	0	-0.000124221	0.000269307	1.67297e-05	0	9.75613e-06	0.000606796	3.88227e-06	-1.45716e-05	0.000463532	0.00281823	2.62961e-05	-5.48349e-05	0.000184461	0	-0.000871607	0	-3.00342e-06	0.00126484	0.000118658	0.000113145	0.00394388	-0.000119702	0.000998581	-3.54105e-05	-0.000586286	0.00155082	-0.00117981	0	0	0	0	0	0	0	-7.23609e-06	-0.00193105	-0.00707228	-0.000309181	0	-0.00785109	0.0015595	-4.54815e-05	0.00191458	0	-0.022774	0.00117972	-0.0469822	-0.000783363	0	-0.00322515	0	-1.58355e-06	5.31907e-05	-0.00188264	-0.00525321	-0.000296942	-0.102408	0.00529306	-0.048172	0	0	0.00022144	0	0	0.00888142	0.00853301	0.00949451	0.00129673	-2.21785e-05	-0.0309137	-0.00291152	-7.62146e-06	0.000986094	0.00707974
x10MCx3317	0.00122205	-0.00248346	-0.000893761	-0.000222558	0.21959	0.00634819	-0.00642108	0.00832051	-0.000999703	0.000361232	0.00234099	-0.00105899	0.000275481	0.00273076	-0.00209908	0.00176933	0.00133093	0.00299556	0.00280627	0.00218895	-0.00123801	-0.00900359	-0.00159286	0.00337392	-0.00750986	-0.00174304	0.00160316	0.000757102	-9.17641e-07	0.000285779	0.00128327	0.0173618	-0.0012115	0.00469633	-0.00132565	0.00156987	-0.00419916	0.00458415	-0.0053034	0.00169231	-0.000976578	-0.00277646	0.00126576	-0.0007718	0.0239641	-0.00276214	-0.000725923	-0.00493095	0.0202184	0.0171508	0.0141188	0.000472424	0.00158482	0.00135673	0	0	0.000276194	-0.00248267	0	0	0.000899461	0.00505613	0.00620353	-0.00791884	0.00134055	-0.00391476	0.0225937	0.000527553	-0.0166407	0.00862652	0.000389185	-0.000688677	0.00139405	0.0172828	0.00121335	0.0156184	-0.059167	0.0133367	0.0308744	0.00297449	0	0.00358495	-0.00132587	0.00433223	-1.61261e-05	0.000110124	-0.00468438	-0.00263909	0.000678986	0.000777526	0.00042559	0.00820287	-0.00397993	0.017501	0.00106572	0.00260746	0.000112252	0.00360896	-0.0237988	0.0208921	-0.00192359	0.000357996	0.000160969	0.00368236	-0.00544648	0.000290302	-0.00989849	-0.000191389	0.000414326	0.000469478	-0.0342288	-0.00675733	0.000855731	0.00226743	0.0661211	-0.00357546	-0.00098224	0.0339136	0	0.00146782	0	0	0	0	0	-0.000791606	0	3.6804e-05	0	0	0.000932686	0	0	0	0	0	0	0	0	0	0	0	0	0	0	0	0	0	0	0	0	0	0.00971868	1.87913e-05	1.51984e-05	0.00537325	0	0	0	0.000190284	4.27184e-05	0	0	0	0	0	1.55806e-05	0.00015694	0.000466724	0.00259552	-0.00105842	-0.000205966	0.000795805	0.000137401	-0.00094152	1.46443e-05	0.000365849	0.000580521	0	0.00122038	0	0	0	0.00481441	0.0071374	-0.000409016	-0.00927798	-0.0314206	-5.48522e-05	-0.000329031	-0.00774218	-0.0138536	0	0.000149555	-0.0037771	-0.000915752	-2.19294e-05	0.000145399	0	1.9111e-05	-0.00336799	-0.00549341	-0.00990581	0.106792	0	0	0	8.16621e-05	0	0	-2.47088e-05	-0.00919786	-0.00158624	0	1.07405e-05	0	0.00177753	-0.000969268	0	0	0	0.000552753	-0.0133359	-0.0100914	-0.00696214	0	0	0	-0.000748192	-0.000117764	0	0	0	0	0.00861277	-0.000359048	-0.000385946	3.41742e-06	0.000902513	-0.00682118	0	-0.0013763	0.0021581	-0.000104271	0.00210886	-0.000267708	0.00186667	-0.000542327	-0.000187074	-0.00028704	-0.00113672	-0.00124997	-0.00124021	-0.00173355	0	6.17439e-05	-0.000323244	-0.00593873	-0.00111051	0.000643342	2.14661e-06	-0.00107107	-0.000904634	-0.00508119	0.000125964	0.00157706	0.00380295	0.000100962	0.0107143	0.00149303	-0.00880193	5.51007e-05	-0.00329843	-0.0101607	0.000369356	0.00519326	7.64197e-05	-0.00125557	0.0251012	0.00845244	-8.90773e-05	0.00201201	0.000499796	0.000775678	0.00562339	-0.00787345	-0.00290287	-0.000572909	0.00142494	-0.00140683	0.00154551	-0.00208806	0.00163913	-0.00434927	0.00127781	-0.000383602	0.00344895	-0.0247913	0.0020709	-0.000588566	0.000414122	-0.00153943	0.00132227	0.000106185	-0.00183082	-0.000736235	-0.000660695	0.00158333	0.00380004	-0.00105889	-0.000203418	-7.9333e-05	0.000513287	-0.000949128	-0.0134227	0.000587925	0.000388658	-0.000373738	5.11581e-05	0.000268867	0.0021542	0.00477033	-0.00496508	0.000837791	0.00365209	0.000278519	0.0035611	0.0135379	-0.00146347	0.00423175	0.000907761	2.46911e-05	0.000535711	-0.000278489	0.000166137	0.00296264	-3.25609e-05	-8.77897e-06	-0.00271419	0.00198893	-0.00105964	0.00784487	-0.00280578	0.0440458	-0.00837599	0.000160308	0	0	0.00042279	4.14871e-05	-0.00213228	-0.0872403	-0.000400994	-0.00491785	-0.000134693	5.89356e-05	-0.0413454	5.57615e-05	0.000466254	0.00201293	0.00034162	0.000334347	0.00224192	-0.00112071	0.00834781	-0.00251513	-0.00170034	0.00710138	0.000560461	-0.00712852	-0.000588238	0.0115539	0.00300218	-0.000374613	0.000824831	-0.00154984	0.00304315	-0.00733638	-0.000298757	-0.00299649	0.00268407	3.33431e-05	-0.000654915	0.00335626	0.00399387	0.00919317	-0.000108829	-0.00207482	-0.00476676	0.00182614	0.00571282	-0.00144237	0.00111619	0.0302651	-0.000999979	-0.098566	-0.00577192	-0.000251443	0.000627194	-0.000436369	0.00506324	-0.0036844	-0.0106436	0.00688662	-0.00575326	5.1821e-07	0.0172755	-0.000607082	-0.000731386	0.000383055	-0.00389282	-0.00030732	-0.000730485	-0.000390788	0.000653206	0.00434375	-0.000820267	-0.00222913	0.00294559	0.0309164	-0.00664792	0.00629365	0.000517576	-0.00110265	0.00838423	-0.0001193	-0.0323395	0.00216728	0.00138778	0.00138888	-0.000860186	-0.00179472	0.0131776	0.00208838	-0.00124762	-0.000935149	-0.000354082	0.00186293	-0.0186963	-5.5422e-05	0.0062644	-0.0185344	0.00279611	0.0141721	0.00380464	-0.00152027	-0.00563598	0.00455303	-0.000611148	-0.00159871	0.000241391	-0.00561906	-0.000449343	2.54137e-06	0.00254694	0.000864718	0.0047671	-0.00345706	-0.000375483	-0.0030057	-0.00638431	0.0024672	0.000150259	0.000515472	-0.00070976	-0.000993515	0.00365741	-0.001336	-0.00759329	0.00231631	0.00360474	-0.00480916	-0.00302204	-0.00132646	0.000947081	-0.00258676	0.000419975	0.00477172	-0.000959087	-0.00311742	-0.00208626	0.00179979	-0.00162918	0.000601975	-0.000205002	-0.00105785	-0.00215687	0.00248277	-0.00258418	0.0651839	-0.00186674	0.00155518	3.96741e-05	0.000198617	0.0210942	0.000493972	-0.011347	-0.000947499	-0.00282092	-0.00019465	0.000875929	0.000145359	0.000522175	0.12977	0.0101621	-0.00419675	0.00132902	-0.00145656	-0.0100911	0.00178086	-0.00335332	0.00177784	-0.000145342	0.00190444	-0.000459379	-0.00289567	0.00339869	0.00164077	0.000438988	0.00338942	-0.000944209	0.00395706	0.00187567	0.0448838	5.6194e-05	-0.00241403	-0.00199901	0.00126754	-0.00613911	-0.00230926	-0.0189376	0.000526339	-0.00124193	-0.00121434	-0.00162267	-0.00728358	0.000727084	-0.00756572	0.00861569	-0.00280952	0.0151761	0.00103376	0.000150992	0.00442257	-0.00208592	0.00195076	-0.000550756	-0.000142163	0.0269617	0.00119168	0.00205681	0.00300515	0.000718774	0.0109269	0.00143419	0.000749204	0.00463433	0.0448281	0.00236666	-0.0011188	-0.0042927	0.000214142	0.00216807	0.00142027	0.00210238	0.00970241	0.000450978	-0.001765	-0.00138218	0.00376588	-0.00254937	0.000558159	-0.00343055	-0.00149289	-0.000727021	-0.00274676	-0.000296627	0.036105	0.0124658	0.00339965	0.000931146	-1.24787e-05	-2.86045e-05	0.000253832	0	-8.22437e-05	5.87065e-05	-6.53595e-05	-0.000214491	0.00478365	0	5.68699e-05	-8.05522e-06	-4.65793e-05	7.14807e-06	-0.000104913	2.2509e-05	2.13422e-06	3.84714e-05	-3.61728e-05	3.72677e-05	9.12461e-07	0	1.72933e-05	7.4018e-06	0.000163045	4.38015e-05	-0.000349852	0	0.000107729	-5.68367e-06	2.69711e-06	1.35275e-05	8.47822e-05	0.000345968	0.00101979	0.000238261	0	6.40218e-06	0.0143715	-0.000135559	0.0021071	8.62748e-05	0	-0.000305751	1.47745e-06	0.000114923	0.000371348	7.15327e-06	-1.65434e-05	2.57182e-05	0	-0.000854017	-7.50937e-05	-0.000815638	0.000100218	-8.16239e-05	0	6.48523e-05	0.00070002	0.0406397	-5.51687e-05	0.00124513	-0.000125217	-3.1915e-06	-0.000233919	-0.000414962	0.00656252	-4.3342e-05	0.00677799	-0.000252366	0	-0.000273481	0.000248261	-0.00430352	0.00635712	0.000328329	-0.00121508	-1.55079e-05	7.98523e-05	-0.00172723	0.000137679	-0.000115375	-0.000542642	-2.69893e-05	1.70806e-05	3.32133e-05	1.67062e-05	0	0	0.00104474	6.57875e-05	0	4.50355e-05	0.000188606	-0.00447019	0	0.000630907	0.00110099	-0.000403	0	-0.000367813	3.90355e-05	-2.06422e-05	1.94855e-05	-0.000322332	-7.54129e-05	-1.67643e-05	0	0.00505627	-8.04818e-06	0	0	6.86856e-06	-3.72471e-05	1.2625e-05	0	3.41564e-05	0	7.41289e-05	-0.000259222	-1.04317e-05	0	0	1.61796e-06	0.000103725	0	3.04401e-06	1.20366e-05	1.72933e-05	0	0.000100417	-3.12006e-05	0.000592624	-5.2975e-05	0	-3.65245e-05	0	0.000213704	-1.21112e-05	7.75388e-06	-4.49746e-05	0	0.01014	3.27241e-05	7.01655e-05	-0.00247929	0.00044367	0.00320996	1.50368e-05	-0.000358198	-1.90153e-05	3.24465e-06	0	-7.38708e-05	1.13206e-05	9.20063e-06	0.000391734	-0.00186155	0	3.67346e-06	-0.000110247	0.00290715	8.38176e-06	6.17898e-05	4.60495e-05	-0.00263629	0	0	7.29888e-05	3.68012e-05	0.00609083	-0.000154832	0.00010387	7.74662e-05	0.00236721	-1.34306e-05	-0.00015725	0.000193093	4.06473e-05	-6.58636e-05	-0.000197935	5.89755e-05	0.00034088	5.43493e-05	-0.00110601	-3.69282e-05	-0.000103363	0	0.00147028	0.000114397	-7.06866e-06	0.000134059	0.000335185	4.3121e-05	0.000191479	1.65306e-05	9.74696e-06	5.77132e-06	1.16943e-05	-0.000162242	9.82945e-05	0.00191391	0	2.49586e-06	-0.000263532	-0.00287827	4.68386e-05	0.002452	-1.04024e-05	0	1.40878e-05	0.000320297	0	0.000119765	1.02296e-05	-0.000747302	8.29522e-05	-0.000263327	0.00135843	6.20907e-05	0	2.08581e-05	0	3.00282e-05	-0.000311239	3.99842e-05	2.29524e-06	-9.96903e-05	-0.000109072	-0.000495101	3.96576e-05	-2.32872e-05	1.79798e-06	-4.75626e-05	0	1.81457e-06	5.22603e-05	3.35843e-06	-4.56071e-05	8.34905e-06	0	0.00143714	-0.00141526	-3.64519e-05	6.5959e-05	0	0	0	0	-0.00212114	0	0.000608091	1.52629e-05	2.26618e-06	4.76451e-05	-0.000125954	-0.000111814	-0.000199569	5.82023e-06	-3.63757e-05	0	0.000522876	2.32558e-05	-0.000317814	3.58649e-05	-4.95626e-05	-6.12395e-06	0	0.00103767	0	7.7121e-06	0.000138954	2.87025e-06	0.000130821	1.34979e-06	-0.00106516	0.0001677	3.65227e-05	1.06806e-05	-0.000153338	0	0	-0.000793626	-1.74274e-06	-2.10909e-05	-0.00326295	0	4.14467e-06	5.80354e-05	4.44041e-05	9.3203e-06	1.3201e-05	-1.33752e-05	2.24345e-05	-0.00131051	-1.0878e-05	4.76501e-06	-0.0137872	0.00922801	-2.87057e-06	-1.30481e-05	0	2.50443e-05	-0.000711168	-7.87144e-05	1.74073e-05	-0.000129302	0.000326879	6.492e-06	0	8.68569e-05	1.89566e-05	2.11986e-06	-0.00281558	-1.33731e-05	3.7553e-05	-0.000257513	0	0	-7.40894e-06	0	6.12286e-05	0	-0.000165502	4.84724e-05	-0.000332556	6.46198e-05	0.000326148	0	2.41738e-06	3.17315e-05	-6.1077e-05	0.000224255	1.06901e-05	4.40326e-05	3.09246e-05	0	0.000323572	0	-0.000115837	2.63388e-05	0	0	9.76141e-05	2.85667e-06	0.000990815	8.47879e-06	2.41445e-05	0.000737698	0.000101183	7.77475e-06	-0.00305428	-0.000147289	0.00179154	0.00579321	0	-0.00125778	-0.000115011	6.31386e-06	0.000395018	-0.00090982	-0.000918162	0	0.000481669	-2.04744e-06	-7.53163e-05	-7.85136e-05	8.11408e-06	-4.4245e-06	0	0	-0.000116031	0	-9.04143e-06	0.00169472	1.1407e-05	-0.00286177	-0.000698072	-0.000210443	-2.2561e-05	-7.28758e-05	1.2377e-05	0	5.01529e-05	0	0	-0.000246707	0.000145397	0	9.94566e-05	0.000284757	-7.14514e-05	-2.46131e-05	-0.000189127	0	-0.000124569	4.10805e-05	-0.000890931	0.000778647	-0.00246316	0.000129914	0	-0.0435073	0.00143221	-0.0068757	-3.04824e-05	0	0.000144023	1.8837e-05	4.11393e-06	0	0.000778553	-4.01704e-07	0	-9.70593e-07	0	3.27517e-05	-0.000688886	1.63513e-05	3.57861e-06	-0.000286914	8.82045e-05	4.64571e-05	4.35547e-06	-0.000125497	8.2228e-06	-1.1825e-06	3.88022e-05	7.1588e-05	0	-2.10612e-05	-2.47902e-05	2.83361e-06	-0.000576386	0.00047974	0.000126468	0	0	-0.00134606	0	6.50742e-06	4.76778e-05	-1.00781e-06	0.000602259	0	2.50608e-06	9.97922e-06	2.13032e-05	-3.69255e-06	-0.000296647	0.000806706	0	-6.6617e-05	3.9056e-06	6.97143e-06	0.000528841	7.02035e-06	-0.000554544	0.000234498	5.70975e-06	0	2.90682e-05	-2.594e-05	5.44092e-05	1.0824e-05	0.000152342	0.000779504	3.07483e-06	0	-0.000399665	7.55404e-06	0.000245884	2.63627e-05	6.28208e-05	3.87203e-06	0.000135058	-0.000267562	-6.91039e-05	0	-0.0119295	0	0	0	0	5.96575e-05	8.59073e-06	-0.0018028	1.85418e-05	0.00179953	-0.000644654	2.42712e-06	-8.68361e-05	-0.000110817	0.00471872	0	0.000699854	-1.68824e-05	-8.4822e-05	0.000176308	6.95806e-05	5.24834e-06	1.58459e-05	1.78157e-05	0	2.7672e-06	-0.00104525	0	-0.000163495	0	-0.000184797	0.00073968	-8.6792e-05	3.61968e-05	3.26819e-05	7.56808e-05	0	1.3298e-05	4.88748e-05	2.62168e-06	-2.04765e-05	-0.000219099	0	9.90977e-06	3.894e-05	-3.43729e-06	-1.97408e-05	6.8298e-05	4.46613e-05	-3.40132e-05	0.000394314	0	0	0	-0.000551931	-3.15025e-05	0.00031142	-0.000132962	3.12177e-05	0.00015357	7.22668e-05	-0.00317088	0	0.000141253	0	-0.000292355	0	3.28531e-05	2.43085e-05	-0.0121825	3.51739e-06	0	-2.39996e-05	1.96496e-05	0	-0.000184499	-1.24067e-05	0.00542299	0	7.22209e-05	0.000272664	7.65569e-05	-8.66254e-05	1.26325e-05	3.13478e-05	1.73019e-06	-5.43174e-05	0.0085477	0	0.00407887	0	1.77433e-06	0	5.01806e-05	0.00077225	-1.48499e-05	4.72414e-05	0.000200318	4.33074e-06	0	-0.000168753	-6.36753e-05	0.000608006	-0.000751918	6.99575e-06	-1.24304e-05	-5.65855e-06	0	0	0.000235304	-0.00381165	0	-0.00480643	-0.000289674	-3.61288e-05	0.000206018	-1.64802e-05	0.000366402	0.000227149	0	0.000523277	9.88314e-05	0.00017577	-0.000264899	0.00011329	0.000821024	8.13768e-05	1.63762e-06	5.63879e-05	0.000337245	0	-0.000539274	-0.000119927	6.69262e-06	4.78789e-05	7.92751e-06	0.000578878	0	5.49326e-05	-2.52302e-06	0.000504078	0.0087071	-1.9688e-05	-2.47186e-05	8.49821e-06	0	0.00015723	8.29149e-05	4.28858e-05	-0.000356242	-0.000330553	-0.000860597	0	0.0160187	0.000103283	0.000148621	0.000786629	3.96179e-06	5.91217e-05	0.000165865	-5.59e-05	-7.11059e-05	-4.05127e-05	-0.00925031	-0.00100196	0	3.47749e-06	0.00105591	1.01781e-05	0.000978411	1.86463e-06	0.000423221	0	-3.14354e-06	2.80279e-05	-0.000101997	6.67165e-06	-4.22819e-05	-4.19231e-05	0.000257888	0	-1.67247e-05	0.00191055	-0.000115767	6.90033e-05	0	-0.000121099	-0.00033142	2.16585e-05	-3.73004e-06	5.44013e-06	5.68931e-05	1.95698e-06	-1.407e-05	0.000550514	0.00203951	-5.23371e-05	-2.78371e-05	0.000161984	0	0.00123099	0	1.6465e-05	0.000585524	0.000148189	1.97036e-05	0.0054402	0.000188795	0.00109533	2.63835e-05	0.000850853	-0.00067738	0.000338905	0	0	0	0	0	0	0	0	-0.000135208	-0.00883029	-0.000167842	0	-0.00485707	0.00163928	-5.85547e-05	0.00218573	0	-0.0169559	0.00138734	0.0151429	-0.000735326	0	-0.0031957	0	-8.34157e-06	-3.60954e-05	-0.0019224	0.00135503	-3.45014e-05	0.0256899	0.000996964	-0.0394817	0	0	8.92874e-05	0	0	-0.00230393	-0.00481021	0.00939347	0.000617445	-1.11759e-05	-0.0187565	-0.00143066	0	0.00109808	0.0073155
x10MCx2030	0.00115077	0.000683489	0.000987743	0.00435866	-0.193774	-0.0206805	-0.0713596	0.0114411	-0.00160227	0.000712479	0.0028562	0.00290743	0.00667728	-0.0111561	0.000735151	0.000673523	-0.00161841	-0.00563638	0.0102542	-0.00285334	-0.00450684	0.00989873	0.00397453	0.00213332	0.0117062	-9.01098e-05	0.0172209	-0.0012551	0.00258043	0.00918655	-0.000130805	0.0155935	0.00178996	0.00259293	0.000547958	-0.00799719	-0.00291333	0.00181817	0.0130092	-0.0060369	0.00196311	-0.00659021	-0.0060805	0.000445452	0.0232085	0.00165887	-0.00235709	-0.00312688	0.0297554	0.00285381	-0.00759884	-0.00970075	0.00159511	0.0017638	0	0	0.000336979	-0.00263385	0	0	0.00143978	0.00554344	-0.00306271	0.00138443	0.00142515	-0.00470393	0.0292162	0.00770866	-0.0141414	0.012312	-0.000939369	0.00718814	0.00280983	0.0237646	0.00620837	0.0185715	-0.0592544	0.0160645	0.0237305	0.00311872	0	0.00341595	-0.000908838	0.00604074	1.07836e-05	8.1466e-05	0.0215347	0.00266789	0.000905042	0.000683452	0.000460915	-0.0111831	-0.00456779	0.0114713	0.000739293	0.00197332	0.000127246	0.00300213	-0.0221269	0.0154732	0.0119877	0.000419439	0.000162927	0.00345086	-0.00143931	0.000523949	0.00383739	-0.000120659	0.0010002	9.49695e-05	-0.0301113	-0.00648566	0.00037082	0.00243829	0.0466882	-0.00274305	-0.000409133	-0.0170783	0	0.00136794	0	0	0	0	0	-0.000643609	0	0.00024029	0	0	0.00061928	0	0	0	0	0	0	0	0	0	0	0	0	0	0	0	0	0	0	0	0	0	0.00289689	8.88349e-05	2.80974e-05	0.0178681	0	0	0	0.000268282	2.83183e-05	0	0	0	0	0	1.2929e-05	2.49991e-05	0.000229725	0.00312448	-0.00108414	-0.000194099	0.000525436	9.14426e-05	-0.000414817	1.63865e-05	0.000280092	0.00108223	0	0.00104174	0	0	0	-0.00133845	-0.00325464	-0.000712486	-0.013297	-0.0495231	-9.26037e-05	-0.0005304	-0.00690693	-0.0198724	0	-9.17432e-05	-0.00317271	-0.000744879	2.91321e-05	0.000170889	0	8.34699e-06	-0.00292499	-0.00528633	-0.00964889	-0.136137	0	0	0	3.4158e-05	0	0	-1.95964e-05	-0.00802026	-0.000928124	0	2.51233e-05	0	0.00160383	-0.000513835	0	0	0	-0.000326545	-0.0133831	-0.0249785	-0.0117779	0	0	0	-0.000471919	-4.6436e-05	0	0	1.3807e-06	0	0.00817747	-0.000430498	-0.000557002	3.13651e-05	0.000757528	-0.0198535	3.38349e-06	-0.0016015	-0.000168556	-0.000161328	0.0142408	-0.0038168	0.000787907	0.00145555	-0.000200891	0.0100268	-0.000298906	-0.000481881	0.00563663	-0.00241492	-2.74284e-06	0.000289487	0.000341756	0.0444098	-0.000736238	0.000636721	0.000627699	0.000209741	-6.12965e-05	0.003609	-4.84974e-05	0.00266153	-0.000357857	-0.000475003	0.0101573	0.00350972	-0.00549131	-0.00108751	0.000362273	-0.00154339	0.000525777	0.00327183	-2.5325e-05	0.00202854	0.0133565	0.00972849	3.7872e-05	0.00078564	0.000419436	-0.00116523	-0.000898365	0.000798945	0.00171021	0.00104058	0.00307332	-0.000294763	0.000677498	-0.00160159	0.0014255	-0.00516506	0.00210869	7.48502e-05	0.00267562	0.000745395	0.00271844	-0.000207255	0.000657933	0.00147298	0.000774145	7.1404e-05	0.0270675	-0.00210085	7.01964e-05	0.00114566	0.00450059	0.000473456	-0.000422697	-0.000244353	2.74864e-05	-0.000280078	0.00204231	0.000544902	-0.000661236	0.00010043	0.000221193	-0.00125892	-0.00255841	-0.00208941	-0.00316065	-0.00047406	0.00266489	0.000345687	0.00128938	0.0142503	-0.00129396	0.00585334	0.00184689	0.000204093	0.00161204	0.00121449	9.50968e-05	0.00187462	0.000149533	-0.000454192	-0.00179621	0.00224015	-0.000972321	0.00855581	-0.00399407	0.00553331	0.0405703	9.90043e-05	0	0	0.000199943	8.01032e-05	-0.00187052	0.0605535	0.0031542	0.00554648	0.000230545	0.000147716	0.0439801	0.000619842	0.00338796	0.00258512	8.51775e-05	0.000128861	0.000164359	-0.00150293	0.00150395	-0.00425514	-0.000583548	0.00165888	0.000684917	0.00408131	-0.000153624	0.020187	-0.000977886	-0.00117158	0.00118366	0.000214913	0.00173021	0.000294675	-0.00158379	0.00233598	0.00208861	5.98563e-05	-0.00370712	-5.20793e-05	0.000917181	0.00304678	-0.000467649	0.00454163	0.00194582	-0.00399815	0.00102689	-0.00206268	0.000274505	0.00120065	-0.00161892	0.0188566	-0.00338162	-0.000998873	-0.000736323	0.00128158	-0.00148439	0.00140972	0.0155288	0.00231659	-0.000927636	7.50629e-06	-0.00304417	0.000334581	-0.000962313	-0.00305031	-0.00137161	-0.000136097	0.000146188	-0.00143265	-0.000728331	-0.000373793	0.000186717	0.0110368	0.000686492	0.0318872	7.18916e-05	-0.00496927	0.00386649	0.000292403	-0.00516832	-0.00091392	0.00865273	0.00285327	-0.00131739	0.000785957	0.000312949	-7.7489e-06	0.00569851	0.00246591	0.00245207	0.00195987	-0.000148488	-0.00108884	0.00473884	0.00238814	-0.000264152	0.00898663	0.0178873	-0.0429487	0.000186094	-0.00418295	0.00463951	-0.0012143	8.44113e-05	0.000686953	0.00151996	0.00091387	-0.00330351	7.08057e-06	0.00157242	3.77173e-05	0.0010787	-0.00659828	0.00155037	0.00199231	0.00313683	-0.0126219	-0.00171113	-0.00301807	0.00120149	-0.00107149	-0.00682736	0.000203549	0.00391636	0.00203008	-0.00905516	-0.00874035	0.00208842	0.00816044	0.00589066	0.00211573	-0.000262068	-0.00065606	0.000396611	0.00735462	8.03609e-05	-0.00182579	0.00143597	0.00102027	0.00152784	0.000412811	0.000883303	-0.0295695	-0.00382998	-0.107105	0.000132827	0.00314945	-0.00129226	-0.000644706	0.00518063	0.000565014	0.00283573	-0.000333134	0.00061371	0.00130525	0.000360264	0.000984574	0.000808337	0.157207	-0.00769802	0.0162245	0.00106864	-0.00314063	0.00575599	0.000685554	0.00168869	-0.000143265	-0.000298249	-0.00204614	-0.000394625	0.0133808	-0.00197417	0.00174	0.00194834	0.00662756	-0.000361903	0.00580647	0.00327177	0.122725	0.000427995	-0.00193339	-0.00374434	-4.34538e-05	-0.000178947	-0.0111815	-0.00187743	-0.00254612	-0.000232865	-0.00149982	-0.00194569	-0.000700556	0.000718986	-0.00450622	0.0016234	0.00870182	-0.0212639	-0.00198237	0.0005596	0.0044783	0.00139452	0.00137804	-1.34989e-05	5.51089e-05	0.0224664	0.000619015	-0.0237695	0.00311952	0.000200703	-0.0654549	0.000444289	0.00112743	0.000853167	0.0633088	-0.00180748	-0.00136581	-0.00674315	-0.000390559	0.00204711	-0.000192769	0.00861274	-0.00346797	0.000573778	0.00285097	-0.00332124	0.00565761	-0.00208682	-0.00488289	0.0140542	0.00159278	0.000359031	0.00301767	0.000182222	-0.0209349	-0.0166765	-0.000160167	0.00201917	-7.702e-06	-3.61849e-05	0.000358206	0	0.00129251	-4.84394e-05	3.02338e-05	-0.000119013	0.00259277	0	-1.49903e-05	0	-3.41641e-05	1.32499e-06	-8.82936e-05	1.58917e-05	4.65434e-05	7.86126e-05	-0.000323581	7.81563e-05	-5.78477e-05	0	-0.000126046	-7.82903e-06	0.000268913	-0.000378413	-0.000193836	2.03577e-05	3.6886e-05	-2.40662e-06	0	2.02183e-05	0.000232763	-0.0045849	0.000925773	0.00026572	0	1.13826e-06	0.0131879	-7.01437e-05	0.00188009	0.000118444	0	-1.47605e-05	-2.34236e-05	0.000178341	0.000582595	-4.18591e-05	0	5.05281e-05	-2.57486e-05	-0.000574777	-0.000695817	0.00313698	0.000107823	0.000618158	-7.53676e-05	0.000327949	-0.00171199	0.0388213	-6.6724e-05	0.00106755	-0.000156968	-8.81433e-06	-0.000228961	0.000926	0.00606676	6.60697e-05	0.00610529	0.000476658	0	-0.0003793	-0.00053892	0.00339998	0.00587176	4.24538e-05	0.0018011	-4.50536e-05	0.000433097	0.000628537	-4.705e-05	-0.000153577	0.00103223	1.55962e-05	-0.000369725	1.31711e-05	1.51536e-05	0	1.28538e-05	0.00102745	-0.000140055	0	9.74622e-06	0.000352802	0.00165995	-1.88563e-06	0.00188035	0.00133302	-0.000779235	0	0.00012547	4.92704e-05	0.000108299	6.93302e-06	0.000613276	-4.63796e-05	-5.19978e-05	0	0.00676669	-3.24314e-05	-2.08441e-05	0	0	-7.03165e-05	4.36785e-05	0	8.32763e-06	1.49364e-05	5.17743e-05	0.00043607	6.21516e-06	0	0	0	0.000256263	0	6.79865e-05	-1.62303e-06	-3.77186e-06	0	0.000109541	-2.72432e-05	0.000479812	0	0	-1.40286e-05	0	0.00013581	0	1.50374e-05	-7.47693e-05	9.20077e-06	0.0124972	1.81021e-05	0.000136277	0.00113423	0.000360448	0.00315971	-3.85184e-05	-0.00055727	7.62719e-05	5.64616e-06	-7.46383e-06	5.45175e-07	-0.00015126	2.26676e-05	0.00040403	0.00412909	-0.000137028	0	-6.43996e-06	0.0023462	1.65796e-05	0.000109094	0	-0.00251953	0	0	2.27848e-05	1.03503e-06	0.00644654	0.000459721	-0.00302035	-0.00109601	-0.00247374	-6.75036e-06	-5.00502e-05	0.000240111	0.000186914	-5.89822e-05	-3.39601e-05	-2.41116e-05	0.000160783	4.12429e-05	-0.00122835	-0.000238134	5.81e-05	0	0.00167008	3.11313e-05	0.000148648	-0.00127188	-0.0437448	6.69936e-06	0.000286748	-3.50894e-05	5.11893e-05	6.1268e-06	2.9328e-05	0.000209498	9.7644e-05	0.00191396	0	-5.3037e-06	6.26366e-05	0.00244588	-4.85558e-05	-0.00946661	-2.6386e-05	0	1.14563e-05	-0.000187416	0	-1.63491e-05	-3.30171e-05	-0.000394038	0.000103114	-0.00065826	-0.00886159	5.47449e-05	0	-0.000115325	6.91186e-06	3.00282e-05	0.00133379	-1.95379e-05	0	2.37102e-05	-0.000139351	0.000142051	2.96236e-05	-2.29644e-06	0	3.69332e-05	0	5.37755e-06	4.652e-05	-2.14176e-06	0	4.06846e-05	1.62457e-05	0.000721354	-0.00122939	-2.71206e-05	2.2642e-05	-3.5529e-06	0	0	0	-0.00289542	0	0.000750819	1.84723e-05	-2.91849e-05	2.83843e-05	4.23127e-05	0.000256877	-0.000234329	-5.53555e-06	0.000269661	5.23242e-05	0.000345543	-5.66615e-05	-0.000296484	1.22045e-05	-1.24573e-05	1.56135e-06	0	0.00202667	0	-6.5869e-06	-3.92787e-05	2.87025e-06	7.06938e-05	2.07898e-05	0.000336949	0.00018651	2.59808e-05	3.20979e-05	-3.20553e-05	-1.10671e-05	0	0.000540475	1.58805e-05	5.79216e-06	-0.0019878	0	3.64912e-05	0.000108237	0.000110267	-7.84352e-06	0.000134937	-4.02011e-06	1.1612e-05	0.00087117	0	0	-0.0110285	0.0112127	-1.05823e-05	9.05507e-05	0	0	0.000276907	8.52523e-05	5.295e-06	-7.60853e-05	0.000647684	1.68275e-05	0	0.000174784	2.1398e-06	3.41646e-06	-0.0020991	-4.22618e-05	6.12311e-05	0.000248704	1.33032e-06	0	4.88407e-06	7.95812e-06	9.12175e-05	0	0.0004079	9.30049e-05	0.000678043	6.36693e-05	0.00119768	0	-2.18603e-05	5.16348e-05	6.86287e-05	0.00030238	1.52904e-05	-2.84131e-08	1.51597e-06	0	-0.000384782	0	-1.79661e-05	0.00013403	0.000139796	0	3.96549e-05	-1.62463e-06	0.000169059	8.25906e-06	8.10487e-05	0.000587709	-2.33068e-05	3.42029e-06	0.00330936	-1.53571e-05	0.00159786	0.00186176	1.08625e-05	0.00080349	-0.000121242	4.48679e-05	0.000493921	-4.77555e-05	0.000516169	0	0.000383044	0.000406975	-3.17791e-05	0.000288129	1.32848e-06	-3.66182e-06	0	2.7176e-06	0.000183799	1.92745e-05	-5.54415e-06	0.00144822	0	-0.00271446	0.00126867	3.26437e-05	0.0024077	5.72809e-05	4.3155e-05	0	0	0	1.26806e-05	4.82629e-05	0.00037414	2.83064e-05	0.000493389	6.91705e-05	-0.000136254	0.000180262	0.000242633	0	1.04903e-05	8.04025e-05	-0.00113612	0.000848719	-0.00151374	7.04447e-05	-3.74717e-05	0.00765101	0.000609322	-0.00480431	-1.65661e-05	0	0.000479102	-3.06442e-05	1.73472e-06	5.47981e-06	0.000676302	2.03696e-06	1.18025e-05	3.95292e-05	0	-0.000440011	-0.000666231	-2.04778e-05	-1.31266e-05	-0.000169687	4.45043e-05	2.07869e-05	8.92619e-06	0.000601213	0.000138173	1.36909e-05	5.69286e-05	-0.000101403	0	0.000197215	2.30425e-05	5.18982e-06	-0.00077737	0.000564976	0.000276747	0	0	6.91773e-05	-8.73092e-06	2.57238e-06	0.000179295	2.4053e-05	-0.00347318	1.58317e-06	0	7.42458e-06	7.92758e-05	0	-0.000660139	0.00108791	0	-6.77947e-05	-3.82042e-06	0	0.000396908	7.10425e-06	-0.000291046	0.000627176	-3.26925e-05	0	6.08274e-05	-1.96678e-06	-0.000451393	1.73464e-05	8.56298e-05	0.000951333	0	0	-0.000586299	8.92051e-06	0.00025165	2.71841e-05	1.26362e-06	7.23355e-06	0.000837249	9.80891e-05	-3.35591e-06	-1.92526e-05	0.000358782	-8.14918e-06	1.87646e-05	3.77941e-06	2.61261e-05	0.000613237	0	-0.000681333	6.04623e-06	0.00489727	-0.000596677	4.82614e-06	8.04763e-05	4.71611e-05	0.00365948	-3.28179e-05	0.000938114	-9.77211e-06	0.000135658	-5.46531e-05	-5.90848e-05	2.56675e-05	0.000151312	2.59674e-05	9.92693e-05	1.44867e-05	-0.00103203	4.04315e-06	-2.81869e-05	0	-0.000111213	0.000737465	-0.000335542	0.0001165	7.13233e-05	4.40212e-05	0	0.000226222	5.33616e-05	-9.65106e-05	0	-0.000226861	0	-0.00178078	-5.91686e-05	-0.000193177	0	6.16363e-05	6.58507e-05	2.80056e-05	0.000860437	0	0	5.29446e-06	0.000314371	-3.55778e-05	0.000450638	7.14846e-05	4.23524e-05	-0.000689356	-1.10134e-05	-0.00262413	0	6.29159e-05	0	-0.000715835	0	1.74211e-06	0.000101832	0.0167735	3.51739e-06	-7.84521e-06	-5.07849e-06	0	0	1.16943e-06	-6.54037e-05	0.00482593	0	-9.11631e-05	6.00506e-05	8.86828e-05	-0.000114845	-0.000107997	3.72132e-05	0	-5.4926e-05	-0.000989831	0	0.0041351	2.16247e-05	2.36978e-05	0	8.86482e-05	0.000739595	0	4.04736e-05	0.000121667	0	0	-0.000820983	-4.11821e-05	0.00048252	-1.25277e-05	3.14237e-05	-4.92852e-05	-5.65855e-06	0	0	-0.000139272	0.00395004	0	0.00569117	0.000187782	0.000108882	-0.00246428	0	0.000631446	0.000212798	0	-0.000991497	6.75903e-05	0.000206339	0.000379902	0.000251691	0.000569099	8.76994e-05	0	0.000186016	0.000511323	0	0.000483714	-0.000143959	2.93701e-05	0.000156492	1.79335e-05	0.00292027	0	5.12357e-05	-2.27432e-05	-0.00133275	0.00807377	-3.65883e-06	0	-4.78772e-06	0	0.000144485	-6.09361e-05	4.46166e-05	-0.000117408	0	-0.00126471	0	0.0123	4.35138e-05	0.000239718	-4.73152e-05	0	8.9593e-05	0.000280249	-2.87172e-05	-4.94989e-05	0.000153034	-0.0110448	0.00223057	-1.73946e-05	0	0.00101191	-5.04151e-05	0.000880248	0	-0.000622197	0	4.39607e-06	-0.000716085	-6.73001e-05	-4.27019e-05	-3.31763e-05	-4.19231e-05	0.000396718	0	3.45615e-05	0.00566193	0.000232687	0.000141326	0	-0.000171305	0.000914699	0.000107188	0	2.18526e-07	0.000352183	-2.48703e-05	0	0.000325769	0.00211824	4.08427e-05	9.92709e-05	0.000189121	0	-0.000888742	5.92681e-05	4.94038e-06	0.00108929	9.13579e-05	-9.74492e-06	0.00632338	0.000266515	0.00030144	-1.95466e-05	0.000989689	0.00126281	0.000137585	0	0	0	0	0	0	0	7.74123e-06	-0.00012615	-0.00806339	-0.000372864	0	-0.00174914	0.00118928	-9.90265e-06	0.00210831	0	-0.0161957	0.00142555	-0.0264735	-0.000141729	0	-0.00314323	0	0	-7.55007e-05	-0.00173051	0.00161286	-8.09773e-05	0.0228391	0.0010805	0.0280011	0	0	-8.71643e-06	0	0	-0.0033215	-0.00290154	0.00788956	0.00112838	-3.46215e-05	0.0383653	-0.00182617	-9.10025e-07	0.00152777	0.00755588
x10MCx2243	0.00356495	-0.00236083	-0.00429467	0.00533248	-0.465372	-0.0246412	-0.0205846	-0.0154711	-0.00303193	-0.00128815	-0.00457427	-0.00367627	-0.00766737	-0.00411905	-0.00460971	0.00404677	0.00413424	0.00382551	0.0113181	0.0127925	-0.00697819	-0.032797	-0.00345718	0.000842381	-0.0318768	0.000121815	-0.0122407	0.00205892	0.000711232	-0.0121567	-0.000598312	0.0278515	-0.0202354	-0.00387921	-0.0106425	-0.00894148	0.0417929	-0.0459102	0.000286201	0.00763048	-0.00219691	-0.00885621	0.00405147	0.000755405	0.017036	-0.00572332	0.000799357	-0.00455638	-0.0476377	0.0620795	-0.0507075	-0.00713341	0.00252378	0.00840701	0	0	0.000102301	-0.00489269	0	0	0.000593815	0.0124198	0.0128877	-0.0212221	0.00443896	-0.00280136	0.0197958	-0.0247486	0.0162843	0.00731425	-0.000117589	-0.00527051	-0.000318912	-0.0113796	-0.0288633	-0.129292	0.0397225	-0.0314897	-0.0113124	0.000833038	0	-0.00367084	-0.000955336	0.0013371	-3.04665e-06	3.10441e-05	-0.0021091	0.001685	0.00102008	0.00221177	0.000485918	0.00395154	-0.0296322	-0.0355423	0.000249897	-0.0845574	-0.000795378	0.0016684	0.0123356	0.0364255	0.140597	0.000216043	0.000158391	0.00292454	-0.00043793	0.000586374	0.00429715	-0.000155963	-0.000144561	0.000166331	-0.0324734	-0.00756234	0.000575343	0.00230242	0.0302627	-0.00306082	-0.000633971	0.109875	0	0.00131411	0	0	0	0	0	-0.000826687	0	-7.3501e-06	0	0	0.000438346	0	0	0	0	0	0	0	0	0	0	0	0	0	0	0	0	0	0	0	0	0	0.0128951	-9.81747e-05	-4.03425e-07	0.0238552	0	0	0	0.000322627	6.26863e-05	0	0	0	0	0	1.04409e-05	-0.000711845	-0.00123882	0.00341572	-0.00159757	-0.000372484	0.000433015	6.89478e-05	0.000322328	0	-9.17256e-05	0.00120067	0	-0.00217055	0	0	0	0.00379116	0.0044342	0.00427384	0.00404851	-0.0490496	-0.000104951	-0.000466114	-0.0116671	-0.0169116	0	-4.26895e-05	0.00534096	-0.00109377	-1.64037e-06	0.000189063	0	-5.58395e-06	-0.00353255	-0.00468809	-0.00995777	-0.0138396	-6.88042e-05	0	0	0.000104836	0	0	-5.25268e-05	-0.00816387	-0.000989874	0	1.23515e-05	0	0.00250894	0.00261899	0	0	0	0.000807546	-0.0122457	0.0111203	-0.0118289	0	0	0	-0.000584445	-0.000172484	0	0	1.3807e-06	0	0.00781274	-0.00028647	-0.000517295	2.14863e-05	0.000667377	-0.023927	8.95876e-07	-0.00161024	-0.00364484	-8.49314e-05	0.0686285	-0.000127466	0.000810368	-0.00102227	0.000406968	0.00436343	-0.00152803	0.000652606	0.00397266	-0.00207987	0	3.48642e-05	-0.000352669	-0.00995495	-0.000556611	0.000835788	-0.000476438	0.000662466	-0.000307643	0.00217409	2.73022e-05	0.0013926	-0.00867835	-0.000372034	0.00747489	0.00123704	0.00925045	-0.000423407	0.000721635	-0.00308238	0.000836344	0.00493651	0.000495184	-0.00159761	-0.0884509	-0.00956918	6.58766e-05	0.000787472	-0.00454133	0.000979711	0.00403864	0.00330232	0.00210449	-0.000235679	-0.000258473	-0.00021143	0.00271145	-0.00293076	-0.00036904	0.000982468	0.00175606	-0.00180013	0.00863233	0.00557476	0.00146174	-0.00034822	-4.01957e-05	0.000106027	-0.00238245	-0.000718794	0.00354929	-0.000296511	-0.00488258	0.00195104	0.00481961	0.00180777	-0.000402976	0.000147318	0.000644892	-0.00110625	-0.000290953	0.000585064	-0.00108103	0.00125168	9.88869e-06	0.000260678	-0.00176058	0.000259445	-0.00500556	0.000127087	0.00355248	0.00146972	0.00101887	0.0105837	-0.00370516	0.00175639	0.00153616	2.38613e-05	-0.0013884	-9.49972e-06	0.000142403	-0.000432361	0.00055603	0.00197246	-0.00734119	0.00234066	-0.0023269	0.00665699	-0.00467568	-0.00224909	-0.00603686	0.000942416	0	0	0.00259915	0.000155168	-0.00237822	0.0523311	-0.00368064	0.00476611	-0.00129912	0.000109166	0.036879	0.000119281	0.000881001	0.00140982	0.00018758	7.62173e-05	0.00059503	-0.0122081	0.00334341	-0.0020024	-0.000545293	0.00215007	-0.000995564	0.00472111	9.86561e-05	0.0162848	-0.00701891	-0.00143251	-0.00149448	-0.00140095	0.00159662	0.000540596	-0.00101474	-0.000608768	0.000125141	0.000392169	0.00299248	-0.000829424	0.000164731	0.0029518	0.000112465	0.00540944	-0.018661	-0.000871234	0.000290286	-0.00139503	0.000687042	-0.00394476	-0.00146903	0.0239265	-0.00435368	-0.002746	0.000325243	0.000862907	0.00035612	0.00267017	-0.0081842	-0.00120413	-0.00109756	0	-0.00527808	0.000356258	-0.00041834	-0.00327346	-1.01948e-05	2.38125e-05	0.000566979	-0.00313378	9.93122e-05	-0.00277749	-0.00163373	0.00420755	0.000118804	0.00924717	-0.00059659	0.000924814	0.00421879	-0.00146739	-0.00396361	-0.000393203	0.0100119	0.0030477	0.00104132	-0.00023109	0.000413097	0.00245257	0.00665445	0.00294519	0.00197625	0.000473583	0.00021415	-0.00103305	0.00337007	0.00170695	0.00261229	0.00335198	0.00376126	0.0253754	-0.000361261	-0.00270102	0.00744926	-0.00131648	0.000252888	0.00180256	0.001204	0.00499857	-0.00166321	1.067e-06	-0.000439667	-0.000563501	0.000449975	-0.00734137	-0.00483134	0.00148373	0.00350738	0.0033443	0.000395142	-0.00214828	0.000180061	-0.00127706	-0.00912504	0.000741395	-0.00626061	0.00107715	0.00813187	0.00389318	-0.00429855	0.00049932	-0.0318207	0.00679604	-0.00194602	0.000510989	-0.000602052	0.00100498	0.00158136	-0.00135944	0.00110358	0.00140203	-0.00373453	-0.00082159	-0.000840647	-0.0387205	-0.00522907	0.0432752	-0.00311798	-0.00696792	-0.00374877	0.000229218	-0.0368903	-0.00114575	0.00782073	-0.000985811	7.83926e-05	-0.001859	2.92891e-05	-6.02622e-05	-0.00155196	-0.156504	-0.0666387	-0.0037976	0.000787284	-0.00136212	0.0031437	-0.00363275	0.00528103	-0.000136859	5.47478e-05	-0.00294318	0.000449928	-0.00309996	-0.00330346	-0.00217873	0.00465675	0.00481205	0.00287825	-0.00544467	-0.00154834	0.121041	0.00092726	0.00224357	-0.0103582	0.001839	0.00272913	-0.00224655	-0.00829462	-0.00173631	0.000398725	-0.00141021	0.00168087	0.00130543	0.00135446	0.00359551	-0.00961618	-0.0110531	0.00602757	0.000311429	-0.00100997	0.00435121	-0.00343381	0.00221045	0.00658763	0.00206492	-0.0440426	-0.00254033	-0.0340465	0.00164924	-0.00172556	0.010705	-0.00134905	0.000859069	0.00187654	0.0535265	-0.000960455	-0.00424831	0.0118419	-0.00480766	0.00242874	0.00310987	0.00793124	-0.00334101	-0.000144714	0.00490365	0.0019386	0.00754388	-0.00149181	-0.000537946	-0.0268644	0.000148257	-0.00155408	0.00508769	0.000459501	0.0404389	-0.0133028	-0.00271355	-0.00580347	-4.97365e-06	-3.10404e-05	-0.00101716	1.19168e-05	0.00123667	-0.00096706	2.50982e-06	-4.75627e-05	-0.011051	0	-7.3142e-07	2.66022e-06	-7.63673e-05	-8.51597e-06	-4.92419e-05	5.2873e-05	3.08106e-05	1.11288e-05	-9.47565e-05	2.46158e-05	-4.09863e-06	0	1.34578e-05	1.52308e-05	-4.01078e-05	1.79196e-05	-0.000163472	-2.90638e-06	4.69308e-05	0	0	0	0.000427018	0.000243667	0.000842016	0.000260265	-1.21577e-05	1.90052e-05	0.013837	-7.04208e-05	0.00533124	8.00067e-05	0	-0.000118739	0	0.000456653	0.00189076	0	3.80025e-05	-0.000138464	3.52924e-05	0.00225162	0.0002842	-0.000385496	4.68412e-05	-0.000145735	-5.57694e-05	-7.56053e-06	0.000291661	-0.0835139	-2.92763e-05	0.000982407	-0.000153127	0	-8.3251e-05	-0.00342423	0.00422783	-1.1347e-05	0.00575835	-5.95087e-05	7.28845e-06	0.00160491	-0.00285892	0.00494823	-0.000147865	-0.00340386	-0.00110529	1.32817e-05	-0.000298205	0.000708958	0.000185969	-0.000204467	-0.000258984	-1.92183e-05	1.06245e-05	-6.23812e-05	1.09775e-05	0	-1.38591e-05	-0.00250757	8.68857e-05	0	2.63557e-05	0.000189847	-0.00108829	0	0.00205019	0.00169658	0.000212568	0	0.000222083	5.87292e-05	-0.000117305	2.77944e-06	0.000951448	-0.000130721	3.63304e-05	0	0.00818696	-4.7704e-06	0	-2.70017e-05	0	4.35473e-05	0	1.93975e-06	0	0	0.000132578	-0.000148847	0.000128537	0	0	-0.00142516	0.000155825	0	3.07279e-05	-0.000203311	4.72206e-06	0	-0.000402889	0	7.33596e-05	8.37016e-06	0	0	0	-0.00168341	0	1.7624e-05	-4.19803e-06	0	0.0123496	8.95613e-06	0.0004925	0.000411484	0.000839831	0.00403953	-1.09857e-05	0.00150247	-3.87431e-05	5.64616e-06	0	4.23514e-05	0	0	0.000459226	-0.000871244	3.96749e-05	2.1235e-05	1.7397e-05	0.00156721	6.36843e-05	0.000117203	1.32726e-05	0.00397236	3.86655e-05	-3.57547e-06	8.16958e-05	3.49318e-05	0.00538178	0.000454479	-0.00155822	0.000141444	0.00176462	5.8414e-05	0.000994229	0.000259591	-0.000690071	-0.000146282	2.32382e-05	-4.27329e-05	0.000398806	-0.000161439	-0.00124272	-8.17614e-05	-9.95801e-05	0	0.000670295	8.24411e-05	-2.18437e-05	0.000151729	0.000389416	1.79842e-07	0.000459899	-1.473e-05	9.47596e-05	2.08469e-05	2.55759e-06	-0.000516393	0.000299358	0.00299469	0	0	-0.000675332	-0.00918469	-4.11243e-05	0.00322953	0.000165209	0	6.93723e-05	0.000414159	0	-1.15674e-05	5.85787e-06	-0.000907202	6.97654e-05	-0.000555595	-0.00318642	2.44359e-05	-3.57379e-06	0.00019493	-2.37167e-06	1.10664e-05	-0.000705311	6.1043e-05	2.29524e-06	6.59218e-05	0.000294307	0.000263148	1.3402e-05	1.21401e-06	-1.13505e-05	0.000119821	5.6835e-06	-1.81457e-06	0.000104835	-1.91003e-05	1.52752e-05	3.804e-06	3.31316e-06	-0.0113579	-0.0015553	-1.02878e-05	4.81411e-05	1.9554e-06	0	0	0	-0.00249316	4.90228e-06	0.000343508	-0.000151025	6.91171e-05	3.84476e-05	9.09936e-05	-7.83997e-05	9.74741e-05	-1.30252e-05	-2.37067e-05	-7.86439e-06	0.000365524	0.000129673	-3.46908e-05	-9.73888e-05	2.46653e-05	-2.73597e-06	0	0.000311667	0	4.47636e-06	-1.70498e-06	2.87025e-06	1.0302e-05	1.19824e-05	-0.000641727	-0.000289827	1.09739e-05	0.000123339	-1.35039e-05	0	-0.000160799	-4.50389e-05	-7.86748e-06	1.16919e-05	-0.00307696	0	0	6.51024e-05	6.60619e-05	4.19516e-06	0.000103353	-7.8323e-06	9.53799e-05	-0.000360731	0	6.55833e-06	-0.0111115	0.0142629	-6.37006e-06	-0.000182372	0	-9.96223e-05	-0.000510394	-1.14583e-05	1.30508e-05	-0.000214683	-0.000836877	1.27319e-06	0	0.000454596	3.43509e-05	9.43771e-06	-0.00209564	3.40953e-05	0	2.8684e-05	-3.23079e-06	0	0.000297063	0	0.000132024	0	-0.00034215	0.000180536	0.000122147	-0.000130747	-0.00113282	0	4.05504e-06	6.3316e-05	6.39854e-05	0.000374209	1.77731e-05	-3.19729e-06	1.63405e-05	0	-0.000519842	0	-0.000190778	7.74646e-05	-0.000143193	0	-7.1749e-05	5.08175e-06	-0.00253173	6.48872e-05	1.86379e-05	0.0010424	1.13006e-05	3.00413e-05	0.0035818	-6.17612e-05	0.00179571	0.00551588	-0.000318669	0.0013031	-7.75133e-05	-0.00131343	-1.98034e-05	-0.00032194	-0.000166989	0	0.000206738	-0.000208061	1.52094e-05	-0.000127204	4.24275e-06	4.37624e-05	1.08547e-05	0	-3.8527e-05	4.68802e-05	-1.60034e-05	-0.000517653	1.8802e-05	-0.00262064	0.000624432	0.000116984	-0.000290238	-0.000162651	6.82657e-07	0	-1.71792e-05	0	1.26806e-05	-4.65799e-05	0.000140174	0	0.000393496	3.1715e-05	-8.32203e-05	-3.5236e-05	0.000526451	0	4.72246e-05	3.90264e-05	-0.00124162	0.000612747	-0.00269952	-0.000510823	0	0.00588646	0.0005167	0.00289289	-1.33714e-05	0	-0.000196655	1.06806e-06	-0.000313462	0	0.000757597	-6.65989e-06	0	3.53221e-05	0	2.73739e-06	-0.000446516	0.000119849	0	-0.000190742	1.93224e-05	3.39292e-05	1.17673e-05	-0.000192899	-4.73365e-05	-2.82045e-05	-3.49293e-05	-0.000342468	0	-0.000418684	-1.34733e-05	-6.2957e-05	-0.000482122	0.000345345	0.000154041	0	0	0.000239291	0	6.3927e-06	-0.00140583	-1.26486e-05	-0.00240566	0	0	0	8.54576e-06	-3.69255e-06	-0.000267011	-0.00307157	0	-4.38755e-05	3.46597e-05	0	0.000862073	-1.14854e-05	0.000368281	-0.000245284	-9.91138e-06	0	1.07634e-05	-1.47397e-05	6.66377e-06	1.36356e-05	2.23012e-05	-0.00247472	9.13626e-06	0	0.00134101	3.56333e-06	0.000316874	3.2427e-05	5.70936e-05	4.65403e-05	0.000893729	9.80123e-05	0	0	-0.00202416	6.9364e-06	3.30497e-06	1.35892e-05	-5.79575e-05	2.85059e-06	-2.37213e-06	0.00094697	0	0.00290075	0.000382018	1.87327e-05	-0.000217582	5.44813e-05	0.00435632	0	0.000599068	-2.19995e-05	1.22882e-05	-0.000142398	7.8759e-05	4.13988e-05	7.88964e-05	2.46488e-05	1.52591e-05	1.36073e-06	-0.00103578	0	4.65754e-05	0	-0.00012021	0.000325841	-1.45663e-05	-3.71919e-05	0.000101329	8.66991e-05	0	2.88471e-05	0.000114609	1.18341e-05	2.803e-05	0.000675888	0	0.000344609	7.58837e-05	-7.31545e-05	5.32795e-05	2.59945e-05	9.17491e-05	-1.00186e-05	-0.000705567	0	0	-1.4106e-05	0.000291624	-2.10334e-05	0.000314274	2.21294e-05	7.82883e-05	0.000308807	0	0.00489468	0	0.00021684	0	0.000245198	0	4.44847e-05	-0.000580167	0.0205366	-2.44857e-06	0	1.49157e-06	-0.000157663	0	-0.00077894	-5.41145e-05	0.00381906	0	5.54315e-06	0.000153805	0.000306856	-4.31279e-05	1.38033e-05	3.50829e-06	1.68982e-06	-0.000169146	-0.00137927	7.90793e-06	0.00147404	-1.12788e-05	0	0	0.000111621	0.000320226	0	5.01127e-05	-0.000588228	0	0	5.28936e-05	4.20986e-05	-0.000745827	0.000334705	8.32005e-05	-7.24348e-05	0	2.85721e-06	0	6.52173e-05	0.00581938	0	0.0167024	0.000161086	0.00025133	0.000390535	-5.01916e-05	0.00121887	-0.000301663	0	0.000832771	-0.000267239	0.000403116	-0.000251009	0.000196304	0.000825013	7.18888e-05	0	0.000126604	-0.000416522	0	0.000753234	-0.000142888	2.27522e-05	0.000115767	1.62252e-05	0.00108653	0	2.91178e-05	9.58342e-05	0.000355926	0.00851627	-3.14524e-05	0	-2.06251e-05	0	0.000289036	-3.71443e-05	5.73693e-05	-0.000382049	0	-0.00125441	0	0.0109377	-0.000570025	2.76732e-05	0.00142847	0	8.12035e-05	0.00052739	-5.28671e-05	0	0.000250193	0.0234971	-0.00118811	0	8.51238e-06	0.00103537	7.97102e-06	0.000599015	1.69945e-06	0.000902446	0	1.8919e-06	0	2.50643e-05	-8.53679e-05	-7.58465e-05	0	-7.59287e-05	0	3.35235e-05	0.00430019	0.000288508	0.000177479	0	0.000154471	0.000568368	2.986e-05	0	-1.52677e-05	0.000473137	0	-2.4044e-05	0.000604613	-0.0160098	-1.68843e-05	0.000207333	0.00013334	0	-0.000684561	2.37684e-05	-0.000903037	0.000941703	0.000309055	0.000157	0.00614007	0.000720793	0.000723652	-1.16799e-05	-0.000502282	-0.00396912	0.000415886	0	0	0	0	0	0	0	7.74123e-06	-0.000250719	-0.00818356	-0.000389321	0	-0.0071292	0.00161432	-1.50469e-05	0.00194994	0	-0.014763	0.00124054	-0.0357763	-0.000912746	0	0.000980861	0	0	-6.93014e-05	-0.00160192	-0.00861498	-0.000124052	0.00250026	-0.000820113	0.0268152	0	0	0.000152656	0	0	-0.0040065	-0.00336523	0.00908344	0.000653031	-8.20464e-05	0.0412432	-0.00184542	0	0.0018104	0.00681851
x10MCx2918	-0.00361365	0.00066484	0.000847882	0.00524116	-0.0720391	-0.0224464	-0.0489448	0.00787821	-0.000784562	0.000945097	0.00330533	-0.00165213	0.00977833	0.00506421	0.00096916	0.00246074	0.000887521	0.00234221	0.00882908	0.00331365	-0.00194728	0.0109726	-0.00166363	0.00404213	-0.0139736	-0.00115266	-0.00678416	-0.00580078	-0.000220724	-0.00908731	-0.000583491	0.0265656	0.000238708	0.00278203	0.0016878	0.00818745	-0.00394889	0.00945663	0.00233956	0.0111283	-0.00196795	-0.00372957	-0.00104534	-0.00105723	NA	NA	NA	NA	NA	NA	NA	NA	NA	NA	NA	NA	NA	NA	NA	NA	NA	NA	NA	NA	NA	NA	NA	NA	NA	NA	NA	NA	NA	NA	NA	NA	NA	NA	NA	NA	NA	NA	NA	NA	NA	NA	NA	NA	NA	NA	NA	NA	NA	NA	NA	NA	NA	NA	NA	NA	0.136948	6.12101e-05	0.000121834	0.00256915	-0.000183912	-0.00204314	-0.0119031	-0.000343165	-6.40554e-07	0.000160196	0.0175356	0.00380845	0.000437628	-0.00330468	-0.0226058	0.00191284	0.000271461	0.0443345	0	0.00142882	0	0	0	0	0	-0.00158422	0	-0.000172011	0	0	0.000471088	0	0	0	0	0	0	0	0	0	0	0	0	0	0	0	0	0	0	0	0	0	0.00538795	-1.43466e-05	-1.59759e-05	-0.0118082	0	0	0	0.000291674	4.81814e-05	0	0	0	0	0	3.11518e-06	5.34088e-05	0.000593352	0.00319199	-0.00130832	-0.000330382	0.00125555	0.000236685	-0.000878653	1.28096e-05	0.000359367	0.00164684	0	0.00104555	0	0	0	-4.3859e-05	-0.00503581	-0.000658904	-0.0122066	-0.0439085	-6.54593e-05	-0.000634345	-0.0121597	-0.0197171	0	3.95367e-05	-0.00273188	-0.00108029	-4.75814e-05	0.00011528	0	-1.31407e-05	-0.00311736	-0.0056693	-0.00998778	-0.0125467	-9.46132e-05	0	0	0.000134553	0	0	-3.14381e-07	-0.00920049	-0.00156857	0	1.64302e-05	0	0.00175429	-0.000967405	0	0	0	-0.000408476	-0.0105107	-0.0256481	-0.0104007	0	0	0	-0.000245006	-6.9675e-05	0	0	0	0	0.00731646	-0.000317899	-0.000423189	1.00608e-05	0.000834148	-0.0219949	0	-0.00117574	0.00212072	-0.000134089	-0.0170473	-0.000229688	0.000135133	-0.000970597	9.93419e-05	-0.0131954	-0.000687281	-0.00181886	-0.0033652	0.007327	0	2.49746e-05	-0.000375856	0.02465	-0.000578126	-0.00346908	-0.000482404	0.000206324	-0.000585028	0.00186023	-0.000777176	-0.0050286	0.00432058	0.000256817	-0.0867776	-0.0117114	-0.00752005	0.00921681	-0.0100579	-0.0121896	0.00050784	-0.0264214	-0.000254284	-0.000497798	0.00861428	-0.00963802	1.04333e-05	0.000918991	0.00117237	0.000518023	-0.000628238	0.00219278	0.00169266	-0.00140948	0.00226215	-0.00170823	-1.53123e-05	-0.00230288	0.00302932	0.0162832	0.00201285	-0.00149582	0.0114406	0.000822545	0.000381158	-0.00062348	-0.00381919	0.000628789	-0.000448994	-2.84469e-05	0.00520045	-0.00176993	-0.00305965	-0.000818083	0.00393922	-0.00190968	0.000215453	0.000172559	0.000466361	-0.00113701	0.00180436	-0.00638551	0.000121323	-0.00127892	0.000236605	-0.0019788	-0.00360722	-0.00510577	-0.000119847	-0.00275326	0.00289312	0.00240097	0.00154689	0.0109282	-0.00224105	-0.0562787	-0.00074583	-0.00109041	-0.00278163	-0.00123882	-0.00135743	-0.000621147	-9.05306e-05	-0.012382	-0.0027088	0.00188276	0.000571592	-0.0097397	-0.00261253	0.0119804	-0.00614157	-0.00219197	0	0	-0.00105168	-0.000193079	-0.00157456	-0.0579765	-0.00101223	-0.00424675	6.80215e-05	8.42536e-05	-0.0274544	-2.41226e-05	0.0005397	0.00349196	0.000255214	1.51994e-05	0.00148052	-0.00164905	-0.0103117	-0.00404518	-0.00202327	-0.0025745	-0.00135261	-0.0049203	-0.000616843	0.0072804	0.00290328	-0.00048822	-0.000236156	0.000268922	0.00142092	0.000936986	0.000531409	-0.00159928	0.00070737	-0.00176117	0.000823837	-0.00128515	0.00114761	0.00938881	-0.000430258	-0.00362224	-0.00417651	0.00304385	0.00218951	-0.00194841	0.000491803	0.00851597	-0.00115852	0.0376083	-0.00438961	-0.00280159	0.000542456	0.000727759	-0.000343371	-0.00144579	-0.00869419	0.00446649	-0.00198047	2.00332e-06	0.0109479	-4.75246e-07	-0.00062535	-0.000644443	-0.000583758	-0.000555494	1.45817e-05	-0.00257707	-0.00162964	0.00393312	-0.00244461	-0.00211505	0.00279717	0.020429	-0.000824114	0.00112459	0.00270004	-0.00293811	-0.00387944	-6.13495e-05	0.0104925	0.00181933	0.00225535	0.00209055	-0.00112735	-8.25712e-05	0.0221533	0.00192025	-0.000612803	-0.00269506	4.97496e-05	-0.000776443	-0.00213345	0.00394467	0.00398777	0.0130527	0.00556219	0.0229339	-0.00446907	-0.00248473	-0.00793479	-0.00522838	-0.000608581	0.000389714	0.00091707	-0.00195082	-0.00236068	2.54137e-06	-0.000576902	0.000689244	0.00149233	-0.00278264	0.000705562	-0.0125407	-0.00500667	0.00266868	0.00021242	0.0139493	3.88813e-05	-0.00129753	-0.00749173	-0.00309213	-0.0248396	0.00158274	0.00345047	-0.00967251	-0.00273368	-0.00731317	0.00717484	0.00205768	-0.000207877	0.00500526	-3.67817e-05	-0.00345466	-0.00317852	0.00661541	-0.00181351	0.000506134	-0.00019891	0.00162764	-0.00561819	-0.00322034	-0.00654661	-0.107192	-0.000409862	-0.000394898	-0.00185583	-0.000281105	0.0277976	0.000631026	0.00452836	6.16389e-06	0.00329967	-0.00240359	0.000185768	0.000151797	0.00192796	-0.00707144	0.0179837	0.00127782	-1.15715e-05	0.000194915	0.00117176	0.00259808	-0.00705477	0.0022943	0.000193913	0.00216179	-6.05692e-06	0.00586993	0.00213312	0.00568045	0.00193196	-0.00128061	0.000839145	0.0095765	-0.00582233	-0.0952723	-0.00196176	-0.00110837	-0.00690732	0.00169542	-0.0166288	0.000625665	0.000217038	-0.00129243	-0.000245655	-0.00130408	-0.00219234	-0.0166324	0.000365046	0.00165607	0.00296093	-0.000272536	0.0243975	-0.00222229	0.00234897	0.00490921	-0.00068759	0.0017833	-0.00530525	-0.00223529	-0.0203182	-0.000870136	0.00821958	0.00587083	-0.000329749	0.0132394	-0.00243838	-0.00510278	0.00386998	0.0566139	0.00282064	-0.000306764	0.00923163	-0.00212032	0.00537547	0.00494299	-0.0103301	0.0131053	0.000950913	0.0018247	-0.0005847	0.00611423	-0.00649719	-0.000241548	0.0208422	0.00139784	-0.00054024	-0.00567156	0.00109387	-0.0763909	0.0112095	0.00983146	0.00496993	0	0	-0.000830487	4.99737e-06	-0.00549951	-6.82838e-05	4.87063e-06	-9.17288e-05	0.00235507	-9.3283e-06	-3.35775e-05	9.3957e-06	-6.87387e-07	7.14807e-06	1.51109e-05	2.13496e-05	-8.46205e-06	2.43514e-05	-0.000108829	0.000117928	-2.03665e-06	0	1.08272e-05	0	-8.55805e-05	-4.05283e-05	-0.000211549	-7.08686e-05	5.52234e-05	7.76512e-05	0	0	-0.000128855	0.000464182	0.000939223	0.000366774	-5.82681e-06	2.77499e-05	0.0161032	-0.000265103	0.00152663	0.000511259	0	8.26032e-05	2.39699e-06	0.000318398	0.000731797	7.4899e-06	0	-0.000254361	-1.39183e-05	-0.000551933	-0.000109799	-0.000197505	-1.01789e-05	-3.47591e-05	-3.9187e-05	-0.000402349	0.00204012	0.0445568	-9.03388e-05	0.00119453	-0.000193042	0	0.000178759	0.000537628	-0.0431957	-3.81307e-05	0.00706881	0.000200509	5.46084e-06	-0.000428281	-0.00481041	-0.00903673	-0.0139917	0.000183092	-0.000742786	0.000129331	-0.000516073	0.000565112	0.0001004	0.00108967	-0.000389696	-1.92183e-05	4.13787e-05	9.38062e-06	9.73456e-05	0	-1.38591e-05	-0.00396413	0.000147458	0	-0.000209923	0.000143061	-0.00342393	2.53663e-06	-0.00207128	0.0016248	0.00122384	0	0.000183611	9.88719e-05	-0.000116768	-8.14165e-05	-0.000313598	4.24605e-06	1.56806e-06	0	-0.0214929	0.000256216	-1.13077e-05	1.83063e-06	0	0.000159153	-4.14486e-06	0	1.09938e-05	1.46088e-05	3.17917e-05	-0.000132773	7.73288e-05	0	0	5.19422e-06	6.08152e-05	0	6.02412e-05	4.58294e-06	4.41088e-06	0	-0.00443723	-9.61754e-06	0.000123685	0	0	0	0	8.62763e-05	0	7.8046e-06	-6.46731e-05	0	0.00821432	1.50089e-05	8.00709e-05	0.000519075	-0.00131393	-0.00278598	4.21795e-05	0.00363469	0	0	-6.86672e-06	5.10965e-05	-1.93222e-06	0	0.000372727	-0.00183586	5.02485e-06	9.3461e-06	9.95958e-06	0.00176985	-7.88948e-08	0.000221858	2.7248e-05	0.00110063	4.94873e-06	0	1.7336e-05	-1.41212e-05	0.00123283	-6.402e-05	-0.000550523	0.000103471	-0.00256147	-2.31449e-05	-0.000200978	0.000277622	3.46108e-05	-3.50971e-05	1.36214e-06	1.41818e-05	-0.000783094	0	0.00459162	-0.000139832	-0.000475783	0	0.000286275	3.1082e-05	0	0.00010377	0.000276173	-1.00823e-06	-1.0696e-05	1.70623e-05	9.61349e-05	0.000363712	7.65143e-06	-0.0002857	8.48459e-05	0.00200783	0	2.49586e-06	-0.000505963	-0.00299244	2.25023e-05	0.00281134	-3.53159e-05	1.0981e-05	1.63992e-05	-0.00253576	0	-0.000203456	1.26582e-05	0.000472032	2.60375e-05	-0.00045651	0.00225081	0.000109935	-3.57379e-06	-8.65081e-05	4.86881e-06	4.2368e-06	-0.000308421	4.23204e-05	6.40236e-06	-7.29526e-05	0.000298456	-6.58842e-05	-0.000135747	1.21401e-06	8.85697e-06	-0.000333625	0	0	7.14809e-05	1.23367e-06	0	-0.000163404	0	0.00135909	-0.00131712	-1.61166e-05	5.57475e-05	-3.5529e-06	0	0	0	0.00759364	0	0.000214558	5.26568e-05	1.99494e-05	1.96965e-05	-0.000104842	-0.000158691	-0.0001724	0	-2.56775e-05	0	0.000341743	-0.000152084	-0.000322877	0.000177691	2.34251e-05	-4.82275e-06	0	0.000553903	0	5.00448e-06	5.67042e-06	0	-0.000214458	-1.64581e-06	0.000337318	-0.000840932	5.94933e-05	7.68158e-05	-9.84779e-05	1.91384e-05	8.29714e-06	-0.000686509	-6.26492e-05	-2.41323e-06	-0.00269082	0	1.71241e-05	4.01619e-05	6.33049e-05	-5.7727e-05	0.000154115	-2.59184e-05	3.46489e-05	-0.000554762	0	4.78337e-06	-0.0137265	-0.0414154	2.07233e-05	-5.95711e-05	0	-5.53444e-06	-0.000662855	-4.4477e-05	8.04923e-06	-0.000331588	-0.0106951	1.27319e-06	0	0.000103797	2.52483e-05	0	-0.00226344	-0.000208003	0	0.000344304	7.86622e-05	0	-4.8759e-05	0	0.000105625	1.80017e-06	2.44027e-06	9.23591e-05	-0.000217932	6.20768e-05	6.50033e-05	0	3.98452e-05	0.000121125	-8.30675e-05	0.000312925	2.51423e-06	1.33715e-05	7.88997e-05	-2.25578e-05	0.00029209	0	-6.44116e-05	-0.000616363	0.000411045	0	-5.70654e-05	8.61938e-06	-0.00190226	1.78592e-05	7.27462e-06	-0.000469614	-1.12325e-05	8.64343e-05	-0.00153764	-0.000116762	0.00168977	0.00642201	1.22586e-06	-0.000711759	-0.00014393	1.60691e-05	-0.00562952	0.00558254	-0.00149356	1.09232e-05	0.000246142	-0.00068287	0.000234463	-0.000131812	0	-2.42962e-05	0	0	-6.95941e-05	2.76459e-05	-3.14122e-06	-0.0272836	-1.95757e-05	0.00033049	0.00463093	3.88297e-05	-0.000345657	-3.73301e-05	1.44191e-05	0	-1.05509e-05	1.53702e-06	-1.15039e-05	0.000533134	8.99626e-05	-5.75956e-05	5.79336e-05	-0.000640781	-0.000146044	-3.80256e-05	0.000142986	0	-0.000291841	4.59111e-05	-0.00129114	-0.00147332	0.0109359	-0.000237881	0	-0.0266592	0.000616136	-0.0019522	-2.27915e-05	0	-0.00093403	2.08582e-05	-1.9875e-05	0	0.000456747	-0.000620298	1.18025e-05	5.48698e-06	0	2.47126e-05	-0.000420104	-0.000198721	0	-0.000205031	8.93491e-05	-0.000325766	-6.85098e-06	-0.000118762	0	-0.000213718	-6.68225e-05	0.000304864	0	-0.00167343	-2.09336e-05	9.84729e-05	-0.006086	-0.00551263	0.000164177	0	0	-0.00123087	0	1.58156e-05	0.00065964	-6.0449e-05	0.00166984	-1.14376e-05	0	5.81427e-06	1.8661e-06	-2.07206e-05	-0.000123138	-0.00105745	0	-6.59624e-05	0	3.63786e-06	0.000430802	-8.4481e-06	-0.000146973	-0.0108641	-1.0832e-05	3.70834e-05	-0.000332395	-3.08058e-05	0	6.67246e-05	4.36436e-05	0.0016495	5.27765e-05	0	-0.000598552	5.43413e-06	0.000165085	1.47331e-05	6.17799e-05	2.05498e-05	0.000161077	1.38655e-06	-8.89878e-06	5.03528e-06	-0.00954118	4.36413e-06	0	0	4.64708e-05	-0.000155245	8.59073e-06	0.00180113	0	0.0074237	-0.00275596	7.19073e-06	-9.94057e-05	-1.97742e-05	-0.00027956	0	0.000795893	-1.09844e-06	0.0004153	-0.000345959	1.20186e-05	3.16501e-06	5.84606e-05	1.54383e-05	-5.7227e-06	4.07202e-05	-0.00157902	0	-0.000119698	-1.06845e-05	-0.000233758	0.000595437	-0.000166261	-4.81158e-05	6.25257e-05	0.000122437	0	-3.4937e-06	0	5.99962e-05	-8.17154e-05	-0.000176672	0	8.23702e-05	-4.35388e-07	-6.03963e-05	-0.00014603	2.33775e-05	5.72666e-05	-3.65948e-05	0.0010494	0	0	-4.93068e-06	-0.000484992	1.72052e-05	0.000674962	-3.67496e-05	2.95692e-05	-0.000460902	7.34683e-05	0.00543111	0	8.87787e-05	0	0.000342045	0	2.51923e-05	-0.000310827	-0.0088495	0	0	1.25393e-05	4.84443e-05	1.6973e-06	1.06857e-06	-5.1266e-05	0.00545379	0	1.79758e-05	0.000173323	9.35794e-05	-6.19658e-05	0	-1.00158e-05	1.73019e-06	0.000368468	0.00750521	1.92144e-06	0.00288587	5.57236e-05	1.77433e-06	0	3.14189e-05	-0.0147536	0	0.000112071	0.00014344	0	0	0.000139113	0	-0.000835853	0.000150113	1.86305e-05	-2.4874e-05	-5.65855e-06	0	1.12881e-05	0.000183811	-0.00324737	0	-0.00153678	-7.35534e-06	0.00043086	0.000508894	1.73958e-05	0.000176163	3.09818e-05	0	-0.000795579	-0.000553533	0.000382407	-0.000299701	0.000322101	0.000906127	8.41137e-05	-1.9163e-06	0.000102805	0.000343235	0	-0.000198705	0.000118801	0.000176159	5.54458e-05	1.45949e-06	0.00080099	0	6.86462e-05	-0.000130056	-0.00165979	0.00700555	-4.66356e-05	-3.27464e-06	0	0	-1.08069e-05	8.15354e-05	-6.51884e-05	-0.000308525	0	-0.000829772	0	0.0158083	-0.000719242	0.000183871	0.000419274	3.96179e-06	1.77872e-05	-0.00031034	-5.28671e-05	0.000166012	-0.000371176	-0.00847195	-0.0010677	0	1.16249e-05	0.00193257	3.04612e-06	0.000641216	6.27711e-06	-0.000609109	-2.7424e-06	1.21746e-05	5.27755e-06	6.67522e-05	0.000117666	-2.24194e-05	0	-0.000144281	0	1.90154e-05	-0.00192989	-0.00010279	0.000205041	0	6.22133e-05	0.00137433	0.000101951	0	-2.84835e-05	-0.000291634	5.49527e-06	0	0.000535993	0.00188635	-4.434e-05	-8.71079e-05	0.000151081	0	0.00349773	-2.50808e-06	1.09434e-05	0.000743399	0.000320959	0.000635088	0.00609916	6.51494e-05	0.00118448	-7.7442e-05	-0.0019766	-0.00428061	-0.000411021	0	0	0	0	0	0	0	0	-6.57781e-05	-0.00758766	-0.00010399	0	0.00462351	0.00169226	-5.7127e-05	0.00260215	0	-0.0158719	0.00109405	0.0341549	-0.000854822	0	-0.0035082	0	0	-5.25462e-05	-0.00195837	0.00175827	-4.30488e-05	0.0281942	0.0011514	-0.0299596	0	0	2.91635e-06	0	0	-0.00182308	-0.00428211	0.00940319	0.00106103	-3.18242e-05	-0.0189443	-0.00158441	0	0.00143547	0.00599953
x10MCx2599	-0.000889645	-0.00375502	-0.000695124	0.0033853	0.127297	0.0134965	0.00480297	0.000821078	-1.74023e-05	0.000259051	-0.00140714	0.00400428	-0.000828573	-0.0089158	0.000644154	0.000705001	-0.00314992	0.00341115	0.00709417	-0.00263935	-0.00260297	0.00696579	0.000837752	0.00344146	0.00673026	-0.000178477	-0.00545247	0.000955683	0.000376952	-0.000991021	-0.000142274	0.0108352	0.000337884	-0.0033431	-0.000541521	-0.00302287	-0.00400778	0.00579973	-0.00764997	0.00442816	0.000164872	-0.000823389	-0.000491602	-0.00221942	0.000574232	-0.000643359	0.00209758	0.00466437	0.00421694	0.0161984	0.0072006	0.000658688	0.00142915	-0.0292104	0	0	0.00024566	0.00588466	0	0	0.00122902	0.00373657	-0.0025548	0.00123862	0.00106484	-0.00501977	-0.00420902	-0.00460925	0.00678949	-0.00649242	-0.00043459	-0.00589312	0.000268285	0.00705683	0.00266389	0.0330162	0.0355136	0.016348	0.0162878	0.00257023	0	-0.00311501	-0.00106282	0.00436295	-4.01566e-06	9.32802e-05	-0.00384726	0.00596908	0.00106791	-0.00309599	0.000490644	-0.00309581	-0.00136105	0.0115907	0.000176233	0.00256553	0.000287772	0.00401671	-0.0116604	0.0174208	0.132113	4.27287e-05	0.000193376	0.00262079	-0.00031191	0.000584292	0.00495353	-0.000308291	-0.00010145	0.000517213	0.0169577	0.00318488	0.0002593	-0.00408424	-0.024033	0.00282626	0.00039318	-0.0120019	0	0.00149737	0	0	0	0	0	-0.00154001	0	-0.000185915	0	0	0.000523827	0	0	0	0	0	0	0	0	0	0	0	0	0	0	0	0	0	0	0	0	0	0.0140534	-2.68341e-05	5.17369e-06	-0.0111707	0	0	0	0.000342134	5.77207e-05	0	0	0	0	0	6.75885e-07	4.91586e-05	-0.000926043	0.00317047	0.00172338	0.000352435	0.00111852	0.000225093	0.000825396	4.25885e-05	-0.000161927	0.00192998	0	0.000921881	0	0	0	-0.001065	-0.0064231	-0.000475904	-0.0146774	-0.0445212	-6.20512e-05	-0.000440491	-0.0134801	-0.0177325	0	-4.30329e-05	-0.00321113	-0.000917549	2.80771e-05	0.000128669	0	-3.97636e-05	-0.00246423	-0.00551303	-0.00891206	-0.0117611	-0.000131496	0	0	0.000143689	0	0	1.06736e-05	-0.00835765	-0.00140815	0	3.50756e-05	0	0.00198171	-0.000794324	0	0	0	-0.000336718	0.00276433	-0.0229449	-0.0118155	0	0	0	-0.000342477	-7.29538e-05	0	0	0	0	0.00686337	-0.000334481	0.00268676	1.60705e-05	0.000733006	-0.018919	3.60741e-06	-0.00186558	0.00231395	-6.87393e-05	0.000825865	0.00111598	0.00128435	0.00321084	-8.13056e-05	-0.000177203	-0.0005016	-0.000552603	0.0043057	-0.00156258	0	4.65145e-05	0.000467669	-0.00915289	-0.000353612	0.000739767	0.00016657	0.000127268	0.000702385	-0.00464942	-0.000634303	0.00123345	0.000329133	0.000157173	0.0118095	0.00173067	-0.00528207	0.00107986	0.000238575	-0.00820206	0.000539269	0.00610922	-0.000158793	0.00215925	0.0585194	-0.00774225	-3.51026e-05	0.00249573	0.000717222	-2.7931e-06	0.00474405	0.0018198	-0.00163993	-0.000816792	0.00150702	0.000395089	-0.00364897	-0.000981967	0.000375182	-0.00569758	0.00156376	-0.000768958	-0.00763707	0.000374682	0.00170219	-0.000348473	-0.000185209	-0.000724593	0.000693133	0.000152439	-0.00984751	-0.00169948	0.000801569	0.00149412	0.00785692	-0.000178582	0.000231447	-2.58978e-05	0.000760295	-0.000454895	0.00115605	0.000467754	0.000450284	8.56924e-05	0.000171007	0.00175156	-0.00310117	0.00651072	-0.000721837	0.00234765	0.00199381	0.000327197	0.00165003	0.0141458	-0.00420079	0.00696465	0.00335851	0.000281897	0.00121241	0.000450048	0.00010748	0.00634784	0.000619605	0.0023316	0.00334643	0.00195997	-0.00192652	0.00779943	0.00274003	0.0104062	-0.00522464	0.00018015	0	0	0.00139063	0.000350671	-0.00176143	-0.144057	-0.00155175	-0.00488371	0.000385282	8.22874e-05	0.0280972	-0.000178864	-0.0016544	0.00390644	0.000366397	0.000497474	0.00211645	-0.00207885	0.00729314	-0.00195646	-0.00195955	0.00654506	0.000262815	-0.00744418	-0.000139069	0.0119989	0.00397159	-0.00139535	0.00152627	0.00128674	0.00311403	0.0010547	-0.00135239	0.00147843	-0.00784407	0.00150263	0.00111357	0.00369164	0.00029702	0.00555738	-6.12631e-05	0.00360104	-0.0116384	0.00172175	0.00425156	-0.00156002	4.08114e-05	-0.0214112	-0.00267372	-0.0703448	-0.00421902	0.000577534	0.000816184	0.000874604	-0.00158722	-0.00223187	0.0206444	-0.00641434	-0.000703889	6.74275e-07	-0.0207506	-0.000771969	-0.000307496	-0.00030086	-0.000373694	-0.00011047	-0.000572739	0.00110342	-0.000324148	-0.00460425	-0.000355216	-0.000493367	0.00356052	0.0119677	0.00164019	0.00303147	0.00241118	0.0012755	0.00583441	0.000508216	-0.0329525	0.00203355	-0.000688208	0.000525076	-0.00105469	0.000686638	-0.0270608	0.00203875	-0.00327221	-0.00068646	-0.000139553	0.000458171	-0.0118891	-0.00390707	0.00136795	0.00371581	0.00751536	-0.0357746	0.00329967	0.000683644	0.00784428	-0.00292647	9.32952e-05	-0.00130204	0.00144826	-0.0138258	-0.0012014	4.64734e-07	0.00514459	-0.00205304	-0.000894136	-0.00371693	0.00125445	-0.00736847	-0.00563687	0.00166796	9.38721e-05	-0.0157291	-0.00388345	-0.00145648	0.0161637	0.000122382	0.000530454	0.000314254	-0.000671703	-0.00381543	-0.00640521	-0.000858864	0.00168277	0.00429088	0.00199975	-0.00288308	0.000893896	-0.0120615	0.00343414	-0.00253326	0.00262632	0.00124338	0.00320114	-0.000417303	0.000186037	0.0295406	-0.00737735	0.103184	-0.00238419	0.00634477	0.000470426	1.05084e-05	0.0117205	-0.000198467	0.00289452	0.00054418	0.00434179	-0.00182642	0.00104627	0.000805828	0.000716986	-0.0874531	-0.00579391	-0.000723611	0.00198951	-0.000483132	-0.0135009	-0.000573738	0.0088987	-6.38572e-05	0.000372444	-0.00379279	-0.00092493	0.00549384	0.00173627	-0.00175855	-0.00176518	0.00190098	-0.00333721	-0.008716	-0.0134569	0.172828	2.69352e-05	-0.00190266	-0.00237962	0.000973671	-0.00281515	0.00979457	-0.00737261	0.000166566	-0.000429582	-0.00166256	-0.000618586	-0.00443192	0.00562414	0.00458595	0.00631068	-0.00473499	0.00193877	-0.00325637	0.000436134	0.00250743	0.00338117	0.00330703	0.00390173	0.00274323	-0.023432	0.00166782	0.00187652	0.000800146	6.29379e-05	0.0152314	0.00223254	-0.000140388	-0.0286472	-0.527847	-0.00259765	-0.000194184	-0.0404464	-0.00118382	0.00139264	0.000344256	0.00851038	-0.00259583	0.00059353	-0.00973427	-0.00049897	0.00441472	-0.0143389	-0.00099794	0.0132471	0.00131742	-0.000838909	-0.012213	0.000297859	0.0458099	0.00710411	0.000186746	0.000330815	-2.72835e-06	-9.945e-06	0.000249492	8.84645e-06	0.00229231	1.35216e-06	-6.0004e-06	0.000944635	-0.0137295	-2.8777e-06	0.000184994	-8.05522e-06	-0.000165239	4.96231e-06	0.000197325	1.37851e-05	1.80149e-05	5.0143e-05	3.353e-05	4.40806e-06	-1.22561e-05	0	7.35005e-05	0	-0.000130717	-0.00053201	0.000389408	1.00587e-05	0.000527349	0	0	4.16866e-06	9.81743e-05	0.000362389	0.00145729	-0.000111734	2.2114e-05	6.95086e-06	-0.0983781	0.000127114	0.0016857	0.000116337	-1.21772e-05	0.00105908	0	0.000262322	0.000823442	-2.35069e-06	-9.84755e-05	7.02172e-05	-5.18177e-05	-0.00109382	-0.000177132	-0.000278848	8.45067e-05	-0.0022759	-4.81976e-05	-3.83488e-05	0.00152411	0.0385074	-0.000826876	0.00105237	-0.000952583	0	-0.000967126	-0.000606223	-0.0272847	-2.34254e-05	0.00679758	-0.000622392	-1.07962e-05	-0.000275525	-0.0024913	-0.00905257	-0.030084	0.000117085	-0.00060098	-0.000506309	0.000254573	-0.00233904	4.33833e-05	-0.000102856	-0.000362239	-4.08555e-05	5.72457e-05	-1.29417e-05	1.41455e-05	0	-8.37484e-06	-0.00112312	-0.000656324	0	2.41699e-05	7.42055e-05	-0.00231762	0	0.00106455	-0.00499333	-0.00180611	0	-8.15268e-06	2.33473e-05	-2.47205e-05	3.80423e-05	-0.000402806	0.000265302	-1.67643e-05	0	-0.0214904	-5.82357e-06	0	0	2.83757e-05	-0.000191445	0	3.48175e-05	5.17435e-06	0	2.70106e-05	-0.000146711	-1.14816e-05	0	0	9.36218e-06	6.65928e-05	0	6.48112e-05	2.34414e-05	3.55498e-05	0	9.89412e-05	0	0.000421501	-9.96194e-06	0	0	0	0.000578529	0	4.44589e-05	-2.01193e-05	0	0.00716833	6.09035e-05	5.15349e-05	-0.00587427	-0.00201092	-0.00229107	2.23775e-05	-0.00105418	-1.95126e-05	0	0	-6.69471e-05	-0.000155297	-3.3979e-06	0.000317289	-0.0060859	0	-2.05645e-05	2.23512e-05	0.00263919	-3.39289e-05	0.000110026	2.22015e-05	-0.00245376	1.58944e-05	3.5042e-06	2.13269e-05	-4.46208e-05	-0.0376631	-0.000233392	0.000480633	9.5086e-05	-0.00413087	-2.39979e-05	-7.90495e-06	0.000150701	0.000131783	0.00119649	-4.49076e-05	-7.20047e-06	-0.000661256	3.11099e-06	-0.00226731	-5.18677e-05	-0.000391752	0	-0.00793776	2.25395e-05	5.34362e-06	0.000101327	0.000339912	0	0.000285223	8.06693e-05	-0.000112992	-1.97953e-05	2.16906e-05	-0.000498613	8.35235e-05	0.00164076	0	0	-6.84872e-05	-0.00258845	-1.3544e-06	0.00267458	-1.4677e-05	4.68676e-06	2.16864e-06	3.83226e-05	0	9.67828e-05	7.7149e-06	0.000599662	-0.000230969	-0.000416194	0.00245761	0.000470849	0	1.27793e-05	4.55981e-06	2.41464e-06	-0.000201991	-3.37983e-05	3.50875e-06	-0.000253476	0.000141546	-0.000375809	-9.98886e-06	0	2.28833e-06	-0.00012648	0	-1.85456e-05	0.000218267	0	1.60406e-06	3.32447e-05	1.01657e-05	0.00139684	-0.00150777	-6.25226e-06	2.81018e-05	-7.38063e-06	0	1.74115e-06	0	-0.00314606	0	0.000384741	2.59532e-05	-2.13425e-07	2.0177e-05	-0.000162052	-0.000578749	-0.000215169	0	-2.59493e-05	-1.69652e-05	0.000209597	-0.000283724	-0.000298899	0.000128948	8.64932e-05	-8.04493e-07	0	-0.0103671	0	1.75619e-06	0.000113043	2.87025e-06	-0.000364881	-8.76312e-06	-0.00302392	0.000262116	1.63395e-05	6.8588e-05	-0.000167526	-3.05343e-05	2.76459e-05	-0.000685814	0	0	-0.00323965	2.67834e-06	4.14467e-06	4.77138e-05	4.56098e-05	6.15313e-06	3.92427e-05	4.30426e-06	2.04694e-05	-0.000815908	0	1.78813e-06	-0.0103395	-0.0273818	2.52896e-05	-1.86536e-05	0	-5.53444e-06	-0.00176649	-0.000196923	2.77923e-05	-0.00041886	0.00108979	3.59868e-06	0	9.18992e-05	1.06671e-05	6.13605e-06	-0.00166022	-1.05251e-05	-1.98251e-05	-2.57724e-05	2.02729e-05	0	-1.43668e-05	0	-0.000555152	0	-9.44738e-05	4.24271e-05	-0.000741713	-1.62442e-05	-0.000699408	0	0	8.94787e-05	-8.70926e-05	0.000142851	4.96728e-06	1.59153e-05	2.93841e-05	-5.97448e-06	0.000384194	0	-6.49495e-06	0.000167401	-2.58232e-05	0	-0.000202909	0	0.000518525	-0.000438853	3.03684e-05	-0.00124194	0.000181932	3.23073e-05	-0.00348398	-6.14449e-06	-0.00397331	0.0057067	1.22586e-06	-0.00194426	-6.52704e-05	0.000116092	0.000319941	0.000157717	0.00107667	0	0.000213607	-0.0011464	-8.77138e-05	-0.000100654	1.59064e-05	-0.000355567	0	0	-0.000188853	6.90613e-05	0	0.00407959	0.0002349	-0.0037674	-0.00277514	-0.000868404	-0.000447187	-0.000143043	4.86424e-06	0	3.00053e-05	0	0	9.0557e-06	0.000117278	2.91895e-06	0.000114567	0.0006403	-0.000303394	-3.81192e-05	-2.6708e-05	0	0.000176177	1.58559e-05	-0.00114519	0.00230307	-0.00188681	0.000252603	0	-0.0302824	-0.00205065	-0.00383951	-8.76835e-06	0	0.000367246	0.000405594	2.0921e-06	5.29787e-05	0.00010935	4.00184e-05	0	-5.07465e-06	7.14342e-05	1.48451e-05	0.00312457	1.76909e-05	-5.10906e-06	0.00187823	-0.000211394	0	2.57576e-06	-0.00129313	-8.98244e-05	-0.000232926	-4.67779e-05	5.38313e-05	0	0.000467118	-5.98716e-05	4.15363e-06	0.00273835	-0.00327335	0.000198577	0	0	0.000829868	1.43517e-06	2.59342e-05	0.000264531	-1.18173e-05	0.00181116	1.58317e-06	0	5.81427e-06	1.33562e-05	-3.69255e-06	-0.00041342	-0.00145789	0	-9.44862e-06	-1.52987e-05	5.36836e-05	0.000506787	-2.92528e-06	0	0.00108167	-2.79152e-05	0	0.000173802	-2.12069e-05	0	3.9982e-06	8.46907e-05	0.00070393	2.89625e-06	0	-0.000155762	2.50644e-06	0.000307925	9.16431e-05	2.96323e-05	1.05826e-05	0.000937561	-9.76897e-05	-4.10525e-05	0	0.000892683	0	8.76334e-06	0	3.61406e-05	0.00026473	3.03579e-06	-0.00102326	2.32335e-06	-0.0128741	0.00328718	3.97516e-05	-0.000113656	3.69235e-06	-0.0214578	0	0.000942572	-0.000115125	-0.000163299	-0.00164839	1.66922e-06	1.47362e-05	5.74333e-05	0.00018036	0	7.0705e-05	0.00414653	6.77503e-06	-6.00456e-05	0	-0.000281029	0.000516305	3.62281e-05	-0.000182813	4.71313e-05	9.60405e-06	0	-0.000144376	2.23417e-05	2.31312e-05	-0.000229623	-0.000173475	0	6.31129e-05	0.000123735	7.51081e-06	0	0.00017745	3.45922e-05	-3.34768e-05	-0.00158407	0	0	-8.36832e-07	-0.00044252	1.80486e-05	-0.0063999	2.15124e-05	6.2135e-05	0.000164645	-2.50048e-05	-0.00240401	0	0.0003342	0	-0.0062579	0	2.34511e-05	5.09079e-06	-0.0102296	1.41168e-05	0	0.000178216	3.97806e-05	0	-3.04761e-05	0	0.00486274	0	1.37794e-05	0.000108514	5.94076e-05	0.000536855	1.1819e-05	-2.00976e-05	0	-0.00020626	0.00872443	0	0.00477782	2.75128e-06	0	0	9.70508e-05	0.00100595	0	4.08872e-05	0.00019694	0	8.20191e-05	8.36193e-05	8.03748e-06	-0.000679933	0.000251645	3.41755e-05	0.000571935	0	0	0	1.27739e-05	-0.00295017	0	-0.00463832	-0.000258525	2.67763e-05	-0.00336682	-1.64802e-05	0.000304442	0.000161821	0	-0.000466451	3.57543e-05	0.000300831	-0.000378382	8.21292e-05	-0.00187742	3.94025e-05	4.11705e-06	-0.00014051	0.000196119	-5.53695e-05	-8.40258e-05	-0.000168439	0.000197273	0.000109337	6.659e-06	0.000731242	2.49681e-06	2.57434e-05	-1.16679e-05	-0.00169963	0.00763011	-1.9688e-05	0	0	0	-0.000114997	5.67618e-05	4.55844e-05	-0.00026449	4.01165e-05	-0.00130057	0	-0.0378865	0.000196218	9.34041e-05	0.000574224	0	8.18035e-05	-0.000119073	-4.49944e-05	-4.30694e-06	-0.00023016	-0.00830905	-0.0010643	-3.0935e-05	6.953e-06	0.00127581	7.82992e-05	0.00124362	0	-0.000353327	0	5.00818e-06	1.95261e-05	0.000125148	0.00024883	-3.12147e-05	-2.44081e-05	0.000267622	0	4.31415e-06	-5.31849e-05	-0.000280026	6.61397e-05	8.44502e-06	-0.000145486	-0.00337895	2.07633e-05	5.77249e-06	0.000108056	-0.000667941	3.97197e-06	-1.52653e-05	0.000256622	0.00248991	-8.08748e-05	-0.000686909	0.000100702	0	0.00254226	-3.13213e-05	1.50289e-05	0.000519189	0.000163294	-0.000351918	0.00436572	0.000160426	0.00137553	-1.60724e-05	-0.0113764	0.00409119	-0.000854741	0	0	0	0	0	0	0	7.74123e-06	-0.000186359	-0.0078026	-0.000143323	0	-0.00413244	0.00170769	-3.42546e-05	0.00214855	0	-0.0154892	0.0011295	0.0082471	-0.000720094	0	-0.00423746	0	0	-4.77015e-05	-0.00154952	0.00803393	-8.84859e-05	0.0265842	0.000938695	-0.0389009	0	0	7.28682e-05	0	0	-0.00327107	-0.00437816	0.00815693	0.000487668	-6.823e-05	0.0333874	-0.00173143	0	0.00175605	0.00620964
x10MCx1273	-0.00293214	-0.00287769	-0.00100223	-0.00137116	-0.0538642	-0.0275935	-0.0397287	0.00616163	-0.00115606	0.0017703	-0.00547971	-0.00169046	-0.0141212	0.00719435	0.00176168	-0.000597516	-0.000659257	5.49805e-05	-0.0263668	-0.00144515	-0.00247554	-0.0115455	0.00621942	-0.0101905	0.0184761	0.00245007	-0.00243541	0.000277799	6.82208e-05	0.0225182	-0.000839505	0.0408257	0.00258001	0.00396882	-0.00424216	-0.00323637	-0.0037147	-0.0163741	0.00761834	0.00904149	0.000508582	-2.10256e-05	-0.000667201	0.00276695	-0.0409795	-0.00101322	0.000338998	0.0020379	-0.00762859	-0.00258767	-0.0194226	-0.000407135	0.00123933	0.00274205	0	0	0.000362982	-0.00288234	0	0	0.00127085	0.00344696	0.0250186	0.000162955	0.00108028	-0.00630846	0.0118701	-0.005041	0.00845025	-0.00446676	-0.000280287	0.0182408	0.00535538	0.00232148	0.0168558	0.0353933	0.0387462	0.0115163	0.0107462	0.00239483	0	0.000766103	-0.00119444	0.00188725	-1.13118e-05	0.000101692	-0.00286607	-0.00324885	0.00120661	0.000672493	0.000565804	-0.00367994	-0.00339651	0.0126679	0.000247767	0.00328094	0.000204524	0.00413899	0.0191623	0.00591786	NA	NA	NA	NA	NA	NA	NA	NA	NA	NA	NA	NA	NA	NA	NA	NA	NA	NA	NA	NA	NA	NA	NA	NA	NA	NA	NA	NA	NA	NA	NA	NA	NA	NA	NA	NA	NA	NA	NA	NA	NA	NA	NA	NA	NA	NA	NA	NA	NA	NA	NA	NA	NA	NA	NA	NA	NA	NA	NA	NA	NA	NA	NA	NA	NA	NA	NA	NA	NA	NA	NA	NA	NA	NA	NA	NA	NA	NA	0	0.000875103	0	0	0	0.00756841	0.000117924	-0.000424447	-0.0100716	0.0437181	-0.000115694	-0.00187484	-0.00547043	-0.0163595	0	0.000379163	-0.000936782	0.0951401	-2.86411e-07	0.000138777	0	-3.40497e-05	-0.00294055	-0.00496198	-0.00796198	-0.00733538	-0.000114273	0	0	0.00014248	0	0	-3.31913e-05	0.0887318	0.00344042	0	4.46281e-06	0	-0.00639959	-0.000605621	0	0	0	0.00148493	0.00877198	-0.0234908	0.00901059	0	0	0	0.00258375	0.000564703	0	0	0	0	-0.00747666	-9.04511e-05	-0.000905512	1.58151e-05	0.000803523	-0.0160941	1.8133e-06	-0.00168743	0.00736558	-0.000119981	0.0256239	0.000941188	-0.0058066	0.00229864	3.57027e-05	0.00805954	0.0100162	-0.000789821	-0.0136534	-0.00192635	-5.79609e-06	-0.000709409	0.000489211	-0.00974262	-0.000727889	0.000468101	-0.00137152	-0.000389805	0.00278627	0.00209225	0.00198598	0.00171916	0.000507437	0.000431983	-0.00380566	0.00187898	-0.0229639	-0.00489364	-4.91502e-05	0.00869976	-0.000699822	0.00510382	0.000567615	0.0160031	0.0210401	-0.0120716	8.90655e-05	-0.00236765	-0.00285161	-0.000235772	-0.000776275	-0.0258345	-0.00859111	0.00168573	0.000319478	-0.00218159	0.00198678	-0.00185998	-0.00153109	0.00501571	0.00115704	0.00479371	0.0012995	-7.48125e-05	0.0150815	0.00661622	0.000265569	-0.000859654	-0.0012246	-0.000246826	-0.0139872	0.0378956	-0.0014154	-0.0147198	0.00583386	-0.000464941	-0.000543903	-0.000717013	0.000398077	0.00391018	-0.0107222	-0.00105307	0.00211352	-0.000435991	-0.000882608	-0.000514515	0.00218409	0.000888976	-0.00471217	0.000719399	0.00458985	-0.0212126	-0.00183688	-0.140206	0.00505127	0.000540228	-0.0029341	-0.00115082	0.000682411	0.00223712	-0.000262	-0.0264267	-0.00294314	0.00310529	0.000482606	0.00551969	0.00167733	0.00668029	0.0352366	0.0386344	0.0263633	-0.000165266	0	0	0.00043274	7.5808e-05	-0.00258138	-0.0531337	-0.0011488	-0.00430537	0.000190998	6.15197e-05	-0.035165	0.000551816	0.00192772	0.000127776	0.000637284	0.000167317	0.00306492	-0.0030406	0.00660596	-0.00387882	-0.000833145	0.00838958	0.000302086	0.00239006	-1.52472e-05	0.0110339	0.00402702	-0.000565264	0.0015018	0.000986039	0.000553811	-0.00318845	-0.000112153	0.00217117	0.00231715	0.0046556	0.000942666	-0.000227758	0.00618566	0.00957293	-0.000113417	-0.000957763	-0.00224222	0.00166632	0.00214183	-0.0016691	-0.000593246	0.0256895	0.000773433	0.0326165	-0.00441559	-0.00149463	0.000828463	9.22481e-05	0.000592112	-0.0018374	-0.00582541	-0.00296435	-0.0050805	6.74275e-07	0.0136948	-4.65088e-05	-0.000116233	-0.00140159	0.000330536	-0.00026396	-3.55788e-05	-0.00131117	-0.000977765	0.00303397	0.000139196	-0.00129475	0.00451754	0.0322427	0.00160487	-0.0174417	0.00123174	0.000989085	-0.00476564	0.000401772	0.0140481	0.00266155	0.00238202	0.00123545	-0.000929584	-0.00113193	0.0253015	0.00209388	0.000278419	-0.000716704	-0.00019274	-0.000995768	-0.00410501	0.0112033	0.00681822	0.00464659	0.00421059	0.0227793	-0.00447648	-9.26554e-05	-0.00535313	-0.00663933	-0.000203383	-0.000937161	0.000240457	-0.00175332	-0.0012188	5.25015e-07	0.00525037	0.00155163	0.00504493	-5.81136e-05	0.00168213	0.0163728	-0.000936263	0.00240826	0.000187376	0.0226021	-0.000885129	-0.00141116	-0.00824763	-0.000216894	0.00768992	0.00103282	0.00544102	0.00648177	0.00204225	-0.00404105	-0.0219766	0.00123713	-0.00281678	0.00184324	8.83628e-05	-0.00520776	0.00261914	-0.00168687	0.00150927	-9.48648e-06	-0.000893671	-0.004914	-0.000516248	-0.0385738	-0.000276311	0.0315138	-0.00192089	-0.000327742	-0.00772493	0.000674052	-0.0357869	-0.000407002	-0.00900698	-0.00242148	-0.00101835	-0.000296661	0.00262602	0.000588779	-0.000822973	-0.129843	-0.0279135	-0.00520942	-0.0076773	0.00446669	0.00947003	-0.0117499	0.00758953	7.2117e-05	-0.000329742	-0.00109857	0.00055074	0.0179615	-0.00362204	-0.000792331	-0.00766186	-0.0043973	0.00195608	-0.0142223	0.0026002	-0.0793666	0.0010862	0.00867471	-0.0109262	-0.000157784	0.00111647	0.0104446	0.0172196	0.00156065	0.0009074	0.00556484	0.00336589	0.00879374	-0.00948687	0.00498471	-0.00841359	0.0182042	-0.0343253	-0.000879107	0.00146192	0.00478033	-0.0030474	0.00707043	0.00876515	0.00155719	-0.0336202	0.00306543	-0.029831	-0.00463343	0.000216271	0.00986278	-0.00162139	0.0039906	0.00143075	0.0970163	-0.00444391	0.0023188	0.0103989	0.000443019	-0.00771371	-0.00152546	0.00675128	-0.00424812	-0.000625938	0.00384679	0.00227464	-0.0201569	-0.00285895	-0.00137019	-0.0149409	-0.000769994	0.00397577	0.00575276	0.00049387	-0.00531287	-0.0205382	-0.00344152	0.0036376	0	-2.52297e-05	0.000490062	1.92707e-06	-0.0029158	0.000100253	-3.62173e-05	-4.66546e-05	0.00302095	0	-1.373e-05	-1.29844e-06	-2.26598e-05	6.80932e-06	-0.000168771	0	1.74392e-05	2.9799e-05	6.56102e-05	0.00014051	8.3076e-06	0	1.59479e-05	0	-0.000333829	-0.000575682	-0.000121539	2.17978e-06	3.01142e-05	1.21176e-05	0	0	5.65339e-05	0.000413158	0.00105283	5.653e-05	-0.000238094	1.84447e-05	0.0147002	-0.000115503	0.0016524	0.00016291	0	0.000760821	2.39699e-06	0.000257893	0.000825452	-4.07316e-05	-9.84755e-05	-1.88128e-05	-4.04557e-05	-0.00107935	-6.31944e-05	-0.000264201	7.72899e-05	-0.000120554	0.000189239	0.000188025	0.00150267	0.0424129	-8.76253e-05	0.00113196	-0.000293026	0	-0.000189928	-0.000696308	0.00424155	0	0.00614601	-0.000281232	0	0.000316219	-0.00356382	0.0024208	0.00856234	8.54181e-05	0.000150133	1.57181e-05	0.000391121	-0.00114242	0.000143113	-0.000205238	-0.000289766	0	1.73659e-05	-6.38121e-05	2.0976e-05	0	1.21957e-05	0.00101908	0.000109392	0	1.47663e-05	0.000344418	-0.000968163	3.36029e-06	-0.00217434	0.00166855	-0.000165912	0	-0.000169653	7.54525e-05	-8.77795e-05	4.1233e-05	-0.000272884	-9.99286e-05	8.15477e-06	0	0.00754304	1.16602e-06	0	1.83063e-06	1.19182e-05	-3.69935e-05	0	8.58106e-05	0	0	4.51405e-05	-7.56431e-05	-3.14441e-05	0	0	6.05243e-06	0.000153094	0	2.61737e-05	6.40977e-06	3.24112e-06	0	0.000240202	-3.12006e-05	0.000641176	-6.29369e-05	0	0	0	-0.000783518	0	1.92343e-05	-4.67253e-05	0	0.0108258	7.90639e-06	0.000158254	-0.00271741	-0.000378243	0.00429494	2.36025e-05	-0.00035595	0	0	0	5.82477e-05	5.42432e-05	-7.35429e-06	0.000524758	0.00290636	2.29696e-06	-8.68462e-06	1.90369e-05	0.00349216	-7.55224e-05	0.000144507	5.04259e-05	-0.00155756	1.04058e-05	1.50546e-06	6.73114e-05	-1.06625e-05	0.00682242	-0.000195773	0.000206261	4.38884e-05	-1.61755e-05	0	-0.000132638	0.000135026	-6.55209e-05	-8.237e-05	4.31412e-06	1.97188e-05	0.000199661	-5.45988e-06	-0.00141812	-3.56391e-05	0.000242156	0	-0.00109945	1.46116e-05	0	0.000146436	0.000389721	-6.37384e-06	0.000169088	-1.80484e-05	0	-5.12254e-05	2.39636e-05	-0.00048387	0.000140315	0.00199225	0	-2.53739e-05	0.000103869	0.00352004	3.3597e-06	0.00384582	0.000189604	1.0981e-05	1.53176e-05	0.000361592	0	-2.70436e-05	-6.85049e-06	0.00116516	9.30406e-07	-0.000651411	0.00268613	4.41048e-05	0	2.86458e-05	3.74334e-05	1.83881e-05	-0.000165121	9.85142e-05	0	-4.74113e-05	7.38911e-05	-0.000219219	5.21414e-06	-2.32872e-05	0	5.30107e-05	1.87053e-05	0	1.54264e-05	-1.18125e-06	-3.48008e-05	1.68605e-05	1.40082e-05	0.000770689	-0.00115848	0	-0.000107067	0	0	0	0	-0.0021808	4.90228e-06	0.00013741	8.64543e-05	4.44703e-06	2.71039e-05	-0.000142339	-0.000168342	0.000114007	5.82023e-06	0	0	0.000346314	3.67981e-05	-0.000156483	5.84382e-05	3.28852e-06	-8.43652e-06	0	0.00116724	0	8.40913e-06	0.000225265	8.32365e-06	0.000122142	-2.64589e-05	0.000354889	6.49772e-05	5.08703e-05	3.11426e-05	-0.000111655	9.27349e-06	2.09112e-05	-0.000479453	1.395e-05	-4.03452e-06	-0.00239117	0	0	4.30354e-05	9.10777e-05	0	7.61326e-05	-4.41291e-06	6.44844e-06	-0.000813676	-5.26676e-05	9.47384e-06	-0.00747907	0.0122563	2.19887e-05	-2.4151e-05	0	0	0.00011898	-2.5229e-05	1.53101e-05	3.01179e-05	0.00062265	0	0	7.22977e-05	3.05295e-06	1.03999e-05	-0.00228667	4.92644e-06	5.286e-05	2.78837e-05	8.45062e-06	0	1.75907e-05	0	0.000117236	1.80017e-06	-0.00014559	8.56739e-05	-0.000204213	1.23659e-05	-0.000664844	0	-3.42852e-05	4.30148e-05	0.000128906	0.00020936	7.43807e-06	1.33882e-05	3.81797e-05	0	0.000210571	0	-0.000103093	-6.21023e-05	-7.27106e-05	0	-4.16473e-05	-6.70638e-06	0.00101035	1.4091e-05	3.31226e-05	-0.000686805	-0.000122733	7.22553e-05	-0.00213817	2.32149e-05	0.00109136	0.0026461	0	-0.000688588	-0.000148118	7.13993e-05	0.00068978	-0.000629393	-0.000859024	0	0.000202674	4.78707e-05	-1.98019e-05	-0.00012833	2.52694e-05	1.007e-05	1.14602e-06	0	-5.58201e-05	-9.78669e-06	-6.7432e-06	0.00187452	-3.33829e-05	-0.00259194	-0.00232378	-0.000183067	0.000256931	0.000575985	7.73668e-06	0	5.02898e-05	0	0	-0.000348339	0.000110474	3.84238e-06	8.7876e-05	-0.00027042	-3.16938e-05	-6.09418e-05	8.6651e-05	0	-1.83998e-05	5.42342e-06	-0.000934392	0.00104274	-0.00250412	0.000483389	2.37715e-06	0.00929444	0.00159656	-0.00473459	-1.30496e-05	0	-0.000264098	9.14281e-06	0	5.47981e-06	0.000233207	-2.67964e-05	0	9.64887e-05	0	4.46042e-06	-0.000686335	5.80034e-05	0	-0.000132792	6.55027e-05	7.49639e-08	5.02964e-07	-1.91051e-05	5.77339e-06	-2.91241e-05	-8.84735e-05	0.000133916	0	-1.04879e-05	-1.20664e-05	1.17884e-05	-0.000643076	0.000645495	0.00024293	0	0	-0.00159602	3.61015e-05	0	6.20385e-05	8.75562e-05	0.00221981	-1.14376e-05	0	0	1.8661e-06	0	-0.000352097	-0.000605292	0	-2.80796e-05	2.91731e-05	1.33639e-05	0.000396127	9.56191e-06	0.00012569	0.000259233	-8.43452e-05	0	3.14754e-05	-3.7074e-06	0	1.51639e-05	5.28235e-05	0.000994467	9.13626e-06	0	-0.000238105	1.48427e-06	0.000399989	3.39395e-05	4.79877e-05	1.68251e-05	0.000889284	0.000140635	-9.3957e-05	0	-0.00413284	6.80337e-06	3.30497e-06	0	5.52725e-06	-0.000354046	0	-0.000792012	-3.09988e-06	0.00800998	0.000263308	3.51125e-05	-7.72111e-05	-4.09954e-05	0.00324882	0	0.000975078	1.61828e-05	-7.02078e-05	0.000212566	8.6034e-06	2.07785e-05	5.09136e-05	1.97345e-05	0	1.45679e-05	0.00128246	6.77503e-06	5.03492e-05	8.14249e-06	-0.000201929	0.000464863	-1.6212e-05	5.24545e-06	8.74405e-05	0.000103694	0	-2.2854e-05	0.000100037	2.31312e-05	-2.18285e-05	-0.000138736	0	0.000272313	1.72291e-05	0.000171223	-1.52767e-05	8.11316e-06	5.91742e-05	-3.61923e-06	-0.000517143	0	0	-8.36832e-07	0.00127379	0	0.000476786	2.40655e-05	1.51134e-05	0.000330964	-4.33712e-05	-0.0027434	0	7.30014e-05	0	-0.00175111	0	5.00694e-05	2.32588e-05	-0.00908032	-5.61964e-06	0	2.99837e-05	-0.000105107	0	0.000200428	-8.42815e-06	0.00413984	0	2.05338e-05	0.000216936	0.00012162	-8.07851e-05	8.90484e-06	4.09573e-06	1.68982e-06	-0.000118221	-0.00210076	2.21608e-06	0.00487183	0	4.42187e-06	-2.75685e-05	0.000105204	0.000815121	0	-0.00010303	0.000198269	0	1.65592e-05	4.89562e-05	-4.16318e-05	-0.00164909	-0.000197855	2.00652e-05	-5.22371e-05	8.19669e-05	0	1.12881e-05	0.000113652	-0.00105327	0	-0.00478331	-9.74524e-05	3.82498e-05	0.000475144	0	0.000216449	6.81743e-05	0	0.000336857	9.36615e-06	0.000132855	-0.000246843	0.00019135	0.000328216	5.85388e-05	6.7453e-06	-0.000255565	0.000433462	-1.35389e-05	-0.000257988	-0.000244943	0.000234458	8.55382e-05	1.12508e-05	0.000837956	3.26827e-06	6.48628e-05	-5.45029e-05	4.23409e-05	-0.0352699	0	-3.27464e-06	5.77705e-06	0	-2.20385e-05	3.96474e-06	3.02328e-05	-0.000251188	0	-0.00117575	0	0.0132289	7.74933e-05	6.88016e-05	0.0013283	1.86921e-06	2.5278e-05	-0.000262951	-1.50128e-06	-3.20344e-05	-6.57069e-05	-0.00851984	-0.000727047	0	1.54917e-05	0.00090687	0	0.000644032	0	0.000788924	-2.7424e-06	1.16361e-05	3.98623e-05	3.36012e-05	-1.56663e-06	-3.93054e-05	-1.94502e-06	0.000450804	0	5.72219e-05	-0.0010071	-9.21108e-05	0.000215585	0	-4.55251e-05	0.00187791	8.81309e-05	0	-2.54921e-06	-1.45152e-06	9.52127e-06	-1.45716e-05	0.000819558	0.0019148	-9.99337e-05	6.53318e-05	0.000139026	0	0.00402851	0	8.17078e-06	0.00148083	0.000192128	0.000190247	0.00551621	0.000150645	0.000746509	-5.32724e-05	0.000216519	0.00207259	1.78485e-05	0	0	0	0	0	0	0	0	0.0036272	-0.00793127	-0.00177035	0	-0.0156784	0.00136653	-4.70991e-05	0.0033056	0	0.0657225	0.0432684	-0.0461642	-0.00135709	0	0.00715887	0	-1.25943e-05	-0.00276779	0.0067371	-0.0022607	0.00178758	-0.314576	-0.0408398	-0.0422951	0	0	-0.00203368	0	0	0.00461362	-0.00352873	0.0089943	-0.00100974	-4.29136e-05	0.033235	-0.00348033	0	0.00115949	-0.253784
x10MCx2583	0.0036874	0.000551897	-0.0024513	-0.00105956	-0.0853255	0.0331027	-0.0194405	-0.0157972	0.00305652	0.00210871	-0.00121345	-0.00105376	-0.00388687	0.000933744	0.00180207	0.00288969	0.00377783	0.00363141	-0.0541189	0.00641498	-0.00159925	0.0221967	-4.29247e-05	0.0021677	-0.0103921	0.000415789	-0.00113336	-0.00413622	3.32559e-05	-0.00722861	4.63096e-05	-0.0688277	-0.00738037	0.000653169	0.0020708	0.000529532	-0.00621999	-0.0275417	0.00714028	0.00599445	-0.00183122	-0.00177831	-0.000637176	-0.00250856	0.0131356	-0.000898658	0.000317668	0.00455725	0.00406572	0.00539593	0.00245453	0.000443802	0.00209014	0.00217943	0	0	0.000287207	0.00573113	0	0	0.000550196	-0.0161752	-0.00218296	-0.00328946	0.00276962	-0.00387392	0.00775442	0.0143652	0.00913676	-0.0084826	0.00489571	0.0115565	0.0036006	-0.0455958	0.0114016	0.0396544	-0.210267	0.0113045	0.0129003	0.00155045	0	-0.00297586	-0.00125456	0.00624344	-2.34005e-05	2.47225e-05	-0.00345686	-0.00239852	0.00209046	0.00051684	0.000610333	0.00885864	0.00107492	-0.00737885	0.000345376	0.00258943	-0.00335137	0.00170906	-0.00316394	0.0292337	NA	NA	NA	NA	NA	NA	NA	NA	NA	NA	NA	NA	NA	NA	NA	NA	NA	NA	NA	NA	NA	NA	NA	NA	NA	NA	NA	NA	NA	NA	NA	NA	NA	NA	NA	NA	NA	NA	NA	NA	NA	NA	NA	NA	NA	NA	NA	NA	NA	NA	NA	NA	NA	NA	NA	NA	NA	NA	NA	NA	NA	NA	NA	NA	NA	NA	NA	NA	NA	NA	NA	NA	NA	NA	NA	NA	NA	NA	0	0.0013357	0	0	0	0.0016715	-0.00310979	-0.000302141	0.012428	-0.0435451	-4.3123e-05	-0.000649275	-0.00793671	-0.0155133	0	2.81095e-05	0.0206427	-0.00096382	-0.000101891	0.000118265	0	-5.34242e-05	-0.000709026	-0.00499786	-0.00878814	-0.0112602	-7.61155e-05	0	0	9.45251e-05	0	0	3.25256e-05	-0.00757035	-0.000842287	0	1.29809e-05	1.80267e-06	0.00270572	-0.000439656	0	0	0	0.000444974	0.00570766	-0.00907906	-0.0093878	0	0	0	-0.000357723	-3.70541e-05	0	0	1.14372e-05	0	0.00791936	-0.000400959	0.00553512	3.39599e-06	0.00100055	-0.0178315	0	-0.00178581	0.00360704	-2.64745e-05	-0.0122503	0.00123895	0.0197317	-0.000789419	-0.000405979	-0.009368	-0.000565849	0.00190945	0.00213117	0.00397792	-4.5093e-06	0.000291679	-0.000193879	0.0523056	0.00129286	0.00101573	-0.00117051	0.00111295	1.22634e-05	0.00538346	0.000699971	0.00514126	-0.00487608	0.000501009	-0.0447606	-0.0110504	0.0135704	0.00686996	-0.000725319	-0.00743374	0.000561682	0.00471291	0.000447934	-0.00249489	0.0142324	-0.0050909	-6.11556e-05	0.00185218	-0.00159905	-0.000689475	0.00412864	0.0011194	0.00102631	0.000253226	-0.00299107	-0.000768279	0.00609805	-0.00221653	0.00472987	0.0144391	-0.00436323	-0.00250403	-0.0154124	0.00222336	-0.00515693	-0.000434771	-0.0021166	-0.00100281	-0.0050451	-0.00195024	-0.0196611	-0.0015496	-0.000111718	-0.000490932	0.00804514	-0.00109989	0.000676059	0.000477082	-0.00498783	-0.0081946	-0.0149393	-0.00238342	-0.00321401	-0.000369596	-0.000491225	-0.00207451	-0.00116253	-0.0136001	-0.00116198	-0.0036208	-0.0356948	0.00327975	-0.024568	0.00979412	0.00669648	-0.0354391	0.00122851	-0.00164622	-0.00186786	-0.00287307	-0.00242609	0.000149181	0.000455951	-0.00118093	-0.00337464	-0.00416931	-0.00338574	-0.00869009	-0.00388287	-0.22384	-0.00970062	0.000727425	0	0	-0.00105033	-0.000420562	-0.00182116	-0.0236642	-0.00252671	0.0198387	0.000403871	8.08793e-05	0.0277872	0.000876649	0.00417137	0.00209437	0.000171088	0.00116992	0.00127959	0.00468123	0.00364804	-0.00177492	-7.66854e-05	0.00366538	-0.000360431	0.00360353	0.0017325	-0.0357325	-0.00516287	0.00584537	-0.000784823	0.000374345	-0.00217369	0.000517849	-0.00114211	0.00179612	-0.00166928	0.000427768	-0.000478839	-0.000101609	0.00133177	0.0033894	-0.000450863	-0.00127495	0.00582756	0.000332795	0.00609957	-0.00197152	0.000435087	-0.000938252	0.000486513	0.0213448	-0.00493994	-0.000244087	0.000311025	0.000798897	0.000573693	-0.00229895	0.00279204	0.00529964	-0.00134662	9.29601e-06	0.00918317	0.00040681	-0.000368254	0.0018211	-0.000479503	-0.000452591	-0.000103146	-0.00216052	-0.00072592	-0.00382355	-0.00159373	-0.00146804	0.00116566	0.039408	0.000136708	0.00906122	0.003246	-0.00461159	-0.00220414	-0.000545874	0.006931	0.00352307	0.0018673	-5.01869e-05	-0.00126114	0.00329033	-0.0113508	0.00298709	-0.00609155	-0.000243224	-7.43471e-05	-0.00106132	0.00338633	0.00117419	0.00200105	-0.0115691	0.00673139	0.029957	0.00101738	-0.00242639	0.0131701	0.00138394	0.000139419	-0.000274029	0.00205438	0.00186522	-0.000868941	7.01724e-06	0.00151848	0.00176198	-0.000221675	-8.09269e-05	0.002542	0.000984727	-0.000674028	0.00375534	0.000281807	-0.00696869	-0.000864796	0.00122285	0.0192548	0.000839824	0.00798793	-0.00800596	0.00518863	0.00524773	-0.00504495	0.00301592	-0.0163133	0.00119751	-0.000306261	-9.76622e-05	0.00058849	0.0025947	0.0021259	0.00104802	0.00278387	0.00081046	-2.62485e-05	0.000689632	0.00113507	-0.0220955	-0.00561374	0.0443649	-0.000684788	0.00585363	0.00163184	0.000272608	0.0169751	-0.000479333	-0.00253708	-0.000136943	-0.00183057	-0.00144588	-0.00200632	0.0022702	0.00156574	-0.00064472	-0.0356172	0.00257772	-0.00154609	-0.00106248	0.00754158	-0.0044921	0.000881011	0.00232969	0.000205446	-0.00147506	-0.000523016	-0.00447633	-0.00185795	-0.000491688	-0.00169222	-0.0027639	0.000301989	0.00298112	0.00326477	-0.0667607	-0.000251488	-0.000458202	-0.0113114	0.002186	0.00264013	0.0015235	0.00172807	0.000163026	5.09836e-05	-0.00474291	0.000282495	0.00208041	0.00136568	0.00114066	-0.00708855	0.0238735	-0.0281262	0.00222668	0.00104094	-0.0178141	0.00141708	0.000248333	0.00179182	0.000530133	-0.0182404	0.00420885	-0.0225615	-0.00282696	0.000423189	-0.0442959	0.000311252	0.00239461	-0.0198368	0.104321	-0.0021126	0.0010702	0.0101651	0.000256627	-0.00598345	0.00503524	-0.0047046	-0.00331285	0.000469994	-0.00522502	0.00389678	-0.0012548	0.00796522	0.00140369	-0.00474723	-0.000997734	-0.00245926	0.00730661	-0.000500734	-0.0182642	-0.00907778	-0.00194013	0.00174657	-6.07681e-06	-0.000112369	-1.05696e-05	4.9899e-06	0.00300088	-6.12612e-05	4.11136e-05	-5.26064e-05	0.00418599	0	7.98424e-05	-4.45562e-06	0.0014564	0	2.86269e-05	1.29955e-05	2.60459e-05	1.81523e-05	-1.24841e-05	7.14317e-06	-1.29776e-05	0	0	2.33402e-06	0.000536391	6.85584e-05	-0.000234891	2.0096e-05	8.83944e-05	9.36867e-06	2.69711e-06	0.00012482	0.000694653	-0.000428971	0.000599117	0.000331925	0	6.21892e-06	0.0150393	-9.59577e-05	0.00188335	0.00013605	0	0.000130587	0	0.000210621	0.000399726	6.0439e-05	-7.90841e-05	3.02753e-05	-9.24827e-06	-0.000240497	-1.06911e-06	-0.00067283	3.44373e-05	0.000539178	0.000201496	0.000376001	-0.000884341	0.0452197	-1.05566e-06	0.0011492	-0.000226374	0	-0.000115664	-0.000772225	0.00570782	0.000101769	0.00644816	0.000571352	-2.36351e-06	-0.000424937	-0.00222678	0.00404297	-0.0051276	0.000131551	0.00512083	-2.49152e-05	0.000285976	0.00121239	0.00017278	-0.000290455	-0.000292785	-8.87334e-05	-0.000449669	-1.05022e-05	3.62827e-05	0	0.000150648	0.00204222	8.12893e-05	0	1.36582e-05	0.000520433	-0.00134263	0	0.00268496	-0.00168595	-0.000494146	0	-4.77389e-05	2.95777e-05	0.000594182	2.36096e-06	-0.000216267	-0.000256461	6.02123e-06	0	-0.00848033	-1.31621e-05	0	1.83063e-06	0.000113725	-0.000125358	0	0	0	0	3.28467e-05	0.00156851	-1.72165e-05	0	0	4.28424e-05	0.000892572	0	1.15854e-06	-3.9648e-05	0	0	7.33215e-05	-2.72432e-05	-0.00019739	5.2975e-05	0	0	0	0.000379542	-4.26962e-05	6.42378e-05	-4.54596e-05	0	0.0107702	1.08978e-05	0.000101011	-0.000204434	-0.00014783	0.00484519	2.03779e-05	-1.33829e-05	0	3.24465e-06	-7.46383e-06	-8.50636e-06	-0.000209916	2.03786e-05	0.000397371	0.00428258	5.02485e-06	9.92688e-06	-1.84855e-05	0.00200899	-3.10315e-05	0.000105041	-5.11641e-05	-0.00178522	0	0	5.24116e-05	3.84688e-05	0.00792503	-0.000136136	0.000352693	4.9491e-05	-0.00128187	2.65426e-05	-1.54423e-06	0.000259729	8.08907e-05	9.33775e-05	3.12166e-05	1.71363e-05	0.000465558	-8.37005e-06	-0.00131334	-1.49378e-05	-0.000211122	0	0.000779261	7.0004e-05	1.64834e-06	7.41405e-05	0.00035688	-2.50047e-06	0.000326422	1.6288e-05	4.46016e-06	1.02721e-05	9.83245e-06	-0.000116314	0.000138244	0.00195979	0	0	7.34062e-06	0.00550523	2.7113e-05	0.00716353	-2.42719e-06	0	1.66594e-05	0.000849144	0	0	1.55591e-05	0.00234854	6.55939e-05	-0.000444377	-0.00206333	8.09832e-05	0	5.78453e-06	1.96949e-05	3.47562e-05	-0.000218931	3.02438e-05	7.88366e-06	-0.000109517	-1.80382e-05	9.9389e-05	-2.2753e-05	1.75027e-06	1.79798e-06	8.1414e-05	0	2.16218e-06	7.87007e-05	1.70985e-05	-1.08063e-05	1.23774e-05	3.17498e-05	0.00132112	-0.00117991	-3.59704e-05	3.92492e-05	-2.05734e-06	0	0	0	-0.002218	0	0.000223714	2.01806e-05	1.81018e-05	4.72809e-05	-9.16709e-05	-6.96448e-05	-0.000247197	0	-8.25834e-06	5.23242e-05	0.000459141	7.57592e-05	-0.0002127	1.51984e-05	-1.66386e-05	-1.08177e-05	0	0.00168211	1.49211e-05	3.25532e-06	-0.000151335	0	0.000135014	-2.20051e-05	-0.00100983	-0.000242332	5.96291e-05	1.83239e-05	-6.16889e-05	0	8.76291e-06	-0.000758178	6.53817e-06	-1.07477e-05	-0.00184932	0	2.31274e-05	7.16822e-05	0.000256153	8.12482e-05	0.000206492	-5.07301e-06	0.000140902	-0.000310681	-9.72822e-06	6.55833e-06	-0.00509208	0.0191153	-1.94373e-05	-2.56896e-05	0	8.23911e-06	0.000132407	-3.23063e-05	1.659e-05	-2.73154e-05	-0.000594102	0	0	6.33174e-05	1.60612e-05	1.44012e-05	-0.00247956	1.01352e-05	4.09227e-06	2.36266e-05	0	0	0.000153159	-7.95812e-06	2.05692e-05	0	0.00128342	9.82975e-05	-0.000305288	3.4771e-05	0.000951157	0	2.53656e-05	0.000402605	1.15768e-05	0.000243093	3.05818e-06	6.53419e-05	1.44102e-05	0.000144966	0.000197109	0	0.000129284	0.000189943	0.00026669	3.03956e-06	0.000108924	5.08175e-06	-0.000213235	0.000268191	5.78196e-05	0.000833281	-1.39037e-05	0.000100841	0.00658024	-0.000105108	0.00251181	0.00502783	0	-0.000800895	7.71451e-05	0.000103061	0.000146795	-0.000791065	0.00292869	-4.13779e-06	0.000121804	0.000158095	-2.25397e-05	-3.92759e-05	2.44528e-06	-3.54977e-05	1.14602e-06	0	-8.41472e-05	1.85414e-05	-3.14122e-06	1.73628e-05	2.41015e-05	-0.00147731	0.00171509	-4.27917e-05	-0.00018259	-2.95e-05	8.6318e-05	0	-1.22187e-05	0	0	-0.000152687	0.00015261	0	0.000379291	7.23557e-05	0.00178029	-1.25968e-05	0.000481252	0	0.000211706	1.63262e-05	-0.0011444	0.000933021	-0.001454	-0.000154908	0	-0.013115	0.000995275	-0.00106244	-9.46196e-06	0	0.00033443	3.7632e-05	0	1.22599e-05	0.000818776	-1.55239e-05	0	1.2684e-06	0	3.79831e-05	-0.000579519	4.04214e-05	-1.76208e-05	0.00459401	2.09985e-05	1.68014e-05	1.58871e-06	0.000817165	0.000253396	-0.000121479	0.000234738	-4.55475e-05	1.60076e-05	-6.4263e-05	-5.49244e-06	1.80786e-05	-0.000383639	-0.000462938	9.27084e-05	0	0	0.000439997	4.44619e-05	1.43724e-05	0.000120627	7.58579e-05	-0.0025595	0	0	-2.31384e-05	1.37568e-06	0	-0.000107369	0.00229446	0	-5.78961e-05	-1.07128e-05	0	0.000599668	-9.06974e-06	0.000406006	-0.00124538	0	1.79601e-05	-1.04631e-05	5.83848e-05	5.69719e-05	1.05164e-05	7.17389e-05	-0.000685862	6.42696e-05	0	0.00532172	5.60133e-06	3.60751e-05	4.63054e-05	1.34207e-05	2.39575e-05	0.00180627	-2.04841e-06	-8.82812e-05	0	0.000670407	1.29415e-05	0	0	0	0.000262076	0	-0.000355768	2.08579e-05	0.00861573	-0.00108474	-2.01699e-06	-6.98772e-05	0	0.00567141	0	0.00111382	2.96117e-05	-0.000114442	2.50841e-05	6.88782e-06	5.91394e-05	9.11884e-05	2.80135e-05	1.52591e-05	1.00451e-05	-0.000163725	0	3.54302e-05	2.4742e-05	-0.000468019	0.000913925	0.000586275	9.91129e-05	3.99761e-06	0.00031895	0	0.000221115	3.17923e-05	1.86467e-05	-5.12532e-05	-0.00029379	0	-0.00039555	2.15076e-05	7.71217e-05	5.31794e-05	3.92142e-05	0.000183721	0.000231767	-0.000207444	0	0	-4.75496e-06	0.000565173	1.19318e-06	0.000728392	0.000202453	1.04947e-05	0.000242928	2.68615e-05	-0.00205595	0	0.000116681	0	0.000446428	0	3.47926e-05	-3.91718e-06	0.0217161	-5.54358e-06	0	5.21763e-05	3.46513e-05	0	7.13429e-05	-5.47388e-05	-0.00593957	0	1.57519e-05	-5.45932e-05	0.000177516	-5.38213e-05	0	2.48097e-05	1.97548e-05	-0.000145322	-0.00111536	1.92144e-06	0.00290805	7.83174e-05	-5.76647e-05	-2.75685e-05	-6.41179e-05	0.000507669	0	4.36334e-05	0.000180586	5.61633e-05	1.73629e-05	4.44796e-05	-4.47658e-05	0.00130278	-9.16065e-05	0	-7.30913e-05	0	0	0	0.000260272	-0.00201385	0	-0.0037119	-2.43894e-05	0.000413533	-0.000319227	1.7782e-06	-0.000501647	0	0	-0.0001332	-0.000267739	0.00033233	-0.000200688	2.33534e-05	0.00108156	0.000181719	-1.88996e-06	7.04145e-05	0.000686586	0	0.000818813	-0.000204277	-0.000107886	0.000321102	5.73101e-06	-0.00232209	2.73587e-06	6.17375e-05	-8.33804e-05	0.000240769	0.00782328	2.25476e-05	-1.8325e-05	4.37013e-06	0	0.000132202	3.16574e-06	0.000121558	-9.23138e-05	0	-0.00131558	0	0.0167617	0.000121497	0.000331684	0.00161219	0	4.91879e-05	0.000862771	6.2592e-06	0	-0.000119008	-0.00780314	-0.000453159	0	1.88241e-05	0.00150182	3.93572e-05	0.00102361	1.55544e-05	0.00102723	0	9.81663e-06	4.666e-05	-6.69943e-05	-5.25174e-06	5.85548e-05	-1.16177e-05	0.000411775	0	3.36496e-05	-0.00158846	-6.51447e-05	0.000103748	0	-0.000120599	0.00153394	-0.000102833	-2.80378e-05	1.49255e-05	-1.94965e-05	1.45197e-06	0	0.000431064	0.00321121	3.78561e-05	4.54686e-05	0.00014632	2.67153e-06	-0.000791689	0	1.46393e-05	0.00114082	0.000241763	-4.57683e-05	0.00554766	0.000194054	0.000870408	9.88024e-05	0.00197376	-0.00195838	0.000896232	0	0	0	0	0	0	0	0	-3.80847e-05	-0.00736352	-0.000151439	0	0.000150327	0.00143762	-1.20317e-05	0.00290214	0	0.0182144	0.00166105	-0.0335539	-0.000526057	0	0.0022919	0	-7.27691e-06	-4.29524e-05	-0.00184456	-6.8245e-05	-3.87716e-05	0.0234428	0.00115471	-0.00338151	0	0	3.36849e-05	0	0	-0.00258664	-0.00326929	0.0074604	0.000899116	-1.13646e-05	-0.0221783	-0.000967953	0	0.00116413	0.00841588
x10MCx1799	0.00178734	-0.00363776	0.000153106	0.00108312	0.244213	0.0127421	0.0248433	0.00672619	0.00119163	0.0013277	0.00125245	-0.000162596	0.000312731	0.00260853	0.000896625	0.000184948	0.000800553	-0.00449618	-0.00553493	0.00454593	-0.000934801	-0.00548416	0.00403044	0.00211272	-0.00370156	0.00962631	-0.00235156	0.00118777	-0.000276408	0.00756876	0.00181867	0.0175636	-0.000142031	-0.00260913	8.30363e-05	-0.00169056	-0.00389805	0.00389879	0.0013666	0.00314135	-0.00154222	-0.00263132	-6.18381e-05	-0.000224461	-0.0587629	0.000375728	0.00257932	0.00219404	0.00933161	-0.0059497	0.0108348	0.00101595	0.00103903	0.00148369	0	0	0.000249001	0.00648416	0	0	-0.00815487	0.0165777	-0.00239511	-0.00580998	0.00103667	-0.00423019	-0.0465433	-0.00278492	0.0111702	0.00710245	-0.000862639	0.00224496	-1.20307e-05	0.0233952	-0.00425163	0.00803635	-0.0455761	0.00180776	0.0128573	-0.00464981	0	-0.00287367	-0.00124992	0.00321927	1.23211e-05	-9.80709e-06	-0.00548535	0.0230183	0.000878893	0.000640368	0.00042084	-0.00871007	0.0183489	0.00700912	0.000251647	0.00230936	7.64868e-05	0.00119179	-0.0153273	0.0186089	0.136946	6.27772e-05	0.000132483	0.00253443	0.00026186	0.000803721	0.00837489	-0.00025445	0.000125789	0.00022156	0.0178044	0.0035695	0.00054831	-0.00217387	-0.0222439	-0.00225168	-0.00026593	0.00493241	0	0.00137475	0	0	0	0	0	-0.00148539	0	1.43379e-05	0	0	0.000874275	0	0	0	0	0	0	0	0	0	0	0	0	0	0	0	0	0	0	0	0	0	-0.0288058	5.41796e-05	4.01905e-05	-0.00856362	0	0	0	0.000397051	0.000134955	0	0	0	0	0	1.15345e-05	0.000604126	-0.00070468	0.00336019	-0.000718787	-0.000205329	0.000775844	0.00015566	-0.000501248	3.59151e-05	-0.000100115	-0.00167573	0	0.00445324	0	0	0	-0.0605499	0.00379062	-0.000390981	0.00331065	0.00781254	-7.32841e-05	0.0058313	0.0255665	-0.00520632	0	0.000934285	0.00391352	-0.000472227	-6.9276e-05	0.000210098	0	6.30566e-05	0.00324584	-0.0032909	-0.00736204	0.150405	-6.87682e-05	0	0	0.000302219	0	0	-9.07306e-08	0.105747	0.000769838	0	1.30159e-05	5.48176e-06	0.006429	-0.000354304	0	0	0	-0.0120981	0.00172261	0.00117066	0.00216786	0	0	0	0.00258514	0.000238084	0	0	1.8158e-05	0	-0.00539272	-0.000136596	-0.00137274	0.000212458	0.000922954	0.0149731	2.3943e-05	-0.00149226	-0.00334859	-1.88869e-05	0.0199775	0.00092662	0.000455958	0.00253635	3.53651e-05	0.00479646	0.00263245	-0.00069872	-0.00260128	0.00744552	0	-0.000354938	0.000627249	-0.00798202	0.00567797	0.000976183	0.000391218	0.000457486	0.00220438	-0.000809291	0.000193411	-0.00125581	0.0023934	1.28787e-05	0.00646364	0.00170422	-0.00594149	0.00861047	0.000447488	-0.00494741	0.000911262	0.00781415	-6.41278e-05	-0.00161102	0.0213568	0.0182355	-1.54758e-05	9.39956e-05	0.00108559	0.000241859	0.00854531	0.00259896	0.00241759	-0.000945523	-0.00396359	0.000424598	-1.66046e-05	-0.0011224	-0.00354715	-0.00437231	0.00295822	0.00693816	0.00300055	0.000717906	0.0023917	0.00044524	0.00183971	-0.000534553	-0.000866072	-0.000234993	-0.0089425	0.000691865	0.000119366	0.00123368	0.00446651	0.000286718	0.000298603	-0.000310031	0.000820211	0.00498429	0.00179899	0.000650425	0.000178659	0.000179355	0.000251593	0.00203075	0.010383	0.000860999	-0.000422251	0.000300312	0.00399065	-0.000100647	0.00239218	0.0145816	-0.00100517	0.00465581	0.00393658	0.000145176	0.00233492	0.00124557	2.44768e-05	0.00836699	0.000403232	0.00124466	-0.000773241	0.00139045	-0.00126385	0.00708974	0.000615308	0.0149646	-0.00439184	0.000789917	0	0	0.000865433	0.0002041	-0.00662193	0.0461354	0.0101681	0.0118297	0.000559176	0.000173506	0.0263639	0.00143298	0.00805436	-0.0159508	-7.53579e-05	0.000299	-0.000756625	-0.00842181	0.00259961	-0.0046907	0.00361766	0.00132517	-0.00220724	0.00450879	-0.0010811	-0.0626337	-0.00896521	-0.0019697	-0.00162111	-0.000448071	-0.00455786	0.0023784	-0.000527473	-0.00375862	0.00628957	-3.20273e-05	-0.000764135	-0.00055444	-0.00190355	-0.0184918	-0.000787514	-0.00707408	0.00269805	-0.000930249	0.00184512	-0.00346189	0.000366543	-0.00748276	0.000136912	-0.0505492	-0.00471523	-0.00153311	-0.00130538	0.00090558	0.00182814	-0.00072711	-0.013261	0.00265791	-0.0015654	8.39941e-06	-0.023534	0.000426447	-0.00167802	-0.00613183	1.44353e-05	-0.000320242	0.000692493	0.00646479	-0.00159728	-0.000239205	0.000112468	-0.00341582	2.23625e-05	0.0176952	0.000295656	-0.00157568	0.00401525	-0.000528051	0.00917265	-0.00185356	0.00778468	0.00281712	-0.000748526	-0.00382548	0.000530133	-0.000423744	-0.0133579	0.00642352	0.00503277	0.000617559	0.000123304	0.00339263	0.000736028	0.00202956	-0.0157452	0.0158143	0.022763	-0.0290798	-0.00461138	0.00011793	-0.00392419	-0.00277659	0.00346871	0.00225717	-0.00349533	0.00441421	0.00508303	0	0.00255925	0.000400873	0.00181237	0.000662105	0.000734601	-0.0944056	0.00279966	-0.017164	-0.00211825	0.00187872	-0.000365211	-0.000297879	0.00903567	0.000279788	0.000647153	0.000566424	0.0035529	-0.00289466	0.000559977	0.00180687	0.00412473	0.00168112	0.000309135	-0.000334007	0.000309243	-0.00153116	0.00111389	-0.000344007	-0.000709403	0.000404501	-0.000278785	-0.00050763	0.00103287	-0.00772814	0.0283419	0.0457399	0.0010894	-3.62486e-05	-1.50298e-05	0.000361858	-0.00644851	0.000502246	0.00154996	-0.000798244	-0.00146626	0.000438131	-0.000658501	0.000667093	0.00109188	0.109186	0.010953	-0.000642484	0.000198815	0.000540024	0.00372964	-0.00213486	-0.00171982	0.00241565	0.000150256	0.000686917	0.000239425	0.0066196	0.00179823	0.00166874	0.000759559	0.00212363	-0.00100736	5.16351e-05	0.00309639	0.0336698	-0.000501162	0.000563986	-0.00467944	-0.000486302	0.000808139	-0.000493453	0.00393162	-0.000196975	0.000447321	0.00121135	0.000664068	0.00271407	3.23004e-05	0.00254731	-0.00406192	0.00167809	0.0121311	-0.000323414	-0.000891487	0.00455627	-0.00210597	0.0024291	-0.000893373	7.73196e-05	0.0260022	-0.000682998	0.00324598	0.000422202	-0.000256988	0.00698254	-0.000950754	-0.00189024	0.0049124	0.0739515	-0.00069984	-0.000267169	0.00663216	0.000338126	0.000645461	-0.0016215	0.00410475	-0.000854676	-3.64967e-05	0.00129271	-8.99955e-05	0.00244415	0.00376937	0.00122881	-0.00056241	-0.00145655	0.00088226	0.00371586	0.00036802	0.0343604	0.0120897	0.00317899	0.00126551	-4.1566e-06	1.00076e-05	-0.00049146	-0.00016109	-0.00420899	-0.000101657	5.20332e-06	0.00156839	-0.00732583	0	2.99542e-06	-0.000469762	1.58342e-05	0	0.000234663	0	8.19892e-06	3.81359e-05	0.000288932	0.000286142	1.3804e-05	0	9.18643e-05	0	0.000334721	0.000432392	-3.14069e-05	1.35518e-05	0.000111817	0	0	1.79744e-05	0.00011785	0.000212098	0.00109529	0.000749557	1.02222e-05	2.80116e-05	0.012067	-0.000253521	0.00498465	0.000261336	0	0.00103901	0	0.000201017	0.00269057	2.90162e-05	-0.000155963	-3.28989e-06	-3.00991e-06	-0.00072825	0.000271142	-0.000295394	-0.000433331	0.000137321	1.82113e-05	0.000289675	0.000660265	-0.0731042	-3.607e-06	0.00115028	0.000364139	0	-7.77182e-05	0.00225081	0.0067252	-0.000130787	-0.018742	-8.55905e-06	-3.31534e-07	-3.2564e-05	0.00400491	0.00354646	0.00596615	4.49428e-05	-0.000756423	9.78469e-06	0.000478855	0.00139769	0.000107728	-8.9625e-05	0.000669563	3.77718e-05	2.78765e-05	1.2922e-05	6.03074e-05	0	0.000150027	0.00138064	0.000147845	0	1.73389e-05	-0.00165188	-0.000493984	0	0.00141513	0.00223374	-0.000334735	0	-0.000158109	4.60916e-05	0.000759637	-5.85802e-05	0.00348294	-0.000129775	1.14142e-05	0	0.00839485	-1.06641e-05	0	0	4.21754e-05	-4.67896e-05	-4.14486e-06	0	1.4465e-06	-4.85621e-05	-0.000155986	0.000862736	-7.10028e-05	0	0	1.84743e-05	0.000334562	0	-4.86876e-05	-1.40777e-06	8.62173e-06	0	3.15145e-05	8.85616e-05	0.000128751	0	0	0	0	0.0003067	0	7.73719e-05	-4.66475e-05	0	0.0129144	-0.000549442	-0.000156792	0.000704455	0.00018727	0.00791985	0	-0.000169465	1.36221e-06	0	0	6.24317e-05	0.00134502	1.74144e-05	0.000834555	-0.00203221	8.40719e-05	7.00612e-06	-4.70531e-05	0.00359198	0.000114528	-0.00084379	4.4764e-05	0.00230428	2.12405e-06	0	6.81052e-05	-1.28196e-05	0.00497634	-6.20818e-05	0.00029288	-0.000788398	0.00198216	-1.86508e-06	-8.12444e-05	0.000124004	-0.000536899	0.00215232	-4.28655e-05	-7.51552e-07	0.000446106	3.11099e-06	0.00721216	-0.00171509	1.9638e-05	0	-0.00264228	9.76673e-05	0	0.000136457	0.000337971	1.55365e-06	0.000311733	7.96833e-07	8.36494e-05	5.14304e-05	-0.000194436	0.000982462	0.000209367	0.00294245	0	0	0.000503459	-0.00484762	0.000118477	0.00512556	-3.38291e-05	1.0981e-05	2.16864e-06	0.000252422	0	-7.01032e-06	1.32774e-05	-0.000564484	4.58138e-05	0.00893517	-0.0039365	0.000114659	0	0.00016776	2.02467e-06	-3.90989e-05	-0.000399302	-4.10917e-05	-2.841e-06	7.91556e-05	-0.000252633	-0.000394556	8.83247e-05	0	-0.000119503	0.000305865	-2.41504e-06	-1.81457e-06	9.79156e-05	6.09263e-05	0	5.40278e-05	6.93197e-05	0.000982133	0.00762545	1.05753e-06	-8.04349e-05	0	0	-8.85086e-06	0	-0.00271435	0	0.000413259	0.000279018	2.68138e-05	0.000135684	0.000131977	0.000848813	6.0612e-05	2.77806e-05	0.00111984	5.23242e-05	-0.00157367	0.000252847	0.00165095	0.000109508	7.24108e-06	8.56172e-06	0	0.000583531	0	9.38379e-06	5.69231e-05	0	0.000201415	1.34979e-06	-0.000484952	0.000136562	5.58913e-05	-0.000309416	-1.56524e-05	8.72496e-05	8.41328e-05	-0.000311943	2.15408e-05	1.69705e-05	-0.00274194	0	0	7.72117e-05	0.000268823	-7.48024e-06	0.000274865	1.3517e-05	0.000111564	-0.000168961	0	1.59944e-06	-0.0107074	0.0134958	2.72187e-05	0.00191357	0	8.23911e-06	-0.000775285	0.000239035	1.33794e-06	0.000212384	0.000443371	1.68275e-05	0	0.000108229	-6.90329e-05	9.80296e-06	-0.00259991	0	-4.66988e-05	3.33889e-05	-4.36616e-05	0	-1.87341e-05	-0.000305724	2.7168e-05	-4.80045e-06	0.001737	-0.000221558	0.00210841	8.36675e-05	-0.000443742	0	1.24248e-05	-0.000231894	9.24438e-06	0.000509754	0	-8.93088e-05	-1.89503e-05	-6.51671e-06	9.84488e-05	0	-0.000125174	0.000221623	-1.17671e-05	0	0	0	-0.000765886	0.000193502	0.000320392	0.000964836	-6.91915e-05	6.88148e-05	-0.000568888	-4.19009e-05	0.000921767	0.00710021	4.33707e-05	0.00148982	0.000273577	-2.71695e-05	0.000245742	-0.000457399	0.000246502	0	-0.00135332	0.0004915	4.71197e-05	-3.57185e-06	-3.30539e-05	5.39998e-05	1.14602e-06	0	9.23271e-05	0.000123572	9.78338e-06	0.00172871	6.37832e-05	-0.00185205	0.00115897	0.000236937	8.82685e-05	-0.000110696	-1.86799e-05	0	-9.41166e-06	0	0	-0.000229696	0.000197738	-4.60194e-05	0.000160661	0.000146351	-3.62101e-05	6.53892e-05	-0.000273925	0	1.26045e-06	3.2876e-05	-0.000573862	0.00111075	-0.00188426	0.000532796	1.95515e-05	0.00955125	0.00166156	0.00473055	4.55728e-05	0	-0.000828629	1.88632e-05	2.02183e-06	3.24976e-05	0.000806224	1.86523e-05	0	4.16553e-06	0	2.54078e-07	-0.000825956	7.85324e-05	8.75838e-06	0.00309483	2.66989e-05	2.1933e-05	0.00041108	0.000591391	0	-7.26192e-05	1.05935e-05	-0.000112221	0	7.59545e-05	0	6.8571e-06	-0.000736369	0.000736089	0.000182771	0	0	-1.93716e-05	4.04418e-05	0	0.000253861	-1.80122e-05	-0.00227617	1.58317e-06	0	0	0	0	-0.000223305	-0.00044986	0	-3.56961e-06	-1.52987e-05	-3.64479e-05	0.000883867	-1.30681e-06	-0.000116989	0.000185905	-7.11484e-05	-6.69318e-06	6.38923e-05	-5.66464e-06	4.27123e-05	1.25962e-05	6.32444e-05	-0.00445357	2.89625e-06	0	-0.000321831	4.11705e-06	0.000486542	3.07445e-05	-0.000374617	-6.02234e-06	0.00081956	8.88659e-05	-1.49801e-05	0	0.000274732	0.000199382	8.76334e-06	0	1.50971e-05	-2.94926e-05	0	0.000703562	3.97103e-06	0.00393816	0.000458617	-6.63524e-05	0.00110965	-3.68909e-05	0.00440948	4.17672e-05	0.00158936	6.28766e-05	0.000423924	-0.000404999	-1.10093e-05	2.46423e-05	5.77488e-05	6.43791e-05	-1.52591e-05	6.13985e-05	0.0010793	0	8.98283e-05	0	-6.33168e-06	0.000364633	-0.000151725	0	3.80006e-05	0.000100006	0	3.96203e-05	-8.06415e-05	-1.56953e-05	-5.13796e-05	-0.000453539	0	0.000473882	6.58604e-05	1.65178e-05	-1.97408e-05	0.000161404	6.24158e-05	-3.61923e-06	-0.000669624	0	0	0	0.00214858	0.000152085	0.00063642	0.000106845	-1.21471e-05	0.00080859	-3.86072e-05	0.00685305	0	0.000337997	0	0.00133073	0	0	0.000111857	-0.00966088	-2.44857e-06	0	-6.04672e-05	7.84102e-05	-1.80339e-05	0.000207872	0	0.00386246	0	1.44238e-05	5.78597e-05	-5.85028e-05	4.26313e-06	-0.000192444	-0.000338982	-4.22455e-06	-9.22943e-05	-0.00148001	6.5335e-06	0.00406411	1.90901e-05	0	0.000145719	-0.000124139	0.000723608	0	3.41119e-05	0.000179723	0	2.34629e-05	4.72762e-05	0	0.00163217	-0.000912684	-5.15358e-07	-8.9318e-05	-1.28866e-05	2.24445e-05	6.87121e-05	9.6293e-05	-0.00111392	0	-0.000814107	0.000238057	0.000203001	0.000398063	0	0.000265209	-0.000277064	0	0.000203404	7.02762e-05	0.000450366	0.000170241	0.000148693	0.000487517	0.000151532	-6.64532e-07	-0.000309926	0.00200517	0	0.000957719	-0.000180359	0.000211017	5.64871e-05	1.02883e-05	0.00142	2.73587e-06	9.20222e-05	-4.1479e-05	0.000407342	-0.0277853	2.43669e-05	-1.8325e-05	9.75157e-06	0	-0.000728178	-2.21125e-05	0	0	0	-0.00131692	0	0.0125076	0.000109282	0.000111496	0.00178777	0	6.9353e-05	0.000110331	0	-4.64398e-05	0.000164564	-0.00576202	-0.000749801	-1.73946e-05	9.8996e-06	0.00142245	-6.90922e-05	0.000709794	9.54283e-06	-0.000213573	0	4.34385e-05	-8.13423e-05	3.34835e-05	3.6876e-05	-4.05052e-05	3.67241e-05	-4.08743e-05	0	-1.98392e-05	-0.00225546	0.000291634	-0.00193338	8.44502e-06	0.000194662	0.00122635	-0.000276026	5.77249e-06	-5.1371e-05	0.000204644	6.07484e-06	0	-0.00505088	0.0031534	-7.52128e-05	-0.000391979	0.000120712	8.34246e-05	0.00658866	-1.3855e-05	7.41116e-06	0.000869943	8.02718e-05	4.98505e-05	-0.0945633	0.000447404	-0.00371911	0.000300099	-0.00243044	-0.00242034	-0.00102313	0	0	0	0	0	0	0	7.74123e-06	-0.000236265	-0.00726733	-0.000235009	0	0.0573524	0.00158822	-5.11759e-05	0.00176815	0	-0.0165594	0.00148869	0.0208429	-0.000729095	0	-0.00293456	0	-3.29008e-06	-4.39803e-05	-0.00162547	0.00269523	-6.13449e-05	0.0286702	0.00124722	-0.0284043	0	0	1.43952e-05	0	0	1.46512e-05	-0.00414257	0.0096301	0.000570702	-0.000107223	-0.0194979	-0.00150413	-9.10025e-07	0.00155073	0.00707237
x10MCx3197	0.000220657	7.43033e-05	-0.000107041	0.00379521	0.224507	-0.00593041	-0.0140219	0.010681	-0.00109655	0.000756432	-0.00253021	0.000704725	-0.00113738	-0.000489155	0.00134457	-0.00198098	-0.00207063	0.00365981	0.00579532	-0.00313716	-0.00167703	-0.00844406	-0.00186984	0.00200686	-0.00744105	0.0033583	0.0123994	0.00148314	-0.000400014	-0.0528643	0.000550411	0.017125	0.00169614	0.00347218	-0.00136821	0.00675613	-0.00473175	-0.0253808	0.00200705	-0.0204774	-0.00153301	-0.00133739	-0.00104314	-0.00204266	0.010441	0.0032288	0.00128307	-0.00525339	-0.0287384	-0.00674596	-0.0632941	-0.00344774	0.00227299	0.0050893	0	0	0.000203872	-0.00412161	0	0	0.000907935	-0.0402095	-0.00199064	-0.0124011	0.00144137	0.0292793	0.0161193	-0.00195478	-0.0403255	0.0103512	-0.000342054	0.00978119	0.00296833	0.0451055	-0.0017659	-0.0707849	0.0815013	0.0128129	0.0121918	-0.00790423	0	0.00659242	-0.000935488	0.0041032	2.8256e-05	6.9311e-05	-0.00402326	0.00148358	0.00167453	0.00286146	0.000377939	-0.00893325	0.00964257	0.0360675	0.000730871	0.00766012	0.000149739	0.0026239	0.00177468	0.0544859	0.145986	0.000234634	0.000130754	0.00249866	-0.000150754	0.000580793	0.00513254	-0.000170142	0.000267205	0.00020175	-0.0334774	-0.006897	0.000425473	0.00241704	0.0302886	-0.00291025	-0.000684751	0.120155	0	0.00127506	0	0	0	0	0	-0.000955402	0	0.000193146	0	0	0.000312454	0	0	0	0	0	0	0	0	0	0	0	0	0	0	0	0	0	0	0	0	0	0.0130972	5.32104e-05	1.28895e-05	-0.016173	0	0	0	0.000205264	3.00221e-05	0	0	0	0	0	-0.000103151	0.00016876	-0.00163824	0.00296464	0.00414472	0.000707089	0.00121691	0.000241316	0.000459142	5.93862e-05	-0.000194139	0.000923432	0	0.00123923	0	0	0	0.00211554	-0.00483743	-0.000293025	-0.0104009	0.0630954	-7.95895e-05	-0.000235831	-0.0105152	-0.0164753	0	-0.000180191	-0.00129683	-0.00071794	-7.41888e-06	0.000143483	0	-1.22191e-05	-0.00385545	-0.00464258	0.282278	-0.00781986	-5.42711e-05	0	0	4.71853e-05	0	0	-4.00884e-05	-0.00584031	-0.00132798	0	1.71343e-05	0	0.00224989	-0.000699978	0	0	0	0.000283958	-0.000267684	-0.0280607	0.0121134	0	0	0	-0.000138032	6.6559e-06	0	0	0	0	0.0281972	-0.000197749	-0.000807529	1.09331e-05	0.000926121	-0.0288552	7.50914e-06	-0.00137627	0.00359841	0.000441515	0.00353509	0.000731805	0.00177931	7.12832e-05	-5.9045e-05	0.00683392	-0.00134528	0.00208858	-0.00188467	-0.00141733	0	0.000193017	1.44769e-05	-0.0076042	-0.00111591	0.000679513	-0.000364221	0.000563729	-0.000619556	0.00351644	-0.00049283	0.000805274	0.000606327	1.58804e-05	0.0116676	0.0024138	-0.00481413	-0.00183555	0.000528438	-0.00490359	0.000495024	0.00413354	-1.54708e-05	-0.00141876	0.0365655	0.0150344	-6.76734e-06	0.00157526	-0.0020993	7.6074e-05	0.00139344	0.00283065	0.00200954	0.00166521	0.00228357	-0.000351313	-0.00609783	0.00420878	0.00317145	-0.00685303	-0.0068827	0.00022605	0.00285782	-0.000202156	0.0023936	-0.000382339	0.00065549	-0.000734519	0.000593924	6.75986e-05	-0.0226654	-0.00155894	-0.000122712	0.00190868	0.00460128	0.000423148	-0.00078957	4.49753e-05	-9.32052e-05	-0.000640344	0.00122345	0.0011082	-0.000766689	0.000255989	0.000309455	-0.00177084	-0.00290393	-0.00184254	0.00111556	-0.00115932	0.00420941	0.00135576	0.00201987	0.0135449	-0.00192179	0.00732216	0.00206151	6.30393e-06	-0.000128782	0.000624551	0.000165002	0.00207584	-0.000220691	-0.00143096	-0.000707266	0.000954407	0.000168088	-0.00958349	-0.00388821	0.0097334	-0.00665331	-5.15928e-07	0	0	-0.000309087	-7.7224e-05	-0.0030808	-0.0680013	-0.00165945	-0.00326895	-0.000585161	4.99176e-05	-0.0390438	0.000270323	0.00125357	0.00198684	0.000530498	0.000480699	0.00260857	-0.000682141	-0.00218366	-0.003286	-0.00186412	0.00922416	0.000188316	-0.00609995	0.000360018	0.00927856	0.00213938	-0.00027854	-4.47861e-07	-0.000807292	0.00364888	0.000446011	-0.00127465	-0.00119676	0.0035382	0.00132863	-0.00933433	0.000795439	0.00614737	0.00972187	-0.000140013	-0.00255036	-0.00431582	0.00286521	-0.00127957	-0.00180274	0.000503381	0.0239753	0.000124554	0.0343108	-0.00470216	0.00120816	0.000623669	-0.000127162	0.00191897	-0.00517481	-0.0151389	0.00205492	-0.00474542	2.29269e-06	-0.0126061	-0.000511021	0.000280288	-0.00210542	-7.06483e-06	-0.000278193	0.000409295	-0.00141644	0.00352854	0.00116083	0.000192093	-0.000243305	0.0044495	-0.0399022	0.000388504	0.00481815	0.00123539	0.000790412	-0.00402111	-0.000952329	-0.00238806	0.00212107	0.00163319	0.00117784	-0.00126355	0.00129639	0.0168246	0.00188675	-0.0022323	-0.000699189	-0.000192942	0.000574015	-0.00352441	0.00232274	0.0062805	-0.00828056	0.00307674	0.0224821	-0.000302079	-0.00290124	-0.00315643	0.00295647	-0.000452724	-0.000631691	-3.04214e-05	-0.00287403	-0.00245792	2.05832e-06	0.0056218	0.00071146	-0.00140926	0.000394492	0.00204914	-0.00828758	-0.00485414	0.00253866	0.000125379	0.0188397	-0.00126387	-0.000895916	-0.00926958	-0.000184376	0.00633938	0.00112937	3.62649e-06	0.00432307	-0.000238949	-0.0119703	0.00517764	0.00250382	0.00104752	-0.003258	-1.16865e-05	-0.00167634	0.00110994	-0.00401416	0.0031054	-0.0023531	-0.00208503	-0.00519518	0.000826086	-0.0513433	-0.00977692	-0.128847	-0.0018716	-0.00342385	-0.00113191	0.000622141	-0.064411	0.00189876	-0.00723798	-0.000811404	-0.00152427	-0.00504049	-0.0012984	-0.00838549	-0.00337509	0.147648	0.00758586	-0.00581671	-0.00169516	0.00198703	0.00798884	-0.000580028	0.00841729	-0.0018249	-0.00218848	0.00112536	0.00167276	0.0207292	-0.00317923	-0.00553264	-0.00166368	-0.00415425	0.0024127	-0.0240171	-0.0118118	-0.111914	0.000739567	0.00266681	0.00849251	-0.00192084	-0.000687811	0.00795977	0.00129531	0.00325138	-0.00072703	-0.0043343	0.00156341	0.00549244	-0.00180382	0.000581353	0.00532438	0.00862402	-0.0186748	-0.00277815	0.00165799	0.00259056	-0.00339315	0.00996939	0.0144553	0.00264767	-0.0249206	0.00110712	-0.0112602	-0.00365954	0.00031956	0.0108025	-0.000519815	0.00252927	0.00338329	-0.0212731	-0.00303446	-0.00113807	0.0101384	-0.000238672	-0.0188911	-0.00272531	-0.0204579	-0.00932469	-0.00259913	-0.00429817	-0.000264346	0.00712277	-0.00594458	-0.00537605	-0.0136895	-0.00102879	-0.00263573	0.00992691	0.00012114	-0.0240778	-0.0174104	-0.00555796	-0.0107991	-1.42825e-06	-2.52297e-05	0.000231426	6.91938e-06	-0.00301112	-0.00059945	-2.71572e-06	-0.000151532	0.0034785	-2.8777e-06	-0.000115353	1.36179e-06	0.000441699	7.80097e-06	0.000320965	1.03779e-05	2.55517e-05	2.24152e-05	1.12783e-05	6.37475e-05	8.99214e-06	0	3.65156e-05	6.39378e-07	0.000392777	-0.00053104	0.00068675	1.47577e-05	3.00409e-05	-2.12743e-05	0	-0.000173119	0.000198191	0.000338589	0.000704797	0.000135431	7.74047e-06	6.03661e-05	0.0182776	-0.000210211	0.00144859	7.45891e-05	0	0.000424977	1.47745e-06	0.000209866	0.00088175	-2.34076e-06	-0.000159757	-2.86077e-07	-1.41993e-05	-0.000872182	-0.000369132	-0.000175258	2.99242e-05	-6.53676e-05	-6.35547e-05	0.000159781	0.000723881	0.0388709	-8.83753e-06	0.00108567	-0.000481774	0	-0.000110101	-0.000927694	0.00691367	-0.000125287	0.00691018	-0.000115451	0	-7.51581e-05	-0.00448201	0.00339323	-0.0168999	9.34665e-05	-0.000816822	-4.23748e-05	3.7073e-05	-0.00182482	8.49e-05	-0.000162006	-0.000312425	-2.3328e-05	7.7825e-05	-1.14974e-08	4.09937e-06	0	-0.000120548	-0.00165348	-7.197e-05	0	7.58189e-05	0.00035736	-0.00397407	5.34016e-06	-0.00188277	-0.00526058	-5.69646e-05	0	4.10501e-06	-2.4931e-05	-0.00012953	2.12423e-06	-0.000273068	0.000187515	2.47808e-06	0	0.00815189	-8.13552e-06	0	0	5.27729e-05	-0.000117064	-2.39938e-05	0	0	0	4.42543e-05	-8.71903e-05	0.000120726	0	0	0	0.000222947	0	6.38757e-05	3.2638e-05	1.38552e-05	0	8.02388e-06	0	0.00012367	-6.29369e-05	0	0	0	0.000592565	0	9.81142e-06	-1.35281e-05	0	0.01027	7.52995e-06	2.03398e-05	-0.000909215	-0.00140601	-0.00098341	3.28253e-05	0.000122822	1.59517e-06	0	0	2.10017e-06	-5.62734e-05	-5.02566e-06	0.000147388	-0.00697366	0	-1.14358e-05	-2.08374e-05	0.00267119	-5.9523e-05	4.93672e-05	1.61331e-05	-0.00300104	0	1.50546e-06	5.06926e-05	1.90899e-05	-0.00101817	-0.000167519	0.000390317	7.61945e-05	-0.00382243	-5.67291e-05	-4.21453e-05	0.000171019	-0.00020319	-9.73073e-06	-0.000146954	4.15738e-05	-0.000848149	-8.37005e-06	0.00219058	-1.3538e-05	-0.00068101	0	0.00145182	1.02324e-05	-1.36439e-05	0.000115064	0.00034363	2.06345e-05	0.000253013	5.5066e-05	6.88163e-05	-5.10869e-05	2.21018e-05	-0.000202429	0.000132141	0.00105912	0	3.089e-06	-0.000471671	-0.00371531	6.46402e-05	0.00423489	-4.36595e-05	0	3.20966e-05	0.000305954	0	-2.70436e-05	2.11431e-06	0.000431049	4.92611e-05	-0.000409352	-0.0115455	-4.93936e-05	-3.57379e-06	2.58013e-05	2.69075e-05	1.36785e-05	-0.000142568	-4.41375e-05	3.50875e-06	-0.000102184	-8.93278e-05	0.000664844	5.27011e-05	0	0	3.00992e-05	-1.8283e-06	8.1516e-06	0.000336501	1.36498e-05	0	1.10131e-05	5.92304e-06	0.00112481	-0.0014603	0	2.724e-05	-1.40284e-05	0	0	0	-0.00244971	3.01265e-06	0.000293939	3.45837e-05	5.69855e-06	3.16162e-05	-9.1722e-05	-0.000388083	-0.000185179	-3.98887e-06	-1.26691e-05	0	0.000484954	-2.1531e-05	-0.000603542	3.78767e-05	0	-2.36584e-06	0	-0.0053872	0	1.28167e-05	-1.66641e-05	0	-2.55648e-05	-3.74726e-05	0.00110209	0.000140472	4.48076e-05	4.42536e-05	-5.82168e-05	6.76417e-06	3.27224e-05	0.000984805	1.58805e-05	-1.88968e-05	-0.00330649	0	1.78128e-05	4.16921e-05	5.40955e-05	3.98215e-05	-5.91414e-05	0	1.95717e-05	-0.000383972	-1.0878e-05	1.78813e-06	0.0253235	-0.0215798	2.75143e-05	-2.18767e-05	0	-2.11631e-05	0.0015338	-6.40408e-05	6.75823e-05	-0.00042617	0.0011317	0	0	5.09108e-05	2.73108e-05	5.88402e-06	-0.00288422	5.12817e-05	2.68104e-06	-0.00019436	0	0	3.33939e-05	0	0.000119039	0	6.85844e-06	0.000106879	-0.0005662	1.55571e-05	0.00140857	0	0	6.93968e-05	-6.23375e-05	0.000314407	4.96728e-06	-3.20565e-05	7.47101e-05	0	0.000254622	0	-0.000167532	0.000143474	0.000169567	0	-0.000113057	0	0.000832108	-0.000352254	2.57063e-05	-0.000308505	5.72642e-05	1.36158e-05	-0.00338612	1.90085e-05	-0.00359227	0.00543608	1.70786e-05	-0.000931569	-1.83174e-05	1.13431e-05	0.000256029	-0.000647635	-0.000413737	0	0.000333139	0.000312549	1.94621e-05	-0.000126334	6.60462e-06	-7.10524e-06	0	2.84156e-05	-7.22305e-05	3.56864e-05	1.15532e-05	0.00407073	2.11022e-06	-0.00195709	0.00942221	-0.00056347	0.00103617	0.000299891	1.3769e-05	0	6.62821e-06	0	4.34072e-06	-0.000333671	0.000125705	0	0.000230389	0.000486651	0.00112795	2.44474e-06	0.000157873	0	-0.000159349	6.15111e-06	-0.00100489	0.00136516	-0.00183834	6.21595e-05	0	-0.0301078	0.000519482	-0.00374131	-4.07288e-05	0	-0.000444731	0.000240983	0	3.53758e-06	-0.000452152	-1.36412e-05	0	5.48698e-06	0	1.8617e-05	-0.000484623	-0.000351065	-8.86238e-06	-0.000117578	-0.000139215	2.73543e-06	7.96869e-06	-0.000114632	-6.4796e-05	-3.37423e-05	2.89389e-05	0.000238887	2.89746e-06	0.000416419	-6.34564e-05	8.94912e-06	-0.000652218	0.000152968	0.000730044	3.79673e-06	0	-0.000890825	1.28966e-05	0	0.000126379	0	-0.00171181	0	0	2.99844e-06	0	0	-0.000244004	0.0013615	0	0	5.56449e-06	2.2596e-05	0.000436639	-2.76634e-06	-5.17446e-05	0.00107245	-1.63166e-05	1.02171e-06	-5.65782e-06	1.01653e-05	0	1.3177e-05	0.000157148	-0.00201224	1.11791e-05	0	0.000849716	3.99071e-06	0.00017606	-0.00130284	8.77437e-05	2.09308e-05	0.00108219	0.000155406	-6.28803e-05	0	0.00056663	-2.45033e-06	0	0	0	-0.000311058	0	-0.000825725	0	-0.0103672	0.00118868	2.63277e-06	-0.000134357	-4.26002e-05	-0.0122935	-3.28179e-05	0.000620311	-8.88913e-06	0.000795043	0.000349222	1.99858e-05	8.21287e-06	3.66944e-05	6.92959e-05	0	1.93988e-05	0.00190149	6.77503e-06	-1.08388e-05	2.6048e-06	-0.000210033	0.000736391	-0.000251724	-0.000125442	0.000172181	2.63402e-05	0	-0.000197313	9.74795e-05	2.23876e-05	2.95331e-06	-0.000169003	0	0.000443391	4.28065e-05	3.0011e-05	-1.60494e-05	8.1751e-05	6.29532e-05	-7.6491e-06	0.000600821	0	2.6818e-06	-9.92721e-07	0.000220691	1.64361e-05	0.0006024	-3.45119e-05	1.27351e-05	0.000538721	-1.69048e-05	0.00396325	0	0.000233909	0	-0.00314113	0	4.02565e-05	1.5803e-05	0.00925952	0	0	6.00726e-05	2.37423e-05	0	6.45611e-05	-6.91873e-05	-0.00973566	0	4.07912e-05	0.000199911	2.82964e-05	-7.57727e-05	0	3.44e-06	-4.2019e-06	-5.52272e-05	-0.00221318	1.0671e-05	0.00452604	-2.69925e-06	0	0	8.35411e-05	0.000744991	0	-0.000213834	0.000195651	0	0	8.33108e-05	0	-0.000753441	0.000150644	1.45849e-05	-0.000366122	0	0	0	8.5735e-05	-0.00367017	0	-0.00372201	-0.000111596	0.000200685	0.000988145	0	0.00111827	6.7787e-05	0	-0.000197415	7.96827e-05	0.000275047	-0.000409101	0.000159531	0.00209508	5.0948e-05	2.17898e-06	0.000140675	0.000414396	0	-0.000228245	-0.00015038	1.85399e-05	0.000115962	2.31724e-05	-0.00251869	5.23268e-06	6.10258e-05	-4.90578e-05	0.00101738	0.00707705	0	-4.70393e-05	9.75015e-06	0	0.00017451	6.52316e-05	1.78884e-05	-0.000121142	0	-0.00131896	0	-0.0178813	6.09918e-05	0.000121134	-0.000546412	0	7.86588e-05	-0.000142905	0	-5.21472e-05	-7.93876e-05	-0.0117296	-0.000943918	5.65113e-05	0	0.0012117	0	0.000611348	1.31878e-06	-0.000263375	0	1.02993e-05	4.0108e-05	1.45553e-05	-7.89922e-05	-1.26053e-05	-2.67587e-05	0.000329233	0	7.24614e-05	-0.00150337	-0.000411982	4.78253e-05	0	-8.08587e-05	-4.24377e-05	8.64911e-05	5.77249e-06	-4.1537e-06	9.7292e-05	9.5735e-06	-1.45716e-05	0.000407341	0.00272127	-0.000108204	8.27036e-05	0.000163975	0	4.78784e-05	-8.46504e-06	3.36606e-05	0.000717236	0.000216403	4.21709e-05	0.00640673	0.000105284	0.0010161	2.5851e-05	-0.00127335	0.000785622	-0.000670438	0	0	0	0	0	0	0	0	-0.000349161	-0.00833496	-6.79137e-05	0	0.000544947	0.00157216	-6.99398e-06	0.00259279	0	0.0299621	0.00114676	-0.0413987	-0.000845769	0	-0.00366419	0	-1.06466e-06	-6.26147e-05	-0.00173366	-0.00521192	0.000351474	0.00628683	0.00116442	-0.0486628	0	0	1.04449e-05	0	0	0.00214905	-0.00412333	0.00911762	0.000751734	-2.65168e-06	0.0339819	-0.00133278	0	-0.0119482	0.00817553
x10MCx2925	-0.000930122	0.000192967	0.00125933	0.00256707	0.139554	-0.0241634	-0.0172515	0.00125238	0.00037298	-0.00309794	0.00343247	-0.000974436	0.00696379	0.000379715	0.0141969	-0.00230371	-0.000938463	0.00297894	0.0176859	-0.00211552	-6.6469e-06	-0.00843482	0.000719737	0.00341644	0.000522299	0.000308061	0.000385531	0.000671562	0.000998059	-0.0099896	-0.0032984	-0.0561897	0.0029672	-0.00194898	-0.00140228	-0.00201418	0.016204	-0.023373	0.00560895	0.00271892	0.000417076	0.0187436	-0.000730368	-0.00120074	0.0269896	0.00379487	0.00121226	-0.00598542	-0.0113337	-0.0177993	-0.00897906	-0.00277227	0.00105347	0.00257193	0	0	0.000208649	-0.00530794	0	0	0.00131871	0.00895079	-0.00252262	0.00707056	0.00151099	-0.0039429	0.0318157	-0.00183301	0.0184766	0.0220296	-0.000279986	0.000972564	0.00080635	0.0129913	0.00827576	-0.0988601	-0.0743704	0.0121653	-0.0357364	0.0033266	0	0.00175728	-0.00166005	0.00633524	-2.81475e-06	7.41131e-05	-0.0038097	-0.00143134	0.00107828	0.000866356	0.000466232	0.0159642	-0.00055607	0.0389169	0.000344762	0.00390638	0.000177677	0.00366668	-0.00462071	0.0433805	0.00488363	0.000468548	9.36211e-05	0.0037491	-0.00255444	0.000508936	0.00300099	-0.000161708	0.00108942	8.30777e-05	-0.0299709	-0.00591345	0.000659498	0.0025725	0.0516127	-0.00278578	-0.000373675	-0.0165901	0	0.00100184	0	0	0	0	0	-0.000771779	0	-9.27622e-05	0	0	0.00033826	0	0	0	0	0	0	0	0	0	0	0	0	0	0	0	0	0	0	0	0	0	0.00481237	0.000129433	4.4886e-06	-0.00615721	0	0	0	0.00028319	6.18461e-05	0	0	0	0	0	1.23409e-05	2.0706e-05	0.000353394	0.00336267	-0.00089659	-0.000218788	0.000697909	0.000135348	-0.000545227	3.80594e-05	0.000393108	0.000234847	0	0.00136559	0	0	0	0.00772261	0.00359793	-0.00103214	0.00649505	-0.0522622	-0.000104246	0.00210508	0.0203885	-0.0212387	0	-0.000182879	-0.00224894	-0.000984004	-0.00015818	0.000388166	0	9.50017e-06	-0.00144182	-0.00475753	-0.00966141	-0.0108466	-4.26005e-05	0	0	9.87531e-05	0	0	-2.26677e-05	-0.00638376	-0.000546983	0	1.64496e-05	5.48176e-06	0.00314484	-0.000523416	0	0	0	0.00163261	0.00259382	0.0124017	-0.0116333	0	0	0	-0.000706318	-0.000120006	0	0	1.00565e-05	0	0.00889094	-0.000427584	0.00138275	9.01012e-05	0.000441339	0.036435	7.50914e-06	-0.00154577	-0.00845362	-0.000106747	0.0203581	-0.00046393	0.00181102	0.0036392	-4.05344e-05	-0.00718875	-0.00142382	0.0011208	0.00509186	-0.00228909	-2.74284e-06	6.98505e-05	0.000278472	-0.00545391	-0.00034099	0.000671381	0.000486026	0.000126274	-0.00120444	0.00318627	-0.000733928	0.00118447	0.00316889	0.000315873	0.00686151	-0.00411875	-0.0118725	-0.00896372	0.000742986	-0.00951421	3.67228e-05	0.00615741	-0.000369934	-0.000587226	0.0305832	-0.0130438	-7.80074e-06	0.00172021	0.00252606	-3.43839e-05	0.00752181	0.00130165	-0.00673963	0.000630525	0.00269422	-0.000373049	-0.00119467	-0.00151669	0.00168607	-0.000796795	0.00166138	-0.000863433	-0.00398143	2.05217e-05	0.000919995	-0.00086115	-0.00103922	-0.00125471	0.00113085	0.000201976	0.000491257	-0.00231065	0.00163402	0.00169121	0.00506918	-0.000671205	-2.76914e-05	-0.000299167	0.00013886	0.00020295	0.00154901	-0.000443235	-0.00134722	0.00019806	6.60829e-05	0.00145063	0.00761878	0.00604682	-0.00122511	0.00087848	0.00511255	0.000792798	0.00346392	0.0125202	-0.00160615	0.00561252	-0.00231948	4.87009e-05	0.000921328	0.0005803	0.000139172	0.00516209	0.000157739	0.000190689	0.00161902	0.00155088	-0.00191537	0.0101089	-0.00396756	0.0383502	-0.00765335	2.72386e-05	0	0	-0.000278153	-2.27288e-05	-0.00166889	-0.0746047	-0.000591765	-0.00533761	-2.55218e-05	8.01445e-05	-0.0464836	0.000845197	0.00421609	0.0010217	0.000715317	-0.000100681	0.00389078	-0.0132414	0.010581	-0.0003919	-0.00143154	0.00937817	0.000962342	-0.0120355	0.000946339	0.00831365	0.00347495	-7.66371e-05	0.00094797	-0.00377904	-0.00142899	0.000987578	-0.00235783	-0.00668053	0.00105375	-0.000231289	-0.000812725	0.00311799	-0.00290985	0.00764889	-0.000223226	-0.00251329	-0.00459528	0.00122444	0.000974191	-0.00268885	0.00174358	0.0288823	-0.00113379	-0.167855	-0.00462813	0.00124027	0.00125881	3.48831e-05	0.00426428	-0.00345759	-0.020414	0.00813216	-0.0060877	6.74275e-07	-0.021208	-0.000630454	-0.000585109	-0.000451228	0.00029154	-0.000249388	8.44398e-05	-0.00147209	0.00358553	0.0030334	0.000101577	-0.00116228	0.00498236	0.024804	0.000647144	0.00718022	0.00131374	0.000727512	-0.0207923	0.00035164	-0.0176986	0.00196098	0.00131321	0.000613354	-0.00135561	-0.000680135	0.0110795	0.0017021	-0.00127835	-0.000972245	-0.000349232	0.00194022	-0.0240864	-0.00386727	0.00617673	-0.00925412	0.00310769	-0.00228285	0.00480784	0.0015727	-0.00594172	0.00106247	0.000230187	-0.00145783	0.000510683	-0.00265927	-0.000697001	0	0.00460081	-0.0021393	0.000694415	-0.000549007	-0.00057808	-0.00932332	-0.00580617	0.00213497	8.45843e-05	0.00825082	-0.00447095	-0.000830629	-0.00526493	0.000370624	0.00213429	0.000193172	0.0058011	0.00412325	-0.0015263	-0.00358026	0.00384081	0.00619705	-8.83118e-05	-0.00200256	0.000276997	-0.00213119	0.00106914	-0.00242412	0.0016686	-0.000898744	-0.00130944	0.00036006	0.00151314	-0.0272368	-0.00134923	0.0256555	0.000418463	-0.000137504	-0.00109183	-0.000202906	-0.0191762	-0.000390712	0.00640955	0.000130237	-0.00261649	-9.39633e-05	-0.00178476	-0.000372162	-0.00129839	0.116994	0.00463225	-0.0193102	0.000452169	0.000833921	0.00673223	-0.0110499	0.00345438	-0.00286703	0.000342475	0.000670288	-0.00201162	0.00680488	-0.00268166	-0.00133224	0.000188908	0.00219854	0.00312417	-0.0148045	-0.00140843	0.118454	-0.000353139	0.00054427	-0.00397937	0.00146629	0.000232874	-0.00559345	0.000425007	-0.00107068	0.000406862	0.00110006	0.00058779	0.00141614	0.00105604	0.00304776	0.000468209	0.00419264	0.0138284	0.000330678	0.000817957	-0.0181307	-0.00230692	0.0013188	0.00480713	0.000538477	-0.0403913	-0.00135619	-0.000397013	-0.00262285	-0.000757837	0.00138224	0.000655017	0.00174991	0.00362544	0.0583639	0.000842091	-0.00199145	0.0076981	0.000628613	-0.000947112	0.000536618	0.0049142	-0.00341278	-0.000649719	0.00410245	-0.000417263	-0.00911376	0.00557807	-0.00313693	-0.00268632	-0.000861331	0.00104761	-0.0120019	0.00041863	0.0446364	-0.0165538	-0.00358586	0.00184734	-2.72835e-06	-2.86045e-05	-6.61611e-05	4.99737e-06	0.00271905	-0.000281618	-4.59816e-05	-7.51816e-05	-0.00936298	0	0.000467963	-4.44274e-06	-0.000149196	2.83866e-06	-3.61204e-05	0	1.85234e-05	-0.000473492	-7.92998e-06	1.93549e-05	-1.1149e-05	1.62227e-06	-0.00141482	8.04118e-06	-0.000363366	0.000266983	-3.04654e-05	1.73733e-05	-3.30325e-05	-7.68919e-06	0	1.35275e-05	-0.000208882	0.000253377	9.21295e-06	0.000170204	1.49812e-05	3.67138e-05	0.0187542	-0.000201672	0.00178537	-0.000165934	0	-0.00010493	3.37561e-06	0.000199582	0.00036697	0	0.000158592	-5.66431e-05	7.82893e-05	-0.000634952	-0.000642565	-0.000599775	-0.000101803	-0.000213232	3.97084e-05	-4.54133e-05	-0.00117767	0.0394279	-1.40519e-05	0.00116898	-0.000346344	0	-5.64686e-05	-0.00107212	-0.0369648	-2.15048e-05	0.00585956	-0.000124623	4.04745e-06	-0.000137185	0.00115746	-0.00416915	-0.0195784	0.000112552	-0.0012686	-1.61713e-05	6.23918e-05	-0.00356807	7.6675e-05	-0.000105028	-0.000902804	-1.1399e-05	4.47729e-05	-1.56296e-05	4.97395e-06	0	-1.91678e-05	-0.00140335	-0.000852601	0	0.00012454	0.000152922	-0.00227273	2.53663e-06	0.000447096	0.000681066	-0.000456282	0	1.82474e-05	5.94632e-06	-1.61448e-05	7.76857e-06	-0.000442061	7.56312e-05	-5.95924e-05	0	-0.0245548	-5.93626e-06	0	0	1.43323e-05	-0.000147654	-1.13689e-05	0	0.000156177	0	7.65083e-05	-0.000252765	1.04661e-05	0	0	1.11526e-05	7.20044e-05	0	2.91513e-05	3.52934e-05	2.84393e-06	0	6.56401e-05	0	0.000120722	0	0	0	0	0.000359093	0	3.11382e-05	-2.73924e-05	0	0.00849555	8.12344e-06	0.00012905	-0.00431074	-0.0016403	-0.00192529	3.77882e-05	-0.000805695	5.47391e-06	3.24465e-06	-6.86672e-06	-9.64523e-06	-7.30918e-05	0	0.000379902	-0.00130552	8.8064e-06	-1.93586e-05	1.68093e-05	0.00253197	-8.91015e-05	6.12607e-05	4.41295e-05	0.00130953	1.72317e-06	1.50546e-06	1.68613e-05	7.88469e-06	0.0108163	-0.000295813	0.000253081	7.3542e-05	0.000842792	-6.04762e-05	-4.21453e-05	0.00017351	2.50914e-05	1.92344e-05	0	-1.07485e-05	0.000299755	4.52805e-06	-0.000783061	-0.000128416	-0.000271208	0	-0.00739712	6.59011e-05	-1.67367e-05	5.51981e-05	0.00030304	2.41882e-07	0.000143715	-2.57438e-06	3.54956e-05	9.9033e-05	2.84907e-05	-0.000222505	8.83743e-05	0.00105478	0	0	-0.000744776	-0.00276559	2.78469e-06	0.00307385	-0.000248424	3.04206e-05	2.16864e-06	0.00019795	0	0	0	0.000630412	5.09909e-05	-0.000553286	0.00214651	0.000318012	-3.57379e-06	4.98256e-05	1.33353e-06	2.96289e-06	-0.000120735	-1.0076e-05	0	-3.52109e-05	-9.25838e-05	-0.000804675	8.16254e-06	0	1.79798e-06	8.6453e-05	5.86741e-07	2.16709e-06	0.000177305	1.06392e-05	0	3.27058e-06	2.35483e-05	0.00141758	-0.000511949	-5.66433e-05	3.62949e-05	0	0	0	0	-0.00283082	4.90228e-06	0.000420604	1.09319e-05	5.85652e-06	3.2589e-05	-0.000116631	-0.000683793	-0.000139574	0	-3.94354e-05	-1.69652e-05	0.000440393	-0.000152156	-0.00028422	2.87036e-05	-3.57167e-05	-3.71554e-05	0	0.000523878	0	1.05916e-06	0	0	-6.2383e-05	0	0.00172289	-0.00109543	1.47006e-05	8.76011e-05	-0.000261244	1.28672e-06	2.1377e-05	-5.08986e-05	-8.12384e-05	-2.19144e-06	-0.00232633	2.67834e-06	1.99186e-06	8.97122e-05	3.34173e-05	2.2772e-06	8.36938e-05	-2.10573e-05	2.45975e-05	-0.00104684	-9.51804e-06	6.55833e-06	-0.0128022	-0.0463553	5.96507e-06	-2.01977e-05	0	3.05032e-05	-0.000516511	-0.000113174	-8.03663e-06	2.04859e-05	-0.00631035	0	0	7.79367e-05	1.43239e-05	6.50519e-06	-0.00198685	-2.16698e-07	-6.11935e-05	0.000138224	1.33032e-06	0	-6.01453e-05	0	2.65585e-05	1.80017e-06	-0.00023442	3.60191e-05	-0.000233109	9.31874e-05	-0.00076214	0	1.23476e-05	8.35536e-05	3.94311e-06	0.000185671	8.18702e-06	3.96083e-05	4.61711e-05	0	0.000372077	0	-0.000203814	7.39328e-05	-7.98756e-06	3.03956e-06	-0.000153787	2.85667e-06	0.000593365	-0.00019299	1.46735e-05	-0.000830449	-1.24536e-05	2.17338e-05	-0.00459927	8.64505e-06	-0.00592402	0.00481959	5.53077e-05	-0.00141751	-5.92237e-05	1.29601e-05	0.000297886	-0.00085035	-0.0011208	0	0.00021653	-0.000799447	-0.000387887	-6.17149e-05	0.000103714	-7.38107e-05	0	0	-0.000103814	1.51254e-05	-3.14122e-06	-0.0293384	0	0.00247808	-0.000101511	-0.000385851	-0.00019947	-0.000289615	1.06678e-05	0	4.39234e-05	0	-4.74962e-05	0.000263973	8.39139e-05	-0.000242844	6.08415e-05	-0.000714901	-0.000316326	-0.000124252	-0.000860221	0	-2.40354e-05	3.88562e-05	-0.00126169	0.000919176	-0.0025053	-0.000283948	0	-0.0214009	0.00161091	0.00237378	-2.08349e-05	0	0.000775768	-0.00010675	-6.14452e-05	-3.9367e-05	2.21993e-05	5.75065e-06	0	9.50197e-06	0	0	-0.00138493	-0.000105266	-8.79742e-06	-0.000170908	-0.000138753	3.92099e-05	2.28533e-06	-0.000228961	-1.27855e-05	-0.000325737	2.91164e-05	0.000273635	0	-0.00216773	-5.97891e-05	8.1563e-06	0.00418528	0.000115249	0.000171164	0	0	0.000187975	3.30005e-05	8.06022e-06	5.74761e-05	-9.30828e-06	0.00241125	0	0	7.25832e-06	6.93725e-06	0	-0.000154476	-0.00173723	0	-1.95539e-06	-8.93985e-06	4.11687e-05	0.000961042	1.04187e-05	-0.000329202	-0.0149405	1.42343e-05	-6.08564e-06	-0.00132549	-1.42927e-05	0	7.828e-06	3.2542e-05	0.00114952	0	0	-0.000623842	1.31708e-06	1.5976e-05	0.00014885	2.34224e-06	3.87203e-06	0.00117877	-6.73168e-05	0.000567108	0	0.000919888	-0.000226302	0	-6.29901e-06	1.58938e-05	-9.85054e-05	0	-0.000454045	2.85357e-05	0.00426821	-0.00254212	2.80637e-06	-4.91632e-05	-0.000114509	-0.00345248	-1.58471e-05	0.000449953	-2.89342e-05	-0.000154804	7.48777e-05	9.57901e-06	0	1.5872e-05	6.27897e-05	1.52591e-05	-3.45887e-07	0.00420936	0	2.26949e-05	0	-0.00014954	0.00100231	5.72572e-05	4.40314e-06	5.86872e-05	0.000120574	0	-0.000177965	3.49842e-05	7.32661e-06	0.000103243	-0.000282421	0	0.000343436	8.15672e-05	3.2563e-05	-6.89805e-05	0.000166856	3.87767e-05	-2.21829e-05	-0.000689245	0	0	-9.76611e-07	0.000344287	1.36596e-05	0.000313142	2.17291e-05	0.00010539	9.71299e-05	-2.3503e-05	-0.00281537	0	-0.00113641	0	0.000558113	0	2.56703e-05	3.07784e-05	-0.0105404	1.41168e-05	-7.84521e-06	3.65354e-05	3.89954e-05	0	0.000108106	-2.19276e-05	0.00452329	0	2.03722e-06	-0.00110081	7.75852e-05	-0.000140478	1.69961e-05	-0.000126447	0	-9.96375e-05	-0.00133523	8.45494e-06	0.00272746	-2.69925e-06	0	0	3.68877e-05	0.000640515	-1.48499e-05	2.00202e-05	0.00022502	0	0	0.000129266	-0.000145011	-0.00127865	0.000130159	-2.62797e-05	0.000224132	0	0	0	0.000268675	-0.00178941	0	-0.00306421	-2.78416e-05	-7.19807e-05	0.000207552	0	0.000294614	4.06774e-05	0	-0.000490299	-0.000640161	0.000200912	-0.000401514	0.000189396	-0.00719412	4.85599e-05	0	-6.32479e-05	0.000492412	-5.53695e-05	0.000689108	-4.15095e-05	0.00014156	7.64967e-05	8.28029e-06	0.00102419	0	2.48679e-05	-2.4837e-05	-0.00113297	0.00853457	-7.00642e-06	-1.8325e-05	9.75157e-06	0	1.54595e-05	0.000101233	7.07237e-05	-0.000281964	7.72026e-06	-0.00102949	0	-0.0283463	5.20506e-05	0.000156039	-2.53231e-05	0	2.12048e-05	-0.000695158	-1.50128e-06	0	-5.28508e-05	-0.0082104	-0.00105425	0	-1.42202e-05	0.00115674	1.47271e-05	0.0011361	-0.000114034	-0.000407569	0	3.28762e-05	3.35687e-05	0.000242514	-0.000190836	-2.61842e-05	6.3693e-05	0.000165137	0	-5.66338e-06	-0.0012467	-0.000725497	0.000191632	0	1.44072e-05	0.00120134	7.4912e-06	-3.73004e-06	1.10985e-05	0.000301215	0	-1.407e-05	0.000245676	0.00257928	4.93021e-06	-1.22817e-05	0.000152042	2.67153e-06	-0.000740398	-0.000131333	0	0.000821546	0.000359811	-0.000562633	0.00503199	0.000112319	0.00137431	-6.91167e-05	-0.0012934	0.000589485	-0.000256419	0	0	0	0	0	0	0	0	-8.32086e-05	-0.00773418	-0.000240056	0	0.0278749	0.00164349	-3.46678e-05	0.00194452	0	-0.0173926	0.0011579	0.0135844	-0.000629312	0	-0.00333808	0	-1.37836e-05	-4.49427e-05	0.00479454	0.0012496	-6.31679e-05	0.0295444	-0.00134337	-0.0354552	0	0	3.09566e-05	0	0	-0.0029232	-0.00343957	0.00842748	0.000646654	-1.79397e-05	-0.0193351	-0.000652477	-9.10025e-07	0.00152252	0.00678325
x10MCx1785	0.000572309	0.00109878	-0.0010183	0.000122169	0.250373	0.0109133	-0.00145908	0.0111263	0.00228496	-0.000379324	0.00282588	-0.000480147	0.00644978	0.000217422	-0.00215642	0.000813055	-0.000796039	0.00577021	0.0132484	-0.00186633	-0.000692388	-0.00740435	-0.000242493	-0.000498256	-0.00684087	0.002656	-0.0041643	0.0007277	-0.000545453	-0.000600489	-0.000632484	-0.0552217	0.00421918	-0.00170352	0.000691714	-0.00109692	-0.00416626	-0.0097112	0.00151753	0.00316866	-0.00140303	-0.00108461	-0.000436704	-0.000542759	-0.00488534	-0.00130257	0.00050295	-0.0219284	-0.0355222	-0.00839535	-0.00702829	-0.00260852	0.00135861	-0.0172451	0	0	7.61986e-05	0.0174363	0	0	0.000811771	0.0108716	-0.00262551	0.00759258	-0.0252175	-0.00407247	-0.0229559	-0.0230888	0.012964	-0.00575777	-0.000194551	0.0123782	0.00397789	-0.0148941	-0.0161809	-0.0923737	0.0429137	-0.0285348	0.00606074	-0.00598597	0	0.00188131	-0.00134125	0.00482917	6.15741e-06	1.21277e-05	-0.00193079	0.00302828	0.00112179	0.00261115	0.000645329	-0.00346285	0.00127813	-0.0575699	0.000257259	-0.0512471	7.24191e-05	0.00306865	0.0116486	0.0251623	NA	NA	NA	NA	NA	NA	NA	NA	NA	NA	NA	NA	NA	NA	NA	NA	NA	NA	NA	NA	NA	NA	NA	NA	NA	NA	NA	NA	NA	NA	NA	NA	NA	NA	NA	NA	NA	NA	NA	NA	NA	NA	NA	NA	NA	NA	NA	NA	NA	NA	NA	NA	NA	NA	NA	NA	NA	NA	NA	NA	NA	NA	NA	NA	NA	NA	NA	NA	NA	NA	NA	NA	NA	NA	NA	NA	NA	NA	0	0.00184056	0	0	0	0.00997244	-0.000425264	0.00900699	0.00662351	-0.0284852	-8.28178e-05	-0.000703323	0.0154379	-0.0175306	0	-0.000197814	0.0130085	-0.000840084	1.23338e-05	0.000326026	0	4.93882e-05	-0.00125495	-0.00438336	-0.0100614	0.0825318	-4.83344e-05	0	0	0.000283466	0	0	2.96315e-05	-0.00569612	-0.00129571	0	1.40809e-05	0	-0.0161041	0.00711765	0	0	0	0.00202295	-0.00205042	0.0405428	-0.0065763	0	0	0	-0.000392678	-0.000140388	0	0	0	0	0.00698787	-0.000215654	0.00064382	0	0.000417489	0.0350992	0	0.0389953	-0.000464638	-0.000253422	NA	NA	NA	NA	NA	NA	NA	NA	NA	NA	NA	NA	NA	NA	NA	NA	NA	NA	NA	NA	NA	NA	NA	NA	NA	NA	NA	NA	NA	NA	NA	NA	NA	NA	NA	NA	NA	NA	NA	NA	NA	NA	NA	NA	NA	NA	NA	NA	NA	NA	NA	NA	NA	NA	NA	NA	NA	NA	NA	NA	NA	NA	NA	NA	NA	NA	NA	NA	NA	NA	NA	NA	NA	NA	NA	NA	NA	NA	NA	NA	NA	NA	NA	NA	NA	NA	NA	NA	NA	NA	NA	NA	NA	NA	NA	NA	NA	NA	NA	NA	NA	NA	NA	NA	NA	NA	-0.00176592	-0.0965173	-0.000527279	-0.0057381	6.28107e-06	2.70347e-05	-0.0642069	-0.000162039	-0.000401226	-0.0019764	-3.75683e-05	-4.26689e-05	0.000124359	-0.000253813	-0.0157027	-0.00641431	0.000966026	-0.0161654	-0.00085457	-0.00807741	-0.000990432	0.0123269	-0.00410545	-0.00109169	-0.00148907	-0.000366636	0.00475392	0.00124756	0.000194191	0.00193974	-0.00102516	-0.000597082	0.000336973	2.41374e-05	-0.00143184	-0.00442772	-0.000212823	-0.00470825	0.00332107	0.00271619	0.00502509	-0.00138808	0.00150284	-0.0035461	0.000644065	-0.0442499	-0.00505284	-0.000797208	-1.1567e-05	0.000732617	-0.00223821	-0.0016067	-0.00288838	-0.0053618	-4.64572e-05	6.09031e-07	-0.0117573	-4.703e-05	0.00140765	0.000802691	-0.00103163	-0.000118024	-0.00047183	-0.00277139	0.00510878	0.000274627	-0.00100935	-0.001073	-0.000164472	0.0158426	-0.000463764	-0.0105043	0.000732481	-0.00140977	0.0135581	-0.000506392	0.010866	-0.00137529	-0.00445714	0.00111461	3.61229e-05	-6.05196e-05	-0.0347505	0.00158477	-0.00370752	-0.000200265	0.000240837	-0.000525222	0.0202829	0.0151477	-0.0327733	0.04744	0.00665575	-0.0290727	-0.00743448	0.0036873	-0.0116936	-0.0127421	-0.000384435	0.000261662	0.000906878	0.00562359	-0.000784805	2.54137e-06	-0.00110138	0.000982233	0.000775873	0.000757602	-0.000630635	-0.00145252	0.014461	0.00349902	0.000240407	-0.0127451	-0.00169134	0.000311218	0.062821	-0.0003129	-0.00218522	0.00296581	0.00199697	0.00492145	0.0042825	-0.00710208	-0.0178269	0.001268	1.67026e-05	-0.00231218	-0.000165369	-0.000900351	-0.0010063	0.00276651	-0.000217875	-0.000116402	0.00012139	0.00102442	-0.00114349	0.0170491	-0.00639409	-0.100738	-0.000162575	0.000416658	1.16419e-05	-0.000813083	0.0136133	0.000472074	0.00422272	-0.00150261	-0.00278193	-0.000358084	0.00100098	0.00202682	-0.00360145	-0.0691754	0.0266798	-0.0322444	0.000141345	0.0013214	0.00456171	0.00215776	-0.0072536	-0.00044557	0.000818852	0.00117012	-0.000346271	-0.00572213	0.00519183	0.00532527	0.00343873	-0.00287479	-0.000221053	-0.0108242	-9.95574e-06	-0.0391612	-0.000688485	-0.00048109	-0.0033279	-0.00243505	0.000700102	-0.0025939	0.00129065	-0.00233038	0.000602321	0.00188136	0.000989539	0.00314016	0.000184722	0.00424394	-0.0120264	-0.00469981	0.0326108	0.000899606	-0.00235784	0.00721322	-0.00228639	-0.0108129	-0.00610062	-0.00321485	0.0386901	0.000677187	0.00523599	0.00202393	0.00188835	0.015916	0.000944034	-0.00529872	0.00392238	0.048577	0.00279802	-0.00215467	-0.00993178	-0.000201974	0.00263286	-0.0079979	-0.0205926	-0.00315818	0.00154786	0.00216413	0.00895591	0.00461654	-0.00368422	-0.000879493	-0.0111318	-0.00155473	-0.000391524	-0.00315344	0.00195049	0.0408529	-0.0108612	-0.00530514	-0.00444032	-1.42825e-06	-0.00014797	-0.000316016	2.87661e-06	-0.00361806	0.000546561	-2.02316e-05	-0.000107104	-0.00732674	0	-7.10532e-05	3.10819e-06	-0.00042099	5.64245e-06	-0.000178529	0	1.66088e-05	4.82775e-05	3.10998e-05	-0.000773405	8.00363e-06	1.62227e-06	2.00464e-05	2.33402e-06	-0.000481537	-0.000243451	-8.65302e-05	2.52235e-05	0.000117459	-7.68919e-06	0	4.16866e-06	6.05705e-05	0.000222562	0.00177121	-0.00119695	1.10967e-05	1.62459e-05	-0.22907	-0.000111428	-0.0698182	0.000397682	0	0.000313477	3.37561e-06	0.000421858	-0.00950499	-0.000116443	-0.000119418	0.000127387	-0.000677135	-0.00118083	-0.000450936	-0.000995993	6.96908e-05	-0.00189365	0.0002198	1.65763e-06	0.0069277	-0.103214	-0.000121172	0.000902075	-0.00599547	0	0	-0.00405409	-0.0289604	-9.49498e-05	0.00613019	0.0010633	-1.04839e-05	-0.000604222	-0.00297608	0.00568366	-0.0168959	8.49449e-05	-0.00100697	-3.51915e-05	0.000519172	0.000628973	4.21542e-05	0.00103336	-0.000315989	-5.34406e-05	0.000105908	-0.000234634	4.72138e-06	0	-1.23254e-05	-0.00304693	-0.000253569	0	-0.000525325	0.000638624	-0.00190933	0	-0.00321685	0.00117015	0.00125116	0	-0.000226358	-0.000223034	-8.42796e-05	-3.43921e-05	-0.000350274	-0.000253009	7.46513e-05	0	0.0130198	-1.70733e-05	-1.13077e-05	0	5.21409e-05	-5.01203e-05	0	8.11689e-06	0	-2.12675e-05	6.85787e-05	-0.000134748	-4.54264e-05	0	0	1.83006e-05	8.13819e-05	0	0.000128012	3.15977e-05	1.25704e-05	0	0.00013261	-3.12006e-05	0.000114192	0	0	0	0	-0.00215538	0	3.37547e-05	-5.87989e-05	0	0.00938971	6.43752e-06	0.000907861	-0.000475486	-0.000651795	-0.00170997	4.11571e-06	-0.000551368	-1.31572e-05	0	-6.86672e-06	0.000167801	-0.000113927	-4.34194e-05	0.000501303	-0.00504736	8.98437e-06	0.000169713	1.3997e-05	0.00274583	-8.19082e-07	0.000139475	3.04904e-05	-0.00281646	3.98655e-06	-3.57547e-06	0.000154664	2.12688e-05	-0.0252015	-0.000217931	-0.000308706	3.09093e-05	-0.00116537	5.90841e-06	-4.42607e-05	0.000273752	3.54928e-05	-0.000130652	0.000811974	6.87412e-06	-0.000604253	9.06278e-06	-0.00125447	-0.000156737	-0.000344003	0	-0.001781	1.48755e-05	-2.18437e-05	0.000110801	0.000276468	-0.000119919	0.000110671	1.93484e-06	0.000205382	-0.000240234	0	-0.000562779	0.00014539	0.00152686	0	3.089e-06	-0.00037791	-0.00884736	0	-0.00791849	-2.54289e-06	1.7483e-05	1.53176e-05	0.000231956	0	-1.18696e-05	1.14065e-05	-0.000165796	5.18744e-05	-0.00071073	-0.00727195	0.000757977	0	2.94849e-05	4.85916e-06	0	-0.000674114	2.19372e-05	0	-0.000342918	-7.51462e-05	0.000528232	-5.43411e-05	0	6.56864e-06	-0.00027463	0	0	0.000271786	-6.82961e-06	0	1.948e-06	0	-0.00383319	-0.00145558	-1.01112e-05	1.60383e-05	1.03758e-06	0	0	0	-0.00261486	4.90228e-06	0.000329323	4.7309e-05	4.51615e-06	3.16162e-05	-7.8572e-05	-0.000592514	-0.000148451	-3.98887e-06	0	0	0.000243779	0.000432707	-0.000188287	-0.000200453	-2.29421e-05	-3.03888e-05	0	-0.00769726	0	1.39483e-06	-6.54129e-05	8.32365e-06	-0.000398496	0.000462687	0.00140376	0.000122914	1.07208e-05	1.48331e-05	-0.00013667	-3.1821e-05	2.40936e-05	0.000475613	0.000217989	0	-0.00184203	0	2.18503e-05	5.68967e-05	6.72844e-06	0	-0.000138622	1.14868e-05	2.38485e-05	-0.000645733	-3.72957e-05	1.45546e-06	-0.0147806	-0.023058	-1.85476e-05	-1.01612e-05	0	9.62694e-06	-0.00061745	-4.39725e-06	2.5233e-05	-0.000160268	0.00224865	0	0	9.59101e-05	6.81467e-06	3.56856e-06	-0.000481721	0.000104244	4.69414e-05	-2.08938e-05	8.45062e-06	0	-2.56751e-05	0	-1.64461e-05	0	-0.00019041	5.03608e-05	-0.000568224	-0.000592264	-0.00152229	0	3.84363e-05	0.000128672	4.87265e-05	0.00037636	1.56251e-05	7.81001e-06	8.28834e-05	-5.07029e-05	-0.000700437	0	0.00282571	-0.000607133	-3.28377e-05	0	-0.000175997	0	-0.000873631	0.000237312	6.76979e-06	-0.00961743	-6.35208e-06	7.48327e-05	-0.00235935	-0.000102807	0.0013353	0.00981774	-2.53353e-05	-0.000348098	-0.000164698	1.34705e-05	0.00037795	0.00172082	-0.00034421	-2.78127e-06	0.000344302	-0.00140792	2.2924e-05	-4.22404e-05	0.000378788	-0.000118344	0	2.7176e-06	-0.000201998	3.33969e-05	-3.14122e-06	0.00416731	5.4991e-06	0.00216043	0.00291409	1.22845e-05	-0.000444467	-0.000122913	0	0	4.85159e-06	0	0	-0.000115265	2.20801e-05	-4.47416e-05	7.60966e-05	0.000629523	-0.00041834	-9.35804e-05	-0.00105923	0	-8.854e-06	2.4896e-05	-0.00129975	0.00325585	-0.00126315	0.000220154	0	-0.024071	0.000819719	-0.00359767	-6.44158e-05	0	-0.000771489	0	0	0	0.000564509	-8.46087e-06	0	1.5009e-06	2.57942e-06	9.97086e-06	-0.000770762	-6.23968e-05	0	-0.000126522	0.000137697	3.8108e-05	-3.57047e-06	-0.000943157	-0.000111263	-4.09906e-05	-5.22456e-05	-0.000235768	0	0.000229956	-8.90179e-06	1.0683e-05	-0.00304907	-0.00127606	0.000235256	1.25597e-06	-1.16805e-06	-0.000534774	-0.000103939	1.9067e-05	7.94315e-05	0	-0.00285702	-1.26324e-05	0	5.81427e-06	0	0	-0.00024	-0.00135651	0	0	-0.000223373	5.44139e-05	-0.000442676	-2.10503e-05	-8.07085e-06	0.000777785	2.46298e-06	-4.18651e-06	0.00015893	-1.96678e-06	0	2.43961e-06	3.02581e-05	-0.000989127	0	0	-0.000359998	0	-0.00217645	0.000473371	-1.8088e-05	1.60297e-05	-0.0119846	-0.00020909	-8.89878e-06	0	0.000794395	1.05016e-05	6.69631e-06	-6.29901e-06	0.000118364	-0.000287925	3.03579e-06	0.000749856	1.09447e-05	0.00770754	-0.00765598	1.82266e-05	-0.000276443	-0.000122797	-0.0188382	-1.58471e-05	-0.006206	-5.83702e-05	-8.67983e-05	0.000434104	1.12482e-05	9.63731e-06	0.000103241	0.000305488	0	0.00011053	-0.00560745	6.77503e-06	0.000360759	2.60304e-05	0.00370738	0.000422845	-0.000159176	2.9481e-06	6.31881e-06	5.96836e-05	0	-0.0007039	7.67384e-05	2.03606e-05	9.52985e-06	-0.000145885	0	0.000305378	-4.21035e-05	-1.37018e-05	1.95762e-06	0	3.11833e-05	-4.6515e-05	-0.00132582	0	0	1.55858e-06	0.000271906	3.13315e-06	0.00438623	0.000534828	-5.55938e-05	-1.62583e-05	0.000471821	-0.00194095	0	0.000183179	0	-0.00169175	0	3.44828e-05	0.000196407	-0.00971873	0	-7.84521e-06	0.000228261	1.82486e-05	1.6973e-06	-0.000155157	-2.16589e-05	-0.0212231	0	-0.000134151	0.00084065	6.37274e-05	-4.13516e-05	0	6.85018e-06	0	-0.000141985	-0.00127314	0.000126534	0.00319555	-1.45425e-05	0	0	7.99094e-05	0.000808776	0	2.6399e-05	0.000145031	0	1.73629e-05	0.000112869	0	0.00214915	-0.00255646	1.3762e-05	-0.000136962	-1.28866e-05	2.85721e-06	0	0.000115307	-0.00226485	0	-0.000164387	-3.09403e-05	0.000221186	-0.000975762	0	0.000257809	-0.000400255	0	-0.000332549	0.000172829	0.000210015	-0.00041196	0.000236123	0.000482891	0.000120151	-0.000385059	-5.39461e-05	0.00042104	-5.53695e-05	-0.000318141	-5.76215e-05	3.59984e-05	6.20523e-05	7.95606e-06	0.00104606	3.26827e-06	8.81333e-05	-4.25894e-05	0.000481546	0.00644173	-9.04989e-05	0	1.75392e-05	0	0.00040784	-0.000128573	3.67148e-05	-0.000249359	7.72026e-06	-0.00103003	0	-0.0367045	0	0.000200758	-0.00113204	1.86921e-06	6.96918e-05	0.00109347	-1.95068e-05	6.93898e-05	-5.3655e-05	-0.0118326	-0.000819337	0	-5.38408e-06	0.00203437	-1.04692e-05	0.00126159	0	-5.14029e-05	0	1.77088e-05	1.76439e-05	0.000355825	0.00165915	0.000133624	0	0.00039366	0	4.53371e-05	-0.00196725	-0.000527413	0.000376297	8.44502e-06	9.99529e-06	0.00455291	7.73815e-06	5.77249e-06	4.13592e-05	-0.000494129	0	-3.435e-05	0.000358623	0.0028131	-4.99871e-05	-0.000196725	-0.00136285	0	-0.000706166	0	1.57138e-05	0.00139967	0.00033462	6.04181e-05	0.00342951	-0.00300958	0.0010639	0.000893575	-0.00691543	-0.00706175	-0.00058691	0	0	0	0	0	0	0	7.74123e-06	-0.000173184	-0.00762059	-0.000308627	0	0.00284884	0.00132574	-2.46007e-05	0.00215921	0	-0.0157797	0.00126723	-0.0106567	0.00777161	0	-0.00335871	0	-2.2035e-06	-3.94381e-05	-0.00183374	0.00109669	-3.44959e-05	0.0247045	0.00115583	-0.0337096	0	0	9.24036e-05	0	0	-0.00217619	-0.00281902	0.00854825	0.000986612	-6.75221e-05	-0.0230021	-0.00132562	0	0.0010962	0.0074137
x10MCx2813	-0.00222678	0.00253728	0.00163607	0.000956086	-0.0726022	0.0311716	-0.0283055	-0.0178644	-0.00133105	0.00104731	0.00315054	-0.000774689	0.000349452	-0.00615375	0.0010451	-0.00355853	-0.000555564	0.00485281	0.0113351	-0.00200655	-0.00162563	-0.00711778	0.00525549	-0.005813	0.0210561	-0.00175706	-0.00374824	0.0023492	-0.000423012	0.0111881	0.000494483	0.0227438	0.00100848	-0.00293755	-0.0010689	-0.00404103	0.00575725	0.00647874	0.00887159	-0.0325596	-0.00128776	-0.00137632	-0.00170137	-0.00193609	0.00107601	-0.000776764	-0.000544904	0.000938372	-0.0342128	0.0307681	-0.0690528	-0.00100146	0.00201486	0.00353255	0	0	0.000435839	0.00677231	0	0	0.0012881	0.00547071	-0.00225003	0.00573839	0.00237584	-0.00191231	-0.0151247	-0.000155625	0.0144352	-0.00570077	-0.000198634	-0.0313491	-0.00751495	-0.0932105	0.00476358	0.061875	-0.00811614	-0.000760661	0.00164494	-0.0107413	0	-0.00343579	-0.000525107	0.00477467	-1.35117e-05	2.41726e-05	0.0191793	-0.000368381	0.00175694	0.000589259	0.000329657	-0.000375332	0.0324018	-0.0134193	0.000195678	-0.0110874	0.000686896	0.00234947	0.0145817	-0.291358	NA	NA	NA	NA	NA	NA	NA	NA	NA	NA	NA	NA	NA	NA	NA	NA	NA	NA	NA	NA	NA	NA	NA	NA	NA	NA	NA	NA	NA	NA	NA	NA	NA	NA	NA	NA	NA	NA	NA	NA	NA	NA	NA	NA	NA	NA	NA	NA	NA	NA	NA	NA	NA	NA	NA	NA	NA	NA	NA	NA	NA	NA	NA	NA	NA	NA	NA	NA	NA	NA	NA	NA	NA	NA	NA	NA	NA	NA	0	-0.00203015	0	0	0	0.0106473	-0.00237937	-0.000371741	0.00733442	-0.0427281	-0.000101187	-0.000137742	-0.00805741	-0.0136657	0	-0.000146228	0.0100135	-0.000875845	-7.27561e-06	0.000192782	0	-7.12241e-06	-0.000275592	-0.00411849	-0.0105988	-0.0116919	-7.22356e-05	0	0	0.000179427	0	0	-1.38422e-05	-0.00640407	-0.00137776	0	2.54937e-05	0	0.00388996	-0.000840856	0	0	0	0.00192817	-0.00574103	0.0379663	-0.00859728	0	0	0	-0.000378651	-2.89853e-05	0	0	1.00565e-05	0	0.00682803	-0.000410584	-0.000932929	1.03284e-05	0.00101872	0.0502417	1.56595e-06	-0.00127477	0.00624482	-9.94741e-05	-0.0146681	-0.000381058	0.0236266	-0.0008858	-0.000169893	-0.00689336	2.49219e-06	-0.00166707	-0.00799067	0.00191245	-4.5093e-06	0.0001377	-0.000291007	0.0643713	0.0062838	0.00883532	-0.000738417	-0.00057966	0.0010565	-0.00097561	0.000488404	-0.00300844	-0.00121498	-0.000232677	-0.0421275	-0.00739841	-0.00378199	0.00968295	0.000483847	-0.00279584	-0.000775522	0.00654535	-0.000323449	-0.00236791	0.0101512	0.00581909	-2.36707e-05	0.000686577	-0.00219439	-0.000113311	0.00466212	0.00122061	0.00130815	0.000227018	-0.00298837	-0.000314118	0.00491096	0.00604554	-0.00677974	0.0125841	0.000701895	0.000612189	-0.0105469	-0.00152949	0.00124136	-0.000282209	-0.000487248	-0.000648153	-0.00402851	-0.000387793	0.00885479	-0.000100463	-0.00143395	-0.000534229	0.00536793	0.00179297	0.00111866	0.00120321	-0.000380575	-0.00737485	0.00279464	-0.00199708	-0.000850321	-0.000543968	-0.0002634	-0.00160349	-0.00166291	-0.00421848	-8.3489e-05	7.39939e-05	0.00576468	0.00365901	-0.000114244	0.0103297	0.00312829	-0.0174506	0.00182287	-0.00121213	8.92598e-05	-0.00118248	-0.000630914	0.00127951	0.000131952	-0.00115455	-0.000853925	5.72567e-05	-0.000216721	-0.00858071	-0.00327913	-0.0716459	-0.0063711	-0.000509516	0	0	-0.00124316	-0.00015536	-0.00204344	0.0687526	0.00950665	-0.0055715	-6.56407e-05	5.3671e-06	0.0420787	-0.00136598	-0.00682111	0.00265109	-0.000135372	0.000182261	-0.000664813	0.0105725	0.00280867	-0.0037492	0.000384193	0.000327617	-0.000522588	0.00338188	-0.000175321	0.0202445	-0.00576328	-0.00124289	-0.000433238	0.000177675	-0.00181741	0.00113535	-0.000995405	0.00238535	0.00790803	0.000409348	0.000555693	-0.000890849	0.00222517	0.0033042	-0.000317914	-0.000554292	0.00533633	-0.00178143	-3.66184e-06	-0.000329693	0.00103186	-0.0182274	0.00118891	0.0169208	-0.00394294	-0.000469386	0.000265773	0.00212419	-0.000681442	0.0016561	-0.0024941	-0.000572823	0.0120039	0	0.00733486	0.000620539	-0.000691513	0.00214963	0.000270875	-4.31551e-05	0.000708909	0.000916692	-0.000797449	-0.00245905	0.00052039	0.00150548	-0.00593307	0.0383043	-4.56951e-05	0.000785017	0.00210482	0.00167125	-0.00404223	0.000250233	0.00989898	0.0026729	0.000536266	-0.00343375	0.000611803	0.000872452	-0.00991953	0.00432811	0.00239687	0.00235779	0.000531121	-0.000852524	0.00268912	0.00695856	0.000634594	0.0183054	0.00962797	-0.034986	0.000107823	-0.000915857	0.00545286	-0.0009541	-0.000185824	0.00127421	-0.00255027	0.00419351	0.00620084	0	0.00252988	0.000573836	7.74533e-05	0.0018314	-0.00404039	0.00418078	0.00417789	-0.0115466	-0.000577768	-0.00389935	-0.000281902	0.000848254	NA	NA	NA	NA	NA	NA	NA	NA	NA	NA	NA	NA	NA	NA	NA	NA	NA	NA	NA	NA	NA	NA	NA	NA	NA	NA	NA	NA	NA	NA	NA	NA	NA	NA	NA	NA	NA	NA	NA	NA	NA	NA	NA	NA	NA	NA	NA	NA	NA	NA	NA	NA	NA	NA	NA	NA	NA	NA	NA	NA	NA	NA	NA	NA	NA	NA	NA	NA	NA	NA	NA	NA	NA	NA	NA	NA	NA	NA	NA	NA	NA	NA	NA	NA	NA	NA	NA	NA	NA	NA	NA	NA	NA	NA	NA	NA	NA	NA	NA	NA	NA	NA	NA	NA	NA	NA	NA	NA	NA	NA	NA	NA	NA	NA	NA	-1.42825e-06	-1.44122e-06	-0.000807381	2.62163e-05	0.00324377	-0.000246473	-3.62486e-05	-8.89772e-05	0.000892217	0	-7.20144e-05	0.000101437	0.000211578	2.80379e-06	-1.24313e-05	8.78306e-06	7.21508e-05	2.93493e-05	1.76152e-06	0.000266347	8.16722e-05	0	1.3493e-05	-7.82903e-06	0.000618455	2.10673e-05	-1.2726e-05	3.49311e-06	7.31612e-06	-4.61004e-06	2.69711e-06	3.27852e-06	4.58891e-05	-0.000351439	-0.00316995	0.00037664	0	2.11276e-05	0.0165958	-0.000238628	0.00424981	0.000259612	0.000145311	1.58144e-05	0	0.000453129	0.00357241	4.08114e-07	-4.07279e-05	-2.58398e-05	3.10467e-05	0.004313	5.161e-05	-0.000807553	-0.000232407	0.000309074	-1.79731e-05	7.25026e-05	0.000359026	-0.0670708	0.00360384	0.00141449	-0.000360138	0	-0.0001899	0.00273616	0.00353674	0	0.00655212	0.000283998	1.41522e-06	-8.05976e-05	-0.00216702	0.00371603	-0.00541223	0.00012546	-0.000317288	1.21519e-05	6.41646e-05	0.000320776	0.000101916	0.000211386	-0.000211681	6.69224e-06	-1.00096e-05	-3.718e-05	4.79325e-05	0	1.60617e-05	0.00112665	2.15597e-06	0	-6.41247e-05	0.000389144	-0.000809127	0	0.00158342	0.00272508	-0.000498738	0	3.99092e-05	3.67221e-05	7.55447e-05	4.17543e-06	0.000681311	-0.000139309	0	0	0.012019	-1.37604e-05	0	0	2.11746e-05	0.000161354	4.78233e-05	8.38509e-06	4.40916e-06	2.49771e-05	0.000250806	-7.96252e-05	-2.48251e-05	0	0	1.54074e-05	0.000251315	0	-2.92001e-05	6.99874e-06	5.41874e-06	0	3.22946e-05	0	0	0	0	0	0	-0.000475023	-2.48648e-05	7.09165e-05	3.6272e-05	0	0.0130102	1.38621e-05	0.00073882	-0.00182564	0.00045799	0.00796825	1.79767e-05	-0.000421337	0	2.40152e-06	0	-0.000163041	-1.09114e-06	0	0.000604289	0.00260087	1.11034e-05	-8.32176e-06	4.76033e-06	0.00304783	0.000225265	0.000222557	9.78931e-05	-0.00152543	-1.1367e-05	0	3.84639e-06	-5.76774e-05	0.00573694	-8.10257e-05	-0.000829341	-0.000595952	0.00268261	3.92846e-05	-0.000334062	0.000277445	0	-4.58669e-05	3.92023e-05	0	0.000217453	0	-0.000821563	8.97133e-05	0.00428501	0	0.000360455	9.61755e-05	0.000296572	0.000405632	0.000388374	6.75936e-06	5.19092e-05	-3.81638e-06	7.17498e-05	5.24222e-06	1.4024e-05	0.000301546	0.000677672	0.00328201	0	-2.3421e-05	-0.00014921	-0.00524717	-4.85558e-05	-0.00828793	1.92375e-05	0	1.81208e-05	0.000126607	0	-4.55711e-06	8.72197e-06	-0.000303947	5.81022e-05	-0.00056855	-0.00262003	6.90291e-05	0	-3.61733e-06	1.37912e-05	6.26326e-05	-0.00028327	-2.93154e-05	4.10712e-06	-5.59268e-05	-5.76743e-05	-0.000224076	2.27959e-05	0	0	0.000308132	-2.34311e-05	5.37755e-06	6.7943e-05	-6.40081e-06	0.00019632	0.000110834	5.15234e-05	-0.00185861	-0.000636986	8.05893e-05	2.02361e-05	6.54588e-06	0	0	0	-0.00157671	0	0.000281014	8.91505e-05	-8.62743e-07	9.92407e-05	0.000139301	-8.98672e-05	0.000229648	-1.14785e-05	-1.37579e-05	0	-0.000668173	-4.70117e-06	-0.000263899	0.000108953	-2.18345e-05	0	0	0.000739651	0	2.28493e-05	2.03818e-06	8.32365e-06	0.000349115	0	0.000120327	2.02731e-05	2.20215e-05	0	-0.000103921	1.28672e-06	8.43922e-05	-0.000540852	-1.74274e-06	1.86839e-05	-0.00202612	0	1.42565e-05	2.34355e-05	0.000266488	0	0.000502325	0	5.32071e-05	-0.000243156	-9.72822e-06	7.20539e-06	-0.00967308	0.0111306	1.56855e-06	-2.45926e-05	0	0	0.00123553	-2.32315e-05	5.05563e-07	2.24138e-05	0.000294549	0	0	4.81202e-05	-8.02458e-06	8.74499e-06	-0.00158352	-1.39361e-05	9.43599e-05	-7.76079e-05	8.45062e-06	0	-5.5158e-05	0	0.000115427	0	-0.000129686	7.28203e-05	0.000348339	-1.32122e-05	0.00133336	0	1.11088e-05	6.70867e-05	6.27148e-06	0.000394251	4.01279e-06	2.4741e-05	4.5361e-05	0.000115209	-9.8751e-05	0	3.7182e-05	1.43739e-05	-3.88078e-05	0	0.000131175	5.08175e-06	-0.000496175	1.7444e-05	9.20556e-05	-0.000674448	-5.37379e-05	4.26413e-05	0.00411354	-2.95492e-05	0.000667448	-0.0179977	1.22586e-06	0.00250864	-7.9288e-05	0.000164504	0.000403104	0.00126043	0.00179616	0	0.000404187	-0.00037623	4.37358e-05	0.0017134	2.15304e-05	4.2631e-05	0	0	-7.23967e-05	6.40777e-05	5.29087e-05	0.000155611	-6.82736e-06	-0.00302574	0.000535552	3.70884e-05	-0.000145647	-6.49951e-05	-2.24642e-05	0	1.58374e-05	0	0	-0.000107615	0.000173429	0	0.000106165	0.000147487	0.00100093	-6.48177e-05	0.000498559	0	0.000321476	1.14167e-05	-0.00144186	-0.00103531	-0.00243573	-8.38307e-05	0	0.0095066	-0.000929909	-0.00181578	-1.85752e-05	0	0.000915524	3.75329e-05	0	3.24976e-05	0.00101339	-2.5764e-05	0	0	0	4.71659e-06	-0.00160211	-7.70804e-05	0	-0.000116097	8.306e-06	4.46379e-05	2.37407e-06	0.000781741	5.08164e-05	-9.86703e-05	0.000339542	6.90641e-05	-4.89122e-06	8.9154e-05	-3.86277e-05	1.48809e-05	0.000730468	0.0010153	0.000170017	0	0	0.000971015	0.00015765	1.71204e-05	0.000275623	-1.25765e-05	-0.00204148	-2.04876e-05	0	1.00725e-05	3.24178e-06	0	-3.6337e-05	0.001334	0	-9.56485e-05	-7.33219e-06	9.27396e-06	0.000167175	0	0	0.0003837	1.44632e-05	0	9.81703e-05	-5.66464e-06	0	8.45858e-06	0.000126843	0.00190847	2.89625e-06	0	-0.000254207	0	0.000404584	5.58914e-05	-0.00028897	-1.51121e-05	0.00116713	-0.000171919	-6.8018e-05	0	0.000810737	0	0	0	1.43308e-05	0.000584583	-2.37213e-06	0.00108974	1.13573e-05	0.00506671	0.000697721	2.5602e-05	-0.000175842	0	0.00424373	0	0.000996967	2.24075e-05	-3.75816e-05	-6.16062e-05	0	-0.000228785	0.000160939	4.31497e-05	0	1.59722e-05	-0.00122136	0	4.98399e-05	2.34256e-05	0.000191376	0.000460517	0.000260517	-0.000174963	0.000187554	0.00012911	0	-8.45454e-05	0	0	-8.59646e-06	-0.000316858	0	-0.000833978	0.000124072	-4.86221e-05	0	1.83255e-06	4.812e-05	-5.18802e-06	0.000277269	0	0	-1.17292e-05	-0.000659044	-7.20728e-05	0.000941818	3.61975e-05	2.13449e-06	-0.000154559	-0.000167925	-0.00200176	0	0.00010463	0	0.000172017	0	8.42144e-05	2.66048e-05	-0.00987544	0	0	-3.11603e-06	1.62496e-05	0	1.03845e-05	1.34907e-06	0.00534107	0	1.4484e-05	3.89388e-05	3.65378e-05	-1.13661e-05	5.58678e-06	5.70293e-05	0	-0.00013461	-0.00137776	2.21608e-06	0.00214844	4.71828e-06	0	6.40365e-05	0.000119023	0.000980684	0	4.62723e-05	0.000115512	0	1.65592e-05	0.000334884	-7.34244e-06	0.000173901	-0.000317151	2.22173e-05	-7.46598e-05	-1.85451e-05	0	6.89162e-06	4.35722e-05	-0.000901048	0	0.000415609	-0.000395603	0.000180813	0.000378825	1.7782e-06	0.000259957	-4.65669e-05	0	-0.000179426	3.536e-05	0.000340987	-0.000295508	-0.000135168	0.000616456	6.45714e-05	1.08641e-05	-0.000182673	-0.000635564	4.59502e-05	-0.000254819	-0.00023613	-9.36441e-05	0.000199701	0	-0.00506899	-1.36793e-05	5.27102e-05	-7.13906e-06	0.000126069	-0.0210833	-2.28092e-06	-4.70393e-05	2.27586e-05	0	0.000644271	-2.24778e-05	2.88825e-05	-0.000183729	0	-0.00127621	0	0.0143371	0.000122885	-0.000265239	-0.00111165	3.96179e-06	4.47088e-05	0.000357739	-1.53167e-06	-3.69832e-06	-0.000141668	0.0286716	-0.000515632	0	-1.40899e-05	0.00163575	4.4325e-05	0.000706357	4.09562e-06	-0.000157324	6.30752e-06	8.98193e-06	4.25223e-06	2.94058e-05	-5.87179e-08	-7.05263e-05	2.48532e-05	-0.000132023	0	-2.86377e-06	-0.00134343	0.000327479	-0.00039393	0	-0.000193444	0.00123325	0.000135008	8.63992e-06	-1.03469e-05	9.46461e-05	0	0	0.000340696	0.00279988	0.000201462	-8.6507e-05	0.000102825	5.01898e-06	-0.000708754	0.000378441	8.70694e-06	0.000940267	0.00013463	-0.000186346	0.00514894	0.000509495	0.00130259	-8.01844e-05	-0.00217734	0.00236121	0.00115215	0	0	0	0	0	0	0	3.77433e-06	0.0391079	0.087467	0.00516071	0	-0.00263367	-0.0095836	0	-0.0702827	0	0.17329	-0.0214981	-0.0228457	0.0134849	0	0.0039295	0	-1.65939e-06	-0.000784447	0.00991515	-0.0101254	-1.68131e-06	-0.155805	-0.0195282	0.0251682	0	0	-0.0019237	0	0	0.00606681	0.0659715	0.00572255	0.000498439	0.00121344	0.0498186	-0.00310554	0	0.00356447	-0.216555
x10MCx2540	0.00277783	-0.003438	0.00105515	0.00757026	-0.185038	-0.0172958	-0.0342452	-0.00960868	-0.000776941	0.0014541	0.00571283	0.000881123	-0.00234576	-0.00326403	0.000162078	0.00129043	0.00109894	0.00352842	0.0110183	0.00261529	-0.00116096	-0.0157182	-0.00054559	0.00601768	-0.0123927	0.000248459	-0.00231029	-0.00157545	-0.000309854	-0.0102819	-0.000403395	0.022836	0.00265791	-0.00194989	0.00315043	-0.00331861	0.0115992	-0.0250427	-0.00275058	0.0097788	-0.00342695	-0.00709382	-0.0015512	-0.00240566	0.0274535	-0.000976769	-0.00116114	0.00466423	0.0337147	-0.00115846	0.0127654	0.000869688	0.00205886	0.00204788	0	0	0.000293257	-0.00316452	0	0	0.000792341	0.00964536	-0.00224473	0.00269756	0.00362852	-0.00334324	0.0142629	-0.0232308	-0.0103426	0.0185769	0.00974115	0.00617962	0.00245416	0.0240122	0.0125555	0.0241337	-0.0213763	0.0267042	0.015635	0.00216258	0	0.00312619	-0.000738889	0.00735569	-4.51574e-06	2.01106e-05	-0.0043382	-0.00161309	0.000929617	0.00122493	0.000361774	-0.00418287	-0.00358665	-0.0669241	0.00105912	0.0037536	-0.00245195	0.00500956	-0.0191727	0.028566	0.121057	0.000135033	8.12195e-05	0.00248069	5.17192e-05	0.000916413	0.00589354	-0.000339346	-0.000185588	0.00033004	-0.033287	-0.00674781	-0.00359137	0.00279946	-0.0261248	-0.00272811	-0.000282148	-0.0146631	0	0.0016024	0	0	0	0	0	-0.00160259	0	-0.000131792	0	0	0.000452743	0	0	0	0	0	0	0	0	0	0	0	0	0	0	0	0	0	0	0	0	0	-0.0109698	6.04901e-05	1.63482e-05	0.0331585	0	0	0	0.000394987	8.12409e-05	0	0	0	0	0	2.33598e-06	-3.48099e-05	4.39377e-05	0.00282446	-0.00119828	-0.000302658	0.000779962	0.000143288	-0.00113827	3.64358e-05	0.000550108	0.00162812	0	0.00110517	0	0	0	-0.00141728	-0.0052043	0.00453734	-0.0124673	-0.0425017	-8.98696e-05	-0.000231248	-0.00987985	-0.0212324	0	-0.000201967	-0.00262865	-0.000996103	2.29567e-05	0.000194548	0	-4.49469e-05	-0.00279089	-0.00535687	-0.00983813	-0.0121845	-0.000101901	0	0	0.000157158	0	0	-1.02797e-05	-0.00779559	-0.00132702	0	2.31179e-05	0	0.00186845	0.00154462	0	0	0	-0.000347932	-0.00730387	-0.0281157	-0.00853106	0	0	0	-0.000643785	-0.000153147	0	0	1.14372e-05	0	0.00615813	-0.000420333	-0.000547925	1.60937e-05	0.000722619	-0.0189567	6.74314e-07	-0.00157583	0.0026829	-0.00011796	0.00904452	0.000471819	-0.000599693	0.00218335	0.000100199	-0.00778442	0.0059146	0.00143204	-0.0107157	-0.00325361	0	0.000646947	0.000572488	-0.018626	-0.00188283	-4.53927e-05	-0.00159342	7.24665e-05	0.00252778	-0.00356097	-0.000734874	-0.000427447	0.00340003	5.30382e-06	-0.0982774	-0.00469898	-0.0172601	-0.010004	0.00119545	-0.0109256	0.000601561	0.00313865	5.65805e-05	0.0024186	0.0400245	-0.00885154	9.53744e-06	0.00278637	0.00169296	-0.000118924	-0.000242264	-0.00144262	0.00355874	-0.000474491	-0.00496809	0.000318653	-0.00174418	-0.00239098	0.00424751	-0.00253335	0.00118634	0.00276412	0.00240289	0.00240746	0.00150508	0.0044033	-0.00147585	-0.000726064	-0.000260779	8.65792e-05	-0.0240016	-0.00419129	0.000556814	0.00158188	0.00445711	0.000134762	0.000209848	-0.000856191	0.00127746	0.00653762	0.000538989	-7.29418e-05	-0.000350986	0.00118376	0.000139839	0.00105321	0.00353328	0.00679493	-0.00539683	0.00146757	0.00458337	-0.00224764	0.00087511	0.0119954	0.00529208	0.00526801	0.00113598	0.000441253	0.00209455	0.000405671	8.86892e-05	-0.0118595	-0.00174884	0.00224735	0.00346951	0.000683429	0.00646524	0.00989688	0.0237721	0.0299259	0.0336678	0.00047666	0	0	0.000335901	0.000191106	-0.00202686	0.0654328	0.00501169	-0.00434235	0.000233546	8.87407e-05	0.0460229	0.000771879	0.00351368	0.00386136	-4.58288e-06	-0.000662535	0.000158131	0.00622638	0.00407932	-0.00339337	-0.00012409	0.00172663	-0.000228235	0.00461998	-0.000721908	0.0190665	0.000811899	-0.00180009	0.00164054	0.000409241	-0.00326086	0.000617069	0.000539123	0.00192082	0.00234405	0.000326907	0.000212553	-0.000299463	-0.000219367	0.00222266	-0.000157072	0.002724	0.00665355	0.0042919	-0.000225226	-0.00139932	0.000761458	0.00230597	-0.000712254	0.0179979	-0.00364098	-0.000427175	-0.00068031	0.000791644	0.000316589	0.000895266	0.0161158	0.00138576	-0.000478108	6.61399e-07	-0.00359672	-0.000300983	-0.000395531	-0.00186005	-0.000967846	-0.000172813	-0.000533451	-0.00204075	-0.000761297	0.00126661	-0.00164216	0.00553114	0.00322307	0.0364447	-0.000536466	0.000492743	0.00461637	-0.000548988	-0.00494441	-0.000375598	0.00966064	0.00198517	-0.000369433	5.88253e-05	-0.000704677	0.000672539	0.00564278	0.00279299	0.00668958	3.79773e-05	-0.000167131	0.000299	4.94456e-05	0.00804173	-0.00071968	0.0113224	0.0125723	-0.0275577	0.0108836	-0.000994605	0.0036533	0.000634032	-9.90024e-05	0.00171416	0.00332158	0.00846496	-0.00211854	0	-0.000105444	0.000590438	-0.000371977	-0.00562721	0.00133966	0.00253654	0.00227033	0.00424117	-0.000662769	-0.00131102	-0.00137452	-0.00132476	-0.00550321	-0.000258417	0.00694823	-0.000391436	0.0002163	0.00302234	0.00217303	-0.00830289	0.00311803	7.91374e-05	-0.000267519	-0.00156186	0.000280789	0.000801578	0.00129115	0.000108779	0.00148993	0.00135375	-0.00267714	-0.00323857	-0.000267528	0.0391617	0.000894846	-0.0929971	0.00156111	0.000805369	-0.00399531	-0.000288198	-0.0114165	-0.00131425	0.00433005	-0.00116349	0.00626889	-0.00171654	-0.0021303	-0.00194828	0.00110431	0.17048	-0.0354401	0.0221409	-0.00452332	0.00275099	0.00557801	-0.000731256	-0.00603	0.00251446	-0.000718752	-0.00355426	0.000551525	-0.000235027	-0.0027754	-0.00352584	-0.00168298	-0.00226723	-0.000482031	0.00884306	0.00219413	-0.0856122	-0.00158947	0.00112488	0.0394365	0.001039	0.00177898	0.0107477	0.0121184	-0.00116459	0.00104002	0.00342377	0.00215769	0.00149831	-0.0033825	0.0015406	-0.00374289	0.0101764	-0.0206655	-0.00131622	0.00117111	0.00128763	-0.00349922	-0.0245557	-0.00754874	-0.00306853	-0.00371145	0.00131844	0.00267107	-0.00551202	0.000470544	-0.0475381	-0.00012749	0.0015287	0.00419577	0.067912	-0.0020071	-0.0011703	0.00614766	0.000743607	0.00324326	-0.000918933	0.000921736	-0.00560043	-0.000529912	-0.00424695	0.00226124	0.00754494	-0.00358164	0.00123374	-0.00271441	0.00255817	0.00144224	0.00518468	-0.00279351	-0.0555186	-0.0163904	-0.00576232	-0.00879391	0	0	-0.000866316	0	0.00202597	8.8309e-05	-3.60205e-05	-0.000123492	0.00311188	0	8.7191e-06	3.02891e-06	0.000363068	0	6.83062e-05	0	1.43114e-05	0	0	0.000282698	-0.000972278	0	1.95404e-05	0	0.000234	9.61724e-05	-0.00020635	0	5.75511e-05	0	0	1.35275e-05	9.82103e-05	0.000202457	0.00140328	6.8585e-06	9.23051e-06	2.94869e-06	0.0133098	-0.000255313	0.0050372	2.03619e-05	-6.46207e-06	0.00166719	0	0.000244186	0.00126457	6.65132e-05	-6.07947e-05	6.15576e-05	3.76477e-05	0.00303444	0.000238058	-0.000715929	-1.35781e-06	0.000215705	0	7.43834e-05	0.00106271	-0.0389021	-3.91505e-05	0.00131223	0.00035342	0	8.78831e-05	-0.00145113	0.00585276	-3.19642e-05	0.00580753	0.000260621	1.0067e-06	0.00153339	0.00170913	0.00373442	-0.0152023	5.6915e-05	0.00139545	-2.85154e-05	0.000368682	0.000453018	-6.92705e-05	-0.000196998	-0.000336488	-8.87334e-05	-0.000552522	-1.53178e-05	-0.000109969	0	0	0.000905404	9.74348e-05	0	0.00023546	0.000294615	-0.000901615	5.34016e-06	0.000847598	0.00152677	-0.000213218	0	5.37505e-05	9.38469e-05	-1.3947e-06	1.33442e-05	0.0020312	-0.000269645	4.4975e-06	0	0.0083936	-0.00133467	0	0	-5.64646e-05	-0.000175322	5.56698e-05	-5.33205e-05	0	0	7.25103e-05	0.00124688	2.57696e-05	0	0	3.29515e-05	0.000160833	0	-1.03836e-05	-1.29939e-05	4.65475e-06	0	-0.000491766	0	0.000185013	0	0	0	0	0.000382974	-1.64569e-05	4.3e-05	3.31463e-06	0	0.0111392	9.49446e-06	0.000270571	-0.00156407	0.00025417	-0.0366903	-3.11565e-05	0.000303903	7.43986e-05	0	0	1.1698e-05	0.000238079	-1.09115e-05	0.000759097	0.00457233	8.66323e-06	0	2.51516e-05	0.00258439	4.18935e-05	4.76463e-05	5.39911e-05	-0.00149712	1.1676e-05	-1.05126e-05	3.11091e-05	1.85702e-06	0.00697449	-0.000525914	0.000249953	0.000130965	-0.00142432	3.10516e-05	-0.000425602	-0.00234563	3.74247e-05	-9.87709e-05	-2.74214e-05	6.70235e-06	0.000149339	1.21738e-05	-0.00130553	4.07461e-05	0.000105877	0	0.0011215	3.46128e-05	0.000277425	-0.000241695	0.000304218	5.9016e-05	0.000177464	2.02574e-06	-1.61435e-06	5.64645e-05	0	0.000834464	5.12659e-05	0.00145119	0	2.49586e-06	-0.000192226	-0.00718193	1.86271e-05	0.00283027	-2.7098e-06	0	1.03363e-05	0.00036605	0	-4.55711e-06	-9.2297e-06	-0.000291309	0.000110314	-0.000448031	0.00264014	5.55067e-05	0	1.33651e-05	0	4.80151e-05	0.00358892	-2.27759e-05	0	0.000190361	6.66501e-05	-0.000423658	3.87557e-05	0	1.84445e-05	6.16651e-05	0	-1.3168e-05	0.000148128	1.32723e-05	-8.46244e-07	6.09314e-05	4.5187e-05	-0.00337342	-0.0014006	1.8732e-05	4.0871e-05	-1.59838e-05	0	1.74115e-06	0	-0.00215313	0	0.00013468	-0.000288745	5.89009e-05	0	0.000262962	0.00164663	0.00013708	5.82023e-06	-6.08012e-05	0	5.66409e-05	5.27951e-05	-0.000326989	-0.000154775	-9.26587e-06	-1.56028e-05	0	0.000655674	0	1.87142e-06	-2.0857e-05	-6.91468e-06	0.000151284	-3.1746e-06	0.00112708	2.65582e-05	1.28361e-05	1.03522e-05	-5.76295e-05	2.48679e-06	-9.34317e-06	-0.000457321	-1.17904e-05	-1.33927e-05	-0.00232096	0	8.2348e-06	5.40155e-05	0.00015901	5.87733e-06	6.88153e-06	-6.10049e-06	5.94413e-06	0.000894869	0.000486141	8.0138e-06	-0.0127368	0.0124471	-2.9985e-06	-0.000428737	0	0	-0.000225383	0.000143268	2.66645e-05	-8.82272e-06	0.00140398	4.1665e-06	0	-4.78376e-05	3.2659e-06	1.02788e-05	-0.00145512	-2.42384e-05	4.09227e-06	-0.000103195	-1.48358e-05	0	-6.60111e-05	7.95812e-06	0.000102993	0	-7.66563e-05	5.08554e-05	0.000656674	0.000117765	0.000801895	0	-2.18603e-05	4.9598e-05	1.41755e-05	0.000219107	1.39461e-05	3.72777e-05	4.39443e-05	-6.51671e-06	0.000117598	0	0.000262678	0.000181377	-2.91919e-05	0	0.000120431	0	-0.000664592	0.000124122	6.23382e-05	-0.00062258	-0.00017139	5.5423e-05	0.00432942	-2.37285e-05	0.00126439	0.0041857	-5.17309e-05	0.00143953	-8.8861e-05	7.01381e-05	0.000224958	-0.000666604	0.00211808	0	0.00030632	-0.00108123	-4.28709e-05	0.000591888	1.4136e-05	0.00010689	0	0	0.00015161	-2.75634e-05	-2.01249e-05	0.00180618	2.11022e-06	-0.00200956	0.000583589	-4.02652e-06	-0.000310371	-4.10672e-05	3.85865e-05	0	4.16198e-06	1.53702e-06	-2.28167e-06	-0.000162992	0.000167148	1.59919e-05	9.11007e-05	0.000122677	0.000327134	0.000559091	0.000708508	0	5.31407e-05	2.82596e-05	-0.00079472	-0.000811717	-0.00219854	0.000409073	0	0.0101437	0.000634029	-0.00199804	-9.91607e-06	0	0.000445871	6.36153e-05	1.70025e-05	1.64466e-05	0.000326306	-3.25942e-06	0	2.5415e-05	0	2.07755e-05	-0.000809741	1.0046e-05	-0.000116297	-0.000245032	0	4.19454e-05	-5.32369e-06	-9.69885e-05	3.3673e-05	-6.14899e-05	-9.77645e-06	0.000198698	0	9.6411e-05	0.000110029	-5.88958e-05	-0.000678771	0.00055135	0.000429524	1.25597e-06	3.89349e-06	0.00124675	3.74182e-06	-7.09589e-05	-1.43406e-06	0	0.00181485	-9.77884e-06	2.50608e-06	1.44404e-06	-6.54395e-06	-2.56933e-05	-0.000481974	0.0011114	0	-6.48426e-05	-2.26308e-05	3.13498e-06	0.00028641	-2.10058e-06	9.8737e-05	0.000225975	-1.15678e-05	3.70834e-05	8.49985e-05	-1.06049e-05	0	6.21545e-06	0.000104734	-0.00167937	0	0	-0.000332454	-6.51682e-06	0.000339459	9.04602e-05	4.53232e-05	-5.98771e-05	0.00146139	5.24603e-05	-7.56325e-05	0	0.000710177	1.75545e-06	-1.65248e-05	0	5.24747e-05	-7.0816e-05	0	0.000814385	0	0.00469987	0.000418703	1.32109e-05	-0.000414486	-5.72486e-05	0.00492991	0	0.000796198	4.89991e-05	-9.82176e-05	0.00012696	0	7.74184e-05	-0.000143438	9.69947e-06	0	-5.15426e-06	0.0044266	-1.33735e-05	3.45923e-05	0	4.72839e-05	0.000536504	0.000252267	5.87588e-06	0.000100899	6.39514e-05	0	2.78679e-05	1.47295e-05	8.93119e-06	-2.73977e-06	-0.000279688	0	0.000119322	-0.000113269	0.000131802	1.95762e-06	0.000142726	1.45653e-05	5.36922e-05	-0.000162984	0	0	-4.03067e-06	0.000461167	-2.27542e-05	0.000346853	0.000749914	-2.56063e-05	0.000225772	-3.91848e-05	-0.00214559	0	0.000108172	0	0.00055598	0	-0.000462926	-1.66472e-05	-0.00747662	0	0	5.81538e-05	2.12131e-05	9.87357e-06	3.17154e-05	1.34907e-06	-0.0342494	0	-3.51126e-05	-0.000281159	0.00012435	-0.000108635	5.86412e-05	-3.18443e-05	0	-3.76321e-05	-0.00175279	-3.77967e-06	0.00157749	-0.000144998	4.42187e-06	6.40365e-05	0.000102675	0.000748643	0	5.55225e-05	0.000173255	0	0	-0.00010544	0.000492824	0.00128585	0.000376988	9.92357e-06	-6.13284e-05	-1.28866e-05	0	1.60823e-06	0.000219459	0.00591723	0	-0.00488927	0.000666474	-0.00127185	0.00056168	0	-0.000896409	-0.000145989	0	-0.000503633	-0.000126007	0.000268421	-0.00010367	7.08421e-05	0.000643365	4.44535e-05	6.7453e-06	-6.32461e-05	0.000432245	0	-0.000230193	-0.000196132	0.000138216	6.26938e-05	1.15155e-05	0.000795723	0	1.46644e-05	2.72715e-05	0.0001589	0.00760113	-1.32305e-05	0	9.53178e-07	0	0.00025641	2.93701e-06	6.98491e-05	-9.67446e-05	0	-0.00143418	0	-0.0110804	9.6356e-05	0.000188797	0.000979828	1.19828e-05	4.72315e-05	0.000512418	8.79935e-05	-8.67464e-06	0.000173042	-0.00917891	0.00209307	-2.01469e-05	-2.89094e-06	0.00112069	-5.00542e-06	0.000913789	0	-0.0004328	0	1.44471e-05	1.45761e-05	0.000118802	7.40876e-05	-3.08322e-05	-1.27065e-05	0.000511679	0	-2.92475e-05	0.00291358	0.000797336	7.06407e-05	0	0.000228405	0.000573612	0.000155014	0	8.95227e-05	-8.14482e-05	9.58302e-06	0.000155809	0.000269433	-0.0140461	-7.91631e-06	0.000249113	0.000120324	2.67153e-06	-0.000704799	5.57796e-06	2.13991e-05	0.000769572	0.000154292	-0.000281553	0.00723084	0.000433137	0.000784372	9.24388e-05	0.00122174	0.00338918	0.000295429	0	0	0	-6.9125e-07	0	0	0	0	0.0125287	0.00627854	-0.000197666	0	-0.0109395	0.00132712	-4.12804e-05	0.00284814	0	-0.0267702	-0.006884	-0.0100624	-0.00011083	0	0.0025943	0	-1.00576e-05	-4.9093e-05	0.0115513	-0.00502273	0.000334237	-0.287676	-0.0445014	0.0475367	0	0	-0.0019197	0	0	0.00640318	-0.00566828	-0.000590503	-0.00423741	-4.90167e-05	0.044727	0.0013599	-2.64829e-05	0.00256421	0.0116574
