## Supplemental Tables for "Evidence of a causal and modifiable relationship between kidney function and circulating trimethylamine *N*-oxide with implications for heart and kidney disorders" (part 17 of 27)

### Sheet: ST.19. SHAP values T2D (continued)
Supplemental Table ST.19. Mean SHAP values (after 100 iterations) for each T2D MetaCardis subjects for all the available variables. SHAP values were extracted from xgboost models trained exclusively on each of the 10 feature groups (Suppl.Table.5) as described in the methods.
x10MCx2721	0.00249909	-0.0024348	0.000337714	0.00185664	-0.0852817	-0.0240608	-0.0399777	-0.0100311	0.000492612	0.00106325	-0.0014889	-0.00124541	-0.00254017	0.00635044	-0.00133325	-0.00199952	-0.00097093	0.00193787	-0.0334435	-0.000858135	-0.0019907	-0.013231	0.00562474	-0.00125954	0.0140643	0.00102763	-0.00368543	0.00202821	0.000398594	0.00991033	-0.000288324	0.0482598	0.00029729	-0.00198028	0.00324487	-0.0163329	0.00572096	0.00609871	0.00564465	-0.00627035	-0.00329412	-0.00488283	0.00776338	-0.00289688	0.0257507	0.00147206	-0.000877509	-0.000981307	0.0243958	0.00389547	-0.0418348	0.000400147	0.00272621	0.00240051	0	0	0.000268045	-0.00184435	0	0	-0.0137893	0.0107439	-0.00320288	-0.00343534	0.00413076	-0.0038398	0.00492268	0.0287628	-0.0386713	0.0113529	-0.000950667	0.000853783	-0.00598023	0.0271346	0.00877962	0.0264959	-0.0302182	0.030087	0.0141052	0.00275641	0	-0.0105509	-0.000688779	-0.0236166	0.000568336	9.67226e-06	-0.00490183	0.0056594	0.00100139	0.000702355	0.00034083	0.00593513	0.0184841	-0.00710423	0.000726205	0.00196159	0.000250387	-0.0306335	-0.0347114	0.0473726	0.107538	0.000131762	9.78079e-05	0.00293897	-0.000278107	0.000408767	0.00510937	-0.000251291	-3.99832e-05	0.000122438	0.0158102	0.00335439	0.000251999	0.00244927	0.0275125	-0.00318282	-0.000448825	-0.0152815	0	0.00137517	0	0	0	0	0	-0.000945782	0	-0.000330124	0	0	0.000459684	0	0	0	0	0	0	0	0	0	0	0	0	0	0	0	0	0	0	0	0	0	-0.0119624	-5.16523e-05	-7.19675e-06	0.00895928	0	0	0	0.000316538	5.49486e-05	0	0	0	0	0	1.09333e-05	-0.000496482	-0.000716457	0.00258825	-0.00233958	-0.000412247	0.000548763	0.000112787	0.000679937	3.4196e-05	-0.00021099	0.000495288	0	0.0012735	0	0	0	-0.00140981	-0.00333522	-0.000693988	-0.016999	-0.0479826	-8.63527e-05	-0.000531461	-0.0106665	-0.0225764	0	-0.00105605	-0.00299058	-0.000988348	-4.63086e-05	0.000224248	0	-2.5643e-05	0.00425836	-0.00502793	-0.00898956	-0.0118553	-0.000161922	0	0	0.000128483	0	0	2.91395e-06	-0.00796304	0.00249859	0	1.94321e-05	0	0.00197983	-0.000618975	0	0	0	-0.000414517	0.00744823	-0.0208215	-0.0119157	0	0	0	0.00128392	-1.569e-05	0	0	0	0	0.00838442	-0.000304701	-0.00106154	7.79483e-06	0.000787921	-0.0175816	3.38584e-06	-0.00100809	0.00201508	-0.000213888	0.0294206	-6.80827e-05	0.00168385	0.0025933	-6.02899e-06	0.00938298	0.00432718	0.00165916	-0.0203557	-0.00345808	0	0.000182469	0.000370943	-0.0175575	-0.00135611	0.000596816	-0.00209806	0.000277981	0.00180812	0.00242757	-0.000329401	0.00149564	0.00319271	0.00015921	-0.0880349	0.00281904	-0.0193974	-0.0148399	-0.0028284	-0.00207533	0.000491387	0.00405971	7.86596e-05	0.00984123	0.0231114	-0.0106204	-5.33413e-05	0.0017494	0.00170356	-1.58382e-05	-0.00145758	0.00413279	0.00296254	0.0019308	0.00126694	-0.00023497	0.000560479	-0.00152177	0.00134114	-0.00589937	0.00145871	0.00272629	0.00163513	0.000284401	0.000199052	0.0012887	0.000452917	-0.00017099	-0.00262048	-0.000477592	0.00123186	-0.00576742	-0.000522485	1.47218e-05	0.00596844	-0.000115731	-0.000441947	-0.00146041	-0.00016584	0.00544214	0.00145755	-0.000289852	0.000274901	-0.000166554	-0.000894807	-0.000205532	0.000260677	0.00267034	-0.00232879	0.00104235	0.00562654	-0.00256033	-0.00117981	0.00993234	0.00200188	0.00488259	-0.0028878	0.000544981	-0.00155006	0.000384169	0.000128089	-0.0165547	-0.00376525	-0.000325454	0.0045013	0.000386888	0.00545923	0.00773283	0.0178177	0.0365856	0.0335771	-3.89468e-05	0	0	0.000652102	9.55972e-05	-0.00210874	-0.0625748	-0.00117188	0.0018282	0.000154822	0.000105002	0.0264984	-0.000503066	-0.000401242	0.0020605	0.00028654	0.000467644	0.00149158	-0.00241597	0.00795041	-0.00177938	-0.00106662	0.00197156	0.000214869	-0.00321768	-0.00080843	0.0147172	0.00283951	-0.000602889	0.000330499	0.00113266	-0.00380557	0.00132218	0.000731836	2.94943e-05	0.000383742	0.00104946	0.000222317	0.00053688	0.00148713	0.00776793	-0.000312628	0.00324592	-0.00774491	0.00204126	0.00685223	-0.00178509	0.00113966	0.019386	-0.00106751	0.031492	-0.00416207	-0.000866055	0.000315162	0.000212859	-0.00134291	-0.000894936	-0.00362629	0.00563902	-0.00345633	1.25254e-06	0.00697083	0.000175621	-0.000558039	-0.0021367	-0.000585093	-0.000186512	0.000469981	-0.000553983	0.0022958	-0.00639374	0.000789741	-0.000375959	0.00393749	0.0329071	0.00176035	-0.00159012	0.00295182	0.00192278	-0.00392047	0.000344828	-0.0308789	0.0018705	0.000586273	0.000437402	-0.00097849	0.000309509	0.0138954	0.002288	-0.0064083	-0.00094043	4.21412e-05	0.000667994	0.000706184	0.00379144	0.001187	0.0112494	0.00236399	0.0165256	0.00019258	-0.00210639	-0.00379506	0.00149076	0.000271111	-0.00295264	9.36438e-05	-0.00186477	-0.000582257	1.41782e-06	0.00502032	-0.00244715	-0.000937754	-0.00284593	0.000727245	0.00934777	-0.00475107	0.00271455	0.000219421	0.00741459	-0.00088018	-0.00155722	-0.0082607	-0.000210624	-0.00171773	0.00216947	0.0072285	0.00171782	-0.000596709	0.00248751	0.00580997	0.00603163	-0.000111769	0.00361324	0.00025279	-0.00190767	-0.0081603	-0.00152112	0.0016314	0.000537586	0.00085714	-0.00290481	0.000490491	0.0333197	-0.00343149	0.0942086	0.000413784	0.000103217	-0.00112096	-0.000120175	-0.000946104	0.000408835	0.00364896	-0.000657973	-0.000802637	0.0014613	0.000722789	0.000968273	0.000756099	-0.050362	0.0163107	0.0161445	0.000309474	0.000515199	0.00453821	0.0017563	-0.000291631	0.000886516	0.000182595	0.000403711	0.000298533	-0.000221054	-0.00198032	0.0012239	0.00129558	-0.000942193	-0.00162782	-0.00385387	0.00175716	0.0621637	0.000975325	-0.00071512	-0.00343591	0.001036	-0.0027464	-0.00477709	0.000820243	-0.000677137	-0.00204809	-0.000753644	-0.000151505	-0.0123529	0.000470717	0.00356943	-0.00796615	-0.00322389	0.0197667	6.78563e-05	0.00159853	0.00425598	-0.00262451	0.00207707	0.000325347	-0.00049292	-0.019219	-0.000725924	0.00395727	0.00323111	-0.00011633	0.0107554	0.000181989	0.0014589	0.00357678	0.0673055	0.00107957	-0.00136492	0.00775082	0.000476626	0.00145291	0.00397033	0.00545259	0.00935277	-0.000220264	0.000259477	-0.000324778	0.00575127	0.00521544	0.000860719	-0.0177989	-0.000830503	-0.000597453	0.00524909	-0.000270472	0.0278288	-0.0145915	-0.00198568	0.00154219	-1.42825e-06	-0.000220954	0.00064318	2.62163e-05	0.00157246	-7.65207e-05	-2.52231e-05	-2.6248e-05	0.002786	0	-8.91499e-05	0	0.000308667	0	3.80015e-05	3.27798e-06	1.73265e-05	6.97544e-05	4.42945e-05	0.000169052	2.35031e-05	0	-1.34354e-05	0	0.0005235	0.000268736	9.863e-05	1.00587e-05	-0.000104851	9.36867e-06	2.69711e-06	2.0156e-05	0.0001332	0.000148533	0.00120465	-0.000488375	9.23051e-06	3.17617e-05	0.0168543	-0.000173187	0.000982439	0.000134182	0	0.000162589	0	0.000120599	0.000260299	2.74887e-06	0.000243817	-3.22241e-05	0	-0.000774077	-8.48967e-05	0.000915344	-2.11468e-05	-0.000119039	-4.59928e-05	-2.52653e-05	0.00103635	0.0491875	-9.37365e-05	0.00109648	-0.000295944	0	-0.00010564	-0.000914753	0.00513855	-0.000241685	0.00584306	-0.00054337	-1.07962e-05	-0.000308473	0.00205097	-0.00890801	0.0070294	0.000112416	-0.0013487	-4.82708e-05	0.000200077	0.000500738	9.29123e-05	-0.000190458	0.000646804	9.44217e-05	3.89913e-05	6.26848e-06	-7.60313e-06	0	7.15877e-05	0.000738064	-0.000266875	0	7.37141e-05	0.000154991	-0.00104969	3.36029e-06	0.00103618	-0.00385582	0.000829232	0	-0.000199717	6.86052e-05	-0.000207057	1.46608e-05	-0.000253571	0.000233547	1.14142e-05	0	0.00757856	-4.73525e-05	0	0	7.37023e-05	1.17319e-05	0	8.38509e-06	1.09938e-05	0	3.10727e-05	-0.000607808	-0.000374603	0	0	0	0.000159251	0	6.35838e-05	9.37827e-06	-9.09869e-07	0	9.56775e-05	0	0.000340938	0	0	0	0	-0.000601924	-1.63206e-05	5.61015e-05	-4.91142e-05	0	0.0104221	-0.00013822	-0.000214691	0.000835663	0.00054338	-0.00187204	5.2588e-05	-0.00222563	-1.26587e-05	3.24465e-06	-7.46383e-06	-8.60494e-05	-7.26033e-05	6.31103e-06	0.000510851	0.00316009	0	-1.45549e-05	-3.24886e-06	0.00293299	-3.51532e-05	0.000114532	5.53383e-05	-0.00216482	6.70507e-06	0	4.18398e-05	-2.8065e-05	0.00686599	-0.000390027	0.000415125	9.64764e-05	0.00272737	-8.29281e-06	-9.29509e-05	0.000178557	0.000143722	0.000109406	4.27718e-05	1.505e-05	-0.000701845	3.11099e-06	0.00183664	-7.62102e-05	-0.000355525	0	-0.00451471	0.000175458	0	0.000137699	0.000189136	2.87529e-06	-0.00114749	-2.63451e-05	6.40748e-05	0.000314744	1.22693e-05	-0.000305959	6.65052e-05	0.00154886	0	0	-0.000184037	-0.00253144	1.43235e-05	0.00510741	-8.7181e-06	8.93214e-06	8.99452e-06	9.40725e-05	0	0.00018043	1.76998e-06	0.000550482	3.95308e-05	-0.000294047	0.00176143	6.68309e-05	0	3.60113e-05	1.41931e-06	2.36302e-05	2.45556e-05	-2.0522e-05	0	-1.75914e-05	0.000169745	0.000806572	3.07856e-06	0	1.66466e-05	3.0028e-05	1.44015e-06	-2.25098e-06	-0.00127679	5.70361e-06	1.52752e-05	2.55625e-05	3.01595e-05	0.000854337	-0.00186869	-9.43277e-06	3.42903e-05	-1.40284e-05	0	1.74115e-06	0	-0.00342623	0	0.00021582	4.31855e-05	-7.77693e-06	7.55444e-05	-5.16791e-05	-0.000210339	0.000158047	-1.14785e-05	-8.09496e-05	0	0.000439384	5.16743e-05	-0.000200465	4.29691e-05	-5.47666e-05	1.17275e-05	0	0.00115983	3.1468e-06	2.40246e-06	-1.30022e-05	0	-0.000135689	-5.76752e-06	-0.000433281	0.000187291	1.53112e-05	8.12061e-05	-8.96321e-05	-9.12972e-06	2.45013e-05	-0.000161896	-3.35078e-06	-1.6334e-05	-0.00196103	0	5.75121e-05	1.48121e-05	1.47192e-05	1.75933e-05	6.31121e-05	-3.40043e-06	3.68749e-05	-0.000390675	-5.26676e-05	0	0.0233357	-0.0244649	2.20067e-05	0.000346842	0	0	0.00051073	-0.000736931	5.58417e-05	-8.49734e-05	0.00209607	0	0	0.000118845	9.40994e-06	1.6549e-06	-0.00236995	-2.30008e-05	-2.25061e-05	3.68162e-07	1.18223e-05	0	2.08654e-05	0	0.000150126	1.80017e-06	-8.68332e-05	0.000102909	0.00018471	0.0001544	0.000955971	0	0	0.000173749	-0.000180426	0.000157248	0	5.98793e-06	2.28281e-05	-6.51671e-06	0.000334366	0	-0.000194252	0.000141108	0	0	3.46732e-05	-9.79431e-06	0.000557741	0.000428295	2.92339e-05	-0.00054761	1.14368e-05	3.69932e-05	-0.00231582	-0.000100187	-0.000528331	0.00632009	1.73649e-05	0.00171432	-0.000160091	9.15791e-05	-0.00918635	-0.000777334	0.000129801	-1.45952e-05	0.000536927	-0.00229091	-1.23974e-06	-0.000110367	-3.88875e-05	0.000106115	0	0	-4.4906e-05	5.26269e-05	7.21292e-06	0.00295206	0	0.00548967	-0.00292241	9.67096e-05	-0.000179379	1.18087e-05	1.2377e-05	0	1.61351e-05	0	0	-0.000126745	0.000134177	0	0.000286167	-0.000441369	0.00153752	-2.65514e-05	0.000688456	0	-1.68686e-05	3.71341e-05	-0.0013028	-0.00127596	-0.0016254	-0.000747752	2.37715e-06	0.0102626	0.00109472	-0.00596184	1.66937e-05	0	0.000166012	0.000219008	2.02183e-06	6.95684e-05	-0.000577322	-4.71217e-05	0	0.000114057	1.7291e-05	1.12839e-05	-0.000841864	-8.34e-05	8.48407e-06	0.00171722	-3.953e-05	-0.000748765	-9.94719e-07	-0.000169011	0	-3.47269e-05	-0.000136199	-0.000205916	0	8.03781e-05	-1.22765e-05	2.11219e-06	-0.000804507	-0.00193747	0.00027744	3.79673e-06	0	0.000101401	2.80897e-05	3.93504e-06	5.63885e-05	2.25771e-05	0.0015475	1.58317e-06	0	1.31126e-05	1.37568e-06	0	-0.000367255	-0.00216866	0	-0.000386608	0	0	0.000706146	2.15061e-05	0.000208877	0.000621398	-1.73984e-05	1.89818e-05	4.51201e-05	-1.75993e-05	1.83606e-05	1.42904e-05	2.22826e-05	-0.00109156	0	0	-0.000747465	1.31708e-06	0.000213374	1.06412e-05	1.06897e-05	-1.03655e-05	0.00141948	-2.93634e-05	0	1.65443e-06	0.00059028	4.77495e-05	8.76334e-06	0	7.70531e-06	3.45519e-05	-2.37213e-06	0.00103194	5.32723e-06	0.00826507	0.000417562	8.16079e-06	0.000292766	0	0.0026786	-3.28179e-05	0.00138724	-2.43603e-05	-8.24867e-05	-3.46216e-05	1.04959e-05	2.33267e-05	-0.000347389	2.12458e-05	0	4.68027e-07	-0.0019355	0	2.45198e-05	0	-0.00019375	0.000587529	0.000110793	2.46709e-05	3.34273e-05	-0.00741952	0	8.78652e-05	4.7412e-05	3.50252e-05	4.94427e-06	-0.000232176	0	0.000609626	1.06167e-05	-6.60934e-05	-1.4891e-05	-2.08155e-05	7.13346e-05	2.22218e-05	-0.000210539	0	0	0	0.000175001	6.42923e-06	0.000280312	0.000568552	-2.57913e-05	0.000351107	-0.000108168	-0.00435207	0	-0.000449447	0	0.000596962	0	8.20201e-06	-0.000578587	0.0134737	0	0	3.30601e-05	1.46603e-05	1.6973e-06	2.12543e-05	0	-0.0521233	0	1.27999e-05	-0.000135216	0.000104561	-8.9659e-05	9.01465e-06	4.41148e-05	0	-0.000143859	-0.00180026	9.82937e-06	0.00349078	0	1.77433e-06	0	-0.000970603	-0.0144736	0	9.18809e-05	8.55299e-05	0	-1.75788e-05	1.60492e-05	-7.34244e-06	0.00138849	-0.00109565	6.32451e-05	-1.78658e-05	-5.65855e-06	0	1.60823e-06	4.41109e-05	-0.00258772	0	-0.00409604	0.000340054	0.000966926	0.000651071	1.7782e-06	0.00080665	7.46194e-05	0	-6.68131e-05	-3.34822e-05	0.00017542	-0.000239123	3.94408e-05	0.000504058	8.34191e-05	2.12589e-06	-0.000185358	0.000344161	-1.35389e-05	-0.000372613	-0.000129168	8.18749e-05	0.000237973	2.43918e-06	-0.00448622	0	3.53066e-05	-1.63015e-05	0.000272436	0.00633825	2.58084e-05	0	-1.49158e-06	0	0.000153372	-0.000678351	4.35305e-05	-7.28147e-05	0	-0.00109509	0	0.0214523	-0.00201736	-0.000333185	0.00116528	3.96179e-06	4.92587e-05	-0.000155238	0	9.19591e-05	-6.50094e-05	-0.00823263	-0.00128166	0	6.33562e-06	0.00142452	1.88333e-05	-0.000635559	1.16915e-05	-0.00042314	0	2.09294e-05	2.57228e-06	-0.000223714	-0.000155892	-6.22167e-05	2.15597e-05	0.000267061	0	5.04767e-05	0.00269058	0.000220282	5.76472e-05	0	0.000363432	0.0010403	2.94559e-05	5.77249e-06	-0.000140186	0.000318018	3.64454e-06	-1.407e-05	0.000273817	0.00213629	4.30033e-06	-2.99847e-05	0.00012815	0	-0.0016799	1.06972e-05	1.0923e-05	0.00108357	-0.000319909	-6.52919e-05	0.00724235	0.000135308	0.000763467	-1.62741e-05	-0.00102779	-0.000411502	-0.000328058	NA	NA	NA	NA	NA	NA	NA	NA	NA	NA	NA	NA	NA	NA	NA	NA	NA	NA	NA	NA	NA	NA	NA	NA	NA	NA	NA	NA	NA	NA	NA	NA	NA	NA	NA	NA	NA	NA	NA	NA	NA	NA	NA	NA	NA	NA	NA
x10MCx2476	-0.00337065	0.00681765	-0.0010252	-0.00144768	-0.0711595	0.000516487	0.0578797	0.00955642	-0.00534903	0.00355615	-0.00141681	-0.000833199	-0.0180718	-0.00181387	0.00056673	0.000872953	0.00110273	0.00145112	0.0095799	0.00371592	-0.00141968	0.0127957	-0.00228539	0.00403625	-0.00807143	0.00734276	0.0239302	-0.000526995	0.00143634	0.00935784	0.000351667	0.0308925	-0.00815361	-0.00688056	0.00156708	0.00184818	-0.00192817	0.00230367	-0.00645058	-0.0626029	-0.00249734	-0.00184701	-0.000435285	-0.00416981	NA	NA	NA	NA	NA	NA	NA	NA	NA	NA	NA	NA	NA	NA	NA	NA	NA	NA	NA	NA	NA	NA	NA	NA	NA	NA	NA	NA	NA	NA	NA	NA	NA	NA	NA	NA	NA	NA	NA	NA	NA	NA	NA	NA	NA	NA	NA	NA	NA	NA	NA	NA	NA	NA	NA	NA	0.123796	0.000103224	0.000111063	0.00243085	-0.000516372	0.000524742	0.00621071	-0.000348194	-8.65295e-05	0.000408585	0.0171949	0.00307763	0.000265026	-0.00427158	-0.0305277	0.00256734	0.000375951	0.0485918	0	0.00153758	0	0	0	0	0	-0.00130762	0	2.67119e-05	0	0	0.000515289	0	0	0	0	0	0	0	0	0	0	0	0	0	0	0	0	0	0	0	0	0	0.00594109	-0.000396165	-5.92328e-05	-0.0134225	0	0	0	0.00049602	0.000154985	0	0	0	0	0	6.75885e-07	-9.39097e-05	0.000366994	0.00321737	-0.00168659	-0.000375772	0.00101261	0.000104929	-0.000783408	2.23741e-05	-0.000123242	-0.0205395	0	-0.00616664	0	0	0	0.00923574	-0.00279887	-0.000698138	0.00790263	-0.0480056	-0.000139225	-0.000686731	-0.0126068	0.0459268	0	-0.000397114	0.0059471	-0.000793105	-6.98978e-05	0.000144446	0	-2.33411e-05	0.000294858	-0.00275036	-0.0103369	-0.012648	-9.25913e-05	0	0	6.97356e-05	0	0	-2.81445e-05	-0.00768081	-0.00202347	0	1.25921e-05	0	0.00273672	0.00336698	0	0	0	0.00198628	-0.0117108	0.0325364	-0.0103351	0	0	0	-0.000368182	-5.03558e-05	0	0	0	0	0.00988852	-0.000402378	0.00212573	9.30142e-06	0.000861469	0.0409641	7.50914e-06	-0.00170342	0.00580503	-7.93225e-05	0.00483749	-0.000160595	0.000183452	0.00172963	-8.24308e-05	-0.0146733	-0.000787623	-0.00119309	0.00635647	-0.00211816	0	0.00010343	0.000391245	-0.0180473	-0.000912361	0.000502139	-0.00137973	-0.00117702	-0.000287085	0.00281168	-0.00121477	0.00193089	0.00425961	9.03173e-05	-0.106868	-0.00329969	-0.0296357	-0.0104271	0.000837999	-0.00144519	0.000238263	0.00732431	-0.000584053	0.00144421	0.0299359	-0.0100844	1.16309e-05	0.000892513	0.000254265	8.18062e-05	-0.00045606	0.000902827	0.00217802	0.00191553	-0.00634972	-0.00126478	0.00101117	-0.00158252	-0.00377813	0.000543305	0.00135511	-7.40827e-05	-0.00664638	-0.0102577	0.00216968	-0.000432557	-0.00252236	-0.000103786	-0.000866649	-5.53132e-05	-0.00116399	-0.00220288	0.0013311	0.00124525	0.00568838	9.76684e-05	-0.000750767	4.20986e-05	-7.383e-05	-0.000217028	0.000794602	-0.00150875	-0.00116153	0.000712712	4.67848e-05	0.000328496	-0.00200972	0.00468457	-0.00429988	0.00186609	0.00612147	-0.00246315	-0.000629311	0.0119651	0.0020653	0.00281614	-0.00361304	0.000132294	0.00227638	0.000357801	6.58729e-05	0.00545197	-9.99422e-05	-0.00033127	0.0043018	-0.00012635	-0.00386007	0.00919405	0.00265007	0.0240858	-0.00523544	5.8317e-05	0	0	-0.000440731	-0.000105135	-0.00325044	0.0851326	-0.00388477	0.0141252	0.000273675	0.000100887	0.0331322	0.000546283	0.00261114	0.00122407	4.68481e-05	0.000894971	-0.000358236	0.00476362	0.00235287	-0.0063108	-0.000845874	-0.0148843	-0.00135516	0.00355392	0.00287003	-0.0797978	-0.00803915	0.00183592	-0.00118148	-0.00054899	-0.0014507	0.00102905	-0.00392432	-0.00260428	0.00793054	0.000696524	0.00531799	0.00197999	0.00188349	-0.0401354	-0.00212609	0.000556395	0.00381279	0.00342597	0.00462913	-0.00413464	0.000956989	-0.000362772	0.00133837	0.0288692	-0.00417834	0.000741047	-0.00152488	0.00188082	0.000154638	0.00178265	0.0144958	0.00135318	0.00720621	6.86025e-06	-0.00617819	0.000302759	-0.000974251	0.00220643	0.000354259	-0.00132381	0.00122657	0.006595	0.000433011	-0.000711007	0.000692603	0.00755213	-0.0016449	0.0359616	-0.000315277	0.0128592	0.00342552	0.00728164	-0.0079281	0.00106849	0.00815229	0.00486593	-0.00727189	-0.00231252	0.00051264	0.00108936	-0.0105853	0.0039783	0.000189917	0.00222814	0.00082077	-0.00154912	0.00182607	0.00536214	-0.0103615	0.00312958	0.00519877	0.0160757	7.14819e-05	-0.0138498	0.0127211	-0.00353143	0.00028189	0.0016362	-0.0134517	0.00433805	0.00253425	0	0.0030363	-0.00145957	0.000981138	0.0132152	-0.0072027	0.00316442	0.0033889	0.00574907	0.000777362	-0.0076487	0.00114917	0.00044492	0.00234134	0.000153813	-0.00326979	0.00183154	-0.0304306	0.00284943	0.0116156	-0.00215098	-0.00110896	0.00493329	-0.000145785	-0.000982085	0.000207378	-0.00433596	0.0012996	-0.00266943	0.000871679	-0.00035441	0.00194702	-0.000664802	0.000625604	-0.0311537	0.0259166	-0.017073	-0.000244	-0.000583725	-0.00260477	-0.000202263	0.0128623	0.000934164	-0.00229068	-0.00148339	-0.00113969	-0.00305955	-0.000856471	6.60667e-05	-0.00352099	-0.160859	-0.0324736	-0.018534	0.000475257	-0.00385252	0.00314746	-0.000754464	0.00535862	-0.00481686	0.000381954	-0.00520941	-0.00129081	-0.00975732	0.000170299	0.00266014	-0.0115039	-0.00239028	-0.00366884	0.00377253	0.00317115	0.101109	-0.000983839	-0.00599173	-0.00900101	0.00235117	0.00224092	-0.0118371	-0.00360152	-0.00176429	-0.00211564	-0.00649416	-0.0105923	-0.021818	0.00167779	0.00277812	-0.00919587	-0.00935494	-0.0578692	-0.00270472	0.00147622	-0.0315368	-0.00342998	0.00526161	0.00947908	0.00208039	-0.0336444	-0.000356675	-0.011664	-0.00157517	-0.0049116	0.00804702	0.00172336	-0.00109575	0.00409312	0.0249235	-0.000902234	0.000916582	-0.0172859	-0.0027974	0.00284927	0.00363655	0.00585501	-0.00430456	0.000640397	-0.00149476	-0.000784838	0.00784761	0.00429498	-0.00161442	-0.00332628	-0.00213629	-0.00385987	0.00813792	0.000743589	-0.016075	0.00668709	-0.00421852	-0.00280328	-2.02203e-05	-3.2229e-06	0.000624102	0	0.00184088	6.3667e-05	-3.22272e-05	-0.000144501	0.00371172	-9.3283e-06	0.00010746	2.66022e-06	-2.97233e-05	0	-0.000200976	0.000104901	0.000229632	2.06205e-05	5.93925e-05	0.000334887	1.1071e-06	0	-8.1029e-06	7.4018e-06	0.000266082	0.00012034	-1.62898e-05	-0.000552719	4.70458e-05	0	0	0.000104664	0.000151399	0.000270171	0.000546978	-0.000539191	-5.81516e-05	0	0.0144796	0.000158673	-0.0037919	0.000489947	0	9.0553e-05	0	0.000123772	0.00154447	0	0	-0.000666329	-1.96796e-05	-0.000698251	9.9803e-05	-0.000966263	-0.000249266	0.000508153	3.20147e-05	-1.1418e-05	0.00115869	-0.0873799	-0.000121237	0.000575943	3.131e-05	0	6.69428e-05	-0.00488447	0.00719311	0.000527328	0.0058875	0.000486952	1.41522e-06	-0.000786717	-0.00249734	0.00742474	0.00440281	2.9949e-05	0.00226392	2.41015e-05	0.000105359	0.00068788	0.000632633	-0.0002004	0.000271927	0.000183805	1.48582e-05	5.82567e-06	-0.000286051	0	3.10429e-05	0.000905854	9.71471e-05	0	0.000613397	0.000343942	0.00122637	3.36029e-06	0.00218133	0.00213495	-0.00054311	0	-0.000669895	2.3701e-06	4.60483e-06	-3.57775e-05	-0.000816139	-0.000110581	-7.82234e-06	0	0.00411417	-6.29674e-05	0	8.35405e-06	-0.00102349	-0.000231379	-2.68967e-05	0	0	9.1371e-06	0.000292623	-0.000263004	-2.28091e-05	0	0	1.61796e-06	0.000366192	0	1.72153e-06	-3.66168e-05	-3.16347e-05	0	-0.000173192	0	-0.000607865	3.04968e-06	0	0.00033576	0	1.6945e-05	-7.24719e-06	1.22202e-05	-7.34678e-05	0	0.00962043	3.68382e-05	0.000270493	0.0015408	0.000284777	0.00367143	0.000294009	0.0032463	0	0	-1.43305e-05	3.31581e-05	-7.32483e-05	2.27072e-05	0.000964848	-0.00666818	0	4.29872e-05	-1.19349e-05	0.00272895	7.72136e-05	0.000157504	1.43935e-05	0.00353401	0	3.5042e-06	0.000240871	0.000123831	0.00431276	0.00117421	-0.00250262	0.000108791	0.00337355	0	0.00060991	0.0002097	0.000113649	-9.25209e-05	-5.75044e-05	-5.77293e-05	0.000679022	1.25551e-05	-0.00032708	-3.42618e-06	-7.86907e-05	0	-0.0021039	3.61365e-05	0	0.000134579	0.000206496	-9.78468e-06	0.000379356	3.83665e-05	9.47449e-05	3.94466e-06	2.20069e-06	-0.000297168	0.000473702	0.00267274	0	3.089e-06	0.000248592	0.00788538	4.75556e-05	0.00599743	0.000118301	0	-1.31142e-06	-0.000334856	0	2.33016e-05	3.48366e-07	0.00155808	-0.000169047	-0.000503674	0.00116315	4.45673e-05	0	5.51439e-06	-0.000303191	1.27012e-05	0.000618756	8.51535e-05	2.92253e-05	0.000679021	-0.000682333	0.00049641	-2.58316e-05	-8.94433e-06	2.30212e-05	0.00042329	0	0	0.000133624	0.000107502	-1.08063e-05	4.64295e-05	2.38416e-05	0.00057626	0.00521745	-2.38865e-05	0.000215738	6.64781e-06	0	0	0	-0.00215203	0	0.000246541	-3.61548e-05	5.71683e-05	2.0177e-05	0.000510138	-0.000927543	0.00011177	-1.65219e-05	-5.83203e-06	0	-0.00275355	7.83433e-05	-0.0004905	7.34451e-05	-7.68429e-05	-9.56995e-07	0	0.00142925	0	0	-0.000142285	0	0.000158334	-2.64648e-05	-0.000496614	-0.000355001	0.000140212	5.57991e-05	-9.64274e-05	-3.60984e-05	6.97456e-05	-0.00111076	0	-3.00932e-05	0.0127754	0	2.45947e-05	0.000157972	0.00035056	9.72965e-06	0.000428472	-1.0771e-06	0.0001285	-0.000237617	-5.26676e-05	0	0.0292681	0.0156845	-1.38919e-05	-3.83541e-05	0	0	-0.00214568	-0.000281318	4.68113e-05	0.000230324	-0.0010954	0	0	0.000357944	9.31734e-06	2.46756e-06	0.0130962	3.3587e-05	-4.46992e-05	-0.000282501	6.06416e-05	0	0.000109027	0	0.000284837	1.80017e-06	0.00102666	4.14803e-05	-0.000748779	6.6708e-05	0.00095485	0	-1.04737e-05	9.0836e-05	6.32348e-05	0.000332096	0	-2.37067e-05	3.52388e-05	-6.51671e-06	-0.0014894	0	0.00105297	-6.66529e-05	0.000452998	3.03956e-06	0.000110036	0	0.00116339	-0.000685811	4.72853e-05	-0.00311373	-0.000221545	0.000104574	0.0058929	-6.95625e-05	0.00138364	0.00140517	-4.61429e-05	-0.00163169	-0.000223844	5.45357e-05	0.000361706	-0.000678187	0.00103632	0	0.000240386	-0.0021677	4.59115e-05	0.000577135	3.02714e-05	2.18353e-05	1.08547e-05	-5.69417e-05	-0.000103887	5.61602e-05	0	-0.00135705	-2.20297e-05	0.00433286	0.000684468	0.000118815	0.000127469	-0.00082908	3.50725e-05	0	1.67295e-05	0	0	-0.000204998	0.000181031	1.188e-05	0.000179882	-0.000936567	-0.000541853	-0.000187295	-0.00113622	0	2.75125e-05	1.16632e-05	-0.000507673	-0.00225538	0.0131206	-8.90765e-05	0	0.0071419	-0.00194286	0.00371893	-2.86375e-05	0	0.000724699	0.000278473	0	1.64466e-05	0.00122865	2.04578e-05	0	0.000163619	0	-1.68851e-05	0.00260718	5.89429e-05	6.95363e-06	-0.000232833	5.99641e-05	6.50532e-06	1.59435e-05	0.000481614	-0.000214868	0	-2.71228e-05	-0.000229504	1.60076e-05	-0.0001156	-0.000140647	7.46075e-06	-0.0010138	0.000373773	0.000674317	0	0	0.000631914	0	1.78415e-05	-0.00245495	-0.000364118	0.0022882	0	0	1.2818e-05	3.90488e-05	0	0.00122943	0.000329739	0	-0.000614176	-2.89787e-06	-8.00057e-06	0.000658151	-3.57093e-06	0.000230706	-0.00130224	2.70883e-05	0	5.38416e-05	-0.000110303	5.69719e-05	1.41119e-05	-0.000468174	-0.00166172	6.42696e-05	0	-0.000544653	0	-0.000380891	5.26617e-05	-8.23015e-05	0	0.00126513	-0.000438953	0	0	0.000407936	1.9428e-06	6.69631e-06	0	3.72545e-05	0.000321326	0	-0.00112159	0	0.00439817	-0.000685421	3.32958e-06	-0.000194526	-3.30301e-05	-0.0261099	0	0.000778056	2.0855e-05	0.000492034	-6.20558e-05	5.30232e-05	3.62726e-05	-0.000187165	5.74408e-05	0	3.77194e-06	-0.00567413	0	6.96897e-05	-1.36816e-05	-0.000226309	0.00058726	3.95199e-05	4.52513e-05	7.87057e-05	0.000168747	0	-0.000373007	1.72203e-05	8.48011e-06	-4.17974e-06	-0.000280599	0	0.000470504	0.00021109	-4.11485e-06	-2.71539e-05	3.30376e-05	1.94721e-05	-4.83061e-06	0.000636255	0	0	0	0.00136803	-8.48569e-06	0.000258734	0.000153879	4.49223e-05	-0.00121442	-0.000129424	0.00818215	0	0.000257613	0	-1.1102e-05	0	4.41122e-05	-0.000381329	0.0142895	1.16682e-05	0	0.000569727	0	-0.000104907	-6.62769e-05	0.000826736	-0.0461958	0	-0.000509907	-0.000543894	0.000141838	5.04095e-05	0	-0.000123016	1.68982e-06	-0.000150397	-0.00174794	2.21608e-06	0.00142339	0	0	0	0.00011475	0.000561933	0	4.89427e-05	0.00109766	0	-0.000191001	0.000134681	0.000514651	0.000898597	-0.00360485	2.36562e-05	-7.81154e-05	-5.65855e-06	0	0	-0.000255228	0.00288894	0	0.00646016	-0.000244785	0.00016535	0.000532649	1.73958e-05	0.000964192	0.000155648	0	0.000428652	-0.000209914	0.000159719	-0.000368092	0.000136723	0.00198853	0.000112896	-5.77096e-06	0.000344256	-0.000107734	0	-0.000329471	-0.000337022	0.000138114	0.000117208	2.34981e-05	-0.002989	0	4.04269e-05	7.83472e-05	0.000256684	-0.0462712	-2.4983e-06	-3.66909e-05	1.09192e-06	0	0.000175554	-0.000145098	-0.0001294	-0.000193421	7.72026e-06	0.0190787	0	-0.0247263	1.62919e-05	4.83838e-05	0.00120396	3.40771e-05	3.05823e-05	-0.000151015	0	1.60525e-05	-8.60521e-05	0.0283152	0.00220147	5.65113e-05	1.85497e-05	0.00106846	-0.000259645	-0.00717373	1.14588e-05	0.000431295	1.05292e-06	4.82763e-05	2.12366e-05	7.48248e-05	0.00015724	-6.44728e-05	0.000320836	0.000334559	0	-3.67308e-05	-0.00161592	0.000542691	0.000267549	0	0.000121526	0.00117328	-0.00029859	5.77249e-06	6.53424e-06	0.000318912	1.45197e-06	5.30268e-05	0.000364106	-0.0104892	3.63958e-05	6.9071e-05	0.00121495	0	-0.000365387	0	1.92208e-05	0.000685322	0.000302667	0.00030769	0.00619222	-0.003613	0.000868662	0.000224221	0.000769645	-0.00621836	0.0019245	0	0	0	0	0	0	0	7.74123e-06	-0.000495865	-0.00660531	-0.000379877	0	-0.00623456	0.00157685	-4.076e-05	0.00226399	0	-0.0159047	0.00158623	-0.0523025	-0.00052995	0	0.00104006	0	-8.34157e-06	-7.30324e-05	-0.00215761	-0.000948013	-0.000160448	0.00237932	0.00139665	-0.0454079	0	0	0.000242728	0	0	0.000401959	-0.00393279	0.01001	0.00106012	-5.14759e-05	-0.0220006	-0.00187338	0	0.00091759	0.00762889
x10MCx2600	-0.00612007	5.67406e-05	-0.00172947	0.000143393	-0.0582887	-0.0140434	0.0600311	0.00106943	-0.000200714	0.000128788	0.00310657	-0.000839943	0.00903721	-0.0112701	0.00193111	-0.00354114	0.00125055	-0.0140316	0.0101318	0.00315747	-0.0049508	-0.000704163	-0.00287796	0.00292979	-0.00584311	-0.00130529	-0.00335126	0.00184572	0.000270383	0.0095536	-0.000371385	0.0236976	-0.000623901	0.00480383	0.00179212	0.00966903	-0.00373424	0.00539498	-0.0077232	0.00929553	-0.00130462	0.0100497	0.00206416	-0.0020204	0.0275735	0.00167336	-0.0031873	-0.00317788	0.0182599	-0.0159023	-0.0152207	0.000919541	0.00111171	0.00155151	0	0	0.000385026	0.008678	0	0	0.00131611	-0.0218675	-0.00282733	-0.00595874	-0.00940035	-0.0036241	0.0248373	0.0111667	0.0105546	0.0104668	-0.000288204	0.000373855	0.00114957	0.0173315	0.0162838	0.040593	-0.0377801	0.017017	-0.0358072	0.00409185	0	0.000897445	-0.0014709	0.0103981	4.1936e-07	0.000110326	0.023135	0.00219539	0.00218168	0.000756665	0.000334847	-0.0120922	0.0293832	0.0202461	0.000226476	0.00172154	0.000283313	0.00228954	-0.0273074	0.0504641	0.0838141	0.00025693	0.000152906	0.00327366	-0.000388667	-0.00160393	-0.0148336	-0.000361649	-0.000371798	0.00018622	0.0137723	0.00236155	0.00032846	-0.00313773	-0.0331096	-0.00467091	-0.000827214	-0.0117743	0	0.00136467	0	0	0	0	0	-0.00172951	0	-0.000283556	0	0	0.000380709	0	0	0	0	0	0	0	0	0	0	0	0	0	0	0	0	0	0	0	0	0	-0.0114674	8.95624e-06	1.44943e-05	-0.0134642	0	0	0	0.000453406	0.000114364	0	0	0	0	0	1.62385e-05	0.000206867	-0.00104579	0.00317049	0.0029457	0.00061661	0.00084891	0.000105393	0.00107783	3.77617e-05	-0.000251911	0.00152621	0	0.00216137	0	0	0	0.00344901	-0.00258976	-0.000853225	0.00656418	-0.0420762	-0.000135494	0.000106948	-0.00715188	0.0460591	0	-0.000664934	-0.00314577	-0.00110633	4.21043e-06	0.000262834	0	-4.01209e-06	-0.00168933	-0.00403412	-0.00934131	-0.0295601	-8.9774e-05	0	0	5.33675e-05	0	0	-3.73419e-05	0.021301	-0.00177763	0	1.89549e-05	0	-0.0186489	-0.00120104	0	0	0	0.000509806	-0.0158257	-0.020975	-0.00940998	0	0	0	-0.00130929	-0.000283798	0	0	0	0	0.00912214	-0.000428843	-0.000873144	1.68044e-06	0.000703151	-0.0182261	7.50914e-06	-0.00137448	0.00398333	-0.000166374	NA	NA	NA	NA	NA	NA	NA	NA	NA	NA	NA	NA	NA	NA	NA	NA	NA	NA	NA	NA	NA	NA	NA	NA	NA	NA	NA	NA	NA	NA	NA	NA	NA	NA	NA	NA	NA	NA	NA	NA	NA	NA	NA	NA	NA	NA	NA	NA	NA	NA	NA	NA	NA	NA	NA	NA	NA	NA	NA	NA	NA	NA	NA	NA	NA	NA	NA	NA	NA	NA	NA	NA	NA	NA	NA	NA	NA	NA	NA	NA	NA	NA	NA	NA	NA	NA	NA	NA	NA	NA	NA	NA	NA	NA	NA	NA	NA	NA	NA	NA	NA	NA	NA	NA	NA	NA	-0.0017237	0.0562747	-0.00411798	-0.00837271	-0.000847404	-0.00100518	0.0236661	0.000768902	0.00366997	0.00331402	-0.000571919	0.000253018	-0.00239186	-0.00537629	0.00801285	-0.00243801	-0.000987588	-0.00180152	0.000189273	0.0446633	0.0015528	0.0115293	-0.00609964	0.00244699	-0.00192007	0.000258781	-0.00205141	0.000607203	-0.00182736	0.000751367	0.00546071	0.00579615	0.00114754	-0.0033832	0.000144872	-0.00259004	-0.000538542	0.00525986	0.00273456	-0.000633948	-0.00170128	0.00253272	-0.000147993	-0.00302578	-0.00106146	-0.0541451	0.000167872	-0.00160822	-0.000913854	0.000605194	-0.000920196	0.00291003	-0.00158044	0.00422192	-0.0023429	1.71527e-06	0.00533496	9.34316e-05	0.00180107	-0.00179206	0.00206325	-0.000566944	-0.00135158	-0.00344097	0.000851881	-0.0026285	0.00147393	-0.0020689	-0.00152248	0.0338722	0.000766182	0.00295268	0.00354445	-0.00182184	-0.0108212	0.000261241	0.0233173	0.00243709	-0.000423693	-0.00409674	0.00106715	9.5393e-05	0.00327996	0.00265565	-0.00929121	-0.000130304	-0.000154446	-5.48958e-05	0.0232921	0.0129215	0.00246074	0.0352095	0.00755652	0.0188969	0.00122692	0.0021802	0.00695619	0.00108476	-0.00106444	-0.00283886	-1.99877e-05	-0.0076732	0.00182043	0	0.00179031	0.000417043	-9.79986e-05	0.00922137	0.00161112	0.0026065	0.0136657	0.00387953	0.000306746	-0.0194261	-0.00220067	0.000265662	-0.0125614	-6.30044e-05	0.00204337	0.00250315	0.00321931	-0.00408895	-0.00618347	-0.00310344	0.00363657	0.00235793	-0.00219756	0.000267906	0.000416501	0.00135356	-1.35011e-06	-0.00107323	-0.00315016	-0.00190883	-0.000909484	0.00028008	0.000884642	-0.0245231	0.0124342	0.0961757	0.00143588	-0.000586362	-0.00377295	-0.000889351	-0.0151107	0.00105539	0.00316773	0.000572265	-0.00166508	-0.00017638	-0.00155693	-0.0013146	-0.00107813	0.109615	0.00396977	-0.00807897	0.000420166	0.000509004	0.00435446	0.00356177	0.00324529	-0.000204393	0.00104466	-0.00771712	0.000805308	-0.0159566	0.00277839	0.0136587	0.00212504	-0.00247003	-0.00405575	0.00335188	-0.00208546	-0.0476381	0.000122	-0.000823599	-0.00445463	-0.00195745	0.00454919	0.00133129	0.000751254	-0.00165879	-0.000203713	-0.000527083	-0.000544689	0.00229766	0.000337817	-0.00893663	-0.00122536	-0.00277842	-0.023816	-0.00218691	0.000385802	0.00370599	0.00284068	0.00357944	0.00477496	0.00111413	-0.0178306	0.000416302	0.00328889	0.00207839	0.00129146	0.0180311	-3.99553e-05	0.000952174	0.0146757	-0.545379	0.00640518	-0.00206515	0.0367352	0.000402168	0.00105126	0.00102514	-0.00284813	0.0129072	-0.00165649	0.00801931	0.000794413	0.00309602	-0.0160774	-2.38417e-05	0.0115038	-0.00154746	-0.000674065	-0.0195378	0.000270069	-0.0104657	-0.0103153	-0.00159409	-0.00013536	-2.72835e-06	1.00076e-05	0.000329055	0	0.00235987	0.000109553	-1.83913e-05	-0.000205897	0.00327585	-9.3283e-06	-1.77472e-05	-2.75441e-07	-8.94967e-05	1.93529e-05	-5.21784e-05	7.4229e-06	2.21818e-05	2.24627e-05	8.05735e-05	8.29294e-06	1.62207e-05	1.62227e-06	5.67214e-05	2.33402e-06	0.000362891	-9.62145e-05	-0.000156649	-0.000242011	2.15872e-05	-1.92688e-05	0	7.15607e-05	0.000410547	0.000293802	-0.00864947	-6.55638e-05	0	0	0.0150799	0.000992791	0.00163979	0.000597246	0	-0.000273096	-2.4901e-05	-0.00397223	0.000862785	-6.91399e-06	-8.14912e-05	9.2615e-05	-8.81168e-06	-0.000628929	6.2493e-05	0.00164335	3.29237e-05	0.00023368	-3.9621e-05	0.000339179	0.000771601	0.0411139	3.67252e-05	0.00087869	-0.000793374	-5.62283e-06	1.52978e-05	0.000639873	0.00822133	-0.000130867	0.00711219	-0.000938662	-8.12043e-06	-0.000195624	-0.00332982	0.00122881	0.00618537	5.69831e-05	-0.00138122	-6.42032e-05	0.000222466	-0.00182564	0.000167959	-0.000222003	-0.000494378	-4.76955e-06	8.09735e-05	1.15773e-06	-0.000288123	0	-5.84013e-05	-0.00263209	8.02557e-05	0	5.093e-05	0.000521283	-0.00134185	4.77119e-05	0.000830823	0.0040882	0.00187681	0	3.60228e-05	7.45403e-05	-0.000132904	-8.57349e-06	-0.000142417	-0.000205896	-1.67643e-05	0	-0.0212704	-3.19071e-05	-1.50446e-05	1.83063e-06	-0.00120436	-1.18017e-06	0	0	-4.62622e-05	1.46088e-05	4.30443e-05	-6.0408e-05	6.81701e-05	0	0	6.05243e-06	-0.000234357	0	-1.25892e-06	-2.71023e-06	2.54995e-06	0	9.08569e-05	0	0.000140214	0	0	0	0	4.96889e-05	0	2.09093e-05	2.05432e-05	0	0.0109954	0	0.000171716	0.00256774	-0.00123806	-0.00223015	5.80215e-05	-0.00054217	1.59404e-06	0	-1.43305e-05	-0.000280045	0.000341018	0	0.000394867	0.00327435	0	1.60617e-05	-7.89635e-05	0.0022255	-1.75815e-05	0.000143898	1.56791e-05	0.001364	1.04165e-05	3.5042e-06	3.13051e-05	7.01719e-06	0.00584958	-0.000128295	0.000426506	0.000104229	0.0033486	-3.46316e-05	0.000674408	0.000228284	0.000173044	-1.41904e-05	7.21886e-06	1.13425e-05	-0.000531047	0	0.00204376	-0.000205827	-0.000425683	0	0.00117832	2.19169e-05	-3.57242e-05	0.000897763	0.000317852	-1.89319e-05	0.00026585	3.80809e-06	1.60265e-05	-0.000203436	2.92073e-05	-0.000244497	7.50499e-05	0.00144686	0	0	0.000343793	0.0030915	3.27076e-05	0.00399231	-4.35016e-05	-0.000246055	9.68992e-05	0.000278726	0	-4.47955e-06	2.38927e-05	0.000606143	6.78429e-05	-0.000824728	0.00142809	1.132e-05	0	1.21578e-06	2.02467e-06	8.10347e-06	-0.000237634	-0.000252243	0	-1.74432e-05	8.56609e-05	-0.000799717	5.36725e-06	0	4.88273e-06	-9.85954e-05	-1.01008e-05	0	5.13026e-05	1.37647e-05	0	4.55026e-05	2.84366e-05	0.000583195	-0.0014913	-3.63354e-05	3.0244e-05	-5.61024e-06	0	0	0	-0.00297631	0	5.04532e-05	1.69392e-05	2.59058e-05	4.93803e-05	-0.000122999	-0.000107233	-0.000206491	0	0	-1.69652e-05	0.000132709	2.44652e-05	-0.000392688	2.85322e-05	-8.48807e-06	6.23572e-06	0	0.00163182	0	8.72684e-06	0	8.32365e-06	-3.88548e-05	-1.94872e-05	-0.00236621	0.000288047	2.01575e-05	2.9486e-05	-8.75589e-05	4.30828e-05	9.90774e-05	-0.000334394	5.8481e-06	0	-0.00284852	0	1.42086e-05	0.000122666	4.76841e-05	3.89103e-06	0.000308086	3.01508e-06	5.22184e-05	-0.000226057	-2.0396e-05	2.89466e-05	0.0181385	-0.0240645	-4.7751e-05	-1.01612e-05	0	0	4.71139e-07	-2.32661e-05	4.28677e-05	0.00015902	0.00147186	0	0	0.000242366	5.37918e-05	0	0.00678272	1.63673e-05	-2.26573e-05	0.000146328	-5.89167e-06	0	-1.59095e-05	0	0.00013016	0	-2.71635e-05	6.62321e-05	-7.98228e-05	5.11732e-05	0.000945998	0	0	7.44586e-05	4.74631e-05	0.000320817	0	5.73088e-07	7.95319e-05	-2.8145e-05	0.000155589	0	-0.000184954	7.6146e-05	-0.000165638	0	4.58024e-05	-1.62463e-06	0.00056262	-0.000325487	-0.000137489	-0.000614817	-9.87508e-07	6.07592e-05	-0.00212172	0.000354059	0.00149306	-0.0543306	1.08625e-05	0.00150655	0.000170072	0.000111977	0.000682603	-0.000581245	0.000348313	-3.55685e-05	0.000217201	0.00172339	1.66708e-05	-9.13237e-05	2.73949e-05	-2.38443e-05	0	0	-8.47721e-05	0	-1.33817e-05	0.0033398	-4.74594e-05	-0.0085554	-0.0039529	2.67382e-05	0.00128549	4.45245e-05	2.67309e-05	0	7.76056e-05	0	-9.22227e-06	0.000733018	0.000208467	7.70311e-06	0.000279494	0.00010456	-3.19907e-05	-3.19455e-05	1.15643e-05	0	0.00013949	-0.00243862	-0.00124076	0.000634518	-0.00147677	0.000364755	0	0.00686363	0.000633963	0.00206701	-2.96305e-05	0	0.000392618	0.000263092	0	3.24976e-05	0.000578195	1.66898e-05	0	-4.51916e-05	-0.000119938	-4.27499e-05	0.00209088	-1.12586e-05	8.48407e-06	-7.50425e-05	6.82711e-05	-6.19298e-05	1.41156e-05	0.000337474	7.75485e-05	-0.000215494	-2.83715e-05	0.000113264	0	0.000253812	-1.52028e-05	7.10527e-06	-0.000633084	0.000492145	-0.00159658	0	0	3.37368e-05	-0.000117801	3.06611e-05	0.000171912	-1.60933e-05	-0.00389996	1.58317e-06	0	1.81559e-06	3.90488e-05	0	-0.000191217	0.000996648	0	-1.4607e-05	5.82283e-05	-4.70565e-06	0.000505547	-9.06974e-06	0.000133666	0.000630277	-2.31907e-05	6.70322e-06	2.63448e-05	-9.10986e-06	1.16969e-05	1.95648e-05	-0.000249869	0.00048467	9.13626e-06	0	-0.000432385	-1.75611e-06	0.000246331	5.69196e-05	5.26689e-05	1.7992e-05	0.00213683	7.27175e-05	-3.35591e-06	0	0.00035151	-0.000197218	8.76334e-06	-6.29901e-06	1.53553e-06	0.000238698	0	0.00116889	6.04623e-06	0.00736102	-0.0011452	9.28656e-06	-4.10406e-05	-6.81686e-05	0.00267832	0	0.000718176	6.8084e-06	-9.91799e-05	2.89516e-05	0	2.42183e-05	0.00010589	1.95816e-05	0	-1.87032e-06	-0.00225115	6.77503e-06	-0.000246419	-5.14681e-06	-0.000486949	0.000467927	-6.03713e-05	7.88878e-05	8.97733e-05	7.69711e-05	0	0.000151568	1.72203e-05	7.3615e-06	-0.000226586	-8.70208e-05	0	3.7837e-05	-5.64657e-05	8.00955e-05	-1.43715e-05	-0.0006222	7.21366e-05	0	-0.000583863	0	0	-1.15115e-06	-0.000430618	4.32633e-06	-0.0141567	-8.97338e-05	4.77811e-05	0.000542183	7.88669e-05	-0.00343794	0	0.000310906	0	-0.000201966	0	8.21903e-05	5.58754e-05	0.0147824	4.22383e-07	-7.84521e-06	-4.16012e-05	2.60764e-05	0	9.87124e-05	-2.19276e-05	0.00479566	0	0.000161879	-0.000132133	0.000121518	3.87049e-05	1.95336e-05	7.65812e-05	0	-0.000205404	-0.00153146	6.5335e-06	0.00369072	3.66335e-05	0	0	5.54822e-05	0.000874179	0	0.000129438	0.000203036	0	-9.74071e-05	8.81278e-05	-6.18477e-05	0.000559377	-0.000266468	3.72082e-06	-8.72467e-05	0	0	-1.58812e-05	0.000451375	-0.00285322	0	0.0134089	-6.49309e-05	5.53635e-05	0.000453503	0	0.00075209	2.80264e-05	0	-0.000254458	-0.000183989	0.000281841	-0.000520987	3.36936e-05	0.0013154	0.000158944	-5.1747e-06	0.000336218	0.000501307	0	-0.000354165	-0.000652307	-0.000134302	0.000121245	3.69281e-06	0.00093667	1.9797e-05	3.42165e-05	-0.000161983	0.000326757	0.00751568	-1.82915e-05	0	-1.67294e-05	0	0.000469981	-1.30185e-05	0.000106076	-7.67596e-05	0	-0.00117877	0	0.0213701	0.000177312	9.61223e-05	0.000891536	1.19828e-05	4.09706e-05	0.000204809	1.18371e-06	-9.64719e-05	0.00137619	-0.0118477	0.0028425	0	4.76817e-05	0.00133512	1.43845e-05	0.000650584	6.27711e-06	0.0003921	0	4.73057e-05	1.75251e-05	3.96074e-05	0.000214394	-2.03502e-05	0	0.000282446	0	0.000155846	0.00297666	-9.0539e-05	0.000213992	8.44502e-06	-0.000114696	0.00184037	7.29507e-05	5.77249e-06	-4.83585e-05	0.000150411	1.45197e-06	-1.52653e-05	0.000607005	0.00201776	-6.32516e-05	-2.58556e-05	0.000389304	0	-0.000789222	-5.0765e-05	0	0.00127474	0.000235702	8.98079e-06	0.00333419	0.000193745	0.000861838	-1.14823e-06	-0.000973142	-0.0045576	-0.000587664	NA	NA	NA	NA	NA	NA	NA	NA	NA	NA	NA	NA	NA	NA	NA	NA	NA	NA	NA	NA	NA	NA	NA	NA	NA	NA	NA	NA	NA	NA	NA	NA	NA	NA	NA	NA	NA	NA	NA	NA	NA	NA	NA	NA	NA	NA	NA
x10MCx3106	-0.0057469	-0.0213082	-0.00675528	0.00143582	-0.471944	-0.0246305	0.0747894	-0.000287779	-0.000890189	7.38338e-06	-0.00432004	-0.00340042	-0.010166	0.00618488	-0.00124828	-0.00275768	-0.00105553	0.00387249	0.0404702	-0.00381663	0.0130543	0.0213657	-0.00116095	-0.000528206	0.00164911	-0.00122805	-0.0170589	0.00121142	0.000445511	-0.00236481	-0.00324892	-0.0792055	0.0242928	-0.00397742	-0.00128922	-0.000953505	-0.0292112	0.0186607	-0.00230188	0.00714967	-0.00489351	0.00124834	-0.00048161	-0.00245205	0.0108015	-0.000971903	0.00305937	-0.000513592	0.000150603	0.00554138	0.00535531	0.000773561	0.00123475	0.00161223	0	0	0.00025434	0.0040235	0	0	0.000934019	0.00533339	0.0136289	-0.00252424	0.00152802	-0.00319647	0.0237593	0.00675676	0.00642093	-0.00663431	-0.000593583	0.00535914	0.00290936	0.0194173	0.00598473	0.0252318	-0.266023	0.000187201	0.0178636	0.00176953	0	0.000622871	-0.000857007	0.00528181	2.12784e-05	9.72353e-05	0.028235	0.00241863	0.000982202	0.00040614	0.000559922	-0.00594648	-0.0106216	0.022406	0.000161092	0.00171019	0.000522078	0.00326541	-0.0175922	0.0364793	-0.400202	0.000171528	0.00032707	0.0168167	-0.00676631	0.00049213	0.0031913	-0.000312198	0.00053264	0.000211428	-0.00733478	-0.000795809	0.000661863	-0.00215927	-0.0507751	-0.00314366	-0.000526523	0.0550261	0	0.00138317	0	0	0	0	0	-0.00116554	0	-1.55847e-05	0	0	0.00098415	0	0	0	0	0	0	0	0	0	0	0	0	0	0	0	0	0	0	0	0	0	-0.00137748	6.21713e-06	3.31417e-05	0.0157566	0	0	0	0.000435609	0.000149984	0	0	0	0	0	1.38667e-05	-6.28972e-05	0.00090824	0.00301771	-0.000689583	-0.000150896	0.00130911	0.000325216	-0.000998786	3.50751e-05	0.00164059	0.00164504	0	-0.000766996	0	0	0	0.0133099	0.00383371	-0.000680102	0.005453	0.0554846	-9.14892e-05	0.00355691	-0.00781655	-0.0135628	0	0.00177196	0.0110114	-0.000887587	-1.23484e-05	0.000263694	0	1.91668e-05	-0.00159933	-0.00400573	-0.00980846	-0.0063815	-7.92632e-05	0	0	0.00015694	0	0	-1.19373e-05	-0.00362135	0.00269247	0	1.80131e-05	0	0.00358331	-0.0010339	0	0	0	0.00276108	0.00945605	0.0306441	0.0107889	0	0	0	-8.93054e-05	3.23784e-05	0	0	0	0	-0.00286515	-0.00039501	-0.00114448	5.55485e-05	0.000831356	0.0475721	2.83212e-06	-0.00227096	-0.0035881	-7.26178e-05	0.0230507	-5.96672e-05	-0.00415809	0.00361672	-4.00249e-05	0.00503922	-9.68954e-05	-0.0020989	0.00255503	-0.00170303	0	-0.000817761	0.000959649	-0.00895152	-0.000304589	0.000565836	-0.000552335	-3.23727e-05	-0.000923357	-0.0023603	-0.000325756	-0.00139335	0.00374944	7.73798e-05	0.00247907	-0.00313412	-0.00488215	-0.00195759	0.00106074	-0.00197791	0.000448744	0.01039	-0.000469047	0.0103065	0.0170029	-0.00647209	-3.12377e-05	0.00124593	-0.000173396	-7.61661e-05	0.00109388	0.00355124	0.00353748	0.000148798	-0.00724107	-0.00359015	0.000610123	-0.000757015	-0.000623055	-0.00471034	0.0020208	-0.00092663	-0.00477656	-2.24565e-05	0.0231259	-0.00045787	0.000750018	-0.000217512	0.00135214	0.000206747	-0.00102658	-0.0151289	0.00198773	-0.0152643	0.00553298	-6.74624e-05	0.000163752	0.000120753	0.00072656	0.00507319	0.000311329	0.000356174	-0.0011698	0.00054502	-9.56654e-06	0.000874145	0.00359174	0.00514579	-0.00159389	0.0011125	0.00374455	0.00100163	0.00539237	-0.104359	0.00372421	0.00422916	-0.00208486	4.72655e-05	0.00112453	0.000219506	0.000129194	0.00619626	-0.000464376	-0.000235225	0.00450556	-0.000603392	0.00240015	0.00226173	0.00941202	0.00768856	-0.000998201	0.000280834	0	0	0.000873905	0.000185944	-0.00155742	-0.108796	-0.0011651	-0.00522557	0.000263888	7.52591e-05	-0.0290837	0.000222982	0.00126692	-0.00143961	0.000386061	0.000304275	0.00217312	-0.00216148	0.00228545	-0.0050623	0.000470847	0.00931879	0.00010477	-0.00619204	-0.000634647	0.00750092	-0.0017284	-0.000822553	0.00133662	0.000799466	-0.00189479	0.000684484	-0.00047544	0.00115833	0.000409243	-0.000435112	-0.0024368	-0.00177976	4.8609e-05	-5.76095e-05	-0.000330355	-0.00405365	0.00114516	0.00345417	0.00447976	-0.00118722	0.000626734	-0.0160605	0.00024566	0.0411423	-0.005771	-0.000336159	-0.000451557	0.000227175	-0.000419208	-0.00321801	-0.0143111	0.00230523	0.00075088	2.29269e-06	-0.0104898	-0.000432989	-0.000393935	-0.000366885	-0.000691358	-0.000546479	-0.00015358	-0.00342672	-0.000792768	0.00334675	-0.0015942	-0.000913227	0.00086926	0.0361565	0.000107919	0.00262345	0.00231974	0.00223384	0.010235	-0.000333862	0.0134981	0.00184755	0.00023472	0.00121319	-0.00149437	-0.000715726	-0.027796	0.00163098	0.000499513	-0.00196946	-0.000255642	-0.000440648	0.00284412	0.00358717	0.00550929	0.0165561	0.00600028	0.040051	0.000881609	0.00170996	-0.00794738	-0.0102822	-0.000999875	-0.00123977	0.0031281	-0.00231666	-9.87433e-06	0	0.00119749	-0.00110221	-1.24065e-05	-0.0020119	0.0025283	-0.00365163	-0.00411712	0.00334349	0.000224802	-0.0159602	-0.00204113	0.00202906	-0.00269579	0.000604539	0.00516119	-0.00965111	0.00507103	0.00432594	0.00477047	-0.00179166	-0.0150575	0.00235696	-0.00071653	0.000602288	6.51425e-05	0.00431105	0.00100999	-0.000442773	-0.00147203	0.00137153	-0.000263105	-0.00180393	0.000522288	-0.0230556	-0.000288977	0.0306707	-0.000228263	-0.000572573	-0.00268149	0.000937107	-0.0371231	-0.000731796	-0.00416911	-0.000931924	-0.00192312	0.00201862	-0.0011969	-0.000281922	0.000354986	-0.0498172	-0.119239	-0.00482325	-0.00515939	0.00249818	0.0121598	0.00262895	0.00517642	-0.00070353	0.000279928	-0.000792377	0.0011196	0.0152667	-0.00189232	-0.00114337	0.00172211	-0.00220611	-0.00113967	-0.00492016	-0.000439745	-0.0710793	0.00157942	0.00743701	0.0585496	0.000100881	0.000293742	0.0196008	0.0321862	0.00208001	0.00232172	0.0080681	0.00244457	0.00702544	-0.00738555	0.00186415	-0.00495998	-0.0128458	-0.0218863	0.000142348	-0.000825914	-0.00784615	-0.0035909	0.00185764	0.00660812	0.00204071	-0.0271404	-0.00255694	-0.0299014	-0.00470546	-0.000345962	-0.0487006	0.000832908	0.00223976	0.00457353	0.113025	-0.00260036	-0.00108592	-0.00767765	-1.58392e-05	-0.000153167	0.000245391	0.0113635	-0.00355188	0.000729506	0.00568891	0.00248137	-0.0226528	-0.00105807	0.000300237	0.0303369	-0.00146332	0.00547309	0.00534669	0.00177938	-0.0526125	-0.00942578	-0.00208903	0.00454496	0	-5.75867e-05	0.000149399	4.99737e-06	-0.00258555	-2.67568e-05	7.72775e-05	0.00456544	0.0042187	-2.51326e-05	0.00027559	-8.05522e-06	-4.38906e-05	8.16917e-06	0.000231844	7.4229e-06	2.52601e-05	6.58445e-05	0.00015381	9.33167e-05	7.56307e-06	0	7.47953e-06	9.73582e-06	-0.000115893	0.000222671	-3.12236e-05	8.50607e-06	-0.000262484	-7.68919e-06	0	0	6.8484e-05	0.000179596	0.000472945	0.000205949	-7.64973e-06	0	0.0169084	0.000703481	0.00151091	0.000129792	-1.30414e-05	2.74974e-05	0	0.000332641	0.000912857	1.47759e-06	0.000282352	5.70192e-06	5.71601e-05	-0.00097302	0.000202857	-0.000558459	7.13712e-05	-0.000237758	-4.81976e-05	0.000241096	-0.00209571	0.0451534	-6.87857e-05	0.00137566	-0.000864006	-5.62283e-06	8.49888e-05	-0.00048501	0.00905143	-0.000123505	0.00678178	3.70786e-05	0	-7.67859e-05	0.00364662	-0.00561085	0.00698293	3.74356e-05	-0.000506985	-2.16714e-05	0.00029668	-0.000844589	0.000114813	-0.000194894	-0.000406085	-1.89829e-06	1.20824e-05	-1.16922e-06	5.37101e-05	0	1.21957e-05	-0.00234421	3.18044e-05	0	-7.84092e-05	0.000351692	0.00245334	8.24113e-06	0.00116728	0.0020325	-0.000443214	0	-0.000110305	3.86422e-07	-5.98e-05	2.57205e-05	-0.000302505	0.000475962	7.15417e-06	0	-0.011069	-2.70882e-05	0.000153098	0	2.02718e-05	-9.41908e-05	-1.13689e-05	0	0	3.99135e-05	1.64085e-05	-8.02172e-05	3.19611e-05	0	0	3.57626e-06	0.000150148	0	1.86337e-05	1.30133e-05	-2.78463e-05	0	6.14742e-05	0	0.000132058	-1.85159e-06	0	0.000237898	0	-0.000318819	0	4.91997e-06	-9.5217e-07	0	0.00944569	9.38298e-06	0.000203587	0.00164895	-0.000317546	-0.00312714	1.46399e-05	-0.000376862	-8.46817e-06	3.24465e-06	0	2.10341e-05	-1.81392e-05	6.31103e-06	0.00044194	-8.12831e-05	3.59638e-05	-1.65647e-05	1.81269e-05	0.00268805	-6.0844e-05	0.00020559	1.59112e-05	0.0027761	5.00412e-06	0	1.47124e-05	-3.85783e-05	0.00741983	-8.92716e-05	0.000331868	0.000147757	-0.00173365	-6.28214e-05	0.000495709	0.00022879	-9.74653e-05	0.000238982	-7.11811e-05	-8.4017e-06	0.0012616	0	-0.000954965	-0.000154727	-0.00098227	0	0.00148952	3.57187e-05	0	8.07204e-05	0.000229455	5.6088e-05	-0.000225491	3.23479e-05	1.2406e-05	-8.01233e-05	1.86582e-05	-3.01176e-05	0.000149855	0.00125515	0	1.63365e-05	0.000538881	-0.0029245	6.52316e-06	0.00311748	0.000116062	4.24538e-06	1.95428e-05	0.000292433	0	-4.47955e-06	3.77865e-06	0.000354839	3.67709e-05	-0.0004813	0.00212546	5.75753e-05	0	1.38537e-05	6.77124e-06	1.69757e-05	-0.000112434	-3.0683e-05	0	-4.64917e-05	-0.000176688	-0.000718997	-1.88969e-05	0	6.37466e-06	0.00020576	1.44015e-06	5.37755e-06	-0.00217515	5.82651e-06	0	1.46414e-05	9.80935e-06	0.000683588	-0.00106619	-1.4807e-05	3.98441e-05	1.03758e-06	0	2.3272e-06	0	-0.00249073	0	0.000293867	4.47533e-05	1.03124e-05	2.0177e-05	-0.000175911	-0.000446639	-0.000201919	0	-1.26691e-05	0	0.000171215	-4.4523e-05	-0.00019554	4.31522e-05	-5.85268e-05	9.80845e-06	0	0.00142739	0	6.09089e-06	2.63693e-05	8.32365e-06	-0.000146584	-4.34552e-06	-0.000615762	0.000125962	3.33902e-05	4.83257e-05	-8.83405e-05	1.17603e-05	9.81662e-05	-8.09681e-05	2.80877e-05	-3.81116e-06	-0.0030681	0	1.42086e-05	7.85648e-05	3.8354e-05	7.334e-06	0.0001237	3.29178e-06	7.37078e-05	-0.000619033	-9.72822e-06	8.0138e-06	0.019769	-0.0194687	-8.81087e-06	-4.29138e-05	3.62888e-06	3.15872e-06	0.000818655	-0.000137932	1.13202e-05	-5.66348e-05	0.00123662	0	0	7.53197e-05	1.14022e-05	1.16333e-05	-0.00199593	-4.54898e-05	2.68104e-06	0.000500882	1.44832e-05	0	-1.93434e-05	0	0.000169869	0	-3.04431e-05	6.68771e-05	9.47046e-05	7.27489e-05	-0.000859546	0	1.24248e-05	2.42375e-05	-4.31114e-05	0.000353718	9.74665e-06	2.66581e-05	0.000101054	-1.93461e-05	0.000401144	0	-1.06818e-05	-0.000239916	0	0	-9.17797e-05	7.71376e-06	0.000212355	1.15435e-05	1.74297e-05	-0.000594822	1.27201e-05	4.20524e-05	-0.00328394	-1.5096e-05	-0.00338144	0.00324605	1.08625e-05	0.00212371	-7.07807e-05	8.73338e-05	0.000745942	-0.000605952	-0.00066618	-3.55685e-05	-0.000239164	0.000498803	-4.5075e-05	-0.000105817	4.24275e-06	0	0	2.7176e-06	-7.47656e-05	2.2427e-06	2.16188e-05	0.00334197	-7.19378e-07	0.00433322	-0.00237866	0.000179317	-0.000215574	0.000332157	1.2377e-05	0	-1.72744e-05	0	0	0.000435894	8.87339e-05	-5.15082e-06	7.68034e-05	0.000129844	-7.21519e-05	-4.85325e-05	-4.77993e-06	0	-7.90538e-05	9.76154e-06	-0.00100229	0.000925779	-0.00233205	0.000106427	2.37715e-06	0.00887732	-0.00195006	0.00354054	-1.25018e-05	0	0.000199141	-0.000111207	0	-3.47834e-05	0.000650249	-2.90868e-05	0	2.84097e-06	0	-8.38792e-06	-0.000418785	-1.56513e-05	0	0.000629398	-4.67286e-05	3.47257e-05	4.14163e-06	-0.000105776	-1.42471e-05	0	-4.56331e-05	-9.76211e-05	0	0.000271645	-1.47654e-05	7.38361e-06	-0.000776741	0.000368536	-0.00100977	0	0	-0.00029513	-2.55142e-06	3.93504e-06	8.45153e-05	0	0.00243308	0	0	1.88165e-05	1.03305e-05	0	-0.000261309	-0.00151695	0	-1.19904e-05	-1.11978e-05	3.16653e-05	0.000582605	-7.02035e-06	-0.000332112	0.000566435	-1.6449e-05	1.27889e-05	8.76579e-05	-3.65502e-06	0	1.41425e-05	8.98869e-05	0.0013817	0	0	-0.000456951	0	0.000198069	5.75444e-05	5.4972e-05	2.46155e-05	0.00139354	0.000137694	0.000564061	1.65443e-06	0.000799592	-2.74289e-05	1.30733e-05	0	0	0.000223053	0	-0.000540076	3.59973e-06	0.00927705	-0.00063736	5.88794e-06	0.000147636	-7.01206e-05	0.00363594	0	0.00134864	-1.54785e-05	-4.76642e-05	8.43459e-05	1.84088e-05	4.82302e-06	6.30054e-05	7.08084e-05	0	-2.25798e-06	-0.00433987	1.08182e-05	1.93333e-05	-9.11876e-06	-0.000280569	0.00073741	-0.000372818	1.83235e-05	7.54135e-05	0.000150603	0	5.49642e-05	5.17695e-05	2.83595e-05	-4.03143e-05	-8.57585e-05	0	-0.000843502	2.08572e-05	-0.000149097	-2.70369e-06	-0.000456229	0.000113939	4.06126e-05	-0.000476885	0	0	-5.86679e-07	0.000398147	1.36938e-05	0.000406006	-6.56905e-05	-5.78691e-05	0.000565964	-5.03742e-05	-0.00204164	0	0.000474197	0	0.000784988	0	5.39808e-05	0.00010368	-0.00810194	0	0	8.40935e-06	0.000125743	0	0.000114513	-2.64883e-05	0.00453611	0	-0.000433359	9.42518e-05	7.82086e-05	-7.71998e-05	0	1.62364e-05	0	-6.73162e-05	-0.00128388	2.21608e-06	0.00296145	-6.06925e-05	0	0.000145719	6.98013e-05	0.000464222	-1.48499e-05	-0.000168461	0.000260091	0	0	9.41792e-05	-3.00787e-05	-0.000218752	-0.000926876	0.000168294	4.15539e-05	-1.28866e-05	0	6.89162e-06	0.000238283	-0.00113631	0	-0.00404447	-0.000118247	3.10775e-05	-0.00116688	0	0.000309795	7.76834e-05	0	9.0495e-05	0.000154378	0.0001332	-0.000267763	9.63788e-05	0.00303767	7.77607e-05	-1.90367e-05	-6.85569e-05	0.000182252	0	-0.000375043	-7.12024e-05	0.000138343	6.92451e-05	1.88109e-06	0.00098211	0	6.98888e-05	-1.46998e-05	-0.00039374	0.0085552	-3.65883e-06	-5.03139e-05	-1.95474e-05	0	0.000360108	6.22489e-06	5.91021e-05	-0.000278268	7.72026e-06	-0.00107214	0	-0.0326259	9.5552e-05	0.000195228	0.000903441	2.09258e-06	3.7464e-05	-0.000401632	-8.19021e-06	-1.50315e-05	-0.00031663	-0.00939862	-0.000530784	0	1.32505e-05	0.00141084	2.19796e-05	0.00103627	1.31878e-06	-7.22443e-05	0	9.85757e-06	1.24478e-05	-0.000607771	-7.91951e-05	-3.18781e-05	0.000208871	0.000284432	0	2.3781e-05	-0.00113749	-0.000345493	5.39997e-05	8.44502e-06	3.02117e-05	0.00127115	5.63002e-05	-3.73004e-06	0	0.000111395	0	0	0.00035006	0.00275097	-3.73305e-05	-4.24917e-05	0.000147919	0	-0.000745882	-1.17897e-05	1.77824e-05	0.00135935	5.9478e-05	8.66465e-05	0.00453121	0.000179812	0.00122658	-2.96086e-05	-0.000767314	0.00463884	-0.00059838	0	0	0	0	0	0	0	0.000170785	-0.000139762	-0.00603399	-0.00193695	0	-0.0174703	0.000707072	-1.62694e-05	0.00252948	0	0.00890369	0.00551081	0.0118211	-0.000422974	0	0.00837605	0	0	-5.31636e-05	-0.00172828	-0.00101082	0.000531549	0.00110929	0.00114942	0.0119814	0	0	3.58459e-06	0	0	0.00164373	-0.00314626	-0.135491	0.00122454	-9.69554e-06	-0.0212168	0.00994588	0	0.000845885	-0.0026758
x10MCx2315	-0.00143627	0.00301939	-0.00703098	0.00156379	-0.452911	-0.0172914	0.115875	0.00526425	-0.0071871	0.00211916	-0.00311377	-0.00237293	-0.00536808	0.00647272	-0.00416398	-0.00100898	0.00740317	-0.00935852	-0.0870674	0.0174109	-0.00473956	0.0410742	-0.000560754	0.0097718	-0.0144443	0.00117834	-0.015598	-1.42047e-05	-0.000496788	-0.103659	-0.000779454	-0.108942	-0.0105541	-0.00304709	0.00247568	0.0086034	-0.0253794	-0.0230493	0.0103103	0.00522426	0.0038431	0.0022171	0.00134756	0.000886395	-0.041843	0.00198176	-0.00260483	0.00152608	0.0252173	-0.0341004	0.0171632	0.00182151	-0.00745449	0.00137303	0	0	0.000236264	0.00602352	0	0	0.00113469	0.0122178	-0.00153871	0.0140035	0.00141078	-0.00433617	-0.0381425	0.0134256	0.0043583	0.0113209	-0.000923212	-0.00466214	-0.00527162	0.0217131	0.0181501	0.00628093	-0.177169	0.0106497	0.0131561	0.00175987	0	0.00286253	-0.000868324	0.00187633	-2.93299e-06	8.79282e-05	-0.00376831	-0.0048475	0.000810038	0.000743218	0.000369692	0.0127596	0.0268312	0.0205882	0.000864972	0.00154417	0.000161771	0.00147333	-0.0147362	0.0349492	0.129744	0.000171562	0.000128633	0.00266465	-6.22092e-06	0.00100355	0.0063116	-0.000170938	8.65789e-05	0.000364703	0.0176081	0.00289195	0.000376197	-0.00267766	-0.0241682	-0.00169635	-0.000301148	-0.00984454	0	0.00153396	0	0	0	0	0	-0.000698701	0	-8.7633e-05	0	0	0.000762756	0	0	0	0	0	0	0	0	0	0	0	0	0	0	0	0	0	0	0	0	0	0.0132409	-3.11921e-05	-2.63592e-05	-0.00790251	0	0	0	0.000424024	0.000109956	0	0	0	0	0	2.07033e-06	4.92889e-05	-0.0012939	0.00368207	-0.000719997	-0.000147371	0.00114354	0.000189691	-0.000581422	4.48486e-05	0.000354076	0.00175847	0	0.00110957	0	0	0	-0.000256645	-0.00355367	-0.000553913	-0.00991068	-0.0445	-8.40997e-05	-0.000484924	-0.0107006	-0.0179911	0	-3.08243e-05	-0.0023665	-0.00105779	2.35343e-05	0.000153155	0	-1.53118e-05	-0.00153724	-0.00574142	-0.0102062	-0.0120463	-2.42388e-05	0	0	8.68038e-05	0	0	-8.26296e-05	-0.0077648	-0.00106534	0	2.55774e-05	0	0.00245004	-0.000456937	0	0	0	-2.59958e-05	-0.00866268	-0.0233539	-0.00948476	0	0	0	-0.000474634	-9.93028e-05	0	0	0	0	0.0068756	-0.00021026	-0.000548419	6.32191e-06	0.000947586	-0.0162437	1.8133e-06	-0.00190778	0.00274717	-7.2684e-05	-0.00988206	0.00127714	0.00278367	-0.00384789	0.000352257	0.0155669	0.00050364	-0.000456087	-0.0067339	-0.00103158	-5.55681e-06	0.000954197	-0.000992055	0.0334118	-0.000855385	-0.00348583	-0.000197374	0.000626821	0.00029037	-0.00266195	0.00137036	-0.00201095	0.00448467	0.000579916	0.013574	0.00321605	-0.00175538	0.00304008	-0.00155886	0.0205853	0.000485856	0.00350671	1.56458e-07	-0.000622456	0.0278865	-0.00956291	5.92078e-05	0.00204996	-0.00161573	-0.000342775	0.00253697	0.0029054	0.00246746	-0.000181094	-0.00858855	0.000601991	-0.0033153	-0.00178731	0.00203734	-0.00907372	0.00141872	-0.000437206	0.00887263	0.00236191	8.84747e-05	-0.000166836	0.00102534	-0.00120885	0.00302458	0.000703739	-0.0189876	-0.00133304	-0.000790668	0.0014023	-0.0489423	-0.000135417	-0.000465668	5.6553e-05	0.000150704	0.000368912	0.000662382	-0.000179272	0.00053437	-0.000777454	-0.00016435	-0.000607978	-0.000454001	-0.00416479	-0.000285845	-0.000648681	0.00316896	0.00200384	-0.00549329	0.0153012	-0.00158383	-0.0220654	0.00321451	-0.000367229	-0.00314255	0.000907376	-0.000604855	0.00301385	-0.000762227	-0.00448647	-0.00128327	-0.00457474	-3.42318e-05	0.00497276	-0.00375697	0.0250105	-0.0061524	-0.00039944	0	0	-0.000448675	-0.000162516	-0.00236767	0.069271	-0.00198049	-0.00462398	0.000289635	0.000188032	0.0315106	0.000458417	0.00240069	0.00297295	2.51996e-05	-0.000224027	0.000252811	0.00689665	0.00159948	-0.000641412	-0.000102044	0.0029772	0.00227476	0.00505484	0.00592709	0.028067	-0.00586565	-0.000744592	-0.000922533	0.00066401	-0.0025509	0.000676212	-0.00103074	0.00264333	-0.0014433	0.000443119	0.000529918	-8.57475e-06	0.00152276	0.00565852	0.000125759	0.00840469	-0.009183	-0.000385186	0.00145777	-0.00205876	0.000916464	0.0031977	-0.000462328	0.022182	-0.00406249	-0.000213077	-0.000322932	0.00102543	-0.000630768	0.000444659	0.0233235	0.00153536	-0.00198906	8.11882e-06	-0.00488128	0.000123114	-0.000439223	0.00268387	0.000198004	-0.000273594	-0.00018113	-0.00340931	-0.000712892	0.000188521	-0.000919266	-0.000441116	0.00093302	0.0282694	0.000189559	0.00238429	0.00443982	-0.00221785	-0.0056936	3.90284e-05	0.0107825	0.00192059	0.000464934	0.000128115	0.000113755	0.00200859	-0.00752965	0.0049781	0.000855159	-0.000144504	-0.000170421	0.000774266	0.00331591	0.00498879	9.66063e-05	0.00429936	0.0133745	-0.0154907	0.00105731	-0.00297509	0.00513276	0.00279624	0.00114164	0.000285142	0.00222024	0.00282412	-0.000682996	1.41782e-06	0.00166757	0.000510212	0.00134371	-0.00367135	-0.00224385	0.000610821	0.00476928	0.00552848	0.000402358	0.00319793	-0.000744091	0.00141083	-0.00579492	0.000343879	0.0116303	0.00188666	0.00197025	0.00632246	-0.0058297	-0.000151636	-0.013619	0.00125542	0.000551518	-0.00158973	0.000371896	-0.00200259	0.002268	-0.00252737	0.00225747	-7.59317e-06	-0.000202163	-0.00134156	0.000498426	-0.0292915	-0.00610121	-0.0640138	0.00121258	-0.0013297	-0.00162278	-0.000263967	-0.029855	-0.000414754	0.00613455	-0.000915748	-0.00262218	0.00055614	0.000473051	0.00116089	0.00204348	0.193921	0.0124108	-0.00336419	0.000358425	-0.00052228	0.00903434	0.000544586	0.00533573	-0.00161678	0.000718981	1.6733e-05	0.00083841	0.0176273	-0.00269726	0.00397602	0.000348123	-0.00269822	0.0025279	-0.0133863	-0.00835894	-0.082523	0.00318064	0.000339394	-0.006988	-0.00239581	0.00213931	-0.00155554	-6.94624e-06	-0.000674906	0.000910005	-0.000798725	0.0011523	0.00816621	0.000410306	0.00192119	-0.00827389	0.0178759	-0.0193874	0.00108321	0.00136703	0.00615703	-0.00242578	0.00648704	0.0100198	0.00121249	-0.0171364	-0.000681566	0.00669359	6.8789e-05	-0.000199929	-0.031727	0.00329398	0.00416821	0.00518622	0.0491986	-0.00249664	-4.87316e-05	0.00984003	0.000248893	-0.000489683	0.00565943	0.000741344	-0.00397914	-0.00101151	0.00135686	-0.000965358	0.00372116	-0.00344915	-0.000210619	-0.00548715	0.00217556	0.000229533	-0.00842826	0.000187113	-0.0137671	-0.0111503	-0.00236659	-0.00516678	-4.97365e-06	0	0.000186076	7.87398e-06	0.00271346	0.00010661	2.56781e-05	0.00145827	-0.00658156	-2.8777e-06	0.000201021	0.000285681	1.27263e-06	8.10486e-06	0.000273869	0	2.66631e-05	0	8.80316e-05	4.97004e-05	-1.22561e-05	0	7.36168e-05	0	-0.000525263	0.000362619	0.00440924	-4.07773e-05	0.000219565	0	0	8.35643e-06	6.70462e-05	-0.000639714	-0.00488452	0.000288438	-1.78683e-06	6.64406e-05	0.0237678	0.00118359	0.00146663	0.000107842	-1.30414e-05	0.000482153	3.87444e-06	0.000262952	0.000836967	-4.97637e-05	-7.67996e-05	4.07973e-05	-1.66116e-05	-0.000384001	-0.000120322	-0.000826901	0.000266808	-0.000236073	0	0.000732831	-0.00187123	0.0467555	-4.21015e-05	0.00175202	-0.000242859	0	-8.25843e-05	0.000671014	0.0084474	-2.17713e-05	0.00688265	-0.000500271	1.41339e-06	-9.21655e-05	-0.00201593	-0.00484543	0.0123614	7.37105e-05	-0.000589684	-0.000214299	7.47526e-05	0.00102888	7.73711e-05	-0.000147027	-0.000716189	-1.6228e-05	7.99097e-06	-6.47553e-06	1.20239e-05	0	6.18657e-05	0.00125782	0.00043356	0	4.75313e-06	0.000126749	-0.00104324	8.70044e-06	0.00194081	-0.00591183	0.0001111	0	4.81838e-06	0.000103525	0.000109991	1.42166e-05	-0.000471196	0.000741416	0	0	-0.0139467	0	0	0	7.83312e-06	2.61226e-05	0	0	1.4465e-06	3.54667e-06	0.000134233	-0.000128716	4.80774e-05	0	0	3.57626e-06	7.2938e-05	0	2.93486e-06	5.28166e-05	3.632e-06	0	0.000109598	0	0.000136119	-1.20818e-05	0	-5.09448e-05	0	0.000227509	0	0.000114257	-3.29138e-05	0	0.00857235	9.92572e-06	0.000173455	0.00291346	-0.000897182	-0.0030871	2.07979e-05	-0.000640043	-2.74266e-05	0	0	-1.06025e-05	-0.000285636	3.95886e-06	0.000634946	-0.00102428	0	0	9.64947e-05	-0.0122466	5.18618e-05	0.000135153	-9.91153e-05	-0.00178938	8.84386e-06	5.00966e-06	1.9619e-05	-4.48859e-05	-0.0135152	-0.000224921	-0.000565861	4.77738e-05	-0.00226842	-0.000120616	-7.90495e-06	0.000161854	0.000148979	0.000450986	4.59069e-05	7.84795e-06	-0.000628172	5.43493e-05	0.00371594	-9.64957e-05	-0.000443208	0	0.000812939	7.06259e-05	-1.50883e-05	0.000323442	0.000236445	0	0.000421116	4.40654e-05	-0.000132629	4.40908e-05	0	-0.00036626	0.000167738	0.00169609	0	0	0.00043865	-0.00244282	4.1893e-05	0.00508186	0.000158076	4.24538e-06	0	0.000146401	0	0	2.20603e-05	0.000258439	1.61202e-05	-0.000756062	0.00362848	-0.000212181	0	1.30581e-05	0	2.51983e-05	-0.000272902	-7.98377e-05	6.67752e-07	-0.000100472	-8.6228e-05	-0.000424327	7.93953e-06	0	2.15293e-05	0.000111161	0	-1.63834e-05	0.000225076	-1.80194e-05	0	1.83947e-05	7.39942e-06	0.00111503	-0.000926662	-1.62563e-05	3.6379e-05	4.59048e-06	0	0	0	-0.00289136	3.01265e-06	0.000354875	1.87578e-05	1.2646e-05	0	-5.92309e-05	-0.000128991	-0.000225947	0	-1.02291e-05	0	0.000474187	1.98413e-05	-0.000954817	2.29305e-05	1.51727e-05	0	0	0.00172462	0	1.39483e-06	0.000192694	0	-0.000199637	0	0.000477233	5.88806e-05	9.16096e-06	1.72195e-05	-6.18389e-05	0	7.2183e-06	-4.74796e-05	1.15349e-05	-4.70549e-06	-0.00277473	2.67834e-06	2.03145e-05	7.42257e-05	7.77253e-05	4.67286e-06	8.12799e-05	0	5.77593e-05	-0.000409429	-4.29394e-05	6.40917e-06	0.0215809	-0.0193841	2.40062e-05	-3.04231e-05	0	0	0.000373708	4.82562e-05	1.2988e-05	0.00027066	-0.000505358	0	0	0.00012208	1.30296e-05	2.11986e-06	-0.00212012	-1.59026e-05	0	-3.84926e-06	0	0	-3.81898e-05	0	0.000232755	0	-8.88196e-05	5.19411e-05	-0.000204816	7.35325e-05	-0.000628401	0	1.49767e-05	0.000103272	4.29018e-06	0.00021108	0	2.41589e-05	5.91053e-05	-6.51671e-06	0.000467827	0	-7.52295e-05	0.000144863	-2.58535e-06	0	7.67696e-05	-3.84971e-06	0.00068916	0.000113828	1.71162e-05	-0.000582859	6.63568e-05	4.75049e-05	-0.00182872	6.40266e-06	0.00267843	-0.0251037	3.44435e-05	-0.00123155	-3.71694e-05	0.000120874	0.000372028	-0.000358923	0.00168156	-4.13779e-06	-0.000452683	-0.000373865	-2.05117e-05	-7.01845e-05	3.01578e-06	-3.44077e-05	0	0	-0.000103256	1.51709e-05	1.15532e-05	-0.000130969	2.41015e-05	-0.000989185	-0.00206827	-0.000229031	-0.000108199	0.000176038	0	0	3.00129e-05	1.53702e-06	-5.60502e-06	-2.11837e-05	2.82066e-05	2.91895e-06	4.48024e-05	0.000242163	-0.000182002	-7.01953e-05	0.000196793	0	6.48752e-05	3.06449e-05	-0.000943945	-0.00103926	-0.00156944	0.000689744	2.37715e-06	-0.0155067	0.000992653	0.00568159	-1.95834e-05	0	0.000329192	-0.000444304	2.56264e-05	-6.39312e-06	5.36448e-05	-0.000312848	0	6.71585e-06	0	-5.70244e-07	-0.000339197	-0.000147178	0	-1.01658e-05	0	-1.67945e-05	-1.62677e-05	-0.00015888	-2.57685e-05	0	6.85495e-05	0.000453103	0	-0.000345093	-1.72194e-06	6.26582e-06	-0.000591721	0.000256566	-0.000486819	0	0	0.000256366	0	2.28876e-05	0.000142754	6.40406e-05	0.00240119	-7.91507e-06	0	1.81559e-06	3.16039e-06	-2.20007e-05	-0.000394045	-0.000731959	0	-7.86983e-05	-2.89787e-06	-1.36423e-05	0.000696277	-1.67619e-05	-5.37125e-05	4.05283e-05	-8.01109e-05	1.02171e-06	-3.14552e-05	-1.1793e-05	0	8.31005e-06	9.48698e-05	0.00119308	2.89625e-06	0	-0.000275128	1.8516e-05	0.000285756	-0.000113199	2.88229e-05	1.01244e-05	0.0027106	2.17212e-05	0	0	0.00122917	3.69824e-06	0	0	3.13692e-05	0.000368284	8.59073e-06	0.00225752	2.4465e-06	0.00135173	-0.000801179	7.19073e-06	0.000572183	-3.84172e-05	0.000216723	0	0.00151699	-7.132e-06	-7.82144e-05	0.000422605	9.57901e-06	0	0.000152746	-0.000400757	0	1.43359e-06	-0.00252319	4.04315e-06	6.18777e-06	0	-0.000525262	0.00117024	0.000262646	0	8.31151e-05	2.43125e-05	0	-0.000170763	3.87674e-05	2.57601e-05	0.000627746	-0.00014525	0	-0.000273231	-6.09055e-05	2.1509e-05	2.38654e-06	-2.93208e-06	0.000118715	-5.20442e-05	-0.000680166	0	0	0	0.000782759	9.20762e-06	-0.000356484	6.32842e-05	7.10022e-05	0.000434797	-1.31345e-06	-0.00252044	0	0.000336575	0	0.00137177	0	2.31616e-05	9.12806e-05	-0.0085921	0	0	5.34073e-05	0	1.6973e-06	0.000219604	-5.91968e-05	0.0061301	0	1.66759e-05	0.000467312	8.07386e-05	0.00016984	2.2818e-05	5.38414e-05	0	-0.000134003	-0.00133591	1.37443e-06	0.00468438	2.14476e-05	1.2621e-05	0	3.03094e-05	0.000705347	0	7.36151e-06	0.000229797	0	1.91212e-06	4.76082e-05	0	-0.00243581	0.000172606	0.000237504	0.000218643	0	2.85721e-06	0	0.000178733	-0.00280679	0	-0.00512452	-0.000119899	-0.000232955	-0.00228494	1.7782e-06	0.000268247	0.000219036	0	-0.000321944	0.000188666	0.000266043	-0.000366791	7.18902e-05	-0.00141981	3.56642e-05	1.97276e-05	-1.89983e-05	0.00040108	0	-0.000764247	-0.00019963	0.000262705	0.00010317	1.29946e-05	0.000876372	2.49681e-06	-5.46503e-06	0	0.00124602	0.00847736	-1.5184e-05	-2.15997e-05	9.75157e-06	0	0.00016207	-5.3625e-06	2.67378e-05	-0.000209811	0	-0.00095552	0	-0.0248182	6.81551e-05	0.000346564	0.00103921	0	4.0778e-05	-5.34971e-05	-1.61344e-06	-4.30339e-05	-7.03202e-05	-0.00980919	-0.000867735	0	4.45692e-06	0.00107155	2.39699e-06	0.000762999	3.2949e-05	-0.000344992	1.05292e-06	8.83039e-06	3.16658e-05	-1.68311e-05	-3.41337e-05	-4.48765e-05	-2.25835e-05	0.000138796	0	3.49085e-05	-0.00114725	-2.33984e-05	0.000104594	0	-0.000285445	0.000918263	5.17212e-05	0	4.69501e-05	0.000221582	3.97197e-06	-1.52653e-05	0.000550291	0.00225129	8.91813e-06	-0.000210043	0.000112346	0	-0.000387426	-2.77503e-05	-3.94398e-07	0.000952147	0.000474075	-0.000105569	0.00463144	0.000238986	0.000777486	0.00025579	-0.000260107	0.00207395	-0.000192317	0	0	0	0	0	0	0	-7.23609e-06	-0.000137788	-0.00681535	-0.000233268	0	-0.0184215	0.0013575	-5.27891e-05	0.00237877	0	0.0165558	0.00133582	-0.0338085	-0.000282436	0	-0.00548233	0	-8.86046e-06	-4.54513e-05	-0.00221747	-0.000576886	-0.000142951	-0.00172136	0.00161065	-0.0358973	0	0	8.74065e-05	0	0	-0.00205393	-0.00131654	0.00898772	0.000736577	-5.29589e-05	-0.0250003	-0.00165537	0	0.00105677	0.00883789
x10MCx1908	-0.000766169	-0.00304505	-0.00228553	0.00287946	0.17116	0.0126382	-0.00710163	0.00477759	-0.0171516	2.23609e-05	-3.39959e-05	-0.000101608	-6.28655e-05	0.00242151	0.00225226	0.00138807	0.00161432	0.00240821	0.00609187	0.00393213	-0.00203377	0.00539459	-0.00121816	0.00229357	-0.00573809	-0.000625282	0.0114394	0.00237792	-0.00032357	0.00774205	0.000810303	0.013103	-0.00125043	0.00411376	0.00134919	0.00114203	-0.00361961	0.00472225	-0.0044531	0.00348755	0.00353072	-0.000564077	-0.000445704	0.00238644	-0.063476	0.00108566	0.000253374	-0.000643792	-0.00739789	0.00533335	0.0372929	-0.000426249	0.00114474	0.00276239	0	0	0.00023086	0.0130692	0	0	0.00113551	-0.00614975	-0.00339013	0.000950974	-0.0111518	-0.00633214	0.0042044	-0.0155166	0.0090787	-0.00488393	-0.000328326	0.0176936	0.00557548	0.00226658	0.00577064	0.0293824	0.0296379	0.00533548	-0.0368903	0.00163396	0	0.000782919	-0.00113069	0.00615506	-6.04222e-06	0.000118085	-0.00441531	-0.00580498	0.00115774	0.000887786	0.000271575	-0.007	-0.0064449	0.0174222	0.000205864	0.00331991	0.000144722	0.00359763	0.0236928	-0.0144874	0.11213	9.31265e-05	8.63356e-05	0.00310158	0.000466225	0.000284455	0.00490719	-0.000209251	-0.000239681	0.000240462	0.0145713	0.00282903	0.000473197	0.00222311	0.0252231	0.00176283	0.000363412	-0.0016404	0	0.0011765	0	0	0	0	0	-0.000887692	0	-0.000862759	0	0	0.00073502	0	0	0	0	0	0	0	0	0	0	0	0	0	0	0	0	0	0	0	0	0	-0.018913	1.41642e-05	-2.17928e-05	-0.0155017	0	0	0	0.000395406	0.000122631	0	0	0	0	0	3.80442e-06	-0.000369221	-0.000716078	0.00270898	-0.00156625	-0.000363099	-0.00336498	-0.000636902	-0.000198057	-0.000355507	-0.000313208	0.000834537	0	0.000771905	0	0	0	0.004379	-0.000716694	-0.000947058	0.00729913	0.0485818	-0.000126576	0.00231019	0.0264788	-0.0174673	0	-0.000153738	-0.00256977	-0.00100429	-6.02524e-05	0.000198904	0	-5.69916e-07	-0.00257472	-0.00497551	-0.00945437	-0.00756728	-5.54307e-05	0	0	9.59258e-05	0	0	3.03711e-05	-0.00501525	-0.000900814	0	2.67375e-05	0	0.00360692	0.00157634	0	0	0	0.000614764	-0.0132341	-0.0217059	0.0105949	0	0	0	-0.000117706	4.31212e-05	0	0	0	0	-0.00240634	0.00672304	0.000547712	6.16597e-06	0.00106064	-0.0199399	1.8133e-06	-0.00120794	0.00275248	-6.66947e-05	0.0208888	0.000615472	-0.00140269	-0.000255054	-0.000162925	0.000924855	0.000441502	0.000278739	-0.00364704	0.00344989	-2.74284e-06	-0.00113216	-0.00029635	-0.00668263	-0.000594666	0.000711502	-0.000766016	0.000413277	4.90381e-05	0.00438883	-9.51136e-05	0.00274988	0.00163066	0.000120893	0.00820538	0.00127944	-0.00715812	-0.00160961	4.71811e-05	-0.00516347	-0.000481211	0.00940858	-0.000221466	-0.00105566	0.0159189	0.0106929	-9.46982e-06	0.00073636	-0.00219402	-0.00073664	0.0041192	0.00267947	0.00169988	-0.00149688	0.00287681	-0.000921071	0.0011811	-0.00200177	-0.00144155	0.00218628	0.00212537	-0.000666296	0.00272235	0.0017109	0.00239648	-0.000618676	0.000480011	0.00217073	0.00130494	0.000316041	0.0328705	0.000533174	-0.00108306	0.00236834	0.00627624	0.000380148	-0.000189441	3.0856e-05	0.00035883	0.000412273	0.000715376	-0.000185859	-0.00113321	-1.86034e-05	-9.10906e-05	-0.000548351	0.00590109	0.0047168	-0.00325055	0.000829888	0.00592857	-0.000271118	0.00120197	0.0124296	-0.000477061	0.00260177	-0.00304679	-6.42296e-05	0.00120711	-2.72642e-05	5.7459e-05	-0.00179133	-2.39731e-05	0.000136573	0.000543475	-8.75931e-05	0.00166655	0.00591659	-0.00524449	0.00242025	-0.00649895	6.18984e-05	0	0	0.000276221	9.00594e-05	-0.00223848	0.0478975	-0.00226559	-0.0109844	0.000153848	6.63065e-05	-0.00457248	0.000551957	0.00237482	0.00304495	-0.000126508	-0.000710044	-0.0016154	-0.00979247	-0.0460374	0.0176264	0.00263916	-0.0121024	-0.0026828	0.00152635	0.00181927	0.0223383	0.00309751	0.000987478	-0.000774975	-0.00161936	-0.00314093	0.000606132	0.00322602	0.00154328	-0.00223602	-0.00112892	0.00167823	-0.00138381	0.000190385	-0.00101063	-0.000112725	-0.00122931	0.00326022	0.000867697	0.00110668	0.00355895	0.000733645	-0.00173347	-0.00125455	0.0241767	-0.00479019	2.52932e-05	2.16851e-05	0.000483108	-0.00143996	4.81332e-05	0.0149523	-0.00948413	-0.000138983	4.16986e-06	0.00795582	-0.00141569	0.000468511	-0.00257642	0.000907182	6.352e-05	-8.50849e-06	0.00476488	0.0013151	0.00117106	0.00108401	-0.000842507	0.00213642	0.0327921	8.27356e-05	-0.000306714	0.00375217	-0.00241732	-0.00265381	0.00108172	0.00866574	0.000527799	-0.00083063	-0.00625212	5.67648e-05	-0.000206675	0.00783713	-0.000940407	-0.00211521	0.00104586	-7.71744e-05	-0.000258706	-0.00456001	0.00759809	0.00156728	0.00941606	0.00988556	0.0184361	3.77319e-05	-0.00187836	-0.00438777	0.00254602	-0.0019044	0.00089971	0.00140177	0.00590556	-0.00187498	7.11574e-06	0.0035598	0.000530697	0.00313137	-0.00405515	0.00430925	0.0027049	-1.91209e-05	0.00350712	0.000301204	-0.00297142	-0.00148467	0.000206304	-0.0044807	-7.1756e-05	-0.0142975	0.000532923	0.00262712	-0.00579534	-0.00106299	0.00316022	0.00108451	-0.00826156	9.64329e-05	-0.000730693	-0.000583652	-0.00106134	0.00093757	0.00316101	0.000822761	-0.000126024	-0.0013483	0.000335258	-0.00339127	0.0397902	-0.00362078	0.0768211	-4.11479e-05	0.000735039	-0.000667401	1.6915e-05	-0.0163251	0.00037561	0.00444867	0.000504328	-0.0018519	-0.000467848	0.00060564	0.000996532	0.000760263	0.114128	0.0117814	-0.00331315	5.88774e-05	0.000932205	-0.00990097	0.0015866	-0.00332045	0.00271583	-0.000132649	0.00150752	-0.000289562	-0.0066645	0.00517405	0.000611637	-0.00239235	0.00259691	-0.000352633	0.00529091	0.00375724	-0.0439345	-0.000657023	-0.000247051	-0.00250001	-0.00106507	0.0018308	0.00167902	0.00140587	-0.000528942	0.000170771	-0.000229586	-0.00232834	8.34924e-05	0.000168097	0.00120375	0.0090027	-0.00309649	0.0136502	0.000459939	-0.000195825	0.00385613	0.00406261	0.00233064	-0.00327546	-0.000781413	0.0258644	0.000407135	0.00471961	2.22026e-05	-0.000844075	0.00939652	0.000702755	-0.00237211	0.00490317	0.0811067	-0.00456136	-0.000497778	-0.00895382	-0.000528815	0.00252587	0.00165978	0.00256822	-0.00327149	0.000263534	-0.00127821	-0.000720073	0.00179448	-0.00149016	-0.00709749	0.012029	-0.000834346	0.000206586	-0.00262944	-0.000173028	0.0243078	0.0174471	0.00400375	-0.0026405	-2.29486e-05	-4.46964e-05	-0.000679553	1.92707e-06	0.00248548	0.000161977	-2.48818e-05	-3.20117e-05	0.00326134	0	-4.58862e-05	-2.82968e-05	8.03455e-05	2.0744e-06	-0.000125074	0.000105216	4.47483e-05	6.49944e-05	-9.63076e-07	0.000143578	2.54623e-05	9.71562e-06	-1.63998e-05	7.4018e-06	-0.000486088	4.95807e-05	-2.32558e-05	0	0.000160123	-3.4346e-05	0	0	5.89979e-05	0.000248811	-0.0102361	0.000180947	-1.70765e-05	1.00064e-05	0.0150392	-0.00101224	0.0055546	-0.00214117	0	0.000456988	0	0.000176143	0.00188429	0	0	2.5812e-05	4.36993e-05	-0.000524761	0.000692339	-0.00142293	0.000118043	-8.32958e-05	-1.04357e-05	-5.08103e-05	-0.0019104	-0.0789317	-1.37807e-05	0.00133703	0.00058128	0	-5.03429e-05	0.00138734	0.00539705	-0.000135028	0.00597677	0.000289424	-9.9187e-07	0.00152364	-0.00244263	0.00429541	-0.00994837	6.46535e-05	0.00173802	-4.19795e-05	0.000383677	-0.000813234	0.000113876	-0.000155576	-0.000206994	-2.41723e-05	0.000163975	6.39465e-06	1.29179e-05	0	0	0.00072744	8.05847e-05	0	2.71473e-05	-0.00344855	-0.000943802	2.53663e-06	-0.00136669	0.000344837	-0.000325327	0	0.000218426	2.5879e-05	-2.6709e-06	1.97605e-05	0.00170868	-0.000118499	-1.45072e-05	0	0.00639261	0	-7.35515e-06	1.83063e-06	1.47017e-05	-1.56225e-05	0	6.44534e-06	0	1.49364e-05	6.14756e-05	-0.000547446	-3.75986e-06	0	0	4.07385e-06	0.000203788	0	0.000101558	-3.05481e-05	4.09652e-06	3.16383e-06	7.02771e-05	-2.72432e-05	0.000124868	0	0	0	0	0.000347539	0	8.21298e-05	-3.74023e-05	0	0.00955383	5.0762e-05	0.000766806	-0.00287126	0.000683777	0.00575227	-2.46143e-06	-0.000147873	0	0	0	0.000175108	-9.65564e-05	6.17418e-05	0.000597478	0.00592784	2.30588e-05	-2.77888e-05	4.37191e-06	0.00268805	2.54357e-05	0.000166738	-0.000104891	-0.00272857	5.00412e-06	0	0.000148935	-2.12285e-05	0.00672386	-0.000136938	0.000517744	0.000129535	0.00221076	-3.62347e-07	-0.000394579	0.000140384	8.32384e-05	-6.11516e-05	-0.000108935	2.30761e-05	0.000320689	-3.47787e-07	-0.00138866	-0.000165146	0.0001873	0	0.00136495	4.32027e-05	0	0.000499495	0.000319654	5.12938e-05	0.000152481	-1.7999e-05	0.000231166	-7.83112e-06	7.27821e-06	0.000454654	0.000484393	0.00236267	0	0	-0.000364581	-0.0110439	-4.38493e-05	-0.00157423	0.000119111	0	7.85461e-05	-0.000218158	0	3.25508e-06	3.17334e-06	-0.000853088	0.000133745	-0.000229621	0.00124714	7.23177e-05	-3.57379e-06	4.63444e-05	1.17788e-05	-6.75722e-07	-0.000402945	-0.000154226	4.10712e-06	0.00169191	6.89529e-05	-0.000230961	3.28159e-05	8.31816e-05	0	7.79763e-05	9.75094e-06	0	0.000125244	1.05063e-05	0	0.000132072	3.79831e-05	0.000369444	-0.00123034	7.92094e-05	-0.00022368	1.03758e-06	0	4.06836e-06	0	-0.00237546	0	0.000657763	8.65391e-05	-2.00389e-07	1.74048e-05	0.000372334	0.00111856	-4.07801e-05	-3.98887e-06	-6.2772e-05	0	0.000361625	-0.0010636	0.00231354	5.18176e-05	-4.09769e-05	-1.14794e-05	0	0.000250665	0	1.8315e-05	-0.00010284	0	0.000211047	-2.45831e-05	0.00144244	2.93809e-05	2.64382e-05	2.61421e-05	-9.98221e-05	0	1.7283e-05	-0.000841788	2.18021e-06	6.28156e-06	-0.00274445	0	4.98315e-05	0.000147708	0.000343819	4.67286e-06	0.000197954	-1.26082e-06	1.49378e-05	-0.000314609	-3.72957e-05	2.87013e-05	-0.0147881	0.0124121	6.24687e-06	-3.32211e-05	0	1.54174e-05	-0.000338542	-4.1057e-05	1.55239e-05	0.000185621	0.000299349	0	0	0.000109619	-4.07222e-06	0	0.0143912	2.15038e-05	5.67996e-05	-0.000261029	0	0	-4.1308e-05	0	0.000108988	0	1.37221e-05	6.23354e-05	0.000227532	-0.000101598	-0.00191297	0	3.60189e-05	0.000196247	5.22133e-05	0.000287298	2.24101e-06	7.40656e-06	3.2765e-05	0	-0.000303238	0	0.000735285	-1.38805e-05	-0.000264241	3.03956e-06	-9.03378e-05	3.27175e-06	-0.00175791	-0.000107189	1.99005e-05	-0.00048779	2.22683e-05	4.52068e-05	0.00618264	-0.00111376	0.000969207	-0.0546683	0	0.000959727	-6.27889e-05	4.5055e-05	0.000421682	-0.000388022	1.64166e-05	9.73014e-06	0.000303318	0.000345567	-1.86593e-05	0.00102587	1.10054e-05	-4.31004e-05	0	0	-7.82005e-05	2.90788e-05	0	0.00156357	-0.000126495	-0.00627035	0.000301635	7.38558e-05	-0.000139101	-0.000103377	-9.54127e-06	0	3.90709e-05	0	-5.60502e-06	-0.000205125	0.000186928	2.88682e-06	0.000197152	8.68216e-05	0.000380239	-0.000245171	0.000246923	0	1.36518e-05	1.05939e-05	-0.00126663	0.00140812	-0.00207634	-0.000576965	0	0.00830722	0.000959974	0.00174609	-1.85094e-05	0	-0.00114565	3.88044e-05	2.56264e-05	-4.71677e-06	0.0006637	-2.22101e-05	0	5.09935e-05	0	-6.8988e-06	-0.000611987	0	0	-4.44506e-05	7.95792e-06	7.555e-05	9.7743e-06	3.11038e-05	-5.96149e-06	-2.12804e-05	1.62448e-05	-0.000166885	1.89051e-05	-3.01501e-05	0	4.15363e-06	-0.00106211	0.000474845	0.000167406	0	0	0.000335739	0	2.57238e-06	0.000315059	-5.28389e-06	0.0015017	-7.91507e-06	0	-3.02481e-05	4.67274e-05	0	-6.10692e-05	-0.00182875	0	-5.61388e-05	2.86564e-05	3.83948e-05	6.11814e-05	0	-6.58104e-05	0.000317281	-2.30139e-05	0	5.20365e-06	-2.33181e-05	5.69719e-05	1.31297e-05	-0.000468504	0.00143013	1.22111e-05	0	-0.000761943	4.11705e-06	0.000321251	6.48667e-05	5.21289e-05	4.06309e-05	0.000602074	8.58876e-05	-3.35591e-06	-1.75981e-05	-0.00230564	1.75545e-06	1.49619e-05	0	4.24364e-06	-0.000195873	-0.000106866	-0.00100888	-0.000154594	0.00348221	0.00024314	1.9714e-05	-1.30039e-05	4.86029e-05	0.00338943	0	0.000130525	-8.26926e-06	-5.66551e-05	-0.000141328	1.77674e-05	-2.10517e-05	0.000120949	1.26142e-05	-1.33247e-05	7.50403e-06	0.00356091	0	1.52124e-05	2.6048e-06	-0.000414814	0.000492581	-0.000273571	1.38426e-05	1.2824e-05	0.000126036	0	-0.000151199	0	1.42566e-05	2.07299e-05	-0.000286429	0	0.000154763	5.14979e-05	6.15598e-05	-1.91821e-05	0.000110152	6.91132e-05	-4.61576e-05	-0.000329727	0	0	-1.81344e-06	5.59393e-05	0	0.000184484	2.83152e-05	-1.28598e-05	0.000319656	5.81483e-06	-0.00350443	0	0.000106793	0	-0.000135072	0	5.28788e-05	3.27464e-05	-0.00763129	1.41168e-05	0	-5.69212e-05	0	0	3.15978e-05	-5.88842e-05	0.00401907	0	1.1383e-05	0.000101571	0.000107325	0.000165723	0	2.70073e-05	0	-0.000175599	-0.00120651	0	0.00238036	1.02705e-05	1.77433e-06	0	7.17232e-05	0.000566007	0	2.5021e-05	0.000255754	0	-0.000114986	8.53337e-05	0.000100054	0.000300646	0.000198445	3.66587e-05	-6.581e-05	0	0	0	-2.3112e-05	0.0048193	0	-0.00489532	-7.72855e-05	0.000173107	0.000451288	-2.45419e-06	0.000191595	6.91454e-05	0	-0.000801826	-0.000284594	0.000223291	-0.000271582	0.000202406	8.55058e-05	-1.14627e-05	4.18759e-05	9.29266e-08	0.000239662	0	0.000705331	-0.000114281	0.000129588	4.15142e-05	8.58119e-05	0.00152119	0	8.55935e-05	2.68153e-05	-7.52364e-05	0.00725433	0	-3.27464e-06	0	0	0.000200574	-1.91869e-05	6.19333e-05	-0.000219961	0	-0.00120809	0	-0.0244363	0.000118581	0.000163922	-0.00129036	0	6.90536e-05	0.000102058	0	-3.85782e-05	-1.97608e-05	0.0263181	0.00363654	0	1.20177e-05	0.00105	8.44636e-06	0.000907775	2.23099e-06	0.000832021	0	1.43172e-05	1.45897e-05	8.24355e-05	-0.000128757	-3.94394e-05	0.000137848	0.000218527	0	3.68428e-05	0.00465916	0.00110993	8.6577e-05	0	-0.000181362	0.00115902	7.86338e-05	0	-2.32703e-05	-0.000410324	1.613e-06	-1.407e-05	0.000243586	0.00225551	-3.18371e-05	0.000122185	0.000952963	0	-0.000848022	1.03359e-05	2.68797e-06	0.0013087	0.000210092	0.000173905	0.00484501	3.92367e-05	0.00114896	0.000288138	0.00110131	0.00362168	1.36944e-05	NA	NA	NA	NA	NA	NA	NA	NA	NA	NA	NA	NA	NA	NA	NA	NA	NA	NA	NA	NA	NA	NA	NA	NA	NA	NA	NA	NA	NA	NA	NA	NA	NA	NA	NA	NA	NA	NA	NA	NA	NA	NA	NA	NA	NA	NA	NA
x10MCx3318	-0.000816932	-0.00261258	-0.00144397	0.00018463	0.330796	0.0215004	-0.00679883	0.00926033	-0.000337457	5.10039e-05	-0.00282914	0.0011153	-0.0018036	0.00294364	0.000775321	0.00230683	0.000161039	-0.000375495	0.00562026	-0.00168903	-0.00152467	0.00546786	-0.00171565	0.00186975	-0.00750943	0.00286252	-0.0042302	0.000350535	-0.0002115	0.00028258	0.00177438	0.015701	-0.00121392	0.00499792	0.00123789	0.00210229	0.00544704	0.00620678	-0.00182199	0.00243397	0.000181429	-0.000952691	0.000886367	-7.91694e-05	0.0169566	1.62918e-05	0.00173887	-0.00131764	-0.000184232	-0.0151615	-0.00492466	-0.000635123	0.00301246	0.00308531	0	0	0.000326591	0.00784815	0	0	0.00080854	-0.0158011	-0.00322637	-0.00185294	0.00438264	-0.00477152	0.0188509	0.0179088	0.0104738	-0.00481254	-0.000371978	0.0103312	0.00321826	0.00667849	0.0132836	0.0504381	0.0212447	0.0108511	0.0132308	-0.00815564	0	0.00133858	-0.0010266	0.00309253	-9.70119e-06	4.13878e-05	-0.00316501	-0.00416219	0.00195247	0.000621501	0.000622188	0.0119247	0.0129911	-0.0331367	0.000179305	-0.0154833	0.000478759	0.0050865	-0.00891973	0.0218286	0.150672	9.64187e-05	6.61864e-05	0.002312	-0.000638068	-0.00156774	-0.0164774	-0.00015371	0.000330428	0.000186586	0.0110979	0.00213649	0.000664753	0.00250969	0.0351207	0.00133376	0.000316699	0.127432	0	0.001358	0	0	0	0	0	-0.000582267	0	4.23594e-05	0	0	0.00109734	0	0	0	0	0	0	0	0	0	0	0	0	0	0	0	0	0	0	0	0	0	0.0139483	-0.000120061	-3.2961e-05	0.0185127	0	0	0	0.000392874	8.00615e-05	0	0	0	0	0	-5.60124e-05	9.19762e-05	-0.00235718	0.00383106	-0.00166546	-0.000524006	-0.00356251	-0.000679517	-0.000548148	-2.8473e-05	-9.58327e-05	0.000704817	0	-0.00678384	0	0	0	0.0100079	-0.00248654	-0.000272507	0.00617966	0.0499424	-9.15502e-05	0.0036349	-0.0151525	0.0356917	0	-0.000958155	-0.0015849	-0.000934362	-8.12549e-05	0.000205442	0	3.41322e-05	-0.00105158	-0.00366443	-0.00974589	-0.00951274	-9.31226e-05	0	0	4.38989e-05	0	0	-5.17626e-05	-0.00593906	-0.00179765	0	2.32041e-05	0	0.00226115	-0.00109184	0	0	0	0.00219709	-0.0116446	0.0100697	0.0105359	0	0	0	-0.000342476	-4.59806e-05	0	0	1.59008e-06	0	-0.00269568	-0.000258271	-0.00149222	0	0.00106686	-0.0201945	7.50914e-06	-0.00270676	0.00403309	-6.30956e-05	-0.0192571	-0.000148302	0.000343667	0.00228408	7.23322e-05	-0.00655655	-0.00125851	-0.00028248	8.62926e-05	0.0044834	-3.05325e-06	0.000155142	0.000777774	-0.0069272	-0.000347558	0.000912461	-0.000687967	-0.00119839	-0.000553055	-0.00256259	-0.000287206	-0.00396647	-0.000244319	9.48793e-05	0.0100422	0.0018014	-0.0077001	-0.000860745	-0.0034103	-0.00851679	0.000361429	0.00576127	0.000329299	-0.000626338	0.0392542	-0.00782337	3.03421e-05	-0.00304166	-0.00247677	0.000775014	0.00811957	0.00243426	0.0022151	-0.00101079	0.000951639	0.000504899	0.000415324	-0.00156845	-0.000246803	0.00340237	0.00175963	0.00155053	0.00391417	-0.00057272	0.00175247	0.000133636	0.000593614	0.000275075	-0.000257527	-0.000110261	0.0020346	-0.00115656	-0.000874423	0.00113819	0.00494421	-0.000116098	-0.000251815	-0.000231045	0.000413669	-0.000684902	0.00102925	-0.000406613	-0.0007255	0.000133763	0.000223647	4.4608e-05	0.00580865	0.00499649	0.000958284	0.00223918	0.00460636	0.000302715	0.00437975	0.00989711	-0.000992463	7.62483e-05	-0.0043071	7.54678e-05	0.00203442	-0.000119532	5.57387e-05	0.00544514	-0.000368096	0.000321597	1.65291e-05	0.000369641	-0.00324438	0.00561646	-0.00305316	0.00651309	-0.0041887	0.000139441	0	0	-0.000610148	-0.000134247	-0.001669	0.0585105	-0.00396878	0.00703253	0.000257321	0.000119659	-0.0333163	0.000556885	0.00330368	0.00243952	-0.000134424	-0.00118144	-0.000575635	0.00309658	0.00361573	-0.00174173	-0.0011239	0.00254875	0.000853821	0.00436643	0.000471291	0.0154329	-0.00705467	-0.00151134	-0.00217003	0.000445813	-0.0061713	0.000579407	-0.00166657	0.00113083	-0.00181457	-4.70193e-05	0.00527205	-0.000812233	0.000680106	0.00478104	0.000323797	-0.00292634	0.00567069	-0.00122596	-1.2891e-05	-0.00100112	0.000975467	0.000112491	0.000389276	-0.0137786	-0.0040417	-0.000196577	-0.00024629	0.00093499	-0.00191905	0.00141915	0.0126522	0.000274413	-0.00164165	1.80314e-06	-0.00661703	0.000202535	-0.000344653	0.000783147	0.00105061	-0.000247645	0.000320196	-0.00362157	-0.000857295	-0.00435772	-0.00195577	0.00198859	0.00148892	0.0333997	-0.000174977	0.00238531	0.00319792	-0.00385274	-0.00457418	0.000672416	0.00869362	0.00282741	0.00089112	-0.000313235	1.24363e-05	0.00159157	0.00376431	0.00384035	-0.00619682	0.00108068	2.59992e-05	0.000534306	0.00270003	0.00490807	0.000903438	0.00993917	-0.0128219	-0.0100318	0.0103478	-0.00487354	0.0035543	-0.00100928	-6.15701e-05	0.00142601	0.0023479	0.00727899	-0.00257117	0	0.00119471	0.000429987	-0.00118212	-0.00281861	-0.00145613	0.000748586	0.00320839	0.00855512	-0.00122313	-0.000845884	0.00136677	0.000231217	0.0192717	0.000457245	0.0014106	0.000632169	0.00369368	0.00275167	-0.00187701	0.00232495	0.00363185	0.00522588	-0.000974048	-0.00110192	0.000341768	-0.00118074	0.00143603	-0.00117023	0.00211841	-0.000254296	0.000254332	0.00108233	0.00102625	0.0139364	-0.0043878	0.0799272	0.000546952	0.00104813	-0.000491876	0.00019715	0.000875149	0.000467373	0.00355646	0.000195789	-0.00103127	0.000106156	-0.00120368	-0.000111467	0.000501823	0.102753	0.0101839	-0.0036893	0.000316688	-0.000175175	0.00363653	-0.00083404	0.00394721	-0.00105857	0.000310008	0.000580393	0.000355601	0.00411012	0.00032115	0.000650914	-0.00235506	-0.000919784	0.00129718	-0.00728482	-0.000836103	0.119269	0.000335624	-0.000320039	-0.0033874	0.00121938	0.000278436	0.000397577	0.000694025	0.000525755	0.00056229	0.000941913	0.000898886	0.00224106	0.000702458	0.00270815	0.00149874	0.00519442	0.0117642	-0.00010191	0.000909323	0.00339872	0.000261485	0.00452769	0.00449222	0.00108456	0.0159478	-4.11996e-05	0.00167093	0.000818635	0.000465349	0.00773407	-0.00024597	-0.00120256	0.00196738	0.0715709	-0.000851845	-0.000704583	-0.00481331	0.000473637	-0.000974408	0.00182433	0.00430937	-0.00171094	-0.00201069	0.00140713	-6.7045e-05	0.00205564	0.00294283	-0.00265068	-0.000828861	0.000146778	0.000418725	0.0045939	0.000365674	0.0415872	-0.00877849	4.07982e-05	0.000814545	-1.42825e-06	-1.31679e-05	-5.16933e-05	2.62163e-05	0.00239355	-0.000146576	1.34798e-05	-7.96099e-05	0.00356266	-2.8777e-06	-5.34055e-05	0.000284741	2.1435e-05	3.76058e-06	-1.10696e-05	6.88581e-06	-8.70258e-05	6.61461e-05	0.000212911	0.00037836	2.88204e-05	0	1.80051e-05	7.82903e-06	0.000293362	0.00010479	-0.000261468	-2.90638e-06	9.17461e-05	1.01121e-05	0	5.55733e-05	0.000278904	0.000167318	0.00115753	0.000174012	-8.36829e-05	3.27914e-05	0.0158967	0.000256754	0.00213357	3.99726e-05	0	-8.62206e-05	2.39699e-06	0.000198175	0.000613898	2.41429e-06	-2.39185e-05	6.7059e-05	-2.98666e-05	-0.000679507	-2.48897e-05	-0.000493933	0.000143195	-0.000586494	4.27879e-05	-0.000838099	0.00161746	0.0442303	-2.44179e-05	0.00140354	-0.000462402	0	-0.000208254	0.000506615	0.00545882	0	0.00562374	0.00031952	-1.11278e-05	0.000308353	0.00524882	-0.0076169	0.00667109	0.000141161	0.00153904	1.92819e-05	0.000190946	0.000647431	7.878e-05	-0.000176596	0.00102498	-4.76955e-06	2.49714e-05	0.000118738	1.89918e-05	0	3.86592e-06	0.000500655	-4.69411e-06	0	-1.37295e-07	-0.00194439	-0.000502082	0	0.00108941	0.00192595	-0.000134798	0	7.78139e-05	0.000217609	-0.000184795	-5.28831e-05	0.000558562	-0.000199761	1.52374e-06	0	0.00637393	-2.07485e-05	0	0	1.31282e-05	-5.41062e-05	-4.14486e-06	0	0	0	0.000117065	-0.000162461	-2.02635e-05	0	0	0	0.000309489	0	-2.98724e-05	-1.23463e-05	2.21684e-05	0	5.59413e-05	0	0.00014613	-2.20437e-05	0	-5.09448e-05	0	-0.000213307	0	0.000103395	-5.66368e-05	0	0.0131858	4.68612e-05	7.24222e-05	-0.000405764	0.000503573	0.00420315	3.1146e-06	-6.5517e-05	2.65508e-07	2.40152e-06	-7.46383e-06	-8.22573e-05	0	0	0.000406704	-0.000334424	0	-3.92548e-05	-1.16695e-05	0.00306166	-0.000322952	0.000126974	8.12982e-05	-0.00216546	1.36695e-05	-3.57547e-06	8.78283e-05	-3.45381e-05	0.00527198	-0.000113446	-0.0020384	0.000207033	0.000756943	-5.71795e-06	-7.53842e-05	0.000262416	4.3917e-05	-1.92419e-05	2.28802e-05	-8.4017e-06	0.000319117	2.56614e-05	0.00402412	-0.000130834	-0.000149543	0	0.00113223	0.000114342	-1.72503e-06	0.000222898	0.000276627	-7.93819e-06	0.000185538	0.000141992	7.13143e-05	1.49156e-05	2.23568e-05	0.000158131	0.000363486	0.00303342	0	-5.3037e-06	-0.00039658	-0.00194947	5.2221e-05	0.00323435	3.93172e-05	4.68676e-06	0	-0.000370292	0	-0.000103196	0	-0.00072549	3.27213e-05	-0.000663355	-0.00521858	1.03445e-05	0	1.21578e-06	0	1.44427e-05	-0.000176783	-5.79153e-05	6.67752e-07	-4.67056e-05	-0.00036098	-0.000514335	-4.80132e-05	2.96428e-06	2.59441e-06	4.54009e-05	2.41504e-06	2.16218e-06	2.91466e-05	5.15074e-05	0	1.31434e-05	3.39429e-05	0.0009922	-0.000979402	-1.78109e-05	5.34138e-06	-7.38063e-06	0	0	0	0.0269203	4.90228e-06	0.000220876	-0.00191159	-3.1771e-05	1.58999e-05	0.000170686	-0.00014134	0.000154026	-6.70533e-05	0	0	0.000438507	4.73868e-05	9.69941e-05	0.000177899	5.90237e-07	-9.56995e-07	0	0.00112791	0	1.357e-05	0	0	7.12627e-05	2.79765e-05	0.000346085	0.000126869	3.42773e-05	0.000100741	-7.68845e-05	9.96875e-06	-3.79695e-05	-0.00124461	4.82588e-05	-2.06502e-05	-0.00123354	1.17888e-05	2.93637e-05	7.82482e-05	6.35512e-05	6.15313e-06	6.48093e-05	0	5.93021e-05	-0.000388673	-1.0878e-05	8.7696e-06	-0.00898075	0.0110964	-1.68542e-05	-2.44894e-05	0	0	0.00108569	-1.29762e-05	4.51785e-05	0.000347859	0.000440428	0	0	-0.00169454	-9.43053e-05	3.56856e-06	0.0116862	4.51146e-06	4.69414e-05	-2.2442e-05	0	0	-2.88201e-06	0	0.000123875	0	0.000186142	8.06261e-05	0.000357714	-0.000119188	-0.000218402	0	1.24248e-05	-0.000832557	6.82859e-05	0.000221335	1.68795e-05	1.40983e-06	-0.000634284	0	0.000379996	0	-0.000109236	0.000150922	-4.92829e-06	0	-1.65342e-05	7.70549e-05	-0.00128617	2.36261e-05	2.6639e-05	0.000676742	1.36878e-05	7.65617e-05	0.00227892	4.3902e-05	0.00103175	0.00604493	0.000121748	0.00108613	-3.05764e-05	0	0.000295809	-0.000768017	0.00070845	0	0.000377026	0.000340904	0.00012069	0.000301517	-8.28322e-05	-1.06024e-05	0	0	-2.04582e-05	-4.63916e-05	0	0.00125841	0	-0.00235378	0.000919246	5.76434e-05	-0.00011821	0.000413393	3.90424e-06	0	1.30981e-05	0	0	0.000212476	0.000232297	2.63745e-05	0.000381361	-0.000263382	-0.00011058	-2.20505e-05	0.00021089	0	0.000100748	1.78041e-05	-0.00142531	-0.00104287	-0.00168594	-0.000240741	3.07603e-06	0.00934785	0.000293213	-0.00304719	-7.88124e-06	0	0.000375051	5.83911e-05	0	3.24976e-05	0.00110024	9.91266e-05	0	1.72426e-05	-0.000119938	2.03673e-05	0.0013855	-3.45195e-05	0	-0.000114541	0	4.96175e-06	2.05108e-05	-1.13112e-05	0.000113077	0.000120911	-0.000113683	0.000120296	-4.89122e-06	6.85669e-05	-1.36785e-05	9.50219e-06	-0.000314423	0.000471059	0.000274924	0	0	0.00045792	-8.23603e-06	-8e-05	8.70895e-05	0	-0.00461069	0	0	1.5544e-06	9.32267e-06	0	-7.51609e-05	-0.00258653	0	-7.07355e-05	5.03576e-06	0	0.000602485	-8.07798e-06	0.00016002	0.000262417	-3.84424e-05	0	4.99745e-05	-1.55806e-05	0	0.000204978	-0.000768713	-0.000858737	0	0	-0.000559874	0	0.0001549	3.30932e-05	-0.000902056	6.57555e-06	0.000907922	-2.92966e-05	-1.99005e-05	0	0.000555055	4.25577e-05	0	4.27387e-06	0	0.000183694	0	0.00016658	-5.25159e-05	0.00653192	-0.00028364	2.86582e-05	0.000361123	4.18295e-06	0.00343809	0	0.000450493	2.6703e-05	4.0283e-06	-7.40349e-06	1.02726e-05	-5.08228e-06	5.79247e-05	5.83801e-05	0	-0.000110737	-0.000905635	0	0.000123291	0	-0.000367668	0.000587534	8.28981e-05	4.43873e-05	8.20523e-05	0.00031791	0	9.24343e-05	7.08552e-05	-0.000680463	5.7432e-05	-0.000341472	0	6.61785e-05	6.33878e-05	4.13833e-05	2.38654e-06	3.52486e-05	0.00022829	-1.11369e-05	0.000804691	0	-7.7719e-05	1.2973e-05	0.000414534	0.000267594	0.000344756	5.41382e-05	-4.78447e-05	0.00038417	-5.39142e-05	0.0034571	0	0.000142889	0	0.00109601	0	4.05551e-05	2.68407e-05	0.0178025	-6.62612e-05	0	0.000299731	-0.000209195	0	2.58007e-05	-3.66864e-05	0.00369918	0	0.00010197	0.000212577	4.7827e-05	0.000122464	1.47991e-05	5.61132e-05	0	0.000729301	-0.00173889	0	0.00309779	0	0	0	0.000139499	0.000685952	0	0	-0.000697588	1.85242e-05	0	9.68422e-05	-3.74234e-05	0.000741121	0.000123074	4.18735e-05	-0.000154281	0	0	4.75159e-05	-0.00242766	-0.00323553	0	-0.00357534	0.000824208	0.000268695	0.000383184	-4.84134e-05	0.000908124	0.000153549	0	-0.000446017	3.31525e-05	0.000267401	-0.000358722	1.38294e-05	0.000449869	5.22645e-06	-0.00019926	6.53658e-05	0.0004445	-1.35389e-05	0.000626036	-0.000166855	-0.00133681	0.000315487	2.05565e-06	0.000608113	2.49681e-06	0.000239307	1.34494e-05	-0.000552343	-0.0407755	0	0	-2.00415e-05	0	0.00035691	-3.93249e-05	5.76737e-05	-0.000187753	4.01165e-05	-0.00127675	0	0.0140839	4.1839e-05	0.000188414	0.000807227	2.09258e-06	4.151e-05	0.000189479	-6.54381e-06	-6.10899e-05	8.96302e-05	0.0246147	-0.000859162	0	-1.41126e-05	0.00135865	-0.000104902	0.000706307	1.14621e-05	-0.000802384	0	1.02019e-05	1.95261e-05	2.24122e-05	9.33038e-05	-9.10161e-06	0	0.000453269	0	-2.16107e-05	0.00383944	0.00010337	0.000134673	8.44502e-06	-0.000145685	0.00121113	5.629e-05	0	9.12423e-06	0.00016481	-6.17068e-05	-6.53491e-06	0.000583087	0.00224331	5.20175e-05	0.00011892	0.000682912	2.34745e-06	0.00263241	-3.73559e-05	2.25017e-06	0.00164345	0.000167451	-4.08346e-06	0.00573908	8.95465e-05	0.000798517	-3.38892e-05	-0.00103557	0.00153452	2.96801e-05	0	0	0	-6.9125e-07	0	0	0	0	-0.000181546	-0.00733428	-0.000179535	0	0.0339302	0.00117137	-4.35282e-05	0.00221482	0	-0.0176388	0.00136975	0.014145	-0.0010553	0	-0.00333767	0	-6.97332e-06	-6.72451e-05	-0.00182434	0.00146394	-6.00586e-05	0.0317349	0.00127766	-0.0303966	0	0	0.000106513	0	0	-0.00265037	-0.0029528	0.00876254	0.000736152	-7.09039e-05	-0.0230297	-0.00124226	-4.07216e-06	0.00175624	0.00692778
x10MCx2279	0.00116418	-0.00200749	0.000939769	0.00290442	0.222718	-0.00551715	-0.00743021	0.00808114	-0.000842618	0.00058322	-0.000447234	-0.00158421	0.00818375	-0.00571297	0.00114596	-0.00235961	0.00161917	0.00371876	0.00536749	0.00307224	0.000550968	-0.00797498	-0.00176853	0.0038037	-0.00600512	-0.000365458	-0.00222125	0.00129273	0.00012179	0.00179492	0.00164004	0.0135126	-0.00197602	-0.00290282	0.00175898	0.00697496	-0.00179561	0.00427572	-0.00437865	-0.0208512	0.00526275	0.0195155	-7.98229e-05	0.00328078	0.0258909	0.00144234	0.00211261	-0.000713711	0.0075401	0.00266588	0.00986833	-0.0109349	-0.0167114	0.00133855	0	0	0.000295617	-0.00228274	0	0	0.00107301	0.00655224	0.0168712	-0.00225108	0.00115887	-0.00395171	0.0247025	0.00344256	-0.0227598	0.0119413	-0.00169953	-0.0121012	-0.0138218	0.014877	0.011589	0.0272484	-0.0564629	-0.0137533	-0.0704777	0.00247111	0	0.00114408	-0.0014428	-0.0250935	-4.12093e-07	3.95902e-05	-0.0039833	-0.00200222	0.000893325	0.000764224	0.000245694	0.00145717	-0.0117926	0.0236931	0.000559412	0.00205309	5.87589e-05	0.00249419	-0.025967	0.0499937	0.0749226	0.000317642	7.3146e-05	0.0027819	-0.000399432	0.000389746	0.00467365	-0.000313907	3.77512e-06	0.000411421	-0.0343285	-0.00632599	0.000239594	-0.00248052	-0.0347053	-0.00368396	-0.000835103	-0.0096314	0	0.00143873	0	0	0	0	0	-0.00163241	0	-7.53623e-05	0	0	0.000515304	0	0	0	0	0	0	0	0	0	0	0	0	0	0	0	0	0	0	0	0	0	0.00389395	9.79159e-05	-3.43906e-06	-0.0107725	0	0	0	0.000276755	7.89941e-05	0	0	0	0	0	3.61079e-06	-9.22096e-05	0.000206715	0.00311453	-0.00100392	-0.000238857	-0.00447944	-0.00082406	-0.000851538	-0.000165487	-0.000164164	0.00159223	0	0.00135079	0	0	0	-0.000529011	0.00385339	-0.000478847	-0.0104232	-0.0453638	-0.000110946	-0.000535401	-0.00957288	-0.0205239	0	-0.000204036	-0.00282642	-0.000965587	-3.85611e-05	0.000187265	0	-2.75108e-05	-0.00284002	-0.00571405	-0.00954345	-0.0135274	-0.000106458	0	0	0.000111784	0	0	-1.83586e-05	-0.00836964	-0.000772978	0	8.07039e-07	0	0.00163433	-0.000807296	0	0	0	-0.000160609	-0.00976314	-0.0235084	-0.00950309	0	0	0	-0.000500028	-0.000143868	0	0	1.49856e-05	0	0.00678622	0.00433112	-0.000483516	1.45728e-05	0.000784935	-0.0206775	3.30992e-06	-0.00189411	0.00325345	-0.000183548	0.0176975	-0.00146088	-0.000594215	0.00089941	-8.6441e-05	0.00501824	0.000687998	0.000217046	-0.00190803	0.00484596	-5.55681e-06	-0.00116434	0.000425833	-0.0106453	-0.00103435	0.000697799	-0.000105332	1.95664e-05	0.00116573	0.00365434	-0.000142647	0.00187305	-0.000208511	0.000150081	0.0112249	0.00165099	-0.0246151	0.00245511	0.000523929	-0.00540736	5.4309e-05	0.0067074	-6.94512e-05	-0.000325019	0.0145314	-0.00948649	-1.16018e-05	0.00192499	0.001852	-2.39164e-05	0.000687213	0.00229734	-0.0026921	-0.000818639	0.000708987	-0.000993063	-0.00364344	-0.000609008	7.73404e-05	-0.00551194	0.00160007	-0.000926857	-0.00633253	-0.000122542	0.00281236	0.00249249	5.17938e-05	0.00115469	-0.000323069	-7.59518e-05	0.00170689	-0.00230686	-0.000359564	0.00198737	0.00537884	-8.5886e-05	-0.00030367	-9.70667e-05	0.000671769	-0.000144138	0.00143441	0.000365136	-0.000709237	-0.00012939	-1.88351e-05	0.000505461	-0.00481935	-0.000216127	-0.00311998	-0.0002204	0.00257667	0.00117732	-0.00027025	0.0125324	-0.00150695	0.00422524	0.00226251	6.84279e-05	0.000883503	-0.000156029	0.000225141	0.00116358	9.49995e-06	-0.000303923	-0.00309059	0.00241778	-0.00224001	0.00900902	-0.00231191	0.0366432	0.0286324	0.000490623	0	0	-0.000382823	-9.16928e-05	-0.00507999	0.0448024	-0.00397148	0.0139276	0.000102811	8.3999e-05	0.0416384	0.000664267	0.00270828	-0.013386	-0.000257847	2.25569e-05	-0.00188292	0.00570211	0.00235767	-0.00833858	-0.00159612	0.00162451	-0.00465925	0.00366575	-0.00125747	-0.092954	-0.0132102	-0.000960724	-0.0023863	-0.000425782	-0.00518928	0.00109077	-0.00186879	-0.00468034	0.00630667	0.000307703	-0.00636286	-0.00060716	-0.0166572	0.000945719	-0.00145366	0.00676367	0.00207205	-0.00269819	-0.0016889	-0.0029774	-0.000354674	0.00127757	0.00257472	-0.0812123	-0.00389094	-0.00329544	-2.7854e-05	-0.0042249	-0.00138248	0.00428578	-0.0230599	0.00511694	-0.00383209	3.35472e-06	-0.0372533	-0.000634775	-0.000467688	0.00756967	0.000156841	-0.000258471	4.39739e-05	0.00556942	-0.00241404	-0.00178264	-0.00145273	0.0045336	-4.49781e-05	0.0288153	0.00155488	0.0105157	-0.00795551	0.00364498	-0.00706088	0.00393862	0.00876216	0.00300018	0.00181335	-0.00260803	0.000878851	-0.000627686	-0.00991568	0.00375442	0.00310087	0.00112859	0.000553339	-0.00388818	-0.00298055	0.00146726	0.000926406	0.0110915	-0.0116583	-0.0608522	0.0118388	-0.00393814	0.00612185	-0.00416862	-0.000376871	-0.001956	0.00175648	0.00462748	0.00194451	0	4.78004e-05	-0.000145189	-0.0035943	0.0075584	-0.0046823	0.00142661	-0.00172764	0.0103167	0.000146877	-0.00498233	-0.00780681	0.000514522	0.00682621	-0.000212	-0.00223492	-0.00304185	0.00321206	-0.00955563	-0.00593676	-0.00202491	0.00172867	0.000637222	-0.00013003	-0.00116433	-0.000274949	-0.00202601	0.00114609	7.53495e-05	-0.00160685	-8.15971e-05	-0.00028067	-0.00394754	0.000801792	0.0234923	0.00892483	0.0647832	6.29709e-05	0.00181358	0.0010404	0.000113064	0.025082	0.000690206	0.00252251	-6.16281e-05	-0.00151655	-0.000516754	9.6987e-05	0.00110173	0.000548215	0.0989463	0.0151004	-0.0041492	0.000199419	0.00075445	0.00121126	0.00162112	-0.00285246	0.000109515	-4.52544e-05	0.00199461	-0.000533542	-0.00301439	0.00455403	0.00146084	0.000240891	0.00362751	-0.001679	0.005788	0.00310283	-0.0462306	0.000307381	-0.00233742	-0.00484889	0.0011984	0.00257075	0.000843826	0.00139076	-0.000828972	0.00094005	0.00126877	-0.000863098	0.00169215	0.000647483	-0.00655008	-0.00411751	-0.0030849	0.0175645	0.000214882	0.000676042	0.000503241	0.00353688	0.00200469	-0.000306285	-0.000257985	0.0172072	1.30853e-05	0.00399006	-0.000735826	0.00102983	0.011067	-0.00235095	0.00143703	0.00624114	0.0812153	0.00278414	-0.00069587	-0.0041998	0.000577514	0.0023217	0.00151069	0.00566744	-0.0028962	0.000893471	-0.0135038	-0.000679107	0.00326685	-0.000686018	0.000901129	-0.00187362	-0.000891461	0.000939947	0.00133533	-0.000146432	-0.0122182	0.013338	-0.00108909	0.00150705	-4.97365e-06	2.26837e-05	-0.00040581	1.92707e-06	0.00231933	-0.000240383	0.000106441	0.0011328	-0.0111928	0	6.25194e-06	0	-8.08102e-05	2.92948e-06	0.00185395	0	3.8792e-05	1.65735e-05	9.14039e-05	-0.000289039	-3.93192e-06	0	1.06927e-05	2.33402e-06	0.000568468	0.000127537	0.00209854	4.47896e-06	0.000188697	-8.39816e-06	2.69711e-06	8.41707e-06	0.00011731	-0.00511321	-0.000619626	-7.25326e-05	0	1.13826e-06	0.0177228	-0.000172835	0.00495485	0.000106831	0	-0.000579483	3.87214e-05	0.000382474	0.0020756	6.47034e-06	-0.000141786	-3.03504e-05	-1.77571e-05	-0.000598252	-0.00150946	0.00206733	0.000564016	-8.49757e-05	-6.38698e-05	-0.00166239	-0.00105112	-0.0774593	-3.9917e-06	0.000969973	-0.000320253	0	-7.47145e-05	0.000960882	0.00806112	-1.1347e-05	0.00590976	0.00128489	8.12043e-06	-0.000490781	-0.00348659	0.00173661	0.00392135	9.25454e-05	-0.000686912	-3.63e-05	0.00013047	0.000726496	0.000136044	-0.000193181	0.000816789	1.6097e-05	0.000117967	-8.18826e-06	6.67909e-05	0	0	0.000796877	6.95972e-05	0	-0.000126046	0.000337769	0.00173279	0	0.000421874	0.00170405	-0.000173547	0	7.06504e-05	5.42484e-06	-9.43669e-05	1.14372e-05	-0.00046045	6.5535e-05	1.39084e-05	0	0.00529539	-1.15401e-05	0	0	2.44676e-06	0.000217395	1.2625e-05	8.11689e-06	-3.40772e-05	0	4.86165e-05	-0.000364139	-3.47755e-05	0	0	7.26692e-06	0.000291277	0	4.32136e-05	3.98076e-05	1.98785e-06	0	0.000111248	0	0.000118695	9.96194e-06	0	0	0	-0.00101388	0	9.594e-06	-3.75573e-05	0	0.00900236	4.47815e-05	-0.0020484	0.000452919	0.000556712	0.00234149	2.57421e-05	-0.000324846	1.0967e-06	-3.65023e-06	-6.86672e-06	-3.61136e-05	-7.23828e-05	1.25985e-05	0.000511155	0.0055176	0	-2.19383e-05	-0.000287824	0.00317727	9.73113e-06	5.69657e-05	-3.22819e-05	-0.00149437	7.07278e-06	3.5042e-06	4.06604e-05	7.01578e-06	0.00387837	-0.000137485	0.000124742	-0.000782794	0.00126592	1.4982e-05	0.000164951	0.000217683	0.000146199	0.000105326	-0.000128354	1.47221e-05	-0.00064533	2.48458e-05	0.00336138	-7.54239e-05	-8.98167e-05	0	0.0010689	3.71613e-05	-2.18437e-05	0.000114737	0.000403514	-0.000265196	0.000175835	-5.78487e-05	-0.000503203	8.35351e-06	3.79119e-05	-0.000307173	9.53768e-05	-0.0981658	0	0	0.000428187	0.00830808	2.99969e-05	0.00285732	-3.8388e-05	4.68676e-06	1.2746e-05	0.000253251	0	0	8.45964e-06	0.000491935	7.28248e-05	-0.000557573	0.00191015	6.27684e-05	0	5.71384e-05	1.21796e-05	1.10344e-05	-0.000782144	-1.55527e-05	0	-5.59268e-05	-0.000149071	-0.000298587	9.82159e-05	0	1.79798e-06	-0.000815381	5.6835e-06	-1.07421e-06	3.92116e-05	0	-3.31967e-05	1.8706e-05	8.38389e-06	0.000787986	0.00259956	-3.7305e-05	4.04729e-05	4.59048e-06	0	0	0	0.0318964	0	0.000506666	4.39443e-05	2.36206e-05	4.97276e-05	4.02015e-05	-0.000142322	7.52597e-05	0	0	0	0.000306376	-0.001153	-0.000151522	0.000286895	-0.000147666	-8.19459e-06	0	0.000948392	0	6.72583e-06	0.000220654	0	-2.59231e-05	-2.99559e-06	0.000325733	3.47246e-05	2.26142e-05	1.47862e-05	0.00034342	0	1.07705e-05	-0.000222023	0	-6.08524e-06	-0.00305615	0	2.11033e-05	-0.00018112	3.82121e-05	-1.1437e-05	4.44147e-05	-4.41291e-06	1.76686e-05	-0.000703601	0	0	-0.0105389	-0.0109865	1.6258e-05	-3.17981e-05	0	8.23911e-06	0.000437069	0.000142163	2.54114e-05	-1.65454e-05	0.000690645	2.89332e-06	0	5.42975e-05	2.81828e-05	0	-0.00304893	-2.64398e-05	-6.93561e-05	-0.000129131	0	0	-4.05112e-05	-7.95812e-06	3.3861e-05	1.80017e-06	-7.43745e-06	0.000101847	0.000277199	8.05732e-05	0.00036804	0	2.12123e-05	1.75917e-05	-5.70351e-05	0.000131871	1.16123e-05	1.85395e-05	4.93189e-05	-1.93461e-05	0.000189855	0	-4.75112e-05	0.000122393	6.83878e-06	0	8.37581e-05	-0.00015836	-0.00426255	9.47672e-05	-0.000283517	-0.00216392	-0.000379769	3.1441e-05	-0.00219743	6.28322e-05	0.000368935	-0.00049644	3.9455e-05	-0.00155465	2.1261e-05	7.40005e-05	0.000379986	-0.000955799	0.000902042	0	-0.029776	0.000272807	0.000213361	-8.35206e-05	6.87849e-06	0.000142791	0	0	-9.73801e-05	7.03916e-05	-4.54682e-05	0.00348051	-5.58445e-05	0.00462571	0.00722124	0.000174892	0.000640784	-1.42246e-05	1.38837e-05	0	0	0	0	-1.66043e-05	-0.000493802	-0.00015906	0.00010843	0.000148996	-4.96136e-05	-3.89517e-05	0.000259596	0	0.000185606	1.10816e-05	-0.00120394	0.00107762	-0.00221556	6.42448e-05	0	0.00638592	0.00133172	-0.0057881	0.000423527	0	0.000248364	2.51939e-05	1.73472e-06	-6.39312e-06	-0.0182496	-6.72824e-06	0	-1.52786e-05	1.7291e-05	-0.00104194	-0.000614222	-2.23723e-05	-8.58477e-06	0.00141468	0	-1.34541e-05	1.48346e-05	-0.000167451	-3.9999e-05	8.9053e-06	-4.39854e-05	-0.000139111	0	0.000347929	-3.45894e-06	1.09875e-05	-0.000743999	-0.00416595	0.000188051	3.79673e-06	0	0.000596042	0	2.76238e-05	0.000150903	-8.62427e-06	0.0021451	0	2.50608e-06	1.15582e-05	0	0	-0.000441196	0.000760989	0	-1.46705e-05	8.00646e-06	5.79581e-06	0.000881299	1.18145e-05	0.000166776	0.000680052	-2.04168e-05	-6.08564e-06	3.56353e-05	2.8843e-05	0	0.000198252	0.000139249	0.000988653	0	0	-0.000566256	2.35797e-05	0.000200873	-0.000308715	5.60999e-05	2.70328e-05	0.00216464	0.000112847	0	0	0.000841167	0	0	-6.29901e-06	0	-1.07861e-05	0	0.000983996	1.72343e-06	0.00352386	-0.00156517	0	0.000254351	-2.62888e-05	0.00428441	0	0.000646734	-0.000105592	0.000242237	1.18094e-05	8.6034e-06	3.45633e-05	0.000197159	6.4943e-05	1.52591e-05	-2.70014e-06	-0.00160008	0	3.93566e-05	-0.000642112	-0.000318351	0.000295503	6.76808e-05	0	0.000136174	9.60409e-05	0	0.000216613	3.53131e-05	1.75687e-05	-2.35331e-05	0.0018598	0	0.000276424	-0.000177153	5.9825e-07	-5.33658e-06	1.90328e-05	8.79114e-05	2.25029e-05	0.00122386	0	0	-3.35345e-06	0.00030857	4.75552e-06	0.000398994	-1.81222e-06	5.38203e-05	0.00024646	-2.62076e-05	-0.00269206	0	0.000159984	0	0.000326251	0	1.38205e-05	2.66931e-05	-0.0142685	0	-7.84521e-06	0.000297301	3.98613e-05	0	2.52734e-05	0	0.00329152	0	2.90809e-05	-0.000311785	0.000105676	-0.00012068	4.05259e-06	-0.000109141	0	-5.57037e-05	-0.0019036	0	0.00266803	4.44351e-05	0	0	-0.00149274	0.00113828	-1.48499e-05	2.92803e-05	0.000167545	1.34944e-05	0	2.49568e-05	0	0.00113286	-0.00479821	4.19448e-05	-6.37593e-05	0	0	0	0.000187144	-0.00419274	0	-0.00389249	-3.89161e-05	0.000223868	0.00045802	0	0.000334489	0.000269935	0	0.000571265	-0.000557261	0.000131745	-0.00020382	0.000344519	0.000622139	0.000165412	-4.06893e-06	2.39256e-05	0.000171345	0	-0.000412829	-0.000231451	6.05446e-05	5.92408e-05	2.43918e-06	0.000641941	3.26827e-06	6.99753e-05	0.000191843	-0.00224754	0.00885612	1.98389e-05	9.76902e-06	9.75157e-06	0	-0.0021558	0.00029408	3.29213e-05	0.000644881	1.39511e-05	-0.00137222	0	0.0111403	9.69257e-06	0.000168861	0.00126818	0	0.000162517	-0.000613487	-3.03295e-06	1.58076e-05	-4.29207e-05	-0.00452579	-0.000709414	-2.74029e-05	0	0.000845865	2.7185e-05	0.000715438	8.14174e-06	-0.000552709	0	2.73688e-05	2.35862e-05	6.50303e-06	-0.000191857	-0.000155444	-1.51645e-05	0.000130904	0	-5.91795e-06	0.00324677	0.000255166	4.03924e-05	0	5.16386e-05	-0.000790898	2.11858e-05	-6.38848e-06	4.65132e-06	0.000108389	0	-2.93353e-05	0.000529109	0.0023443	0.000232492	-0.000447284	0.000210038	0	-0.000595642	-8.70962e-06	2.20172e-05	0.000915952	-0.000967865	6.34759e-05	0.0069839	0.00017418	0.00116163	-5.50679e-05	-0.00226671	0.00120224	-0.000102845	0	0	0	0	0	0	0	3.77433e-06	0.000653943	-0.0054342	-0.000155438	0	-0.0163548	0.000972966	-1.8104e-05	0.00281084	0	-0.0149105	0.000884302	-0.0242216	0.00649222	0	0.00415814	0	-7.27691e-06	-5.23861e-05	0.0113049	0.00399615	0.000129851	0.0216072	0.00129456	0.0480933	0	0	-0.00223519	0	0	0.000656613	0.0256535	0.0040492	-0.0124429	-6.73142e-05	0.0417251	-0.00185949	0	-0.0122542	0.00604174
x10MCx1778	0.00134233	0.00488849	0.00149712	0.00354869	0.340474	0.00556848	-0.00824088	-0.0205723	0.00107315	-0.00215189	0.00211058	0.00031791	0.000631983	0.00242014	0.00305661	0.0024284	0.000968889	0.00313852	0.00510184	0.00218724	-0.000885309	-0.0054342	-0.00171999	0.0019248	-0.00646386	-0.000486726	-0.00110808	0.000789085	-0.000139888	-9.20923e-05	0.00219236	0.0122679	-0.000534883	-0.00124872	0.00203681	-0.000190879	-0.00434259	0.00369659	-0.00383493	-0.000387156	6.79785e-05	-0.00316281	-0.000422396	-1.00327e-05	NA	NA	NA	NA	NA	NA	NA	NA	NA	NA	NA	NA	NA	NA	NA	NA	NA	NA	NA	NA	NA	NA	NA	NA	NA	NA	NA	NA	NA	NA	NA	NA	NA	NA	NA	NA	NA	NA	NA	NA	NA	NA	NA	NA	NA	NA	NA	NA	NA	NA	NA	NA	NA	NA	NA	NA	NA	NA	NA	NA	NA	NA	NA	NA	NA	NA	NA	NA	NA	NA	NA	NA	NA	NA	NA	NA	NA	NA	NA	NA	NA	NA	NA	NA	NA	NA	NA	NA	NA	NA	NA	NA	NA	NA	NA	NA	NA	NA	NA	NA	NA	NA	NA	NA	NA	NA	NA	NA	NA	NA	NA	NA	NA	NA	NA	NA	NA	NA	NA	NA	NA	NA	NA	NA	NA	NA	NA	NA	NA	NA	NA	NA	NA	NA	0	0.00117788	0	0	0	0.00011563	-0.00443601	-0.000814806	0.0065748	-0.0445694	-8.13293e-05	0.00165753	0.0217539	-0.0212181	0	-0.000119878	-0.00311269	-0.000853551	-0.000101882	0.000174891	0	-8.38291e-06	-0.00298627	-0.00516295	-0.00942508	-0.0118332	-0.000114194	0	0	2.93395e-05	0	0	-2.02846e-05	-0.00712431	-0.00138456	0	2.85536e-05	1.80267e-06	0.00332822	-0.000731611	0	0	0	0.000116387	-0.00991614	-0.0226428	-0.00957849	0	0	0	0.00238592	0.000706445	0	0	0	0	0.0069985	-0.000290166	-0.000391832	8.00661e-06	0.000606633	-0.0190425	6.46955e-06	-0.00143538	0.00301519	-0.000160313	NA	NA	NA	NA	NA	NA	NA	NA	NA	NA	NA	NA	NA	NA	NA	NA	NA	NA	NA	NA	NA	NA	NA	NA	NA	NA	NA	NA	NA	NA	NA	NA	NA	NA	NA	NA	NA	NA	NA	NA	NA	NA	NA	NA	NA	NA	NA	NA	NA	NA	NA	NA	NA	NA	NA	NA	NA	NA	NA	NA	NA	NA	NA	NA	NA	NA	NA	NA	NA	NA	NA	NA	NA	NA	NA	NA	NA	NA	NA	NA	NA	NA	NA	NA	NA	NA	NA	NA	NA	NA	NA	NA	NA	NA	NA	NA	NA	NA	NA	NA	NA	NA	NA	NA	NA	NA	-0.0171547	0.0488623	0.00821352	0.0154582	-0.00127242	0.000255866	0.054819	-0.00114954	-0.00673675	-0.0138195	-0.00197954	-0.00512412	-0.00943187	0.00440943	0.00185194	-0.00749416	-0.00184302	-0.000767133	0.00172229	0.00244802	0.00250169	-0.0647031	-0.0191916	-0.00139883	-0.00247957	-0.010357	-0.00268504	-0.0113829	-0.00303697	-0.0066569	0.00410435	-0.0020813	0.00257741	0.000734314	-0.00189645	-0.0450622	0.00168613	0.00270377	0.00172777	-0.00754134	-0.00160461	-0.00990225	-0.000304397	-0.0344655	0.00253034	0.0110025	-0.00406895	-0.0109563	0.000365461	-0.00275989	-0.00498072	-0.00248851	-0.0155887	-0.000370217	0.00307593	0	-0.014362	-0.00528961	-0.00641257	0.00345821	-0.00300043	0.00045431	-0.00122469	0.00271359	-0.00138071	0.000495608	0.00196017	-0.0174583	-0.0010043	0.0298605	7.47352e-05	0.0138455	-0.00848764	-0.00119655	0.00570134	-0.00114722	-0.000862925	-9.53794e-05	-0.0001728	-0.00692938	-0.00155705	2.73519e-05	-0.00889984	-0.0226875	0.000959633	0.00291513	-0.00118882	0.00375062	0.00111437	-0.0355156	-0.0121523	0.0119347	-0.0160293	-0.0539684	-0.00298043	0.000195595	0.00439594	-0.0010908	-0.00194154	-0.000955171	-0.00965653	-0.00438024	0.00240865	0	-0.0257952	-0.000673644	-0.00107284	0.00900382	-0.00883374	0.00115079	0.00242266	-0.0532921	-0.00272632	-0.0040253	0.00076631	0.00151076	0.00533041	-0.000329075	0.000626379	-0.0137242	0.0036173	0.00256251	-0.00423105	-0.000441168	0.00392474	0.00267531	-0.00063515	-0.000884958	0.000623632	-0.00106698	0.000319791	0.00206831	0.00214359	0.000127465	-0.00015373	-0.000487779	0.000228678	-0.00757364	-0.00475863	0.0891724	0.000340539	9.49739e-05	-0.000667911	5.63793e-05	0.00731229	-0.000100405	-0.0265556	0.000657046	-0.00110382	0.000558577	-0.000421379	-0.00797119	-0.00131776	-0.0423123	0.00382533	0.0181036	0.000388242	6.77161e-05	-0.0207218	4.61875e-07	0.000928443	-0.000747472	-8.56558e-06	0.000339867	0.000420723	0.00844885	-1.84524e-05	-0.00128143	-0.000630356	-0.00103908	0.00149585	0.00300729	0.00213315	0.115354	-0.000740579	-0.000845077	-0.00367641	0.00109677	5.2873e-06	-0.00638522	6.894e-05	-0.000388736	0.00048817	-0.00294674	0.00146444	-5.33591e-05	0.000881453	0.00238751	0.00323918	0.0041405	0.00882126	-0.000492211	0.00116102	-0.0220851	0.00257731	0.00172859	0.000912581	0.000217379	0.0381729	0.000221015	0.000979884	0.000696508	0.000595853	0.00857797	0.00036469	0.00153807	-0.0258054	0.0573502	-0.00389465	-0.00069749	-0.00346759	-0.00164333	0.00164154	0.00258194	0.00329943	-0.00383962	-0.00032283	-0.00586165	0.000354275	0.00490806	0.00477343	0.00083846	0.000663029	-0.000390085	-0.00345623	0.00355683	-0.000624387	0.0392915	0.00988193	0.00379673	0.00180187	8.17696e-05	1.69276e-05	-0.000545621	0	0.00163002	8.47865e-05	2.2243e-05	-0.000106498	-0.0123949	0	-5.75722e-05	2.08954e-06	0.000265673	4.00553e-06	-8.98507e-05	2.192e-05	0.000155789	-4.58122e-06	0.000219693	0.00024018	1.60469e-05	0	-3.2438e-05	-7.82903e-06	0.000713287	0.00691289	-0.000211785	0	4.92286e-05	2.51492e-05	0	-6.61161e-05	0.000127687	0.000466732	-0.00784775	-0.00135368	0	5.08066e-06	0.0136657	0.000445679	0.00489073	0.000243334	0	-6.78915e-05	0	0.000302106	0.0021645	6.96475e-05	-0.00013558	-0.00010788	-5.13522e-05	-0.000841671	0.000406089	0.00149789	-5.24238e-05	0.000324681	-5.57694e-05	0.000289201	0.000553921	-0.0404236	-3.23665e-05	0.00110967	-0.000469686	0	-9.14046e-05	0.00119138	0.00344517	-9.02965e-05	0.00720956	0.000126088	0	0.000993416	-0.00372636	0.00248968	0.00431234	4.93828e-05	0.0026245	5.51727e-06	-0.000625372	0.000669204	0.00079245	-0.000319918	0.000640646	-0.000239297	5.52211e-06	8.177e-05	-0.000138767	0	4.33683e-05	0.00116454	0.000274837	0	4.12334e-05	0.000251813	0.00181503	0	0.00115063	0.00126878	0.000510156	0	-0.00236866	8.78954e-05	6.52645e-05	-8.57285e-05	0.000718984	-7.45536e-05	-4.44871e-05	0	0.00588336	-3.89445e-06	0	0	-1.66802e-05	8.15548e-05	-3.19216e-05	0	-0.000409828	2.85904e-05	4.16928e-05	0.000506975	-5.9407e-05	0	0	2.04742e-05	-0.00114043	0	-0.00049564	-2.86383e-05	2.09264e-05	0	0.00010078	0	0.000108121	0	0	0	0	-0.000638988	0	1.50998e-05	0.000985706	0	0.0114048	4.13656e-05	-0.00228048	0.000563822	9.87015e-05	0.0029986	0.000532475	-0.000699927	-1.42539e-05	-0.000112067	0	0.000336166	-6.57033e-05	4.69687e-06	0.00053432	-0.0100305	-3.73714e-05	-3.95334e-06	1.00223e-06	0.00196124	-0.000126395	-0.00265348	-0.000346722	-0.00311078	3.83974e-06	0	-0.000213148	1.87057e-06	0.00409647	0.000670963	0.000745042	-0.000758213	0.0034103	-1.87144e-06	-0.000225487	0.000190303	-2.05352e-05	-6.21023e-05	-4.11743e-06	-1.86144e-05	0.000538052	0	0.0036137	0.000438533	0.000477875	0	-0.00600952	0.00014961	0	0.000140719	0.000438039	8.11509e-06	0.000138588	-6.41032e-05	0.000146792	6.84615e-06	2.23568e-05	0.000824869	9.14118e-05	0.00177612	0	0	0.000450223	0.00745097	-0.000493862	-0.0134445	0	-0.00033431	9.17383e-06	0.000169179	0	0	-2.38055e-05	-0.000536671	-1.96905e-05	0.00377034	-0.00655656	6.19003e-05	0	-7.46422e-05	4.13222e-05	-8.85571e-05	0.000627337	-0.00274834	-2.91949e-06	-4.72549e-05	0.000736922	5.56746e-05	9.79815e-05	-2.20732e-05	2.59441e-06	2.35844e-05	0	-6.09409e-05	0.000137638	4.79599e-05	-2.13874e-05	1.97458e-05	-0.00160565	-0.00642107	0.00404035	4.62558e-05	0.000288439	0	0	7.6964e-05	0	-0.00269691	0	-0.00430261	6.71164e-05	-4.24027e-05	0.000296054	0.000124336	0.000439042	-0.000229636	-7.8861e-05	0.000227217	-7.86439e-06	9.91831e-05	3.03254e-05	-0.000388796	0.000224284	-4.72229e-05	8.56172e-06	0	0.000864893	0	3.99677e-06	0.000367973	-2.17941e-05	0.000148596	-5.58431e-05	-6.31302e-05	-0.000122526	2.60722e-05	-0.00120477	0.000426011	7.68854e-06	7.2183e-06	0.000893581	5.43418e-06	-6.89133e-05	0.0333051	0	-0.000777738	5.68865e-05	2.60151e-05	-7.48024e-06	0.00141112	0	-0.000137316	-0.00029256	5.47095e-05	0	-0.0141393	0.0171274	2.35563e-06	-2.48177e-05	0	-9.37861e-06	-0.0018298	-1.71051e-05	-8.90924e-05	0.000241186	-0.00421895	2.61281e-05	0	9.60062e-05	1.03716e-05	-1.16873e-05	0.012057	0.000149881	-0.000127684	1.58444e-06	-1.48358e-05	0	-1.71461e-05	-0.000305724	-0.000204897	0	-7.34411e-05	0.000120103	-0.000322937	0.000153284	0.000351963	0	-2.60855e-05	-0.00122426	4.72007e-05	-7.32093e-06	1.60106e-05	-0.000381438	3.89607e-05	0	-0.000387375	0	-0.000106099	8.10983e-05	0.000175526	0	3.09762e-05	2.85667e-06	-0.00320864	0	4.50354e-05	0.000987114	-0.000117321	3.53652e-05	0.00171974	-9.22667e-05	0.00127327	0.00542418	-2.37009e-05	-0.000254069	0.000299981	2.89079e-05	1.33588e-05	-0.000595573	-0.000289343	-0.000136547	0.000192617	5.51436e-05	9.03041e-05	3.10274e-05	-7.30053e-05	3.19053e-05	0	0	0.000181305	-0.00153101	-4.23269e-05	-0.0107762	4.03706e-06	0.0019952	0.000318907	-2.18902e-06	-0.000175707	-0.000770697	0.000225134	0	-2.67316e-05	0	0	-0.00019415	-0.00101555	1.06113e-05	0.000130309	-0.00106507	0.000186935	0.000177106	0.000264642	0	-1.99037e-06	-0.00115798	-0.000917121	-0.00187508	-0.00223325	-0.0012872	3.07603e-06	0.00543053	0.000542622	0.00307577	0.000181329	0	0.0002309	5.06905e-06	3.52351e-05	-6.29645e-06	-0.0020472	-1.64298e-05	0	-0.000134292	0	-9.94263e-06	-0.000934742	-0.000102574	0	0.000839343	1.65959e-05	-0.000487902	0	-0.000758787	-3.23992e-05	8.6472e-05	3.51632e-05	-0.00013254	0	-0.00030706	0.000359229	9.70286e-07	-0.000644163	-0.00763005	-0.000332992	3.79673e-06	0	0.000446056	2.80897e-05	0.000281127	9.87517e-05	0	-0.00344611	0	0	1.25978e-06	9.32267e-06	-3.69255e-06	-0.000120936	0.00244939	0	-9.02244e-06	-1.02301e-05	0	-0.0163962	2.87448e-06	0.00056715	-0.000583381	-7.34259e-05	0	-0.000109067	0.00201549	6.66377e-06	3.47893e-05	-0.00109991	-0.0281921	0	0	-0.000276482	0	0.000247722	2.05898e-05	-0.00123417	0	0.000761236	0.000123374	0	-2.01289e-05	0.00033601	2.52409e-05	0	0	0	3.0471e-05	0	0.000845287	3.97103e-06	-0.00672878	-0.000868748	-0.000141444	0.000376474	0	0.00345138	0	-0.0101848	-5.98147e-05	2.32385e-05	2.17721e-05	-0.000376381	0.000157813	0	5.15708e-05	0	-0.000199478	-0.000384762	0	0.000251743	-0.000157472	-0.000116644	0.000406635	-0.000605338	0	1.15132e-05	0.000123091	0	-2.49178e-05	-0.000160421	3.85499e-05	0.000218783	0.00156158	0	0.00030255	1.48173e-05	0.00070488	-1.55292e-05	0.000138599	2.82008e-05	0.000121459	0.000524498	0	0	0	-0.00465647	-0.000216032	0.000345517	4.6807e-05	2.30816e-05	-0.000503037	-3.00829e-06	-0.00231195	0	0.000248036	0	-0.000100006	0	4.84105e-05	-2.72315e-05	-0.0158742	0	0	2.06795e-05	3.81322e-05	0	-0.00180892	-4.3616e-05	0.00343921	0	8.97568e-05	7.84856e-05	0.000523709	-0.000152251	-0.000408481	-0.00108421	0	-0.000102639	-0.00103667	1.37443e-06	-0.0557845	0	4.42187e-06	0	3.37672e-05	0.000447374	0	1.41489e-05	0.00156636	-1.21501e-05	3.51577e-06	3.80834e-05	-7.34244e-06	-6.96953e-05	0.000382725	5.49533e-05	-8.21473e-05	0	0	1.60823e-06	-0.000241755	0.00325491	0	-0.00309732	-0.000211378	0.000377029	0.000404756	1.7782e-06	-0.00116569	8.93192e-05	0	0.000293904	-0.000453159	0.000360758	0.0073023	-0.000119843	0.000719542	9.30217e-06	-2.82324e-06	4.65795e-05	0.000305997	0	0.000596848	-0.000211906	0.000161264	-0.000225485	1.45949e-06	0.00279662	0	0.000217676	5.6298e-05	0.000303429	-0.0535826	5.63007e-05	-2.15997e-05	3.74989e-06	0	0.000292086	-6.60825e-05	0.00024665	0.000128752	0	0.0165004	0	0.0122765	-0.00079994	1.99062e-05	-0.0108668	2.09258e-06	-0.00357245	0.00066937	-2.48088e-05	4.45456e-05	-5.28605e-05	-0.0124252	-0.00051816	0.000146094	1.41392e-05	0.00119473	7.97102e-06	0.000415225	-2.24958e-05	0.00074689	0	6.26614e-05	2.19914e-05	1.68311e-05	-1.91645e-06	1.29521e-05	0	0.000582035	0	2.8082e-05	0.00527807	-0.000413584	-0.00247471	0	0.00388016	-0.000701818	8.33024e-06	-2.65844e-06	1.76267e-06	0.00026976	0	0	0.00048301	-0.00809535	0.000111916	0.000171849	0.000639793	0	-0.00089955	0	1.38774e-05	0.00109019	-8.64687e-05	9.78421e-07	-0.231709	0.000414886	-0.00335868	-0.00031277	-0.00360676	-0.00475321	-0.0013244	0	0	0	0	0	0	0	0	-0.00026591	-0.00842742	-0.000299357	0	-0.00136333	0.00135604	-3.26779e-05	0.00280004	0	-0.017536	0.00102549	0.0103706	-0.00115583	0	-0.00389948	0	-5.88673e-06	-6.84722e-05	-0.00178593	0.00111053	-8.58308e-05	0.0245453	0.0013349	-0.0189519	0	0	9.64899e-05	0	0	-0.00333251	-0.000905452	0.00754359	0.00123723	-5.65129e-05	-0.0214831	-0.00101983	0	0.0012959	0.00745448
x10MCx2545	0.000921292	0.000366402	-0.000917676	-3.85379e-05	0.102342	0.0139662	0.0341769	0.00801061	0.00122606	0.000456774	-8.36991e-05	0.00153276	-0.000308246	-0.00451121	-0.000851359	0.00169382	0.00126028	-0.00489361	0.00570274	0.00303559	-0.00253982	0.00885388	0.0034701	-0.00948834	0.00549397	0.000776582	-0.00385378	0.00151758	-0.00101161	0.0118195	2.47181e-05	0.00964796	-0.000275349	0.00354804	0.000974331	-0.00293036	0.00498458	0.0051862	0.00564569	0.00397779	-0.000508863	-0.000564544	0.000132445	-0.000468391	0.00743335	-0.0010852	-0.000557678	0.000844168	0.0190009	0.021754	-0.0144716	-0.000124916	0.0014788	0.00251376	0	0	0.000236194	-0.00330964	0	0	0.00101008	0.00396478	-0.00242543	0.000779832	0.00146853	-0.00493199	0.00410001	0.00408104	0.00744839	-0.00389668	-0.000306143	0.000820676	0.00171595	0.00526194	0.0173856	0.0316834	0.0369011	0.0119464	0.0181784	0.00195196	0	0.000887745	-0.001261	0.00461309	2.04083e-05	7.33483e-05	-0.00260196	-0.00169937	0.00126267	0.000547762	0.000669751	0.0133137	0.016868	0.0215597	0.000391139	0.00304417	0.000328962	0.00520201	-0.00454849	0.0167852	0.0714893	0.000224472	9.86346e-05	0.00267783	-0.000311418	0.000470847	0.00450457	-0.000204124	-7.11525e-05	0.000674422	-0.0337526	-0.00673855	0.00038507	0.00210222	0.0298376	0.00277362	0.000478101	-0.0143408	0	0.000973554	0	0	0	0	0	-0.000754321	0	-2.37661e-05	0	0	0.000780321	0	0	0	0	0	0	0	0	0	0	0	0	0	0	0	0	0	0	0	0	0	0.00675173	-2.68829e-05	-8.8113e-06	-0.00597953	0	0	0	0.000272064	5.89458e-05	0	0	0	0	0	1.17396e-05	0.000201041	0.000320269	0.00287331	-0.00149601	-0.000480492	0.000384775	1.72776e-05	0.000749844	4.81805e-06	-6.72215e-05	0.000350396	0	0.00154978	0	0	0	0.00929486	-0.000964072	-0.000272301	0.00513694	-0.0476416	-5.79851e-05	-0.000368463	0.0129072	-0.0214813	0	-0.000108665	0.00487105	-0.000886359	1.58346e-07	0.000171685	0	-1.55104e-05	-0.00154893	-0.00461754	-0.0105836	-0.011347	-0.000123512	0	0	6.3307e-05	0	0	-0.000142897	-0.00638075	-0.00107776	0	1.76102e-06	0	-0.0353396	-0.000785074	0	0	0	0.00191534	-0.0109555	0.0278783	-0.0100579	0	0	0	-0.000658607	-8.63904e-05	0	0	0	0	0.00939583	0.00127225	-7.20074e-05	4.49338e-05	0.000457822	0.0436168	0	0.00656122	0.00526252	-0.000196523	-0.0108196	-0.000200871	0.00187809	-0.000689043	2.90597e-05	0.00491968	-0.00119849	-0.00132325	-0.00251266	0.00557554	-5.55681e-06	6.44301e-05	-0.000138492	-0.00869649	0.00350364	0.00130175	0.000128763	0.000647457	-0.000294612	-0.00337159	-0.000147783	0.00204592	-0.000978183	-0.000204869	0.00988117	0.00224095	-0.0028849	0.00138607	-0.00421155	-0.00812373	-0.000551489	-0.0338045	6.98044e-05	-0.00129022	0.0139708	0.0120146	8.60873e-05	0.000896512	0.000691582	4.16169e-06	0.00118777	0.00279499	0.00154835	0.00093824	-0.00528435	-0.000636201	-0.00280287	-0.00220446	-0.00613707	0.00988129	0.00172975	-3.80435e-05	0.0110172	0.00446285	0.00259774	-0.000487344	0.00152869	0.000648712	-0.00181989	-0.00036442	0.0017594	-0.00254962	0.000317838	0.00139103	0.00479225	-0.00092203	-0.000379263	-0.000300941	0.000119699	-0.00049691	0.000401267	0.00085731	-0.00140714	0.000245383	0.000369703	-0.0022456	-0.00251667	-0.00491029	-6.9894e-05	-0.000342828	0.00368717	0.00129534	-0.00171574	0.0118523	0.00144967	-0.0149987	0.00268856	3.28912e-05	-0.000726765	8.82836e-05	0.000276386	-0.00174459	-0.000270147	0.000698803	-0.00450371	0.000568799	-0.000209325	-0.00621011	-0.00320302	0.00824502	-0.00540289	-0.000232115	0	0	-0.000276538	-7.54346e-05	0.00389643	0.0693664	0.0105101	0.0158793	0.000205139	0.000112137	-0.00129741	-1.13032e-05	0.000417893	-0.00804306	-0.00136017	-0.00234444	-0.00862139	0.000419646	0.00102256	0.0103397	0.00312688	0.00163139	-0.0014713	0.00370861	0.00243686	-0.0240991	0.0125164	-0.000361033	0.00279254	-0.00330138	-0.00320499	-0.00316085	-0.00381989	-0.00407898	0.00760474	-0.0012817	0.00204904	0.00201408	0.00164778	-0.0230103	-6.26968e-05	-0.00483355	0.00132886	-0.000719574	0.000281283	0.00530497	-0.00241305	-0.00959694	0.00148441	0.0153003	-0.00406268	0.000417703	-0.00016084	-0.00384632	0.00152679	-0.000173081	-0.00138239	0.00177908	-0.000261438	1.3649e-06	-0.0079862	-0.0027049	0.00131719	0.00592909	0.00246559	0.00149424	-0.000953296	0.00492595	0.00564183	-0.00303892	0.00122309	-0.00359878	-0.000458049	0.0377742	0.000370193	0.0100283	-0.00864513	0.00275362	-0.0025597	0.00223158	0.0072429	0.00130547	-0.00416153	-0.00392818	-0.000806554	0.0021145	-0.00667311	-0.00610402	-3.29173e-05	-0.000767384	-0.00026807	0.00190298	0.00271193	0.00037283	-0.0205839	0.0119785	0.00614839	0.0285759	0.000418378	0.00115344	0.0104161	-0.00167284	0.00555582	-0.00502655	-0.00529526	-0.00586219	0.00301768	4.64274e-07	-0.016768	0.000869424	0.00154743	-0.000132042	0.00212424	0.00311149	0.00347763	0.009769	0.00154272	-0.00438996	0.000381814	0.000948576	-0.00869839	-0.000241312	0.00288167	0.00251524	0.00668272	0.00254053	-5.45102e-05	-0.00354381	0.00573484	-0.00326055	0.000508538	0.00204225	-0.0011055	0.0056801	-0.00519676	0.00063038	0.00201256	-0.000190668	-0.00259696	0.0027255	-0.000149506	0.0144581	-0.00570809	0.0283492	0.00113266	-0.00354632	-0.00136742	9.26678e-05	-0.000412704	-0.000361209	-0.00253928	-6.0529e-05	-0.00246417	0.000313958	-1.04516e-05	-0.000772592	-0.000538963	0.022035	0.00294544	-0.00183779	0.000673958	1.76393e-05	0.00679008	-0.00158734	0.00486167	-0.00439832	-0.000145646	0.000365441	0.000957821	0.00911218	-0.00138919	0.000673131	-0.00183888	-0.00235953	0.00165526	0.0044921	0.0030742	0.0893066	-0.000402308	-0.000539887	-0.00536026	0.00125766	0.00253206	0.000199034	0.000489063	-0.000772697	0.000618627	0.00163083	0.000161928	0.00254289	0.00104463	0.0020847	0.00874722	-0.00307759	0.0192852	-0.000323821	0.00177677	0.00110164	0.000737526	0.00191549	0.00203947	0.00108476	-0.0345768	-0.00125406	0.00256533	0.000445808	-0.000739532	0.0116575	0.00050041	-0.00385685	0.00292738	0.0622775	0.00192595	-0.000379698	-0.00842129	0.000270516	-0.000594016	0.00279429	-0.0698792	0.00749393	0.000744073	5.87835e-06	-0.000439788	0.00909905	-0.00191398	0.000704346	-0.00332525	-0.00205438	0.00127276	-0.00190232	-0.000180496	-0.0166254	-0.0132313	0.00264165	-0.00182967	0	-2.09079e-05	0.000239854	6.91938e-06	0.00204776	3.49672e-05	-1.64465e-05	-9.49595e-05	0.00400734	0	2.54402e-05	0	-6.45802e-05	1.32499e-06	-3.2852e-05	0.000119002	-0.000233407	4.42181e-05	-1.33282e-05	9.97591e-05	-9.65716e-06	0	-5.1053e-05	0	-1.1729e-05	0.000138357	-8.8723e-05	-9.21242e-05	9.76994e-05	8.31189e-05	0	3.24184e-05	0.000368009	0.000131568	0.000229085	0.000294961	0	5.14044e-06	0.0147173	-0.000104579	0.00184879	0.000856153	0	-0.000232247	0	0.000223943	-0.00407251	0	0	-0.000203524	4.79516e-05	-0.000802771	0.000277866	0.00336475	3.6703e-06	0.000457297	0	-2.1519e-05	0.000900702	0.047387	9.13453e-05	0.00123595	-0.000184439	-5.62283e-06	-8.387e-05	0.000457154	0.00548397	-0.000156754	0.0055268	0.000590484	-8.12043e-06	-0.000109693	0.000868118	0.00355698	-0.0161668	8.28011e-05	-0.000924707	1.62796e-05	-0.00019283	0.000551209	8.65798e-05	-0.000137134	-0.000969608	-6.31356e-06	3.68234e-05	-5.63863e-05	-0.000211406	0	0.000154973	0.000978472	0.000212913	0	2.12319e-05	0.000402008	-0.000999758	2.90097e-06	0.00125619	-0.00654784	-0.000380253	0	7.19262e-05	1.7262e-05	-2.78474e-05	-1.64625e-06	-0.000531857	-0.000209307	5.91613e-06	0	0.00769845	-2.68911e-05	-7.68941e-06	0	7.02907e-05	-5.41544e-05	2.80617e-05	8.38509e-06	-6.55529e-05	0	-0.00119634	-0.000220799	-4.95421e-05	0	0	1.79313e-05	0.000271873	0	1.1862e-05	-2.59763e-05	1.03584e-05	0	1.71521e-05	0	6.7918e-05	0	0	0	0	0.000146515	-7.24719e-06	0.000101533	-1.84254e-05	0	0.0123116	0.000149367	5.51169e-05	-0.00066478	0.000386585	0.00335642	0.000109688	0.00162382	-2.33914e-05	0	0	-1.23344e-05	-0.000144387	0	0.00062306	-0.00814953	2.73006e-05	3.23455e-06	1.08439e-05	0.00212355	-0.00136546	0.000139628	4.737e-05	0.00288157	3.53362e-06	0	0.000137946	-6.28519e-05	0.00971369	-0.000248093	-0.00196189	6.85536e-05	-0.0019391	9.25753e-06	0	0.000266687	4.50243e-05	8.79392e-05	1.67548e-05	0	0.000811599	1.6158e-05	7.33109e-05	-0.000132859	0.00145783	0	0.000676368	9.881e-05	1.64834e-06	0.000307095	0.000174202	-8.63841e-05	0.000133464	0.000215125	8.84168e-05	-7.85441e-06	1.42848e-05	0.000618946	0.000462454	-0.0165857	0	3.089e-06	-0.000200191	-0.00282569	-5.57191e-05	-0.00646741	-5.19517e-06	-0.000246055	-0.000348283	-0.00272736	0	3.51712e-05	1.11416e-05	-0.000251	3.5606e-05	0.000178039	-0.00394284	0.000102969	-3.57379e-06	-4.35674e-06	7.89971e-06	2.96289e-06	-0.000124563	5.73069e-05	2.29524e-06	-0.000108777	-9.1492e-05	0.000233592	0.000188596	0	1.79798e-06	0.000156271	-2.10161e-05	5.37755e-06	0.000262543	1.31637e-05	4.46893e-06	-0.00166591	5.92304e-06	-0.00481276	-0.00152111	3.38589e-05	-0.000260074	6.54588e-06	0	0	0	-0.00237729	0	0.000189845	4.53891e-05	5.85585e-06	4.99938e-05	-0.000315496	-0.000443527	-0.000211197	-1.54673e-05	-2.39871e-05	0	0.000444224	7.42059e-05	-0.000241744	4.30078e-05	-3.44902e-05	3.03976e-05	0	0.00214311	0	1.30615e-05	-6.18742e-05	0	0.000214866	9.31731e-05	-0.00218768	1.15516e-05	0.000112973	5.26438e-05	0.000286594	2.7159e-06	7.56293e-05	-0.000833743	4.35796e-06	-7.94415e-06	-0.00159762	0	1.75765e-05	3.77895e-05	0.000132851	-2.39566e-06	-0.00108055	-2.63096e-06	-0.000235434	-0.000555519	0	6.25661e-06	-0.0135332	0.0149166	-1.51761e-05	0.000462457	0	0	0.000384726	-6.18242e-05	-2.09178e-05	3.52868e-05	-0.00064879	-4.97671e-05	0	0.00010314	-1.16168e-05	9.55093e-06	-0.0023604	1.23852e-05	3.6664e-05	2.53501e-05	0	0	3.98332e-06	0	4.52396e-05	0	-0.000139247	0.000116111	-0.000656246	-0.000123054	9.90581e-05	0	-1.11088e-05	0.000243868	4.26482e-05	0.000265483	-1.07922e-05	5.88766e-05	-0.00044291	0	-0.000126279	0	-2.19443e-05	2.95683e-05	0	0	-0.000112997	5.08175e-06	-0.00187517	0.000155268	1.99334e-05	0.00101349	-0.000235744	9.59474e-06	0.0033231	1.26063e-05	0.00112661	0.00646204	-0.000418704	-0.000978171	-0.000100417	9.8246e-05	0.000176314	-0.000522486	0.000505858	-1.45952e-05	0.000227014	0.000606855	0.000119099	-0.000140443	2.07847e-05	-2.02639e-05	0	0	-0.000103227	7.81057e-05	-4.23269e-05	-0.00234194	2.9924e-05	-0.00243312	0.000826659	0.000117989	-0.000206679	3.82867e-05	0	0	-1.02004e-05	0	0	-0.000291249	0.000152171	0	0.000289065	7.88826e-05	-6.02352e-05	-2.28832e-05	-7.99567e-05	0	8.6528e-05	-0.00148598	-0.00120927	0.000692356	0.0116874	-0.000198643	0	0.00790502	-0.00104046	0.00325503	-0.000106539	0	0.000395913	2.75522e-05	0	3.53758e-06	0.000978054	-1.76821e-05	0	-3.65421e-05	2.57942e-06	9.751e-06	-0.000398103	-3.24896e-05	0	-0.000343632	4.37002e-05	-0.000209144	4.6594e-06	0.000768055	0	-4.05579e-05	0.000493199	0.000607375	0	-0.000596259	-6.70768e-05	1.02115e-05	-0.000986297	-2.22149e-05	9.77507e-05	0	-1.16805e-06	0.000230996	3.69945e-06	0	6.94351e-05	0	-0.00289842	-4.71731e-06	-5.70903e-05	1.44404e-06	6.41894e-06	0	-0.000265904	-0.00121622	0	-1.46705e-05	3.9056e-06	0	5.38285e-05	2.87498e-06	-0.000244273	-0.000944139	-1.7309e-05	-0.000110733	-0.000128017	-3.0168e-05	1.16969e-05	9.87541e-06	0.000204436	0.00100522	0	0	-0.0004339	-2.99165e-05	0.000221808	8.36336e-05	4.8637e-05	1.42673e-05	0.000736018	0.000135498	-3.48806e-05	1.65443e-06	-0.00717478	-2.3557e-05	0	0	2.82679e-05	-9.10228e-05	0	0.000592051	0	0.00548581	-0.00191609	2.66996e-05	0.000438701	1.31147e-05	0.00386935	0.000106658	0.000554943	5.33956e-05	0.000458608	2.96432e-05	1.66054e-05	9.25855e-06	0.000124342	8.20942e-05	0	-2.01957e-05	-0.00580661	0	4.69398e-05	0	0.000192371	0.000797027	0.000634392	-0.000106936	0.000144505	0.000138872	0	0.000233357	-8.06415e-05	-9.66639e-05	2.03907e-06	-9.73429e-05	0	-0.000619164	1.25274e-05	-6.11813e-05	9.69443e-05	8.46368e-05	0.000182463	5.02274e-05	-0.000460153	0	2.6818e-06	-4.24092e-05	0.000140057	8.34896e-06	0.000256295	4.08453e-05	-3.9748e-05	-0.000875228	-0.000114693	0.00687389	0	5.96918e-05	0	0.000153012	0	5.58763e-05	0.000174424	0.0204022	-3.17107e-06	0	-0.00032108	0.000120249	0	6.68497e-06	0.000195584	0.00487358	0	4.70183e-05	7.01514e-05	0.000147626	-8.31716e-05	7.41971e-06	-2.8019e-05	0	0.00312906	-0.00145427	2.21608e-06	0.00306851	3.76458e-05	0	-2.75685e-05	0.000263423	0.0004311	0	-1.40739e-05	-0.000997241	0	0	0.000138197	-6.78791e-05	0.000478011	-0.00118039	3.12248e-05	-0.000115499	0	2.85721e-06	-8.04022e-05	0.000138472	0.00375241	0	-0.0043169	-0.000187448	0.000212415	0.000267356	-1.64802e-05	0.00129647	4.2683e-05	0	-0.000342579	4.54959e-05	0.000178945	-0.000229913	0.000132538	0.000755718	0.000174347	-5.74926e-06	7.1845e-05	-0.000651384	-5.53695e-05	0.000289744	-0.00016874	-0.00105431	0.000204734	2.58266e-06	0.000500155	-9.89852e-05	-2.2008e-06	-3.23407e-05	0.000359105	0.00607912	-1.4415e-06	9.76902e-06	-4.84861e-05	0	-0.000664464	1.23644e-05	2.09769e-05	-0.00016371	0	0.0290545	0	-0.0172904	7.417e-05	0.000105489	-0.00252104	0	4.54802e-05	0.000207347	0.000210039	8.66799e-05	0.000174192	0.0224864	-0.000652202	0	1.28235e-05	0.00103428	0	0.000718561	1.77359e-05	-0.000438144	0	1.30933e-05	-0.000407527	0.000161078	0.000105661	-3.70587e-05	-2.0139e-05	-0.00122744	0	-9.76911e-06	0.00485344	0.000723967	5.75333e-05	0	6.34732e-05	0.000794596	-0.000256939	-0.000326446	-1.69954e-05	0.000354119	6.24326e-05	0	0.000225142	-0.0125418	-5.41878e-05	8.96699e-05	0.000160716	0	-0.000745414	-9.10399e-05	7.92613e-06	0.00064925	0.000102965	4.08005e-05	0.00630478	0.000130883	0.000793717	4.11027e-05	-0.00185808	-0.000410749	-0.000452016	0	0	0	0	0	0	0	0	-5.8326e-05	-0.00752616	-0.000109097	0	-0.0179753	0.0013919	-7.7306e-06	0.00327743	0	-0.0148414	0.00122223	-0.0339784	0.00436086	0	0.0034339	0	-7.27691e-06	-5.70389e-05	-0.0018525	-0.000272358	-0.00028335	0.0232892	0.00138613	0.0257676	0	0	1.97494e-05	0	0	-0.00311929	-0.00426097	0.00949712	-0.00597395	-1.6042e-05	-0.0264434	-0.00140604	0	0.00184479	0.00696243
x10MCx1295	-0.00498914	-0.0198946	0.0055524	0.00264656	-0.497808	-0.020503	0.0642698	-0.0167813	-0.00371257	-0.000843814	-0.00467076	0.00635444	-0.00926908	-0.00322977	-0.00245828	0.00472241	-0.00280165	-0.00270269	0.0226411	-0.00544698	-0.00648821	-0.0144166	-0.00449276	-0.000543919	-0.0322234	-0.000552013	0.00027849	0.000405337	0.00104717	-0.000323621	0.000138078	-0.0656155	0.0245706	-0.0100396	0.0018943	-0.00467239	0.0607687	0.00754529	0.00273827	0.00713008	0.00853836	0.0159146	-0.000660017	0.00637323	0.00366811	0.00104749	0.000487806	-0.00202201	-0.00438113	-0.00675723	-0.0138988	6.61375e-05	0.00304528	0.00154373	0	0	0.000164297	0.00489291	0	0	0.000592047	0.0068413	0.0119347	-0.00366125	0.00331155	-0.00292502	0.0273554	0.03148	-0.0140947	-0.0127022	-0.000907532	0.0109472	0.00268782	0.023473	0.0149269	0.0266369	-0.359975	0.00485751	0.0157545	0.00177324	0	0.00234447	-0.000415225	0.00352973	-4.16444e-06	4.21967e-05	-0.00299034	-0.0037437	0.000694827	0.00066009	0.000428436	0.00893181	-0.00773987	-0.0172584	0.000628969	-0.00917126	0.000172511	0.00241688	-0.0323662	0.0166562	-0.871079	-0.00749627	0.000132035	-0.0943923	-0.00992291	0.000362098	0.00291326	-0.000146763	7.84349e-06	4.78123e-05	-0.0098367	-0.00169652	0.000604194	-0.00249718	0.0657731	-0.0042874	-0.000729856	0.0864249	0	0.00145322	0	0	0	0	0	-0.000714153	0	-0.00026171	0	0	-4.98491e-06	0	0	0	0	0	0	0	0	0	0	0	0	0	0	0	0	0	0	0	0	0	-0.00657769	9.66259e-05	6.41788e-05	0.000794048	0	0	0	0.000310875	6.28266e-05	0	0	0	0	0	1.38552e-06	-1.15155e-05	0.000687115	0.00322201	-0.000770951	-0.000108244	0.00103725	0.000236113	-0.000556683	6.54575e-06	0.00286742	0.000807363	0	0.00106915	0	0	0	-0.00104423	-0.0048198	-0.000856371	-0.0113671	-0.0500754	-0.000128424	-0.000217396	-0.0113692	-0.016189	0	0.000270746	-0.00365619	-0.000961703	-5.98033e-05	0.000205925	0	5.09887e-06	-0.00188443	-0.00462659	-0.00896132	-0.0120712	-0.000103746	0	0	-0.000506047	0	0	1.80299e-05	-0.00896087	-0.00111488	0	4.62683e-06	1.80267e-06	0.00192682	-0.000571614	0	0	0	-0.00037934	0.0108668	-0.0257599	-0.0116774	0	0	0	-0.000452356	-7.38462e-05	0	0	0	0	0.00890714	-0.000304808	0.00110679	3.40086e-06	0.000648703	-0.0189296	1.22476e-06	-0.00126933	0.00233085	-9.07827e-05	-0.0107307	0.000112905	0.0108276	-0.000947931	-0.000257971	0.00595936	-0.00106065	-0.00106804	0.000470621	0.00363074	-1.96141e-06	0.000221436	-0.000113341	-0.0105443	0.00388787	0.00465276	0.000294128	-0.00143133	-0.000434258	-0.00290307	-1.98319e-05	-0.00503366	-0.00388142	0.000295238	0.00872881	0.00144811	-0.00408639	0.00494747	0.000598641	-0.00559357	0.000268183	0.00531709	-0.000143643	-0.00172583	0.0140204	0.00718321	-3.7603e-05	0.000740622	-0.00501962	-0.000179894	0.00405918	0.000924154	0.00157578	-0.00100541	0.000316672	-0.0023181	0.00462141	-0.00282105	0.00444574	-0.0244491	-0.00356419	0.0027882	-0.0100619	0.000539216	-0.00354234	-0.000207805	0.000622545	-0.00105887	0.0306802	0.00724753	-0.000250665	-0.00390841	0.00030052	0.00181421	0.00299401	0.000390506	-0.000761306	0.000317403	-0.00324605	-0.00109407	0.00065959	-0.00308967	0.000392622	0.000395244	-0.000511199	-0.000312238	-0.00284446	-0.0089113	0.000986347	-0.00389828	0.00495368	0.000819074	-0.0129652	0.00994626	-0.00129393	-0.00385101	0.00182378	-0.00182054	0.000321417	0.000709057	-0.00102717	-0.000407763	-0.0005607	-0.0158193	-0.000241444	0.00706673	0.00269931	0.007145	0.00270098	-0.236359	-0.00328286	-0.00093777	0	0	-0.00020054	-6.22694e-05	-0.0067602	0.0833993	0.0105485	0.0140556	0.000161755	0.000165915	0.0459079	-0.000564941	-0.00224399	0.00243501	-0.00114233	0.000431009	-0.00662387	0.00619867	0.000394219	0.0311257	-0.000730956	-0.0121033	-0.00116459	0.0032428	-0.000801309	0.0104214	-0.00965975	-0.000343589	-0.000584172	-0.000886701	-0.0035882	-0.00247083	-0.00340112	-0.00941631	0.00755773	-0.000887356	0.00464403	0.00129539	0.00173392	-0.0202875	-0.00121118	-0.00382616	0.00741131	-0.00326165	0.00250813	-0.00938253	-0.00126453	-0.00203354	0.000694897	0.0163327	-0.00399454	0.000676018	-0.000229444	-0.00360772	-0.00535406	-0.00200336	0.0143495	0.00789644	0.00648023	4.11322e-06	-0.00393932	-0.000526888	-0.00283294	0.000784726	-0.00295851	-9.85144e-05	0.000133076	0.00190015	0.00122622	-0.00185887	0.00107162	0.000491187	-0.0143456	0.0377334	0.000384536	0.00427132	0.00353359	-0.000265125	-0.00219208	0.000511789	0.00839587	-0.0266975	-0.00797709	-0.00296285	-0.000469427	-0.00030847	-0.00653451	-0.0189322	0.00380171	-0.000123376	6.9446e-05	-0.000692048	0.00355853	0.00521807	-0.0155133	0.0140568	-0.00849872	0.0241804	0.000218987	0.00144657	0.000598311	-0.00125051	-0.00717259	0.000136275	-0.00640014	-0.00818083	0.0030512	5.85724e-06	-0.0274459	0.000646719	0.00238598	-0.0010256	-0.00763883	0.00379562	0.00430728	0.0160261	0.00106152	-0.00221938	0.00117528	0.000676976	-0.00795305	0.00039622	0.0063052	0.00109808	0.00798603	0.00312028	0.000765023	-0.00122989	0.00476219	0.00305207	0.000232457	0.00375402	0.000146048	-0.00460635	0.001319	-0.00156185	0.00223429	-0.00158231	0.00241167	0.00128757	0.000666241	-0.0441606	-0.00720724	0.0426909	0.00132177	0.000285542	-0.00323092	0.00128839	-0.0219359	-0.00125177	-0.00558086	-9.42891e-05	0.00239241	-0.000225673	-0.00219946	0.000548725	-0.00307817	-0.140631	0.00526094	-0.0205651	7.44807e-05	0.0037673	0.0082182	-0.000486708	0.00473791	-0.00287623	0.000321727	-0.000677477	5.24546e-05	0.00118553	-0.00377944	-0.00199484	0.000109758	-0.00186882	0.00338627	0.00224805	0.00184177	-0.00193861	-0.000650672	0.0082705	-0.0111445	-0.00174028	0.00131858	0.00785706	0.0248856	-0.00117246	0.00100192	0.00338766	0.00184625	0.00754243	0.000590098	-0.0081744	-0.0107507	-0.0100751	0.0239672	-0.00021058	0.00123253	0.00802892	0.000495027	0.00632939	0.00332417	0.00100919	-0.0304186	-0.00150974	0.00274908	-0.00310466	0.00105519	-0.079139	0.00125903	-0.00580422	0.00448038	0.0937321	-0.00239488	-0.000523807	-0.014275	6.18283e-05	-0.00271173	0.000659033	-0.00436576	-0.00318992	-0.00145782	0.00161499	-0.00344831	-0.0362579	-0.00112532	-0.00242782	-0.00512397	0.00063641	0.00190541	-0.0147031	0.000561442	-0.0223084	-0.0171608	-0.00434248	-0.00487269	0	0	0.000592597	0	0.00155183	4.98839e-05	-6.29683e-05	-0.000155901	0.00371085	0	-4.06953e-05	-2.72189e-06	-4.33897e-05	7.14807e-06	-4.62663e-05	3.4195e-06	9.35738e-06	6.23818e-05	5.39341e-07	0.000221049	2.86038e-05	1.62227e-06	-2.5531e-05	7.4018e-06	0.000571393	-0.000115984	-8.63893e-05	-4.47896e-06	4.58648e-05	2.00552e-06	0	7.1623e-05	-0.000298669	0.000483087	0.000238962	-0.000763122	5.95364e-06	3.4972e-06	0.0138313	-0.000113424	0.00152379	0.000295143	7.82482e-05	-8.02117e-06	-2.2504e-05	0.000175138	0.000833272	-2.83774e-06	0.000112966	1.24356e-05	3.84898e-05	-0.000438138	0.000420532	0.000313873	0.000193852	-0.000454346	0	0.000149433	0.000630892	0.0421827	-8.5426e-06	0.000995283	-0.000269414	0	-0.000100233	0.00061055	0.00484896	0	0.00615106	0.000110835	-9.43945e-08	-0.000195857	-0.00246724	0.00256746	0.00734086	6.63964e-05	0.00252382	0.000199161	-0.00031702	0.000807345	-2.8147e-05	0.00154686	-0.000342583	1.64681e-05	4.62432e-05	3.78223e-06	5.79867e-06	0	1.45172e-05	0.00109049	0.00010704	0	5.47681e-05	0.000450889	-0.000689287	0	0.00120768	0.00397287	0.000529073	0	-4.37122e-05	-1.55323e-05	-8.78925e-05	-5.47091e-05	0.00133791	-7.76911e-05	-4.95215e-06	0	0.0102677	0.00219171	0	1.83063e-06	0	-5.77783e-05	0	0	-2.50466e-05	1.21046e-05	0.000287473	0.000358628	-4.09181e-05	0	0	3.30837e-05	-0.00179101	0	7.86285e-06	0	1.39117e-05	0	4.56642e-05	-1.08089e-05	8.04271e-05	9.96194e-06	0	0	0	-0.000892379	0	1.76079e-05	-3.8019e-05	-1.33834e-05	0.0130048	1.27308e-05	0.000142814	0.00108968	0.000216176	0.00424496	1.92558e-05	-0.000260074	-7.18482e-06	3.24465e-06	1.85103e-05	8.53281e-06	-6.05467e-05	8.79395e-05	-0.00544944	-0.0085269	2.30588e-05	1.06348e-05	7.99088e-05	0.00239553	0.000100437	0.000126942	5.53019e-05	0.00431866	4.94873e-06	0	-0.000137667	6.91658e-06	0.00603645	-0.000143283	-0.00166232	4.8911e-05	-0.00167786	-1.25892e-05	-0.000307768	0.000212801	8.2969e-05	-0.000109938	-5.2661e-05	-6.33337e-05	0.000325531	-1.63e-05	0.00369213	0.000105069	-2.5725e-05	0	-0.00390546	-0.000759642	-4.3924e-05	-0.00139493	0.000536009	3.76229e-05	7.94238e-05	-3.13453e-05	2.78602e-05	2.25583e-05	2.89117e-05	0.000879766	0.000497599	-0.0812188	0	0	-0.000334592	0.00317484	-0.00032477	0.00504709	-1.95278e-06	1.27963e-05	3.1356e-05	-7.90935e-05	0	2.76139e-05	2.70199e-05	0.00104594	2.38497e-05	-0.000299932	-0.00434483	0.00010347	0	-8.10853e-06	4.47115e-06	4.02264e-05	-0.00030843	-2.791e-05	2.91949e-06	9.72529e-05	-0.000440356	0.0016599	1.0265e-05	1.29877e-05	0	9.88407e-05	0	0	2.61621e-05	4.68392e-06	1.60406e-06	3.30951e-05	8.16217e-06	0.00065671	-0.00101884	-2.08864e-05	3.07457e-05	0	0	2.3272e-06	0	-0.00234803	0	0.000188297	-0.000108533	-1.18156e-05	7.90637e-05	0.000113105	0.000352416	0.000207461	0	-2.27396e-05	0	-1.84198e-05	7.80101e-05	-0.000141235	2.22557e-05	-5.00565e-05	-4.14988e-06	0	0.00146119	0	7.7121e-06	-1.85798e-05	5.997e-05	9.26275e-05	-2.1087e-05	-0.000589318	0.000264369	5.6028e-05	2.06284e-05	0.000928639	-1.4672e-05	4.08776e-05	0.000538587	1.6948e-05	2.54661e-05	-0.00211851	0	1.75765e-05	-3.42736e-05	0.000126934	0	-0.000139832	0	6.07662e-05	0.000681992	-9.51804e-06	1.54976e-05	-0.0113629	0.009071	-4.26691e-06	-1.79505e-05	3.62888e-06	-2.4796e-05	-0.00030774	1.77301e-05	1.28343e-05	4.6297e-05	0.000421981	-1.16275e-05	0	0.000102526	-1.94645e-06	6.47761e-05	-0.00291176	-1.35487e-05	-9.18622e-05	0.000118331	0	0	7.03802e-05	0	6.37233e-05	0	0.000582082	9.74945e-05	0.000338382	7.43388e-05	0.000255414	0	1.0389e-05	-0.000122356	5.8728e-05	0.000195259	-0.000282455	-0.000909719	-0.000201863	0	-0.00425759	0	-0.000258422	-0.000827581	0.000407442	0	-0.000132458	2.85667e-06	-0.00110677	1.13022e-05	0.000138573	0.000929373	-0.000948643	1.73649e-05	-0.00189313	-4.59092e-05	0.00151256	0.00219326	-0.000114655	0.00113998	-2.58517e-05	7.7837e-05	0.000635282	0.00927704	0.000301525	0	0.000292845	-0.000231372	0.000150439	-3.20866e-05	1.94507e-05	-2.14815e-05	0	0	0.000152247	4.20607e-05	0	0.00149359	6.14728e-06	-0.0019364	0.000856909	-6.51298e-07	0.000512079	0.000644398	0	0	2.19691e-05	0	0	-0.000214397	0.000265719	2.52088e-05	0.000321626	0.000190681	-9.47184e-05	3.23246e-05	-0.000104456	0	3.74571e-05	4.01815e-05	-0.00160029	0.000875937	-0.00230759	-0.000376444	0	0.00913503	0.000263653	0.00279574	-1.71288e-05	0	0.00014196	5.12926e-09	0	0	0.000858517	3.57911e-05	0	-2.65585e-05	0	1.71732e-05	-0.00095115	-0.000141203	-3.70489e-05	4.76819e-05	0.000112775	0	3.70196e-06	0.000311938	-5.72102e-06	-5.33943e-05	0.000113642	-4.83824e-05	0	-0.000232487	0.000116455	-0.000454169	0.000458153	0.000609945	0.000130411	1.25597e-06	-1.16805e-06	0.000445559	-0.000118854	5.96207e-06	7.96368e-05	-4.27608e-06	-0.00356289	-4.71731e-06	0	9.52882e-05	0	0	0.00191296	0.00171145	0	-2.4411e-05	-1.93689e-05	5.8456e-06	0.000852162	-2.10058e-06	0.000304097	0.000451166	-5.62235e-05	5.72511e-05	5.17618e-05	-9.48556e-06	0	1.51249e-05	0.00014054	-0.00198495	5.27765e-05	0	0.00152182	-3.50846e-06	0.000143338	3.83176e-05	7.28299e-05	0	0.000574648	-2.99237e-05	0	0	-0.00281786	3.84479e-06	1.30733e-05	3.77941e-06	1.80507e-05	-0.000279841	0	0.000246788	6.41753e-06	0.00624128	-0.000610717	9.37366e-06	-0.000145972	-3.27868e-06	0.0047692	2.11244e-05	0.000406156	5.1985e-05	-5.68384e-05	7.93116e-05	9.57901e-06	-9.5641e-06	-8.79423e-05	3.55138e-05	0	-0.000102875	-0.00207537	0	6.80936e-05	5.53769e-06	-2.87597e-05	0.000696999	8.45428e-05	1.67735e-05	1.77896e-05	-0.00111954	0	-1.1701e-05	3.79434e-05	7.20118e-06	-2.98729e-05	-0.000324833	0	-0.000681441	2.56898e-05	-0.000222893	3.71625e-05	-0.000220723	8.21815e-05	-2.65173e-05	-0.000352718	0	0	-9.93151e-06	0.000823865	9.12301e-06	0.000466729	3.80775e-05	-3.16549e-05	0.00017086	-0.00011567	-0.00191251	0	0.000149373	0	0.000297562	0	1.67168e-05	0.000163042	0.0219962	0	-7.84521e-06	-6.34226e-06	2.60764e-05	0	0.000234944	-8.42815e-06	0.00408255	0	-0.000139533	0.000307992	9.97806e-05	0.000321464	3.02506e-05	0.000115055	1.73019e-06	-9.26341e-05	-0.00190955	7.90793e-06	0.0028062	4.53056e-05	0	0	6.58431e-05	0.000851554	0	-0.00036174	0.000163649	0	0	-8.61508e-05	-0.000160537	0.000947773	4.91804e-05	8.92652e-06	-0.000168236	0	0	0	0.000118581	0.0047761	0	-0.00370289	3.66601e-06	-0.00242244	0.000465232	0	0.00157319	-0.000149522	0	0.000106768	-4.16288e-05	0.000249164	0.000505537	-0.000164925	0.000586089	-0.00318956	0	3.7234e-05	0.000335125	4.59502e-05	-0.000524378	-7.33105e-05	-7.17605e-05	0.000153195	2.50158e-05	0.000874004	0	4.32034e-06	-5.86773e-05	7.70144e-05	-0.033271	1.40957e-05	0	-1.79165e-05	0	0.000352324	-2.33801e-05	2.21288e-05	0.00104081	0	-0.00107869	0	0.0134703	3.44525e-05	0.000199662	0.00157459	0	0.000135074	0.00022352	-3.14325e-05	0.000168068	-9.03374e-05	0.019144	-0.00070235	-2.3679e-05	-1.66221e-05	0.000515296	3.56101e-05	0.000630233	0	0.000434664	0	2.98676e-05	4.89752e-06	4.6933e-05	0.000184393	9.56801e-06	0	-0.000208913	0	-5.77514e-05	-0.00237505	-0.00025277	0.000223902	0	0.000189908	0.000761272	7.08535e-05	0	-3.98164e-06	-0.000152053	0	-2.6988e-05	0.000666138	0.0020205	3.86872e-05	0.000111207	0.000214268	2.67153e-06	-0.000571091	6.48461e-05	0.000106857	0.00110122	0.0001693	-0.000520166	0.0049757	0.000116166	0.00127801	5.09141e-05	-0.00137432	-0.000969044	-0.000727227	NA	NA	NA	NA	NA	NA	NA	NA	NA	NA	NA	NA	NA	NA	NA	NA	NA	NA	NA	NA	NA	NA	NA	NA	NA	NA	NA	NA	NA	NA	NA	NA	NA	NA	NA	NA	NA	NA	NA	NA	NA	NA	NA	NA	NA	NA	NA
x10MCx1931	-0.000858023	-0.00336266	-0.00149159	-0.00061475	0.137951	0.0142882	-0.00967649	-0.0253396	-0.000176605	-0.0034868	0.000794725	-0.00119666	0.00577335	0.00297531	0.0019463	0.00279045	0.000761269	0.00404396	0.00588769	-0.0026416	-0.00123764	0.00798226	-0.0021964	0.00280663	-0.00249239	0.00101508	-0.00449864	0.00116036	-0.000332003	0.00645152	0.000252291	0.015208	0.000476179	0.00238569	-5.62803e-06	-0.00362391	-0.00188624	0.00532643	0.00485964	0.00323985	-0.00300592	-0.00123908	0.000780479	-0.00310116	-0.0371024	-0.000762617	-2.71567e-05	0.00237404	0.0155876	0.0375436	0.00275243	-0.00014214	0.00299476	0.00382404	0	0	0.000294892	0.00914481	0	0	0.000915912	0.00533217	-0.00207229	0.00084061	0.00234947	-0.00419696	0.0103973	0.00883735	0.0115274	-0.00463957	-0.000401545	0.0102931	0.00422201	0.0054931	0.00546146	0.0394333	0.0332197	0.00172733	0.00909864	0.00120881	0	0.00118093	0.0248272	0.00327704	-4.69357e-06	3.31489e-05	-0.00351241	-0.00610105	0.00118749	0.000980711	0.000446294	-0.000700339	-0.00611849	-0.0169301	0.000258392	-0.0133795	0.000291399	0.00555181	0.0167982	-0.00658144	0.138325	8.6618e-05	-0.000202509	-0.0121465	0.000340196	0.00049251	0.00578443	-0.000314832	-0.00125994	0.000344636	0.0195156	0.00346154	0.000285739	-0.00413632	-0.0260627	0.00395383	0.00079505	0.0211842	0	0.00157606	0	0	0	0	0	-0.00164046	0	-0.000521934	0	0	0.000620572	0	0	0	0	0	0	0	0	0	0	0	0	0	0	0	0	0	0	0	0	0	-0.0605226	1.03423e-05	1.37011e-05	-0.00335735	0	0	0	0.000716839	0.000177416	0	0	0	0	0	5.45643e-06	-0.000182018	-0.000870578	0.00330122	-0.00110453	-0.000297419	0.00130396	0.000205743	-0.00185598	4.92409e-05	0.000128411	0.00155245	0	-0.00156653	0	0	0	0.0070411	-0.0034509	-0.000362515	0.00761886	0.0513808	-4.67265e-05	-0.00016665	-0.0112706	-0.0133596	0	-0.000106812	0.00929369	-0.00104969	-1.27974e-05	0.000114499	0	-1.96718e-05	-0.00198914	-0.00496097	-0.0103584	-0.00853724	-0.000111579	0	0	7.43893e-05	0	0	-3.27237e-05	-0.00500313	-0.00144182	0	1.40591e-05	0	0.00250442	-0.00107093	0	0	0	0.00125201	-0.0126492	0.01689	0.0096415	0	0	0	-0.000106965	2.17891e-05	0	0	0	0	-0.00265159	-0.000311383	-0.000765538	2.48018e-06	0.00101563	-0.0206032	7.50914e-06	-0.0019155	0.00304041	-2.92202e-05	NA	NA	NA	NA	NA	NA	NA	NA	NA	NA	NA	NA	NA	NA	NA	NA	NA	NA	NA	NA	NA	NA	NA	NA	NA	NA	NA	NA	NA	NA	NA	NA	NA	NA	NA	NA	NA	NA	NA	NA	NA	NA	NA	NA	NA	NA	NA	NA	NA	NA	NA	NA	NA	NA	NA	NA	NA	NA	NA	NA	NA	NA	NA	NA	NA	NA	NA	NA	NA	NA	NA	NA	NA	NA	NA	NA	NA	NA	NA	NA	NA	NA	NA	NA	NA	NA	NA	NA	NA	NA	NA	NA	NA	NA	NA	NA	NA	NA	NA	NA	NA	NA	NA	NA	NA	NA	-0.00133991	-0.114493	-0.000515236	0.00475005	0.000452366	6.67581e-05	-0.0330075	-0.000453142	-0.00341431	-0.000952936	0.000359811	0.000293201	0.00215565	0.000577927	0.0046619	-0.00508411	-0.00369959	-0.00444513	-0.00120767	-0.00383571	-0.000328277	0.00832287	0.00433233	-0.000535064	0.000416071	9.14645e-05	0.00307826	0.00137663	-0.000231676	5.80944e-05	-0.000878643	-0.000380363	0.00207327	-0.000991092	0.00140317	0.0112118	-0.000661466	-0.00426844	-0.00623208	0.00293016	-0.00197089	-0.00217293	0.000322575	-0.000354156	-0.000888669	0.0381518	-0.00444644	-0.00105454	9.8941e-05	1.60764e-06	-0.00204691	-0.00136636	-0.0131381	0.00274034	0.000364018	2.93631e-06	-0.0205514	-0.00028118	-5.16154e-06	-5.07753e-06	-0.00069136	-0.000364428	-0.000110936	-0.00344938	-0.00124576	0.0029889	-0.00223209	-0.000583047	0.00382924	0.0263034	-0.000403929	0.00332821	-0.000860357	-0.00355814	0.00476521	-5.42254e-05	0.0158042	0.00231952	0.00102551	0.000799309	-0.0019733	-0.00222418	-0.018326	0.00187999	-0.00176916	-0.00049363	0.000345405	-0.000544185	0.00205129	0.000869974	0.00576935	0.00914591	0.00567121	0.0306371	-0.0045734	-0.000655215	-0.00825863	5.38377e-05	-0.00128595	0.000442754	0.000596879	0.00230739	-0.00155826	0	0.00155486	-0.0018873	-0.00103787	-0.00313486	0.0011752	0.00199831	-0.00411285	0.00287788	0.000228439	-0.0129919	0.00317707	-0.000782171	0.0026979	-0.00187515	-0.00884916	0.00205885	-0.0152821	-0.00560124	-0.00185237	-0.00421522	-0.000355751	0.000787563	-0.00079634	-0.00144054	0.000183867	0.000951075	-0.00626582	0.00719575	-0.00211203	0.0025456	0.0042221	0.00215369	-0.0106992	0.0501896	-0.00294169	-0.088923	0.000948457	0.00234782	-0.000928897	-0.0016148	-0.0156717	-0.000792366	-0.00301847	-0.000662583	-0.00346381	-0.000576874	-0.00122652	0.00146884	0.00157786	-0.0712979	0.0219546	0.0017013	0.000154151	0.00199296	0.00509251	-0.00188617	-0.00648095	-0.00162181	-0.000396143	-0.00147108	0.000275706	-0.0109671	0.000878473	0.00487506	0.00123124	0.00312429	-0.00206396	-0.000948524	-0.000644736	-0.0662852	-0.00118974	-0.00370786	-0.00645244	-9.95498e-05	0.000135711	-0.00760454	0.00108789	-0.00137532	0.000447801	-0.00155423	-0.00306725	-0.0160088	0.000261091	0.00497118	-0.0158672	-0.00379725	0.0324624	0.00108785	-0.00763745	-0.00805624	-0.00531787	-0.02231	-0.00820135	-0.00237611	0.0349017	-0.000732268	0.00479503	0.0053939	-0.000210102	0.0147744	-0.0025868	-0.00460619	-0.0203722	-0.0300149	0.00340844	-0.000776386	0.0131182	0.000241627	0.0041173	-0.0013795	0.00191179	-0.00285763	-0.000229681	-0.00970056	-0.00115931	-0.0359535	-0.0044732	0.000865175	-0.00367354	-0.00234513	-0.00150168	-0.0125156	-0.000725348	0.042895	-0.0182703	-0.00568201	0.00429411	0	0.000375688	0.000153446	0	-0.00349155	0.000122858	-3.16028e-05	-3.92367e-05	0.00245077	0	0.000472055	0.000275515	-4.1551e-05	4.00553e-06	0.000498864	0	2.70485e-05	2.41908e-05	-0.000104034	-3.32038e-05	-7.60445e-08	0	0	8.04118e-06	-0.000110358	0.00035558	0.0029513	7.97207e-06	0.000754999	-7.68919e-06	1.54445e-05	-8.48546e-05	9.23447e-05	0.000465324	7.34747e-05	0.000363904	1.10967e-05	0	0.0225163	0.000215634	0.00136901	9.96064e-05	0	-0.000249695	3.63244e-05	0.000191545	-0.0054808	1.97478e-06	0.000201552	-3.44075e-05	7.30898e-05	-0.000738573	-1.51615e-05	-0.000471178	2.75564e-05	-0.000172598	8.5852e-05	4.07542e-05	0.00126943	0.0494766	-3.69736e-05	0.00115682	-0.000460292	0	0.00016726	-0.000980951	0.00589047	-0.000145936	0.00797522	0.000348106	0	-0.00020387	-0.00284838	-0.00631999	0.00759857	8.67207e-05	-0.00058359	-1.35175e-05	-0.000235452	-0.00198893	6.18666e-05	-0.000293158	-0.000605407	-3.47005e-06	1.83495e-05	-8.41814e-05	1.27772e-06	0	0	0.000804371	-0.000507124	0	2.25813e-05	0.000254685	0.00230546	0	-0.000602638	-0.00510521	0.00177276	0	0.000181383	-0.000440743	-3.41872e-05	1.39965e-05	-0.000243356	0.00026485	-2.49399e-05	0	-0.0190333	-2.22026e-06	0	0	0	-0.000161407	0	0	5.92381e-06	0	4.22938e-05	-0.000184371	-4.34944e-05	0	0	1.98724e-06	0.000167819	0	7.98285e-05	3.92094e-06	1.23174e-06	0	-0.00308917	0	0.000269968	-9.96194e-06	0	0	0	0.000139819	0	4.04733e-05	-5.35779e-05	-4.08923e-06	0.00860211	3.81802e-06	0.000162211	0.00323475	0.000881584	-0.00260091	4.01806e-05	-0.000605224	-2.74266e-05	0	7.84768e-06	-1.62206e-05	-0.000131855	-3.3979e-06	0.000433469	-0.00530488	2.29696e-06	-4.61518e-05	9.90524e-05	0.00267337	4.78551e-05	6.46944e-05	-4.58739e-05	-0.00260658	3.23057e-06	0	1.22758e-06	1.69161e-06	-0.0183791	-0.000142562	0.000678238	7.58809e-05	-0.00229025	-1.75765e-05	-0.000103817	8.33829e-05	8.61804e-05	-1.00655e-05	-8.85954e-05	1.34645e-05	-0.00051287	0	-0.00129968	-0.000105521	-0.000381105	0	-0.00345323	3.34955e-05	1.64834e-06	0.000109027	0.000279185	-6.88221e-06	-0.0021618	1.81282e-05	1.61222e-06	-1.89343e-06	5.24362e-06	-0.000714416	0.000117925	0.00177104	0	2.49586e-06	-0.000405582	-0.00287541	-0.00016414	0.00409832	-8.39721e-06	0	4.03295e-06	0.000215484	0	-5.89845e-05	0	0.000643139	1.29418e-05	-0.000407985	0.00308116	1.55076e-05	0	1.88426e-05	9.59635e-06	2.78351e-05	-0.000210614	-6.01237e-05	-2.841e-06	-1.74164e-05	-0.000178034	-6.74995e-05	-1.68301e-05	1.75027e-06	0	-4.85783e-05	2.41504e-06	2.16218e-06	6.34206e-05	7.3929e-06	0	4.96109e-06	1.32722e-05	0.00103168	-0.00143584	-0.000125306	2.48034e-05	0	0	0	0	-0.00278542	0	0.000165623	3.78304e-05	4.31506e-06	2.0177e-05	-1.85734e-05	-0.000139098	-0.000275384	-7.70331e-05	-2.39871e-05	-1.69652e-05	0.000403662	-0.000130623	-0.000361456	2.7906e-05	3.92419e-05	-4.2184e-06	0	-0.00607793	0	9.3056e-06	3.05462e-05	0	-0.000229463	-5.76752e-06	0.00051966	-0.000254811	1.56586e-05	7.43316e-05	-0.000124332	-9.12972e-06	2.20828e-05	-0.000413934	-7.43246e-06	-1.63687e-05	-0.00219011	0	8.21087e-06	0.000153084	3.2579e-05	0	-1.59452e-05	7.11613e-06	7.25979e-06	-0.000506953	-9.72822e-06	1.28149e-05	-0.0103927	-0.0332064	7.02328e-06	-2.55541e-05	0	-9.62694e-06	0.000529003	-3.55621e-05	2.39603e-05	-9.5665e-05	-0.00595018	0	0	0.000107478	2.37334e-05	6.97015e-06	-0.00209368	6.23348e-06	-2.25061e-05	7.48457e-06	1.18223e-05	0	-7.74137e-06	0	3.75252e-05	0	-0.000222849	1.89897e-05	-0.000409359	7.5698e-05	-0.000635844	0	2.26628e-05	3.0214e-05	-6.89996e-05	0.000154961	4.6066e-05	2.6662e-05	2.83983e-05	0	0.000286413	0	-0.000166563	0.000138861	-1.25467e-05	3.03956e-06	-0.000131259	0	0.000690898	9.42845e-05	1.17555e-05	-0.000671808	0.000105502	8.49905e-05	-0.0024121	-0.000135953	0.00126208	0.0013521	3.9455e-05	-0.00157088	-0.000108644	1.64728e-05	0.000155777	-0.000496435	-7.48263e-05	-4.13779e-06	-0.000391117	-0.000941171	-2.1888e-05	-0.00010288	9.80139e-06	-2.01435e-05	1.14602e-06	0	-9.13052e-05	7.41106e-06	1.12384e-05	-0.0294197	3.47374e-06	0.00914934	-0.00283874	-0.000700765	-0.000323109	0.000140808	8.38679e-06	0	1.87569e-05	0	8.29562e-06	-0.000250225	0.000113764	3.49993e-06	9.52487e-05	0.000165285	-0.00010003	-4.90315e-05	-0.000172034	0	-4.33291e-05	2.49767e-05	-0.000803353	0.00109448	-0.00181397	-8.73123e-05	0	-0.0149827	0.0015149	-0.00284766	-2.16768e-05	0	-2.30234e-05	-3.58564e-05	0	-3.28412e-05	-9.39298e-05	-3.07715e-06	0	-1.57828e-05	6.88548e-05	-6.85454e-05	0.00299436	0.000190139	0.000282301	5.17025e-05	0	5.60934e-06	-3.52804e-07	-9.7102e-05	2.45038e-05	0.000727362	-0.000161004	8.28636e-05	2.89746e-06	-0.0015604	-2.52934e-05	6.26582e-06	0.000594633	0.000583982	0.000162712	0	0	-0.000640838	2.80897e-05	1.92123e-05	8.38616e-05	0	0.00213056	0	0	1.81559e-06	0	0	-0.000603036	-0.00192791	0	-5.96581e-05	-1.11526e-05	4.77818e-05	0.000859059	2.37895e-06	-0.000244322	-0.00148463	-1.58516e-05	-1.17571e-05	-0.000748119	-7.35538e-06	0	1.40145e-05	6.66455e-05	0.000868001	2.89625e-06	0	0.00243445	2.50644e-06	-0.00151233	-5.94405e-05	6.65451e-05	1.39965e-05	0.00318441	-0.000228041	0	0	0.00100264	5.11728e-06	0	-2.02515e-06	6.24113e-06	1.18371e-06	6.63655e-07	-0.000520627	3.39968e-05	0.00588889	-0.00104329	9.57764e-06	-0.000232243	-0.000114509	0.00407335	0	0.00102221	1.48207e-06	-4.8411e-05	-2.37857e-05	0	2.36881e-05	5.37923e-05	6.95091e-05	0	7.38938e-06	-0.00182912	0	1.79514e-05	0	-0.000260769	0.000766565	6.98875e-05	2.25726e-05	5.37989e-05	0.000102436	0	6.78e-05	3.43029e-05	1.97908e-05	-1.67282e-05	-0.000225774	0	0.000278801	2.63219e-05	6.65523e-05	0	2.68573e-05	9.00216e-05	-5.86824e-05	-0.00118258	0	0	-4.43817e-06	0.000466433	1.02806e-05	0.000676536	-0.000131036	-7.30938e-05	0.00018649	-3.02747e-05	-0.00199621	0	9.86556e-05	0	0.00064194	0	4.2862e-05	5.3901e-05	-0.01115	1.06399e-05	-7.84521e-06	-9.76377e-05	0	0	2.05755e-05	-3.65756e-05	0.00501435	0	-0.000106518	0.000104831	0.00010156	-3.72036e-05	8.71812e-06	2.10162e-05	1.68982e-06	-0.000145119	-0.00166283	1.37443e-06	0.00297328	2.18414e-05	0	0	3.17904e-05	0.000549249	0	2.66672e-05	0.000233837	0	0	3.93343e-05	-6.84162e-05	-0.00139542	0.000224155	1.08419e-05	0.000432533	0.000106016	0	0	0.000160851	-0.00338185	0	-0.00520369	0.000155945	-0.000133197	-0.00132215	1.95465e-05	0.000306865	0.000112001	0	-0.000151754	0.000210707	0.000158306	-0.000242289	0.00012308	-0.00204385	7.39059e-05	1.42306e-05	8.20942e-05	0.00032953	-1.35389e-05	-0.000153302	-9.30829e-05	7.09934e-05	0.000197859	2.04724e-05	0.00100082	0	5.30538e-05	9.44888e-05	-0.0011754	0.00858033	-2.4983e-06	0	-1.22958e-05	0	-3.04175e-05	-0.000105802	4.97048e-05	-4.85529e-06	7.72026e-06	-0.0011892	0	0.020613	8.48624e-06	0.000256172	0.00132797	1.19828e-05	4.1416e-05	-0.000491544	-9.07292e-06	0.000202505	-0.000312581	-0.00927674	0.00332331	0	-5.0974e-06	0.0015404	2.86957e-05	0.000544866	1.86463e-06	-0.000311645	1.05292e-06	1.92366e-05	2.06994e-06	-7.1175e-05	0.000237362	-0.000364665	-2.25835e-05	0.000204657	0	-2.05081e-05	-0.000819424	-0.000248959	8.74425e-05	0	0.000244121	0.00139453	4.15163e-05	0	7.38148e-06	7.75692e-05	0	0	0.000262352	0.00316867	-1.84641e-05	-0.000173632	0.000165853	8.66912e-06	-0.000801813	-3.42726e-05	2.50351e-05	0.0012109	-0.000966581	7.54306e-05	0.00624099	0.000208303	0.00129636	-9.26128e-06	-0.00192047	-0.000444543	-0.00048644	NA	NA	NA	NA	NA	NA	NA	NA	NA	NA	NA	NA	NA	NA	NA	NA	NA	NA	NA	NA	NA	NA	NA	NA	NA	NA	NA	NA	NA	NA	NA	NA	NA	NA	NA	NA	NA	NA	NA	NA	NA	NA	NA	NA	NA	NA	NA
x10MCx2752	-0.00186196	0.00320428	-0.000520638	-0.0020165	-0.0833922	0.0117677	-0.0185016	0.0122232	-0.000184952	0.00367968	-0.00137424	0.00207516	-0.0182154	-0.00558719	-0.0019849	0.00145383	-0.000770101	0.00165214	0.0113801	-0.000289784	0.00388301	0.0155888	0.00404392	-0.0034348	0.0149422	-0.000444256	7.24957e-07	0.000103273	0.000287788	0.0119807	-7.46439e-06	0.0132648	-0.000813507	-0.00512175	0.00132029	0.00807786	0.0102931	0.00650745	0.002338	0.00794811	-0.00161074	-0.00168892	-0.000223418	-0.00247382	-0.00157152	-0.000496395	0.00157315	-0.00155595	0.0184115	0.0017617	-0.0169811	-0.000417458	0.0022657	0.00372414	0	0	0.000319689	-0.002192	0	0	0.000896529	0.00406971	0.0115753	-0.00181825	-0.0442627	-0.00434044	-0.00639979	0.0180031	0.0089479	-0.00478901	-0.000374025	0.0104587	0.0039449	-0.000422622	0.00943205	0.0300781	0.0353788	0.00513842	0.010656	-0.00904181	0	-0.00194075	-0.000748527	0.00788925	-8.7989e-06	6.86703e-05	-0.00416632	-0.00334322	0.00123575	0.000587865	0.000396874	-0.00425562	-0.00893869	-0.0455115	0.000144764	0.00232639	0.000186143	-0.0611044	-0.00473129	0.0167747	0.0881488	0.000304722	6.39411e-05	0.00249945	-0.00957462	0.000423163	-0.00970155	-0.000152243	-1.86441e-05	0.000419472	-0.0303718	-0.0057792	0.00042323	0.00193341	0.035314	0.00179962	0.000528311	0.0405122	0	0.00166452	0	0	0	0	0	-0.000887034	0	0.000219107	0	0	0.000737456	0	0	0	0	0	0	0	0	0	0	0	0	0	0	0	0	0	0	0	0	0	0.012078	-8.35537e-05	-2.92755e-05	-0.0121938	0	0	0	0.000418139	9.56794e-05	0	0	0	0	0	6.01234e-07	5.20066e-05	0.000207497	0.00283124	0.00288941	0.000657131	0.000334526	6.16772e-05	0.000685038	1.24471e-05	-0.000147804	0.000447154	0	0.000742663	0	0	0	0.00209504	0.00489767	-0.000598929	-0.0193198	0.0522126	-7.35333e-05	0.00265842	-0.0105827	-0.0153414	0	-1.35431e-05	-0.00176971	-0.000892461	-5.39769e-05	0.000235252	0	-6.46075e-07	-0.00361617	-0.00518606	-0.0100046	-0.00838912	-0.000160903	0	0	7.54713e-05	0	0	-1.655e-05	-0.00534488	-0.000914324	0	4.32982e-05	1.80267e-06	0.00200908	0.00171085	0	0	0	0.000375037	-0.0086621	-0.0210183	0.0108788	0	0	0	8.31507e-05	3.63277e-05	0	0	0	0	-0.0029049	-0.000332379	0.00216729	5.12041e-06	0.00101166	-0.0186548	0	-0.00190337	-0.00357761	-0.000112401	-0.0132716	0.000301403	0.00203909	0.00170865	-4.61353e-05	-0.00435888	-0.000178024	-0.00159103	0.00638112	-0.00331943	-5.55681e-06	0.000151852	0.000477215	-0.013942	-0.00107168	0.000687719	-7.49822e-05	-0.00211184	-0.000343032	0.00444732	-0.000203261	0.00146196	-0.00361203	0.000184609	-0.134383	-0.00585834	-0.00699907	-0.00506526	-0.00246532	-0.0136245	0.000258216	0.00750893	-0.000866555	-0.00048994	0.0433573	-0.00726481	4.22475e-06	0.00204251	-2.25873e-05	-0.000250676	0.00023321	0.00114002	-0.00864526	0.000821625	0.00276183	0.000242305	0.0016371	0.00184841	-8.66337e-05	-0.00452025	0.00110483	-0.00112118	-0.00849873	-0.0114726	0.00161627	-0.000335093	-9.20547e-05	-0.00114943	0.000900986	0.000218327	-0.0236675	-0.00120192	-0.00141601	0.000996175	0.00591298	0.000187313	0.000410249	-0.000548405	5.01645e-05	-0.000481099	0.00127706	-4.60948e-05	-0.000972039	8.00644e-05	5.7789e-06	-0.000770582	-0.00403589	0.00503093	-0.00058541	0.00125305	0.0047086	-0.00268802	0.00084889	0.0106007	-0.00180365	0.000223204	0.00189566	0.000107636	0.000509545	0.000438405	0.000122714	0.00371615	0.000329712	-0.000267284	0.00151298	0.00126995	-0.00415323	0.00612823	0.00019155	-0.00122404	-0.00618349	0.000547598	0	0	0.000852002	0.000110481	-0.00220605	0.0938684	0.0115593	-0.00415989	-0.00272034	-0.00167482	0.0591721	0.000527953	0.00267238	0.00185278	-0.000154545	7.95863e-06	-0.000708254	0.0054858	0.0031642	-0.00136357	-0.000447736	-0.0113976	-0.00212075	0.00193244	0.00388997	0.0144415	-0.00696058	0.00213294	-0.000904447	0.000496639	-0.00363872	0.000310532	-0.0016746	0.00151737	0.00748374	0.000325734	-0.000342638	-0.000790517	-0.000842941	0.00205529	-0.000239622	0.00786395	0.00430372	0.00251286	0.000539475	-0.00144251	0.000443199	-0.0231225	0.000141039	0.0291457	-0.00473222	-0.000368688	0.000380709	0.00137478	-0.000890279	0.000684099	-0.0234317	0.00404735	3.19425e-05	3.36177e-06	-0.00351659	0.000335764	-0.000536365	-0.00156008	0.000157164	-7.3357e-05	0.000530869	-0.00387376	-0.00104098	0.000218331	0.000801817	0.00603452	0.000807245	0.0377181	-0.000401335	0.00150914	0.00364519	0.00069444	0.0172793	-0.000369824	0.00614273	0.00271421	0.00154544	-0.000264868	0.00057116	0.00135709	-0.0108837	0.00401515	0.00175614	0.000455138	0.000728035	-0.0018098	0.00303827	0.00490864	-0.0119735	0.014007	0.0101903	0.0228558	0.00852165	-0.0015979	0.0108159	-0.00256976	0.000727429	0.00159418	0.00230679	0.00200625	-0.00198666	1.067e-06	0.00127362	-0.000832674	0.000552657	0.00420524	-0.00289853	0.000435881	-0.00451784	0.00631152	0.000716729	-0.00405344	-0.0026755	0.000932337	-0.00624917	0.00159705	0.00538222	-0.0104835	0.00215839	0.00488097	-0.0010183	-0.0104506	0.0019839	0.00193033	-0.00222705	0.00366891	0.000545266	0.000899001	0.00186066	-0.00400987	0.000529414	0.000618153	-0.000486344	-0.00290913	0.000436526	-0.0402395	0.00175881	-0.132358	0.000880659	-0.00146933	0.00604247	0.000588728	-0.0371111	-0.000567478	0.00365792	0.00439813	-1.21782e-05	-0.000998966	0.0025192	-0.00419007	-0.00677042	-0.142556	-0.0138541	-0.0115357	-0.00283848	0.00400956	0.010533	-0.00440591	0.0066007	0.00135833	0.00104577	-0.000746061	0.000205513	0.00876839	-0.00293602	-0.00754191	-0.0254956	-0.00530379	0.0018975	-0.0123361	0.00185554	-0.0839392	0.002169	0.00749514	0.0476025	-0.000572705	0.00135212	0.0248627	0.0292011	0.00897692	0.00252006	0.00680616	0.00491023	0.00897841	-0.00218624	0.00503053	-0.0103782	0.0210694	-0.0351083	0.00241625	0.00240621	0.00475921	0.00458416	0.00504461	0.0114958	0.00452537	-0.0197715	0.00358675	-0.0354681	-0.00361821	-0.00068088	-0.0563369	-6.41965e-05	0.0058469	0.00151568	0.0774485	-0.00128198	0.0105293	0.00983104	-0.000177884	-0.010899	0.00453735	0.00105699	-0.00446367	-0.000352381	0.00413276	0.00285768	-0.011787	0.00900556	0.00112924	-0.0016577	0.000453849	0.00545142	0.00531155	-0.000883982	-0.0740694	-0.0141326	-0.00657942	0.00476753	-1.42825e-06	-5.61324e-05	-0.000289707	0	0.00204643	-7.4039e-05	7.8241e-05	-5.19804e-05	0.00375553	-2.8777e-06	-4.36486e-06	0	0.000151148	9.56787e-07	6.50164e-06	6.88581e-06	2.76267e-05	5.09991e-05	6.04986e-05	6.98156e-05	-3.76131e-06	0	-0.000192032	1.0163e-05	0.000532888	0.000247982	-0.000232341	8.50607e-06	1.6593e-05	-2.40662e-06	1.54445e-05	2.0156e-05	0.000336771	0.000201695	0.00093747	-0.000517795	-4.1022e-05	5.1741e-05	0.0155315	-4.18958e-05	0.00148835	0.000109394	0	-0.000837332	1.47745e-06	0.000124436	0.000551147	7.63871e-07	-9.3343e-05	1.43262e-05	-2.93237e-05	-0.000674831	-0.000105589	-0.000483212	0.000140187	0.000160142	0	0.000189558	0.00119724	0.0464273	5.89881e-06	0.0011192	0.000121116	0	-3.58253e-05	-0.000479136	0.00723618	-0.000133929	0.00702914	-0.00025225	-2.67581e-06	-0.000120254	0.00490642	0.00228158	0.00643319	0.000143212	-0.00133648	-0.000404968	0.000435481	0.00142489	7.9125e-05	-0.000358042	0.000747812	0	6.35222e-05	3.62214e-05	3.95592e-05	0	0	0.00111964	1.13406e-05	0	1.98242e-05	0.000337406	0.00137197	-3.67136e-06	0.00133332	-0.00378247	-0.000172963	0	-1.32867e-07	-0.00010198	-1.98358e-05	3.99065e-05	-0.000262706	0.000293334	-1.67643e-05	0	0.00629439	1.16586e-06	0.000106503	0	3.61777e-05	-0.000129968	-3.19216e-05	-1.18325e-05	1.68495e-05	-6.98296e-05	3.83643e-05	0.000560678	9.69677e-05	0	0	0	9.65262e-05	0	2.52859e-05	4.27048e-05	1.68637e-05	0	6.75846e-05	-3.12006e-05	-0.000945977	0	0	0	0	0.000197106	0	3.56616e-05	-6.50276e-05	0	0.00941584	1.49183e-05	-0.000583299	0.00134398	0.00076914	-0.00279896	9.06376e-06	-0.0003362	0	2.40152e-06	0	-9.84108e-06	-0.000206695	3.00129e-05	0.000518683	0.00339592	1.54938e-05	-2.81574e-05	-2.11588e-05	0.00204013	2.57031e-05	0.000114733	4.44296e-05	-0.0028359	1.17092e-05	0	1.61586e-05	-2.87379e-05	0.0070763	-0.000148954	0.000117647	3.52787e-05	0.00269398	-1.9748e-05	0.000501734	0.000310995	4.70086e-05	1.25414e-05	1.1736e-05	-2.06009e-05	0.00020247	3.11099e-06	-0.000718439	-0.000249217	-0.000435073	0	0.00075033	9.7067e-05	5.34362e-06	6.59122e-05	0.000335389	1.55365e-06	-0.00273213	-1.03723e-05	2.3105e-05	2.0195e-05	1.42519e-05	-0.000644291	6.34111e-05	0.00106815	0	2.49586e-06	0.000205852	-0.00213509	0	0.00421269	-2.48659e-06	0	0	0.000281203	0	2.65567e-05	0	0.00023371	9.29058e-05	-0.000273069	0.00265796	-0.000450286	-1.99476e-05	-6.23936e-06	-1.05585e-06	4.41713e-05	-0.000222836	-4.20827e-05	3.50875e-06	-6.44521e-05	-0.00011706	0.000368003	0	0	1.66466e-05	-2.63962e-05	0	1.20727e-05	4.51813e-05	0	1.68793e-05	3.83588e-05	1.12403e-05	-0.00360852	0.00495099	-2.0706e-05	3.33742e-05	-1.28889e-05	0	1.74115e-06	0	-0.00287172	0	0.000286646	2.98937e-05	1.96096e-05	8.40184e-06	-4.39844e-05	-0.000148531	0.000171834	-1.30252e-05	-4.77898e-05	0	0.000251229	-0.000101848	-0.000384734	5.07406e-05	-5.59488e-05	2.31258e-06	0	0.00141791	0	2.26581e-05	-3.05535e-05	0	-0.000164601	-5.76752e-06	-0.000339334	0.000140569	-0.000179446	2.39177e-05	-0.000139428	-4.15707e-06	0	0.000167195	-3.16226e-05	-9.68945e-06	-0.00279374	-2.94617e-05	2.21958e-05	-0.00114179	4.79025e-05	-2.11253e-05	-4.2164e-05	1.23358e-05	9.60607e-05	-0.000159293	0	1.78813e-06	0.021948	-0.0198543	0	-6.46906e-05	0	1.11715e-05	0.00079862	-0.000170441	1.54554e-06	-0.000136234	0.000903516	2.32549e-06	0	0.000133454	5.09289e-05	9.35845e-06	-0.0025324	-3.67977e-05	0	-3.80015e-06	-1.48358e-05	0	-1.30172e-05	0	-9.77441e-05	1.80017e-06	-2.51183e-05	0.000145662	-0.000217451	3.03545e-05	0.00050279	0	-2.18603e-05	6.89375e-05	8.21865e-05	0.00021229	2.25375e-05	1.74852e-05	3.40829e-05	-2.58628e-05	0.000193879	0	-3.08698e-05	-0.000822183	-1.83415e-05	3.03956e-06	-0.000105995	4.85709e-06	0.000406885	1.06539e-05	-0.000357316	-0.000722374	1.60332e-05	1.6811e-05	-0.00276904	5.57642e-06	-0.00361339	0.00485905	0	-0.00102413	8.49556e-05	0.000149867	0.000424845	-0.00111334	0.000779102	-2.09733e-05	0.00059178	0.00043079	1.43018e-05	0.000480499	2.63573e-06	0.000102797	0	2.7176e-06	-9.21006e-05	5.52467e-05	2.21779e-05	0.00306288	1.20989e-05	0.0030046	0.000688673	-1.79284e-06	0.000497995	5.7074e-05	8.47276e-06	0	-1.04432e-05	0	0	-9.24974e-05	7.11338e-05	-5.15082e-06	0.000216677	0.00019597	0.000224008	-4.06649e-05	-0.000621531	0	0.000186954	3.30972e-05	-0.00126209	0.000727857	-0.00140955	0.000610761	3.07603e-06	0.00988069	-0.00119934	0.00373984	6.10571e-06	0	0.000310842	-0.000214338	0	5.76955e-05	6.77435e-05	1.84005e-05	-1.27343e-05	-7.40527e-06	0	9.93902e-06	-0.000594859	-6.09367e-05	0	-0.000136555	5.00258e-05	-6.59534e-08	2.0707e-05	0.000460663	-0.000100732	-3.93452e-05	-0.000124096	6.14662e-05	0	0.000312888	-2.84587e-05	7.95511e-06	-0.000645222	-0.00185629	0.0002008	0	0	-4.07068e-05	2.80897e-05	8.53445e-06	0.000111987	-8.30046e-06	0.00145879	0	0	1.33738e-05	8.31292e-06	0	-0.000509476	0.00138707	0	0	-1.11126e-05	-0.000149009	0.00075077	-6.91632e-06	0	0.000602335	-1.27186e-05	-6.69318e-06	2.14548e-07	0.000170657	0	1.89244e-05	0.000138131	0.00113015	0	0	-0.000584392	3.82351e-06	-0.00175049	-0.000175363	3.78169e-05	6.57555e-06	0.00101164	-0.000109661	-5.80129e-06	0	0.000639093	2.54501e-06	3.30497e-06	0	2.82753e-05	-0.000101135	6.63655e-07	0.00111915	3.97103e-06	0.0045855	-0.000519342	-4.64976e-06	0.000689578	-4.26002e-05	-0.0133063	0	0.00111556	-2.02916e-05	0.000176964	-8.14228e-05	0	2.5929e-05	2.29438e-05	-0.000115632	0	-1.00447e-05	-0.00270803	0	8.50929e-05	-0.000642112	-6.37599e-05	0.000610123	0.000152634	3.78363e-05	2.85732e-05	0.000208852	0	-0.000567711	2.05159e-05	2.15849e-05	-9.52142e-06	-0.00027537	0	0.00051301	-9.40407e-05	-3.55458e-05	-1.92481e-05	1.22614e-05	-1.91838e-05	0.000144383	0.00037836	0	0	9.31656e-06	0.000256707	-2.92594e-05	0.00016229	-4.11849e-05	-1.48267e-05	-0.000483494	-1.81016e-05	-0.00322869	0	0.000165252	0	0.00102347	0	2.379e-05	0.000219488	0.0195805	3.51739e-06	0	1.49156e-05	6.49401e-06	1.6973e-06	0.000137337	-3.00978e-05	0.00531111	0	1.66447e-05	-0.000366027	9.86144e-05	-0.000108612	7.92157e-06	9.37454e-05	0	-0.000170712	-0.00238006	0	0.00363851	6.82931e-05	0	0	6.25149e-05	0.000623007	-1.48499e-05	5.27115e-05	0.000194975	5.61633e-05	0	8.39015e-05	-1.75317e-05	0.000366417	0.000133129	-3.70252e-05	0.000116094	0	2.85721e-06	0	-0.00119953	-0.00299961	0	-0.00412197	0.000213368	0.000338005	-0.00296653	-1.4702e-05	0.00149146	6.25806e-05	0	-0.000122082	-5.44013e-05	0.000247136	-0.000117827	0.000226026	-0.00438025	-0.00027647	4.13485e-06	-6.57806e-05	0.000182884	0	-0.0003756	-0.000243707	-0.000299599	0.000171189	5.73838e-06	0.0012395	2.49681e-06	4.04271e-05	-4.64232e-05	0.000363405	0.00808223	2.29542e-05	0	-4.78772e-06	0	0.000144872	-4.12486e-05	-4.37764e-05	-0.00013048	0	-0.00139709	0	0.0229483	0.000177464	0.000214218	0.00121578	0	-3.19631e-05	-0.000287579	0	-4.30174e-05	-2.78976e-05	-0.00886492	-0.000975707	-2.01469e-05	4.38303e-05	0.00155745	1.87187e-05	0.000649149	4.90047e-05	-0.000308402	0	9.17998e-06	2.10072e-05	4.79513e-05	0.00012465	-5.27404e-05	7.10234e-05	0.000141155	0	-4.9217e-05	-0.00154075	0.000174468	8.93869e-05	0	-7.13093e-05	0.00153157	3.7597e-05	-3.73004e-06	-5.3801e-05	0.000185208	3.97197e-06	-1.407e-05	0.000278627	-0.016843	-1.26982e-05	4.28123e-05	0.000213534	0	-0.000892684	1.03359e-05	1.80323e-05	0.000768399	0.000246375	-0.000231851	0.00464801	0.000118877	0.00091365	0.000106258	-0.00126279	-0.00443	-0.000458361	0	0	0	-6.9125e-07	0	0	0	7.74123e-06	-8.13206e-05	-0.00715715	-0.000239903	0	0.0420619	0.00140066	-4.45786e-05	0.00231361	0	-0.0163911	0.001461	0.000503924	-0.000666009	0	-0.003491	0	0	-6.00331e-05	-0.00195737	0.00116695	-3.03957e-05	0.0266448	0.00120728	-0.0401732	0	0	3.64817e-05	0	0	-0.00157874	-0.00308012	0.0086403	0.000625921	-6.20025e-05	-0.0198636	-0.00144258	0	0.00183343	0.00686743
x10MCx1484	-0.00373339	0.0176995	-0.000978957	6.42968e-05	-0.597235	-0.0160414	-0.0394805	-0.0256013	-0.00418125	-0.000319209	-0.00448534	-0.00290942	-0.0116159	0.00960517	-0.00309621	0.00435731	-0.000495552	0.00402484	-0.111711	-0.00103712	-0.00554052	-0.0193692	-0.0015869	0.00143495	-0.0233316	0.000632729	0.00761252	-0.000262443	-0.00301655	-0.0049054	-0.00280911	-0.146372	-0.00820901	-0.00123622	0.00415834	0.00151411	-0.0287801	-0.0349368	-0.00354802	0.00656404	0.0037104	-0.0104783	0.00723126	0.00580961	0.0220857	-0.000830325	0.000983759	-0.005437	0.0154331	0.0335623	-0.0192123	0.00048533	0.00100179	0.0018911	0	0	0.000327673	0.0124752	0	0	0.00161091	0.00548382	-0.0024203	0.00206078	0.000956319	-0.00359417	0.0247134	-0.0146988	0.0171086	0.0139002	-0.000296459	-0.00413096	0.000976968	0.011686	0.0095999	0.0348215	-0.0155534	0.0152206	-0.027866	0.00380045	0	0.00172981	-0.000914023	-0.0103954	7.58573e-06	8.41051e-05	0.0433966	0.00534491	0.00113858	0.000730388	0.0002878	-0.000830731	-0.00689294	0.00869678	0.000250103	0.00227173	0.000188743	0.00579071	-0.013713	0.0530944	NA	NA	NA	NA	NA	NA	NA	NA	NA	NA	NA	NA	NA	NA	NA	NA	NA	NA	NA	NA	NA	NA	NA	NA	NA	NA	NA	NA	NA	NA	NA	NA	NA	NA	NA	NA	NA	NA	NA	NA	NA	NA	NA	NA	NA	NA	NA	NA	NA	NA	NA	NA	NA	NA	NA	NA	NA	NA	NA	NA	NA	NA	NA	NA	NA	NA	NA	NA	NA	NA	NA	NA	NA	NA	NA	NA	NA	NA	0	0.0012119	0	0	0	0.00548985	0.00835368	-0.000397968	0.00806567	-0.0404902	-5.87393e-05	-0.00078496	0.0340748	-0.0161835	0	-0.000115056	0.0105086	-0.000913572	-1.53649e-05	0.000237152	0	1.25903e-05	-0.00201224	-0.00467538	-0.00960265	-0.00939383	-6.38215e-05	0	0	0.000229417	0	0	2.30106e-05	-0.0070586	-0.000622507	0	1.08968e-05	0	0.00485448	0.00367414	0	0	0	0.00104106	-0.00575292	0.0242509	-0.00821391	0	0	0	-0.000403619	-6.217e-05	0	0	0	0	0.00682041	-0.000314681	0.00199978	1.73e-05	0.000600988	-0.0144657	8.29629e-06	0.0399545	0.00413327	-4.46636e-05	NA	NA	NA	NA	NA	NA	NA	NA	NA	NA	NA	NA	NA	NA	NA	NA	NA	NA	NA	NA	NA	NA	NA	NA	NA	NA	NA	NA	NA	NA	NA	NA	NA	NA	NA	NA	NA	NA	NA	NA	NA	NA	NA	NA	NA	NA	NA	NA	NA	NA	NA	NA	NA	NA	NA	NA	NA	NA	NA	NA	NA	NA	NA	NA	NA	NA	NA	NA	NA	NA	NA	NA	NA	NA	NA	NA	NA	NA	NA	NA	NA	NA	NA	NA	NA	NA	NA	NA	NA	NA	NA	NA	NA	NA	NA	NA	NA	NA	NA	NA	NA	NA	NA	NA	NA	NA	-0.00193343	-0.0606638	-0.00148771	-0.000547877	9.16644e-05	4.89948e-05	0.000374147	0.000866172	0.00483567	-0.000729663	7.27475e-05	-0.000154449	0.0011274	-0.00320725	0.00765929	-0.00617236	-0.000270557	-0.00308307	-0.00038489	-0.00591627	-0.000346254	0.0134797	0.00622054	-0.00207608	0.000961924	0.000231558	0.00213391	1.34302e-05	0.000624117	0.00146747	-0.00138666	-0.000500288	0.000298896	0.000254161	0.00119421	0.0114727	9.8237e-05	-0.00253883	-0.00508787	0.00186823	0.00559022	-0.00138567	0.00055401	0.0138113	-0.000867827	-0.0421657	0.0154386	-0.000681964	0.000458047	0.000794894	-0.000455008	-0.00304628	0.00313136	-0.0025408	-0.00124697	1.28331e-06	-0.0129141	0.000339041	0.000452259	-0.00219215	-0.000843955	-0.000269145	-0.000544855	-0.00174693	-0.00105885	0.000890565	-0.00167012	-0.00123686	0.00318961	0.0105821	7.98197e-05	-0.00854454	0.0029175	-0.00249548	-0.00770808	0.000602147	0.0219517	0.00168433	0.00406064	0.000202471	-0.000980047	-0.000376568	-0.0170584	0.00218472	-0.00603369	-0.00105136	-0.000795511	-0.000350208	-0.00734257	0.00131029	0.00323052	-0.0198509	0.004962	0.0243597	-0.00376908	-0.00242545	-0.00511843	0.00579245	-0.000388959	0.000828628	0.00185222	0.00216008	-0.000510541	0	0.00125061	0.00189785	-0.00018187	-0.00125157	-0.000450043	0.000846337	9.48024e-05	0.00324186	0.000161447	-0.00105845	0.00322362	-0.00179851	-0.00602813	0.00121502	0.0146277	-0.00418952	0.00141235	0.0054662	0.022812	-0.00373996	-0.0149762	0.00254034	0.00045307	0.00560722	0.00093336	0.000615114	0.00219143	-0.00160621	-0.00127112	0.0040582	0.000194308	-0.00293615	0.00140647	-0.00959024	-0.0056783	-0.0814368	0.00119444	-0.0033367	0.00403291	0.000437623	-0.0209441	-0.000861395	-0.000548193	0.00638188	0.000854011	0.00218229	-0.00185437	-0.00296554	-0.00140839	-0.0938178	0.016107	0.0239538	-0.00243307	0.00393148	0.0157687	-0.00520597	0.010986	-0.000972195	0.00143146	0.000125878	0.000675653	0.0258318	-0.00235067	-0.00610032	-0.00303908	-0.00115685	0.00324487	-0.00885428	-0.000467513	-0.0513533	0.000211607	0.0110548	0.11113	-0.00226897	0.00181525	0.00954494	0.0193235	0.0137164	0.00257384	0.00694037	0.00227388	0.00939686	-0.0050963	0.000944993	-0.0121158	-0.00281736	0.0357938	-0.000237241	0.00108568	-0.0111494	0.00641359	0.00831471	0.00597717	0.00326282	-0.0179412	-0.00095397	0.00335099	-0.00284387	0.000561089	0.0134307	-0.00162669	-0.00126994	0.00155388	0.0611839	-0.00179293	-0.000449869	0.0140975	-0.00032402	0.00396091	0.00118846	-0.0424151	-0.0035337	-0.000682941	0.00139233	0.000248872	0.00173622	0.0145549	-0.00107968	-0.00741686	-0.000481319	0.00467352	0.00663461	0.000413799	-0.0500512	-0.0110863	-0.00451536	0.00231833	0	-6.15666e-05	9.30657e-06	0	-0.002182	0.000169243	-9.83088e-06	5.4271e-05	0.00430915	-1.2206e-05	-7.45651e-05	0	-4.16808e-05	7.88398e-07	-7.86553e-05	2.4163e-05	1.52769e-05	0	-1.48691e-05	-0.000596322	-1.33644e-05	0	5.43815e-06	6.39378e-07	-0.0003713	0.000117543	-0.000194861	1.25779e-05	6.71224e-05	-2.61928e-05	0	0	6.78734e-06	-0.00170714	0.000799172	-0.0009724	5.19916e-06	0	0.0179234	4.18026e-05	0.00369463	-0.000169019	0	-7.40308e-05	0	0.000149619	0.00133104	6.50356e-05	-0.000108958	-0.000140668	1.5001e-05	-0.000271328	-0.000263184	-0.000382152	-0.000183163	0.000435777	0.000105137	0.000116279	-0.00124363	-0.00771389	-6.98459e-05	0.0011395	0.000452177	0	0.000236575	-0.000718396	0.0142827	-2.34254e-05	0.00621006	-3.12754e-05	1.319e-06	-0.000120572	-0.0030099	0.003891	-0.0119004	0.000109775	-0.00118814	1.11639e-05	-0.000163827	0.00116307	0.00010358	-8.02853e-05	-0.000641317	-1.57133e-05	3.92641e-05	-1.89434e-05	8.04577e-05	0	3.56812e-05	0.00171347	8.91983e-05	0	-0.000319954	0.000254576	-0.00150441	0	0.0029358	-0.00236803	0.0023339	0	8.63558e-05	3.2423e-05	-6.29816e-05	1.15188e-05	-0.000307575	-8.07387e-05	1.36733e-06	0	-0.0120244	0.00358272	0	0	3.04957e-05	-8.29787e-05	4.78233e-05	8.11689e-06	-6.4583e-06	1.56512e-05	5.1805e-05	-0.000370645	-2.51699e-05	0	0	1.50239e-05	0.000108435	0	4.92183e-05	5.74476e-05	-1.28086e-06	3.16383e-06	1.24966e-05	0	0.000164494	8.37016e-06	0	0	0	-0.000178452	-1.63206e-05	5.17795e-06	-6.69808e-05	-9.29414e-06	0.00964871	0	0.000161816	-0.000850378	0.000943898	-0.00085675	4.60256e-05	0.000142941	1.59404e-06	0	-7.46383e-06	3.64085e-05	1.13206e-05	2.32864e-06	0.000331559	-0.00350776	5.02485e-06	0	0.000107188	0.00317286	0.000177931	0.000129492	4.42544e-06	-0.00145585	0	0	1.32458e-05	2.12688e-05	0.000689957	-0.000118687	-0.000370323	0.000234244	-0.00169265	-3.18937e-05	-7.89048e-05	0.000166529	2.68927e-05	2.39323e-05	-4.99311e-05	4.30586e-06	-0.000723275	-3.45878e-06	-0.00140845	-4.12121e-05	0.000333512	0	0.00132369	7.49037e-05	1.64834e-06	0.00020422	0.000298514	2.92859e-06	0.000153812	7.73527e-06	0.000201692	-0.000117224	1.22693e-05	-0.000100944	0.000154545	0.00229352	0	0	-0.000369388	-0.00370243	6.855e-06	-0.00815036	-3.80422e-05	1.0981e-05	6.24373e-06	-0.000128223	0	-4.47955e-06	-4.77127e-06	-0.000472765	2.40332e-05	-0.000648889	0.00294534	5.90204e-05	0	-6.54566e-06	1.67767e-06	5.64721e-06	-0.000266497	-3.72183e-05	5.89265e-07	-0.000139473	0.000586144	0.000623918	2.89756e-05	0	1.79798e-06	0.000144903	-1.33693e-05	5.37755e-06	4.47814e-05	6.41724e-06	0	4.70039e-05	5.62427e-06	0.00150733	-0.000983265	1.16619e-05	5.69262e-05	0	0	2.3272e-06	0	-0.00252358	1.88963e-06	0.000272596	2.2385e-05	9.85646e-06	0.000119062	-0.00018203	-0.000152424	-0.000157329	-1.80686e-05	-2.21431e-05	0	0.000632852	8.10379e-05	-0.000472049	5.38533e-05	-4.72382e-05	2.10255e-06	0	0.000684281	3.1468e-06	1.41936e-05	2.17841e-05	0	-8.88692e-05	0	-0.00119162	6.04678e-05	1.75115e-05	6.11355e-05	-0.000203719	1.44762e-05	8.43922e-05	0.00091108	2.04882e-05	-2.81476e-05	-0.00339016	0	-1.02107e-05	8.76952e-05	0	6.44484e-06	3.5649e-05	-1.61627e-05	0	-5.81412e-05	0	8.04474e-06	-0.0091871	0.0175955	-2.05425e-05	-5.69809e-05	0	-9.62694e-06	-0.000804687	5.20074e-05	6.61817e-06	0.000284968	0.000617758	1.27319e-06	0	9.15904e-05	2.5072e-05	2.46756e-06	-0.00161626	1.85583e-06	3.27995e-06	-7.14926e-05	3.99121e-06	0	0	-7.95812e-06	-6.64023e-05	0	1.58277e-06	7.89198e-05	-0.000283907	4.80165e-05	-0.000551773	0	2.33889e-05	9.52981e-06	2.55799e-05	0.000282959	9.67908e-06	2.46149e-05	0.00012269	0	-0.000657444	0	-1.03299e-05	-0.000316287	0	0	-7.54925e-05	8.3535e-06	0.000809753	0.000275277	9.44059e-07	-0.00049109	0.000460922	1.58267e-05	-0.00103264	1.56734e-05	0.00182079	0.00240352	0	-0.000596328	-9.4236e-05	1.95948e-05	0.000338436	-0.000626164	-0.000599786	0	0.000222828	-0.000392969	6.02352e-06	-5.31391e-05	8.11408e-06	-3.27332e-05	0	0	-9.07678e-05	1.11968e-05	-1.02405e-05	0.00238297	0.000278868	-0.00232881	0.000972426	-0.00029788	0.000209209	-8.81292e-05	-2.0091e-06	0	2.76253e-06	1.53702e-06	-4.88155e-06	-0.000307516	0.00029905	3.84238e-06	8.81386e-05	-0.000120829	-0.000142889	-6.58047e-05	-4.48982e-05	0	-3.07286e-05	5.89982e-05	-0.000956239	-0.00107376	-0.00157636	-0.000149308	0	-0.0224005	0.00112372	0.00579332	-3.94954e-05	0	-0.000404734	2.06154e-05	2.0921e-06	0	0.00086207	-2.30666e-05	1.18025e-05	2.83121e-05	0	6.44475e-07	-0.000695666	-7.83926e-06	0	-0.000211136	2.05737e-05	-1.55772e-05	-8.89416e-06	0.000372877	3.12331e-05	-0.000122316	-3.50907e-05	0.000305333	0.000168591	3.9343e-05	-1.08107e-05	-1.15093e-05	-0.00107289	0.000660738	0.000179362	0	0	-0.000259852	-2.55142e-06	0	-0.000255517	0	0.00236401	1.58317e-06	0	1.44404e-06	0	-1.37511e-05	-0.000162673	-0.00122604	0	0.00118752	-3.34538e-05	4.73875e-06	-0.00129766	-6.08256e-06	-0.000200064	0.000301863	-3.67622e-05	0	3.65023e-05	-3.03148e-05	0	1.0787e-05	9.813e-05	0.00172203	0	0	-0.000309769	0	0.000181973	8.61049e-05	3.18323e-05	1.46305e-05	0.00137381	-0.000103656	0	0	-0.000878258	-2.17379e-05	2.37252e-05	0	2.29474e-05	-0.000243541	0	0.00196103	1.68184e-05	-0.0078706	0.000234277	-1.06394e-05	-0.000124245	0.000415963	0.00464796	-3.28179e-05	-0.00388952	0.000289121	-0.000110159	0.000212448	3.41517e-06	7.75906e-06	4.36593e-06	3.9687e-05	0	0	0.00346161	6.77503e-06	-1.75942e-05	-1.25005e-05	-0.000335619	0.000522625	-2.47986e-05	1.4615e-05	7.06477e-05	5.37756e-05	0	6.2189e-05	1.72203e-05	2.7919e-05	-3.03952e-05	0.00470019	0	0.000311286	1.40226e-05	-8.98283e-06	0	0.000109539	5.12868e-05	0	0.000759768	0	0	1.63766e-05	-0.000481365	2.35911e-06	0.000626653	5.4815e-05	1.60929e-06	-8.64682e-05	2.93856e-05	-0.00286002	0	-0.000229831	0	9.93944e-05	0	3.8208e-05	0.000125659	-0.00737205	0	0	1.87233e-05	3.79029e-05	0	7.99805e-05	-2.43749e-05	0.00153335	0	1.0399e-05	0.000412876	4.5715e-05	-1.43448e-05	4.82075e-06	3.57491e-05	1.73019e-06	-0.000145841	-0.00168957	0	0.00310527	1.01222e-06	4.42187e-06	0	9.47089e-05	0.00118833	-1.48499e-05	3.13243e-05	0.000258772	0	8.01069e-05	4.71746e-05	0	-0.000323258	8.09174e-05	-9.4342e-06	-4.36546e-05	-5.65855e-06	0	0	0.000110751	-0.00243624	0	-0.00333351	-0.00017461	0.000113643	0.00040543	0	-0.000568715	-0.000387154	0	0.00165846	-2.90507e-05	-4.84034e-06	-0.000251227	-0.000143276	0.000576888	1.95087e-05	-8.04353e-06	-7.47401e-05	-9.5936e-05	0	-9.94702e-05	-0.000147376	7.67734e-05	6.8895e-05	1.81984e-05	-0.00681594	5.76508e-06	-9.00593e-06	-6.51178e-06	0.000289761	0.0114094	-3.00109e-05	0.000346102	1.15747e-05	0	3.68062e-05	-3.64151e-05	5.92369e-05	-0.000126071	0	-0.00103906	0	-0.00630802	4.45182e-05	0.000107721	-0.001441	1.86921e-06	1.51443e-05	-0.000101222	-4.66079e-05	0.000109144	0.00184985	-0.00743949	-0.000338237	0	8.05113e-06	0.00260315	0	0.00100962	1.63735e-05	-0.000299753	0	4.17834e-06	1.1166e-05	0.000177628	-0.000154264	-7.36178e-06	0	0.00019843	0	0.000182877	-0.00103561	-2.78067e-05	7.55988e-05	0	-0.000363868	-0.000815915	0.000103924	2.04244e-06	7.23205e-05	-8.96533e-05	6.16455e-06	-1.407e-05	0.000299943	-0.00718178	-8.38383e-05	0.000155667	0.000182071	8.66912e-06	-0.000568598	3.45349e-05	7.45836e-06	0.000395502	-3.87717e-05	0.000147886	0.00696808	0.000383111	0.000967017	0.00013238	-0.00181586	-0.00315961	-0.000376775	0	0	0	0	0	0	0	5.05139e-07	-0.000164857	-0.00689721	-7.4937e-05	0	2.95165e-05	0.000962212	-3.73433e-05	0.00261984	0	-0.0156677	0.00117133	0.00911806	-0.0007645	0	-0.00320485	0	-7.27691e-06	8.62452e-05	-0.00161784	-0.00424307	-0.000156194	0.030718	0.00115623	-0.0276987	0	0	3.63685e-05	0	0	-0.0022743	0.0133703	0.00928131	-0.00275167	-7.18331e-05	0.0410639	-0.00115562	0	0.00229808	0.00630454
x10MCx1808	-0.00141431	-0.0029846	0.00211744	-0.000277911	0.12508	-0.0200444	-0.011006	0.00502675	0.00128375	0.000165638	-0.00274977	-0.000744775	-0.00263309	0.00323892	0.0085104	0.00218972	-9.47694e-05	0.00361603	0.0174229	0.00332124	-0.00167626	-0.00683564	0.00116666	0.00403906	0.00577675	-0.000667826	0.00140294	0.00135427	0.00285726	-0.00405226	-0.000820944	-0.067634	-0.000643405	0.00375319	0.00177666	0.00502309	0.00528056	0.00725638	-0.00387126	0.00144053	4.39566e-05	0.0180467	0.000349572	-0.000851947	-0.000853269	-0.00274778	0.00143971	-0.0047533	0.0257025	0.0790574	-0.0720008	0.000400487	0.000908752	0.00264356	0	0	0.000105699	-0.0040693	0	0	0.00106738	0.00860323	-0.00229872	0.00793822	-0.0113165	-0.00291283	-0.0274087	0.0102496	0.0118072	0.014552	-0.000230591	0.00894637	0.00246393	0.0281623	0.00900419	-0.109584	-0.0930619	0.0107489	-0.0299771	0.00114041	0	-0.00425329	-0.00114816	0.0072728	9.85996e-07	7.89609e-05	-0.00359297	0.00144975	0.00102992	-0.00608217	0.000296806	0.00822114	-0.00916057	0.0132896	0.0001706	0.00322791	0.000110415	0.00308207	-0.0146155	0.0577356	0.0573781	0.000385828	0.00013886	0.00336394	-0.00923416	0.000466757	-0.0137687	-0.000299604	-2.38949e-05	0.000106665	-0.0320943	-0.00695752	0.000526651	-0.00265985	-0.0348588	-0.00376679	-0.000699768	-0.029233	0	0.00140774	0	0	0	0	0	-0.00124761	0	2.80005e-06	0	0	0.000292484	0	0	0	0	0	0	0	0	0	0	0	0	0	0	0	0	0	0	0	0	0	0.0115013	-4.86496e-05	-2.08057e-05	0.0102546	0	0	0	0.000232525	2.58123e-05	0	0	0	0	0	2.93933e-06	2.18253e-05	-0.00159985	0.00317147	0.00159654	0.000336166	0.000443565	0.000132588	-0.000833639	4.90435e-06	0.000331809	0.00108446	0	0.00110761	0	0	0	0.00378741	-0.00258875	-0.000536277	0.00671669	0.0510522	-0.000100865	-0.00082154	0.023212	-0.0168913	0	1.4775e-05	-0.00303487	-0.00105936	3.48985e-05	0.000104963	0	-1.62736e-05	-0.00254336	-0.00529637	-0.00926247	-0.00729695	-0.000127219	0	0	-0.000818175	0	0	-5.99883e-05	-0.0054917	-0.00102676	0	4.64382e-06	0	0.00343953	0.00161683	0	0	0	0.0007918	0.00208644	-0.0197267	0.0102225	0	0	0	0.00201238	0.00061022	0	0	1.4628e-05	0	-0.00286156	-0.000308799	0.00165859	2.16121e-05	0.000743387	-0.0232529	6.74314e-07	-0.00114475	0.00291932	-0.000153958	-0.00947347	-4.90949e-05	0.00110036	-0.00122912	-0.000257584	0.00554653	-0.000743883	0.00111622	-0.00142325	-0.00206105	-1.90103e-06	0.000166984	-0.000274115	-0.00786572	-0.000998357	-0.000225132	-7.51815e-05	-0.00120967	-0.00078185	0.00210027	-0.000384849	0.000805767	0.00361806	-0.00025757	0.00876207	0.00208213	-0.00752662	0.00116791	0.00124175	-0.002783	-0.00310292	0.00341414	5.72984e-05	-0.00152947	-0.114915	-0.0113933	-3.40578e-05	0.000943706	0.000344487	0.00129463	0.00627143	0.00220953	-0.00197984	-0.000777688	0.00206103	0.000610447	0.00469337	0.00187601	0.00161626	-0.00690906	0.00123538	-0.000603224	-0.0106666	0.0046925	0.000785398	-0.000473036	-0.000137263	0.00047497	-0.000190913	-0.000128997	0.00375958	-0.00233758	0.0017551	0.00266462	0.00373098	0.000123859	-0.000217897	-0.00019138	0.000258217	-0.00123183	0.00168009	0.00109269	0.00323952	0.00109256	-0.00191303	-0.000474897	-0.00356588	-0.00123112	-0.000352251	-0.000470825	0.00215296	0.000209433	0.00132118	0.00952067	-0.00415504	0.00523979	0.0036726	-0.000533208	0.000621207	0.000514327	-0.00166037	0.00495947	0.000225238	-0.00130157	0.000902505	0.00132199	0.00140342	-0.00602685	-0.00382131	0.0132569	-0.00591864	-0.000178873	0	0	-0.000807677	-0.000311907	-0.00201566	-0.139044	-0.000931972	-0.00270224	-0.000138089	8.24231e-05	0.0128096	0.000553331	0.00312449	-0.00046195	5.22262e-06	0.000850989	0.000312161	-0.00247455	0.00291099	-0.00480165	-0.00297572	0.00489165	-0.000490314	-0.00381629	-0.000225514	0.0125225	0.00402667	-0.000702113	0.0010203	0.00092282	0.0013837	0.00116949	0.000304104	-0.00531919	-0.00124344	0.00254974	0.00233924	0.000324268	0.000442308	0.00909259	3.98917e-05	0.00192186	-0.00354219	0.00286942	0.0101433	-0.00144715	6.31495e-05	-0.0187636	-0.000414067	0.0303571	-0.0044168	-0.00154795	0.000195626	0.000598322	-0.00267822	-0.00145032	0.0139514	-0.002002	-0.000668296	2.86514e-06	0.0136736	-0.00116372	0.000184197	-0.00112927	-0.000377152	0.000307508	2.30804e-05	0.000907038	-0.000843555	-0.00802876	-0.000389144	-0.000521768	-0.00419127	0.0156405	0.00196094	0.00152802	0.000415987	0.00142142	-0.00440001	0.000781339	-0.0306976	0.00197164	0.000499463	9.60426e-05	-0.000847077	0.00123967	-0.0341808	0.00213906	-0.00385101	-0.00127866	-0.000209784	-0.000591531	-0.00452602	0.00165181	0.00139583	-0.0242728	0.00275066	0.0181808	0.00218529	0.00107515	0.00692205	0.0109062	1.22704e-05	-0.00312881	0.00120798	-0.00965382	-0.00106831	0	0.00163374	0.00168829	-0.000471314	-0.00357697	0.00150906	0.00599541	-0.0037821	0.00268668	0.000111744	-0.0199743	-0.00219901	0.000779171	0.0211652	6.9383e-05	0.00299144	0.00115013	0.00314194	0.00133344	-0.000704877	0.00144171	0.00264111	-0.0147376	0.000525165	-0.00163157	-0.000451949	0.00899638	0.00088403	-2.46196e-05	0.00108186	-0.000244588	0.000717351	0.000922034	-0.00118122	-0.0135152	0.0107397	0.0642109	-0.00113363	0.000324783	0.00107623	-0.000131873	0.0248055	0.000609624	0.0035928	-1.11179e-05	0.00509591	0.000780762	0.000165743	0.00059973	0.001015	0.104559	0.0115118	-0.00157861	6.17431e-05	3.92762e-05	0.00251469	0.00129197	0.00236039	0.00163151	6.47998e-05	0.00047009	0.000495793	-0.00281675	0.00224073	0.00103862	0.002025	-0.00115152	-0.000606344	0.00222866	0.00308309	0.0959411	-0.000565996	-2.41754e-05	-0.00343694	0.000817933	0.00154481	-0.000933319	0.00049212	-0.000372364	0.000266451	0.000377109	0.000564143	0.00105079	0.000258128	-0.0040013	0.00424322	-0.00336478	0.0121529	0.00114399	-0.00074007	0.00311251	-0.00215224	0.00232306	0.00281415	0.00108522	0.0340178	0.000851754	0.0025948	-0.00027012	0.000346812	0.00901957	0.000586885	-0.00138128	0.00406398	0.062163	0.000984635	-0.00187415	-0.00861789	0.000363019	0.000724676	0.00164654	0.00138717	-0.00402716	0.000929256	-0.000155527	0.000562653	0.00248172	-0.00302721	0.000805023	-0.00263047	0.00122302	0.000239102	-0.00236454	0.000161341	-0.0111886	0.0187667	0.00442464	-0.0017142	-2.32737e-05	0.00015448	0.000283858	0	0.00146181	-5.6909e-05	-7.45803e-05	-7.2155e-05	0.00367411	0	-2.00635e-05	1.36179e-06	-0.000102943	4.00553e-06	-0.000115806	1.90895e-05	2.35082e-05	5.61499e-05	4.76446e-06	7.41603e-06	0	0	1.56496e-05	0	0.000367657	0.00158375	0.000366734	-8.00222e-05	-0.000133779	2.9232e-05	0	1.86661e-05	0.000102283	0.000182943	0.000763262	0.00127854	1.70503e-05	-0.000286572	0.0150247	0.000341329	0.00169551	0.000202999	-1.30414e-05	-5.05716e-05	0	0.000277865	0.00052308	0	0	0.000468784	-1.21887e-05	-0.000233584	-0.000214264	-0.000780016	8.82906e-05	0.000529082	5.56102e-05	0.00010704	0.00159041	0.0450513	-8.37804e-05	0.00115499	-0.00015734	-3.1915e-06	-0.000187224	-0.000930856	0.00258262	0	-0.0896317	-0.00132619	2.26912e-06	-0.000287855	0.000284483	-0.00982763	0.00591042	0.000128884	-0.00123541	-4.8554e-06	0.000140493	-0.00170326	0.000132171	-0.000355613	-0.000634956	5.72507e-06	2.02213e-05	3.50692e-05	1.60287e-05	0	-2.08623e-05	0.000570367	0.000264291	0	1.35183e-06	0.000276277	-0.00105737	8.70044e-06	0.000918822	-0.00549228	-0.00044985	0	1.64659e-05	-1.34079e-05	-0.000573604	0	-0.000337491	0.000762172	0	0	0.00748286	-7.50433e-06	0	0	1.02522e-05	3.84702e-05	0	1.00566e-05	5.85565e-06	0	5.93027e-05	-0.000112626	-1.5493e-05	0	0	1.85915e-05	0.000245944	0	0.000151107	-8.08473e-06	1.48455e-05	0	2.38952e-05	-5.84438e-05	0.000358176	-1.18135e-05	0	-8.74693e-05	0	0.000207505	-1.63206e-05	5.10394e-05	-4.80986e-05	0	0.00899377	2.2435e-05	9.41814e-05	-0.000360349	0.000454526	-0.00208921	8.63667e-06	-0.000258954	-2.44881e-05	3.24465e-06	0	-8.8064e-05	-0.000141471	6.31103e-06	0.000413098	0.00430334	1.84071e-05	-1.45084e-05	5.21859e-06	0.00258039	1.08045e-05	0.000115542	6.86081e-06	-0.00225834	1.5074e-06	5.00966e-06	2.49903e-05	-6.2276e-05	0.00697918	-0.000176374	0.000184024	0.000100531	-0.00156815	-1.60347e-05	-9.47278e-05	-0.00014519	0.00016209	-3.77225e-06	-7.45601e-05	2.16681e-06	-0.000172636	2.03178e-05	-0.00127429	-7.87508e-05	-0.000470952	0	0.00114435	0.00012878	-4.3924e-05	6.51463e-05	0.00028108	-1.62245e-05	-0.000471438	2.99034e-05	0	-8.51166e-05	4.32174e-05	-8.15102e-05	6.98736e-05	0.00167205	0	0	-7.07807e-05	-0.00261985	1.04351e-05	0.00357934	-3.92677e-06	3.04206e-05	2.16864e-06	0.000374059	0	-0.000207935	-1.06291e-05	0.000390093	3.4883e-05	-0.000473136	0.00230569	3.66529e-05	0	6.96526e-05	4.30895e-05	1.35603e-05	-0.00019864	5.86389e-05	2.29524e-06	-5.0185e-05	-9.90387e-05	-0.00031723	5.39801e-06	0	0	-1.48249e-05	0	-1.81457e-06	-0.00089057	3.34028e-06	-3.11306e-05	1.54845e-05	2.66743e-06	0.000951268	-0.00118106	-0.000997155	4.16939e-05	4.59048e-06	0	0	0	-0.0025728	3.01265e-06	0.000866439	2.91102e-05	8.37302e-06	2.27784e-05	-2.69618e-05	-0.000162275	0.00239687	-1.30252e-05	-1.37579e-05	0	0.000527558	-0.000127119	-0.000290404	2.47869e-05	-4.84073e-05	-1.05557e-05	0	0.00201266	3.1468e-06	8.40913e-06	9.90534e-06	0	-4.97136e-05	9.10795e-05	-0.000582947	0.000273274	-0.000305377	5.07551e-06	-1.56314e-05	2.7159e-06	0	-9.83082e-05	0	-1.80873e-05	-0.00275514	0	3.53406e-06	3.96537e-05	7.64226e-05	1.1716e-05	0.000244316	5.27019e-06	3.41973e-05	-0.000610092	-7.07171e-05	3.21723e-06	-0.008535	-0.0129279	0	0	0	0	0.000302258	-0.000148464	4.22787e-05	-1.26681e-05	0.0007905	0	0	8.18659e-05	3.84794e-05	8.84493e-06	-0.00378549	0.00021334	-4.21299e-05	1.23779e-05	-1.80666e-05	0	-2.11287e-06	0	8.18061e-05	0	-0.000278672	5.27868e-05	0.000273756	3.66347e-05	0.000515628	0	1.49767e-05	8.58207e-05	-2.41234e-07	0.000268997	1.7831e-05	1.17491e-05	1.5406e-05	0	0.000616652	0	-8.17961e-05	0.00014578	0	4.70642e-05	-0.000180639	0	0.000759895	6.5074e-06	-0.000302353	-0.000548731	0.000127298	6.66656e-06	-0.002214	9.45349e-05	0.000986775	0.0063628	0	0.00107488	-0.000139977	0.000171994	0.000420164	-0.00043394	0.000264638	-2.51111e-05	0.000234974	0.000315876	-0.000114603	-6.36497e-05	2.44528e-06	0	0	0	-6.32927e-05	9.2251e-05	-5.73877e-05	0.00349033	-7.63141e-06	-0.00296355	0.00491905	8.90635e-05	-0.000345898	3.68561e-05	8.47276e-06	0	3.00191e-06	0	-9.22227e-06	0.000289166	0.000157054	0	0.000160139	5.59651e-05	-8.7621e-05	-1.96446e-05	-9.29721e-06	0	1.51455e-05	1.4194e-05	-0.000800869	0.00165059	-0.00199967	7.83444e-05	0	0.00635176	-0.00259853	-0.00385785	-1.22374e-05	0	0.000435686	7.35708e-05	2.02183e-06	6.40886e-05	-0.000897353	1.05836e-05	0	-3.54174e-05	0	5.39085e-06	0.0032875	7.66234e-06	-5.10906e-06	-0.000136205	-0.000195786	-0.000143884	0	-0.000239869	-9.79645e-07	-2.21031e-05	-0.000494031	1.3528e-05	2.89746e-06	0.000452041	-1.33576e-05	-5.75459e-05	-0.000200262	0.0004522	0.000135769	0	0	8.64533e-05	1.14614e-05	1.52691e-05	0.000232923	-1.26486e-05	0.00239714	-1.14376e-05	0	2.61056e-06	4.03084e-05	0	-0.000365919	0.000633452	0	-1.90572e-05	-3.82042e-06	8.62513e-06	0.000386441	1.02206e-05	0.000354553	0.000640107	-1.89011e-06	-1.01638e-05	6.78086e-05	-1.32787e-05	6.66377e-06	2.14521e-05	6.74922e-05	-0.000725422	0	0	-0.000311317	7.68039e-06	-7.46445e-05	6.06694e-05	-0.000125258	9.79138e-06	0.000789013	2.43012e-06	-2.2732e-05	0	0.00120364	1.81911e-06	0	4.27387e-06	5.21043e-06	-0.000330358	0	-0.000367149	7.76966e-06	-0.00994063	-0.00116956	0	-0.000140243	-0.000183782	0.00432018	2.11244e-05	-7.67948e-05	4.0235e-05	-0.000155077	-9.20334e-05	1.89249e-06	3.85429e-06	9.55924e-05	6.00803e-05	0	-6.44837e-06	-0.00139225	0	7.85416e-05	0	-0.000353812	0.000651063	0.000517735	3.77396e-06	1.26227e-05	0.000154834	0	7.06057e-05	0.000114609	4.08476e-05	-4.0015e-05	0.000640702	0	0.000360175	4.31795e-06	6.94325e-05	-2.07758e-06	3.76266e-05	3.97456e-05	-7.26929e-05	0.000681861	0	0	5.81974e-07	-0.000530515	1.65794e-06	0.000169251	-3.62653e-05	7.3331e-05	0.000223453	-2.40276e-05	-0.00232806	0	0.000157522	0	-0.00369509	0	1.53724e-05	1.20251e-05	-0.0111585	0	0	2.39602e-06	2.47426e-05	0	1.74228e-05	-0.000105499	0.00439824	0	-0.000205732	0.00034434	0.000111914	0.00082195	0	1.04626e-05	0	0.00268735	-0.00205127	0	0.00391687	1.86963e-05	0	-2.75685e-05	8.08335e-05	0.000872616	-1.48499e-05	1.01064e-05	0.000230144	0	1.91212e-06	4.14418e-05	-7.17128e-05	0.00133076	-0.000616941	1.9609e-05	-0.000101643	0	2.85721e-06	0	0.000122222	-0.00355251	0	-0.00442008	0.000628441	0.000333195	0.000298561	-0.00021647	0.000351282	8.82611e-05	0	0.000848404	0.000125347	-0.000396096	-0.000320885	9.04242e-05	0.000499127	9.20691e-05	1.63762e-06	-1.88679e-05	0.000182214	0	-0.000110039	-0.000199702	-0.000194536	6.40627e-05	1.73018e-05	0.00118961	6.00414e-06	4.76964e-05	-1.02156e-05	0.000904183	0.00955256	0	-6.39358e-06	8.49821e-06	0	9.09599e-05	-3.93509e-05	4.19511e-05	-0.000219717	6.23086e-06	-0.000800335	0	0.0178046	6.98618e-05	0.00025322	-0.00144073	1.86921e-06	3.93829e-05	-0.000108257	0	-1.41718e-05	-2.79368e-05	-0.00983376	0.00159705	-1.73946e-05	8.61106e-06	0.000752815	3.56671e-05	0.00154361	3.03374e-05	-0.000105514	-2.7424e-06	1.04995e-05	4.17812e-05	-2.37742e-05	0.000215117	-2.91885e-05	-3.14614e-05	0.000280911	0	-1.94426e-05	-0.00198508	0.000223541	0.00014446	0	-0.000312403	-0.0005717	3.43661e-05	-4.55065e-05	0	0.000139846	0	-1.52653e-05	0.000346835	0.00248335	-4.2587e-05	0.000129465	0.000232588	0	0.000607148	-2.77503e-05	3.99357e-06	0.000373893	0.000494155	-0.000381783	0.00496193	0.000225408	0.00123753	4.698e-05	0.00141919	-0.00276431	0.000342023	0	0	0	0	0	0	0	7.74123e-06	0.000757807	0.0710459	0.00149184	0	0.0347072	0.00145804	-2.01302e-05	0.00268279	0	0.0315493	0.00113744	-0.0276627	-0.000382953	0	-0.00269951	0	-8.34157e-06	-2.40115e-05	-0.00223295	0.00833076	0.000114872	0.0242966	0.00090326	0.0280125	0	0	2.71527e-05	0	0	0.0014695	-0.0040324	0.00700163	0.00123392	0.00143472	0.0427233	0.00844648	0	0.00261997	0.00901397
x10MCx2663	-0.00104063	-0.00327569	-0.000638099	0.00252201	0.14365	0.00817673	-0.0266585	0.00850199	0.00124121	-0.00014036	0.00270294	-0.000226578	0.00732703	-0.0069517	-0.00146795	0.000371495	-0.00152061	0.00330403	-0.00988178	-0.00112129	-0.0039028	0.00331527	-0.00210025	0.00292353	-0.00730724	-0.000145214	-0.00429276	0.00106393	-0.000113518	0.00816373	0.000540634	0.0232232	-0.000353717	-0.00414016	0.0004136	0.00550995	-0.00328024	0.00431962	-0.010759	0.00260509	-0.000210842	0.000160427	-0.000782504	-0.000956524	-0.00924711	0.000830236	-0.000902463	0.00709828	0.0202329	0.0338419	-0.0046316	-0.000396064	0.00254355	0.00373884	0	0	0.000322317	0.00523824	0	0	0.00101452	-0.00918989	-0.00196525	-0.00115852	0.00303834	-0.00386584	-0.00214406	0.0108477	0.00906514	-0.00530864	-0.00034164	0.00163848	0.00187675	0.00187598	0.00674504	0.0535625	0.0134205	0.00961077	0.0112149	0.0025535	0	-0.00452856	-0.000998423	0.00572086	-1.83187e-05	4.50102e-05	-0.00407715	0.00588533	0.00234603	-0.00425986	0.000406979	0.00748948	0.00816502	-0.0210867	0.000294239	-0.0144756	0.000181155	0.00565203	0.0134185	0.0210854	0.128318	3.80708e-05	8.25295e-05	0.00229072	-0.000112314	-0.00221408	-0.0159963	-0.000402965	-5.64529e-05	0.000573706	0.0179807	0.00368087	0.000590605	-0.00172436	-0.0272182	0.00355507	0.000561117	0.00522763	0	0.00143898	0	0	0	0	0	-0.00150418	0	1.9593e-05	0	0	0.000794325	0	0	0	0	0	0	0	0	0	0	0	0	0	0	0	0	0	0	0	0	0	0.0130498	1.31122e-05	2.18627e-05	-0.0131749	0	0	0	0.000617041	0.000215113	0	0	0	0	0	1.39222e-05	-9.36177e-06	0.000301723	0.00295599	-0.000829304	-0.000120726	0.000889528	0.000176363	0.00187703	2.99636e-05	-8.08422e-05	0.00213448	0	-0.00227832	0	0	0	0.00429192	0.00356459	-0.000403875	0.00562887	-0.0429027	-0.000188081	0.00178037	-0.0134587	-0.0169847	0	0.000433849	0.00663163	-0.00106623	-8.35248e-05	0.000156928	0	1.96605e-05	-0.00245532	-0.00453746	-0.00941544	-0.0127592	-0.00013631	0	0	5.79724e-05	0	0	2.07212e-06	-0.00759443	0.00242389	0	1.63744e-05	0	0.00197184	-0.00109413	0	0	0	0.000804335	0.00773317	0.0109502	-0.0104064	0	0	0	0.00439708	0.000525041	0	0	1.4628e-05	0	0.00717979	-0.000354683	0.0034857	2.35777e-05	0.000853115	-0.0210107	2.79071e-06	-0.00136395	0.0037176	-5.47413e-05	-0.014865	0.000597704	0.0070655	-0.000603965	-0.000850666	0.00350061	-0.00178345	-0.00540147	-0.00133311	0.00245039	-1.26235e-06	0.000163779	-0.000198668	-0.00839338	0.00293742	-0.004213	-0.00105281	0.000750653	-0.000325099	-0.000219045	-0.00228241	0.00285734	-0.0196119	0.000436774	0.00474565	0.00177631	0.00586734	0.00121688	-0.000505509	-0.0101664	0.000884879	-0.0103688	8.36e-07	-0.000963412	-0.0506833	0.0121123	-3.20216e-07	-0.000520901	0.000519725	0.000974005	0.00306011	0.00339034	0.000635726	-0.0011697	-0.00953982	-0.00469989	0.00323596	-0.00464759	0.00167088	0.0202186	0.00126652	0.00198183	0.00460731	0.00517034	0.00428081	-0.000634686	1.33598e-05	-0.001804	-0.0265589	-0.00491221	0.00516871	-0.000999882	-0.00461261	0.000393079	0.00208581	-0.00905821	0.00169911	0.000401671	-0.00485793	-0.0070759	0.000706654	-0.00628008	-0.00295548	-0.00322424	-0.000636453	-0.000927344	-0.00192662	-0.0173904	0.000353529	-0.00265549	0.00710549	-0.000663188	-0.0692735	0.00600084	0.00625057	-0.0125339	-1.01702e-05	-0.00102713	-0.0012405	-0.00684377	-0.00439455	0.00271058	0.000651932	-0.00374244	0.00495085	-0.0154776	-0.00271056	-0.00593669	-0.00269821	-0.571098	-0.00548903	-0.000336281	0	0	-0.000367416	-0.000135485	-0.00258716	-0.141856	-0.00160481	-0.00467585	-0.000986574	8.60701e-05	0.00795042	1.94196e-05	0.000376553	-0.00758301	0.000185517	3.83701e-05	0.000956807	-0.00365246	-0.00270067	-0.0026774	-9.40469e-05	-0.0045886	-0.000929014	0.00368341	0.00198972	0.0147739	-0.00130683	-0.00112114	0.000655827	0.000392691	-0.00295699	0.000612965	-0.00219972	-0.000370773	-7.15564e-05	-0.000781336	0.00281906	-0.00207391	-0.00758515	-0.0101595	-0.000509549	0.00356797	-0.00125994	-0.00235448	0.0048325	-0.00128837	-0.000451626	0.0127475	-0.000702761	0.0408348	-0.00536293	-0.0010378	-0.00308208	0.000236786	-3.01479e-05	-0.00470544	-0.0146988	-0.00380969	-0.00374349	7.34333e-07	-0.0140303	0.000620399	-0.00095931	-0.00611042	-0.00125375	-0.000583701	-0.000340115	0.000433169	-0.000821301	-0.00324796	-0.00361843	-0.00350264	0.00066812	0.00482258	0.00209345	-0.00658469	0.00183795	-0.00576972	-0.00512934	-0.000547067	0.00464865	0.00160426	-0.00558118	-0.00114226	-0.00184001	0.000695463	-0.0455704	0.00180533	-0.00606842	5.79978e-05	-0.000649524	-0.00111959	-0.00398726	-0.00207044	0.000430588	-0.032886	0.00623383	0.0271378	0.000712701	-0.00287683	0.0150291	-0.0200976	-0.000937742	-0.00358288	-0.00306485	-0.0128798	-0.00141561	2.54137e-06	0.000104725	-0.00131194	-0.000798144	-0.00269453	0.000991239	-0.00616076	-0.0066834	0.00252842	0.000133488	0.00974916	-0.00524724	0.00112958	0.000112411	0.000403453	-0.00301658	0.00115967	0.00337751	0.00247501	-0.00527718	-0.00158658	0.000987283	0.00364479	0.000222076	8.40728e-05	9.59781e-05	-0.00253717	0.00100475	-0.00118925	0.00177549	0.000627175	0.00131599	0.000494735	0.000755449	-0.0220044	-0.00390621	0.00841681	-2.74024e-05	-6.52399e-05	-1.52713e-05	0.000140423	-0.00511238	0.000809661	0.00341911	0.00231903	-0.00117349	0.000883091	0.000653378	0.000554704	0.000382783	0.127874	0.0122596	0.0164664	0.000438677	0.000794246	0.00172676	0.00199677	0.00176284	0.000228647	0.000179689	0.000700319	0.000318393	0.00129377	0.0029767	0.000992959	-0.00199141	-0.00165263	0.00102392	0.00340195	-0.000789469	0.113247	-9.99718e-05	-0.000294617	-0.00253822	0.00117233	0.00137673	-0.00226241	0.00043732	-8.96732e-05	0.000560989	0.00122524	0.000516438	0.00167225	0.000517404	0.00212655	-0.00973242	-0.00382622	0.000983765	-8.86015e-05	0.000936832	0.00325295	0.0076617	0.0014004	0.0012905	0.000365601	0.0257553	-0.000319849	0.00214665	0.00231234	0.000492108	0.0126637	-0.000445154	0.0011826	0.00337092	0.0561167	-0.000624225	-0.000275712	-0.00401222	-0.000287973	0.00188733	0.00276177	0.00212745	0.00835252	0.000897956	0.00287035	-7.61104e-05	0.00465179	-0.000440402	0.000209892	-0.00291959	-0.000483849	0.00120004	0.00302973	-0.000229307	0.0424183	0.00907675	-0.00233669	0.00166159	-8.80516e-06	-4.92058e-05	-0.00019736	0	0.0018781	-0.000505936	-1.57092e-05	0.000857603	0.00363861	0	0.000355958	0	-0.000126077	0	0.000437542	2.27911e-05	1.92367e-05	-0.00281593	2.47627e-05	-0.00027466	1.98504e-05	0	4.34155e-06	8.04118e-06	-0.00041214	0.000246391	0.000437906	0	8.44198e-05	-7.68919e-06	0	5.13855e-06	8.91269e-05	0.000405579	0.00020007	0.000532031	3.41233e-06	7.81803e-05	0.0202593	-7.79229e-05	0.001458	0.000280331	0	-3.8918e-05	0	0.000130353	-0.00461519	0	-9.84755e-05	0.000109717	-2.04351e-05	0.00282917	-0.00045435	-0.000562307	3.6668e-05	-0.000153645	2.28283e-06	-8.43988e-06	-0.00254627	0.044687	-0.000116474	0.00106094	-0.000759869	0	-0.000152605	-0.000750167	-0.0262456	-7.23982e-05	0.0066202	-0.000498935	4.04745e-06	-0.000202006	-0.00240308	-0.00488564	-0.016974	0.000108538	-0.00112252	-0.000252975	0.00019681	0.000420841	5.71708e-05	0.00173064	-0.000633672	-1.55903e-05	2.61213e-05	4.61534e-05	5.72954e-06	0	-3.48823e-05	-0.00256584	8.18255e-05	0	3.22371e-05	0.000192464	0.00398932	2.53663e-06	-0.00193305	-0.00524435	-0.000499127	0	3.32385e-05	3.61149e-05	0.000104797	3.76967e-05	-0.000270221	0.000378992	-1.19012e-05	0	-0.0224474	-5.95642e-05	0	0	1.17295e-05	-0.000103497	0	0	0	9.1371e-06	2.05977e-05	-0.000102448	-3.7682e-05	0	0	7.56764e-06	0.000186555	0	3.83847e-06	1.43324e-05	-7.42128e-07	0	-8.30822e-06	-3.12006e-05	0.000389682	0	0	0	0	0.00041158	0	3.61232e-05	-7.18836e-05	-9.29414e-06	0.00814426	9.36029e-06	0.000120876	-0.00410981	0.000759981	-0.0025376	4.40039e-05	-0.000437148	-7.18482e-06	0	0	-9.51205e-05	-6.11337e-05	-3.3979e-06	0.000208937	-0.00164979	1.38313e-05	-2.86667e-05	1.66431e-05	0.00274785	1.66926e-05	0.000171725	1.72127e-05	-0.00265736	6.70507e-06	0	3.78681e-05	-3.50436e-05	0.0142392	-0.00016264	0.000248714	0.000101496	0.000682279	-4.83485e-05	-3.76888e-05	0.000109419	4.44915e-05	3.11872e-05	0.000108977	-8.4017e-06	-0.000903928	-1.63e-05	-0.00129109	-0.00011195	-0.000109095	0	0.00165644	4.02741e-05	-2.18437e-05	0.00019345	0.000297295	2.22141e-05	0.000201056	9.991e-06	-2.72727e-05	-4.57186e-05	5.24362e-06	-0.000419963	6.88393e-05	0.00130656	0	1.57936e-05	-0.000456517	-0.0028875	9.75036e-06	0.00408873	-2.42719e-06	0	3.6476e-05	0.000215863	0	-0.00011315	7.62785e-06	0.000696637	2.5447e-05	-0.000555891	0.00190696	3.38827e-05	-3.57379e-06	3.34469e-05	1.17127e-05	1.64904e-05	-0.00027514	-8.70474e-06	0	-0.000475179	-7.51352e-05	0.000473993	-5.07672e-05	1.21401e-06	0	-0.000215972	0	0	0.000243441	1.16726e-05	-3.48008e-05	3.44744e-05	2.58594e-05	0.00143149	-0.00110553	-1.96485e-05	3.28883e-05	0	0	0	0	-0.00357038	0	0.000425644	0.000131538	-3.23885e-05	5.01388e-06	-0.000167487	-0.000524258	-0.000205945	-1.54668e-06	-1.26691e-05	0	0.000252941	-6.95535e-05	-0.000575682	5.70612e-05	-1.20061e-05	-1.00017e-05	0	-0.00520695	0	0	-1.7619e-05	0	-0.000276788	-5.76752e-06	0.000365559	0.000133266	5.98309e-05	0.000117262	-0.000217602	-2.43381e-05	3.20644e-05	-0.000647851	-0.000203766	-7.38105e-06	-0.00257881	0	7.67873e-06	3.59382e-05	-0.000737641	0	-0.000247221	1.0807e-06	3.68345e-05	-0.000241935	-9.72822e-06	0	0.0115217	-0.0268232	5.73071e-06	-1.06508e-05	3.62888e-06	-2.11631e-05	0.000302025	-7.71813e-05	5.25961e-05	-0.000153874	0.00103257	1.27319e-06	0	0.000121957	6.09098e-06	0	-0.00258672	-2.96759e-05	-3.94997e-05	-0.00026053	1.18223e-05	0	-5.69734e-05	0	7.98696e-05	0	-1.5679e-05	4.63434e-05	-0.000857952	1.21887e-05	-0.00109909	0	1.24248e-05	4.40081e-05	-0.000119491	9.32027e-05	4.17423e-06	3.92509e-05	5.29857e-06	0	0.000408325	0	-0.000137701	0.000150986	0	3.03956e-06	-0.000123714	0	0.000568842	-2.19071e-05	1.59223e-05	0.00123149	3.5717e-05	6.30537e-06	-0.00208405	4.41877e-05	-0.00298655	0.00204253	5.14155e-06	-0.000582958	-8.4282e-05	2.05346e-05	0.000580698	0.00338026	0.000876671	0	0.00018365	0.000210669	-0.000409312	-4.77241e-05	2.56949e-06	-2.80526e-05	0	0	-8.18501e-05	3.23436e-05	1.13344e-05	0.00456069	0	-0.00127981	-0.00287299	1.17909e-05	-0.000204331	0.000228539	0	0	7.29008e-06	0	4.34072e-06	-0.00024439	3.31711e-05	8.03764e-06	0.000105074	-0.000322378	-0.000218099	-6.44064e-05	-0.000256678	0	0.000176712	5.17045e-06	-0.00090714	-0.00191272	-0.00212295	9.21693e-05	0	-0.0233552	0.000753747	-0.00385339	-2.77271e-05	0	0.000452438	-0.000403822	-1.9875e-05	9.65862e-05	7.64906e-05	-2.10957e-05	0	3.20209e-06	0	8.29199e-06	-0.0010134	2.52748e-05	-5.10906e-06	0.00097748	-0.000125637	5.3409e-05	7.96869e-06	-0.000169658	8.2228e-06	-0.000325479	7.94001e-05	0.000102073	-1.03481e-05	0.00012785	-1.74118e-05	-8.26543e-06	0.00389028	-2.57903e-05	0.000169917	0	-1.16805e-06	0.000385314	6.34601e-06	0	8.43199e-05	-9.30828e-06	0.00165315	-3.13414e-06	0	0	2.12683e-06	-3.69255e-06	-0.000182443	-0.00176677	0	-5.75629e-06	7.36355e-07	1.48452e-05	0.000530096	-7.50207e-06	-0.000180606	0.0011822	-1.29507e-05	2.09229e-05	9.67817e-05	-2.66244e-05	1.16969e-05	2.62203e-05	5.13733e-05	0.0013196	3.07483e-06	0	-0.000612655	0	0.000297993	7.17808e-05	0	0	0.00179855	0.000205784	0	1.10574e-05	0.0011584	3.58808e-06	2.18366e-05	0	0.000119541	0.000239045	0	-0.000940736	0	0.00683586	0.00242763	3.24814e-05	-0.000105348	0	0.00223946	0	0.000957681	-1.00956e-05	-3.35933e-05	0.000266343	3.41517e-06	0	2.03318e-05	5.86179e-05	0	-1.31782e-06	0.0050912	6.77503e-06	1.94096e-05	0	-0.000133952	0.00105339	-1.41897e-06	6.348e-06	3.99558e-05	0.000232366	0	1.2637e-05	0	1.59239e-05	-7.3495e-05	-0.000178706	0	0.000252073	7.16354e-05	-2.62466e-06	-0.000108547	7.00443e-05	7.67504e-05	-1.00186e-05	0.000698013	0	0	-1.82955e-06	-0.000361052	1.89825e-05	0.00026684	-2.03318e-06	0.000313434	0.000118293	-0.000116242	-0.0033757	0	0.00014928	0	0.000757874	0	2.04344e-05	0.000174964	-0.00918985	0	0	-0.000128027	0.000101438	0	-0.000139716	-5.71383e-05	0.00568214	0	3.5103e-05	-0.000209855	4.18048e-05	-3.00469e-05	1.68941e-06	0.00042098	0	-0.000150533	-0.00151657	5.51195e-06	0.00323564	0	0	0	5.39195e-05	0.000829955	0	5.11257e-05	0.000144501	0	0	7.61988e-05	-5.36371e-05	-0.0010706	0.000165894	5.18253e-05	0.000448029	0	2.85721e-06	6.89162e-06	0.000238392	-0.00240574	0	-0.00520542	-0.000251324	-0.000140367	-0.00206614	0	0.000252211	0.000137332	0	0.000107375	0.000142621	0.000114324	-0.000214077	-7.56283e-06	-0.00803547	2.27741e-05	2.15264e-06	8.3287e-05	0.000329286	0	-0.000319427	-5.79878e-06	4.94305e-05	0.000125859	2.20234e-05	0.000613225	0	6.93526e-05	-2.3431e-05	-0.000331052	0.00815202	-3.77621e-05	-5.34329e-05	-4.4775e-05	0	0.000101365	0.000238222	3.57627e-05	-0.000309336	7.72026e-06	-0.00116955	0	-0.0415771	8.87453e-05	-0.00120659	0.00109457	-6.2307e-06	2.79721e-05	-0.000537116	-5.28671e-05	1.60525e-05	-0.000624378	-0.00810516	-0.000651067	-1.73946e-05	-2.03673e-05	0.00213885	1.01781e-05	0.000617667	0	0.000278576	1.05292e-06	1.02985e-05	1.66806e-05	-0.00143529	-8.58254e-05	-3.31965e-05	-4.93421e-05	0.000146092	0	-3.22005e-05	-0.00169535	-0.000850171	7.99719e-05	0	-8.1537e-05	0.00211735	7.19139e-06	0	-1.37294e-05	0.000131753	1.22944e-05	0	0.000337962	0.00217039	-7.14499e-05	-0.000200117	0.000189489	6.59435e-07	-0.000884854	-2.06286e-05	0	0.00113649	0.000142474	0.000120684	0.00405343	-0.000957582	0.00131364	8.14909e-06	-0.000904977	-0.00981284	1.7779e-05	0	0	0	0	0	0	0	0	-6.54992e-05	-0.00767984	-0.000249649	0	0.04044	0.0013458	-1.30571e-05	0.00290926	0	-0.01765	0.00121556	0.018864	-0.00108597	0	-0.00368524	0	-3.73479e-06	-2.16679e-05	-0.00194815	0.00190532	-0.000105939	0.027038	0.00107758	-0.0342726	0	0	1.86177e-06	0	0	-0.00249208	-0.00334329	0.00986637	0.000769015	-3.31684e-05	-0.0207666	-0.00165043	0	0.0010761	0.00699897
x10MCx1937	-0.00144438	-0.00262691	-0.000592499	-0.000211252	0.229502	0.0184659	-0.00682579	0.00690923	0.000783759	0.000304229	-0.000785371	-0.000300598	0.000693438	0.00140189	-0.00157106	0.00154466	0.000284287	0.0036355	0.00443641	-0.00189672	0.00174543	-0.00501207	0.00357847	-0.00490162	0.00744432	-0.000419404	-0.00521714	0.000833818	-0.00131477	0.00837963	0.000809947	0.0153559	-0.000904492	-0.00265106	0.00056888	0.00491156	-0.00325533	0.00302874	0.00291978	-0.00106384	6.52958e-05	-0.00257974	-5.48911e-05	0.00040061	0.0204467	-0.00204277	-0.000649059	-0.000801421	0.0176888	0.0140555	0.0253858	-0.000699788	0.00173724	0.00344142	0	0	0.000272197	-0.0029867	0	0	0.00144494	-0.0111152	-0.00256624	-0.00254854	0.00162969	-0.00428866	0.00147731	0.0130891	0.00933156	-0.00476349	-0.000203248	0.000100919	0.00107185	-0.00964158	-0.00708318	0.0366099	0.0294611	-0.00685977	0.0109102	-0.0111839	0	0.00149238	-0.00130789	0.00428522	-1.41105e-05	6.26819e-05	-0.00262055	-0.000435956	0.00259581	0.000683674	0.00049499	0.0137757	0.00140779	0.026206	0.000384445	0.00339067	0.000293492	0.00425434	0.0177077	0.0254361	0.104453	0.000163914	7.72692e-05	0.00239105	-2.40639e-05	0.000375379	0.00370827	-0.000189112	-0.00014504	0.000300894	0.0121647	0.00263252	0.000461713	0.00273346	0.0308503	0.00192065	0.000273364	-0.0541139	0	0.00135273	0	0	0	0	0	-0.000858463	0	-3.89961e-05	0	0	0.000747203	0	0	0	0	0	0	0	0	0	0	0	0	0	0	0	0	0	0	0	0	0	0.0117819	-2.807e-05	1.50171e-05	-0.0108335	0	0	0	0.000358496	5.88614e-05	0	0	0	0	0	2.20767e-06	7.91521e-05	0.000717031	0.00354847	-0.00153769	-0.00033133	0.000227443	4.67451e-05	0.000552669	1.58104e-05	-8.54476e-05	0.000623645	0	0.00500987	0	0	0	0.00653335	0.00376974	-0.000321292	0.00558619	0.0499937	-7.43166e-05	0.000151398	-0.0125015	0.0142266	0	-0.000176535	-0.00245791	0.0483078	-5.49313e-05	0.000263771	0	3.09283e-05	0.00123756	0.122252	-0.0076536	-0.00868731	-1.14822e-05	0	0	0.000145818	0	0	-5.48211e-05	-0.00623093	-0.00151609	0	1.35992e-06	0	0.00221318	-0.000969227	0	0	0	0.00137785	0.00937806	-0.013807	0.0200116	0	0	0	-0.000400826	-6.32495e-05	0	0	1.12961e-05	0	-0.00306549	-0.000433868	0.00261419	9.98333e-06	0.000915142	-0.0120718	4.05357e-06	-0.0017479	-0.00418769	-7.19709e-05	-0.0147437	0.0028552	0.000539791	-0.000953558	0.000108644	0.00187073	-0.000276654	-0.000527438	0.0054802	-0.00289141	-8.61005e-06	0.000599416	-0.000104836	-0.00898424	-0.000512747	0.000619185	-0.000885082	4.56728e-05	-9.34261e-05	-0.00192975	-0.000421103	0.00158912	-0.000563385	0.000184013	0.00788405	0.0014913	-0.00522266	-0.00154482	0.000274355	-0.00325379	0.000606608	-0.0120285	-0.000178771	-0.00140293	0.0328613	-0.0106485	7.8167e-06	0.000916613	0.000452051	0.000382371	0.00457817	0.00272013	0.00203011	0.000798817	0.00281182	-0.00102063	0.000812318	-0.00123888	-0.000700198	-0.00367232	0.00143701	0.00329046	0.003005	-0.000204213	0.00139	-0.000102061	0.000751163	0.00263641	-0.000562514	1.52711e-05	0.0328425	-9.87289e-05	0.000240431	0.000952128	0.00662122	-0.00047465	-0.000377729	-0.000368152	0.000670633	0.00508767	0.000938079	-0.00076079	-0.00146856	-0.0013453	0.000119517	-0.000288208	0.00761566	0.00616203	-0.00528654	0.000598288	0.00510807	0.000204525	0.00441482	0.0106345	-0.00116871	0.00357158	-0.00379267	6.89061e-05	0.00247067	0.000996567	-3.62771e-05	0.00659862	-0.000357505	0.00049493	0.000572143	0.000154803	0.00429761	0.00640273	0.000150401	0.0110485	0.0401851	6.4749e-05	0	0	-8.31827e-05	-5.27721e-06	-0.00216282	0.0657184	-0.00201998	0.0114393	0.000263203	0.000107091	0.0196489	-0.000175967	-0.000321984	-0.000562099	1.42855e-05	0.000188915	-3.13458e-05	0.00615358	0.00327242	-0.00494173	-0.00025346	-0.00326956	0.000724606	-0.00687711	0.000368709	-0.0221608	-0.000414771	-0.00152481	1.95627e-05	0.000642613	-0.00444608	0.000787523	0.000824499	0.000741582	0.00976509	7.285e-05	-0.000880183	-0.000751446	-0.00335725	0.000789714	-0.000435739	0.00473043	0.00598878	0.00569237	0.0020556	-0.00167175	0.000247402	-0.00347073	0.00106661	0.0408274	-0.00440451	-0.00132125	-0.000544433	0.00105164	-0.000273182	-0.0033839	0.011648	0.00085216	-0.00108775	7.32749e-06	-0.00727264	0.000114752	-0.00144082	0.00200694	-0.000882205	-0.000782763	9.67235e-05	-0.00243095	-0.000664898	-0.00233033	-0.000532703	-0.00296048	-5.77576e-05	0.0167577	0.0024899	0.00760013	-0.00358325	-0.00706739	-0.00607438	-0.00108025	0.007018	0.00188653	0.000477485	-0.000804008	-0.00110126	0.00160158	-0.0103353	0.00333878	-0.00609089	-0.00136327	-0.000271651	-0.000404694	0.0028632	0.00627826	-0.000952649	0.0130086	-0.00804167	0.0319024	0.000448668	-0.000516281	0.00955077	0.00216837	-0.000132451	0.000437645	0.000607592	-0.00030934	-0.00137833	0	0.000303337	0.000964391	-0.00193955	0.00299066	0.00270201	0.000682595	-0.00496799	0.00846731	0.000163829	-0.0043328	-0.00149441	0.00103816	0.0215202	0.000340204	0.00158454	0.000575435	-0.0115331	0.00225661	-0.000413349	0.00156187	0.00296944	0.00485431	0.000391991	-0.000327188	3.09368e-05	0.00716366	0.00090981	-0.000829727	0.00166924	-0.00045707	0.000760724	0.00206214	0.000559278	-0.0123139	-0.00282805	0.0796792	0.000539681	-0.0010847	-0.000967495	0.000228247	0.022055	0.000155337	0.00308084	0.00158946	-0.000864818	-9.28885e-05	0.00123818	0.000216559	0.00107619	0.112255	0.00791179	-0.0113484	0.000144299	-0.000734568	0.00351303	0.00160517	0.00350809	-0.000619926	0.000117563	-0.00265059	0.000251935	-0.00231219	0.002512	0.00034053	0.000348782	0.000862649	-0.000863636	0.00301573	0.000910383	0.118755	-0.000270302	-0.000724688	-0.00240562	0.00155916	0.00139617	0.00108177	0.000198138	-0.00100432	-0.000626846	-0.0014604	0.000256517	0.00108818	0.000581762	-0.000823553	-0.00342098	0.00490342	0.0107589	-2.61008e-05	0.000451048	-0.0117669	0.00522879	0.00396859	0.00433773	0.00150504	0.0339763	-0.000620632	0.00213261	0.000104141	0.000595588	0.00873091	-0.000719045	4.13011e-05	0.00322938	0.0565222	-0.00188576	-0.000185141	0.00645628	0.000352544	-0.000239775	0.00130112	0.001663	-0.00171574	-0.000902418	0.002277	-4.94305e-05	0.00358122	0.0031595	0.000639248	-0.00193542	-0.000610707	-0.00168998	0.00420246	4.03156e-05	0.0256616	0.00923521	-0.00129034	-0.00284559	-1.10505e-05	-3.08529e-05	0.000729963	7.87398e-06	0.00344772	-0.000422273	-1.58562e-05	-0.000103468	0.00428512	0	-3.59807e-06	6.41365e-06	0.000975679	0	7.0786e-05	2.87888e-05	2.49143e-05	9.08452e-05	-0.000162449	0.000197264	-1.45947e-06	1.62227e-06	0	7.82903e-06	0.000288248	0.000116061	0.00113697	2.51927e-06	0.000472557	-7.68919e-06	0	5.44934e-06	3.49807e-05	0.00023823	0.000114018	-0.00160586	1.02716e-05	1.04044e-05	0.0208447	7.6761e-05	0.00141702	7.89255e-05	0	-0.000106315	0	-0.0131347	0.000708791	-2.50959e-06	-7.64083e-05	9.06215e-06	3.80191e-05	-0.000612687	-0.000212267	-0.000696137	0.000123562	-0.000170021	-6.65184e-05	0.000222896	-0.0035121	0.0470429	-0.00034735	0.000923499	-0.000863198	0	-0.000112591	-0.000926749	0.0069405	-2.05821e-05	0.00660098	0.000179285	-8.12043e-06	-0.000246766	-0.00231473	-0.00925057	0.00495017	0.000156652	-0.00103519	-2.50359e-05	9.20055e-05	-0.00156081	9.04162e-05	-0.000176432	-0.000265636	-4.76955e-06	1.28415e-05	-0.00020901	5.00403e-06	0	0	0.000519428	8.3664e-05	0	-2.11172e-05	0.000181838	0.00458767	0	-0.00163231	-0.00412661	-0.000886953	0	7.65166e-05	2.21782e-05	0.000295846	3.58424e-05	-0.000373012	0.000499717	5.49809e-06	0	0.00529421	-2.33866e-05	0	1.83063e-06	2.40849e-05	-0.000175783	-4.14486e-06	1.6502e-05	3.85656e-05	0	2.84157e-05	-0.000218872	-6.6509e-06	0	0	3.57626e-06	5.79256e-05	0	1.94623e-05	3.33951e-05	2.67434e-05	0	9.4638e-05	-3.12006e-05	0.000525293	0	0	0	0	-0.00112311	0	6.78974e-05	-5.19811e-05	0	0.00870928	3.8088e-05	7.50802e-05	-0.00540142	-0.000930639	-0.0025178	2.23209e-05	-0.000196175	-1.42539e-05	2.40152e-06	-7.46383e-06	-1.37207e-05	-9.58124e-05	6.31103e-06	0.000461525	0.000156132	0	0	-5.83313e-05	0.00225941	2.78486e-05	9.3665e-05	7.97476e-05	-0.00399696	0	0	-2.3377e-05	0	-0.0224472	-0.000288016	0.000207597	3.2884e-05	-0.00185666	-6.20181e-05	-0.000295763	0.000116429	0.000196835	-4.22548e-05	-9.94678e-05	1.61708e-05	-0.00118455	5.88773e-05	-0.00181767	-8.51495e-05	-0.000446022	0	0.00125796	2.73431e-05	1.64834e-06	2.54703e-05	0.000214079	-1.31434e-05	0.000189866	6.49239e-05	0.000227381	-9.35136e-05	2.55759e-06	-0.000746361	8.7942e-05	0.00139235	0	3.089e-06	-0.000500614	-0.00269777	1.65874e-06	-0.00884594	-5.47571e-06	4.60883e-05	2.04322e-05	0.000399103	0	-7.82935e-05	2.11431e-06	0.000934868	1.64428e-05	-0.000295529	0.00197685	7.87584e-05	0	9.70899e-06	8.34114e-06	2.45626e-06	-0.000179355	-3.90726e-05	0	-0.000362363	-8.47194e-05	-0.00014309	-1.85871e-05	0	1.66466e-05	-3.57516e-05	0	0	0.000361518	-1.80065e-05	-1.63747e-05	6.00132e-05	1.02486e-05	0.00138079	-0.00165358	-2.05738e-05	3.73793e-05	-6.64782e-06	0	0	0	-0.00305332	0	0.000246751	3.33505e-05	6.2334e-06	4.29236e-05	-0.000267524	-0.000777389	-0.000263542	-1.14785e-05	-1.02291e-05	0	0.000316412	-0.000209508	-0.00108111	2.85666e-05	1.06835e-05	-9.51101e-06	0	0.00263928	0	6.72583e-06	-2.87747e-05	0	-0.000367497	2.07898e-05	-0.000585861	0.000176818	6.76233e-06	5.69542e-05	-4.94938e-05	-2.8639e-05	3.62341e-05	-5.96813e-05	1.7383e-05	-1.87479e-05	-0.00267109	0	0	4.88647e-05	2.92875e-05	2.01471e-05	7.113e-05	1.0807e-06	3.29238e-05	-0.000198221	-3.72957e-05	1.61779e-06	-0.0140583	-0.0247686	0	-4.69788e-05	3.62888e-06	8.23911e-06	0.00181871	-6.34579e-06	4.61932e-05	0	0.00113087	0	0	0.000105555	3.55698e-06	5.12933e-06	-0.0026063	-2.00018e-05	9.37176e-06	5.04104e-05	0	0	2.36053e-06	-7.95812e-06	1.58061e-05	0	-0.000140419	3.55926e-05	-0.000309843	1.48955e-05	0.000602471	0	1.01035e-05	5.8711e-05	1.44019e-06	0.0001859	1.5614e-05	-3.95942e-05	2.01103e-05	-6.51671e-06	0.000658876	0	-0.000163188	6.61742e-05	-7.29099e-05	0	-0.000219081	4.85709e-06	0.000671442	-7.92634e-05	2.89679e-05	-2.57983e-05	5.72411e-05	1.41835e-05	-0.00402204	-5.26828e-05	-0.00384636	0.00105501	0	-0.00128553	-0.000128401	0.000121778	0.000476678	-0.000818851	0.00182543	0	0.000144114	0.00044409	0.000104861	-8.72718e-05	3.21778e-06	-3.37039e-05	1.14602e-06	0	-6.39072e-05	4.20201e-05	0	0.00405923	-5.19337e-05	-0.00160955	0.00917098	-0.00035468	-0.000314136	0.000111384	2.22705e-05	0	1.40082e-05	0	0	0.000369639	3.78718e-05	0	6.53746e-05	0.000145739	-0.00020639	-0.000135516	-0.000819811	0	9.45224e-05	3.06924e-05	-0.0010911	0.00102468	-0.00213368	0.000204983	0	-0.0168143	0.00110413	-0.00355587	-2.52694e-05	0	0.000198162	-5.14755e-05	0	0	0.000557891	-2.84693e-05	0	4.61984e-05	2.57942e-06	1.89786e-05	0.00213714	-7.83926e-06	8.48407e-06	-9.15064e-05	-0.000282074	-4.35591e-06	2.9166e-06	-5.76976e-05	-9.31453e-05	-7.41138e-05	0.000369477	5.157e-05	0	0.000307635	-4.76581e-05	1.28737e-06	-0.000666239	-0.00402363	-0.000626324	0	0	0.000500719	0	1.03277e-05	0.000177567	0	0.00207759	-1.14376e-05	0	2.61056e-06	1.8661e-06	0	-0.000410755	-0.00147115	0	-3.98417e-06	1.29022e-06	0	-0.00169842	-8.18314e-06	-4.84126e-06	0.000918963	-2.50742e-05	0	5.56583e-05	-1.77756e-05	0	3.17184e-05	5.4267e-05	0.0012102	1.22111e-05	0	-0.000443539	3.56333e-06	-0.00149896	-0.000220044	1.26362e-06	1.68251e-05	0.00187515	-2.66463e-05	0	1.65443e-06	0.00106466	-0.000136475	1.97696e-05	0	3.22963e-05	0.00011181	3.03579e-06	0.000856913	0	0.00614555	-0.00107509	2.21028e-05	-0.000158098	-1.15661e-05	-0.0205897	7.17607e-06	0.000506395	-5.67636e-05	-0.000104924	-0.00029471	9.7798e-06	3.92905e-05	0.000117265	3.00761e-05	1.52591e-05	1.2588e-05	-0.00882675	0	-1.17257e-05	0	-1.10781e-05	0.000869811	0.000108121	-6.43677e-05	1.12177e-05	0.000122501	0	-2.75328e-06	5.39141e-06	8.59733e-06	1.86819e-05	0.00186722	0	0.000235986	2.80258e-05	3.56782e-05	-1.52767e-05	2.47578e-06	4.37318e-05	-2.19255e-05	0.00156494	0	0	-4.5221e-06	-0.00444565	-1.68964e-05	0.000405887	1.39211e-05	2.43706e-05	0.000281552	-5.51458e-06	-0.00268159	0	-0.00216135	0	0.0011649	0	1.47796e-05	3.98433e-05	-0.00910436	-2.44857e-06	0	0.000247141	1.85674e-05	1.6973e-06	1.40558e-05	0	0.00369561	0	-4.30389e-05	-0.000396944	4.1413e-05	-1.79499e-05	3.89738e-06	2.47829e-06	1.68982e-06	-0.000148065	-0.00197063	5.51195e-06	0.00313169	7.5192e-06	8.1991e-06	0	6.54429e-05	0.00062142	0	4.01599e-05	0.000152293	0	0	-0.000122563	0	-0.00193788	5.20569e-05	5.73899e-05	0.000177999	0	0	0	0.000158961	-0.00298966	0	-0.00514067	0.000100518	-0.000133389	-0.00229453	1.95465e-05	7.51344e-05	0.000146611	0	0.000170738	9.84057e-05	0.000198101	-0.000346632	2.32149e-06	-0.00315051	3.46257e-05	5.96923e-06	0.000251779	0.000265185	0	-0.00040179	-7.47641e-05	3.32018e-05	3.77245e-05	1.40425e-05	0.00228813	3.26827e-06	4.446e-05	-2.65171e-05	6.19868e-05	-0.0493583	-8.1452e-05	-2.47186e-05	-3.95889e-05	0	0.000302274	1.80102e-05	4.14815e-05	-0.000232665	0	-0.00109135	0	-0.0549897	6.92953e-05	-0.00303979	-0.0018412	2.09258e-06	2.46007e-05	-3.1933e-05	6.2592e-06	-1.05359e-05	-3.99291e-05	-0.00759457	-0.000872805	0	4.35485e-06	0.000799659	4.20603e-05	0.00115238	0	-0.000352648	-2.7424e-06	1.93472e-05	7.58862e-06	9.99426e-05	-0.000262914	-1.73885e-05	-1.16177e-05	0.000141521	0	1.76503e-05	-0.000896717	-0.000492865	0.000100538	0.000148883	-0.000172489	0.00140438	8.03201e-05	0	-1.18236e-05	9.41123e-05	3.40895e-06	0	0.000286445	0.001865	-9.80113e-07	-0.000243391	0.000146623	0	-0.000989226	-4.28647e-05	1.19768e-05	0.00123176	-0.000732027	-0.000921959	0.00512954	-0.000821014	0.00115295	2.18892e-05	-0.00192163	0.00275897	-0.000794904	0	0	0	0	0	0	0	0	-1.06438e-05	-0.0071783	-0.00066771	0	-0.0055205	0.00113681	-2.30783e-05	0.00236914	0	-0.015641	0.00107732	0.0160018	-0.000990594	0	0.00393098	0	-8.86046e-06	-3.86939e-05	0.0114686	0.000747143	-4.90541e-05	0.0286651	0.00142177	-0.035082	0	0	5.56018e-05	0	0	-0.00405016	-0.00242544	0.00792992	0.00102568	-1.9142e-05	-0.0214505	0.0015949	0	0.00137998	0.0070769
x10MCx1431	0.000522111	0.00572955	-0.000231979	-0.000206175	-0.0442798	0.0122101	0.0458687	0.0127881	-0.000333905	-0.00134503	-2.77269e-05	-0.000200746	3.94956e-05	0.00316718	0.00175398	-0.000995828	0.00136387	-0.00210598	0.00840283	0.00480258	0.0024136	0.013898	-0.000804237	0.00336072	-0.00646712	-9.04489e-06	0.00844129	0.00254998	0.00131682	0.0115926	-0.000156157	0.024569	-6.83864e-05	-0.00388654	0.000892793	0.00754956	0.00521381	0.00544881	-0.00480081	-0.00602255	-0.00187698	0.000566488	-0.000703228	-0.00143495	0.0215146	0.00250758	0.000637647	-0.00142414	0.0162342	0.00755927	5.86635e-05	0.00120035	0.00108342	0.00195122	0	0	0.000146801	-0.00180251	0	0	0.00150754	0.00781066	-0.0021229	0.00238772	0.00113804	-0.00528866	-0.00433436	0.00443626	0.00764144	-0.00725125	0.00498839	-0.00205671	0.000583123	0.0111546	0.011698	0.0437916	-0.0359281	0.012525	-0.0522801	0.00175618	0	0.00120656	-0.00104093	-0.00955173	-1.62184e-05	0.000103433	-0.00410645	-0.000834313	0.000821495	0.000618252	0.000682306	0.0277612	-0.00644692	0.0316839	0.000352963	0.00360371	0.000381371	0.00421063	-0.0160745	0.0251089	0.1158	0.000227655	7.15113e-05	0.0022791	-0.000170666	0.000428149	0.00682087	-0.000169617	-9.16213e-05	0.000837783	0.0186708	0.00332181	0.000356194	0.00349275	0.0361112	0.00302434	0.000688266	-0.0340064	0	0.00121456	0	0	0	0	0	-0.000764872	0	7.46399e-05	0	0	0.00112882	0	0	0	0	0	0	0	0	0	0	0	0	0	0	0	0	0	0	0	0	0	0.0136851	-2.59078e-05	-1.52306e-05	0.00287546	0	0	0	0.000408701	0.000117915	0	0	0	0	0	3.51162e-06	5.63888e-05	-0.000609635	0.00343048	-0.00118706	-0.000231391	0.000395102	7.81378e-05	0.00111845	1.96467e-05	-0.000226988	0.00035359	0	-0.00167133	0	0	0	0.00116195	-0.00343888	-0.000215098	0.0101874	-0.0424968	-4.18608e-05	0.00615867	-0.0106582	-0.0166017	0	1.95667e-05	-0.00184964	-0.000889877	-5.16116e-05	0.00015382	0	-1.80645e-05	-0.00135407	-0.00524826	-0.00868933	-0.0115884	-0.000144562	0	0	0.000173635	0	0	-1.13498e-05	-0.00778394	-0.000901631	0	2.5071e-05	0	0.00226526	-0.000413426	0	0	0	0.000280624	0.00537658	-0.0104733	-0.0100682	0	0	0	-0.000540726	-0.000139484	0	0	1.00565e-05	0	0.00630549	-0.000348731	0.00658548	2.09345e-05	0.000996618	-0.0181169	9.03906e-06	-0.00177308	0.00269044	-3.72221e-05	0.0130099	0.00112829	-0.00910283	-0.00079476	-0.00026563	0.00478626	-0.00137307	0.0053511	-0.0149918	-0.00179676	-1.75862e-06	1.08139e-05	5.40186e-06	-0.00733079	0.00254657	-0.00602589	-0.000533708	0.000225487	-0.0019743	-0.00328061	0.000631534	0.00541041	-0.00779919	0.000361947	0.000686456	0.00138754	-0.00268918	0.00442769	6.49146e-05	0.0185623	0.000281671	0.00377412	6.39371e-05	-0.000929098	0.0158596	-0.00618862	1.66203e-06	0.00147652	-0.00299962	-2.60139e-05	0.00337502	0.0023316	0.00237823	0.000925393	0.00566115	-0.000386475	-0.00957433	-0.00335812	0.00256796	-0.0375542	0.00120577	0.00594927	0.00403196	0.00284488	0.0200425	-0.00067894	0.00105096	-0.000769727	-0.00784693	-0.00244377	-0.017743	-0.00106274	-0.00018303	0.0015396	-0.0357814	-0.00193082	-0.00321139	-0.000669204	-0.00215052	-0.00149851	0.000636137	-0.00199141	0.00123009	0.00124578	-0.00105797	-3.73125e-05	-0.00184515	-0.00843845	0.000576819	-0.00122463	-0.0316605	0.000625933	-0.0305696	0.0091469	0.00560355	-0.0436088	0.00106584	-0.00144217	-0.001533	0.00157668	-0.00111549	0.00177174	-0.000291092	-0.00745568	-0.00057636	0.0088339	0.0020791	0.00328827	-0.0026145	-0.370137	-0.00415142	-0.000584315	0	0	0.00122024	0.000129347	-0.00178909	-0.10408	3.80447e-05	-0.00434999	-5.86927e-05	5.01853e-05	-0.034437	-0.000529242	-0.00361792	0.00129639	0.000327556	-0.000351069	0.00276859	-0.00244701	-0.024225	-0.00797242	-0.000937805	0.00216087	-0.00108555	-0.0103891	-0.000287434	0.00835977	0.00678861	-0.00106854	0.0023426	0.000879486	0.00311077	0.00143537	-0.000308093	-0.0016033	-0.00278022	0.00137277	0.00178379	-0.000872693	-0.00107899	0.0079964	0.000523347	-0.000456348	-0.0065218	0.00144068	-0.000764963	-0.00168112	0.00049215	-0.00650576	-0.0013576	-0.134454	-0.00415667	-0.000762481	0.00107727	0.000355548	0.00465388	-0.00198294	-0.012913	-0.00496415	-0.00313557	1.56062e-06	-0.00637891	0.000219891	-0.000625576	1.6853e-05	0.000635709	-0.000212554	0.00046802	-0.00121188	-0.000687428	-0.00780444	-0.00124858	-0.000396854	-0.00306697	0.0236339	0.000943675	0.00513221	0.00295986	0.00179587	0.000482269	0.00141297	-0.0374372	0.00197348	0.00184037	7.54023e-05	-0.00105829	0.000834326	-0.0111277	0.00170599	0.000427411	-0.000704642	-0.000126841	2.75171e-06	-0.00577241	-0.000900543	0.00491256	0.0127914	0.00191421	0.01954	0.00665188	-0.000623148	0.00149557	0.0108489	0.00157123	-0.000643378	0.0019092	-0.00543573	0.000168219	2.57249e-06	0.00329014	-0.00254372	-0.000393559	-0.00255812	-0.00148805	-0.00292124	-0.00656076	0.00235454	0.000143961	-0.00938424	-0.00223694	-0.00107544	0.0322645	-0.000361739	0.0147517	0.00138177	0.00243869	0.00538976	-0.00799313	-0.00579159	0.00480865	0.000580226	0.00235724	-0.00175814	0.00105841	-0.00668256	0.00553155	0.000207561	-0.00038429	-0.00232887	-0.00245349	-0.00016472	0.00133936	0.0180382	0.0331625	-0.0851764	-0.0018878	0.00120279	0.00645699	0.000512794	-0.000922127	0.00110737	-0.0157082	0.00221146	-0.00143517	-0.000109731	-0.00116384	-0.00353145	-0.00563819	-0.0985033	0.0163618	-0.000860799	-0.00026413	0.000358352	0.00567435	-0.000349842	0.0158006	-0.000606882	0.00149136	-0.00288759	-0.000192318	-0.00801704	-0.00044116	-0.00743801	-0.00676581	-0.00146504	-0.00252057	-0.00394043	0.0026596	-0.040446	0.00306323	0.00237232	-0.00981206	-0.00135528	-0.00171387	0.00327969	0.00437552	-0.000805375	0.00037417	0.00219541	0.000530791	0.00576673	-0.00181279	-0.00497215	-0.00412871	0.00851612	0.0269679	0.00267826	-0.00600436	0.00456775	0.00663156	0.0168455	0.00693931	0.00144891	0.025063	0.00420562	0.00547144	-0.0010521	0.00248354	0.0172635	0.00299046	-0.00379022	-0.0205955	-0.3496	-0.00191481	-0.000151422	0.00973388	3.86485e-05	0.00107394	0.00563188	0.00992019	-7.02396e-05	0.000599745	-0.000107928	0.00184766	0.00248807	-0.0113081	-0.000310256	-0.000902993	-0.00115531	0.00191793	0.00402653	0.000280264	-0.0417966	-0.00719072	-0.000310252	-0.00369689	-6.40191e-06	-3.29621e-05	0.000375149	1.19168e-05	0.00413214	-0.000114427	-2.34598e-05	-0.000181709	0.00845447	0	-7.19569e-06	5.60877e-06	-4.36672e-05	7.14807e-06	-6.10196e-06	2.1276e-05	6.53049e-06	3.13106e-05	-3.22875e-05	-0.000653586	1.11392e-05	0	3.4228e-05	0	-0.000345545	0.000289717	0.000531123	2.17978e-06	4.19238e-05	-5.68367e-06	0	4.15198e-05	-0.000107041	0.000454462	0.00105559	-0.000338881	1.66356e-05	1.71232e-05	-0.209483	0.00037296	0.00211497	0.000101196	0	2.95174e-05	5.77259e-06	-0.000882151	0.000194783	1.47759e-06	-2.41845e-05	-2.38931e-05	-0.000472498	-0.000824055	-0.000154852	-0.000618936	5.60047e-05	-0.00211697	-7.88698e-05	4.18537e-05	-0.00424783	0.0458897	-6.64768e-05	0.00121402	-0.00636479	0	-0.000836569	-0.000848657	-0.0315449	0	0.00769243	0.00109249	0	-0.000174259	-0.00425874	-0.00711796	-0.0159003	0.000115605	-0.000843672	-2.50063e-05	0.000117843	-0.00170027	7.71426e-05	-7.32227e-05	-0.000735767	-2.05289e-05	-0.000193994	-7.44332e-05	1.23904e-05	0	3.95055e-06	-0.000861391	-0.000654401	0	1.67057e-05	0.00024142	-0.00216136	0	0.00131305	-0.00326743	0.00315873	0	7.67357e-05	-2.294e-05	-7.11728e-05	-2.87638e-06	-0.000162597	-2.37622e-06	-9.42316e-06	0	-0.0213425	1.1121e-06	-1.13077e-05	0	1.21536e-05	-9.42916e-05	0	8.11689e-06	0	5.47174e-06	7.29709e-05	-0.000200249	-3.29238e-06	0	0	5.5635e-06	5.81557e-05	0	0.000117467	2.99547e-05	-1.34284e-06	0	0.000115048	0	0.000532995	-5.2975e-05	0	0	0	0.000339472	-1.64569e-05	9.23454e-05	-6.26008e-05	0	0.00556367	8.32498e-06	0.000225258	-0.00044143	-0.0010842	-0.002248	2.12787e-05	-0.000382668	-3.32692e-05	0	0	-0.00015421	-6.14681e-05	0	0.000277057	-0.00282852	0	-3.78438e-05	1.72162e-05	0.00344025	-8.78845e-06	7.68639e-05	4.81725e-05	-0.00219071	2.11657e-06	1.50546e-06	1.61789e-05	1.41075e-05	-0.0348412	-0.000127192	0.000366826	0.000100739	-0.00306224	-3.80432e-05	3.52143e-05	0.000162987	1.55797e-05	0.00020413	5.93998e-05	0	-0.000590922	2.07579e-05	-0.0013074	-0.000173781	-0.000295032	0	0.00139963	7.48208e-05	-1.19955e-05	0.000110645	0.000331457	2.88174e-05	0.000367412	6.46426e-05	-0.000103554	-4.50295e-05	2.33268e-05	-0.000421566	6.36018e-05	0.00129268	0	0	-0.000846077	-0.00298303	1.19432e-05	0.00286201	-3.16387e-05	0	2.94055e-05	0.000462486	0	-9.03666e-06	1.02296e-05	7.51206e-05	8.20773e-05	-0.000368985	0.00264396	-9.95012e-05	0	1.64299e-05	0	1.18235e-06	-0.000317369	5.27185e-05	0	0	-0.000168824	-0.000132002	-1.41905e-05	0	1.79798e-06	-4.01271e-05	-1.1541e-05	6.97096e-05	0.00029521	7.59048e-06	-1.08063e-05	2.72257e-05	4.88836e-06	0.00115445	-0.00103943	-3.18051e-06	2.45808e-05	-1.5975e-06	0	0	0	-0.00247771	3.01265e-06	0.000528374	3.56921e-05	-1.34199e-05	4.01609e-05	-9.85482e-05	-0.000611695	-0.000401008	-5.53555e-06	-1.02291e-05	0	0.000374545	-4.35268e-05	-0.000595144	2.56545e-05	-1.14116e-05	-1.4885e-05	0	-0.00895686	0	7.83436e-06	1.15944e-05	0	-0.000375434	0	0.000597033	0.000208064	2.65092e-05	5.16098e-05	-6.62401e-05	2.7159e-06	1.93588e-05	-0.000627384	0.00016657	-1.65163e-05	-0.00254116	0	2.37389e-05	6.61824e-05	8.43949e-06	4.19516e-06	-9.29089e-06	3.01508e-06	4.60412e-05	-0.000850152	-3.86557e-05	6.23883e-06	-0.0123399	-0.0260178	3.07106e-05	0	3.62888e-06	0	-0.000666547	-8.16076e-05	2.047e-05	-0.000138326	0.000594139	4.1665e-06	0	6.46617e-05	3.2659e-06	2.70871e-05	-0.00207344	-4.02328e-05	3.91909e-06	-1.16626e-06	1.33032e-06	0	3.7739e-05	0	2.26193e-05	0	-6.77469e-05	7.51461e-05	-0.000493102	0.00010735	0.00123333	0	0	0.000854267	-0.000218175	0.000129251	1.56251e-05	1.7857e-05	2.76248e-05	0	0.000345361	0	-7.29297e-05	7.69057e-05	-1.39577e-05	0	-0.00010815	-6.70638e-06	0.000389322	-2.08122e-05	8.8098e-06	0.00754793	0.000108669	3.14742e-05	-0.00311144	-0.000470735	-0.0039108	0.0044645	2.37323e-05	-0.00086216	-3.57399e-05	1.95931e-06	0.000645863	-0.000140845	0.000994169	0	0.000310013	-0.000695735	-0.000109071	-7.82633e-05	0	-0.000158735	0	2.7176e-06	-0.000115571	3.41923e-05	-1.02405e-05	0.00337175	0	-0.00250592	-0.00212228	0.00108447	-0.000651123	-4.97194e-05	1.29619e-05	0	2.93208e-05	0	-9.22227e-06	-5.14995e-05	9.01928e-05	5.11045e-06	0.000108684	0.00135561	-4.96068e-05	-0.000142846	-0.000995261	0	0.000244873	2.62124e-05	-0.000763856	-0.00879573	-0.00146873	1.28668e-05	0	-0.0270663	-0.00144653	-0.00412614	-3.63878e-05	0	0.000668844	4.11423e-05	4.11393e-06	0	0.000478597	-1.74241e-06	0	2.84097e-06	6.88548e-05	1.40546e-05	0.00598239	-9.7663e-05	0	-0.000164769	0	-6.74406e-08	3.86408e-06	-0.00128014	-7.6453e-05	-2.77321e-05	-3.73249e-05	-5.66398e-06	0	0.00197209	-6.37002e-05	4.09528e-06	-0.00157544	-0.00199462	7.39412e-05	1.25597e-06	3.89349e-06	0.000306256	3.69945e-06	6.06574e-06	0.000144283	-1.00781e-06	0.00221773	-2.12165e-05	2.50608e-06	0	9.66071e-06	-3.69255e-06	-0.000416174	-0.00173987	0	-5.60885e-05	-6.59583e-06	4.11687e-05	0.000863622	1.70686e-05	0	0.000563135	0.000135956	-2.5244e-05	3.57564e-05	-8.3631e-06	6.66377e-06	7.21683e-06	0	0.000575777	0	0	-0.00055516	5.04761e-06	8.63304e-05	0.000495825	2.13396e-05	1.64149e-05	-0.0191067	0.000231976	-7.42245e-05	0	0.00156531	9.14207e-07	1.30733e-05	-6.29901e-06	8.06792e-06	0.00221189	8.59073e-06	-0.00105624	1.68184e-05	-0.00972397	-0.0025564	2.63277e-06	-0.000190456	-7.38314e-06	-0.0130456	-3.28179e-05	0.000868474	-5.77686e-06	-8.73526e-05	4.89338e-05	7.13841e-05	1.88046e-05	4.52153e-05	-0.000155143	0	4.72052e-06	-0.00413975	0	4.66843e-05	5.49299e-05	-0.000227792	0.000860543	0.000505198	3.21803e-05	0.000192984	0.000136588	0	-0.000352808	2.91593e-05	0.000101183	-6.11095e-05	-0.000125943	0	0.000188735	0.000116513	-5.41715e-06	-9.53463e-05	0.000168307	3.80284e-05	-1.9533e-05	-0.000667653	0	2.6818e-06	-3.03795e-06	-0.000526272	6.11005e-06	0.000552477	3.05797e-05	0.000134299	7.9884e-05	-3.47525e-06	-0.00288222	0	-0.000296503	0	0.000929088	0	3.52206e-05	6.08353e-05	-0.00599807	0	-7.84521e-06	0.000229908	2.37423e-05	0	1.9183e-05	-3.54658e-05	0.00440869	0	3.58015e-05	0.000319403	6.75329e-05	-5.19654e-05	0	-5.30884e-05	1.73019e-06	-2.51523e-05	-0.00142155	1.37443e-06	0.00400305	0.000104927	0	0	5.82498e-05	0.00140009	0	4.23973e-05	0.000127554	1.34944e-05	0	1.81246e-05	-9.14375e-05	-0.00143786	5.69951e-05	2.63078e-05	-0.000344111	-5.65855e-06	0	0	0.000117834	-0.00237115	0	-0.00453093	-0.000153082	0.000729089	0.000276663	1.7782e-06	0.000513691	0.000132155	0	-0.000807296	-0.000569235	0.000247602	-0.0003731	5.689e-05	-0.00190536	5.01304e-05	4.43644e-06	-0.000247422	0.000285215	0	-9.69056e-05	-0.000134077	4.34263e-05	3.11283e-06	4.04215e-06	0.000875041	6.00414e-06	9.75153e-06	-0.000194605	-0.00042213	0.00617527	-2.74753e-05	0	-2.70193e-05	0	-0.00029962	3.40996e-05	5.20529e-05	-0.000304916	0	-0.00108366	0	-0.0403122	4.75818e-05	5.92434e-05	0.000589614	3.96179e-06	4.38332e-05	-0.000225175	-5.44805e-05	-3.37571e-05	-0.00011768	-0.00900789	-0.000862484	0	3.83151e-06	0.00175586	2.59653e-05	0.00191613	2.23099e-06	-0.000492877	-1.68948e-06	8.01509e-06	2.20691e-05	5.79114e-06	-0.00058817	-3.5003e-05	-2.25835e-05	0.000298619	0	-2.15751e-05	-0.00152851	-0.000301334	3.85632e-05	0	-0.000175205	-0.00221769	6.72455e-05	0	-1.0825e-06	-1.34952e-06	2.19257e-06	-1.26799e-05	0.000222922	0.00187695	-2.25114e-05	-0.000479942	9.68395e-05	0	3.51174e-06	-1.30384e-05	1.97569e-05	0.00206657	0.000143884	0.000220087	0.00217308	9.30485e-05	0.000996818	1.50055e-05	-0.00209871	-0.00526115	-0.000217046	NA	NA	NA	NA	NA	NA	NA	NA	NA	NA	NA	NA	NA	NA	NA	NA	NA	NA	NA	NA	NA	NA	NA	NA	NA	NA	NA	NA	NA	NA	NA	NA	NA	NA	NA	NA	NA	NA	NA	NA	NA	NA	NA	NA	NA	NA	NA
x10MCx2750	-0.000625827	-0.00346446	-0.000113523	0.00316274	0.230028	0.0188838	-0.0146726	0.00964827	0.0010262	0.000358039	-0.00128183	0.00227746	0.000839221	-0.00592099	-0.00188303	0.000575869	-0.000896736	0.00395442	0.00575204	0.000724533	0.00242005	-0.00534776	-0.000200953	0.00176676	-0.00738498	-0.000685311	-0.00420492	0.00100271	-0.00121235	0.00785569	0.000938179	0.0148773	-0.000357941	-0.00209403	0.00144421	0.00335252	0.00430775	0.00315207	0.00274117	0.00425321	-0.000381672	0.000473247	-0.000589318	-0.000989047	-0.00583903	-0.000854679	-0.00168428	0.00178994	-0.0300481	0.0372478	0.0242817	-0.00145254	0.00348473	0.00543039	0	0	0.000317509	0.00785578	0	0	0.00118449	0.00486045	-0.00344109	0.00146666	0.0053392	0.0289599	0.0175652	0.0096777	0.0186142	-0.00730486	-0.000215649	-0.00404646	0.000502823	-0.00554338	0.00131142	0.0466069	0.0360879	-0.00291935	-0.0406617	0.0023764	0	0.00156977	-0.00088134	0.00514604	-6.82852e-06	-0.000887819	-0.00422218	0.00178681	0.00134722	0.00102424	0.000403158	0.00443141	-0.000391115	-0.0312141	0.000270943	-0.0211123	0.000114271	0.00525091	0.0234322	0.00731335	0.126405	0.000219607	4.82772e-05	0.00249792	-0.000178583	0.000589678	0.00446309	-0.000159726	8.55089e-05	0.000279317	-0.033296	-0.00697472	0.000484999	0.00260571	0.0279198	0.00212109	0.000411005	-0.0485767	0	0.0013648	0	0	0	0	0	-0.00104029	0	6.08575e-05	0	0	0.000433698	0	0	0	0	0	0	0	0	0	0	0	0	0	0	0	0	0	0	0	0	0	0.0126893	4.2183e-05	8.35557e-07	0.00952781	0	0	0	0.000370605	5.46847e-05	0	0	0	0	0	8.29272e-07	-0.000889783	-0.000764081	0.00278773	-0.00126484	-0.000272159	0.000325392	6.47658e-05	0.000329712	3.10545e-05	-0.000291815	0.000782218	0	0.00138148	0	0	0	0.00724574	-0.00378504	0.00107403	0.00592039	0.0483716	-7.68289e-05	-0.000811793	0.0232845	-0.0202699	0	-0.000140525	0.00454093	-0.000796722	-3.68451e-06	0.000151474	0	2.2243e-05	-0.00365896	-0.00537851	-0.0101019	-0.00839148	-4.99224e-05	0	0	0.000128377	0	0	-2.02855e-05	-0.0051871	-0.00151652	0	-0.0020649	0	0.0040386	0.00263848	0	0	0	0.00148857	-0.0103771	0.0228877	0.0105143	0	0	0	-0.000436506	-9.4002e-05	0	0	1.36049e-05	0	-0.0026869	-0.000174287	-0.000563377	2.32767e-05	0.000662043	-0.0239675	4.42367e-06	-0.00222104	0.00294497	0.000228838	0.0264564	0.000174914	-0.00389314	0.00290562	-0.000157485	0.00208953	0.00404708	-0.00440598	-0.0161434	-0.00183995	-3.05325e-06	-0.000531268	0.000842298	-0.00977724	-0.00060552	0.00047102	0.000319024	-0.0016672	0.0013014	0.00436373	0.000514391	0.00157775	0.00203543	-0.000274569	-0.00730476	0.00102077	-0.0129245	-0.00214834	-0.00135929	-0.00150054	-0.0020283	0.00632631	-0.0014482	0.00540669	0.00887779	-0.0171973	-2.44781e-05	0.00192105	-0.000808398	8.41299e-06	0.00554708	-0.0038961	-0.00745465	0.000675205	0.00257934	-0.00352608	-0.000788206	-0.000376047	-0.00238067	-0.00190939	0.00102126	0.00141294	0.0013262	0.000908567	0.0132379	0.00167418	0.000827808	0.00109032	0.000724742	1.79748e-05	0.0300958	0.0334762	-0.00166048	-0.0161036	0.00525887	9.19319e-05	-0.00046676	-0.00022619	0.00025182	0.00387037	-0.00820633	-0.00101755	-0.000126298	-0.000370855	-0.00110291	-0.000628327	0.000294771	0.00347559	-0.00420276	0.000680825	0.00566404	2.30913e-05	-0.00266698	-0.238674	0.00164864	0.00156069	-0.00361663	-0.000136191	0.000939603	-0.00574358	-0.000314641	-0.000164051	-0.00273288	0.00551752	0.00219119	0.00624267	0.00345385	0.0067803	0.0180053	0.0321463	0.0249597	5.58148e-06	0	0	-0.000295032	-2.33548e-05	-0.00216728	0.0516366	0.00162173	0.00708875	0.000385325	0.000118346	0.0543465	0.000623525	0.00306474	0.0014392	2.33993e-05	8.85577e-05	0.000171858	-0.00309253	0.00180124	-0.00545236	-0.000439523	0.00124312	0.000782375	0.00332212	-0.000362991	0.0161054	-0.00791164	-0.00169458	-0.00235674	-0.000391818	-0.00169411	0.000893705	-0.00131774	-0.00021969	0.0066899	4.31297e-06	0.00453906	-0.00040695	0.000897983	0.00303376	-0.000703996	0.00983949	0.00390494	0.00374667	0.00170564	-0.00267856	-0.00086541	-0.0105458	-0.00129484	0.0122238	-0.00435054	-0.000611936	-0.000535244	0.00129423	-0.00202904	0.00198853	0.0189311	-0.00839761	-0.00030961	-0.000118334	-0.00490381	0.000115512	-0.00167037	-0.00283333	0.000127595	-0.000428981	0.000164439	0.00451451	-0.000828294	-6.50083e-05	-0.000161116	0.0114248	0.00109913	0.0356652	-0.000794111	0.0026366	0.00223445	0.000343534	-0.00491229	-0.00025711	0.00926985	0.00176104	-0.00143184	-0.00276571	0.000827796	0.00120296	0.00488638	0.00402549	0.00169747	0.00163247	0.00101443	-0.000730773	0.00311203	0.00489554	0.00124538	0.0104186	0.0156988	-0.0308652	-0.00149802	0.00117071	0.003511	-0.000630485	-0.000454643	0.0022878	0.00121093	0.00694344	0.00237938	0	0.00149933	-0.000577121	0.00135283	-0.000331479	0.000789996	-0.010312	0.00357358	-0.0196046	-0.00241487	0.00136604	0.00070406	-0.000267394	0.0068171	-0.000554595	-0.00234681	0.00122922	0.00474858	-0.00528963	-0.000380487	0.00335001	0.00382962	0.00383018	-5.20044e-06	-0.00158548	0.000212722	0.00141386	-0.0051539	0.00215259	0.00124204	0.000357305	-0.00108258	0.00200669	-0.0043812	0.00972409	-0.00392593	0.0867436	-0.00181546	0.00177077	-0.000132884	-2.05238e-05	-0.0118141	-0.0008223	0.00515849	0.000877664	0.00101263	-0.000768633	-0.00128506	0.00117293	0.00126363	0.0250437	0.0110291	0.00540786	0.000507167	-0.00145776	0.00340223	0.000232804	0.00128226	-0.000324583	-0.000199047	0.00020767	0.000309572	0.00188655	0.00194727	0.00127677	0.000770966	0.00283382	0.000111391	0.0032072	0.00302726	0.121404	0.000237993	0.000486824	-0.00232697	0.000962737	-0.00402949	-0.00531874	0.0024897	-0.000344589	6.19847e-05	0.000832176	0.000405488	-0.00846106	0.00050897	0.00237087	0.000359697	-0.00367551	-0.0011879	-0.000734912	0.00145088	0.00446377	0.00371884	0.00173772	-0.00364784	0.000184684	0.0269898	4.07062e-05	-0.0263943	-0.000567238	-6.25404e-05	0.00978186	-3.36897e-05	0.000913279	0.00309329	0.0546323	0.000264506	-0.00116391	-0.0060633	0.000382503	0.00163941	0.00132033	0.00528401	-0.00296195	0.000539022	-4.55461e-05	0.000505235	0.00593245	-0.00174575	0.000453832	0.000798114	0.000683391	0.000768152	0.00284924	-7.24551e-05	0.0496454	0.0127721	0.00277966	0.00146637	0	1.00076e-05	-9.9223e-05	0	0.00223102	0.00012725	2.30434e-05	-0.000110915	0.00337063	-2.51326e-05	-3.99561e-05	0.000283168	0.000300096	2.92111e-06	-9.77371e-05	3.48677e-06	0.000156874	2.93493e-05	5.45279e-05	0.00022159	1.79315e-05	1.62227e-06	-1.76712e-05	0	0.000210864	0.000170134	-0.000197242	-2.90638e-06	5.54022e-05	0	0	9.618e-06	4.2918e-05	0.000181292	0.000660603	8.5451e-06	-0.000207517	2.26897e-05	0.0107414	-4.32051e-06	0.00471055	0.00051795	0	-0.000170056	-2.2504e-05	0.000214909	0.00246647	1.15258e-05	2.42456e-05	3.79256e-05	1.26855e-05	0.00194162	0.00146079	-0.000677783	-0.000123392	0.000307136	5.50503e-06	-2.73566e-05	0.00126018	-0.036643	-4.3339e-05	0.000920389	0.000454338	0	-7.22476e-05	0.00165167	0.00566364	-0.000164468	0.00551759	9.02785e-05	0	-0.000155885	-0.00305032	0.00322961	-0.00986664	3.16889e-05	0.00159749	-0.000410271	-0.000814237	0.00059869	-0.00104358	-0.000247964	-0.000267077	4.2867e-05	-6.00258e-05	-0.000174679	4.05466e-05	0	-9.9086e-06	0.00152589	0.00013339	0	3.76615e-05	0.000350175	0.000991054	-1.89929e-06	0.00145503	0.00238262	-0.000560132	0	0.000114657	5.59694e-05	-4.50586e-05	-3.85013e-05	0.0006683	-2.15525e-05	-7.04301e-06	0	0.00752212	-1.34412e-05	-7.35515e-06	0	-1.66802e-05	-2.00386e-05	-2.39938e-05	0	0	-5.80546e-05	0.000237128	0.000558741	-2.48205e-05	0	0	0	-0.000766272	0	-5.54165e-06	0	2.6419e-06	0	4.52085e-05	0	-0.000566411	-1.02302e-05	0	0	0	0.000240429	0	4.00084e-05	9.36217e-06	0	0.00966532	1.16938e-05	0.000226035	0.00114889	0.000330719	0.003735	7.70953e-05	0.000205812	7.80634e-05	0	-7.46383e-06	0.000102938	-4.36167e-05	0	0.000544645	0.00515397	3.465e-05	-3.34363e-05	3.73811e-05	0.00291878	3.51227e-05	0.000234517	8.71294e-05	-0.00100637	3.98655e-06	1.50546e-06	5.9828e-05	6.17055e-05	0.00730479	0.000120971	0.00050459	0.000123426	0.00346601	5.35005e-05	0.0002025	2.77957e-05	0.000104135	-2.88709e-05	2.50107e-05	-2.02188e-05	0.000604907	-4.84684e-05	-0.00116916	0.000101843	-0.000216739	0	0.000577809	-0.000120877	-3.40758e-05	0.000231816	0.000263864	-3.65125e-05	0.000191941	0	0.000287681	7.63932e-08	5.07752e-06	0.000139813	0.000466904	0.00290095	0	0	0.000503499	0.00485054	1.53861e-05	0.00344208	0.000126655	0	0	-0.000439054	0	0	1.28099e-05	-0.000523816	5.67679e-05	0.00460452	0.000908802	2.39497e-05	0	-1.26756e-05	1.13329e-05	0	0.00185681	9.99651e-05	6.54226e-06	0.000798371	0.000266211	-0.000280541	9.82665e-05	-4.04671e-06	-0.000307406	0.000185801	-1.8283e-06	5.37755e-06	0.000239177	-6.52355e-05	0	1.76222e-05	4.33223e-05	-0.00753888	0.00165686	-3.12874e-05	0.000196137	-3.5529e-06	0	0	0	-0.00226955	-4.40311e-06	0.000221317	6.66744e-05	4.64227e-05	1.74048e-05	0.00035192	-0.000806762	9.4065e-06	-3.98887e-06	8.42271e-05	0	0.000342892	0.000272005	0.000492965	-3.46026e-05	-0.000126572	0.000130486	0	0.000779133	0	2.0739e-06	0	-2.17941e-05	0.00010842	1.34979e-06	0.000447534	5.99837e-05	0.000118622	2.01394e-05	-0.000212711	0	-0.000338959	-0.000546139	4.35796e-06	-5.51116e-05	0.0137048	0	6.54123e-05	0.00014571	4.11564e-05	-1.98631e-06	0.000298161	-1.07885e-06	2.76731e-05	-0.000672407	-6.33354e-05	1.54976e-05	-0.012026	0.0124003	-2.84785e-05	-2.44988e-05	0	1.54174e-05	-0.000610683	2.74246e-05	-1.49617e-05	0.000298441	0.000307688	1.27319e-06	0	0.000288739	1.21106e-06	4.92313e-06	0.0112285	-4.76507e-05	-4.66988e-05	-0.000778468	-6.16486e-05	0	-4.29216e-05	0	9.94264e-05	0	0.000132764	0.000110267	0.000398568	-8.0786e-05	0.00151288	0	-1.01035e-05	9.23796e-05	6.8972e-05	0.000342742	0	1.27527e-05	6.29572e-05	1.98398e-05	-0.000405915	0	0.000870024	0.000121302	0	0	6.25031e-05	-2.95686e-05	-0.000170614	-7.3935e-07	2.19102e-05	0.000760732	-7.70178e-05	3.20129e-05	0.00408296	-1.45344e-05	0.00183561	0.00620078	-0.00011629	0.00155042	9.06674e-05	1.99522e-05	0.00042574	-0.000485458	0.00108279	0	0.000313235	1.63344e-05	2.33685e-05	-0.000184161	1.96411e-05	-3.03017e-05	0	0	-0.000108914	-0.000362682	3.0145e-05	0.00104631	2.9477e-05	-0.00206499	0.00115033	8.95185e-06	0.000163216	-0.000165129	0	0	-3.73089e-05	0	0	0.000324082	0.000121745	9.23819e-06	0.000255022	0.000160815	0.00045252	-0.000225698	-0.000376256	0	7.27305e-05	-0.000626102	0.0017746	0.00067601	0.010207	0.00031318	0	0.00865737	0.000791024	0.00370565	-4.66507e-05	0	0.000162627	-2.17592e-05	1.70025e-05	1.64466e-05	0.0008257	-4.0253e-05	0	8.52109e-05	0	1.23519e-05	-0.000699665	3.08966e-05	1.35684e-05	0.000526892	2.97196e-06	2.54088e-05	-5.41559e-05	0.000526608	5.65278e-05	-1.2365e-05	3.25194e-06	0.000483757	0	6.12443e-05	-2.44629e-05	1.28737e-06	-0.000667722	0.000313567	0.000275377	0	0	0.000548024	-0.000110118	2.54597e-05	-0.000628557	-1.26486e-05	0.00175914	-7.71795e-06	0	2.45488e-05	7.94699e-06	-3.69255e-06	0.00142786	0.00136661	0	-8.59647e-05	2.26828e-05	9.12938e-06	0.000398479	1.96958e-05	8.39219e-05	0.000292491	-5.04762e-05	1.79601e-05	2.25887e-05	-4.47704e-05	0	5.35125e-06	-0.000388102	-0.000779087	0	0	-0.000299386	0	0.000327986	3.3203e-05	9.64449e-05	1.07585e-05	0.000988242	2.39384e-05	-8.89878e-06	0	0.000392518	-1.64969e-05	-5.00763e-05	3.77941e-06	3.72526e-05	6.19924e-05	0	0.00112907	1.13573e-05	0.00399507	0.000305971	2.38872e-06	0.000671804	1.81055e-05	0.00420633	4.17672e-05	0.000716402	1.57599e-05	3.83875e-05	1.94572e-05	9.57901e-06	0.000108215	2.85504e-05	3.82737e-05	0	-7.74097e-05	0.00354966	0	7.52534e-06	-1.09347e-05	-0.000136434	0.00036752	0.000300801	1.61999e-05	5.02626e-05	6.84175e-05	0	0.000151138	-0.000421285	3.83741e-05	-9.80799e-06	-8.6905e-06	0	1.2816e-05	-0.00014486	4.68225e-05	-2.42039e-05	0.000143188	8.50905e-05	-1.84838e-05	0.000762477	0	0	-1.7072e-05	0.000329888	-1.46777e-05	0.000954507	6.92556e-05	-0.000140174	-0.00119319	-3.77069e-05	0.00526153	0	0.000158794	0	0.000150877	0	-0.00286441	0.000151024	-0.00948244	0	-7.84521e-06	-9.34355e-05	6.49401e-06	1.6973e-06	4.71174e-05	-1.29761e-05	0.00386919	0	6.77074e-05	-0.000442883	6.258e-05	3.42669e-05	7.958e-05	-4.32456e-05	-4.2019e-06	-8.63418e-05	-0.00163278	0	0.00213264	3.76458e-05	-0.000137042	0	4.44307e-05	0.000838376	0	4.92331e-05	0.00114271	4.33074e-06	0	0.000103797	0	0.000426806	0.00028942	6.23282e-05	-9.43517e-06	0	0	0	0.000106857	0.00422695	0	0.0066758	0.000107662	0.00032804	0.000628169	0	0.000171884	0.000131165	0	0.000827322	0.000160672	0.000218467	-0.000297274	0.000165549	0.000488654	7.05273e-05	-1.01104e-05	-0.000328856	0.000552347	0	0.000891366	-0.000107439	0.000147139	6.01769e-05	6.71923e-06	0.00117451	0	1.96267e-05	-7.66543e-05	-0.000258595	0.00713801	-1.9688e-05	0	3.74989e-06	0	0.000255234	-4.22382e-05	7.08673e-05	-0.000371836	0	-0.00157629	0	-0.0280159	0.000114111	0.000118107	-0.000752944	0	2.72908e-05	0.000112198	-2.64222e-05	-4.3773e-05	0.000172337	0.0219548	-0.000772094	-0.00014443	1.98853e-05	0.000913142	3.14628e-06	0.000669746	1.69945e-06	-0.000714009	0	2.4591e-05	-5.763e-05	7.38842e-05	0.000131677	-1.57018e-05	0	0.000377141	0	-3.61265e-05	0.00264733	0.000607939	8.57413e-05	8.44502e-06	0.000109058	0.00139486	7.62278e-05	0	-0.000134223	0.000146016	1.13932e-05	0	0.000603852	0.00249756	3.3546e-05	4.93256e-05	0.000905934	2.67153e-06	-0.000843741	0.000275139	1.46203e-05	0.000841735	0.00018755	-0.000143348	0.00584763	0.000286454	0.000803992	1.12152e-05	0.000858709	0.00318717	0.000125805	0	0	0	-6.9125e-07	0	0	0	-0.000329432	-0.000230015	-0.00740118	-0.000420821	0	-0.00821923	-0.0517369	3.89391e-05	0.0027554	0	-0.0166271	0.00131576	0.0114529	-0.0012757	0	-0.00573256	0	0	-6.91181e-05	-0.00214371	-0.00231521	-7.51642e-05	0.022815	0.00131898	-0.0318995	0	0	0.000102878	0	0	-0.00316956	-0.0083966	-0.0811261	0.000648939	-7.79981e-05	-0.0195143	-0.00196057	0	0.00100397	0.0055179
x10MCx1291	-0.000304752	0.000286244	-0.0066432	0.00242058	0.233538	0.0252753	-0.0128483	0.00218403	-0.0255266	-0.00309405	-0.00425242	-0.000492632	0.00050606	-0.00301559	0.0142084	0.00167819	0.000528164	0.00272437	0.0109107	0.00370337	-0.00134806	0.00382951	-0.00218589	0.00229048	-0.00804594	-0.00147723	-0.00623229	-0.00282528	-0.000436973	0.00918927	0.00107805	-0.0733577	-0.0010462	0.00393302	-0.000800437	-0.0142242	-0.00904085	-0.000557417	-0.00558254	0.00256105	-0.00240304	-0.00627824	-0.000135288	-0.0019631	0.0190314	-0.00117494	-0.0029507	0.0026571	-0.0108423	0.00547696	0.000708293	1.82615e-05	0.00309193	0.00327627	0	0	0.000254159	0.0128802	0	0	0.000816046	0.00474068	-0.00336104	0.000185913	0.0052186	-0.00488956	-0.00909147	-0.01532	-0.0400983	-0.00665865	-0.000372339	0.00747057	0.00332351	-0.0140607	0.00113555	0.032362	-0.00349592	-0.00449794	-0.0398977	0.00233373	0	0.00375904	-0.000927123	0.00829104	7.49913e-06	2.89586e-05	-0.00304265	-0.000868472	0.00110671	0.000963061	0.0004866	0.0178728	0.000104805	-0.0705653	0.00116585	0.00284078	-0.00332676	0.00456926	0.045674	0.0242997	-0.382006	0.000295786	0.000279131	0.0142407	-0.00919585	0.000526779	0.00197554	-0.000116932	0.000315652	0.000362929	-0.00722727	-0.00135918	0.000786	0.00260025	0.0692588	0.00226118	0.000526752	0.0337933	0	0.00161054	0	0	0	0	0	-0.000690666	0	0.000118737	0	0	0.00108468	0	0	0	0	0	0	0	0	0	0	0	0	0	0	0	0	0	0	0	0	0	0.00944394	2.56542e-05	1.05858e-05	0.017497	0	0	0	0.000288477	5.17281e-05	0	0	0	0	0	2.67646e-06	9.80001e-05	0.000943004	0.00273026	-0.000995349	-0.000196159	0.000670258	0.00018532	0.000671095	2.56165e-05	-0.000534274	0.000625024	0	0.000951672	0	0	0	0.00215489	0.00291595	-0.000588277	-0.0172505	0.0470633	-0.000106065	0.00192806	-0.0109287	-0.0173888	0	-1.3757e-06	-0.00200681	-0.000877011	-6.15716e-05	0.000163565	0	4.60479e-05	-0.00304881	-0.00582826	-0.0103604	-0.00910657	-9.81352e-05	0	0	3.2754e-05	0	0	-6.25843e-05	-0.00528651	-0.000995259	0	1.51369e-05	1.80267e-06	0.00250468	-0.00109895	0	0	0	0.00036002	-0.0100572	-0.0238956	0.00983465	0	0	0	-0.000334226	-0.00010188	0	0	0	0	-0.00200002	-0.000481649	-0.000783279	1.01052e-05	0.00107835	-0.0200746	8.7339e-06	-0.00186965	-0.00420323	-6.96243e-05	0.000425027	0.000143296	0.000948469	-0.000831712	0.000293426	0.0048899	0.00162713	-0.00088963	0.00621387	0.00382162	0	0.000139644	-9.83307e-05	-0.00725824	0.00524632	0.000761367	-0.00236169	0.000538193	-5.24629e-05	0.00213535	-3.4693e-05	0.00245061	6.94092e-05	0.000390266	0.00937806	-0.00358124	-0.00806225	0.00406461	-0.000583001	0.0111183	0.000572672	0.00451518	-1.5034e-05	-0.00151101	0.0154943	0.0100331	3.31775e-05	0.000510901	-4.43371e-05	3.8267e-05	0.00140586	0.00302131	0.00186054	-0.00120808	-0.0126368	-0.000452472	-0.0034301	-0.00363915	-0.0100136	-0.00714039	-0.00132558	0.000110639	0.00389144	0.00297557	0.00214079	-0.000611279	-0.000600163	0.000159444	2.66555e-06	0.000193678	0.00167379	0.00238632	0.000334001	0.00187664	0.00513599	0.00035516	-0.000382298	-0.000469297	3.60447e-05	-0.000330978	0.00162599	0.00066562	0.000145315	0.00030541	0.000361912	-0.000280424	-0.00219589	0.000258598	-0.00109691	-0.000378745	0.00334154	0.00206789	0.000539517	0.0147828	0.00158275	0.00450744	0.0024434	0.000324991	-0.00100453	-0.00022931	0.000337502	0.00211347	0.000427062	-0.000422884	-0.000706324	0.00184779	-0.00203635	0.00464969	-0.00316321	0.00563644	-0.00554106	0.000286726	0	0	0.000465307	0.000156803	-0.00104173	0.085674	0.00675462	-0.0150943	-0.00132151	-0.00273116	0.0466608	-0.00221013	-0.00990822	0.00123592	0.000172455	0.000323753	0.000439897	0.0056158	0.00159083	-0.00244261	-0.000543101	0.00326298	0.00080784	0.00564492	-0.000150572	-0.0860102	-0.00120233	0.00205672	-0.00177841	-0.00079647	-0.0033361	0.00211179	-0.00383528	-0.00245877	0.00517985	0.000627014	0.000320294	-0.000897649	-0.00242337	0.0027236	-0.000983476	-0.0030099	0.00284983	-0.00193041	-0.000365497	-0.00369214	0.000541476	-0.00551696	0.000956994	0.0381323	-0.00333818	-0.00218828	0.000691248	0.00168924	-0.00104721	0.00191386	0.0165189	0.00184562	0.00645334	6.82031e-07	-0.00291962	0.000860415	-0.000592637	0.00225459	0.000186675	-0.000136124	0.000429063	0.00263339	-0.000989031	-0.00199158	-0.00112884	-0.00283224	0.00226829	0.0335436	6.70189e-06	0.0145919	0.00134977	0.00254529	0.0324853	-6.91777e-05	0.00869577	0.00257808	-0.00160137	-0.000359899	0.000554139	0.000387189	-0.00986141	0.00407856	2.2322e-05	0.0018041	0.000230225	-0.00176418	0.00393821	0.00289434	-0.0102223	-0.00120873	-0.0288527	-0.041472	-0.000716397	0.00699908	-0.00530457	-0.00190508	0.000900754	0.000431004	0.00328393	0.00469849	0.00308223	0	0.0015255	0.000431393	-0.00138169	0.000548586	0.0017534	0.000856313	0.00228551	0.0122201	-0.000320007	-0.00344178	0.0002024	0.000216087	0.00990052	0.000807225	-0.00280424	0.00342091	0.0070932	0.00277408	-0.00996491	0.0073964	0.00774662	0.00542329	2.34289e-05	-0.00136564	0.00058238	-0.00269173	0.00122243	0.000665703	0.000905278	-0.00046948	0.00266557	-0.000536626	0.00113073	0.0412742	-0.00666774	-0.112325	0.00121958	6.26831e-06	-0.000753145	-0.000567133	-0.0186733	-0.000135794	-0.00609842	-0.00134601	-0.00273764	-0.001722	0.000264989	0.00108462	0.00180648	-0.0530581	0.0171796	0.0249602	-0.000397449	0.00119826	0.00720796	0.00258538	0.00500011	-0.00276934	-0.000523874	0.0010328	0.000938691	-0.00284519	-0.00189392	0.00284048	-0.0057733	-0.00176146	-0.00269195	-0.0207539	0.00148292	0.1022	0.00092045	0.00234158	-0.00804279	0.00135259	0.000941565	-0.000894785	0.00707695	-0.00157902	0.000587618	-0.00117318	0.00109041	0.00579103	-4.61481e-05	0.00388014	-0.0111633	-0.00270219	0.0201348	-0.000200767	-0.00953564	0.00511248	-0.00258635	0.00523705	0.0070807	0.00181849	-0.0298895	-0.00145452	0.00521199	0.001758	0.000963673	0.0134522	-0.000128478	-0.00361213	0.0015481	0.0561609	0.000491316	-0.000185174	-0.012998	-0.00177118	-0.00624696	-0.000510193	-0.00655437	-0.00660516	-0.000763925	0.00127053	-0.000789195	0.00542445	0.0065718	0.00120641	-0.015583	-0.00203591	-0.000416367	0.00603193	-0.00067567	-0.00641411	-0.0151318	-0.00513892	0.000695056	0	-1.44122e-06	0.00012504	1.92707e-06	0.00165545	-0.000246957	-1.22752e-06	-0.00029097	0.00409655	-1.59291e-05	3.28759e-05	0	0.000702077	-2.05026e-06	4.39709e-05	5.65576e-05	1.58749e-05	3.1419e-05	7.2316e-05	-0.000130374	9.79753e-06	0	4.0209e-06	-1.0163e-05	0.000390877	-8.19381e-05	-0.000109386	0	0.0003803	-7.68919e-06	0	1.86661e-05	8.29908e-05	-0.00367347	-5.83491e-05	-2.99586e-05	7.74047e-06	9.52452e-06	0.0179616	-8.24387e-05	0.00470864	0.000582377	0	-0.000172666	0	0.000290017	0.00137108	-2.88897e-05	0.000562737	0.000105782	-1.79034e-05	0.0019929	0.000219775	-0.000529828	2.99934e-05	-3.55785e-05	4.63145e-05	4.66277e-05	-0.00181235	-0.0641418	-6.39836e-05	0.000794885	-0.000281999	0	-0.000131054	0.00194197	0.00645286	-5.62679e-05	0.00551071	-0.000565718	6.87606e-06	-0.00023155	0.00606447	0.00375905	0.00457029	-0.00721396	0.00231019	-2.57521e-05	5.82907e-05	0.000785082	-5.85507e-05	-0.00014858	-0.00027048	-7.77095e-06	9.37779e-05	-8.50315e-06	4.34372e-05	0	1.01915e-05	0.00147291	0.000101014	0	6.76146e-05	0.0001789	-0.00122512	2.53663e-06	-0.00127763	0.00133247	0.00145363	0	1.78946e-05	-0.00037845	-7.76312e-05	-0.00013265	0.00107643	-0.00027955	-1.83697e-05	0	-0.0247909	-6.69383e-05	0	0	1.31282e-05	2.48446e-06	0.00010175	8.38509e-06	1.69177e-05	-4.85621e-05	7.44296e-05	0.000726211	4.76897e-06	0	0	1.89179e-05	0.000208937	0	8.87872e-05	-4.66511e-05	3.92181e-06	0	4.98395e-05	9.20922e-05	-0.000758841	-1.02302e-05	0	0	0	8.16841e-05	0	-0.000464769	-7.75608e-05	2.64526e-05	0.0101966	5.91646e-06	0.0003604	0.000800382	-0.00057643	0.0065961	-4.5862e-05	0.000607929	0	2.40152e-06	-7.46383e-06	9.6013e-05	-9.97742e-05	0	0.000490106	0.00593037	0	2.80701e-05	9.5612e-06	0.00226901	1.12245e-05	0.00018499	0.000134877	0.00359781	6.70507e-06	0	0.000173738	-8.59171e-05	-0.0157567	0.000303561	0.000398174	0.000100023	0.00255404	2.94968e-06	8.41665e-05	0.000227051	4.12388e-05	-0.000115358	4.92582e-05	-8.4017e-06	0.000573106	1.25551e-05	0.00315691	5.51241e-05	3.22156e-05	0	0.000423216	3.84196e-05	0.000135004	0.000193279	0.000224902	2.10794e-05	0.000357037	-0.000218834	0	-1.35459e-05	2.55759e-06	0.000202664	0.000214801	0.00292027	0	1.82894e-05	-0.000394108	-0.00901071	-0.000308814	0.00391828	0.000169612	0	2.21078e-06	-0.000100517	0	3.51712e-05	1.76998e-06	0.000806376	6.17206e-05	-0.000359552	-0.00576925	5.9743e-05	0	3.33764e-06	1.61159e-06	-6.51601e-06	0.00295524	8.31072e-05	2.17174e-05	0.000817668	0.000386245	-0.00242411	-4.94368e-05	0	1.79798e-06	0.000131074	-1.21659e-05	0	0.00012369	9.20571e-06	-3.11306e-05	-0.000625167	5.0075e-05	0.00055219	-0.0016358	1.50756e-05	3.37431e-05	0	0	0	0	-0.00248444	0	5.38293e-05	-7.99183e-05	-1.09881e-05	2.51735e-05	1.99944e-05	0.000513831	0.000111772	-5.65825e-06	-1.06983e-05	0	0.000277436	1.31864e-05	-0.000634532	1.4004e-05	5.01596e-05	6.08559e-05	0	0.00236386	0	6.72583e-06	-6.67951e-05	-6.91468e-06	0.000430943	0	-0.000285151	-5.18694e-05	1.27891e-05	1.71174e-05	0.000815736	2.06999e-05	1.54394e-05	0.00041923	0	-3.78816e-05	-0.00250847	0	2.2264e-05	4.67972e-05	0.000168046	0	-0.00054876	-8.91115e-06	2.49351e-05	-0.000383899	-1.0878e-05	1.50262e-05	-0.0122877	0.0111455	-3.30635e-05	-0.000235968	0	1.11715e-05	0.000346735	-2.24559e-05	1.89661e-05	0.000311949	0.000349987	0	0	0.000196517	-0.000558761	3.41646e-06	0.0105054	-5.88499e-06	0	-0.000307306	1.33032e-06	0	3.92306e-05	0	-0.00130008	0	-0.000141951	0.00012986	-0.000508624	-0.000272993	0.000811257	0	-5.81218e-06	0.000268387	0.000134714	-3.23063e-05	9.53659e-05	3.15019e-05	6.69664e-06	0.000144966	-0.00060423	0	0.000310011	0.00154459	0.000139796	0	9.92009e-05	2.85667e-06	0.000753252	-8.8497e-07	3.13264e-05	0.00082323	-1.31055e-05	1.42974e-05	0.00296894	-0.000480815	0.00139737	0.00216027	0	-0.000656932	3.41498e-05	5.10117e-05	0.000300731	-0.000547703	0.000533666	-3.27873e-05	0.000342544	0.000737336	5.13733e-05	-0.000142612	1.42461e-05	-6.6729e-05	-8.50287e-05	0	-6.66413e-05	3.02432e-05	0	0.00196522	3.37231e-05	-0.00237801	-0.00391369	0.000343455	0.00128524	-0.000277775	2.06911e-06	0	-3.14591e-05	1.53702e-06	-9.22227e-06	-0.000412024	0.000295438	0	0.000115249	0.000104184	0.00183278	0.000228613	-0.000283727	0	0.000104954	2.05591e-05	0.0109378	0.00169974	0.0108085	0.000179279	0	0.00853125	0.000988556	0.00383415	-2.03846e-05	0	0.000176573	-2.11798e-05	0	3.24976e-05	0.00115316	0.000154819	0	0	0	6.6296e-06	-0.000139492	-0.000862592	0	0.00240217	4.37002e-05	6.97159e-05	-4.95041e-05	-2.71742e-05	-1.99155e-06	0	1.25759e-05	-0.000234079	0	-0.000122362	-1.77308e-05	1.80127e-05	-0.000495807	0.000535636	0.000212755	0	0	1.44033e-06	2.35942e-06	-2.56271e-05	-0.0008635	0	-0.0025655	0	0	0	-9.57371e-05	0.000370307	-0.000111609	0.00200584	0	-4.85862e-05	2.65556e-05	-5.28962e-05	0.000467256	1.54384e-08	0.000158812	-0.000689501	-6.77999e-06	0	6.84701e-05	0.000152381	5.69719e-05	5.73663e-06	-0.000651335	-0.00101214	0	0	-0.000292116	-1.75611e-06	-0.00364859	6.91191e-05	5.17187e-05	1.77922e-05	0.002409	-0.00122808	0	-1.92526e-05	0.000442698	1.02272e-05	0	0	2.66936e-06	-0.000245259	-2.3175e-05	0.00092889	2.4465e-06	0.00393395	-0.000806856	3.40794e-05	0.000468621	3.69235e-06	-0.0121781	0	0.000958723	1.01236e-05	0.000424022	0.000133753	0	2.46958e-05	-0.00115022	3.48363e-05	-5.7227e-06	-1.9031e-07	-0.00573237	1.08182e-05	6.10316e-05	0	-0.000231299	0.000408532	0.0002561	8.86653e-05	0.000119156	0.000147281	0	-0.000300749	4.23469e-05	-0.00017666	3.04856e-05	-0.00019692	0	-1.77704e-05	2.47314e-05	-7.82297e-05	5.23539e-05	-0.000618214	-4.8265e-05	0	-0.000736369	0	0	-4.43817e-06	0.000324683	2.40936e-06	0.000818886	-8.04941e-05	8.36024e-05	0.000161463	0.000110082	0.00660411	0	7.37493e-05	0	0.000266017	0	3.14387e-05	3.52193e-05	-0.0100373	8.49712e-06	0	0.000135711	0	0	5.10572e-05	0.000452772	0.00336711	0	-0.000447017	-0.00051019	0.000214999	-7.14754e-05	0	1.49074e-05	-8.42645e-06	-4.02191e-05	0.0103465	-5.3819e-06	0.00254057	3.66335e-05	0	0	8.22518e-05	0.000787816	0	-0.000110697	0.000161005	0	-1.75788e-05	0.00011555	-0.000221941	0.000877407	0.000224328	0.000114787	-6.98337e-05	0	2.85721e-06	0	-0.00138481	-0.00491418	0	0.000312592	0.000628775	0.000120173	0.000550495	1.73958e-05	0.000199135	-0.000189561	0	-0.00060602	0.000242412	0.000122131	-7.8256e-05	-5.26804e-05	0.000806911	6.92336e-05	-5.58405e-06	-8.10716e-05	0.000421522	0	0.00109078	-0.000182307	8.45559e-05	8.09343e-05	9.92526e-06	0.000979517	2.49681e-06	0.00011061	9.59386e-05	0.000402461	0.00887351	2.68314e-06	-4.70393e-05	2.54669e-05	0	-6.88129e-05	-1.84723e-05	-7.04911e-05	-0.000189369	-5.12846e-05	-0.00153448	0	-0.0229103	6.22856e-05	-0.00105706	0.000873209	-6.2307e-06	1.02592e-05	0.000294761	-9.37391e-06	0.000165499	-0.000258333	0.0277442	-0.000222912	0	2.0165e-05	-0.0430689	-9.23166e-05	0.000673793	3.24846e-05	0.000267412	0	1.6498e-05	-2.02748e-05	0.000204778	-0.000143829	-4.44368e-05	-2.67587e-05	0.000104682	0	-2.6986e-05	-0.00178539	-5.85602e-06	5.52806e-05	0	-0.000287603	0.00110366	0.000107165	0	3.92676e-05	-0.000780854	2.72813e-05	0	0.000510226	-0.0162098	6.6251e-05	0.000383981	0.000812226	0	-0.000844768	-3.92642e-05	4.94058e-05	0.00106987	0.000189984	0.000165741	0.00616255	0.000464341	0.0016408	0.000127004	-0.000916855	-0.00907365	-0.000638789	0	0	0	0	0	0	0	0	-0.000163874	-0.00744137	-0.00013451	0	0.0265935	0.00136569	-1.50438e-05	0.00210988	0	0.00283581	0.0013392	0.00821251	-0.000815717	0	-0.00334419	0	-2.15124e-06	-6.07855e-05	-0.00217803	0.0104113	-6.81084e-05	0.0273508	0.00117738	0.0263636	0	0	7.08187e-05	0	0	-0.00393223	-0.0013442	0.00779849	0.00141338	-2.31196e-05	0.0367264	-0.00137455	0	0.00177992	0.00728329
x10MCx2999	-0.000857477	0.00340275	0.00317988	0.00424915	-0.43573	-0.0188773	0.0636292	0.016102	-0.00547209	0.000504277	0.0105034	0.00476787	0.0182937	-0.0152951	-0.00758718	-0.00158397	-0.000603865	0.000746113	0.0400153	-0.00425511	-0.00338975	-0.0211109	0.00099506	-0.000768182	0.0218414	0.00100482	0.0119157	-1.13963e-05	0.0015096	0.00714316	-0.000126535	-0.0693054	0.00846099	-0.00651235	0.00331742	-0.00533506	0.0401893	0.0101486	-0.00944734	0.00613805	-0.00697156	0.00772309	-0.00048396	-0.00279396	-0.0101949	0.000781936	-0.00147054	-0.00590015	-0.0203963	-0.000314771	0.011718	-0.00148364	-0.0338571	0.00522474	0	0	0.000320407	-0.00332868	0	0	0.000709808	0.00664052	0.0104081	-0.00405893	0.00453038	0.0501677	-0.0162077	0.0092694	0.0204664	-0.00872783	-0.000168312	-0.0380269	-0.0179101	-0.101091	0.0038592	0.0704167	0.0224723	-0.00263989	-0.0215209	0.00911604	0	-0.00462399	-0.000879767	-0.0115001	6.61679e-06	2.81837e-05	-0.00196855	-0.000216768	0.00095513	-0.00411897	0.000367964	0.00990065	-0.0103516	-0.0566943	-0.00993428	0.00388145	0.00055586	0.00266449	0.0192328	0.00166211	NA	NA	NA	NA	NA	NA	NA	NA	NA	NA	NA	NA	NA	NA	NA	NA	NA	NA	NA	NA	NA	NA	NA	NA	NA	NA	NA	NA	NA	NA	NA	NA	NA	NA	NA	NA	NA	NA	NA	NA	NA	NA	NA	NA	NA	NA	NA	NA	NA	NA	NA	NA	NA	NA	NA	NA	NA	NA	NA	NA	NA	NA	NA	NA	NA	NA	NA	NA	NA	NA	NA	NA	NA	NA	NA	NA	NA	NA	0	-0.00158581	0	0	0	0.00513859	0.00939344	-0.000742488	0.00669629	0.0645628	-6.17032e-05	-0.000438224	-0.00887469	-0.0117046	0	7.25737e-05	-0.0027482	-0.000679769	8.17431e-06	0.000181644	0	2.80089e-05	-0.00236835	-0.00432309	0.308731	-0.00708456	-9.89131e-05	0	0	4.3704e-05	0	0	-7.59785e-07	-0.0059796	-0.000472324	0	3.77633e-05	1.80267e-06	0.00224258	-0.000569402	0	0	0	0.000911939	0.00132267	-0.015555	0.0116219	0	0	0	1.06914e-05	5.1369e-05	0	0	2.36614e-05	0	0.0284166	-0.000365828	0.00536549	3.18147e-05	0.000801803	-0.02547	1.57019e-06	-0.00117399	-0.00249497	0.000948932	0.00811371	0.000510367	0.00276765	-0.00160379	-6.71601e-05	0.0172298	-0.000118193	0.00601852	0.00600503	-0.000747186	0	-4.82758e-05	-5.19762e-05	-0.013646	-0.00133793	0.00109669	-0.000614102	0.000265587	0.000343717	0.00372756	5.94512e-05	0.00233252	0.00103514	0.00059827	-0.0650947	0.00442668	-0.00403037	-0.00548053	0.00244511	0.0170577	0.000469897	0.00503099	-0.0002183	-0.00126509	0.0381034	-0.00894372	-2.29868e-05	0.00282905	0.000194992	8.67905e-05	0.00113267	0.00139489	-0.00230336	0.0003547	-0.00645771	-0.000109118	-0.00295361	-0.00372501	0.00292011	-0.00879406	0.00175439	-0.00058721	0.00316097	0.00237692	0.000689084	-0.00015711	0.00145905	-0.00115371	-7.59059e-05	-3.53636e-05	-0.0218892	-0.000787402	-0.000235514	-0.00163588	0.00400962	0.000128982	8.84178e-05	-0.000160319	0.000211549	-0.00106641	0.00228726	5.24899e-05	-0.000458725	8.18776e-05	2.56403e-05	-0.000114245	-0.00166198	-0.00115181	-0.00101936	-0.000392253	0.00482103	0.00397999	0.00217882	0.0164369	0.000421774	0.00214549	0.00148916	-0.000174647	2.6126e-05	0.000328129	-3.46064e-05	0.0061158	-0.000228383	0.00109826	-0.00197802	0.000889092	3.96884e-05	0.00614591	-0.00317114	0.0390755	-0.00463489	-0.00018983	0	0	0.00111472	0.00020841	-0.00171191	-0.0351516	9.97851e-05	-0.002806	2.60372e-05	3.84412e-05	-0.0335093	0.000679708	0.00292788	0.000789691	2.31356e-05	-0.000324903	0.000225821	-0.000311383	-0.00620251	0.0183609	0.000648708	0.00791019	0.000908525	0.0248855	0.000689391	0.0111323	-0.00216824	-0.00100689	-0.00152502	0.000593131	0.00197824	0.00067823	0.00574269	0.00035968	-0.00119341	0.00425617	0.00598854	0.00202877	0.00107567	0.00681453	6.87434e-05	-0.00270334	-0.00456153	0.000779972	0.00346009	0.00218348	8.33467e-05	-0.00348995	0.000792431	-0.0231952	-0.00149382	0.00067733	0.000357368	0.000466738	-0.00030542	0.00220602	-0.00669942	0.00157446	-0.000435997	1.71668e-06	0.012931	0.00044357	0.000369171	-0.00181481	0.00696852	9.92647e-05	0.00272569	-0.00201633	0.00106289	0.00290448	0.00013821	-3.75795e-05	0.00393828	0.0288726	0.000170724	0.00114946	0.0042882	-0.00240226	0.0069071	0.00061979	0.0260362	0.00118976	0.00137857	0.000820394	0.000851599	-0.000683371	0.0211263	0.00159619	-0.00107552	0.000304049	0.000550777	0.000777408	0.0186573	0.000377763	0.00688601	0.0165567	0.00724386	0.0225455	-0.00600013	-0.00139119	-0.00463213	0.00489373	-0.000123486	0.000343202	-9.85357e-06	0.00168686	0.000353961	4.64734e-07	0.00107086	0.00224569	-0.000961477	-0.000523365	0.00203086	-0.0063638	0.0134682	0.00309134	0.000345415	0.0182344	0.0012646	-0.00111268	-0.0214888	0.00103695	0.00409402	0.000231423	0.00138048	-0.015402	-0.00232116	-0.00809907	0.00428602	0.00150196	-0.000898215	-0.000848688	0.00161003	-0.00807843	-8.01718e-05	0.00350259	0.00200816	-0.00482509	0.00247302	-4.2293e-05	0.00136269	-0.028732	0.00932988	-0.0985948	-0.000341189	0.00102271	-0.00288749	1.47784e-05	0.0030057	0.000954807	-0.0046595	-0.00161763	-0.00226348	0.000939314	-0.00157203	-0.00794229	0.00146474	0.081698	-0.0303097	-0.00355462	0.000874011	-0.00291342	0.00202668	0.00396008	-0.00601615	0.000327975	-0.000671499	-0.00370549	0.000476544	0.015401	0.00183458	-0.00588847	-0.000937933	0.00544067	0.00207025	-0.0077681	0.00157256	-0.0126526	-0.000852044	-8.73042e-05	0.0382635	0.000561649	-0.00406595	-0.00484488	-0.0441827	-0.00022678	0.000527459	-0.00412444	-0.000298862	0.000653397	0.00155764	0.00297912	0.00323644	0.00910956	-0.0238374	0.00272673	0.000884437	0.00231956	-0.00980718	-0.00537	-0.00808437	-0.00184976	-0.0204894	0.00180217	-0.0115506	-0.00159492	-0.000746772	-0.0516591	0.000554714	0.000860876	0.011724	-0.449388	-0.00211834	0.0163543	-0.0214294	-0.000771571	0.00203761	0.00238281	-0.00246422	-0.00885085	-0.00243388	0.00563748	0.00118475	0.00825714	0.00947112	-0.00210061	-0.00208286	-0.00125736	-0.00317725	0.009655	-0.000303359	-0.055321	-0.0067794	-0.00319436	0.00203318	-3.92701e-05	0	-0.000221635	2.30129e-05	-0.00484531	3.83329e-05	-9.85455e-06	-8.79964e-05	0.00331215	-2.8777e-06	-4.92019e-05	-0.000636838	-7.84647e-05	2.41457e-08	-0.000116191	2.1276e-05	1.29451e-05	5.73439e-05	6.04328e-05	0.000169243	-5.03902e-06	-1.46005e-05	1.59182e-05	0	-2.03155e-05	-2.5244e-05	-0.00014691	3.49311e-06	3.93438e-05	9.50703e-05	0	1.89769e-05	2.06249e-05	0.000232501	0.00117094	-4.96693e-05	-4.1022e-05	1.80336e-06	-0.0557755	-3.66843e-05	0.00155175	-0.000688959	-1.21772e-05	-8.95169e-06	0	0.000211641	0.00106965	-8.39158e-06	0	-7.59521e-06	5.86202e-05	0.00209474	-0.00073201	-0.000658801	9.50412e-05	-0.00101226	0	3.64812e-05	0.00395334	0.0453022	5.70249e-06	0.00112446	0.000498238	0	-2.72095e-05	-0.000805856	-0.0177035	0	0.00610978	0.000424097	-1.26059e-06	-0.000211045	-0.00317036	0.00378587	-0.0188792	9.91079e-05	-0.000623329	-1.78642e-05	0.000445929	0.000461213	0.000108701	-0.000140698	0.00107419	-7.77095e-06	0.000174532	0.00022674	4.72819e-05	0	-0.000180142	-0.00310246	7.86289e-05	0	4.28561e-05	0.000480576	-0.00070578	5.34016e-06	0.00210122	0.0023548	-0.00031193	0	5.47927e-05	1.44028e-05	-0.000109238	-4.49899e-05	-0.000524877	-7.01792e-05	-1.6846e-05	0	0.0085441	1.52478e-05	0	0	1.62259e-05	5.78855e-05	-4.14486e-06	0	0	0	3.71957e-05	-0.000264472	5.38927e-06	0	0	1.16163e-05	0.000114139	0	2.47141e-05	7.37284e-05	2.2014e-06	3.16383e-06	2.35399e-05	0	8.37667e-05	0	0	0	0	0.00101694	0	-0.000651441	-7.82853e-05	0	0.0115724	1.70076e-07	0.000158915	-0.00101985	-0.000642974	-0.00300547	4.05416e-05	-1.51486e-07	-1.04808e-05	0	0	-0.000213351	0.00116949	1.97826e-05	-8.26652e-05	6.55479e-05	8.98437e-06	-8.39303e-07	3.28801e-05	0.00235132	3.12879e-05	0.00016985	3.8683e-05	-0.00135967	1.38332e-05	0	5.70757e-05	-2.33879e-06	0.0175221	-0.000711714	-0.00131565	8.62644e-05	0.00166291	0.000229616	0	0.000161757	0.00012414	-1.93692e-05	5.11095e-05	0	4.68641e-05	-1.26382e-05	0.00402259	-0.000151558	6.83519e-05	0	-0.00426829	3.18787e-05	-1.67367e-05	5.19154e-05	0.000250673	-1.56811e-05	0.000114049	-2.72313e-06	7.61331e-05	-4.57718e-06	0	0.000285414	8.92358e-05	0.0015182	0	-1.24645e-05	-0.000283113	-0.00279023	2.63086e-05	-0.00849985	-9.70706e-07	0	-0.000298863	-0.000664676	0	-2.70436e-05	5.54863e-06	-0.000458916	2.58638e-05	-0.000370943	-0.00791044	0.000665896	0	-6.03397e-06	8.60915e-06	9.45473e-06	-0.000354559	5.91875e-05	6.67752e-07	-0.000186789	3.89619e-05	0.00088035	-3.52977e-05	1.75027e-06	1.79798e-06	-0.000184177	0	0	0.000432629	4.83062e-06	0	2.9291e-05	6.68706e-05	0.000490024	-0.00141508	-1.72804e-05	1.31947e-05	-6.64782e-06	0	-8.85086e-06	0	-0.00281013	0	0.000323788	0.000189302	2.76224e-06	-2.27858e-06	1.41875e-05	-0.000436633	-0.000145614	0	-4.00943e-05	0	0.000233084	5.54426e-05	0.00111579	3.07161e-05	0	-1.23764e-05	0	-0.00425911	0	7.27231e-06	-9.26261e-06	8.32365e-06	-0.000188339	-5.87431e-06	0.000925255	-0.000546923	1.77209e-05	5.87676e-05	0.000101529	6.25936e-06	1.21405e-05	0.000522239	0	-2.34239e-06	-0.00257228	2.67834e-06	9.777e-06	4.33918e-05	0.000218961	0	-0.000100118	-1.07885e-06	9.06219e-06	-0.000158851	-9.51804e-06	4.95371e-06	-0.00894651	0.0196011	-2.87057e-06	-2.30476e-05	3.62888e-06	0	-0.000842041	-0.000175373	9.91754e-06	-0.000282378	-0.00337263	0	0	9.56967e-05	2.25594e-05	1.35457e-06	-0.00152511	1.256e-05	6.40869e-05	-0.000324591	8.45062e-06	0	-1.53339e-05	-7.95812e-06	4.00376e-05	0	-0.000103826	4.57316e-05	0.000354498	7.971e-05	-0.000813544	0	-1.49767e-05	6.98706e-05	9.46312e-05	0.000434914	2.51423e-06	3.81916e-05	8.57934e-05	-5.97448e-06	-0.00414239	0	0.000202765	3.58544e-05	0	0	-0.000151287	1.09855e-05	-0.00121117	4.74358e-05	3.64684e-05	-0.00102469	-0.000270775	4.45912e-05	0.00656943	8.90905e-05	0.0013009	0.00687612	-2.37009e-05	0.00143484	-0.000203148	2.05316e-06	0.000426168	-0.000418041	-0.000318595	-4.13779e-06	0.00031822	-0.000534541	6.89908e-05	-7.40994e-05	0.000104472	-0.000565951	0	0	-9.8196e-05	3.77692e-05	0	-0.01514	-0.000120564	0.00129535	0.00078323	0.00015008	-0.000104039	-0.000156046	7.02107e-06	0	4.53533e-05	0	0	-0.00015184	0.000140025	8.03764e-06	0.000137543	0.000537053	-6.1808e-05	-0.000181994	0.000708386	0	-4.19942e-06	5.9933e-06	-0.00123248	0.0023226	-0.00104644	-0.00040005	0	0.0112986	0.000592444	0.000426677	-9.91164e-05	0	-0.000500978	2.81538e-05	0	-3.38872e-05	0.000515933	-2.43346e-07	0	-9.0993e-07	0	1.51673e-05	-0.000883522	2.13237e-05	8.48407e-06	-0.00021242	0	-2.76303e-06	-4.51727e-06	-0.000943706	3.71939e-06	0	-9.30219e-05	-0.00012774	-4.89122e-06	-0.000692388	-0.000217694	-2.67921e-05	0.00178659	0.000540099	0.000153298	1.25597e-06	0	-0.000300719	-0.000387661	2.16394e-05	0.000153291	-1.98623e-05	-0.00223094	0	0	0	6.93725e-06	0	-0.000508248	0.000193487	0	-3.60247e-05	2.94911e-06	2.71063e-06	1.70274e-05	-1.96549e-06	-0.000118097	-0.000679615	-1.26818e-06	1.27889e-05	-0.000489784	-1.51003e-05	0	9.76399e-06	8.15221e-05	-0.00166767	0	0	-0.000403694	4.93977e-05	0.000128271	0.00019596	0.000129377	0	-0.00543272	7.28079e-05	0	0	-0.00392822	1.77853e-05	2.80352e-05	0	3.56985e-06	5.68603e-06	1.16265e-05	-0.000887696	-8.53633e-05	0.0066621	0.0013914	1.07487e-05	-0.000140705	-4.26002e-05	0.00257218	0	0.000710747	-0.000103058	0.00010017	0.000313087	2.44384e-05	4.25915e-05	2.14452e-05	0.000497201	0	8.53611e-06	0.00416535	0	9.80942e-05	5.53769e-06	-0.000130227	0.000772464	-0.000264485	0.000510316	4.19787e-05	0.000126578	0	-0.000114973	2.05159e-05	0	-4.80075e-06	-0.000101871	0	0.000441053	4.76826e-05	-5.08483e-05	0	3.32442e-05	2.77816e-05	-5.83888e-05	-0.000632323	0	2.6818e-06	-3.10997e-05	0.000380202	8.39922e-06	-0.00350717	6.81558e-05	-4.11136e-05	-0.000754009	2.24832e-05	0.00498491	0	0.000128464	0	0.000235831	0	6.21244e-05	5.33361e-05	-0.0103871	1.09457e-05	0	0.000191996	-0.000144036	0	3.9646e-05	0	0.00457031	0	1.10709e-05	0.000200587	6.91271e-05	-7.85095e-06	0	0.000650062	1.73019e-06	-0.000130302	-0.00108437	0	0.00218634	-0.00011232	0	0	4.77542e-05	0.000935091	0	2.91762e-05	0.000204898	0	1.65592e-05	1.9954e-05	-0.000153049	-0.00137207	0.000172174	9.68432e-06	-6.47309e-05	-1.28866e-05	0	0	0.00014526	-0.00279004	0	-0.00468232	-0.000239297	2.32616e-05	0.000589185	0	0.000213155	0.000106599	0	-0.000535868	-5.24912e-06	0.000277389	-0.000155177	0.0002771	0.000786298	7.50444e-05	-3.16001e-05	1.01324e-05	0.000247408	0	-0.000309212	-0.000157166	3.56389e-05	5.55823e-05	1.17351e-05	0.00159889	5.23268e-06	2.90459e-05	-8.53551e-06	0.000241323	0.00752487	-1.14953e-05	-3.27464e-06	4.37013e-06	0	0.000179488	-4.82579e-05	4.74675e-05	-0.000156587	0	0.0266734	0	-0.0216447	0.000107122	0.000197031	-0.00125782	3.40771e-05	5.91758e-05	0.000208615	0	-3.26078e-05	-3.02456e-05	-0.0104295	-0.000695	0	-9.8913e-06	0.00110886	-5.00542e-06	0.00116065	0	0.00115466	0	4.07664e-05	2.33137e-05	0.000180296	0.000292681	-3.41525e-05	-1.90543e-06	-0.00052199	0	-3.52579e-05	-0.00229071	0.000495409	7.99973e-05	0	0.000180417	0.00324124	2.07633e-05	0	7.0664e-05	0.000210767	1.10629e-05	-5.88152e-06	0.000167062	0.00236871	-1.42683e-05	3.47903e-05	0.000100075	0	-0.000582451	-3.92642e-05	1.87152e-05	0.00146582	0.000119212	0.000836408	0.00473801	-1.31436e-05	0.0011105	0.000137843	-0.0082843	0.00227821	-0.00128093	0	0	0	0	0	0	0	-9.8576e-06	-0.000220032	-0.0074675	-0.000492074	0	-0.0141646	-0.0273931	-0.00107772	0.0022917	0	0.130271	0.00151869	-0.0473293	-0.000650683	0	0.00510099	0	-1.08658e-06	-0.00019129	0.0126344	-0.00244625	-0.000472142	0.00299403	-0.00234071	0.0488818	0	0	-0.00025318	0	0	0.00176269	-0.0049961	0.00582833	0.000649445	-3.76428e-05	-0.0269361	-0.000969837	-3.16214e-06	0.00223321	-0.0104601
x10MCx2003	0.00350738	-0.00701466	0.00224959	0.00374403	-0.20936	0.00229322	-0.0319512	-0.000680867	-0.000552987	0.00291433	-0.000927933	0.00379747	-0.00314221	-0.00221001	-0.00181391	0.00330245	-0.00059001	0.00465894	0.0144857	-0.00208843	-0.00467774	0.0289149	-0.00351384	0.00177781	-0.0129564	0.000371936	-0.00322258	0.00193938	0.00093582	0.0088283	-0.00281634	0.0205342	-0.0022733	-0.00330564	-0.00161619	-0.00520479	0.0265774	0.0050235	-0.00142618	0.0137724	-0.000485804	-0.011304	-0.00114871	0.000691272	0.0125252	-0.000746478	0.000112093	-0.00192817	0.010381	-0.0143731	0.0137992	-0.000421913	0.00214236	0.00333759	0	0	0.000370762	0.0137575	0	0	-0.00247281	0.00440941	-0.00352253	0.000152644	0.0015941	-0.00445126	0.0150429	0.0196969	-0.0142429	-0.00673517	-0.000327969	0.00139096	0.00152404	0.0102786	-0.000814654	0.0339746	0.0394623	0.00488654	0.0139517	-0.00432478	0	-0.0043288	-0.000846254	0.00453707	-2.87472e-06	0.000183626	-0.0019029	-0.000452177	0.00126151	0.00104676	0.000595823	0.0159859	-0.00322592	0.0230385	0.000396762	0.00373665	0.000228502	0.00616737	-0.00130609	0.0260658	NA	NA	NA	NA	NA	NA	NA	NA	NA	NA	NA	NA	NA	NA	NA	NA	NA	NA	NA	NA	NA	NA	NA	NA	NA	NA	NA	NA	NA	NA	NA	NA	NA	NA	NA	NA	NA	NA	NA	NA	NA	NA	NA	NA	NA	NA	NA	NA	NA	NA	NA	NA	NA	NA	NA	NA	NA	NA	NA	NA	NA	NA	NA	NA	NA	NA	NA	NA	NA	NA	NA	NA	NA	NA	NA	NA	NA	NA	0	0.00106584	0	0	0	0.00493399	0.00505248	-0.000469798	-0.00473111	0.0614817	-4.62851e-05	0.00620352	-0.00657162	-0.0181972	0	0.00239509	-0.00306013	-0.000780401	-2.66075e-05	0.00018482	0	-6.2606e-06	-0.0014613	-0.00443259	-0.00780233	-0.00752483	-0.000122749	0	0	-2.10094e-05	0	0	-1.97037e-05	-0.0047162	0.00532615	0	5.46502e-06	0	0.00150652	-0.000625307	0	0	0	0.00107487	0.0140565	-0.0184888	0.0132721	0	0	0	-0.000142568	2.42843e-05	0	0	1.3807e-06	0	-0.00276292	-0.000371511	0.00144499	1.54609e-05	0.00124934	-0.0207699	2.71153e-06	0.0623328	0.0040214	-5.00976e-05	NA	NA	NA	NA	NA	NA	NA	NA	NA	NA	NA	NA	NA	NA	NA	NA	NA	NA	NA	NA	NA	NA	NA	NA	NA	NA	NA	NA	NA	NA	NA	NA	NA	NA	NA	NA	NA	NA	NA	NA	NA	NA	NA	NA	NA	NA	NA	NA	NA	NA	NA	NA	NA	NA	NA	NA	NA	NA	NA	NA	NA	NA	NA	NA	NA	NA	NA	NA	NA	NA	NA	NA	NA	NA	NA	NA	NA	NA	NA	NA	NA	NA	NA	NA	NA	NA	NA	NA	NA	NA	NA	NA	NA	NA	NA	NA	NA	NA	NA	NA	NA	NA	NA	NA	NA	NA	-0.00832765	0.0508134	0.00758581	-0.00904798	0.000436874	0.000497649	0.0758152	-0.000223919	8.61904e-05	-0.0173737	-0.00118778	-0.000127383	-0.0056975	0.00548693	0.00200609	-0.00452003	-0.000297027	0.00138668	-0.000420841	0.00401554	-0.00154927	-0.0392578	-0.0146893	0.00141119	-0.0016828	-0.00446565	-0.00123054	-0.00287505	-0.00231916	-0.000880379	0.0071869	-0.000839604	0.00462297	-0.000323049	-0.00294535	0.000303282	-0.00212722	0.0116518	0.00115753	-0.00557106	0.000100564	-0.00132575	0.000412003	-0.0291397	-0.00119317	-0.0409229	-0.00417386	-0.00229587	-0.000686718	-0.0022227	-0.00390355	-0.00213154	-0.0116505	0.00288015	0.00702452	8.98527e-07	-0.0168117	-0.000545875	-0.00221481	-0.00661547	-0.00238354	7.04286e-05	-9.09968e-05	-0.000396931	-0.00123951	0.000211961	-0.000168652	-0.00994312	0.001405	0.0179748	-0.000333739	0.0182643	-0.00482571	0.00343897	0.0164698	-0.0011056	0.000887634	-0.0197237	-0.00210732	-0.00422945	-0.000814358	0.000597914	-0.00883872	-0.0211836	0.00277367	-0.00222565	0.000488363	-0.00311546	-0.00146782	-0.0119791	-0.014118	0.00870612	-0.00977848	-0.0447997	-0.00216161	-0.000206503	0.00624585	0.00109133	-0.00576049	-0.00129018	-0.00564437	-0.00511519	0.00202717	0	-0.0124285	0.000389501	-0.0028549	-0.00763358	-0.00157584	0.00955035	0.0030858	-0.0287759	-0.000905267	-0.00199092	-1.42807e-05	-0.00178032	-0.00633976	0.00134077	0.00758981	0.00221872	0.00856483	0.00403437	-0.00126701	0.00104901	-0.0186274	0.00293538	-0.000389154	-0.00310855	0.000842457	-0.00202448	0.00265512	-0.000269055	0.00215459	-0.000788061	-0.00163857	-0.00132655	0.00235823	-0.0294432	-0.000512845	0.0443355	0.00124624	-0.000588725	-0.00230367	0.000174236	-0.027906	-0.000659048	-0.00249714	-0.0017952	-0.00205395	-0.000405349	-0.00143689	-5.51052e-06	0.00138645	-0.0903371	-0.00938513	0.000628367	-0.00117064	0.00205595	0.0106164	0.00355185	0.00861734	0.00325176	0.000409195	-0.00151508	0.00110287	-0.00578685	-0.00257027	0.00240525	0.00184798	-0.0024804	0.000355404	-0.0102333	-0.00374974	-0.0200779	0.00114701	0.00241074	-0.0108369	-0.00178323	0.00120361	0.00763612	-0.00213513	0.00219443	0.00118724	0.00383214	0.00286877	0.0113482	-0.00239129	0.0052401	-0.0042025	-0.00435172	-0.0222191	-0.00059998	0.000352022	-0.0169969	-0.00328592	0.00391662	0.00407697	0.00132325	-0.0173558	0.00104333	0.00561232	-0.000467518	-0.000205679	0.0232564	-0.000113168	-0.00183161	-0.0162654	0.0814787	-0.00254002	-0.000623233	-0.00706287	0.000623203	0.000874598	0.00089773	0.00619396	-0.00346541	-0.000634649	0.00687904	0.000211427	0.00448171	0.00778335	-0.000381006	0.00345466	0.00375757	0.00107566	0.0100473	0.000922765	-0.00781358	-0.01111	-0.00237656	0.00546035	-1.10505e-05	0.000133468	0.00064227	2.81434e-05	0.00316161	8.75134e-05	0.00476809	0.000757853	0.0047053	5.6587e-05	0.000134657	5.26215e-05	1.74409e-05	0	3.14871e-05	2.2509e-05	2.36421e-05	1.48454e-05	-3.59447e-05	-7.98881e-06	1.11392e-05	9.71562e-06	-0.000337892	-2.64522e-05	0.000205812	-0.000232737	-0.000116628	7.20886e-05	-0.000187166	1.95885e-06	0	1.76962e-05	3.81493e-05	0.000198392	-0.000267019	0.000360145	1.66356e-05	0.000109077	0.0119852	0.00116312	0.00167768	-2.06811e-05	2.67334e-06	-4.52382e-05	2.39699e-06	0.000196036	0.00116386	1.61876e-05	0	-4.1404e-05	5.28732e-05	-0.00058201	0.000248043	-0.000293304	-1.45899e-05	0.000214386	8.4986e-06	0.00031772	0.000692553	0.045242	5.73905e-05	0.00117475	0.000743742	0	-4.98304e-05	0.000412782	0.00562719	-1.04243e-05	0.00530439	0.000507395	0	0.00168089	0.00928557	0.00271313	0.0050718	0.000120895	-0.000173776	2.53269e-05	0.000200883	0.000934254	0.000316972	-0.000121458	-0.0002358	7.9756e-05	1.30764e-05	0.000177296	8.90265e-05	0	1.21957e-05	0.000701981	0.000183886	0	7.01012e-05	-0.0011648	-0.00076851	0	0.00172608	0.00203136	-0.000377008	0	9.10721e-05	4.74981e-05	2.95855e-05	-1.64625e-06	-0.000157366	0.000849713	9.28078e-06	0	0.000928906	-4.39754e-05	0	8.35405e-06	0.000102006	-6.38018e-05	0	-5.33205e-05	-6.94102e-05	0	3.59229e-05	0.000407596	-3.95202e-05	0	0	0	0.000774966	0	4.30513e-06	-7.6039e-08	1.9099e-05	0	0.00012243	0	0.000109569	-6.32051e-05	0	0	0	0.000396739	0	1.98846e-05	6.0068e-06	0	-0.237237	2.07491e-05	-0.000799892	0.000928942	0.000244789	-0.00535292	6.01435e-05	-0.000252216	-1.00622e-05	0	0	8.93458e-05	-0.000132336	0	0.000696605	0.000873968	-0.000137028	8.62326e-06	-1.50695e-06	0.00350399	-2.78718e-05	-0.000626026	0.000103768	-0.000770294	0	9.56027e-05	-0.000163462	-1.83214e-05	0.00617039	-0.000150325	0.000166035	0.000315038	0.00437341	-2.012e-05	0.000607055	0.00160414	0.000179914	-5.90628e-05	0.000109075	1.85176e-05	0.000630092	1.23208e-05	0.00249319	2.59168e-06	-0.000359059	0	0.00166812	-5.64123e-05	0.000277425	0.000111855	-0.00203297	0	-0.000110439	-5.15315e-05	4.38141e-05	-6.3666e-05	-0.000162352	-0.000153535	-0.000745946	0.00193352	0	0	0.000281695	0.00371633	-1.81995e-05	-0.00403522	3.95598e-05	0	0	0.000133796	0	3.84262e-05	-0.000379159	-0.000154869	5.94132e-05	-0.000224068	-0.00330746	7.78455e-05	6.50464e-05	1.66243e-05	1.21796e-05	3.72571e-05	-0.000298658	-2.43479e-05	7.88366e-06	-8.00621e-05	0.000628131	0.00113337	0.000205988	3.35033e-05	2.53095e-05	-0.000473827	9.01431e-05	0	9.20965e-05	8.95233e-07	1.60406e-06	-0.000112426	2.37343e-05	0.000797267	0.00630274	1.08103e-05	6.59656e-05	-0.00016071	0	7.6964e-05	0	-0.00211921	3.79878e-05	4.35019e-05	-0.000217811	-9.91332e-05	9.32655e-06	0.000197372	0.000622574	0.000220762	0	9.45311e-06	0	-0.00232438	5.21293e-05	0.00160679	0.000122421	-6.46995e-06	2.77049e-06	0	0.000678191	0	0	-8.02138e-05	8.00235e-05	-5.48422e-05	0	0.000119554	0.000190808	-0.000104287	3.56371e-05	-6.5349e-05	0	1.68753e-05	0.000439712	-9.19502e-06	1.24856e-05	-0.00410434	0	5.88895e-06	-0.000432125	-0.00163751	-1.50615e-06	0.000351806	0.00054812	0.000105713	0.00114286	0.000240858	-2.36205e-05	0.0329168	-0.00784359	1.95409e-05	-4.99813e-05	0	-2.76314e-05	0.00147429	6.96658e-05	2.38089e-05	2.75674e-05	0.00115236	3.13469e-05	0	0.000115165	-1.75501e-06	-3.38612e-05	-0.00156069	-3.70695e-06	0	4.96794e-05	3.99121e-06	0	-2.0738e-06	0	0.000335323	0	-0.000186091	0.000228992	0.000503685	-0.000368243	0.000137725	0	-4.07179e-05	-0.000291258	0	-8.12832e-06	-7.06537e-05	-0.000123311	0.000100488	-1.74757e-05	1.6212e-05	0	-3.79579e-05	-0.000427809	-0.000167653	0	-8.91821e-05	-6.70638e-06	0.0019137	1.79668e-05	-0.00052333	0.000895397	-8.4878e-05	-2.69016e-05	0.00323972	-4.74704e-05	0.00143194	0.00536396	5.14155e-06	0.00138995	-0.00338648	0.00014712	0.000438211	-0.000736628	0.0023577	0	-0.00186875	0.000616558	-5.90589e-05	-0.000108668	1.13373e-05	-3.03017e-05	1.14602e-06	0	0.000857406	0	0	0.00263279	1.32627e-05	0.00685581	-0.000904269	0.000172711	0.000274743	7.57454e-05	-0.000227955	0	2.14085e-05	0	7.52602e-06	-5.46333e-05	0.000102394	0	0.000164694	0.000141007	3.90261e-05	0.000345658	0.000917713	0	2.58536e-05	3.34212e-05	-0.0012858	0.00144925	-0.00196598	0.000144183	-3.50945e-05	0.00622434	0.000988394	0.00261331	-0.000211483	0	0.000453464	0.000195748	2.0921e-06	0	-0.00107261	1.42965e-06	0	-2.46855e-05	0	-2.18328e-05	-0.000448554	3.00203e-05	0	0.00208631	6.46987e-05	-1.3037e-05	1.43446e-05	-0.000281927	1.93396e-07	0	0.000271907	-0.000133891	-5.15139e-05	0.000217394	0.000272414	2.14166e-06	-0.000784709	0.000207669	0.000108721	0	0	0.00115125	1.14614e-05	0.00199598	0.000172206	5.54189e-05	-0.00893715	0	2.50608e-06	0	0.0001271	-3.69255e-06	0.00229875	0.00135076	0	0.000488165	1.29022e-06	4.19116e-05	0.000240094	1.62464e-05	0.00011877	0.000660754	8.47788e-06	0	3.55384e-06	-1.6024e-05	0	1.69856e-05	5.2733e-05	-0.00177525	1.51073e-05	0	-9.32574e-05	3.38917e-05	0.000166054	4.83992e-05	-9.91322e-05	1.44546e-05	0.00113946	0.000146307	-4.46749e-05	0	0.00066999	1.53639e-05	0	0	9.51756e-06	0.000225571	0	0.00153759	-6.34802e-05	0.00617459	-0.00117373	2.21412e-05	0.00109973	0.000199349	0.00390928	0	-0.00107921	-3.39128e-06	-6.53706e-05	-5.54512e-05	0	-2.79148e-05	0.000148202	3.08273e-05	0	1.82972e-05	-0.000675475	0	5.38695e-05	-4.79101e-05	0.00107175	0.000746248	0.0003346	1.81507e-05	0.000261344	0.000187976	0	-9.04997e-05	-0.000341155	1.62706e-05	0.000112024	-0.000138522	0	-0.000747129	-0.000446002	-9.14973e-05	8.76887e-05	4.46358e-05	-0.00140161	-4.66845e-06	-0.000333984	0	0	0	0.000345859	0	0.000427261	-5.31971e-05	0.000158837	0.000353949	0.000118214	-0.00195659	0	0.000624308	0	-0.000605604	0	0.000126105	6.92683e-05	-0.0092083	-2.61574e-05	0	8.76648e-05	0	9.87357e-06	0.000252697	-4.21611e-05	0.00304317	0	6.38583e-05	-0.000213694	0.000215752	0.000143923	-7.08292e-05	2.25741e-06	3.42002e-06	4.73241e-05	-0.00193047	0	0.00357783	7.5192e-06	0	0	0.000109848	0.000858612	-1.48499e-05	1.52549e-05	0.000169424	4.33074e-06	0	2.44713e-05	0.000120468	0.000465661	-0.000876805	7.72109e-05	-6.458e-05	0	0	0	-0.0014554	0.00352698	0	-0.00202647	0.000301173	7.37413e-05	0.000944994	-6.55495e-06	0.000289621	0.000323094	0	0.000433141	-2.16845e-05	0.000442356	0.0267757	-4.17324e-05	0.00162662	0.000183268	3.92142e-06	0.000137085	-0.0019579	0	0.000668116	-0.000225597	1.05525e-05	0.000157664	3.61596e-05	0.00106971	2.73587e-06	-2.40636e-05	-3.29463e-05	0.00100243	0.00822723	7.39972e-05	0.000577845	0	0	-0.000487893	9.9717e-06	0.00341236	0.00125246	0	0.00266546	0	0.0168199	8.53651e-05	-0.000158775	-0.00134915	1.19828e-05	8.95561e-05	-0.000350298	8.79935e-05	-1.38176e-05	-2.43587e-05	-0.00787262	0.00516633	0.000210267	7.97325e-06	-0.00629263	3.14628e-06	0.00089482	5.69213e-05	-0.00025744	0	0.000113546	-0.000206556	-1.02979e-05	7.78017e-05	0.000814895	-1.94502e-06	0.000548309	0	-9.05722e-06	-0.00134429	0.000197817	-0.000811955	8.44502e-06	-0.000114464	0.0011125	-0.000143904	-3.73004e-06	4.14369e-05	0.000193678	0	-1.42214e-05	-0.00239644	0.00299146	3.24379e-05	-5.34265e-05	8.20683e-05	2.34745e-06	-0.000401327	1.75168e-05	-1.93322e-05	0.000915703	-0.000656349	0.000268268	-0.0810265	-0.00033456	0.000888139	-0.000217768	-0.00197931	-0.00245139	0.000823785	0	0	0	0	0	0	0	0	-0.000128433	-0.00708121	-2.68491e-05	0	-0.00186388	0.00157215	-4.9959e-05	0.00267876	0	-0.0122679	0.00120478	0.0185503	-0.000657634	0	0.00658723	0	0	-5.35659e-05	-0.00158385	0.00157634	-0.000100753	0.030838	0.000836088	-0.0281487	0	0	3.92156e-05	0	0	-0.00264667	0.0447598	0.00909982	0.0010801	-1.3941e-05	-0.0191793	-0.0012311	-9.10025e-07	0.00130842	0.00541593
x10MCx1530	0.000821822	-0.000391813	0.000951183	-0.0004121	0.127484	0.00884913	0.0377136	-0.00459881	0.000202155	0.000369237	0.000294642	-0.00133032	-0.000546538	0.0049489	-0.00274407	0.0011961	-0.000403228	-0.00953792	0.0067804	0.00484175	-0.00165255	0.0107349	-0.00145447	0.0016143	0.000426455	0.000145939	-0.000953364	0.00204051	-0.000130032	0.0144704	0.00141939	0.0187771	0.00210293	0.0032659	0.00133781	0.00563682	-0.00209141	-0.0122902	-0.00303328	0.00203415	-0.00253558	-0.000451541	0.000285919	-0.00126169	-0.0127557	-0.00148971	0.000199408	0.00101212	0.0217253	-0.0568311	0.00952348	0.000238767	0.00171663	0.00208817	0	0	0.000251679	-0.00314226	0	0	0.00112942	-0.0186505	-0.00176707	-0.00414019	0.00130312	-0.0045155	0.00471563	0.010678	0.00709	-0.00726808	-0.000416807	0.013648	0.00447323	0.00517537	0.0148032	0.0682557	-0.0491709	0.0114377	0.014607	0.0013938	0	0.000583644	-0.00131674	0.00358601	-1.24746e-06	5.90198e-05	-0.00313641	0.00430901	0.00233135	-0.0017713	0.00060831	-0.000198352	-0.0130012	0.0145078	0.000255395	0.00225735	0.000211984	0.00420304	0.00260101	-0.000974505	0.0872257	0.000164007	9.21787e-05	0.00284798	-0.000406732	0.000630823	0.00509688	-0.000155642	-0.00085783	0.000251704	-0.0330968	-0.00639997	0.000416715	0.00342294	0.0301405	0.00166897	0.000236122	-0.00972326	0	0.00182321	0	0	0	0	0	-0.000680804	0	-0.000723329	0	0	0.000370978	0	0	0	0	0	0	0	0	0	0	0	0	0	0	0	0	0	0	0	0	0	-0.0730569	2.47238e-05	1.31749e-05	0.036487	0	0	0	0.000375519	3.26501e-05	0	0	0	0	0	1.87015e-06	0.000235582	0.000256548	0.00275504	0.00231979	0.000464061	0.000472531	0.000193234	0.00108427	2.01434e-05	-0.000187811	0.0009351	0	0.00131234	0	0	0	0.00053644	-0.00488361	-0.000438413	0.00931749	-0.0457333	-5.76273e-05	-0.000715261	0.0261134	-0.0209512	0	-8.612e-05	-0.00239281	-0.000881366	-0.000105772	0.000137832	0	1.37034e-06	0.00356189	-0.00554161	-0.0088158	-0.00990565	-7.86053e-05	0	0	0.000163794	0	0	2.19943e-05	-0.00736945	-0.00136691	0	1.67467e-05	1.80267e-06	0.00339229	-0.000504034	0	0	0	0.000151371	0.00368237	-0.013562	-0.00973138	0	0	0	-0.000814392	-0.00015036	0	0	1.14372e-05	0	0.00838135	-0.000310236	-0.00034247	1.45645e-05	0.000534199	-0.0175214	8.95876e-07	-0.00128192	0.00321257	-9.91388e-05	-0.0077543	-0.000200735	0.0011118	0.000103839	-0.000142011	-0.000834997	-0.00345263	0.000531275	0.00555737	-0.00135354	0	-2.96465e-06	3.82769e-05	-0.00588363	-0.000648453	-0.000807311	0.000590103	0.000401284	-0.000784352	0.00217885	-9.59474e-07	0.000927654	0.00301008	-0.000314921	0.00517067	0.00156961	-0.0021471	0.00373672	0.000448408	-0.00128631	-0.00194232	0.00435739	-9.2726e-05	-0.00185436	0.0212517	0.0120068	2.78966e-06	0.00110718	0.00036416	0.000834772	0.00550388	-0.0255725	0.00139527	8.10441e-06	0.00100158	0.000776033	-0.00129963	0.00130546	0.00294553	0.00760749	0.00147164	0.000381072	0.00400386	0.004183	0.000246314	-0.000336474	-1.70828e-05	0.000918106	0.0013455	0.000411355	0.00183967	-0.000310833	-0.000133897	0.00176542	0.00407403	0.00019713	-0.000460004	0.000181799	0.000126753	-0.000833966	0.00208072	0.000632125	6.36513e-05	0.000267754	0.000198659	-0.000104787	-0.0024868	-0.000710398	-0.00117863	-0.000522764	0.00254873	0.00155009	-0.000276603	0.0154311	-0.00129789	-0.00898376	0.00251291	5.54112e-05	-0.00111566	-0.000796874	5.30348e-05	0.00345354	8.52943e-05	-0.000817845	-0.000736281	-0.000227459	-0.000378966	0.00184984	-0.00281317	0.00606561	-0.0042276	-0.000484948	0	0	-0.000580736	-9.80906e-05	-0.00457066	0.090843	0.00569135	-0.0113873	0.000131073	0.000333751	-0.00263941	0.000710606	0.00260514	0.00125414	-0.00123303	0.000299127	-0.00808888	0.00998011	0.00100738	-0.00457049	-0.00157525	-0.0183916	-0.00207278	0.00320716	0.00256805	0.0144247	-0.0143231	0.00278759	-0.00204611	-0.000524489	-0.00298655	0.00115295	-0.0028898	0.0015143	0.00912394	0.000162188	0.00360739	-0.000266212	-0.00179315	-0.0317831	-0.00061626	-0.00342432	0.00265303	-0.00147082	-0.000647085	0.00364224	-0.00290176	-0.0269323	0.000473728	0.0188694	-0.00455345	0.000766286	-0.00290333	0.00254816	-0.00388818	0.00199752	0.0176018	0.00282391	0.00185184	0	-0.00575944	0.000788801	0.00121907	-0.00112934	-2.72775e-05	-8.77585e-05	0.000743975	0.00954724	0.000367553	-0.00140147	0.00132699	-0.000120823	-0.0195303	0.0353024	-0.000494607	0.0058438	-0.0055347	0.0011376	-0.00334285	0.000951005	0.00903684	0.0040729	-0.0187635	-0.00259202	0.000559459	0.00109022	-0.040284	0.00475209	-0.0038325	0.000533848	0.000878354	-0.00209736	0.000623529	0.00332299	-0.014963	0.0147582	-0.0114876	0.0254789	0.000778462	0.000574533	-0.0124441	-0.00181093	-0.000446874	0.00135851	-0.00962564	0.00747551	0.00658206	0	0.00547249	0.000475093	-0.00156253	0.0152118	0.00206305	0.00255969	0.00276046	0.0106906	0.000748275	-0.00318649	0.000120867	0.00407022	0.0308499	-0.000502756	-3.71508e-05	0.00225135	0.00550415	0.0027426	0.000580932	-0.00143236	0.00425746	0.00365724	-0.000126078	-0.000984175	0.000202957	-0.00243099	-0.00698194	-0.00136269	-0.000344122	0.000521071	0.00185089	0.00373836	0.000923079	0.0211973	-0.00485387	-0.00857595	0.000226181	-0.000180617	0.000573239	-0.000356378	0.0332571	-0.00099257	0.00469108	-0.00184875	-0.00176114	-0.00334048	-0.000316402	0.000548978	0.000859083	-0.0266769	0.0192061	0.0247293	0.000848871	-0.00176533	-0.0162043	0.000611974	-0.00622343	-0.00069995	0.000191415	0.000633044	-0.00322098	0.000526292	-0.0022273	0.00139416	0.00179237	-0.00218813	0.00120202	0.00336497	0.00263517	0.0389085	-0.00065537	-0.00048926	-0.00399659	0.00203793	-0.00768062	-0.00533168	3.19307e-05	-0.000441597	0.000787711	-0.00163416	-0.000487829	0.000364941	0.00125733	0.00262958	-0.0101359	-0.00240029	0.0217804	-0.0004778	0.00250797	0.00403118	-0.00349468	0.00131966	-0.00500946	-0.00263647	-0.0171072	-0.00124642	0.00476785	0.003818	0.000294256	0.0136758	0.000296014	-0.00475266	-0.0256956	0.0720707	0.00420198	-0.000409644	-0.00808623	-0.000635617	0.00118675	0.00315098	0.00483326	-0.00274583	0.000549569	0.00260826	-0.000582246	0.00692235	-0.00292125	0.00105235	-0.0127782	-0.00165825	-0.000811386	-0.0104998	-0.00139807	0.0449686	-0.0153346	0.00488449	0.00390673	0	-3.2229e-06	8.48229e-05	2.80103e-05	0.00147907	-0.000134504	4.5569e-05	-5.89902e-05	0.00237565	-1.59291e-05	-0.000176382	0	8.22594e-06	7.80097e-06	-5.9254e-05	4.14492e-06	2.6466e-05	1.65735e-05	0.000569584	0.000444818	1.78085e-05	0	-4.31712e-05	0	3.2826e-05	0.000262385	-0.000217296	3.49311e-06	0.000175047	0.000121253	1.54445e-05	-4.39988e-05	0.000131478	0.000199478	-0.00538715	-0.00117975	-1.78683e-06	-0.000791482	0.0161049	3.91973e-05	0.00153043	0.000230008	-1.30414e-05	-0.000313544	1.47745e-06	0.000161392	-0.00303447	5.67568e-06	-1.65434e-05	-0.000151017	9.89921e-06	-0.000460887	0.000269715	-0.000800474	4.17585e-05	-0.000189926	-3.88198e-05	0.000213622	0.00114657	0.0469039	8.72945e-05	0.000688587	-0.000538242	0	-0.000277295	0.000868336	0.00659042	-3.57572e-05	0.00623581	0.000438216	2.26912e-06	-0.000350429	-0.00302399	0.00247819	0.00525067	-0.00299238	-0.00111253	7.51584e-05	-0.00018685	0.00105923	8.33761e-05	-0.000219468	-0.000502121	-1.84318e-05	4.62629e-05	3.61833e-05	1.34817e-05	0	0	0.00089824	0.00021847	0	6.90714e-05	0.000411565	0.000905437	0	-0.00252759	0.00472856	0.00220908	0	-0.000156715	0.000143795	0.00060808	0	-0.000462112	-0.000121964	0	0	0.0083241	-1.51161e-05	0	0	1.87371e-06	-3.65772e-05	5.56698e-05	0	-6.52968e-05	0	2.08194e-05	0.000213432	7.25939e-06	0	0	2.01154e-05	0.000427699	0	0.000111455	4.38172e-05	0.000121356	0	5.35213e-05	0	0.000130058	-9.96194e-06	0	0	0	4.10123e-05	0	9.81849e-05	-4.19612e-05	0	0.0111414	4.61501e-05	0.000160235	0.00192088	0.000595965	-0.0012318	7.25241e-05	-8.30591e-05	-8.96551e-06	0	0	-2.81311e-06	0.000826591	6.4655e-05	0.000623814	-0.00433532	9.30579e-06	-4.85019e-06	7.40421e-06	0.00225063	2.62948e-05	7.03095e-05	3.24688e-05	0.00414268	1.41763e-05	0	3.30523e-05	1.92938e-05	0.0059069	-0.000191597	0.0010722	-0.000952358	0.00459617	-3.73245e-05	0.000192577	0.000117233	0.000260551	0.000228481	-3.31662e-05	4.86541e-05	-0.000845059	1.25551e-05	-0.00144468	-0.000106887	-0.000450769	0	-0.00156604	1.66956e-05	-1.36439e-05	0.000158613	0.000299928	2.5047e-05	0.000748683	2.20959e-05	-0.000167231	2.59005e-05	9.83245e-06	-7.12879e-05	0.00018054	0.0022773	0	2.49586e-06	-0.00126967	0.00209774	-5.20574e-06	-0.0102693	2.08008e-06	0	2.55193e-05	-0.000164787	0	3.92923e-05	9.02729e-06	-0.000653394	4.54486e-05	-0.000715133	-0.00821336	9.84708e-05	0	0	0	6.60363e-05	0.000670711	-1.55527e-05	1.94222e-05	-3.17363e-05	-0.00051517	0.000334156	4.93245e-05	0	6.37466e-06	-0.000206109	0.000102309	2.16709e-06	6.05012e-05	-4.34663e-06	-3.48008e-05	0.000104745	1.63034e-06	0.000815316	-0.00145528	-2.68702e-05	3.02482e-05	0	0	0	0	-0.00329384	0	0.000395522	4.90678e-05	-2.15091e-06	-4.70464e-06	0.000135149	-8.80685e-05	0.000201918	0	-3.20197e-05	0	0.000323596	-0.000214278	0.00128644	3.46808e-05	-8.40812e-05	7.73723e-06	0	0.00141614	0	5.69319e-05	8.38765e-07	0	-0.000332801	-2.52547e-05	0.000473878	1.30488e-05	4.63246e-05	1.48198e-05	-0.000147999	-9.12972e-06	3.11386e-06	-0.000516802	0	1.74566e-05	-0.00319308	0	6.1126e-06	3.98842e-05	-0.000269982	2.13508e-05	-0.000481881	4.09393e-06	5.48867e-05	-0.000212079	-2.06062e-05	1.78813e-06	0.0143484	0.0119419	6.69905e-05	-5.6589e-05	3.62888e-06	0	0.0008499	9.69418e-05	5.22891e-05	-0.000145866	0.000333848	2.89332e-06	0	0.000146004	3.64099e-05	2.46756e-06	-0.00184674	-3.66874e-05	4.74185e-05	0	1.33032e-06	0	4.88407e-06	0	0.000103735	0	-9.16522e-05	3.57581e-05	0.000821916	1.9643e-06	0.000359601	0	0	0.000266804	-4.83129e-06	0.000162391	0.000100808	9.64762e-06	4.07217e-05	0	-0.00065824	0	0	0.00193694	-5.62091e-05	0	6.72849e-05	0	0.000484311	6.8086e-06	2.01173e-05	0.000919431	0.00013763	7.31933e-06	-0.00179679	0.000304362	-0.00324538	-0.0451849	1.70786e-05	-0.000775374	0.000130178	6.78488e-05	0.000351133	-0.000630915	-0.000318662	0	0.000289023	0.000977062	0.000144505	-9.77791e-05	3.01578e-06	-3.31163e-05	1.14602e-06	4.79509e-06	-7.19832e-05	6.98346e-05	1.19905e-06	0.00166323	1.36353e-06	0.00415166	0.00196225	1.68741e-06	0.00388155	0.000710057	1.29553e-05	0	0	0	-9.22227e-06	-6.245e-05	0.00024727	1.06113e-05	0.000164531	0.000253763	0.000457595	-1.61412e-05	0.00028929	0	8.81627e-05	1.95164e-05	0.00213568	0.00202152	-0.00241266	0.00062501	0	0.00841696	0.000896462	0.00318265	-3.13483e-05	0	0.000263252	-8.60256e-05	0	0	0.000869658	4.62184e-05	0	-1.10008e-05	0	-4.58458e-05	0.00298897	-3.07917e-05	-5.10906e-06	5.83732e-05	0	5.85589e-05	3.86659e-06	-0.000199311	5.41106e-06	0.000166839	0.000509337	8.85886e-05	0	8.11047e-05	-3.0721e-06	-1.06219e-05	-0.000928696	-0.00145987	0.000798817	0	0	0.000669263	0	2.11977e-05	0.000108932	2.4053e-05	-0.00483287	0	2.50608e-06	1.45566e-05	8.20365e-06	0	-0.000205855	0.000901909	0	-2.3693e-05	1.12293e-05	-0.000204868	-0.00233078	2.87498e-06	0	0.000285046	-0.000108203	1.27889e-05	9.87588e-05	0.000102482	0	7.96124e-06	0.000289108	0.0020478	0	0	-0.000500242	0	0.000195692	-0.00017286	3.90974e-06	1.07585e-05	0.0019521	-6.53729e-05	0	0	-0.00331909	3.76191e-06	1.97696e-05	1.35892e-05	1.26098e-05	-2.38027e-05	0	-0.000713416	0	0.00469604	-0.00176612	1.28735e-05	6.73426e-05	-2.21844e-05	0.0025538	0	-0.00618135	9.83596e-06	0.000418371	-0.000704161	9.57901e-06	1.19733e-05	0.000117167	6.08606e-05	0	1.1577e-07	0.00102959	4.04315e-06	-6.69081e-05	5.49299e-05	-9.84467e-05	0.000914372	0.000250044	1.6663e-05	6.79859e-05	-0.00397441	0	1.86459e-05	3.05501e-05	0	8.05515e-05	-0.000251393	0	5.13576e-05	2.02078e-05	4.98264e-05	-5.33658e-06	7.14618e-05	3.54832e-05	0	0.00189683	0	0	1.55858e-06	0.00140277	1.65207e-05	0.000139847	3.18323e-05	1.03384e-05	0.000387181	0.00010592	-0.00192924	0	-0.00189913	0	0.000436129	0	4.25673e-05	0.00010698	-0.0115752	5.22362e-06	0	0.000287395	1.82486e-05	0	0.000155681	-2.19276e-05	0.00357056	0	2.21675e-05	-5.16786e-05	7.40109e-05	7.57661e-05	3.3332e-05	-3.90132e-05	1.68982e-06	-0.000115437	0.017169	0	-0.00198128	0.000118638	0	0	0.000194268	0.000510547	0	2.27834e-05	0.000171536	1.34944e-05	-1.75788e-05	1.8088e-05	-7.34244e-06	0.000922021	-0.00123451	4.03164e-05	-9.14477e-05	0	-5.99795e-06	1.60823e-06	2.90626e-05	0.00804371	0	-0.00410408	0.000951904	2.91442e-05	-0.00174711	0	0.000322326	9.42282e-05	0	-0.000277327	-0.00113445	0.000123622	-0.000141759	0.000110263	-0.00949564	9.88785e-05	4.43644e-06	0.000248564	0.000380084	0	-0.000261085	-0.000149013	-0.000873702	-5.92268e-05	2.60953e-05	0.00265031	2.49681e-06	-6.0607e-07	-5.63776e-06	0.000608419	-0.0431219	4.11022e-06	-3.27464e-06	-1.95474e-05	0	-0.000753466	5.58095e-05	4.56234e-05	-0.000202677	7.72026e-06	-0.000821203	0	0.0103331	6.28368e-05	0.000265035	-0.0027296	0	6.88034e-05	-0.00125373	1.78695e-06	-7.69373e-05	-2.28291e-05	-0.0122277	-0.00101179	-1.73946e-05	3.52812e-05	-0.0187483	1.26002e-05	0.000625675	1.86463e-06	0.000473372	1.79372e-05	9.85757e-06	3.44337e-05	-0.00038502	0.000105484	-2.16194e-05	-3.77479e-05	0.000356214	0	-7.74546e-06	0.00621376	0.000220959	0.000109546	0	0.000201415	0.0010728	-2.83341e-05	0	-0.00018948	0.000139822	-4.51812e-05	0	0.000334815	0.00287429	-5.73039e-05	-7.53153e-05	0.000177208	2.34745e-06	-0.000601924	-6.8911e-06	0	0.0012008	0.000243884	6.13297e-05	0.00627782	-0.00140637	0.000189494	2.24852e-05	0.00110052	0.000114876	-0.00033073	0	0	0	-6.9125e-07	0	0	0	-7.23609e-06	-0.000233713	-0.00720269	-0.000238588	0	-0.0156839	0.00145007	-2.57226e-05	0.0019515	0	-0.0109678	0.0011204	0.00679265	-0.000738758	0	0.00519969	0	0	-4.31028e-05	-0.00194793	-0.00106615	-0.000233793	-0.0618781	0.00155226	-0.0414867	0	0	4.11947e-05	0	0	-0.026009	-0.00286414	0.00794727	0.00044406	-5.57248e-05	-0.0157155	-0.00200871	-7.62146e-06	0.00098171	0.00771028
x10MCx2607	0.000832011	-0.00259208	0.00167718	0.00138495	0.17941	0.0239133	0.0218558	0.00244465	0.000425733	-0.00259054	-0.000349354	0.00188924	0.00158017	0.00150811	0.00993591	0.00220006	0.00126185	-0.00137814	0.00868071	0.00350822	-0.00170936	0.00581024	-0.00514372	-0.00729671	-0.00220757	-0.00169717	-0.00535735	0.000210509	-3.48472e-05	0.00963682	0.00147601	-0.0826409	-0.000227836	-0.000871363	0.000781031	-0.000891053	0.0162931	0.00594037	0.00304443	0.00295995	-0.00428185	-0.00641869	0.000300893	-0.0022354	-0.0111583	-0.001563	-0.000332068	0.00087404	-0.00769121	0.0212359	0.0231629	-0.000655488	0.00224483	0.00272392	0	0	0.000277754	-0.00280262	0	0	0.000847481	0.00254402	-0.00221926	0.000689823	0.00122294	-0.00494585	0.00913416	0.00274116	-0.0283842	-0.00932538	-0.000620365	-0.00390761	0.000728558	-0.00561668	0.000270997	0.030938	0.034504	0.0089224	0.018199	0.00201486	0	0.00440479	-0.000959859	0.00446807	7.39415e-06	4.20744e-05	-0.00348218	0.000696468	0.00100938	-0.00718017	0.000512865	0.0191411	0.0111016	0.0278011	0.00103241	0.00354681	0.000172658	0.00656334	0.0166264	0.018632	-0.392071	0.000322359	0.000301809	0.0137943	-0.00992139	0.000537466	0.00160387	-0.000158329	0.000412127	0.000144056	-0.00500901	-0.00042826	0.000763149	0.00275396	0.0604395	0.00191095	0.00029847	0.0346921	0	0	0	0	0	0	0	-0.000888187	0	-8.93927e-05	0	0	0.000864865	0	0	0	0	0	0	0	0	0	0	0	0	0	0	0	0	0	0	0	0	0	0.0107003	9.05377e-05	2.41656e-05	-0.00745809	0	0	0	0.000199892	4.2396e-05	0	0	0	0	0	2.93933e-06	6.70161e-05	0.000699039	0.00305012	-0.00114936	-0.000345394	0.00122583	0.000370191	0.000667286	7.63062e-05	-0.00192491	0.000504597	0	0.00112198	0	0	0	-0.000527322	-0.00291974	-0.000422275	-0.0128595	-0.046818	-0.000104608	-0.000621924	-0.0114277	-0.0185992	0	0.000249591	-0.00304059	-0.0010695	-7.76174e-05	0.000157284	0	4.82414e-07	0.0037027	-0.00517927	-0.00915778	-0.0123805	-9.61696e-05	0	0	9.57984e-05	0	0	-2.11034e-05	-0.00850945	-0.00133198	0	2.27634e-05	1.80267e-06	0.00167649	-0.000471467	0	0	0	-0.000131612	0.00794046	-0.0221558	-0.0100031	0	0	0	-0.000734191	-0.00014482	0	0	0	0	0.00713724	-0.000370008	0.00100523	1.63787e-05	0.00075842	-0.0206549	1.56595e-06	-0.00196302	0.00226241	-0.000131947	0.022758	0.000794575	-0.000406868	0.00301588	-0.000363039	0.0145912	-0.00054532	0.00463877	0.00580909	-0.00297014	-3.05325e-06	0.000211329	0.000858233	0.0442548	-0.00195358	0.000685818	0.000529169	0.000313397	0.000577825	0.00390883	-0.000154302	0.00172732	-0.000117603	0.000152105	-0.0659358	-0.0143396	-0.00673605	-0.000718716	0.00112043	-0.00610647	0.000645172	0.00332746	-0.00025639	0.00107461	0.0311045	-0.0111713	-9.31441e-06	0.00192752	0.000840776	-0.000188377	-0.000743567	0.00104305	0.00165177	0.00221047	0.00169471	-0.000237127	-0.00240147	-0.00115514	0.00402273	-0.000910565	0.00176667	-0.000805519	0.00283679	-0.000250908	0.0013793	-0.00015733	0.000247187	-0.00107951	0.000472359	8.68718e-05	-0.0113404	-0.00186225	4.78226e-06	0.00171708	0.00550865	-8.03137e-05	-0.000373275	-0.000755998	-0.000547112	-9.64836e-05	0.00182287	0.00026665	-0.000554981	0.000300658	6.72167e-05	0.00182134	-0.00314333	0.00394708	-0.000421764	0.000333965	0.00247969	-0.000794979	0.000553647	0.0127356	-0.00167084	0.00216514	0.0014134	0.00021938	0.0013429	0.000775941	8.75144e-05	0.00483633	0.00054484	-0.000536008	0.00295049	0.00216332	-0.00121058	0.00921791	0.000747123	0.00598191	0.0158867	-9.37714e-05	0	0	0.000135971	5.67419e-05	-0.00209474	0.0472211	-0.00115996	0.00609951	-0.00236786	-0.00149288	0.0221564	0.000447039	0.00211186	0.00284209	-1.52118e-05	0.000279918	9.39008e-05	-0.00738502	0.00281722	-0.00377365	-0.00128615	0.00145417	-8.10432e-05	0.0016113	5.74273e-06	0.0145458	-0.00764027	-0.00211319	0.000258513	0.000467487	0.0040932	0.000807584	-0.00253696	-0.00162115	-0.000908537	-0.000260319	-0.00230341	-0.000262586	0.000720456	0.00615156	-0.000300803	0.00223866	-0.0165178	-0.00513618	-1.93308e-05	-0.00234968	-0.000120324	8.51564e-05	1.15739e-05	0.0259336	-0.00389714	-0.000876687	6.34609e-05	0.000559285	-0.000366578	-0.0103401	0.0116501	-0.00550416	-0.00456636	4.92224e-06	0.00292209	-0.00116946	-0.000724668	-0.00207898	-0.000516281	-0.000621339	-8.33313e-05	-0.00291207	-0.00115453	-0.0065184	-0.0024371	-0.00100302	0.0036743	0.0279342	0.000729294	0.00415475	0.00455073	9.57028e-05	0.0144286	-0.000514911	0.012081	0.00192511	-0.000161387	1.19103e-05	-0.00167765	0.0010365	0.00846419	0.00403671	-0.00431669	-0.000905891	-2.21036e-05	-0.00124251	0.00304452	0.00499851	0.000698367	-0.00438314	0.00666866	0.0185706	0.000529149	-0.00312716	0.00625915	0.0011662	-0.000652069	0.000985463	0.000899886	0.00496581	-0.00144344	1.41782e-06	0.0042978	-0.00079958	0.00057961	-0.00325686	-0.00755847	0.00441063	0.00292944	0.00348593	0.00010421	0.00281614	0.000461919	-0.00124633	0.0241991	0.000297072	0.00529555	0.00164501	-0.00116108	0.00298299	0.006086	-0.00013635	0.00283816	0.00494069	0.000971844	-0.000214135	0.000505607	-0.00247514	0.00114263	-0.00171363	0.00169002	-0.000515853	0.00136344	0.000244621	0.000270101	0.0257023	0.0220214	0.0213065	-0.000750467	0.00184228	-0.00726817	7.68514e-05	0.0289943	0.00139263	0.0030013	0.00111077	-0.00086434	0.00136275	0.00141811	-0.000407175	-0.0048297	-0.0408005	0.00701822	0.013866	0.000528106	0.00130036	0.0040694	0.00208967	0.00407398	-0.00325374	0.000378417	-0.00397516	0.000549185	0.00587284	-0.0029341	0.000623503	-0.00190066	-0.00162931	0.000163082	0.00102422	0.00170771	0.106998	6.83906e-05	0.000444308	-0.00418656	0.00146828	-0.0330461	-0.000526328	0.00102631	-0.000430511	-7.84191e-06	-0.00311596	-0.000942993	0.0015684	0.000841429	0.00295019	-0.00766912	0.00623071	-0.0360732	-0.000897132	-0.00724471	-0.029421	0.000234699	0.00394212	0.00608523	0.00171298	0.012702	0.00105584	0.00244826	-0.00196321	-0.000148917	0.0119522	-0.00049799	-0.00210785	0.00399216	-0.0181309	-0.00106888	0.00608029	0.0107867	0.000679283	-0.00222863	0.00338273	0.0066687	-0.00262582	6.7726e-05	0.00410147	-0.000342366	0.0042537	0.00538471	0.00113892	-0.0154918	-0.00129886	7.38807e-05	0.00697451	-0.000773202	-0.014284	-0.0113663	-0.00207988	0.00296728	0	0	-0.000524822	0	0.00183151	0.000127983	-3.71861e-05	-9.76445e-05	0.00293819	0	-1.09078e-06	6.97055e-06	-5.9379e-05	0	-9.28584e-05	0	8.98654e-05	2.8445e-05	-2.72796e-05	1.79609e-05	-1.80166e-05	0	1.96529e-05	0	-0.000139144	8.24759e-05	-0.000162475	6.05129e-05	5.51083e-05	0	0	1.89443e-05	0.000117508	0.000443863	0.000933119	0.00014587	1.10967e-05	8.02935e-06	0.0123478	-6.41795e-05	0.00202385	-0.000700548	-1.21772e-05	0.000228329	-2.2504e-05	0.000272153	0.000137904	0	-3.24934e-05	2.4608e-05	-1.92093e-05	0.000288825	0.0017192	-0.000418807	9.3956e-05	-0.000284526	1.99133e-05	-2.05911e-07	0.00167399	0.03293	-0.000119335	0.000858327	0.000366429	0	9.66572e-05	0.00085605	-0.0314937	-2.15048e-05	0.00608227	0.000633597	-1.04839e-05	0.00107892	-0.0022468	0.00356316	-0.015958	0.000251611	-0.00133844	-4.04495e-05	-0.000121376	-0.00094044	0.000363817	-0.000103075	-0.000675132	0	0.000123432	2.35396e-05	9.17981e-05	0	-1.38591e-05	-0.00301933	0.000561749	0	0.000107567	0.000270371	-0.000726132	0	-0.00180695	0.00227698	-0.000493491	0	0.000137608	-1.28714e-06	-0.000123844	0	0.0013839	-2.09389e-05	2.25711e-06	0	0.00628781	-2.59207e-05	0	0	1.30179e-05	0.000118977	-2.39938e-05	0	-7.20112e-05	2.85904e-05	0.000160553	-0.000155032	-2.93826e-05	0	0	2.41319e-05	0.000213566	0	2.83981e-05	-3.47235e-05	-2.4262e-05	0	6.14976e-06	0	0.000174766	-5.48265e-05	0	-5.09448e-05	0	0.000483584	-1.63206e-05	1.11578e-05	-5.43279e-05	0	0.00974195	4.44759e-06	8.58763e-05	-0.00345108	-0.00190506	0.00468031	8.94593e-05	-0.000254353	0	0	-7.46383e-06	9.98262e-05	-3.54669e-05	0	0.000305787	0.00336818	0	1.07354e-06	1.3802e-05	0.0027604	0.000105464	9.66855e-05	7.76121e-05	-0.00247264	1.49398e-05	0	0.000105913	0.000211152	0.0177468	-9.68252e-05	0.000355557	0.000138729	0.000752552	1.1129e-05	-0.000108519	0.000249107	5.32857e-05	-7.57195e-05	3.68702e-05	-7.96181e-06	0.000149391	-3.842e-06	-0.00152505	-8.30974e-05	2.84855e-08	0	0.0016135	5.04076e-05	0	0.000173376	0.000268285	-4.29447e-05	0.000237474	-3.03603e-05	5.72406e-05	-2.0598e-06	2.16906e-05	0.000447245	0.00034805	0.00252681	0	0	-0.000156861	-0.00339843	1.65874e-06	-0.00906442	0	4.68676e-06	2.80637e-05	0.000351646	0	-2.70436e-05	1.18016e-06	-0.000622742	4.63659e-05	0.000650906	0.000980386	0.000163088	0	6.47177e-06	5.69981e-06	2.41464e-06	-0.000181547	-3.23797e-06	7.02661e-06	0.000824818	0.000139851	-0.000102841	3.28159e-05	0	0	0.000113203	-1.1541e-05	5.37755e-06	0.000238343	0	-3.31967e-05	4.78008e-05	2.52712e-05	0.000622836	-0.00137093	4.44248e-05	0.000106279	-9.33603e-06	0	0	0	-0.00212544	1.88963e-06	0.000355257	7.8641e-05	4.57871e-05	7.3529e-05	0.000343965	0.00123353	-0.000184657	-3.98887e-06	-1.26691e-05	0	0.000513035	1.33379e-05	0.0011006	2.32416e-05	-1.14179e-05	-3.04281e-05	0	-0.00897911	3.1468e-06	3.57631e-05	-0.00014399	-6.91468e-06	0.000132324	0	0.00118191	5.98737e-06	2.72817e-05	8.42164e-05	-6.03439e-05	3.12235e-05	-9.7232e-06	-0.000565675	0.000114202	0	0.00904155	0	0	3.86444e-05	0.000188637	2.2772e-06	0.000249519	0.000122675	3.13124e-05	0.00113281	0	8.37441e-06	-0.0090064	0.0124721	4.97845e-06	2.82268e-05	0	0	-0.000456585	-2.1418e-05	4.89436e-06	0.00017765	0.000652418	1.48116e-05	0	0.000127392	-2.63286e-05	3.41646e-06	-0.00304143	2.82095e-05	6.0918e-06	-0.000159759	0	0	-3.74085e-05	0	7.05685e-05	-4.80045e-06	-0.000230225	4.19181e-05	1.57293e-05	-2.31059e-06	-0.00110683	0	-1.46912e-05	3.30818e-05	2.6106e-05	0.000231385	1.13475e-05	2.26429e-05	1.17081e-05	6.28087e-05	-0.00108995	0	0.000200843	5.26395e-05	-0.00011071	0	-4.82351e-05	5.08175e-06	-0.00153295	1.35388e-05	4.48584e-05	0.000687835	-0.000116316	1.46341e-05	0.00480188	-5.15743e-05	0.00134906	0.00589777	2.59394e-05	0.000976642	-6.95492e-05	0.000100468	0.000189145	-0.000256083	0.00106132	-2.51111e-05	0.00034937	-0.00134718	-1.61284e-06	-0.000154644	4.32304e-06	-2.37242e-05	1.14602e-06	2.7176e-06	0.000488706	2.75634e-05	-3.14122e-06	0.00120313	-0.000115646	-0.00263635	0.00126198	0.000148626	-3.1193e-06	-9.3634e-05	4.04417e-05	0	3.30578e-05	0	0.000109901	-7.90543e-05	0.00011767	6.35138e-06	0.000224775	0.000113939	-8.55525e-05	1.52374e-05	-0.000547394	0	8.10415e-05	1.92757e-05	-0.000844853	0.000985156	-0.00202541	0.00022539	0	0.00713757	0.0015125	0.00140999	-2.10826e-05	0	-6.89769e-05	-1.40584e-05	1.19784e-05	0	0.000733607	-2.81866e-05	-4.88415e-05	-6.58164e-07	-6.44855e-06	4.1433e-06	-0.000768504	3.89073e-05	0	-0.000114049	0	5.05203e-05	5.29068e-06	-0.00013456	2.81174e-06	-6.1014e-06	-0.00017744	-0.000263962	0	0.000412728	0.000455738	0	0.00373845	0.000645247	0.000311669	0	0	0.00021737	0	1.23548e-05	0.00039112	7.58579e-05	0.00153004	0	1.28293e-05	-7.09848e-06	0	0	-0.000173122	0.000195912	0	-5.43127e-05	4.58542e-05	5.12625e-05	9.00564e-05	4.37496e-06	-2.06495e-06	0.000265978	4.80032e-06	6.77382e-05	-4.72402e-06	-0.000297787	0	2.04235e-05	5.9337e-05	-0.0031315	0	0	-0.000606565	1.66158e-05	0.000305318	0.000210864	5.12965e-05	6.62348e-06	-0.000693245	0.000116544	-2.30765e-05	-1.92526e-05	-0.00416727	1.68609e-06	0	-2.02515e-06	1.81226e-06	-0.000133292	0	-0.000696675	0	-0.00895548	0.00197323	1.56525e-05	-8.12799e-05	5.44813e-05	0.00373145	0	0.000110687	-2.43056e-05	0.00023218	0.000448292	1.61701e-05	4.02831e-05	6.85967e-06	0.000240799	-1.33247e-05	5.88932e-06	0.00679627	0	1.90915e-05	0	-3.8184e-06	0.000923364	0.000107857	6.3441e-06	8.78242e-05	5.50788e-05	0	0.000105279	0	2.73026e-05	-2.37433e-05	-0.000173756	0	0.000197737	2.28996e-05	0.000171464	4.34416e-06	8.38869e-06	3.50249e-05	-5.61277e-05	-0.000224462	0	2.6818e-06	-5.08657e-06	-0.000485906	8.34896e-06	0.000519937	7.15306e-05	-2.89879e-05	0.000342023	-1.03067e-05	0.00479221	0	9.48044e-05	0	0.000861813	0	1.55178e-05	0	-0.00892047	-2.44857e-06	-7.84521e-06	-0.000100858	-9.27382e-05	0	-0.000140357	-7.2574e-05	0.00396069	0	7.87703e-06	4.60137e-05	7.11496e-05	-0.0002427	0	-0.000270498	1.68982e-06	-0.000119555	-0.00130223	0	0.00300806	-2.69925e-06	0	0	0.000115802	0.000610921	0	-0.000238563	0.000718266	0	1.65592e-05	8.1946e-05	0	0.00102751	0.000352455	7.54807e-05	-0.000896881	-5.65855e-06	2.85721e-06	0	0.000108304	-0.00406917	0	-0.00356628	0.000212297	9.6964e-06	0.000446031	0	0.000212448	0	0	-0.000451222	9.04456e-05	0.000236358	0.00298796	0.00014667	0.000504009	5.50299e-05	2.07745e-07	-8.3216e-06	0.000247214	0	-0.000443408	-0.00012274	3.24105e-05	4.38878e-05	6.68022e-06	0.00245476	0	2.2031e-05	-3.14398e-05	-0.000243016	0.00727285	0	-1.8325e-05	4.37013e-06	0	0.000220105	-1.1682e-06	5.19874e-05	-0.000277295	0	-0.00135507	0	-0.0297333	9.09928e-05	0.000312187	-0.00147044	0	5.02015e-05	0.000355508	0	1.21472e-05	0.000227185	0.0211223	-0.000896175	-2.01469e-05	-2.79443e-07	0.00103602	3.26638e-05	0.00087794	3.66145e-05	0.000772649	0	2.15816e-06	-2.0886e-05	2.68441e-06	-6.80916e-06	-3.57744e-06	-3.60006e-05	-2.95617e-06	0	4.35378e-05	-0.00196954	-0.000521223	0.000224054	0	3.38645e-05	-0.000655267	3.42185e-05	0	0	0.000202127	3.56998e-06	0	0.000200713	0.00167493	-0.000179052	4.05075e-05	0.000221935	8.66912e-06	-0.00070203	4.04989e-05	-3.98179e-05	0.00122294	0.000216482	0.000402774	0.00476539	-0.000120056	0.000809865	4.73204e-05	-0.00100312	0.00232779	-0.000556662	0	0	0	0	0	0	0	0	-0.000112363	-0.0078498	-0.000221402	0	-0.000801783	0.00131169	-1.44629e-05	0.00248521	0	-0.0171651	0.0010265	0.0036697	-0.00088331	0	-0.00317163	0	0	-5.15165e-05	-0.00252779	0.00020554	-5.19044e-05	0.027279	0.00125189	0.0411476	0	0	0.000120975	0	0	-0.00248523	-0.00459287	0.00489766	0.00113234	-1.86184e-05	-0.0196134	-0.00166785	0	0.00158464	0.00749461
x10MCx1251	-0.0027429	-0.000630337	0.00169645	0.00142505	-0.0320611	-0.0134028	0.0725481	-0.0206378	0.000598461	0.00126675	0.00375075	0.00146768	0.00946676	0.00514908	0.00191952	-0.000184885	-0.000741854	0.00269377	-0.0379251	0.00286087	0.00483211	-0.013631	-0.00205571	0.00601821	-0.00685749	0.00147424	-0.000526109	0.00156278	-0.00045124	-0.00550344	-0.000174455	0.0517681	0.00398117	-0.00286053	-0.00229897	0.0107408	0.00541549	-0.0196465	0.00453393	0.00743008	-0.00381071	-0.000600416	-0.00058349	-0.00286443	-0.00425982	0.00401194	0.00247448	0.00070429	-0.0395393	0.0566814	-0.029094	-0.00449393	0.00196601	0.00593043	0	0	0.000108841	-0.0057951	0	0	0.000916458	-0.0522158	-0.00339016	-0.0148139	0.00190688	-0.00428599	-0.00170245	-0.00656815	0.0167555	0.00931821	-0.000130909	-0.00656995	-0.00064762	-0.015623	-0.0257262	-0.146235	0.0508009	-0.000724642	-0.023169	0.00252878	0	-0.00481418	-0.001458	-0.0123672	1.25888e-05	3.63594e-05	-0.00392394	-0.0016297	0.00245376	-0.00940569	0.000616188	-0.00717961	-0.0161339	0.0290591	0.00020154	0.0113075	5.82635e-05	0.00218804	0.0134163	0.0181107	0.0960871	0.00017582	7.75746e-05	0.00295678	-0.00506461	0.000856188	-0.0124444	-0.00018563	-3.49299e-05	0.000431731	-0.0275768	-0.00613098	0.000228699	0.00241169	0.0325037	-0.00275236	-0.000422476	-0.0215101	0	0.00145104	0	0	0	0	0	-0.000880015	0	0.000148874	0	0	0.000562457	0	0	0	0	0	0	0	0	0	0	0	0	0	0	0	0	0	0	0	0	0	-0.00745853	-4.13438e-05	1.00258e-05	-0.00697958	0	0	0	0.000346484	3.35335e-05	0	0	0	0	0	-7.89985e-06	2.71507e-05	-0.000929656	0.00286976	-0.00147171	-0.00022336	0.000242362	3.77379e-05	-0.000165599	1.84911e-05	0.000158794	0.000931622	0	0.00129024	0	0	0	0.00825932	-0.00351282	-0.000782937	0.00582718	-0.0534775	-0.000159187	-0.000557174	-0.0108836	-0.0174901	0	0.000121094	-0.00305607	-0.00112943	-1.15087e-05	0.000231304	0	-7.17561e-06	-0.00218701	-0.00435778	-0.00967923	-0.0122405	-0.000110065	0	0	7.56036e-05	0	0	-1.9532e-05	-0.00774738	-0.000905894	0	2.52772e-05	0	0.00229851	-0.00107226	0	0	0	0.00156991	-0.0103679	0.0123516	-0.0114537	0	0	0	-0.000664361	-8.9662e-05	0	0	1.3807e-06	0	0.00972521	-0.000414418	-0.000771668	2.73203e-06	0.000631249	0.0453358	1.58054e-05	-0.00175304	0.00480146	-0.000120825	0.0154537	-0.00183127	0.00173918	0.00153133	-2.46282e-05	0.000552386	6.54743e-06	0.00547502	0.000322643	-0.00100154	0	0.000161487	0.000349481	-0.00630959	-0.000477573	0.000764082	0.000288997	-0.0010595	-0.000406172	0.00382229	-0.00035586	0.00167464	0.000518186	0.000288144	0.01404	0.00171619	-0.00235253	-0.00181094	2.71092e-05	-0.000228885	0.000688216	0.00712753	0.000246443	-0.000827496	0.0163113	0.0121684	1.33503e-05	0.000769331	0.000657621	-0.00100294	0.00588738	0.00138686	0.00192509	0.000514398	0.00169286	-0.00150453	-0.000248282	-0.00137656	0.00315155	-3.41976e-05	0.00212335	-0.000259316	0.00283963	0.000232731	0.00297809	-0.000309922	0.000491602	0.00264294	0.00233428	0.000388847	0.0428816	-0.00224795	-0.000512404	-0.00131214	0.00571765	-0.000145321	-0.000796289	8.73918e-05	2.48684e-05	-0.000284537	0.0013297	0.000495561	0.000334527	0.000208923	9.02758e-05	-0.000801625	-0.00273585	-0.00151375	-0.00081151	-0.000480437	0.00503265	0.00102978	0.0017353	0.0134702	-0.000391007	0.000705332	0.00189963	-7.29546e-06	-0.000501426	-0.000552269	2.60966e-05	0.00146488	0.000102868	-0.000188584	-0.000994176	0.000681346	0.000387501	0.00893133	-0.00101756	0.00558174	-0.00619291	-1.12168e-05	0	0	-0.000162077	-3.95842e-05	-0.00218584	0.0358523	-0.00321222	-0.0049883	0.000317086	0.00013228	-0.00174916	0.000373689	0.00229718	0.000922492	0.000100871	-0.000353068	0.000576436	-0.00656427	0.00588238	-0.000766051	-0.000250072	0.00146302	-0.000225206	0.00357821	-0.000676134	0.0242165	-0.00648493	-0.00160931	-0.00228221	0.000573935	0.00535914	6.0297e-05	-0.000594763	0.00262297	-0.000584192	-6.27732e-05	-0.0016796	3.64329e-06	0.00122727	0.00688847	-0.000350714	-0.00166814	-0.0163315	-0.00313743	-0.000544881	-0.00131442	0.000142701	0.00208249	-0.00127298	0.0162688	-0.00342799	-0.000659249	0.000753133	0.000694457	-0.00178822	0.00175516	-0.00321251	-0.00364803	-0.00332168	2.28056e-06	0.00622867	0.00138259	-0.000769052	-0.00140071	0.000274346	0.000198173	0.000834515	-0.00348137	0.000332415	0.000756618	-0.000354369	0.000177629	0.000952083	0.0125122	0.000223131	0.00130556	0.00457181	-0.0039772	-0.00338395	0.000240037	0.0122408	0.00146674	0.000234231	2.95088e-05	0.000319459	0.000114463	0.00907234	0.0030771	-0.00414506	-0.000111167	-3.98299e-06	-2.68059e-05	0.00295049	0.00606812	0.00130618	0.00650536	0.00775835	-0.0323318	0.00124816	-0.00268117	0.00165723	-0.000290161	5.62561e-05	0.000160899	0.00168022	0.00284261	-0.000645643	1.41782e-06	-5.66645e-06	5.56191e-05	5.92812e-05	-0.00588074	-0.00301895	0.00188827	0.00440152	0.00406774	3.65898e-05	0.0043653	0.0015651	-0.00135163	-0.00127548	0.000590277	-0.0051613	0.00116	0.00488395	0.00348693	-0.00025326	-0.000779653	-0.0212205	0.00211502	0.000728237	-0.00189735	0.000169583	-0.00264988	0.00166902	-0.00122192	0.00343288	-3.62733e-05	0.00137051	-0.00236396	0.00131329	-0.0215113	-0.00467103	0.038883	0.00109632	0.00145313	-0.000503285	2.5871e-05	0.00766646	0.000527144	0.00538921	-0.00160925	-0.00122638	0.00225343	0.000465535	0.00189019	0.000696017	-0.0567227	0.0120773	-0.0043961	0.00021142	-0.000253186	-0.0171994	0.00221423	0.00254526	-0.000537214	0.00032484	-0.00286765	0.000151784	-0.00555866	-0.00314956	-0.00196637	0.000128377	0.00155056	-0.00129648	0.0064848	0.0023663	-0.00226958	-0.000998132	0.000176975	-0.00584686	-0.00193302	0.00211543	-0.00252355	0.000942663	-0.000548848	0.000864646	-0.000225883	0.00112165	0.00230841	-0.000109359	0.000279829	-0.00859388	-0.00409515	0.0191995	-7.84084e-05	0.00215274	-0.0281269	-0.0037367	0.00152977	-0.000692041	-0.000595702	0.0216397	-0.00107034	0.00318628	0.00102215	0.000493198	0.0145444	0.000328254	0.0021914	0.0051311	0.0578116	-0.00300376	-0.000222768	-0.00959402	-0.00136452	0.00104195	-1.76017e-05	0.0101076	-0.00458316	-3.38109e-05	0.00390083	0.000156157	0.00628343	0.00515745	0.00106112	-0.00316461	-0.000926328	-0.00197725	0.00491455	-0.000312909	0.0409943	-0.0132911	-0.00291657	0.00235333	-4.1566e-06	-1.44122e-06	-0.000267372	4.99737e-06	0.0029789	0.000766245	1.1724e-05	-3.98862e-05	-0.0104423	0	2.4226e-05	0.00037265	-0.00013596	0	-0.000293771	2.81347e-06	2.95355e-05	1.54517e-05	-5.36804e-05	5.83685e-05	1.32706e-05	0	-0.000350959	0	-0.000147916	0.000185632	-0.00020884	6.99824e-06	0.000158054	-7.68919e-06	0	5.32592e-05	0.000380318	0.000317584	0.00101808	9.64963e-05	0	1.47833e-06	0.0203629	-0.000108424	0.00467342	-3.7116e-05	-1.21772e-05	-1.65588e-05	0	0.000197963	0.00236521	5.88199e-06	0	-9.10799e-05	6.69726e-05	-0.000581925	8.04962e-05	-0.000479648	8.70257e-05	-0.000180064	2.96372e-06	2.61092e-05	0.00116382	-0.0756593	-7.79319e-05	0.000998422	-0.000538524	0	-0.000235234	0.00169903	0.00689885	-1.01578e-05	0.00650703	0.000442779	9.65196e-06	0.00250925	-0.00216561	0.00584565	0.00530501	9.49321e-05	-0.000697609	-1.77607e-05	1.64332e-05	0.000823237	0.000105867	-0.000131227	0.00103514	0	0.000165738	0.000112605	3.79837e-05	0	1.01915e-05	0.000765003	-0.00022075	0	2.66813e-05	0.000176079	-0.000806044	3.36029e-06	0.000790873	0.00191867	-0.000390917	0	5.97811e-05	6.03915e-05	-2.79703e-05	9.36574e-06	-0.000478311	-8.64838e-05	7.27741e-06	0	0.00628679	-1.62487e-05	0	0	1.43323e-05	0.000126609	0	1.93975e-06	5.92381e-06	2.49771e-05	5.54378e-05	0.000836824	-3.08587e-05	0	0	3.34086e-05	-0.000400315	0	5.10358e-05	-1.28086e-05	1.09517e-05	0	0.000165955	0	7.06727e-05	6.13451e-05	0	0	0	0.000229142	-1.63206e-05	2.98858e-05	-8.6926e-05	0	0.010654	3.22454e-06	0.000276541	0.00113128	0.000560663	0.00576371	7.13271e-06	0.000256205	-1.43877e-05	0	-6.86672e-06	-0.000110145	-3.13279e-05	6.28749e-06	0.000601398	0.00504296	0	-1.27662e-05	-0.000104739	0.00235403	1.82775e-05	0.000215036	7.70124e-05	0.00126792	6.72729e-06	-1.05126e-05	4.1678e-05	1.27021e-05	0.00411138	-0.000143815	0.000114101	8.814e-05	0.00245457	3.5286e-05	0.000670635	0.00035789	-0.000397426	0.000357986	-0.000266149	-9.66576e-06	0.000293017	2.18194e-05	-0.000756037	-5.00114e-05	-0.000311285	0	0.00102751	4.04218e-05	5.34362e-06	0.00015178	0.000270401	3.16285e-06	0.000130305	2.14888e-05	9.04885e-05	2.56979e-05	0	0.00117839	6.95836e-05	0.00139828	0	-7.16075e-06	0.000458024	0.00977959	0	0.00495836	2.04857e-06	0	-0.000433126	0.000436819	0	-5.18563e-05	6.74791e-05	-0.000642099	0.000115439	-0.00026329	0.00212573	-0.000662667	-1.99476e-05	-0.000156904	4.02214e-06	1.65578e-05	-0.000483634	4.07123e-05	1.26612e-06	-2.55448e-05	-1.11088e-05	-2.59123e-05	-3.07837e-05	1.75027e-06	2.28833e-06	0.000270231	2.41504e-06	2.16218e-06	8.79983e-05	-2.26541e-06	1.52752e-05	4.98919e-05	3.74981e-05	0.00109204	0.00267622	-1.79415e-05	-0.000294389	-2.05734e-06	0	0	0	-0.00197074	1.38395e-05	0.000932106	9.12456e-05	1.73074e-05	9.19562e-05	-2.85101e-05	-7.54455e-05	6.17136e-05	-1.14785e-05	0	0	0.00048602	6.20165e-05	0.000634241	-4.59876e-05	1.21597e-05	-1.70108e-06	0	0.00168197	3.1468e-06	0	-1.10888e-05	2.00535e-05	0.000312703	2.72307e-05	0.00038552	7.75679e-05	7.27727e-06	0.000135591	-7.79254e-05	2.7159e-06	-4.58741e-05	0.000271926	-1.17904e-05	-7.50159e-06	-0.00289497	2.67834e-06	0	3.19458e-06	0.00014783	3.95457e-05	0.000201068	0	0.000100222	-0.000463567	-7.07171e-05	0	-0.010007	0.0118047	-2.9985e-06	-5.11552e-05	0	1.11715e-05	0.00047782	-3.41539e-05	-1.84722e-06	-5.90249e-05	0.000677481	-9.72154e-06	0	6.66432e-05	2.57713e-05	-1.94233e-07	-0.00220283	-6.74049e-06	3.77262e-05	-0.000100944	0	0	-3.14201e-05	0	0.000204046	0	-0.000229611	6.21544e-05	-7.88868e-05	-1.83128e-05	-0.000718574	0	0	9.10599e-05	2.91132e-06	0.000316398	2.81992e-05	-9.18737e-05	4.3142e-05	6.28087e-05	-0.000815608	0	-0.000105826	1.58744e-05	-0.000102203	0	9.12475e-05	0	0.00154561	-6.26754e-06	9.54805e-05	-0.000517209	1.43776e-05	3.97843e-05	0.00394862	1.83264e-05	0.00111933	0.00669461	-3.12964e-05	-0.000199968	7.11875e-05	2.69126e-05	0.00022378	-0.000636764	0.000314067	0	-0.000934193	0.000336204	8.6634e-06	0.000702195	-2.45865e-05	0.000106066	0	0	-6.93498e-05	4.45341e-05	0	0.00196825	2.95021e-05	-0.00138799	0.00014457	0.000102497	0.000404586	5.31934e-05	3.90424e-06	0	2.91944e-06	0	0	-0.000139041	7.6914e-05	3.84238e-06	0.000499639	0.00011636	-3.48712e-05	-1.59988e-05	0.000473115	0	-2.49965e-05	2.53577e-05	-0.00115618	-0.0013435	-0.000271025	0.000526708	3.07603e-06	0.00846094	0.000551715	0.00194761	7.43957e-05	0	0.000405489	9.10489e-05	0	2.61045e-05	0.000616092	3.7049e-05	0	3.16789e-05	-0.000113489	2.2277e-05	-0.000887312	2.01014e-05	1.20627e-05	2.2833e-05	6.86021e-05	3.08621e-05	3.62066e-05	-0.000211116	0.000158883	-2.67213e-05	0.000266509	-0.000208329	0	0.000126282	-1.37126e-05	4.79041e-05	-0.000595116	-0.00253145	6.13939e-05	0	0	0.000562126	4.91084e-06	1.92041e-05	-0.000523764	5.96924e-05	0.00209724	0	2.50608e-06	5.81427e-06	2.12683e-06	0	0.00113871	-0.0019541	0	-0.000101444	0	1.43791e-05	0.000483034	2.15061e-05	7.23817e-05	0.000284169	-4.94499e-06	1.27889e-05	2.26541e-05	0.000151295	0	2.18899e-05	8.30266e-05	0.00154572	0	0	-0.000372272	1.48427e-06	0.000226582	4.63541e-05	0.000131111	-0.000925186	0.00107797	2.00018e-05	-1.42732e-05	0	0.000516676	5.11728e-06	0	0	1.51527e-05	2.69524e-06	3.03579e-06	0.000742445	0	0.00331185	-0.000896047	1.47376e-05	-3.50006e-05	3.69235e-06	0.00521641	0	0.0007604	-2.14937e-05	0.000170378	8.87579e-05	1.04068e-05	2.15098e-05	7.13978e-05	-0.000344509	0	4.81226e-05	-0.00138892	0	3.83389e-05	0	0.000155873	0.000379555	0.000357121	1.05165e-05	2.66321e-05	6.78483e-05	0	0.00021689	2.91815e-05	1.85603e-05	-1.70601e-05	-0.000220287	0	0.000387216	2.1422e-05	-0.000162265	-8.36332e-06	7.74826e-06	0.000115814	0.000166605	-0.00080454	0	0	1.19802e-05	0.00022282	0	0.000145779	3.65149e-05	8.66837e-05	-0.000941472	5.02833e-05	0.00505296	0	0.000111363	0	0.00122198	0	4.02603e-05	7.60558e-05	0.021997	0	0	-5.09852e-05	-9.94754e-05	0	2.69149e-05	0	0.00481088	0	1.98732e-05	4.73606e-05	0.00014554	-6.95837e-05	4.25038e-05	7.19311e-05	0	-1.02525e-05	0.0196628	1.37443e-06	0.00270331	7.5192e-06	1.77433e-06	0	0.000178314	0.000712459	0	1.27059e-05	0.000224723	0	1.04194e-05	4.44982e-05	4.14024e-05	0.000932092	0.000395792	5.11359e-05	-8.18839e-05	-5.65855e-06	0	1.60823e-06	6.89557e-06	-0.00325458	0	-0.0022407	-0.000163232	0.000534783	0.000535539	-1.64802e-05	0.00102528	2.46775e-05	0	-0.000252775	6.14697e-05	0.000234083	-0.000236418	3.40761e-05	0.00072201	0.000127895	-8.67723e-06	0.000156749	-0.000141979	0	-0.000255438	-0.000178522	-7.16569e-05	5.41301e-05	2.14799e-05	-0.00284088	0	4.31199e-05	-0.00011741	0.000633098	0.00837463	-1.28213e-05	-2.95155e-06	2.27586e-05	0	0.000240351	-4.89396e-05	1.01088e-05	0.00204504	0	-0.00145511	0	0.010704	5.26473e-05	0.000318395	0.00127403	3.96179e-06	3.57714e-05	-0.000130194	0	-4.69564e-06	0.000207683	-0.0070117	-0.00112583	0	2.44428e-06	0.000741975	1.47271e-05	0.000624225	-2.54316e-05	-0.000478446	0	5.84288e-06	4.79529e-06	-9.35427e-05	0.000219202	-1.59552e-05	3.5468e-06	-0.000690898	0	-1.59473e-05	0.00363157	-5.92436e-06	0.000105342	0	-0.000283093	0.000789353	3.42185e-05	0	-1.1068e-05	0.000311014	1.45197e-06	-1.52653e-05	0.000363366	0.00248649	-4.81414e-05	6.59793e-05	0.000169826	0	-0.000346031	1.74431e-05	-2.36569e-05	0.00135122	0.000303559	2.96846e-05	0.00590667	0.000138588	0.00110473	3.90318e-06	-0.00118205	0.00168313	5.54179e-05	0	0	0	0	0	0	0	7.74123e-06	-0.000335303	-0.0077582	-0.00032945	0	0.00157864	0.00164859	-2.97945e-05	0.00226151	0	-0.016729	0.00134125	0.00393924	0.000707447	0	-0.0044975	0	-1.10117e-05	0.000125501	-0.00162349	0.000881631	-6.03281e-05	0.0287867	0.00124095	0.027752	0	0	-4.45454e-06	0	0	-0.00302884	0.00947388	0.00818159	0.000413681	-4.02553e-05	0.0346273	-0.00160093	0	0.00215626	0.00686073
x10MCx2157	-0.000928669	0.000707713	0.00129566	0.00174048	0.284143	0.0208153	0.0228949	-0.000128231	0.00276429	0.000210201	-0.000391082	-0.000868562	0.00019988	0.00231246	0.000785606	0.00137571	0.0011918	0.00211631	0.00560265	0.00230845	-0.00162605	0.00550545	-0.00119939	0.00226357	-0.00519564	0.000183483	-0.00128348	5.01296e-05	0.000298312	0.00703724	0.00116389	0.0105642	-5.9769e-05	-0.00253052	0.00120722	-0.00166494	-0.00328548	0.00550151	0.00156471	0.00266684	-0.00175406	-0.000106095	0.00106951	-0.000960101	0.0235094	-0.000965417	-0.000341888	0.000669104	0.0161338	-0.0187058	0.0242297	0.000256509	0.00116541	0.00276309	0	0	0.000348895	0.0111478	0	0	0.000996197	-0.0119556	-0.00275867	-0.00182889	0.00103235	-0.00471173	0.0212694	-0.00471316	0.00807634	-0.00676972	-0.000397007	-0.00141182	0.00128459	0.00912645	0.00583419	0.0379731	0.03437	0.0108957	0.0189499	-0.00998254	0	-0.00375805	-0.00104092	-0.0180746	-4.65551e-06	7.21058e-05	-0.00376083	0.00205594	0.0017789	-0.00373426	0.000517425	-0.0141897	-0.00345432	0.0267903	0.000289026	0.00582308	4.50081e-05	0.00335282	-0.00400398	0.0249238	0.129194	0.000150496	6.97166e-05	0.00283436	0.000109758	0.000573824	0.00421682	-0.000327197	-6.08017e-05	0.000328967	0.0141033	0.00238667	0.000375005	-0.00388658	-0.0253189	0.00249557	0.000594052	0.00123495	0	0.00107079	0	0	0	0	0	-0.0012349	0	-3.31575e-05	0	0	0.000814553	0	0	0	0	0	0	0	0	0	0	0	0	0	0	0	0	0	0	0	0	0	0.0032094	-3.71107e-05	-2.08996e-05	-0.0131555	0	0	0	0.000547248	0.000164587	0	0	0	0	0	4.09387e-06	0.00013939	-0.000860726	0.00320644	-0.00153804	-0.000311392	0.000678803	0.000183687	0.00180665	3.97399e-05	-0.000225146	0.00164541	0	0.00429509	0	0	0	0.00609601	0.00534989	-0.000837482	0.00529653	-0.0454766	-8.21403e-05	-0.000451401	0.0209271	0.048573	0	-0.000727861	-0.00292453	-0.000757355	-0.000112711	0.00011596	0	7.43963e-06	-0.000797219	-0.0037936	-0.00938411	-0.0116626	-0.000125143	0	0	7.60252e-05	0	0	-3.27801e-05	-0.0077602	-0.00188192	0	2.09452e-05	0	0.00374498	-0.001108	0	0	0	0.00134236	-0.0121853	0.0103256	-0.00952832	0	0	0	-0.000903113	-0.000201885	0	0	0	0	0.00814868	-0.000328526	-0.0003441	2.58471e-06	0.00053052	-0.0207512	8.7339e-06	-0.00214625	-0.00542491	-0.000129368	0.0224624	0.000994331	0.00525495	0.00107748	-0.000380937	-0.0117621	-6.87684e-05	0.000688986	0.00614456	0.00469942	-2.74284e-06	0.00040829	0.000126829	0.0748345	-0.000711091	0.000479313	0.00289769	0.00031559	3.38385e-05	0.00282368	9.70671e-05	0.00210685	-0.00455932	-0.00057125	-0.0759821	0.00399181	-0.00752654	-0.00627198	0.000706729	-0.0101945	0.000428769	0.00498068	-8.1456e-05	0.00909541	0.0235958	0.00580551	2.82106e-06	0.000761059	-1.35629e-05	0.00110178	0.00566967	0.00394344	0.0011453	0.00192253	-0.00614824	-0.000690208	-0.00369553	-0.00136585	-0.00391319	0.00376193	0.00223784	-0.000926765	-0.00760161	0.00366705	0.0026375	-0.000363849	0.000190565	-0.00135395	-0.00130704	-0.000156799	0.0312423	-0.00175149	-0.000418172	0.00137574	0.00597366	-0.000288564	-0.000117557	8.64796e-05	0.000442667	0.0008384	0.00180558	0.000366753	-2.3978e-05	-3.91645e-05	0.000251241	0.00146754	-0.0013073	0.00123894	-0.000614654	0.00144994	0.00311901	-0.00047691	0.000873947	0.0123448	0.00167294	0.00254288	0.00121918	0.000208437	0.0016039	0.00138474	0.000144675	-0.0004384	1.79989e-05	-0.000237505	0.000341745	0.000938641	-0.00355563	0.00294638	0.00381588	0.00521663	0.00207806	0.000233443	0	0	0.00102642	0.000286806	0.0123717	0.0893263	0.0105037	0.00989744	-0.00069103	-0.00201041	0.0724054	-0.0018216	-0.00769086	-0.0111977	-0.00177658	-0.00105196	-0.00689798	0.00580112	0.00125367	-0.00485994	-0.000651206	-0.00964241	-0.00202921	0.0032556	-0.00104612	0.0138998	0.0123232	-0.00214941	0.00169617	-0.000689871	-0.00455068	-0.00431779	-0.00152499	-0.0012286	0.00907118	-0.00189163	0.000925118	0.000988414	-0.00131711	-0.0292545	-0.000963129	0.00963977	0.00436836	-0.00243131	0.00267729	0.00581471	-0.00195333	-0.00834895	0.000999304	0.0189993	-0.00548508	0.000244457	-0.000333401	-0.00507198	4.61768e-05	-0.00100435	-0.00379449	0.00322704	0.00491964	2.70923e-06	-0.00156165	0.000204889	0.00115843	0.00190926	-0.00238986	0.000886067	0.000535711	0.0014643	0.000208177	-0.000320005	-0.000883421	-0.000560587	-0.00887492	0.0340421	-0.000626471	0.00481195	0.00215724	0.000418726	0.0101445	0.00141351	0.00941434	0.000929374	-0.00568286	-0.0024248	-0.000978264	0.0017514	-0.00861758	-0.0138697	0.00282479	0.000386773	0.000777476	0.000603329	0.00262722	-0.000314971	-0.0135794	0.0132643	0.00708177	0.0216651	-0.000110266	-0.00136549	0.0134619	0.000229652	-0.00345674	-0.000726877	-0.00623517	0.000569758	0.00266646	1.41782e-06	0.00135598	-0.000684538	0.000606145	0.00710864	0.00322413	0.0015234	0.00306442	0.00991818	0.000845736	-0.00442999	0.00158064	0.000904367	0.0219548	0.000190895	-0.00160364	0.00163765	-0.0170467	0.00153752	-0.000932139	0.00189782	0.00236589	-0.0108853	-6.44325e-06	-0.000162767	0.000259589	0.00141373	0.00021682	0.00156511	-0.000730656	0.000541673	-0.000645382	0.00327469	0.000420284	0.0137818	-0.00307038	0.0658742	-0.000187849	0.00279018	-7.83996e-05	-9.37371e-06	0.0268963	0.000534332	0.00297685	-0.00127784	0.000177196	-0.000116933	0.000816369	0.000727597	0.00048576	0.129222	0.00448976	0.0194963	0.000665027	-0.0010344	0.000922763	0.00181452	0.00150614	0.00113759	-0.000170548	0.000744127	-0.000304641	-0.00227624	0.00268283	0.00139445	0.00129337	0.00109521	-0.00085497	0.00200009	0.00325315	0.10623	9.58002e-05	-0.0008528	-0.0018176	0.000339943	-0.00586063	-0.00184755	0.0010363	0.000407621	-0.000733554	-0.000658007	-0.000690849	-0.00577889	0.00102841	0.00259149	0.0059756	-0.00142883	0.012938	9.06196e-05	-0.00303326	0.00369168	-0.00304723	0.00189241	-0.000192296	-0.000304801	0.0413374	-0.000504847	0.00242674	0.00370703	0.000431605	0.00742106	0.000955893	-0.00900303	-0.0164673	0.0826716	0.000776039	-0.0012399	-0.00605881	0.000338139	0.000667936	0.00110417	-0.00384927	0.000226726	3.38975e-05	-5.03555e-05	-7.50878e-05	0.00324844	-0.000609915	-0.00604872	0.0104001	-0.000922764	-0.000777475	-0.00450366	-0.000396469	0.0429249	0.0151302	0.00324578	0.00110858	0	0.000126652	0.00035235	0	0.00102879	-2.67396e-05	3.90489e-05	-7.18352e-05	0.00427262	-2.51326e-05	-6.70393e-05	-0.000132682	0.000185339	0	-6.49851e-05	3.27798e-06	4.0154e-05	0	7.30384e-05	6.04923e-06	1.60996e-05	0	-0.000165492	6.39378e-07	7.77848e-05	-8.87218e-05	-0.000221536	0	0.000210007	4.0722e-05	2.69711e-06	1.22001e-05	0.00024171	0.000358331	0.000927305	-0.000793169	1.10967e-05	1.13826e-06	0.0189398	8.56945e-05	0.001839	0.000173429	-1.30414e-05	0.00062425	0	0.000105268	0.000365514	5.74079e-05	0.000483903	-1.01947e-05	-2.63894e-05	-0.000759679	-1.00232e-05	-0.000436253	9.51982e-05	0.000388963	1.93336e-05	0.000207911	0.00115545	0.0404164	2.75499e-06	0.000991524	-0.00020357	0	-0.00013157	0.000319945	0.00866097	0.000472354	0.00634749	-0.000723774	1.41339e-06	0.000384127	-0.00301038	0.00456671	0.00691269	0.000125149	-0.000630877	8.39469e-06	-0.000439871	0.000562319	-9.8646e-05	-0.000123451	0.000769076	0.000507009	5.89987e-05	-6.79213e-06	4.10667e-05	0	0	0.000877662	4.91803e-05	0	0.000511403	0.000339466	-0.000805318	-1.89929e-06	0.00062257	0.00178813	0.0015749	0	2.58049e-05	-0.000766546	0.000295207	1.62639e-05	-0.000446254	-0.000123566	0	0	0.0077789	-1.5351e-05	0	1.83063e-06	0	1.02663e-05	1.32117e-05	0	-1.40528e-05	2.96747e-06	4.95361e-05	0.000947306	7.44762e-06	0	0	1.98724e-06	0.000287416	0	9.44963e-05	-4.83563e-06	3.91623e-06	0	2.78877e-05	0	-0.000495251	0	0	0	0	0.000172634	0	7.71625e-06	1.35992e-05	-9.29414e-06	0.00982661	1.38056e-05	0.000140939	-0.000928438	-0.000862241	0.00313016	2.52097e-05	-0.00132106	1.59404e-06	0	0	2.4553e-06	0	-2.32864e-06	0.000290508	-0.00165518	0	1.63743e-05	-2.25491e-05	0.00305704	4.11771e-05	4.70847e-05	3.34302e-05	0.00253968	3.23057e-06	3.5042e-06	5.63273e-05	1.30783e-05	-0.014506	-0.000956658	0.000452714	-0.00180866	0.00228655	2.9009e-06	-0.000197564	0.000463851	1.7487e-05	0.000325693	7.7962e-05	-1.11602e-05	0.000157827	1.77315e-05	-0.00137865	-6.73866e-05	0.000151009	0	0.00128312	3.04581e-05	0	0.000147636	-0.0048291	1.32165e-06	0.000245965	-7.20234e-06	1.32076e-05	4.58462e-05	9.83245e-06	0.000286995	7.82783e-05	0.00160284	0	0	0.00021922	0.00243835	-0.000585893	0.00359525	1.86679e-05	0	2.21078e-06	0.00033968	0	-1.07523e-05	1.43526e-05	0.00125946	3.47338e-05	0.00397663	0.00248452	6.75702e-05	0	5.90662e-05	0	2.48121e-05	-0.000289974	-4.73338e-05	-2.91949e-06	0.00019678	0.000354135	0.000707773	7.12979e-05	0	0	-0.00732208	3.26845e-06	-1.04828e-06	4.09192e-05	4.8983e-05	0	-6.42529e-05	1.56604e-05	0.000691777	0.00501571	-4.90403e-05	3.52539e-05	0	0	0	0	-0.00284767	0	0.00010393	4.40259e-05	-2.94094e-05	3.98736e-05	0.000140833	-0.000160273	0.000119072	-1.80686e-05	9.45311e-06	0	-0.000857706	3.91119e-05	-0.000299687	5.38586e-05	-0.000109553	3.18371e-06	0	0.00151884	0	1.3433e-06	7.38237e-05	1.11939e-05	-2.52659e-05	0.000243592	0.000312976	1.17234e-06	1.43238e-05	3.56134e-05	0.000280136	3.32584e-06	-7.95266e-05	0.000775177	0	-2.56212e-05	-0.0026946	0	4.0662e-06	-5.30135e-05	0.000117239	-1.12432e-05	-0.000200184	-1.18123e-06	3.66079e-05	-0.000508562	-7.07171e-05	0	0.025388	0.0117579	-3.14613e-05	0.000163456	0	-2.11631e-05	0.000560844	0.000192287	2.33477e-05	0.000278235	0.00166774	4.1665e-06	0	7.61682e-05	5.50706e-05	0	-0.00244339	8.95772e-05	-4.47283e-05	-5.30868e-05	2.66088e-06	0	5.51311e-06	0	2.06427e-05	0	0.000209158	0.000115141	0.000989689	-0.000131125	0.000292486	0	-2.60855e-05	6.11018e-05	3.40502e-05	0.000181543	3.76169e-05	1.72789e-05	5.29928e-05	0	-0.00371184	0	-0.000138369	0.000419188	-8.34414e-05	0	0.000105474	0	0.000987797	-3.25863e-06	1.61643e-05	-0.000382198	1.63592e-05	-2.64349e-05	0.00263316	-0.000144893	0.00137388	-0.000114158	5.14155e-06	0.000696212	0.000155198	8.09465e-05	0.000312671	-0.000853161	0.00153041	1.82694e-05	0.000600376	0.00204744	9.69206e-05	-3.56557e-05	1.80793e-05	-2.69176e-05	0	0	-8.16757e-05	2.78075e-06	-4.59253e-05	0.00176482	2.70862e-05	-0.00374521	-0.0032172	3.0205e-05	0.000810295	7.73041e-05	3.25413e-06	0	6.39291e-06	1.53702e-06	9.30045e-06	-0.000166134	0.000218442	0	0.000308929	0.000219333	0.00131312	-1.75109e-05	-0.00138951	0	0.000175396	3.07191e-05	0.0119557	-0.00161707	-0.00255332	5.12456e-05	0	0.0104701	-0.000874702	0.00334493	1.10144e-05	0	0.000255188	-0.000316062	-5.76183e-05	-8.03536e-05	0.000679765	5.04392e-06	0	-0.00069312	0	-4.03835e-05	-0.000508601	0.000235692	-5.10906e-06	-0.000137663	8.95608e-05	1.12779e-05	0	-3.80889e-05	-0.000355297	1.71815e-05	0.000108675	-0.000450015	0	2.4541e-05	-6.52977e-06	-9.16301e-06	-0.000439894	-0.00157418	0.000852106	0	-1.16805e-06	0.00040961	5.177e-06	1.52691e-05	0.000170207	0	0.00178227	-4.71731e-06	2.50608e-06	1.25978e-06	7.94699e-06	0.000459558	0.00189031	0.000756213	0	-0.000291681	2.12247e-05	3.16653e-05	0.000403524	-5.37945e-06	0.000122802	0.000431674	-1.94156e-05	6.77382e-05	4.9102e-05	-2.0491e-05	-9.26753e-05	9.53753e-06	1.57152e-05	0.000798108	9.13626e-06	0	0.00174801	5.06364e-06	-0.00178355	5.33669e-05	-0.000407728	6.57555e-06	0.00224721	-0.000177646	-1.2286e-05	0	0.000484071	4.44701e-06	0	1.35892e-05	3.20069e-05	5.00108e-05	7.11639e-06	0.000633381	1.72343e-06	-0.0120431	-0.000799337	4.44731e-05	0.000339579	5.31698e-05	-0.0154095	0	0.00131207	-3.53558e-05	0.00114609	-0.0002337	8.6034e-06	1.66262e-05	5.23706e-05	0.00021507	0	-3.95388e-06	-0.00203144	6.77503e-06	3.61594e-05	-8.14391e-06	-0.000169583	0.000502218	0.000235414	-0.000198501	-0.00522214	0.000141944	0	-2.06631e-05	3.43029e-05	3.73803e-05	5.06338e-05	-0.000311441	0	-0.00117592	-0.000269062	-4.77571e-06	-5.09024e-06	3.04633e-05	6.07284e-05	0.000122958	-0.000548676	0	2.6818e-06	-9.76611e-07	-0.000388496	-0.000184825	0.000183111	0.000164435	-0.000196399	1.24784e-05	0.000382947	-0.0027096	0	9.67262e-05	0	-0.000102276	0	8.04116e-05	0	0.0120842	0	0	0.000110715	7.03555e-05	0	0.000128636	-1.49069e-05	-0.0508662	0	5.74812e-05	0.000147842	0.00017005	0.00024699	9.01465e-06	5.09713e-05	0	-6.14643e-05	-0.001914	-5.32092e-06	0.00341263	1.86963e-05	2.36978e-05	0	7.39133e-05	0.00103019	0	-0.00026796	0.000253218	1.85242e-05	3.51577e-06	0.000171189	4.20986e-05	0.000961075	-0.001053	4.57216e-06	-6.34331e-05	0	0	0	0.000306602	-0.00333899	0	-0.00292855	-0.000243314	0.000244288	-0.00321463	9.66457e-05	0.00060831	3.79031e-05	0	0.000288766	-0.000318201	0.000173621	-0.000180541	6.88551e-07	0.00151932	0.000165295	4.17185e-06	0.00022447	0.000354728	0	5.26361e-05	-0.000148627	0.000112038	0.000247824	4.22322e-05	0.000681305	0	-0.000114335	3.70379e-06	0.000318063	0.00799301	5.48592e-05	0	0	0	0.00059306	7.80646e-05	6.34313e-05	-0.000224701	6.23086e-06	-0.00120789	0	0.0116376	0.00010805	0.000181952	0.000648817	0	7.09514e-05	-0.000293118	-4.43925e-05	-3.44426e-05	7.80603e-05	-0.00999741	-0.000664676	-1.73946e-05	-1.22493e-05	0.00200325	-5.40667e-05	0.000806072	8.14174e-06	-0.000261853	0	1.46702e-05	2.61585e-05	-6.30934e-06	0.000123844	8.56726e-05	0	-0.000822651	0	6.59967e-05	-0.00115188	0.000147283	0.000120321	0	0.000188033	-0.001195	5.02099e-05	-2.65844e-06	4.177e-06	0.000157947	1.95698e-06	-2.93353e-05	-0.0193906	0.00220698	-2.3168e-05	-0.000119359	0.00018354	0	-0.000581535	-1.13469e-05	5.24839e-05	0.00104962	-2.47107e-05	6.71104e-05	0.0043094	0.000162339	0.00131879	-9.087e-05	0.0119512	0.00120645	-6.03688e-05	0	0	0	0	0	0	0	-7.23609e-06	-0.000208936	-0.00752405	-0.000133699	0	-0.000576836	0.00137875	-4.86242e-05	0.00251287	0	-0.0163512	0.00127279	0.00442467	-0.000638099	0	-0.00424796	0	-5.36784e-06	-4.20269e-05	-0.00220293	0.00128457	-2.56861e-05	0.0290562	0.00118712	0.0336368	0	0	3.44507e-05	0	0	-0.000934853	-0.00315148	0.00473442	0.000914995	-1.4272e-06	-0.0200502	-0.000994219	-3.16214e-06	0.000206586	0.00650976
x11MCx2379	-0.00088062	0.000543555	-0.00142557	-0.00249526	-0.0457108	-0.00105755	0.0651512	0.00695089	-0.000234861	0.00160518	0.000614767	-0.00115919	-0.000184115	0.00415415	0.000209847	0.00131997	-0.00129049	0.00157313	-0.0348935	-0.00181965	-0.000400951	0.0132821	0.00471898	-0.00729853	0.0115859	-0.000317746	0.0156693	-0.000245088	0.000107205	0.0127342	-0.000357743	0.0454517	0.00174894	0.00636819	0.00113906	0.00590468	0.00725462	0.0045679	-0.00706061	0.00695529	-0.00219451	-0.0019757	-0.000443921	-0.00222012	-0.000453034	-0.000116323	-0.00128321	0.0127247	-0.0293314	0.105693	-0.0133862	-0.00092338	0.00367196	0.00374201	0	0	0.000372361	-0.0025583	0	0	-0.0101193	0.00627881	-0.00317107	0.00023408	0.0040828	-0.00371053	-0.00265102	-0.0053382	0.0198034	-0.00519071	-0.00015629	-0.0333989	-0.013425	-0.108765	0.00763743	0.0295683	0.00729649	0.000920791	0.00813414	0.00644541	0	-0.00439491	-0.000941895	-0.0116828	4.89332e-06	3.28095e-05	-0.00206274	0.000808667	0.00120698	0.000829894	0.000497293	0.00107246	0.00271518	-0.0195424	0.000364805	-0.0153881	0.000231674	0.00364888	0.0134514	0.00116706	0.096413	0.000190388	7.09261e-05	0.00254714	-0.000380656	0.000445885	0.00528981	-0.000148941	7.37824e-05	0.000153364	-0.0273744	-0.00597747	0.000615077	0.0019177	0.0340843	0.00242868	0.000562196	-0.0443081	0	0.00149489	0	0	0	0	0	-0.000820567	0	-4.56372e-05	0	0	0.000746486	0	0	0	0	0	0	0	0	0	0	0	0	0	0	0	0	0	0	0	0	0	0.0133717	3.07189e-05	3.3504e-05	0.00240955	0	0	0	0.000287186	2.73983e-05	0	0	0	0	0	6.01234e-07	-0.000378853	-0.00126897	0.0034137	-0.00113101	-0.000313405	0.00021988	6.11876e-05	0.000637409	2.06915e-05	-0.000302988	0.000423772	0	0.00117405	0	0	0	0.00336468	-0.00220732	-0.000550143	0.00565672	0.0532288	-5.13092e-05	0.00218633	0.0268596	-0.0189728	0	0.000710148	-0.00150471	-0.00124919	-4.00714e-05	0.000191818	0	-7.26252e-06	-0.0025201	-0.0043954	-0.00878879	-0.00666451	-0.000146791	0	0	0.00015081	0	0	-2.03913e-05	-0.00498373	0.00440972	0	2.02474e-05	1.80267e-06	0.0035699	-0.000540378	0	0	0	0.000803386	0.0111658	-0.0210145	0.0116071	0	0	0	-7.23309e-05	-3.50528e-05	0	0	0	0	-0.00270988	-0.000314506	0.00259562	5.96309e-06	0.000939474	-0.0179421	2.71153e-06	-0.00177858	0.00332141	-0.000200655	-0.0100707	-0.000193216	-0.000597339	-0.000481003	0.000114572	0.00158682	-0.000370888	0.000247126	-0.000769592	0.00465711	0	6.95079e-05	-0.000231812	-0.00819396	-0.00125617	-0.000481731	-8.36748e-05	0.000157173	0.000589877	0.00182686	9.12103e-05	0.00381486	0.00603601	9.76839e-05	0.00877147	0.00159786	-0.00373959	0.00129027	0.000827125	-0.00551613	0.000632595	0.00423126	1.83735e-05	-0.00120438	-0.0907871	0.0248303	5.52578e-05	0.00174799	3.77523e-05	-0.00223564	0.00556469	0.00189333	-0.00771283	-0.000929125	0.0028499	0.000483927	0.00218712	-0.00184543	0.00219069	-0.00597765	0.00196886	-0.000126448	0.00305184	0.000949457	0.00149702	-5.47648e-05	1.68754e-05	0.00053995	0.000926121	0.000174038	0.00526522	0.00152936	0.00149933	0.000909634	0.0044471	0.000888034	-3.35174e-05	3.40949e-05	-0.000480034	-0.0010005	0.00237339	0.000801418	-0.00856661	-0.000849655	0.000270057	-0.00108914	0.00421322	0.00016821	0.000128518	-9.66238e-05	0.00293119	-0.000594814	0.00177612	0.0119268	-0.00357374	0.00776573	0.00202142	6.51749e-05	0.000629767	0.000284909	0.00025086	0.00236396	0.00160564	0.000657732	-0.00870968	0.00282384	-0.00265875	0.0066759	-0.00312016	0.0110896	-0.00640273	0.000265567	0	0	0.00142903	0.000188667	-0.00183697	0.0632344	0.00887001	0.0136092	0.000314326	0.000304281	0.0391904	0.00071702	0.00495717	0.00169457	7.88726e-05	-0.000355014	0.00038529	0.00650495	0.000853268	-0.00350463	0.00243272	0.00217028	-0.00220461	0.00414724	-0.000238583	-0.0679519	0.00364865	-0.00114515	0.00248301	0.000753346	-0.00479213	0.000463107	0.000545905	0.00130626	-0.00282857	0.000926084	-0.00228904	-0.00162447	-0.00141849	0.00336261	-0.0016419	-0.00647081	0.00367811	-0.00487807	0.00324419	-0.00292524	0.000689223	-0.00966532	0.00135762	-0.0170116	-0.00347885	-0.00187104	0.000364949	0.00158895	-0.00364239	0.00176945	-0.0142359	0.0012217	-0.00221051	5.98826e-06	-0.0111502	0.000856216	-0.00153818	0.00398237	0.000580101	-0.000230671	-0.000616414	-0.00317106	-0.000730035	-0.00168756	-0.00112988	0.00526434	0.00188712	0.0309365	-9.76272e-05	0.00978787	-0.0033956	-0.00525835	-0.00782215	0.00100399	0.00714161	0.00278051	0.000397721	0.000464577	0.000148878	0.000880081	-0.0120224	0.00425392	0.00411716	0.000886506	-7.06196e-05	-0.00284055	0.00361543	0.00616256	-0.00133637	0.0154584	-0.0122524	-0.0438038	-0.00166622	-0.000974181	0.00534357	-0.00275384	-0.000686809	0.00153063	0.00198384	0.00541852	-0.00153742	0	0.00151178	0.000184044	-0.00303191	0.000907422	0.000209504	0.00405789	0.00053019	-0.0247122	-0.00104784	-0.00279882	0.00245917	0.00115423	-0.0058524	-0.000122713	0.0115856	0.00263831	0.00484936	0.00184565	-0.00244874	0.00306217	0.00841162	0.00365454	-0.000127124	-0.00225407	-0.000360635	0.001827	0.000934011	0.00193384	8.4484e-05	-0.000323203	0.00189785	-0.00355316	-0.00285552	0.010284	-0.00439557	-0.12198	0.000286107	-0.000804596	8.81312e-05	-0.00107142	0.0361347	0.000164223	0.0042326	0.000174813	-0.0022792	-0.000273852	0.00104218	0.00119671	0.00301088	-0.0919184	0.0294558	-0.0465468	-0.000572789	-0.00241391	-0.0232954	0.000103639	-0.00463955	-0.00272282	0.00072858	0.00216045	0.000469179	-0.00194807	-0.00429108	0.00928166	0.0072469	-0.0028186	0.00122241	0.0118936	0.00336997	-0.0567561	1.8882e-05	-0.00234969	-0.011373	0.0019127	-0.0111713	0.00036393	-0.00110918	-0.00401154	-0.000117373	0.00153838	0.000944387	-0.0148032	9.22043e-05	-0.00420598	-0.000956559	-0.00525153	0.0284709	0.00155414	0.00253225	0.00295264	0.00301905	0.00177929	-0.00764793	-0.00271763	-0.0198211	0.00362737	0.00882456	-0.00127073	-0.000543784	0.0137571	0.000944175	-0.00523866	0.00530407	0.0778833	0.00559341	-0.0028765	-0.0053332	0.00118946	0.00636543	-0.000901164	0.00629376	0.00555876	3.9213e-05	0.000565039	-0.000506128	0.00502059	0.00816067	0.00144113	3.55758e-05	0.00156581	0.00115988	-0.00555705	0.000987058	-0.0928796	-0.0157632	-0.0111274	0.00478483	5.93258e-05	0.000144995	0.00037792	1.92707e-06	0.00297062	-0.000235562	-1.68706e-05	-6.73395e-05	0.00355455	5.6587e-05	4.82373e-06	1.36179e-06	0.000205687	4.16364e-06	8.88588e-05	2.27911e-05	2.01406e-05	5.15732e-05	4.50608e-05	-0.00010035	-4.77061e-05	0	0	0	0.000358252	0.000118113	0.00242045	3.49311e-06	0.000222815	6.32393e-06	0	5.14047e-05	0.000275564	0.000357204	0.000922419	0.000199814	-2.47265e-05	3.85793e-05	0.014505	-0.000136543	0.00168432	8.5271e-05	7.82482e-05	0.00039552	3.63244e-05	0.000118282	0.000694304	1.18943e-05	-0.000163044	-1.99374e-05	5.1882e-05	-0.000689648	-4.76681e-05	-0.000546435	6.53823e-05	-0.000229493	4.9208e-05	0.000211576	-0.00226957	0.0516256	-1.18919e-05	0.00111224	7.73129e-05	-8.81433e-06	-0.000122414	-0.000310332	0.00708143	-1.01578e-05	0.00630372	-0.000306311	-3.60275e-05	-0.000190251	-0.00244103	-0.00386869	0.00660819	0.000166005	-0.00063709	-0.000144689	5.89738e-05	0.000774101	7.79403e-05	-0.000112931	-0.00045872	1.35816e-05	3.79682e-05	1.18425e-05	6.11392e-05	0	0	0.00101577	4.69249e-05	0	3.64398e-05	0.00027781	0.00189553	8.79789e-06	0.000786935	-0.0048506	0.00170102	0	2.30897e-05	3.00758e-05	-2.89451e-05	0	-0.000390627	-8.97987e-05	-1.03775e-05	0	0.00968433	-3.13267e-05	-1.27866e-05	0	0	-3.22469e-05	1.2625e-05	0	3.41564e-05	9.1371e-06	3.32327e-05	0.000672675	2.93812e-05	0	0	7.35351e-06	0.000127729	0	3.48765e-05	5.95045e-05	-7.50798e-06	0	7.34851e-05	0	0.000350475	-5.2975e-05	0	-1.40286e-05	0	0.000263477	0	3.65245e-05	-1.71968e-05	0	0.0113135	1.64108e-05	-0.000291131	-0.00238707	-0.00103112	-0.00163741	3.44745e-05	-0.000765691	-1.00622e-05	-3.65023e-06	0	1.94501e-06	-9.43069e-05	0	0.00033129	-0.00467904	0	-1.3326e-05	9.29635e-05	0.00310973	-8.48398e-06	0.000184948	8.35581e-05	-0.00218364	5.00412e-06	3.5042e-06	3.07766e-05	7.59696e-07	0.00636665	-0.000143472	0.000534056	4.72104e-05	-0.00131375	-6.95449e-05	0	0.000122056	2.42386e-05	-9.81262e-05	4.1663e-05	-2.34683e-06	-0.000277735	4.52805e-06	-0.00148039	-0.000119855	-0.000331751	0	-0.00454376	3.71726e-05	0	0.000138921	0.000354167	3.04235e-05	-0.00112519	1.19633e-05	-1.10509e-06	-5.46781e-05	-0.000237461	-6.66673e-05	7.92472e-05	0.0015166	0	5.04193e-06	0.000275682	-0.00292181	-1.55068e-05	-0.00821341	-8.62584e-05	0	2.76379e-06	0.000219199	0	0	0	0.000242953	6.03157e-05	-0.000155743	-0.00842984	6.72968e-05	-3.57379e-06	3.53679e-05	5.25287e-05	9.69364e-06	-0.000214661	-2.2429e-05	0	-9.92735e-05	-0.000175795	-0.000328669	8.47347e-05	2.96428e-06	0	0.000115692	2.05336e-05	2.77405e-06	7.13092e-05	1.38645e-05	0	4.33484e-05	1.5718e-05	0.000376238	-0.00158839	-1.84874e-05	3.30964e-05	-9.33603e-06	0	0	0	-0.00261191	0	0.000155292	5.82601e-05	1.18536e-05	4.10107e-05	-0.000112442	-0.00018395	9.70586e-05	1.8279e-06	0.000139932	0	0.000458701	-0.000188373	-0.000425497	5.94619e-05	-4.88776e-05	-0.000162744	0	0.000643963	0	8.59725e-06	-0.000194455	2.87025e-06	-4.09842e-05	0	-0.000621158	0.000137209	3.69883e-05	1.39232e-05	-9.00143e-05	6.76417e-06	2.45975e-05	-0.000793466	-1.74274e-06	-5.48995e-05	-0.00245121	0	1.8345e-05	4.97101e-05	-0.000334624	-2.16491e-05	-1.29276e-05	-1.23223e-05	3.79809e-05	-0.000483582	-4.29394e-05	6.25661e-06	0.021146	-0.0172349	1.92352e-05	-6.48183e-05	0	-0.000369835	6.51364e-05	-2.72796e-05	-2.64739e-06	-6.10229e-05	0.0011298	1.27319e-06	0	9.12584e-05	3.05295e-06	0	-0.00193037	9.0545e-07	4.09227e-06	-0.00023449	1.58135e-05	0	0	0	0.000111626	0	-7.59731e-05	0.000134601	-0.000208849	7.63757e-05	0.00033623	0	-7.36297e-05	2.92097e-05	-1.85148e-05	0.000190873	1.04169e-05	1.04584e-05	1.67955e-05	0	0.000352258	0	-0.000113728	0.000132899	0	3.03956e-06	-0.000531607	0	0.000184308	4.71068e-05	2.3917e-05	-0.00061373	-0.000436016	4.43019e-05	-0.00235685	8.76508e-06	-0.00213063	0.00617968	1.08625e-05	-0.000716851	-0.000168136	0.000108565	0.000379201	-0.000744296	0.000435159	0	0.000408297	-0.000265416	-6.42828e-05	-6.87533e-05	6.87849e-06	0.000142066	1.14602e-06	2.5698e-05	-7.61619e-05	7.62892e-05	-9.88442e-06	0.00379402	5.53749e-05	-0.00183904	-0.00312696	-0.000363064	7.54814e-05	-8.05268e-05	8.38679e-06	0	-2.91944e-06	0	-1.08724e-05	-0.000174948	0.000115798	-0.00041334	0.000340334	3.59309e-05	0.000353016	-1.71978e-05	0.000258796	0	3.91694e-05	8.08787e-06	-0.000768247	0.0012685	-0.00213998	-0.000244612	0	0.00984699	-0.00189138	-0.00305547	-2.29323e-05	0	0.00036513	-0.000384067	2.94532e-05	6.40886e-05	-0.0143403	-4.09244e-05	0	-5.07465e-06	0	7.99983e-06	-0.000583118	6.04756e-05	0	-4.69867e-05	-4.97006e-05	2.33338e-06	-3.639e-07	-0.000645318	4.72479e-06	5.24948e-05	0.000181428	0.000772427	0	0.000123318	-2.25403e-05	-1.42546e-05	-0.000747948	0.000334628	0.00101088	2.45862e-05	0	0.000710114	5.177e-06	1.92041e-05	0.000112107	0	-0.00279519	0	0	1.25978e-06	8.20365e-06	-3.69255e-06	0.00112598	0.00184027	0	-2.94732e-05	-3.82042e-06	-6.46902e-05	-0.00140064	-1.28898e-05	-0.000357458	0.000642543	-3.86652e-06	-6.08564e-06	1.51081e-05	-2.74533e-06	0	1.51093e-05	6.01647e-05	0.0011813	1.11791e-05	0	0.0022754	2.7244e-06	0.000166857	-9.25722e-05	-2.65296e-05	5.08324e-06	0.00121017	7.28364e-05	-2.84274e-05	0	0.000798218	1.81911e-06	3.30497e-06	-6.29901e-06	1.58667e-05	-0.000292085	0	0.000635707	1.3562e-06	0.00662165	0.000373157	9.4127e-06	0.000966876	-0.0001958	0.00322348	0	-0.00468063	4.96929e-06	-5.98112e-05	-0.000395709	5.90848e-05	2.40797e-05	9.86784e-06	1.48889e-05	0	-1.19939e-05	0.00156432	-5.2883e-05	3.56816e-05	0.000388408	-0.000448002	0.000849032	0.00026469	0.000163827	6.38472e-05	0.000240268	0	-8.29341e-05	3.97998e-05	1.19065e-05	0.000186108	-0.000257083	0	-0.00119613	2.31957e-05	0.000119702	-1.72905e-05	2.51889e-05	3.64181e-05	0	0.00062891	0	0	3.40361e-06	0.000273633	1.13347e-05	0.00028308	1.87075e-05	-1.20607e-05	0.000252256	-1.31345e-06	-0.00252997	0	0.000477838	0	0.00101456	0	2.28912e-05	2.69129e-05	0.0198974	5.22362e-06	-7.84521e-06	5.36747e-05	1.46603e-05	0	-0.000146271	-4.97933e-05	0.00554846	0	-0.000247436	0.000196969	0.000158043	5.7552e-05	4.82075e-06	2.05394e-05	1.97548e-05	-0.000124386	-0.00178436	-1.07028e-05	0.00406595	2.14476e-05	0	0	2.2816e-05	0.000868149	0	2.28469e-05	0.000160192	0	1.91212e-06	4.30711e-05	-4.4316e-05	-0.00142363	-0.000812835	5.41495e-05	5.58196e-05	0	0	5.8804e-05	0.000329946	-0.00317548	0	-0.00416926	0.000474163	0.000229138	0.00132275	0	0.000640645	0.000156107	0	-0.000175225	2.43526e-05	0.000222675	-0.000294443	3.9008e-05	0.00101979	5.17943e-05	-2.07606e-06	0.000105816	0.00107666	0	-0.000340517	-0.00010645	6.34002e-05	0.00024712	-0.00015353	0.00213715	0	2.67749e-05	-7.29866e-05	-0.000339738	0.00883011	-1.70048e-05	0	0	0	0.000249524	-2.10482e-05	3.56029e-05	-0.000144554	0	-0.00109572	0	0.0201644	0.00010744	0.000308305	-0.001522	2.09258e-06	8.60285e-05	-9.05691e-05	8.48863e-05	-1.41643e-05	-8.1147e-05	-0.00955215	-0.000472234	0	0.000611867	0.00121122	7.77016e-05	0.000730307	0	0.000678685	0	1.45457e-05	3.99571e-06	-0.000129574	-7.72679e-05	-3.85915e-05	-2.67587e-05	0.000300188	0	-3.61521e-05	-0.0015981	0.000249984	9.99549e-05	-2.41286e-05	-0.000282324	0.00112851	1.87354e-05	0	7.67774e-06	0.00016202	3.88227e-06	-2.20637e-05	0.000542681	0.00183551	-0.000141234	-8.91608e-05	0.000169908	2.67153e-06	0.00511932	-2.39055e-06	5.16941e-06	0.00100096	0.00015427	-0.000209935	0.00660154	0.000223951	-0.0193361	-3.86595e-05	-0.00143989	0.000538498	-0.000110772	NA	NA	NA	NA	NA	NA	NA	NA	NA	NA	NA	NA	NA	NA	NA	NA	NA	NA	NA	NA	NA	NA	NA	NA	NA	NA	NA	NA	NA	NA	NA	NA	NA	NA	NA	NA	NA	NA	NA	NA	NA	NA	NA	NA	NA	NA	NA
x11MCx2680	-0.000710072	-0.00355932	0.00380592	-0.00217283	-0.096121	0.00722515	0.0653901	0.0108035	-0.00356668	0.000110498	-0.00122569	0.00590871	-0.00122989	-0.000336919	0.00307924	-0.00161848	-0.000375413	0.00138075	0.0291109	-0.0021979	-0.00229038	0.0132583	-0.00127019	0.00302729	-0.00791834	0.00149462	0.0163416	-0.00111802	0.00228087	0.0085251	0.000196078	-0.0743394	-0.000621485	0.00538453	0.000807669	0.00183588	-0.00471137	0.0103089	0.00467692	0.00317618	0.000281492	-0.000837074	0.000954045	-0.000502801	-0.00914775	-0.00127639	-0.000490858	-8.52263e-05	0.005159	-0.0115984	0.025161	-0.000841503	-0.0192952	0.00328714	0	0	0.000204069	0.00643026	0	0	0.00166014	0.00438833	0.0172869	-0.00038499	0.000980032	-0.00540094	0.00348647	-0.00552511	0.0125166	-0.00540341	-0.000229117	-0.0312327	-0.00452794	-0.00698002	0.0046526	0.0433294	0.0384305	-0.00184581	0.00764314	0.00312977	0	-0.00463877	-0.00128924	0.00231557	-1.83562e-06	3.68098e-05	-0.00264391	0.00386983	0.00114998	0.000563127	-0.0189896	0.0112936	-0.0107795	0.0146248	0.00027573	0.00291015	0.000306935	0.00395578	0.023541	-0.0230169	0.0178133	0.000180802	3.29248e-05	0.00297207	-0.0011767	-0.00134288	-0.00821893	-0.000250753	8.50045e-05	7.64905e-05	-0.0332477	-0.00630148	0.000699702	0.00282203	0.045879	0.00139149	0.000212934	-0.00215251	0	0.00155861	0	0	0	0	0	-0.000991689	0	-0.000534554	0	0	0.000558724	0	0	0	0	0	0	0	0	0	0	0	0	0	0	0	0	0	0	0	0	0	-0.017607	-1.05656e-05	3.57577e-05	-0.0112973	0	0	0	0.000320234	6.12195e-05	0	0	0	0	0	1.43086e-05	-0.000143985	-0.00106199	0.00307659	0.00149507	0.000225552	0.000609787	9.32009e-05	-0.000534198	3.89845e-06	0.000465487	0.000949052	0	-0.00207013	0	0	0	0.00310189	-0.00342168	-0.000409279	0.00711019	0.0489914	-1.71126e-05	-0.000482457	-0.0123206	-0.0142943	0	-0.000151738	-0.00264529	-0.000988009	-3.55323e-05	9.60818e-05	0	-3.12826e-05	-0.00284391	-0.00558112	-0.00922061	-0.00849576	-7.93973e-05	0	0	-0.00111321	0	0	2.04646e-05	-0.00565107	-0.00162309	0	2.29287e-05	0	0.00168627	-0.000302295	0	0	0	0.000717982	0.00719128	-0.0165949	0.0101075	0	0	0	-0.000111269	4.57018e-06	0	0	0	0	-0.00277794	-0.000420085	0.00307093	1.18401e-05	0.00116141	-0.0227642	8.95876e-07	-0.00134798	0.00326416	-9.74122e-05	-0.0204506	0.00132401	0.00115554	-0.000639288	0.000703491	-0.00788437	-0.00154734	0.00023514	0.000178024	-0.00100901	-1.13529e-05	0.000302185	-0.00020174	0.0285929	-0.00096166	0.000230627	-0.000224135	0.000721068	-0.000988253	-0.000964116	0.00138043	0.00114594	0.00331654	0.000527818	0.0101638	0.00287906	0.0129417	-0.00227945	0.000820955	0.0172998	-3.58804e-05	0.00377281	0.000224413	-0.0022049	0.0233804	0.0143085	0.000149996	0.00178752	0.000335139	9.93901e-05	0.00569837	-0.00433784	0.00263172	-0.0014211	-0.00130609	0.00064076	0.00164879	-0.00277929	0.00240551	-0.00826883	0.0018534	0.00109407	0.00316726	0.00314945	0.000803173	-0.0002443	0.00234297	-0.000786485	-0.00188939	-0.000573414	-0.022795	-0.00191021	-0.000590544	0.000389559	0.00434322	7.45458e-05	6.60663e-05	-0.000549549	-0.00194058	-0.00635319	0.00112127	0.000515892	-0.00194922	-0.00103978	0.000176579	-0.00144668	-0.00238515	-0.00410035	-0.000247292	-0.000532822	0.00280771	0.00155733	0.00266253	0.0133542	0.00650275	0.00576099	0.00216771	-0.000125993	-0.002165	-0.000370377	0.000190858	0.00328024	-0.000432296	-0.000293561	-0.00122534	-0.00714194	-0.000771148	-0.00722776	-0.00354746	0.0166526	-0.00565468	-0.000296868	0	0	0.00054254	0.00020151	-0.00211584	0.077848	-0.000522658	0.00974282	0.00031787	0.000150364	0.0285062	0.000253976	0.00173914	0.00292512	-8.00016e-05	-9.65601e-05	-0.00040914	0.00517228	0.00249455	-0.00398792	0.000146203	0.0033105	-0.000148166	0.00458494	0.000561468	0.0174468	-0.00701582	-0.00227013	-0.00183296	0.000564479	0.00113437	0.000187774	-0.00110834	0.00238855	-0.00185716	0.00134468	-0.00338692	-0.00202941	0.00109217	0.000295675	-0.000120662	-0.00298691	0.00420934	-0.00275658	0.00169349	-0.00278442	0.00067796	0.000811044	0.000834056	0.0193074	-0.00396993	-0.00101792	-0.00183987	0.00196796	0.000777603	0.00190538	0.00885889	0.000707813	-0.0011035	7.84059e-06	-0.00940429	0.000947008	-0.000998771	0.000326423	-0.000273953	-0.000101012	-0.000712942	-0.00272199	-0.00105486	-0.00283798	-0.000537568	-8.54463e-05	-0.0014609	0.0299635	4.34331e-05	0.00234363	0.00361534	0.000471442	-0.00254713	-0.000245521	0.00884779	0.00204385	0.000910634	-0.00327859	0.000600888	0.00149033	-0.010028	0.00427243	0.00657209	0.00107232	-0.000114012	-0.00173289	0.00375518	0.00491066	0.0013822	0.00398762	0.00638179	0.0279858	-0.000212157	-0.000746182	0.00929946	-0.00226621	0.000158446	0.00119854	-0.00784631	0.00799501	-0.00193981	5.95023e-06	0.00145191	-0.000992918	0.000244532	-0.000327891	-0.00433404	0.00200444	-2.76906e-05	0.00542404	0.000517636	-0.00328412	0.0017375	0.00045622	-0.00382725	0.000393681	0.00200173	0.00187774	-0.0527097	-0.00202569	-0.00262461	0.00283022	0.00525688	0.00705243	0.000334104	-0.000883282	0.000259259	-0.00367999	0.00117423	-0.00147255	0.00231911	0.000301203	0.000853022	0.000273128	0.00105668	-0.0333592	0.0197405	0.0860924	-0.000619078	-0.00351054	-0.000951179	0.000266866	-0.00441992	0.000711993	0.00649078	-0.000872523	-0.000578889	-0.000180953	-0.00258092	0.000619937	-0.000264177	-0.0836397	0.0144342	-0.00626237	0.00066639	-0.00089184	0.00426191	6.91869e-05	0.00395965	-0.00259964	-2.46838e-05	0.0007854	0.00020145	0.00252044	-0.00147743	0.00192459	0.00155941	-0.000923301	0.00145442	0.00236062	-0.000631174	0.0811008	-0.000397693	-0.000528886	-0.00366831	0.0014453	4.96492e-05	-0.00041028	-0.00162977	-0.000772186	-0.000168379	-0.00167467	0.000859406	0.00077785	0.00084755	0.00178218	0.000937127	-0.00435272	0.0183662	-0.000592725	0.000961334	0.00490864	-0.00171765	0.00338023	0.00339288	0.00182502	-0.0343538	-0.000899892	0.00361471	0.00415575	0.000624389	0.0138219	-0.000267194	-0.00429305	0.00335577	0.0585552	-0.00117313	-0.000133927	0.0100658	-0.000140993	0.000606615	0.000515498	0.006095	-0.0027588	-0.00221045	0.00168069	-0.000248846	0.00656393	0.00528328	-0.00151104	-0.00242588	-0.000119352	-0.00101805	0.00796967	0.000599198	-0.0131888	0.00863823	-0.00382819	0.000350512	-1.41434e-05	-0.000575687	0.000761379	4.99737e-06	0.00308431	-0.000175077	2.15424e-05	-3.78553e-05	0.00226773	5.6587e-05	0	0	-4.85685e-05	1.24786e-05	-0.000124732	1.50974e-05	3.33725e-06	5.56436e-05	0.000206046	1.67033e-05	7.38504e-05	0	-8.66638e-05	0	-0.000113798	0.000145764	-0.000146576	-0.000124813	2.23146e-05	-1.19056e-05	2.69711e-06	2.02183e-05	0.000219942	6.07874e-05	0.00100201	-0.001175	1.31151e-05	-7.71036e-05	0.0171168	-0.000125822	0.00183742	0.000412625	6.70628e-05	-0.00168111	4.85306e-06	0.000152294	0.000717045	1.27128e-06	-1.65434e-05	8.83944e-05	-5.19912e-06	0.0022244	-0.000280798	-0.000550592	5.15093e-05	0.000815867	-0.000250436	-1.35246e-05	0.00114513	0.0428336	-4.4789e-07	0.00122919	-0.000311257	-3.86681e-05	-0.000189813	0.000521585	0.00684057	0.00121304	0.00578421	0.000482447	-2.67581e-06	-0.000119294	0.00795945	0.00259039	0.00694661	0.000152685	-0.000744097	2.15929e-05	0.000150634	0.00070544	0.000150078	-0.000150503	0.000259409	-0.00026296	3.32288e-05	1.31596e-05	4.60255e-05	0	0	0.000840585	0.000246856	0	-0.00044519	0.000363818	-0.000909358	2.90097e-06	0.00169736	0.000979568	0.000908731	0	0.000122042	-9.01627e-06	3.3085e-05	-9.27628e-05	-0.000349618	0.000693426	2.02373e-06	0	0.00822414	4.18883e-06	-4.43924e-06	0	8.70909e-05	5.23091e-05	-4.14486e-06	0	0	0	4.09821e-05	0.000242541	-0.000223804	0	0	2.04326e-05	0.000356017	0	8.27346e-05	0.00039559	1.73988e-05	0	1.54746e-05	0	0.000328104	0	0	0.000166199	0	5.56644e-05	0	3.27072e-05	-9.04419e-05	2.64526e-05	0.0119965	-0.000174873	0.000172878	0.000839063	0.00115061	0.00276876	4.21813e-05	0.000782122	-1.42539e-05	0	-6.86672e-06	0.000177801	-7.75243e-05	6.31103e-06	0.000540151	-0.00113644	3.465e-05	-1.14358e-05	-0.000222274	0.00226674	0.000129463	0.000155245	-2.81012e-05	-0.00217801	2.11657e-06	0	9.16435e-05	2.37694e-05	0.00544364	0.00154911	0.000301147	0.000233246	0.00262929	0	0.000133094	0.000280688	4.02238e-05	-1.2946e-05	-2.99118e-05	6.95139e-07	-0.000678225	-5.25906e-06	-0.00146236	-8.8097e-05	-0.000416268	0	0.000665243	0.000103232	-2.89124e-05	6.52214e-05	0.000397459	-2.82371e-05	0.00028465	1.37763e-05	5.30786e-05	1.19231e-05	9.83245e-06	-0.000688289	0.000116646	0.00207622	0	0	0.000132066	0.00321539	4.61689e-06	-0.00964454	1.42787e-05	1.0981e-05	1.80814e-05	0.000741193	0	1.4454e-05	7.7149e-06	-0.000773632	7.08525e-05	0.00594114	-0.00779071	7.27623e-05	0	-4.36827e-05	2.0307e-05	3.24428e-05	3.07588e-05	-3.55315e-06	0	-5.86855e-05	-0.000205587	-6.30032e-05	-5.05517e-06	0	2.56397e-05	2.54031e-05	-5.175e-06	-5.02503e-06	2.36189e-05	1.54196e-05	0	7.55222e-05	-0.000476119	0.000793363	0.0046429	-2.2049e-05	4.63578e-05	-2.05734e-06	0	1.24504e-05	0	-0.00305318	1.88963e-06	0.000222343	0.000173697	5.7928e-05	8.53108e-05	0	-0.00013282	0.00015511	-1.54668e-06	-7.57804e-05	0	0.000324149	4.19408e-05	-0.000334806	4.19368e-05	-0.000111566	5.0333e-06	0	0.00162035	0	2.6304e-05	-1.31484e-05	0	-0.000105099	0	-0.000156921	0.000118294	5.18384e-05	0	-0.000134088	2.51091e-05	7.2183e-06	-0.000249613	7.17692e-06	3.85532e-06	-0.0021688	0	3.54836e-05	0.000161123	0.000193929	4.3398e-05	0.000241485	7.11613e-06	0.000141677	-0.000389513	-1.0878e-05	6.23883e-06	-0.0110817	0.0141982	-1.71434e-06	-2.14296e-05	0	-9.62694e-06	0.00035221	0.000916744	1.72007e-05	-5.06782e-05	0.0012281	0	0	0.000461675	3.49571e-06	-2.77658e-05	0.0112173	2.20153e-06	-3.99254e-05	6.6211e-05	-2.66088e-06	0	9.3184e-06	0	0.000126523	0	0.000518033	7.04787e-05	0.000641689	3.11747e-05	-0.00104818	0	2.24511e-05	-0.000701203	4.58088e-05	0.000248108	0	-0.000100351	5.75519e-05	-5.97448e-06	0.000404678	0	-0.000125108	0.000160781	-3.53447e-05	0	-4.68927e-05	0	0.000878468	4.32772e-05	1.52379e-05	-0.000424155	0.000439582	4.8913e-05	-0.0025325	-4.52836e-05	-0.00374729	0.00455528	1.08625e-05	0.000647799	-0.000524698	7.57333e-06	0.000281618	-0.000482282	0.000133491	9.73014e-06	0.000252011	0.00183151	-2.54367e-05	-9.86651e-05	2.56949e-06	-1.38513e-05	0	0	-5.80948e-05	2.35178e-05	-4.30326e-05	0.00159723	6.81008e-05	0.00350771	0.000760005	0.000156496	0.00115545	2.68405e-05	2.22418e-05	0	-0.000134668	0	0	0.000274575	0.000138892	-0.000435093	0.000171004	0.000166454	-2.72827e-06	-2.01556e-06	4.3247e-05	0	8.81627e-05	5.86952e-05	0.0101521	0.00083579	0.0131861	0.000257197	0	0.008061	-0.00137644	-0.00434566	-1.78793e-05	0	0.00115605	-3.08746e-05	2.02183e-06	-8.03536e-05	0.00101971	2.68904e-06	0	2.80975e-05	0	-8.02303e-06	-0.000918058	-8.19649e-06	3.37501e-06	-8.7299e-05	0	-4.43973e-05	0.0002014	0.000565259	0.000138193	-2.91241e-05	5.74546e-05	-3.46147e-06	0	8.01978e-05	-3.01865e-05	-4.21402e-05	-0.000767957	-0.00324874	-3.07059e-05	0	0	0.000623005	3.17891e-05	1.7408e-05	0.000150607	-2.01177e-05	-0.00279209	-2.04876e-05	0	1.31126e-05	3.65081e-06	0	0.000790707	-0.000854208	0	-0.000176549	1.18503e-05	3.33357e-06	-0.00183318	-6.19526e-06	7.78683e-06	0.000416541	1.69644e-06	0	0.000137449	2.8843e-05	4.27123e-05	0	-0.000764051	-0.0016263	0	0	-0.00072408	0	0.000176945	5.09007e-05	3.60586e-06	2.0897e-05	0.000934652	4.26248e-05	-1.49801e-05	6.68971e-06	0.000438219	1.66742e-05	6.69631e-06	-6.29901e-06	0	6.88601e-05	0	-0.000273821	1.12503e-05	0.00564497	-0.000547905	3.5069e-06	0.000447832	-0.000144261	0.00399123	0	0.00116105	2.4377e-05	-0.000218427	-2.57223e-05	8.25421e-05	8.46606e-05	7.41589e-05	2.99896e-05	-1.33247e-05	-1.26965e-06	0.0016207	4.04315e-06	-7.61416e-05	-1.81024e-05	0.000228862	0.000819824	0.000515244	3.73865e-05	5.5575e-05	9.55135e-05	0	0.000133783	9.60814e-06	2.20896e-05	2.93834e-05	-0.000155475	0	0.000279411	0.000117234	2.35099e-05	-4.48233e-05	4.41794e-05	5.41565e-05	-1.43935e-05	0.00019886	0	0	-2.37684e-06	8.09906e-05	6.5363e-05	-0.00357094	0.000230773	-3.67804e-05	-0.000790156	2.93281e-05	0.00618576	0	0.000163419	0	0.00112405	0	1.26308e-05	0	0.0198989	-3.095e-06	-7.84521e-06	-0.000211536	6.49401e-06	0	-1.13959e-05	1.02569e-05	-0.0319974	0	0	-3.85776e-05	0.000120331	1.05127e-05	-5.51912e-05	-8.5185e-06	0	-0.000100215	-0.00137444	1.37443e-06	0.00252108	0.00015669	0	-1.2115e-05	5.17556e-05	0.000408251	2.96997e-05	8.10634e-05	-0.00013769	0	1.65592e-05	3.5081e-05	0	0.000496131	9.14504e-05	5.98423e-05	8.94137e-05	-5.65855e-06	0	0	0.00013201	-0.00250975	0	0.0162797	-0.00020039	0.000946828	0.000342921	0	0.00126354	0.000113127	0	0.000575881	-0.000203077	0.000319747	-0.000382383	-0.000156724	0.00052889	0.000101685	-2.45948e-06	-8.56962e-05	0.000359121	0	-8.37904e-05	-0.000189353	0.000109368	0.0002008	-0.000241623	0.00229375	2.73587e-06	3.46875e-05	9.87996e-05	-0.000813312	0.00881765	-7.59863e-06	9.76902e-06	-2.52276e-05	0	9.88711e-05	-0.000372821	6.14273e-05	-0.000230948	0	-0.00101158	0	0.0128463	7.23382e-05	0.000326819	-0.00294414	0	2.07399e-05	-0.000430896	1.95108e-05	-2.76683e-05	-4.27836e-05	-0.0112337	-0.00081244	-1.73946e-05	1.13842e-05	0.000908298	3.44088e-05	0.000776464	1.79997e-05	-0.00018766	6.30752e-06	2.433e-05	3.50681e-05	4.19277e-05	0.000255313	6.42523e-05	-1.71095e-05	0.00040422	0	-2.47099e-05	-0.00299164	9.24723e-05	0.000154501	0	-0.000111656	0.00131021	4.69724e-05	-3.73004e-06	1.5425e-05	0.000115515	3.06497e-06	0	0.000319648	0.00229025	2.83494e-05	3.3063e-05	0.00105793	0	0.00312182	0	8.60083e-06	0.00133247	0.000149285	0.00079253	0.00587835	0.000439534	0.000998243	7.49728e-05	-0.00140434	-0.000478969	0.000876104	0	0	0	0	0	0	0	0	-0.000181107	-0.00822597	-0.000248832	0	-0.00664915	0.00149804	-2.67835e-05	0.00235706	0	-0.0115526	0.000932232	0.00479866	0.000312148	0	-0.00287121	0	0	-5.66403e-05	-0.0016859	0.000653717	-9.08959e-05	0.0200267	0.00115043	-0.0413864	0	0	4.91902e-05	0	0	-0.00242025	-0.00287027	0.00938325	0.00114364	-2.96756e-05	-0.0197706	-0.00151674	0	-0.00370975	0.00758129
x11MCx1658	0.00171348	0.00664431	0.000583064	-0.00287039	0.153183	-0.018088	0.045263	-0.00427375	0.000169747	-0.00200919	-0.00183468	0.000203131	-0.00599534	0.00524857	-0.000891768	-0.000397276	-0.0026454	-0.00599641	-0.0181448	0.000744766	-0.00174232	0.0034014	-0.000887909	0.00641565	-0.00463956	0.0017063	-0.00434344	-0.0023061	0.000190441	-0.0511995	0.000530513	0.033996	0.00304013	0.00456795	0.00160156	0.00372608	-0.00503077	-0.0122342	-0.00417026	0.00283603	-0.002308	-0.00100392	0.00126459	-0.00114352	-0.0186566	0.00168229	0.00214747	-0.000848891	0.012507	0.00456657	0.0779006	0.000996173	0.00229215	0.00190822	0	0	0.000280678	-0.0010487	0	0	0.000445727	-0.0206749	-0.00145384	-0.0054633	0.00276296	-0.00354594	-0.00594878	0.0116446	0.0115791	0.00844226	-0.000805891	-0.000823199	-0.00490785	0.0249002	0.0185634	0.0225094	-0.220184	0.00823357	-0.0226335	0.00273889	0	0.000874376	-0.000869175	0.00629279	1.05183e-05	2.77018e-05	-0.00549896	-0.00741401	0.00127105	0.000788198	0.000562119	0.000141776	-0.00623748	-0.00226725	0.000258944	-0.00886846	0.000413123	0.00139215	-0.0125334	0.041192	0.0730817	0.000222611	0.000133366	0.00271228	0.0058078	0.000969521	-0.00843097	-0.000185036	3.46547e-05	0.000163875	-0.0199483	-0.00381917	0.000522675	0.00417441	0.0408789	-0.00213958	-0.000451961	-0.0266917	0	0	0	0	0	0	0	-0.000747367	0	6.16288e-05	0	0	0.000237763	0	0	0	0	0	0	0	0	0	0	0	0	0	0	0	0	0	0	0	0	0	0.0159295	-7.72513e-05	-8.11056e-06	0.0484912	0	0	0	0.000240331	2.4804e-05	0	0	0	0	0	1.39445e-06	5.52094e-05	-0.000971011	0.00370328	-0.00110349	-0.000330705	0.000953531	0.00031451	0.000937151	4.02039e-05	-0.000212263	0.000639668	0	0.000942749	0	0	0	0.00201147	0.00640425	-0.000867263	0.00789546	-0.0438522	-8.38124e-05	-0.000425323	0.0349393	-0.0191664	0	0.00129253	-0.00188517	-0.000719178	-7.386e-06	0.000245042	0	-5.831e-06	0.00507755	-0.00583971	-0.0085405	-0.0101137	-7.86145e-05	0	0	0.000269795	0	0	-1.05636e-05	-0.00709537	0.00322056	0	3.54995e-05	0	0.00456083	-0.000448929	0	0	0	0.00035398	0.0124162	-0.0157314	-0.00868808	0	0	0	-0.000300341	-6.09833e-05	0	0	0	0	0.00714571	-0.000399594	0.00227533	5.19707e-06	0.000549428	-0.0152887	1.22476e-06	-0.000905499	-0.0015257	-7.96184e-05	0.0428508	0.000771454	-0.00960529	0.00155454	0.000421924	0.00880466	-0.000746005	0.00868244	-0.00471205	0.0019203	0	-0.000710267	0.000530046	-0.00855713	0.000583046	-0.00452942	0.000281811	0.000797406	-0.000399173	-0.00537549	0.000493617	-0.00352172	-0.00461563	0.000246401	0.00244877	0.00195072	-0.00366649	-5.75892e-05	-5.80474e-06	-0.00216264	-1.17578e-05	-0.0204747	0.000480275	-0.000103651	-0.0373384	0.0127775	4.40081e-05	0.00179675	-0.00221621	0.000168104	0.00344987	0.00384453	0.00178727	0.00170934	-0.00257805	0.000580102	-0.0136412	-0.00248341	0.00260119	-0.0239764	0.00145055	0.00576985	-0.00977716	0.00557288	-0.00041819	-0.000461557	0.00146627	-0.0010434	-0.0056855	-0.00177083	-0.0162562	0.0046955	0.000421866	0.000694108	0.00602224	-0.000866409	-0.00259529	6.82973e-05	0.000163945	0.00925088	0.000730513	0.00217416	0.00197088	0.00353916	0.00049811	-0.000727061	-0.00184549	-0.0117136	-0.000986925	-0.0012521	-0.0810462	0.00192875	-0.0241967	0.00805338	-0.00228359	-0.0275797	0.00162406	0.000216563	0.0004245	0.0012218	0.00041948	0.00219583	0.000283783	-0.00398422	0.00288892	-0.00150177	0.00510984	0.0053244	0.000163549	-0.324192	-0.00599379	-0.000167706	0	0	0.000924597	0.000160325	-0.00192043	-0.0430809	-0.00306797	-0.0031084	7.67745e-05	9.86281e-05	0.0156042	0.000827195	0.00377358	0.000845534	-8.2395e-05	-1.77064e-06	-0.000210573	-0.00500774	-0.00999473	-0.0097452	-0.00147789	0.00679423	-0.000146107	-0.0149747	-0.000174341	0.0173563	0.00203278	-0.00142776	0.00171377	0.000740938	0.00100931	0.000968813	0.000276667	0.00113612	-0.00113196	0.00042485	0.000136143	0.000530232	-0.000285829	0.00485652	-4.08343e-05	0.00730199	0.00341924	0.000420546	0.00219422	0.00351209	-0.00320587	-0.00403936	-0.000305344	-0.10968	-0.00556308	-0.00450415	0.000392715	0.000525148	0.000459849	-0.00236268	-0.00771432	0.00966314	0.000137479	6.09031e-07	0.0148373	-0.000337372	0.00123493	0.00145704	-0.000540316	-0.000348863	0.000480278	-0.000387676	-0.00121898	0.00343916	-0.00214324	-0.000735806	-0.000403991	0.0227452	0.00519624	0.00427888	0.00249916	-9.83272e-05	-0.011784	0.000584097	0.0152909	0.00184187	0.00619563	0.000349038	-0.00136412	0.00013677	0.0311204	0.00198175	-0.00290218	-0.000977015	-7.95988e-05	-0.000268617	-0.00917313	-0.000588524	0.00197801	-0.0142697	0.00243079	0.0153749	0.00286041	-0.000840979	-0.00463705	0.00240961	1.6632e-05	-0.000382938	0.00237372	-0.00242608	0.00532485	0	0.0115989	-0.00107885	0.00442872	-0.00100868	0.000154721	0.00634053	-0.00401135	0.0021246	0.000106493	-0.0116835	-0.00104751	0.00317854	0.0369122	-0.000352177	0.00572531	-0.00631747	0.00455162	-0.00554595	0.0402375	-0.00409279	0.00335534	0.00228931	0.00285611	0.00361423	0.00107592	-0.00626708	0.000140147	-0.000309039	0.000320521	-0.00291477	0.000900805	-0.00154916	-0.000952409	-0.0204029	-0.00424349	0.0255276	0.00210656	-0.00098216	-9.31245e-05	0.00202347	0.0227896	0.00141997	-0.00027919	0.000148121	0.000867615	0.000822787	-0.00174237	1.28869e-06	0.00210514	-0.0357522	0.0171922	-0.00404777	-0.000168637	-8.47898e-05	0.0087355	-0.00644822	-0.00427458	0.000590086	-0.000405804	0.00963322	-0.000314252	0.0278842	-0.00205254	-0.00120498	0.00256786	-0.00104339	0.00796938	-0.00229987	-0.0101349	-0.0192464	0.0013341	0.00102489	0.00409772	-0.00132466	0.000235921	0.00223905	-0.019232	0.00085284	-0.000716715	-0.00154956	0.000984952	0.00241414	-0.00030568	0.00636111	0.00315369	0.00800713	0.0177805	-0.000559809	0.00131216	-0.0117726	0.00345069	0.00757071	0.00388827	0.00173436	-0.0120119	-0.00103506	0.00400745	-0.00216336	-0.00141644	0.0222781	-0.000837769	0.00099812	-0.0261317	-0.309102	-0.00232804	0.00121142	0.0872035	0.000100785	0.000381842	0.00236674	0.0104632	-0.00435865	-0.00079277	0.00397825	-0.00035148	0.00341806	-0.00362115	0.000943051	-0.00375014	0.000166718	-0.00234328	0.0100461	0.000506352	-0.0274438	-0.00931239	-0.000331977	0.00123792	0	0	0.00027003	0	-0.00176076	-7.29851e-05	-3.5982e-05	1.21516e-05	0.00465485	0	-1.35692e-06	0.000263892	0.00065447	-1.37182e-05	-2.8161e-05	1.90143e-05	1.65706e-05	-0.00125456	-1.84758e-07	0.00032882	-3.76131e-06	0	3.30941e-06	1.52308e-05	0.00073909	-0.000356273	3.0114e-05	1.00373e-05	0.000115488	-4.61004e-06	0	2.19446e-05	4.33994e-05	0.000442916	0.000443731	0.000220508	-2.47265e-05	1.35709e-05	0.0182333	-1.63664e-05	0.00155729	0.000230842	0	-0.000111513	2.39699e-06	0.000270301	0.00101213	-7.84031e-07	-0.000163522	-6.46796e-06	-4.44521e-05	-0.000720564	-9.14784e-05	-0.000604396	0.00017186	0.000568968	2.54131e-06	-0.000159625	-0.00121422	0.0497843	-5.89498e-06	-0.000850777	-0.000287425	0	-0.00014671	-0.00191897	0.00782634	-1.01578e-05	0.00706879	0.00040359	0	-0.000391021	-0.00221437	-0.00292149	0.00780351	0.000156848	-0.000635058	-7.32646e-05	-1.78876e-05	-0.000908707	3.74971e-05	-0.000132732	-0.0004368	-1.41329e-05	0.000180234	3.00543e-05	2.11153e-05	0	1.01915e-05	-0.00129008	5.04352e-05	0	5.13651e-05	0.000271569	-0.0013931	0	-0.00104772	-0.00509534	0.000402515	0	0.000140652	3.5443e-05	4.73458e-05	0	-0.000237757	-7.78476e-06	5.49809e-06	0	0.00965728	-3.67899e-05	0	0	1.53286e-05	-1.09309e-05	-2.39938e-05	0	-3.54641e-06	9.1371e-06	1.71996e-05	-0.000293849	-4.62922e-06	0	0	2.1971e-05	0.000131805	0	1.56157e-05	3.23936e-05	2.28188e-06	0	3.87331e-05	0	0.000110865	-9.96194e-06	0	0	0	0.000336149	0	5.9823e-05	-6.37485e-05	-1.33834e-05	0.00976128	1.48957e-05	0.000256893	0.00171857	2.32513e-05	-0.00107868	3.93024e-05	-0.000326523	-1.31727e-05	2.40152e-06	0	-1.86486e-05	0.000222534	-5.02566e-06	0.000342611	0.00798396	1.37217e-05	3.23455e-06	7.36584e-06	0.00273195	-1.97954e-06	0.000189524	5.47312e-05	-0.00231883	1.21621e-05	0	1.99419e-05	-3.02827e-05	0.00920095	-0.000313963	0.00062907	4.90566e-05	0.00851357	7.06134e-06	0.000389574	0.000118941	0.000285364	0.000434695	-6.90107e-05	2.34683e-06	-0.000268082	1.72914e-05	-0.000888427	-0.000122339	-0.000220646	0	0.00128316	6.77197e-05	-2.0432e-05	0.000248021	0.000338754	-2.2845e-06	0.000104993	-1.0742e-05	-2.85e-05	-0.000106865	2.42482e-05	-0.000317143	4.07363e-05	0.0013214	0	0	0.000168953	-0.00273734	4.70643e-06	0.00706643	-3.2773e-05	0	2.21078e-06	0.000155763	0	9.80587e-05	1.17508e-05	2.66259e-05	0.000166038	-0.000487305	0.00260266	-0.00028428	0	1.55366e-05	6.09238e-06	4.20485e-06	-0.000141198	-5.85653e-05	-2.841e-06	-0.000347708	-2.97506e-05	-0.000539241	3.76817e-05	1.21401e-06	0	0.000110285	3.26845e-06	7.10332e-06	0.000102702	3.20337e-06	0	4.28347e-05	3.45421e-05	0.00114036	-0.00133262	-4.22356e-05	3.00512e-05	0	0	0	0	-0.00250081	0	0.000283261	1.57957e-05	5.21246e-06	0	-4.33563e-05	-5.67257e-05	-0.000192337	0	-1.02291e-05	0	0.000491586	-7.01854e-05	-0.000444789	8.68597e-05	3.26904e-05	-5.17472e-06	0	0.00196176	0	2.93761e-06	0.000237865	1.11939e-05	-4.99425e-05	0	-0.00023876	0.000181082	8.24122e-06	8.97611e-05	2.44684e-05	6.76417e-06	1.27056e-05	-0.000280954	4.35796e-06	1.43663e-06	-0.00250096	0	1.42788e-05	4.11417e-05	4.39322e-05	1.00725e-05	0.000108069	0	8.31142e-05	-0.000449258	0	9.42219e-06	-0.00676706	-0.0156628	2.25048e-05	-9.30977e-06	0	5.63709e-06	0.00134459	-3.05187e-05	1.59037e-05	-0.000113513	0.000606528	0	0	9.76817e-05	1.5398e-05	8.48967e-07	0.0122649	-2.36932e-05	-3.6717e-05	-8.8346e-05	0	0	-1.3221e-05	0	0.000155497	0	-0.000137464	5.53068e-05	-0.000361528	-9.44881e-06	0.000772058	0	1.11088e-05	0.000334188	0	0.000222474	1.10726e-05	-4.63602e-06	2.91847e-05	0	0.000252679	0	-0.000167304	0.000137011	-6.79299e-05	0	-8.79272e-05	-6.70638e-06	0.000421142	1.92425e-06	2.54663e-05	-0.000575633	6.01937e-05	4.2089e-05	-0.0026334	3.36495e-05	-0.00161947	0.00136195	0	-0.000400571	-4.91966e-05	0.000164628	0.00049061	-0.0010317	-0.000255212	-1.45952e-05	0.000269686	0.000480313	1.17865e-06	-2.92416e-05	6.87849e-06	-3.08294e-05	0	0	-0.000109494	4.5159e-05	-4.13466e-05	0.00364301	5.40058e-06	-0.00206792	0.00170809	0.000105218	-0.000259759	0.00127832	0	0	5.23172e-05	0	0	-0.000271387	6.49738e-05	-5.77417e-05	0.000126672	0.000259507	0.000307476	-4.36711e-05	0.000284683	0	-0.000116385	0	-0.0011583	0.00153261	-0.00237988	0.000331945	2.37715e-06	-0.015426	0.00096956	0.00233894	-3.9611e-06	0	0.000116881	2.12706e-05	0	-5.83397e-06	0.000678724	-4.1375e-06	0	-5.48198e-05	0	2.27243e-05	-0.000452448	3.09915e-05	0.000124193	-0.000100543	9.29121e-05	-8.76408e-05	-3.18938e-06	0.000904711	2.68168e-05	-4.61822e-06	0.000150384	0.000492994	0	0.000247712	-7.57783e-06	9.70286e-07	0.00106227	0.000357089	-6.17486e-05	3.79673e-06	0	-6.79329e-05	4.10124e-05	0	0.00013413	-3.23139e-05	0.00293019	0	0	1.44404e-06	0	0	-0.000197183	0.00314959	0	0	1.39312e-05	2.52179e-05	0.000668741	2.33506e-05	-0.000147572	0.000550742	-8.81448e-05	-6.69318e-06	1.44372e-05	-1.23196e-05	0	1.37453e-05	-0.000309114	0.00197747	0	0	-0.000462239	0	0.000292969	1.47151e-05	-8.63018e-05	6.57555e-06	0.000942295	-4.0189e-05	0	0	0.000619444	8.3961e-06	0	0	2.42712e-05	2.15641e-05	0	0.00157371	1.13573e-05	0.00920801	-0.000764327	1.58068e-05	-3.68113e-06	7.8753e-06	0.00395624	0	0.00104451	9.26165e-05	0.000120077	1.90427e-05	0	-3.86469e-06	0.000128496	-0.000260495	0	-2.55918e-05	-0.00425771	6.77503e-06	4.19072e-05	5.53769e-06	-0.000171295	0.00118657	0.000511734	1.90101e-05	0.000151975	0.000160506	0	0.000109661	1.56197e-05	4.80266e-05	-8.69551e-06	0.000132536	0	-0.000329862	3.3807e-05	0.000133125	-3.13262e-06	-0.000122476	0.000113273	-2.02231e-05	0.00145871	0	1.09292e-05	-3.05406e-06	-0.000454822	8.58983e-06	0.00024219	3.29787e-05	-5.55006e-05	0.000205725	5.36022e-05	-0.00204999	0	-7.05423e-05	0	-0.00062713	0	5.40635e-05	-4.33335e-05	-0.00761444	3.45935e-06	0	-1.93143e-05	2.24086e-05	0	8.12042e-06	-7.5512e-05	0.00491072	0	1.1383e-05	-0.000302502	9.19303e-05	-0.000121993	2.28816e-05	-1.73146e-05	0	-0.000178051	-0.00148907	-1.70488e-05	0.00385895	6.42551e-05	1.77433e-06	0	4.01543e-05	0.000634692	0	1.83026e-05	0.000175319	0	1.73629e-05	3.5016e-05	-0.000153049	0.000345167	0.000198298	7.18465e-06	0.000184991	-1.28866e-05	0	1.60823e-06	0.00012199	-0.00242335	0	-0.0048607	0.000626193	0.000125821	0.000669953	0	0.000236189	0	0	0.000239192	-6.75855e-06	0.000268018	-0.000173075	4.07854e-05	0.000506034	3.14437e-05	1.42569e-05	0.000260474	0.000552722	0	-2.43085e-05	-0.000264225	0.000187648	0.000105687	1.03401e-05	-0.00255709	0	6.4951e-05	2.15644e-06	0.000158394	-0.0202899	0	0.000190271	-2.49993e-06	0	0.000282676	-4.05127e-05	4.34919e-05	-0.000336401	0	-0.00136853	0	-0.025762	9.8071e-05	0.00025289	0.00211283	0	9.30651e-05	0.000271014	-3.15143e-05	-5.54447e-05	-0.000123745	-0.00722974	-0.000470737	0	-1.16969e-05	0.000770574	4.33051e-05	0.000635742	2.90186e-05	0.00109302	0	5.31499e-06	2.09661e-05	-0.000189289	-0.000141309	-2.2812e-05	0	0.000271626	0	-1.90429e-05	-0.00114481	-0.000220577	7.25272e-05	0	0.000202905	0.00195331	4.13556e-05	8.63992e-06	2.43001e-05	5.1074e-05	3.68201e-06	-2.137e-05	0.000614399	0.00304824	2.63475e-05	9.96586e-05	0.00100971	8.66912e-06	-0.000802219	-0.000131215	1.75256e-05	0.000948333	0.000248818	5.09486e-06	0.00539611	0.000127819	0.00128497	8.76107e-05	0.00134103	-0.0027004	0.000962388	0	0	0	0	0	0	0	0	-0.000222949	-0.00748261	-0.000193266	0	-0.00186245	0.00141167	-2.99843e-05	0.00209272	0	-0.0148995	0.0013873	0.0197255	-0.000791796	0	-0.00332426	0	-1.08658e-06	-4.57686e-05	-0.00178039	0.000746424	-6.05246e-05	0.017075	0.00107639	-0.0314985	0	0	9.40518e-05	0	0	0.0022394	-0.00358302	0.00961564	0.00114586	-9.20183e-06	-0.0220931	-0.00109973	0	0.00130968	0.00739446
x11MCx3185	-0.000947277	-0.00361751	0.000696439	-0.00299484	0.297775	0.0273552	-0.00655082	-0.00595709	0.00117601	0.000332954	0.0065279	-0.0010889	0.00775748	0.00141862	0.000324494	-0.000116629	0.000605319	0.00167228	0.00487177	-0.00164228	-0.0011372	0.00350702	-0.000245254	0.00255318	-0.00612235	-0.000139422	-0.00513356	-0.0115615	-0.000184594	-0.174189	0.00242137	0.00932823	0.000448915	0.00278403	0.00113135	-0.00298428	-0.00416938	0.000600498	-0.00315113	-0.000553686	0.00252443	-0.000673367	2.37661e-05	0.00272714	-0.00588284	-0.00132371	0.00284233	0.000149026	-0.00566469	0.0153891	0.00727783	0.000477552	0.00102715	0.00174533	0	0	0.000296398	-0.00272997	0	0	0.00116981	0.0192963	-0.00240636	0.00569873	0.00101054	0.0327893	-0.0861391	0.00873974	0.00383334	-0.00628492	-0.000389323	-0.00470471	0.000529935	0.0179806	0.0109857	0.00643263	0.0386743	-0.0255057	0.0176559	-0.0124845	0	0.000678258	-0.00122881	0.00268918	-1.01934e-05	3.93954e-05	-0.00486741	0.00433566	-0.0255506	0.000732982	0.000257828	0.0121858	-0.010381	0.0154645	0.000301527	0.00253659	0.000299046	0.0020378	-0.0272832	0.00829773	0.147427	0.000115998	4.81273e-05	0.0026486	0.000276495	0.00049683	0.0046727	-0.000381087	-0.000119388	0.000230981	0.0125094	0.00244016	0.000478487	-0.00424124	-0.0391455	0.00373826	0.000354392	-0.0482785	0	0.00149956	0	0	0	0	0	-0.00147242	0	-7.5067e-05	0	0	0.000371683	0	0	0	0	0	0	0	0	0	0	0	0	0	0	0	0	0	0	0	0	0	0.0110422	-3.91423e-05	2.14247e-05	0.00245408	0	0	0	0.000529689	6.78448e-05	0	0	0	0	0	3.21186e-06	-8.09879e-05	-0.00116927	0.00353388	-0.000826302	-0.000168038	0.000718449	7.76463e-05	-0.00141201	5.14263e-05	-0.000144265	-0.0216601	0	0.00350464	0	0	0	0.0109307	-0.00392456	-0.000519095	0.00679564	-0.0457793	-0.000114696	0.00238496	0.0229077	0.0463983	0	-0.000992502	0.00527345	-0.000970689	-0.000103726	0.000153563	0	-1.25435e-05	-0.000736216	-0.00330541	-0.0098227	-0.0103084	-8.80572e-05	0	0	9.25404e-05	0	0	-6.01871e-05	-0.00625909	-0.00277095	0	7.57787e-05	0	0.00448159	-0.00229043	0	0	0	0.00212026	0.000965137	0.0357154	-0.00900676	0	0	0	-0.00064368	-9.82698e-05	0	0	0	0	0.00798003	-0.000237502	0.00128918	3.60911e-06	0.000447904	0.0428131	8.7339e-06	-0.00281361	0.00568196	5.56554e-05	NA	NA	NA	NA	NA	NA	NA	NA	NA	NA	NA	NA	NA	NA	NA	NA	NA	NA	NA	NA	NA	NA	NA	NA	NA	NA	NA	NA	NA	NA	NA	NA	NA	NA	NA	NA	NA	NA	NA	NA	NA	NA	NA	NA	NA	NA	NA	NA	NA	NA	NA	NA	NA	NA	NA	NA	NA	NA	NA	NA	NA	NA	NA	NA	NA	NA	NA	NA	NA	NA	NA	NA	NA	NA	NA	NA	NA	NA	NA	NA	NA	NA	NA	NA	NA	NA	NA	NA	NA	NA	NA	NA	NA	NA	NA	NA	NA	NA	NA	NA	NA	NA	NA	NA	NA	NA	-0.00221234	0.0835143	-0.00181257	0.00602296	-0.000739865	0.000100874	-0.0485267	-0.00027703	-0.00134921	0.00256188	0.000169489	-0.000259238	0.000965122	0.00617727	-0.00948382	-0.00227489	-0.00030777	-0.00602465	0.000896436	0.00285392	0.00325033	0.0133992	-0.00367144	-0.00416234	7.34756e-05	0.00056963	-0.00610824	0.000593338	-0.000763897	0.00180928	-0.00113398	-0.00133462	-0.0011332	-0.00191092	-0.000259461	0.0027311	-0.000640423	-0.00218564	0.00384476	0.00415691	0.000254254	-0.00134713	-0.00148086	0.00320922	0.000102541	0.0407019	-0.00513078	-0.000705832	-0.000545558	0.000691165	0.000189748	-0.0065389	0.0134475	-0.00153117	-0.00295732	3.91372e-06	-0.00370233	-0.000460736	-0.000822398	0.000610034	-0.000738303	-0.000512514	-0.000190771	0.00373239	-0.00101323	-0.0164615	-0.00064848	4.95017e-05	0.00190767	0.0332122	0.00121907	0.00396375	0.00373182	-0.0044553	-0.00468795	-0.000581889	0.00711734	0.00207641	0.00178304	0.00157953	-0.00257715	0.00396342	-0.0117538	0.00374804	-0.00596177	-0.000888618	7.99206e-06	-0.000849708	0.0024321	0.00374452	0.00331859	-0.0054472	0.00874558	0.0281547	0.000297443	-0.00261969	0.00755289	-0.00403049	-0.000278004	-0.000868139	0.00133208	0.00104085	-0.00151124	0	0.00181433	-0.00226265	0.00039339	-0.000156414	0.00107129	-0.000980229	-0.00500565	0.00477424	0.000220782	-0.00433983	-0.0010918	0.00106985	0.019465	0.000226788	-0.00111874	0.000731598	0.00621575	0.00180022	-0.00140238	-0.00117287	0.000826256	0.00465877	-0.000153089	0.00288139	-0.000676875	-0.00187441	9.1603e-05	-0.0010818	0.00196642	-6.10453e-05	-0.00124905	0.00362652	0.000278038	0.00292798	0.0132197	0.0742361	-0.00167909	0.00214877	-0.000202102	-0.000315805	0.00780687	-0.000482913	-0.00307151	0.000976601	-0.00116542	-0.000706502	0.000241012	-0.00023397	0.0001667	0.115595	0.00586052	-0.00552519	0.000399236	0.00101808	0.0038133	0.00051318	0.000802764	0.000686209	0.000138352	0.000317132	0.000219479	0.00811013	-0.0013678	0.000294185	-0.00256378	0.00242914	4.05522e-05	-0.00114173	0.00221226	0.0934198	0.000107454	-0.00205678	-0.00308114	0.00110277	0.000167757	-0.000782919	0.000174887	0.000307257	0.000152617	0.00118106	0.000603563	0.00171703	0.000493956	0.00267189	0.00731331	-0.00287861	0.00232217	-3.1075e-05	0.000816435	0.00290182	0.00495576	0.00111977	0.00183324	-0.000204449	-0.0289011	-0.000571696	4.71995e-05	-1.73955e-05	0.000471877	0.00881419	-0.000623649	0.000603098	-0.02775	0.0779052	0.00158567	0.000106058	0.0070632	0.000362778	-0.00664979	0.000748035	0.00536463	0.00501442	0.000116912	0.00130593	-0.000340767	-0.0213437	-0.000417249	0.000488966	-0.00542308	-0.000468789	0.000521506	0.00583947	0.000313787	0.0432777	0.010366	0.00295262	-0.00237459	-4.97365e-06	-3.26346e-05	0.000105748	0	0.00367601	-0.000149479	-3.05261e-05	0.00113899	0.00226195	0	-8.93113e-06	-0.000469762	0.000285881	1.00776e-05	4.50322e-05	7.56443e-06	2.49288e-05	-0.000981414	3.04397e-05	-0.000168411	-6.48659e-06	0	3.58596e-05	0	-0.000489967	1.22916e-05	0.000557062	2.17978e-06	0.000248949	1.01121e-05	-2.05961e-05	5.14047e-05	0.00033638	-0.00612786	0.0004322	-0.000661075	0	1.44425e-05	0.0148248	-0.000252105	0.00184205	0.000134808	-1.21772e-05	-0.000231622	3.55288e-05	0.000239236	0.000787922	-0.000390872	-2.34325e-05	-1.91106e-05	-3.95017e-05	-0.000472281	-5.57506e-05	-0.000599713	-6.16865e-05	-0.000249455	-1.04069e-05	-0.000845404	-0.00182763	0.0465091	-7.70148e-05	0.00103733	-0.000575992	0	9.95375e-05	-0.00186278	0.00403335	0	0.00788418	-0.000462782	-2.36351e-06	-0.000194813	-0.00331774	-0.0114169	0.00720686	0.000114232	-0.000567197	-0.000427283	1.86059e-05	0.000441994	5.60659e-05	-0.000216143	-0.000315806	-8.2396e-06	1.74359e-05	-3.65548e-06	1.34148e-05	0	-2.56231e-05	-0.00320572	0.000200017	0	2.15136e-05	0.000216873	0.00110359	0	-0.00165064	0.00180406	-0.000181864	0	-0.000128736	-4.74364e-05	-0.000153602	7.92245e-07	-7.2228e-05	0.000896941	7.27741e-06	0	-0.0174848	-2.3462e-05	-7.35515e-06	0	7.83312e-06	-8.01995e-05	0	0	3.41564e-05	1.46088e-05	7.14275e-05	-0.000257609	-1.22208e-05	0	0	3.67037e-06	0.000113764	0	4.50709e-05	4.28851e-06	2.02365e-06	0	9.18727e-05	-2.04265e-05	0.000259937	-2.02852e-05	0	-5.09448e-05	0	0.000271637	-1.64569e-05	4.70106e-05	-9.9611e-05	-4.08923e-06	0.0079503	1.42414e-05	0.000130268	-0.00606872	-0.00084774	-0.00212745	2.50077e-05	-0.000548716	-1.15775e-05	0	0	4.23536e-05	-5.4033e-05	6.28749e-06	0.000405845	-0.00660391	0	-1.55436e-05	4.0178e-06	0.00279088	8.72741e-06	9.59043e-05	1.91635e-05	0.0047467	6.6719e-06	1.50546e-06	2.19074e-05	-7.56354e-06	0.0106218	-0.000147774	0.000137184	8.44155e-05	-0.00314581	-3.80432e-05	8.41665e-05	0.000343562	7.94947e-05	0	-5.34758e-05	1.00597e-05	-0.00104703	2.86878e-05	-0.00263193	-0.00011762	-0.00039543	0	0.00113236	4.78126e-05	-2.18437e-05	0.000100877	0.00032459	1.07844e-05	0.000107159	0.000125591	-0.000182521	-7.7144e-05	2.16906e-05	-0.000326348	5.69098e-05	0.0014967	0	0	0.00019858	-0.00344245	-7.82334e-06	0.00493091	-3.22674e-05	0	3.55257e-06	0.000420106	0	0.000190381	1.76998e-06	0.00049266	0.00013732	-0.000622698	0.00266842	3.66245e-05	-3.57379e-06	0	1.30023e-05	1.60931e-05	-0.0002995	-4.03775e-05	-2.841e-06	-8.13945e-05	-7.05222e-05	-0.000157733	2.62848e-05	-8.43907e-06	0	-0.000191825	0	0	0.000317365	1.3386e-06	-1.08063e-05	1.42608e-05	3.19518e-06	0.0010291	-0.00146383	-2.71509e-05	1.56075e-05	-1.02007e-05	0	0	0	0.0300427	3.01265e-06	0.000806925	3.14246e-05	4.71292e-05	1.74048e-05	-0.00056097	-0.000537672	-0.000245465	-7.28736e-05	1.97079e-06	0	0.000199448	-0.000115473	-0.000272608	8.67191e-05	6.35594e-05	-7.69177e-07	0	-0.00783754	0	8.28002e-06	-2.66256e-06	0	-0.000123551	-1.64581e-06	-0.000699965	0.000251882	3.72942e-05	0.000164684	-0.000244806	2.7159e-06	7.2371e-05	-0.00110923	2.18021e-06	3.92103e-06	-0.00241514	0	2.72729e-05	0.0001318	-0.000209145	6.15313e-06	-5.65769e-06	2.09133e-06	6.61878e-05	-0.000261465	0	4.62104e-06	-0.0146455	-0.0210296	0.000234242	-4.77251e-05	0	3.15872e-06	0.000550791	-9.06259e-05	4.60967e-05	0.000577014	0.00103135	0	0	0.000113801	1.26169e-05	0	0.0137139	-7.49207e-06	0	-4.04846e-05	1.18223e-05	0	0	0	-0.00516439	0	-9.38074e-05	8.20062e-05	-2.06156e-05	2.48285e-05	-0.00126164	0	-3.72346e-06	5.01839e-05	4.89352e-05	0.000216996	0.000134208	1.54029e-05	2.45248e-05	-5.97448e-06	0.000134507	0	-0.000128969	0.00015005	-8.11604e-05	3.03956e-06	0.000138114	7.70549e-05	0.000721526	1.8146e-06	1.21338e-05	-0.000823237	1.69612e-05	-4.49925e-05	-0.00314513	0.000575764	0.00085055	-4.00087e-05	1.22586e-06	-0.000702687	-6.82931e-05	1.34799e-05	0.000452641	-0.000254652	0.000518374	-2.23298e-05	-0.00160828	-0.000961187	1.67632e-05	-0.000116877	4.25679e-06	-3.31163e-05	1.14602e-06	0	-9.78714e-05	1.6259e-05	1.19905e-06	0.00371125	5.40058e-06	0.00228074	0.000676502	3.12571e-05	-0.000180835	-1.90877e-06	4.48255e-06	0	0	0	3.9549e-06	-0.000214801	5.87458e-05	-1.30844e-06	0.000276863	0.000323291	0.00136571	-0.000121142	8.71569e-05	0	0.000134279	1.93644e-05	0.00880516	0.000867504	-0.00207077	0.000377689	1.49571e-05	0.00364325	0.000344145	0.00160121	-1.37995e-06	0	0.000187257	-0.00010136	0	-5.27088e-05	0.000494929	-2.92504e-05	0	2.9836e-05	0	1.68453e-05	-0.000554431	3.31073e-05	0.000561767	0.0020538	-4.97006e-05	2.32264e-05	-1.72898e-06	-0.000291809	7.51778e-05	0.000123001	-0.000126369	-0.000112354	2.89746e-06	0.00036974	-8.75969e-06	1.21054e-05	0.00072659	0.000557081	0.000288964	0	0	0.000109563	3.69945e-06	1.9067e-05	-4.13673e-05	-4.34818e-06	0.00207018	0	0	0	9.32267e-06	0	-0.000451871	-0.00192428	0	-5.03322e-05	-1.43347e-05	7.77613e-06	0.000460437	5.79744e-06	-0.00024727	0.000687406	-2.68372e-05	0	2.84978e-05	-5.05151e-06	0	0.000166096	-0.00191096	0.00049332	1.11791e-05	0	0.000932183	7.68039e-06	-0.0016729	-0.000493237	9.41006e-05	1.43073e-05	0.00204667	-6.59605e-06	-8.89878e-06	1.65443e-06	0.000506655	1.75545e-06	0	0	4.97977e-05	-0.000127035	3.03579e-06	-0.00074272	4.95593e-06	-0.0135693	0.00109166	0	-0.00025946	-3.2708e-05	-0.00397898	0	0.000516985	5.13826e-05	-0.000499583	-0.000208512	6.76882e-05	2.15098e-05	7.73899e-05	9.68337e-05	0	-0.000489683	0.00359473	0	-0.000464415	0	-0.000199101	0.000710365	6.51117e-05	3.38858e-05	4.50262e-05	0.000169136	0	-0.000119257	2.91593e-05	7.08374e-05	-1.39391e-05	-8.57478e-05	0	-0.000171749	1.95027e-05	5.29341e-05	-1.3271e-05	6.53998e-05	4.70953e-05	-0.000103599	-0.000368311	0	0	-1.71701e-06	-0.000405879	3.13315e-06	0.000674036	2.08688e-06	1.43775e-06	0.000335123	6.98641e-05	-0.00213149	0	-0.00013025	0	0.000767708	0	1.86965e-05	7.7669e-05	0.015407	-2.58402e-05	0	-5.50953e-05	0	0	9.87688e-05	-5.31837e-05	0.00534753	0	8.83822e-05	0.000108799	4.67719e-05	-0.000101629	4.05259e-06	2.20998e-05	3.42002e-06	-0.000149676	0.00184699	6.5335e-06	0.00402182	0	0	0	3.82404e-05	0.00147127	0	6.84279e-06	0.000179402	1.85242e-05	0	0.000166807	-0.000153049	-0.00129079	0.000158377	3.33403e-05	-9.15897e-05	-5.65855e-06	2.85721e-06	2.18871e-06	0.000106445	-0.00395165	0	-0.00180714	-0.000127898	0.000147442	0.00032238	1.7782e-06	0.000804666	0.000227234	0	0.000958346	4.03439e-05	0.000361127	-0.000461568	-5.81079e-06	6.19135e-05	9.69505e-05	0.000105098	-4.23304e-05	0.000141227	0	-0.000118009	-0.00016198	4.57144e-05	-0.000135469	1.15959e-05	-0.00303853	2.73587e-06	1.73637e-05	-8.05913e-06	-0.000642163	0.00811964	-1.0323e-05	-9.22173e-05	0	0	0.000361395	-6.92721e-05	3.13591e-05	-0.000215603	0	-0.000979437	0	-0.0288699	0.000123873	0.000205198	0.00113907	-6.2307e-06	1.49024e-05	-0.000196375	-6.72518e-06	-2.64376e-05	0.00115408	-0.00850279	-0.000715442	0	2.86291e-06	0.00121178	3.22817e-05	0.00102962	4.09562e-06	-0.000479386	0	9.17486e-06	5.27755e-06	7.91076e-05	-0.000130614	-4.10432e-05	0	0.000139315	0	3.71264e-05	-0.00129636	-0.000769249	0.000111987	8.44502e-06	9.25526e-05	-0.00261976	0.000115622	0	8.69703e-06	0.000300854	5.33424e-06	0	0.00037299	0.00191381	5.77666e-06	1.67705e-05	0.000857364	0	-0.000928272	0	1.60855e-05	0.00117042	-0.00176132	5.91771e-05	0.00351648	-0.000747231	0.00146176	0.0001855	-0.00227022	-0.00814061	-5.64785e-05	0	0	0	0	0	0	0	0	-0.000108284	-0.00742906	-0.000276504	0	0.00110428	0.00154899	-4.15601e-05	0.00212201	0	-0.0160468	0.00104653	0.00995221	-0.000945782	0	-0.0038452	0	-6.50668e-06	-4.20755e-05	-0.00232868	0.00678149	-9.94856e-05	0.0285346	0.00122817	-0.0413195	0	0	6.90856e-05	0	0	-0.00228466	-0.00470013	0.00973461	0.000944139	-5.88535e-05	0.0268505	-0.00206081	-3.16214e-06	0.0015826	0.00686395
x11MCx2914	0.000765429	-0.000600015	-0.00166722	-0.00375435	0.214323	0.000345289	-0.0114878	-0.00568803	-0.0195881	0.000300552	0.000817312	-0.000869438	0.000607803	-0.000898786	0.000262226	0.00110793	0.00181253	-0.00535945	0.00572544	0.00418253	-0.00129391	-0.00492849	-0.00170883	0.0016605	-0.00337799	0.000796541	-0.00556164	0.00313157	-0.000666573	0.00476644	-0.000167448	0.019488	-0.00341721	-0.00760245	0.00186076	-0.00123883	-0.00509014	0.00886912	-0.00135098	-0.000186887	-0.00188923	0.000330439	-0.000933481	-0.00215578	0.0202429	-0.0015809	-0.00699946	0.000560854	0.0282064	-0.00751176	0.064604	-0.000103978	0.000773299	0.00153469	0	0	0.000147076	0.0069939	0	0	0.00119411	0.00798146	-0.00240961	0.00919173	0.00134152	-0.00410955	-0.104865	0.0125448	0.0117201	0.0159248	-0.000380872	0.00472396	0.00279743	0.0231096	0.00555941	-0.00968183	-0.0478673	0.00743611	0.0112382	0.00353605	0	0.00181985	-0.00113108	0.00604656	1.7417e-05	3.86878e-05	-0.00420823	-0.00171495	0.000598559	0.00120424	0.000644977	-0.00645596	-0.00865795	0.0376901	0.000330711	0.00666607	7.49789e-05	0.00340254	-0.0128811	0.025386	0.111031	0.000166514	0.000157075	0.00352212	3.55679e-05	0.000373106	0.00539387	-0.000249448	-0.000158424	0.000265924	-0.0372809	-0.00723673	0.000430481	-0.00382131	-0.0389582	-0.00471865	-0.000720313	-0.0366608	0	0.00129634	0	0	0	0	0	-0.00112686	0	-3.80499e-05	0	0	0.000515023	0	0	0	0	0	0	0	0	0	0	0	0	0	0	0	0	0	0	0	0	0	0.0093086	3.70699e-05	-2.17659e-06	-0.00520791	0	0	0	0.000247781	0.000133151	0	0	0	0	0	1.12631e-05	-0.000369813	-0.00171505	0.0030619	-0.000850356	-0.000208228	0.000656079	0.000112463	-0.000873308	1.17516e-05	-0.000138133	-0.0196762	0	0.00119525	0	0	0	0.00773376	-0.0038652	-0.000763784	0.00634166	0.0531105	-0.000125708	-0.000568323	0.0211791	-0.0176297	0	-0.000218857	0.00608826	-0.000890812	-1.63421e-05	0.000236065	0	-2.24734e-06	0.00353953	-0.00559443	-0.00979595	-0.00707656	-0.00010975	0	0	0.00017574	0	0	-4.83778e-06	-0.00457795	-0.00102343	0	2.39883e-05	0	0.0032704	0.00249401	0	0	0	0.00153005	-0.0131286	0.0148636	0.010447	0	0	0	-0.000141922	1.13813e-05	0	0	1.3807e-06	0	-0.00291139	-0.000367762	-0.000734482	1.09101e-05	0.000682897	-0.0206074	6.34046e-07	-0.00191472	0.00258961	-0.000136399	-0.0182877	0.0014353	0.00181686	-0.00206009	0.000152716	-0.00348611	0.00280465	-0.000704735	0.00451147	-0.00202215	0	0.000130149	-0.000627649	-0.00843597	-0.000948151	0.000139166	-0.000615868	0.000175413	0.000847294	-0.00205857	0.000800527	0.00210647	-0.000985365	0.000295461	0.0124193	0.00114366	-0.005566	0.00201655	-0.00442617	0.0102564	0.000141542	0.00381332	-0.000106938	-0.00116043	0.0487322	-0.00888062	7.21183e-06	0.00124311	0.000321523	5.75299e-05	-0.00187707	0.00225188	0.00233265	0.000267567	-0.000599695	0.000406533	-0.00391532	-0.00260567	0.00224029	0.00420003	0.00112619	-0.00100766	0.00259616	-6.7296e-05	0.00234298	0.00217995	0.000936128	-0.000910383	0.000843221	3.95598e-05	-0.0303453	-0.00123969	0.00142034	0.00208346	0.00578397	-0.000238092	-0.000482456	0.000275355	0.000296128	-0.000497269	0.00187957	0.000280723	-0.00125626	0.000151019	0.000170635	0.000958145	-0.0029831	0.00517635	-0.0050929	0.000701757	0.00384314	0.000389713	0.00216318	0.0122246	-0.00312655	0.000713159	0.0021918	0.000126853	0.000642746	-0.000251909	-6.99312e-05	0.00711851	0.000444208	0.00665038	0.00294677	0.001801	-0.00270044	0.00400583	0.00408816	0.00448158	-0.00613459	0.000743448	0	0	-0.000455507	-8.31066e-05	-0.00148275	-0.130237	-0.000175533	-0.00420539	-1.52199e-06	4.22462e-05	-0.0317098	0.000313725	0.0017955	0.000814141	0.000495771	0.000382737	0.00263437	0.00163014	0.00216246	-0.000823753	-0.00167756	0.00580337	0.000251455	-0.0123106	-0.000776443	0.00996178	0.00412728	-0.000244726	0.00088885	0.000824227	0.00175078	0.00122966	-0.00110478	0.00165147	0.000535089	0.00282824	0.00181883	0.00300355	0.00527804	0.0102466	-7.97924e-06	-0.00319428	-0.00108199	0.00207629	-0.00146327	-0.00129575	0.00152273	-0.0145453	0.00110499	-0.0659075	0.00399526	0.00156753	0.000784535	0.000447363	-0.00260799	-0.00170481	-0.00807533	-0.000833752	0.00147318	3.45452e-06	0.00118451	-3.32817e-05	-0.000208523	-0.00164153	-7.74017e-05	-0.000224091	0.000127766	-0.000594588	-0.000359773	0.00278743	-0.00011148	-0.000296036	0.0047955	0.0153867	0.000674993	-0.024774	0.00287031	0.00186369	-0.0141511	-0.000607645	0.0153747	0.00155046	0.00246183	0.00180746	-0.00075626	-0.00465391	0.020919	0.00178271	-0.00420634	-0.000951721	-0.000189189	0.00416843	0.0131129	-0.00257322	0.00639127	-0.0209295	0.00497326	0.0110356	-0.0108546	-0.0028549	-0.00752502	-0.00360137	0.000200731	-0.000497401	0.0014952	0.00208915	0.000403028	0	0.00319521	0.00266027	-0.000714332	-0.000293248	3.47607e-05	-0.00417244	-0.00473224	0.00211654	0.000187053	0.0221003	0.00306585	-0.00103341	-0.00163601	0.000274317	0.00235563	0.000973655	0.00539298	0.00254156	-0.00219347	-0.00224179	0.00587606	0.00384054	0.000427487	0.00319454	0.000156168	-0.00200131	0.00127914	-0.00162321	-0.000900278	0.000639367	0.00049256	0.00295258	-0.00209293	0.0269078	-0.00174518	0.0754717	-0.000565233	0.00176905	-0.00269538	0.000261512	0.00715274	-3.46681e-05	-0.0243067	-0.000115922	-0.00139896	-0.000548135	-0.00147713	0.000770203	-0.00192287	0.124812	0.0127062	0.020082	0.000749095	-0.000881016	0.00231648	0.000149872	-2.30429e-05	-0.00101453	-2.07147e-05	0.000488947	-0.000915354	-0.0037986	0.000943901	0.00104441	0.00115065	0.00235327	0.00124556	0.00198917	0.00389933	0.0880978	0.000186948	-0.000597021	-0.00287757	0.00119705	-0.0122951	-0.00438043	0.000856383	-0.000408769	0.000318479	-0.000449322	-0.00172858	-0.000564714	0.00113558	0.0019555	-0.00575976	-0.00379824	0.0167733	-0.000210769	0.000830597	0.00227632	-0.00103021	0.0012609	0.000969738	-0.000503588	-0.0225199	-2.45382e-05	0.00529419	0.00194126	2.68081e-05	0.0120034	0.00122646	-0.00154172	0.00252499	0.0391894	0.00188854	-0.002053	-0.0101588	-0.000259328	0.000884483	0.00101241	-0.00120688	0.00880846	0.000720437	-0.000851891	-0.000504837	0.00332265	0.00331197	0.0001533	-0.00577387	-0.00107162	-0.00034959	0.0030603	3.79201e-05	-0.0199638	-0.0061342	0.00338046	0.000713998	-3.30915e-05	0	-0.00102793	2.87661e-06	-0.00471479	0.000642739	-1.20785e-05	-5.35416e-05	-0.00995873	-9.3283e-06	-6.69783e-05	-4.45562e-06	-6.08532e-05	4.00553e-06	-3.44577e-05	1.56824e-05	9.90592e-05	0	0	0.000195232	-1.06098e-05	0	2.16714e-05	2.33402e-06	0.000151316	8.74151e-05	-0.000240722	0	0.000184768	-4.61004e-06	0	1.22001e-05	0.000259409	0.000232662	0.001083	0.000283903	3.41233e-06	5.08066e-06	0.0168755	-0.000174365	0.00440582	4.14844e-05	0	0.000726953	3.37561e-06	0.000215556	0.00172166	-3.83908e-05	-2.39185e-05	-0.000242807	5.88744e-05	0.00166849	0.000455604	-0.000495169	-0.000130405	0.000165532	0.000310637	5.92176e-05	0.000625105	-0.0720677	-4.41506e-07	0.00122787	-0.000322148	0	-0.000261507	0.00122731	0.00545374	-1.84831e-05	0.00661541	0.000242045	0	-0.00057665	-0.00391228	0.00310775	-0.0126604	0.000122738	-0.000914851	-1.58502e-05	-0.000447306	-0.00172243	0.000337189	-0.000320407	-0.000106975	-1.57133e-05	9.17095e-05	-0.000237815	4.91766e-05	0	-4.61538e-05	0.00137193	8.27294e-05	0	-9.43783e-05	0.000415762	-0.000933868	0	0.000596575	-0.00247367	-0.000466046	0	0.000142858	6.15216e-05	-4.205e-05	7.26463e-06	-0.000537957	-9.97486e-05	0	0	-0.00665795	-1.87259e-05	0	1.83063e-06	3.66013e-05	-9.67807e-05	7.84651e-06	0	0	0	4.05687e-05	-0.000318831	-0.00016115	0	0	0	0.000108147	0	1.35886e-05	1.53626e-05	4.22465e-06	0	3.51881e-05	0	4.7966e-05	0	0	0	0	0.000569128	0	6.239e-05	-4.36614e-05	0	0.00875432	4.84057e-05	0.00047745	-0.00396838	0.000383601	0.00359734	0.000173198	0.00146624	1.0967e-06	0	0	4.13279e-06	-9.58124e-05	2.32864e-06	0.000262022	-0.00543874	0	6.60968e-06	2.04181e-06	0.00248522	-9.69484e-05	6.22667e-05	1.93098e-05	0.00175193	3.63145e-06	0	3.6579e-05	-1.38186e-06	-0.00630611	-0.000111111	-0.00203702	4.53898e-05	0.00025064	1.82445e-06	-0.000279638	0.000123088	-0.000227351	-4.68022e-05	-3.3163e-05	-7.92193e-05	0.000174111	-4.84684e-05	-0.00202473	-9.32297e-05	-0.000356995	0	-0.00677347	2.34538e-05	-2.18437e-05	0.000208569	0.000243281	3.23165e-05	0.000160684	-7.79942e-06	1.52593e-05	4.98736e-05	1.7513e-05	-0.000118589	0.000126207	0.0018486	0	2.49586e-06	-4.30057e-05	-0.0105883	-0.000145283	-0.00691274	-3.24239e-06	0	6.93723e-05	-0.00276084	0	-4.55711e-06	0	-0.00087552	4.87919e-05	-0.00053727	0.00176535	3.37182e-05	-3.57379e-06	-0.000123284	-4.86881e-06	4.2368e-06	-0.000750629	-9.59779e-05	0	-0.000502758	-0.000234076	5.93623e-05	3.27933e-05	-2.20732e-05	-5.47589e-05	0.000115338	-1.33693e-05	0	0.000285443	-5.76902e-06	5.48331e-05	4.48304e-05	1.7859e-05	-0.0043448	-0.0010074	-1.02878e-05	0.000252736	0	0	2.3272e-06	0	-0.00155707	1.88963e-06	0.000252448	6.45925e-05	1.13204e-06	-2.52132e-05	-0.000261589	-0.000436414	-0.000129765	0	-3.15095e-05	0	0.000199619	0.000212707	-0.000577313	-0.000235505	2.17149e-05	-2.47314e-06	0	0.00050524	0	2.81535e-06	-2.82714e-05	0	-0.000185879	-4.48855e-05	0.00107405	-7.48812e-05	3.91828e-05	3.86834e-05	-0.000131144	4.9961e-06	2.55801e-05	-0.000882968	1.395e-05	-3.98261e-06	0.018478	0	6.69416e-06	4.34047e-05	6.22849e-05	-4.85179e-06	-4.75958e-05	1.60966e-05	4.39876e-05	-0.000868631	0	1.09293e-05	-0.0115457	0.0243029	-6.27182e-06	-6.86975e-05	0	0	-0.000933958	-5.22413e-06	9.7412e-05	-0.000347728	-0.00423346	1.27319e-06	0	0.000125478	1.66124e-05	4.58742e-06	-0.00287441	-9.40623e-06	4.09227e-06	3.55135e-05	8.57825e-05	0	4.70753e-05	-7.95812e-06	0.000129895	1.80017e-06	-0.000209773	8.01365e-05	-7.09003e-05	3.1876e-05	0.000419253	0	-5.54975e-05	0.000170481	5.7673e-05	0.000231524	7.00157e-06	4.40441e-05	0.000121265	-1.93022e-05	-0.000430958	0	-0.00015289	4.76486e-05	-0.00015496	0	-0.000113594	0	-0.00160518	-7.58972e-05	2.61255e-05	-0.000600297	-1.30714e-05	3.13573e-05	0.000997294	-0.000131569	0.0019958	0.00685937	0	-0.00111819	-6.79453e-05	-9.67566e-05	0.000148496	-0.000558929	-0.00168415	0	0.000171356	-0.0009572	2.17022e-05	-7.96818e-05	2.70665e-06	-8.77901e-06	0	0	-3.37437e-05	7.84537e-05	-7.6286e-05	-0.014462	-1.40969e-05	-0.00237173	0.00104884	6.72101e-05	0.00100037	-4.08557e-05	-7.0643e-06	0	2.71063e-05	0	0	-0.000364883	0.00013381	6.35138e-06	0.000140825	0.000267989	-0.000152433	-5.46761e-05	0.000234706	0	-4.4282e-05	2.65467e-05	-0.000761737	-0.00111435	-0.00224892	-0.000887606	0	0.00671447	0.000565999	0.0019481	-1.21333e-05	0	-0.000673403	2.68251e-05	1.70025e-05	0	0.000572212	-8.74817e-06	-4.88415e-05	1.67541e-06	0	1.28014e-05	-0.000487053	0.000411901	-5.10906e-06	-0.000235573	1.93224e-05	1.58467e-05	-3.28051e-06	-5.62223e-05	-3.39214e-06	-0.000175686	-4.96986e-05	8.00484e-05	0	-0.000218524	-5.34451e-05	-4.3014e-06	6.10048e-05	0.000478595	0.000104543	0	0	-0.000451917	0	1.18805e-05	0.000192449	0	0.00134254	-1.14376e-05	0	7.07405e-06	2.53293e-05	-3.69255e-06	-5.59337e-05	0.00213313	0	-1.26516e-05	-9.34891e-07	0	-0.00012829	-1.30681e-06	-9.23098e-05	-0.00399967	-9.26678e-05	0	-0.000566044	-0.000103505	0	1.76335e-05	0.000104876	-0.00244739	2.06294e-05	0	-0.00079667	2.50644e-06	0.000362374	5.45559e-05	8.66604e-05	8.11697e-05	0.000448657	-2.79858e-05	-4.10525e-05	0	0.000688071	6.87273e-06	3.30497e-06	7.29022e-06	1.69686e-05	-0.000779929	0	0.000922249	0	-0.00788498	9.31027e-05	1.49304e-05	-6.87966e-05	-6.66423e-05	0.00413938	0	-0.00215643	-4.45445e-05	0.000708035	-6.24435e-05	1.31902e-05	5.48523e-05	2.10497e-06	5.72726e-05	0	2.76772e-06	0.00496467	0	-9.61997e-06	4.50342e-05	2.15288e-06	0.000438396	-0.000318186	4.82161e-05	5.60705e-05	9.75439e-05	0	3.73773e-05	5.1214e-06	2.87434e-05	-5.21736e-05	-0.000179109	0	0.000276453	1.52406e-05	4.26421e-05	-2.55976e-05	0.000205089	2.04498e-05	-1.86073e-05	0.000579453	0	2.6818e-06	-4.19028e-06	-0.000652416	7.6478e-06	0.000463215	9.04665e-05	-0.000253846	-0.00150909	-4.51983e-06	0.00263358	0	8.84122e-05	0	9.81965e-05	0	2.62369e-05	3.94272e-05	0.0166473	0	-7.84521e-06	-1.32045e-05	1.36236e-05	0	7.69882e-06	-3.00946e-05	0.00423638	0	6.83168e-05	5.43343e-05	0.000121811	-1.00528e-05	2.25214e-05	1.82918e-05	0	-9.54996e-05	-0.00165926	1.92144e-06	0.0022383	-0.00024862	4.42187e-06	0	2.61354e-05	0.000470295	0	2.69598e-05	0.00144751	-0.000230372	3.51577e-06	3.78838e-05	-3.15959e-05	-0.0021352	0.000238699	2.22954e-05	-0.000120967	0	2.85721e-06	2.18871e-06	9.5372e-05	-0.00306054	0	-0.0051047	-3.01897e-05	0.000486447	0.000300016	-5.01916e-05	0.000904919	-0.000211107	0	0.000276754	8.03331e-05	0.000178175	-0.000120484	0.000239146	0.000796813	7.95234e-05	2.19891e-06	0.000230564	0.000247158	0	-0.000339201	-0.000106945	0.000131905	0.000121389	6.1015e-06	0.00180576	0	7.04929e-05	7.05366e-05	0.000238806	0.00950046	-1.82609e-05	-6.53643e-05	0	0	-0.000245151	-4.48238e-05	7.45637e-05	-0.000168438	0	-0.00129392	0	-0.0210566	0.000108392	0.000151768	-0.00183896	0	4.60008e-05	0.000313103	-2.48088e-05	-5.22996e-05	1.51655e-05	-0.00893501	-0.000622618	0.000469339	1.87778e-05	0.00122744	0	0.000602537	0	-0.00083427	-2.7424e-06	4.23251e-06	2.69289e-05	-0.000731386	-4.52056e-06	-2.426e-05	-2.67587e-05	0.000192236	0	3.68716e-05	0.00307886	0.00127521	0.000184232	0	4.12245e-05	-0.00202347	2.18495e-05	-2.65844e-06	-5.21595e-06	0.000202274	3.88227e-06	0	0.000327869	0.00265414	-4.33701e-05	0.000190329	0.000158577	0	-0.000693902	0	1.09845e-05	0.000542644	0.000138866	0.000152698	0.00625099	0.000333253	0.00119281	-1.37013e-05	-0.00250519	0.00086217	-0.00026714	0	0	0	0	0	0	0	-7.23609e-06	-0.000288249	-0.00838421	-0.000360532	0	-0.000791762	0.00165807	-6.80985e-05	0.00218311	0	-0.0177479	0.00106614	0.00722233	-0.000791998	0	-0.00375885	0	-4.30319e-06	-3.89975e-05	-0.00164039	-0.00920711	-7.91301e-05	0.0240537	0.000854214	-0.0422594	0	0	2.66174e-05	0	0	-0.00259536	-0.00507126	0.00693725	0.000938752	-5.53905e-05	0.0237081	0.0025078	0	0.00149136	0.00678143
x11MCx1329	-0.000865651	0.000746846	-0.000799113	-0.00532005	0.125898	0.0207908	0.0330825	0.0117132	0.000527426	0.000308795	-0.00233856	-0.000705134	-0.000872165	0.00271388	0.000523867	-0.000795738	-0.00128708	0.00219967	-0.0150491	-0.00100658	-0.00150335	0.00783501	-0.00344044	-0.004112	-0.00579775	-0.000793882	-0.00436618	0.00188737	-0.000120716	-0.00469513	0.000527828	0.0184313	-0.000497063	0.00307024	0.000821374	-0.00356723	-0.00499242	0.00799775	0.00284164	-0.00403279	0.00115466	-0.00104104	-0.000557624	-0.00095791	0.0148007	-0.00103432	0.000465286	-0.000263555	0.00438974	0.0222201	0.0416524	0.000600238	0.00162381	0.00229144	0	0	0.000279815	-0.00375662	0	0	0.00134612	0.00408607	-0.00361262	9.27769e-05	0.00141326	0.054565	0.0198993	-0.000196811	0.0068814	-0.00710347	-0.000414968	-0.00183984	0.0017011	0.0134245	0.0201785	0.0333003	0.033743	0.012423	0.0239298	0.00218079	0	-0.00332799	-0.000947363	0.00418497	1.65588e-05	9.70418e-05	-0.00412707	-0.00174993	0.00120051	0.000932394	0.000858652	-0.00166523	-0.00560117	0.0184618	0.000205003	0.00324702	0.000219159	0.00517693	-0.0233223	0.025755	0.0908189	0.000307445	-0.000588625	-0.0155659	0.00016488	0.000503184	0.00463238	-0.000441515	-0.000146077	8.42125e-05	-0.0314805	-0.00604422	0.000552389	-0.00426438	-0.0391501	0.00377358	0.000662755	-0.0519797	0	0.00113918	0	0	0	0	0	-0.00186174	0	-1.61753e-05	0	0	0.000390803	0	0	0	0	0	0	0	0	0	0	0	0	0	0	0	0	0	0	0	0	0	0.00894753	5.75013e-05	-9.82245e-05	0.00926963	0	0	0	0.000347243	6.72661e-05	0	0	0	0	0	6.01234e-07	-0.000141586	0.000398697	0.00461507	-0.000949192	-0.000283145	0.000508369	9.35776e-05	0.00154817	2.47133e-05	-0.000261396	0.00156321	0	0.0010682	0	0	0	0.0109095	-0.00354064	-0.000515139	0.00631582	0.0499213	-7.0686e-05	-0.000538885	0.0221508	-0.017761	0	0.00011918	-0.0023919	-0.000927491	-4.90542e-05	0.000121499	0	-9.71942e-06	-0.00290286	-0.00484773	-0.00991149	-0.00513679	-6.76696e-05	0	0	5.87893e-05	0	0	7.39862e-06	-0.00468247	-0.00171872	0	6.11177e-05	0	0.0037463	-0.000972861	0	0	0	0.00206272	0.00313961	0.00937102	0.0113698	0	0	0	-0.000202309	8.47348e-06	0	0	0	0	-0.00299202	-0.000375314	-0.000680951	8.33502e-05	0.000728869	0.0437345	1.22476e-06	-0.00268159	0.0042258	-5.20084e-05	0.0231599	8.20053e-06	0.000707376	0.0012183	-0.000148281	-0.0119439	-0.000389747	-0.00298221	-0.00112076	0.00395586	-8.61005e-06	0.000211856	4.05731e-05	-0.0135969	0.00179037	0.000614887	0.00051639	-3.81392e-06	0.000530651	-0.00469886	-0.000270642	0.00124201	0.00056591	0.000185286	-0.0865249	0.00268735	-0.015071	0.00994852	-0.00531609	-0.00283396	-0.000572389	0.00711381	-0.000199718	-0.00177197	0.0275109	0.00754152	-1.00801e-05	-0.00531993	0.00110268	-0.000171653	0.00377704	0.000884211	0.00224481	-0.00347789	0.00255893	-0.0012323	0.000133619	-0.00160457	-0.00271405	0.000886299	0.00187363	-0.000690342	-0.00552894	0.00218402	0.000558809	-0.000284072	0.000182813	0.000749582	-0.000635379	-0.000166582	0.00285518	-0.00175611	-0.000397536	0.00147034	0.00711723	-0.000556811	0.000663336	-0.000374886	0.0006071	-0.000432827	0.0013475	-0.000747154	-0.000506349	0.00026672	-8.78589e-06	-1.06177e-05	0.0067387	0.00377311	0.000414588	0.00118852	0.00651943	-0.00480377	0.00136201	0.0140237	-0.00126166	0.00279179	-0.00327394	-0.000305201	0.00176541	0.00111372	0.000113964	-0.000551005	-0.000300956	0.000475408	0.00307665	0.00162599	0.00191146	0.0105649	0.000199245	0.0453072	-0.00594695	0.00043484	0	0	-0.00107228	-0.000289109	-0.00996776	0.0809889	0.00637842	-0.0142245	0.000173538	0.000235436	0.0618359	0.00044694	0.00236789	0.000367625	-0.00112428	-0.00113606	-0.00661476	0.00800872	0.00300539	0.0246681	0.000820296	0.00131598	-0.000928889	0.00152156	-8.74165e-05	0.0140986	0.0158056	-0.00011266	0.00166512	-0.00182981	-0.00102319	-0.00182623	0.00649058	0.000609743	0.00623311	-0.000632724	0.000246902	0.000598517	-0.00145106	-0.0172141	0.000892713	-0.0031268	0.00429431	-0.00265289	0.000127366	0.00952905	-0.00446552	-0.0337409	0.00113581	0.0116295	-0.00365323	0.000380313	-0.00187026	0.00108138	0.000362227	0.000254539	0.01384	0.00248502	0.0049105	0	0.00111351	-0.000893325	0.00197423	0.00121235	0.00221049	0.00122911	-0.000754005	0.00222468	0.00175593	-0.00231919	0.00149985	0.00364193	-0.0122846	0.0361795	-0.000807099	0.00364741	2.71183e-05	0.000135724	-0.00320621	-0.000228633	0.0095683	-0.0230652	0.0024365	0.00406194	0.000358753	0.000627202	-0.00746806	-0.0130387	0.00123644	-0.000463413	-0.000988178	0.000489191	0.00291185	-0.00114258	-0.0145249	0.00931412	-0.0188175	0.0203234	0.00544507	0.00029747	-0.00745391	-0.00203662	0.000822625	0.000912184	-0.00368615	0.00381694	0.00291827	5.32154e-06	-0.000246301	0.000641484	-0.00264257	0.0039179	0.0048614	0.00367151	0.00274225	0.00978316	-0.00146219	-0.00297469	0.00144004	0.00237887	NA	NA	NA	NA	NA	NA	NA	NA	NA	NA	NA	NA	NA	NA	NA	NA	NA	NA	NA	NA	NA	NA	NA	NA	NA	NA	NA	NA	NA	NA	NA	NA	NA	NA	NA	NA	NA	NA	NA	NA	NA	NA	NA	NA	NA	NA	NA	NA	NA	NA	NA	NA	NA	NA	NA	NA	NA	NA	NA	NA	NA	NA	NA	NA	NA	NA	NA	NA	NA	NA	NA	NA	NA	NA	NA	NA	NA	NA	NA	NA	NA	NA	NA	NA	NA	NA	NA	NA	NA	NA	NA	NA	NA	NA	NA	NA	NA	NA	NA	NA	NA	NA	NA	NA	NA	NA	NA	NA	NA	NA	NA	NA	NA	NA	NA	0	-2.20068e-05	0.000275194	1.92707e-06	0.002058	0.000106333	-2.43745e-05	-0.000102897	0.00358518	-2.8777e-06	-2.76623e-06	-0.000320394	-1.7786e-05	5.09781e-06	5.95352e-05	3.67231e-05	4.57461e-05	1.81783e-05	-0.00071993	-3.65223e-05	1.72598e-05	0	-8.14855e-05	7.82903e-06	0.000286538	-0.000326145	-6.49237e-05	-3.7871e-05	0.00015572	-4.61004e-06	0	1.28965e-05	5.4445e-05	0.000227759	0.0010008	0.000240621	8.37279e-05	3.21557e-05	0.0143891	-2.48199e-05	0.00202373	0.000145899	-1.30414e-05	-0.000147533	0	0.000303322	0.000700817	4.4044e-06	0.000155742	-3.32662e-05	4.9428e-05	-0.000625477	-0.00150113	-0.000866818	7.41202e-05	0.000475317	3.00826e-05	0.000322262	-0.00218618	0.0446691	-2.09297e-05	0.000969357	-0.000234989	0	-0.000168097	-0.000585732	0.00592406	-0.000133662	0.00542311	0.00025195	-1.25053e-05	-0.000335802	0.00625876	0.00477008	0.00552656	5.5736e-05	0.00211588	-9.7887e-05	-0.000835075	0.000405017	0.000266163	-0.000402245	-0.000324139	1.49099e-05	2.56347e-05	-8.15989e-05	5.05682e-06	0	0	0.000645601	2.88763e-05	0	3.02202e-05	0.000220544	-0.00112974	5.89691e-06	0.00135951	-0.00586707	-0.000396991	0	2.16377e-05	2.06524e-05	2.30801e-06	1.97451e-06	-0.000336991	-7.08616e-05	0	0	0.00810632	-2.04178e-05	-1.13077e-05	0	-1.66802e-05	0.000147891	7.84651e-06	0	-6.52968e-05	1.49364e-05	5.72696e-05	-0.000330258	5.93133e-06	0	0	9.5716e-06	0.000418042	0	4.89454e-05	-2.40366e-06	8.92922e-07	0	-9.51101e-06	0	-0.00207833	-2.02852e-05	0	-5.09448e-05	0	0.000115823	0.000236367	8.46421e-05	-5.32867e-05	-9.29414e-06	0.0117768	2.03916e-05	8.45053e-05	-0.00171391	0.000438627	0.0043776	-0.000422213	-0.000536751	1.36221e-06	2.40152e-06	0	8.40346e-05	-0.000144438	-3.3979e-06	0.000538638	0.00411502	1.84071e-05	1.06385e-05	5.92895e-06	0.00264595	1.12997e-05	0.000109337	6.41104e-05	0.00161998	-1.4705e-06	0	2.84961e-05	1.56465e-05	0.00567565	0.00027634	-0.00229753	0.000136148	-0.0034721	0	0	0.00018039	0.000105372	-8.51833e-06	-3.11546e-05	8.30438e-06	0.000207763	3.11099e-06	-0.00119396	8.63804e-05	-6.96414e-05	0	-0.00165403	0.000115807	-1.36439e-05	0.000161636	0.000188271	-1.85564e-05	0.000303592	-7.6086e-06	1.39983e-05	0	2.23568e-05	0.000293811	7.37103e-05	0.00200027	0	0	0.000442414	-0.00297054	-0.000251277	0.00586317	2.08008e-06	0	4.03295e-06	0.000357444	0	-1.88799e-05	3.16942e-06	-0.000128169	7.04301e-05	-0.000331359	-0.00887379	7.19175e-05	-3.57379e-06	5.92974e-05	1.21796e-05	3.17763e-06	-0.000272099	3.0152e-05	5.94389e-06	-2.59036e-05	0.000175214	-0.000323318	0	0	0	0.00015826	3.26845e-06	-5.05096e-06	6.51032e-05	1.39015e-05	-3.48008e-05	3.49993e-05	-0.000267125	-0.00543427	-0.00148213	-2.10593e-05	0.000186267	-1.47912e-05	0	-1.19538e-05	0	-0.00314257	0	6.58892e-05	-1.61622e-05	1.42516e-05	3.15022e-05	-5.41983e-05	-0.000198884	5.66936e-05	-1.65219e-05	-6.08012e-05	0	0.000481703	6.87366e-05	0.000466272	4.81875e-05	-2.82523e-05	-8.46635e-06	0	0.0013224	1.49211e-05	1.18142e-06	-9.66768e-05	0	0.000171872	-1.0113e-05	-0.000553687	2.55232e-05	9.23763e-06	-0.000223258	-6.60371e-05	-9.12972e-06	3.59641e-05	-0.000884757	0	2.54661e-05	0.0118569	0	2.98977e-05	6.74985e-05	4.15961e-05	2.02144e-05	0.00016724	1.21561e-05	6.13875e-05	8.77509e-05	0.000294028	6.55314e-06	-0.0101149	-0.0237539	0.000146819	-2.14175e-05	0	0	0.000426698	7.32711e-05	-0.000282342	-6.31588e-05	0.000894037	2.89332e-06	0	-0.000809527	7.59392e-05	8.25592e-06	-0.00245044	2.48332e-06	5.35103e-05	0.000457115	5.21983e-06	0	0	-7.95812e-06	4.60688e-05	-4.80045e-06	-4.06676e-05	8.67276e-05	-0.000207471	-0.000171575	0.000572441	0	-3.29691e-05	-0.00148098	-0.00102241	0.00028691	-5.53098e-05	1.43034e-05	1.99699e-05	0	-0.00206069	0	2.8941e-05	-0.000816855	-2.15624e-05	0	-3.07172e-05	2.85667e-06	0.000441218	-8.13924e-05	2.13048e-05	0.000815014	2.55386e-05	1.7176e-06	0.00312324	8.76508e-06	0.00227292	0.00652514	0	-0.000747392	-0.000129697	9.19e-05	0.00024952	-0.000737643	-4.89792e-05	0	0.000304049	0.000443994	-0.000155602	-4.9486e-05	1.23568e-05	3.46283e-05	0	4.79509e-06	-0.000117246	0.000115371	-2.03678e-05	0.00322836	-6.26788e-06	-0.00218422	0.000867554	7.28568e-05	0.000280563	1.13709e-05	5.41096e-06	0	0	0	2.71357e-05	0.000137996	0.00010065	5.23178e-06	0.000119004	2.58945e-05	-7.93929e-05	-4.06892e-05	0.000421518	0	3.74749e-05	2.64741e-05	0.00460182	0.00091038	-0.00281823	-0.000951448	0	0.00917702	0.00081462	0.00299276	-2.559e-05	0	0.000492668	0.000158408	4.55937e-05	0	0.00107942	-5.18984e-06	0	-1.5259e-06	0	-3.44136e-05	-0.000773542	-0.000162251	8.48407e-06	-0.000231619	0	1.61808e-05	-2.23195e-06	-0.000152032	-1.96496e-05	-2.12804e-05	0.000142807	-6.03953e-05	0.000158243	8.48367e-05	-1.34733e-05	3.3038e-06	0.000578074	0.000365604	0.000312798	3.79673e-06	0	0.000114097	3.74182e-06	0	0.000139833	-1.25765e-05	-0.00365649	0	2.50608e-06	1.81559e-06	0	0	-0.000121479	0.000953943	0	0.000439409	0	0	0.000959226	-1.98112e-06	6.58099e-05	0.000665252	4.94786e-05	1.27889e-05	3.01719e-05	-0.000121973	-5.4791e-05	2.04279e-05	6.39101e-05	0.000610863	0	0	-0.000503603	-2.25477e-06	0.000223376	1.81459e-05	3.5149e-05	-0.000248736	0.000706111	4.31001e-05	-3.35591e-06	5.03528e-06	0.00109543	5.88664e-05	3.30497e-06	0	2.92134e-06	-0.000142827	0	0.000572522	0	0.00570771	-0.000636036	6.38381e-06	0.000197279	0	0.0034275	0	0.00088047	5.92602e-05	-9.30092e-05	5.88454e-05	-4.18375e-06	-0.000678524	9.26126e-05	6.50128e-05	-1.33247e-05	2.45412e-06	-0.00122474	0	-2.90995e-05	0	0.000134104	0.00069919	-0.000341988	-0.000189904	0.000103044	-0.0038101	0	-0.000124423	-8.60746e-05	1.74243e-05	-5.73031e-05	-0.000351308	0	-0.000718833	3.26862e-05	6.35456e-05	6.63433e-05	1.18377e-05	3.68213e-05	0	-0.000242787	0	0	1.55858e-06	0.000357002	0	0.00042243	2.41654e-05	-2.9835e-05	0.000422212	3.68129e-05	-0.00306696	0	9.17794e-05	0	-0.000607588	0	4.64247e-05	1.33427e-06	-0.0105379	0	0	-4.93711e-05	-0.000175355	0	-3.99744e-06	-0.000128466	0.00345641	0	-7.11579e-05	1.93246e-05	-0.0151983	-7.46548e-05	5.7303e-06	3.38278e-05	0	9.47285e-05	-0.00234733	0	0.00340213	1.86963e-05	0	0	7.17235e-05	0.000403216	0	3.83126e-05	0.000982941	0	1.91212e-06	3.65397e-05	0	0.000311128	-0.000637946	-0.000627575	-7.56971e-05	0	0	6.89162e-06	5.8505e-05	0.00336281	0	-0.00340716	0.000214567	0.000115637	0.000777398	0	0.00026486	-0.000241245	0	-0.000837873	0.000220125	0.00031401	-0.000196917	-0.000139869	0.000384194	8.52622e-05	-1.30582e-05	-5.35916e-05	0.000232402	0	-0.000339169	0.000497877	-0.000346521	6.34201e-05	3.69291e-05	-0.00790589	2.49681e-06	3.34903e-05	-9.81638e-05	0.000307348	0.00709592	-1.29667e-05	0	1.53246e-05	0	-0.00269189	4.60215e-06	7.22978e-05	-9.8797e-05	0	-0.00108326	0	0.0164925	0.000204181	-0.000883722	0.00115962	0	7.26258e-05	3.68697e-05	-9.50511e-06	-4.64042e-05	-2.91739e-05	-0.00598853	0.00123368	0	2.48747e-06	0.000778062	-4.51369e-05	0.000999554	2.90186e-05	0.00065899	1.05292e-06	1.8537e-05	5.27755e-06	5.94744e-06	-3.32716e-05	-3.32041e-05	-4.93421e-05	-0.00131914	0	4.13174e-05	-0.00152203	-0.000141367	9.66405e-05	0	-0.000183598	0.00108102	0.000129371	-2.65844e-06	-0.000145733	-0.000227461	7.03694e-06	0	0.000552543	0.00257729	6.25305e-05	6.01965e-05	0.000175918	2.67153e-06	-0.000929075	-6.8911e-06	-7.98259e-05	0.000962741	-0.00137456	8.77697e-05	0.00407015	5.27288e-06	0.000556598	5.86179e-05	-0.000174428	0.00132407	-0.000440778	0	0	0	-6.9125e-07	0	0	0	0	-0.000164928	-0.00738227	-0.000222223	0	0.0347672	0.00149499	-2.79994e-05	0.00232825	0	-0.0121205	0.00107728	0.0212826	-0.000653447	0	-0.000463727	0	-7.27691e-06	-3.38924e-05	-0.0023934	0.00167495	-7.3758e-05	0.0238393	0.000906469	-0.0319309	0	0	0.000180843	0	0	-0.000761505	-0.00414283	0.00836023	0.000874626	-3.06574e-05	-0.0201238	-0.00127701	-9.10025e-07	0.00158738	0.00678899
x11MCx3054	-0.000914814	0.000639182	0.000831836	-0.00105062	0.222906	0.00623784	-0.0165883	-0.0429859	0.000260778	-0.00378433	0.00199791	-0.000885241	0.000548887	0.00368216	0.00295751	0.000229325	0.00146472	-0.00440545	-0.0282106	0.00271142	-0.00106287	0.00501242	-0.000803682	0.00415504	0.00618752	0.000810992	-0.00323218	0.000499262	-0.00021416	5.41209e-05	0.00101994	0.0240849	-0.0022882	0.003501	0.0010842	0.00662971	-0.00475956	0.00488491	0.000849445	-0.00037833	-0.00241102	0.00060837	0.00279471	-0.00644177	NA	NA	NA	NA	NA	NA	NA	NA	NA	NA	NA	NA	NA	NA	NA	NA	NA	NA	NA	NA	NA	NA	NA	NA	NA	NA	NA	NA	NA	NA	NA	NA	NA	NA	NA	NA	NA	NA	NA	NA	NA	NA	NA	NA	NA	NA	NA	NA	NA	NA	NA	NA	NA	NA	NA	NA	NA	NA	NA	NA	NA	NA	NA	NA	NA	NA	NA	NA	NA	NA	NA	NA	NA	NA	NA	NA	NA	NA	NA	NA	NA	NA	NA	NA	NA	NA	NA	NA	NA	NA	NA	NA	NA	NA	NA	NA	NA	NA	NA	NA	NA	NA	NA	NA	NA	NA	NA	NA	NA	NA	NA	NA	NA	NA	NA	NA	NA	NA	NA	NA	NA	NA	NA	NA	NA	NA	NA	NA	NA	NA	NA	NA	NA	NA	0	-0.00229423	0	0	0	0.0120076	-0.00310742	-0.00057694	0.00706284	0.0466776	-0.000140813	0.000620131	-0.0119883	-0.00433202	0	-0.000161786	0.00722732	-0.00105046	-9.64752e-05	0.000170673	0	-2.83274e-05	0.000245515	0.119503	-0.0101266	-0.00758451	-4.35057e-05	0	0	2.93657e-05	0	0	-1.41968e-06	-0.00490349	-0.00195312	0	2.34224e-05	0	0.00249917	-0.00125452	0	0	0	0.0022523	-0.00986044	0.0211971	0.0197055	0	0	0	-0.00023425	-3.1997e-05	0	0	1.3807e-06	0	-0.00262859	-0.000238109	-0.00135591	2.61228e-06	0.00104959	0.0284472	0	-0.00134453	0.00457327	-0.000168733	NA	NA	NA	NA	NA	NA	NA	NA	NA	NA	NA	NA	NA	NA	NA	NA	NA	NA	NA	NA	NA	NA	NA	NA	NA	NA	NA	NA	NA	NA	NA	NA	NA	NA	NA	NA	NA	NA	NA	NA	NA	NA	NA	NA	NA	NA	NA	NA	NA	NA	NA	NA	NA	NA	NA	NA	NA	NA	NA	NA	NA	NA	NA	NA	NA	NA	NA	NA	NA	NA	NA	NA	NA	NA	NA	NA	NA	NA	NA	NA	NA	NA	NA	NA	NA	NA	NA	NA	NA	NA	NA	NA	NA	NA	NA	NA	NA	NA	NA	NA	NA	NA	NA	NA	NA	NA	-0.00153082	-0.0510046	-2.94771e-05	-0.00760749	0.000462669	6.93995e-05	-0.0302703	-0.0075992	-0.0343373	0.000629422	0.000545525	-0.000683872	0.0030072	-0.00663279	-0.0619154	-0.00618171	-0.000736198	0.00637161	-2.04804e-05	0.0148536	0.000128184	0.00767515	-0.00387371	-0.00581902	0.0014654	0.000847082	0.00609575	0.000971643	-0.00136653	0.00160674	-0.0076805	-0.00270145	-0.000425889	0.000638252	-0.000739321	0.00671389	-0.000303419	-0.0024262	-0.00187477	-3.65483e-05	0.00831085	-0.00225866	-0.000356401	-0.0300789	1.74198e-05	-0.150348	0.00364386	-0.002936	0.000649431	0.00034283	-0.00155502	-0.00200158	-0.0165546	0.0022327	0.000675718	3.14463e-06	0.0204385	-0.000477026	-0.000465271	-0.00132869	-0.00192658	-0.000414139	-0.00214483	-0.00102524	-0.000810585	0.00314047	-0.00251431	-0.00107985	0.00342276	0.0133689	0.00157073	0.00312234	0.00139135	0.00232806	-0.0140218	2.519e-06	-0.0501801	0.00142936	0.00219482	0.00126017	-0.00115831	-0.000170465	0.0182964	0.00142933	-0.00171703	-0.00190307	-0.000282754	-0.000922138	-0.0150444	0.00695293	0.00542205	0.0203298	0.000853049	0.01506	0.00321911	-0.000849609	-0.00544581	-0.00788527	-0.000920015	0.000177904	0.00121853	-0.000634051	-0.000720701	3.00945e-07	0.0032438	-0.00085535	-0.000863016	-0.000758804	-0.000155896	0.000335377	0.0104409	0.00217558	0.000201832	0.01927	0.000420658	-0.00184474	0.00830908	-0.00188266	-0.00617469	-0.00701992	0.00386672	0.0022047	-0.00604993	-0.00214462	-0.0259326	0.00191838	-0.000272956	-0.00268481	-0.000432323	-0.00353278	-0.00361969	-0.000938506	-0.00453454	-0.000682579	0.000395337	0.00243006	-0.0015094	0.0167768	0.0183678	0.0545664	-0.000346784	-0.00570357	0.000205886	8.44214e-05	0.0364989	0.000276059	-0.0131944	-0.00128781	-0.00143677	-0.000407568	-0.000696799	0.000860225	-0.00129771	0.143675	0.0138542	-0.00469227	0.0011491	-0.00169724	-0.0154149	0.00329879	-0.00990329	-0.00121498	5.78662e-05	0.000624794	-0.000745865	-0.00535313	-0.00284528	0.00269652	0.00146813	-0.00264908	-0.00115228	0.00449212	-0.00906675	0.000912622	-0.000952736	9.24338e-05	-0.00848294	0.00170485	0.00191759	0.00121937	0.000929186	3.8442e-05	-0.00246871	-0.00125513	0.000469062	0.000693605	0.00158083	0.00269002	-0.00587617	-0.00435768	0.0194735	0.00149836	0.0011122	0.000694472	-0.00289858	0.00129457	-0.0075398	-0.00334521	-0.0253494	0.00330336	0.00405838	-0.000265556	-0.0028917	0.0124462	0.00247905	0.00133262	0.00523187	-0.0126282	0.00376168	-0.00152469	0.0110802	-0.000477054	0.000392968	0.0025958	-0.0603414	-0.00423544	0.000617117	-0.0120627	-0.000296798	0.0025908	-0.00417473	-0.000551814	-0.00681293	-0.000121936	-0.00173657	-0.00937828	-0.000160694	0.0324837	-0.0157043	-0.00246837	-0.00252352	-6.40191e-06	-1.46091e-05	0.000467047	0	-0.00223785	8.42668e-05	-3.12016e-05	-8.17004e-05	0.00299613	0	-3.69963e-05	5.60877e-06	-0.000175177	0	-0.000203687	6.9584e-06	3.73423e-05	4.30833e-05	3.17024e-05	1.06575e-05	-5.03902e-06	0	8.50091e-06	6.39378e-07	-0.000383927	-0.00027873	-0.00018202	3.11213e-05	9.08492e-05	-2.12743e-05	2.69711e-06	1.89769e-05	6.62492e-05	0.000242262	0.000201242	9.25681e-05	1.66356e-05	1.09684e-05	0.0159779	-0.00016373	0.00150157	-0.00202731	0	-0.000177106	0	0.000159007	0.000780605	-1.07941e-06	-1.40505e-06	-2.02032e-05	-3.47392e-05	-0.000503762	-0.00036162	-0.00058281	5.84849e-05	0.000301365	0	-0.00165984	-0.00246462	0.0483745	-1.21352e-05	0.000940745	-0.00015073	0	-0.000109181	-0.0011015	0.0065839	-7.69252e-05	0.00741213	0.0005262	0	-0.000219896	-0.00257418	0.00236443	-0.0148344	8.16583e-05	-0.00131581	-1.90826e-05	0.000202446	-0.00188569	9.45425e-05	-0.00017412	-0.00096089	-5.40335e-06	0.000179386	-5.57422e-05	1.03813e-06	0	-4.05916e-05	-0.00194786	-0.000197232	0	2.7785e-05	0.000128803	-0.0009815	0	-0.00193233	0.00189375	-0.000366692	0	5.60542e-06	4.05569e-05	1.74339e-05	6.76658e-05	-0.000267165	-0.000154631	0	0	0.0107877	-2.11583e-06	0	0	3.51507e-05	-5.91277e-05	0	1.00566e-05	0	9.1371e-06	3.90658e-05	-7.45247e-05	-1.58583e-05	0	0	7.57629e-06	0.000165752	0	7.23158e-05	6.57151e-05	2.89772e-06	0	-2.76786e-05	0	0.000283237	-9.96194e-06	0	0	0	0.000605373	-1.64569e-05	3.29028e-05	-2.27123e-05	0	0.011277	2.4367e-05	0.000100235	-0.00233044	9.85154e-05	-0.00248482	3.08154e-05	-0.000268848	1.0967e-06	0	0	-7.62102e-05	-1.9811e-05	2.39214e-05	0.000271542	0.00527072	1.43306e-05	5.7358e-06	-2.00205e-05	0.00270019	3.67025e-05	0.000102748	-3.02624e-05	-0.00247839	-1.4705e-06	0	2.52403e-05	3.46959e-05	0.00726791	-0.000122387	0.000299556	0.000159107	-0.00385927	2.86894e-05	0.000131715	0.000175781	1.44996e-05	-8.36126e-05	-0.000138596	-1.1456e-06	-0.00105601	2.86878e-05	-0.00126007	-0.000115402	0.000273495	0	0.00131406	3.24587e-05	1.64834e-06	6.6303e-05	0.000173311	8.08101e-06	0.000148723	1.38018e-05	-2.41977e-05	-9.2239e-05	0	-0.000497259	0.000102405	0.00202105	0	0	-0.000324041	-0.00256398	-1.24971e-05	0.00478632	-4.22123e-05	0	1.66594e-05	-9.54759e-05	0	-7.01032e-06	-3.93947e-06	0.000840969	8.52539e-05	-0.00021522	-0.011111	5.513e-05	-3.57379e-06	1.78988e-05	0	5.98539e-06	-0.000177716	6.12702e-05	0	-0.00017162	3.16328e-05	-0.0011601	-1.327e-06	-8.94433e-06	0	0.000122653	5.6835e-06	2.16218e-06	2.53869e-05	1.61246e-05	-7.13612e-06	4.07336e-05	3.43203e-05	0.00108157	-0.00183599	-2.98166e-05	4.32285e-05	0	0	0	0	-0.00276357	0	0.000428701	3.01452e-05	-5.30433e-06	3.16162e-05	-0.000180097	-0.000133505	-0.000318221	-1.54673e-05	-1.02291e-05	0	0.000478558	7.41709e-05	-0.00050327	3.37127e-05	-6.20127e-05	6.60066e-07	0	0.00108803	0	6.72583e-06	-0.000165976	0	-4.52231e-05	-3.88224e-05	-0.000270066	4.27129e-06	1.36482e-05	5.63575e-05	9.83279e-05	0	4.22964e-05	0.000827312	4.35796e-06	-4.14464e-06	-0.00278528	0	4.14467e-06	3.18674e-05	3.50621e-05	1.6108e-05	9.47627e-05	3.29178e-06	4.77926e-05	-0.000415956	0	0	0.0182877	0.0107176	-1.50481e-05	-1.01612e-05	-1.61283e-05	-2.11631e-05	-0.000412605	-4.33578e-06	1.01447e-05	-0.000152844	0.000404426	4.1665e-06	0	8.25416e-05	1.4184e-05	2.11986e-06	-0.00226111	-4.68629e-05	-3.73561e-05	-1.09728e-06	-4.36616e-05	0	-1.37967e-05	0	0.000154656	0	-0.000211006	5.97906e-05	-0.000379325	2.90796e-05	-0.000955926	0	0	4.54789e-05	2.60033e-05	0.000242763	-6.831e-05	1.13454e-05	6.2154e-05	0	0.000196443	0	-0.000141447	-0.000115854	-1.25467e-05	0	-0.000124034	0	0.00148248	-0.000444986	2.22517e-05	-0.000628296	0.000304848	6.16122e-06	-0.0022173	-2.86006e-05	0.00108497	0.000203365	2.08642e-05	-0.00100239	-0.000128689	5.28753e-05	0.00033144	-0.00044407	-0.0011148	-2.78127e-06	0.000277706	-0.0013441	1.572e-06	-3.47784e-05	2.27138e-05	5.76944e-05	1.14602e-06	0	-9.37308e-05	3.01728e-05	9.80299e-07	0.00202387	2.11022e-06	0.000492491	0.00062888	0.000158441	0.000195737	-6.29039e-05	1.82516e-05	0	7.39874e-06	0	4.34072e-06	-1.98277e-05	0.000181637	0	0.000116005	-6.89219e-05	-4.48736e-05	-6.60956e-05	-0.000101658	0	-0.000268723	0	-0.000999671	0.00100803	-0.00157934	0.00035381	0	0.00785197	0.00126327	-0.0042071	-3.75417e-05	0	-0.00128797	-0.000202777	2.0921e-06	-3.58295e-05	-0.000432825	-2.82956e-05	0	-6.70869e-06	0	3.34496e-06	-0.000510766	2.59168e-05	-5.10906e-06	-0.000135129	4.84078e-05	2.15075e-05	3.87404e-06	0.000581063	1.95691e-05	-7.84371e-06	9.2436e-05	-0.000169352	0	0.000116977	-2.42635e-06	6.01696e-06	-0.000620592	-0.00121831	0.000476027	0	0	-0.000311735	8.65266e-06	8.8846e-06	9.2035e-05	0	-0.00227306	-7.71795e-06	2.50608e-06	0	0	-3.69255e-06	-0.00053087	-0.00126199	0	2.76476e-05	-1.41685e-05	4.38793e-05	0.000629052	2.66092e-06	-0.000324134	0.00058052	-6.48046e-05	1.91234e-05	6.57727e-05	-1.05825e-05	1.16969e-05	1.09004e-05	6.04999e-05	0.00146662	0	0	-0.000468912	6.06977e-06	0.000265715	3.45056e-05	0.000110523	-0.000127905	0.00131536	1.71101e-05	0	0	-0.00299224	6.80337e-06	-9.52385e-05	0	3.9088e-06	-0.000333481	8.59073e-06	-0.00166283	0	0.00498619	-0.00126171	2.60474e-05	-5.7667e-06	-4.88125e-05	0.0028054	0	0.00103479	-0.000308547	-5.44205e-05	-5.26467e-05	1.20186e-05	1.58049e-05	1.09111e-05	1.2515e-05	0	-8.60968e-05	0.00125297	0	8.77349e-06	2.6048e-06	-0.000292641	0.000622991	-0.00041683	5.20622e-06	0.000165539	0.000150522	0	4.79556e-05	1.10046e-05	4.31638e-05	-1.05614e-05	-0.00010131	0	-0.000773467	-3.18936e-05	-3.91231e-05	5.93317e-05	5.86299e-05	0.000105999	-1.84838e-05	-0.000655307	0	0	3.74367e-06	-0.00030878	1.65794e-06	0.000621155	-1.46329e-05	4.95368e-05	0.000255454	3.33466e-05	-0.00269883	0	0.000206984	0	-0.00418756	0	2.96535e-05	4.26453e-05	-0.00847313	-5.54358e-06	0	-0.000120425	-9.87531e-05	0	2.33803e-05	-5.2778e-05	0.00497512	0	-7.20639e-05	-0.000298273	0.000122699	-0.000122658	0	5.61862e-05	1.68982e-06	-4.40064e-05	-0.00191871	0	0.00406308	-5.83932e-05	1.77433e-06	0	4.55678e-05	0.000789306	0	-0.000344853	0.000165625	0	0	2.27601e-05	-3.74234e-05	0.00100345	0.000183616	5.27811e-05	-3.73415e-05	0	0	1.60823e-06	0.000211213	-0.00375875	0	-0.00426221	-0.000102581	9.04773e-05	-0.00505835	0	-0.00120015	-0.000685109	0	-0.000124481	0.000139375	0.000197121	-0.000304904	9.79472e-05	0.00177171	0.000105436	1.99116e-06	-4.36654e-06	0.000422594	0	-8.26309e-05	-0.00014371	-0.000542543	5.28787e-05	2.97656e-05	0.000619507	3.26827e-06	4.52623e-05	0	-0.000954789	0.00754618	-1.9688e-05	0.000183878	4.37013e-06	0	2.37705e-05	9.16959e-06	6.26295e-05	-5.6561e-05	0	-0.00150152	0	0.0122791	9.78529e-05	0.000162109	0.00131667	0	6.48656e-05	0.00014952	8.96069e-05	0.00016776	-9.37774e-05	-0.0107799	-0.000627103	-1.73946e-05	-1.38723e-06	0.00125856	3.14628e-06	0.000497284	3.08832e-05	-0.000318145	1.05292e-06	2.11426e-05	3.43878e-05	3.10444e-05	-0.000151055	-1.78937e-05	-2.25835e-05	0.000181868	0	-2.48043e-05	-0.00126819	-0.000102014	9.41352e-05	8.44502e-06	-0.000207058	0.00133699	4.23865e-05	5.77249e-06	6.49974e-06	2.25321e-05	0	-3.54399e-05	0.000343581	0.00263629	-4.04695e-05	6.93141e-05	0.00014396	0	-0.00081936	0	-7.44529e-05	0.000784879	0.000463902	0.000254672	0.00463794	0.000117233	0.00132471	-1.50046e-05	-0.000632559	-0.00354785	4.67377e-05	0	0	0	-6.9125e-07	0	0	0	0	-0.000214926	-0.00734185	-0.000234081	0	0.0408784	0.00126218	-5.7923e-05	0.00212627	0	-0.0158955	0.00126295	0.0098795	-0.000509962	0	-0.00341837	0	0	-4.35022e-05	-0.00162103	0.00161538	-2.28994e-05	0.0241499	0.00143899	-0.0316958	0	0	9.42991e-05	0	0	-0.000427122	-0.00395752	0.008836	0.000755571	-5.5802e-05	-0.0193758	-0.00147677	-4.07216e-06	0.00182934	0.00651425
x11MCx1159	-0.00119715	-0.00296799	0.000904572	0.00271234	0.301507	0.0200205	0.0221354	0.00721613	0.000719157	0.000579075	-0.00069318	0.00207141	-0.00450708	-0.00632397	-0.00168966	-0.00273653	-0.000296622	0.00301129	0.00273496	-0.00010309	-0.000787114	0.00105656	-0.0019224	0.00160565	0.0068447	-0.000221688	-0.00419102	0.000359551	-9.88285e-05	0.00952814	0.000192636	0.0121585	0.000656111	-0.00281532	0.000820441	0.00134483	-0.00472457	0.00227251	-0.00296485	0.00370619	0.00018641	0.00969091	-0.000414845	-0.000421402	0.00405534	-0.00186894	-0.00107088	-0.00438382	-0.0223878	-0.00223424	-0.00987529	-0.00137507	0.00239713	0.00450732	0	0	0.000342181	-0.00896563	0	0	0.00103112	-0.0107759	-0.00265638	0.000694036	0.00190124	-0.00500931	-0.00700304	0.00606565	0.012633	-0.00721126	-0.000221956	0.00758344	0.00323426	-0.0129032	-0.00211914	0.0411473	0.0517249	-0.00272398	-0.0322122	0.00355307	0	0.00174306	-0.00107892	0.00591437	1.46754e-05	6.77401e-05	-0.003085	-0.000380355	0.00237	0.000804669	0.000593757	0.0105995	0.000311782	0.0266267	0.000370948	0.00505648	0.000289122	0.00274372	0.0304795	-0.00154101	0.11382	0.000131347	6.8992e-05	0.00262201	-0.000162859	0.000400782	0.0057397	-0.000129511	-5.78298e-05	0.000247179	0.0150348	0.00311167	0.000358035	0.00243852	0.0231491	0.00188303	0.000414716	-0.0178459	0	0.00122802	0	0	0	0	0	-0.000706357	0	-0.000124481	0	0	0.000249417	0	0	0	0	0	0	0	0	0	0	0	0	0	0	0	0	0	0	0	0	0	0.0115834	-8.26907e-05	-2.08924e-05	-0.00653446	0	0	0	0.000483512	6.35143e-05	0	0	0	0	0	3.40906e-06	-0.000690975	-0.00150284	0.00345286	-0.00179512	-0.000423665	-0.00448427	-0.000859631	-0.000481673	-0.000222752	-0.000198414	0.000591641	0	-0.00567758	0	0	0	0.0106678	-0.000927067	-0.000417327	0.00576589	0.037137	-3.67207e-05	0.000673261	-0.0096942	0.0396855	0	0.00332467	-0.000361341	-0.000702077	-3.63311e-05	0.000196048	0	-8.34662e-06	-0.00214681	-0.00370873	0.225255	-0.00622432	-0.000101794	0	0	5.23344e-05	0	0	-1.26056e-05	0.0604799	0.00324947	0	1.57666e-05	0	0.00198338	-0.00114845	0	0	0	0.00222538	-5.82964e-05	0.0135708	0.0172691	0	0	0	-2.62633e-05	5.44131e-05	0	0	0	0	-0.00779552	0.0100504	-0.00146454	1.75752e-05	0.000566713	-0.0237414	1.21544e-05	-0.00184284	0.00179494	-5.73502e-05	-0.0358836	0.00126006	0.000643876	-0.00173541	-8.04274e-05	-0.0102269	-0.00166565	0.000119959	0.000290529	0.000305278	0	-1.71573e-05	-0.000297258	-0.00883624	-0.00044265	0.000787797	0.000817241	-0.000295885	-0.000825418	9.31355e-05	0.000306866	-0.00434549	0.00359615	0.000128056	0.00926051	0.00130525	-0.0131319	-0.00180101	0.000696732	0.0102351	-0.000458099	-0.0202084	0.00021362	-0.00148385	-0.143437	0.0184105	2.43062e-06	0.000951868	-0.000252282	0.000209648	0.00308297	0.00300508	0.00224208	-0.00196463	0.00205754	-0.00108842	0.00337109	0.00269111	0.000639035	0.00564727	0.00142292	-0.00159146	0.00558085	0.0044373	-0.000425945	-0.000166785	0.00190885	-0.000596889	8.57499e-05	0.000227463	-0.0355976	-0.00250569	0.00049176	0.000620601	0.00350471	0.000750611	-0.000312271	-0.000168765	-0.000170446	-0.00304425	0.00138571	0.000501986	0.0044924	0.000544911	0.000163469	-0.00196974	0.00297881	-0.00089306	0.00174813	-0.000384968	0.00376199	-0.000363304	0.00429222	0.00888687	0.00805483	0.00631731	0.00157704	0.000128692	0.000721368	0.000548868	3.83907e-05	0.00385923	0.00257853	-0.00973746	-0.0184908	0.000543329	0.000455498	-0.00583804	-0.00415771	0.00364354	-0.00384534	0.000356454	0	0	0.000814837	0.00018374	-0.00189543	0.0867223	-0.00225637	0.00380308	0.000158856	0.00013874	0.0215562	-0.000115582	-0.000628088	0.00338204	0.000100229	-9.10476e-05	0.000740068	0.0070888	0.000617019	-0.00249023	-0.00018761	0.00117097	-0.000354365	0.0033862	0.00248592	0.0189171	-0.000132935	0.00117845	-0.000137662	9.78634e-05	-0.00640847	-9.41595e-05	-3.53948e-05	0.00160101	-0.00038651	-8.40585e-05	-0.000501481	-0.0029723	0.000338444	0.00304194	-0.000542083	0.00395386	0.00460784	0.000716979	0.00162144	-0.00153319	0.00102288	-0.0117632	0.000274863	0.0297819	-0.00525438	-0.000615249	8.428e-05	0.0015412	-0.000112831	0.00104288	0.0172739	0.00230096	-0.000727751	3.32697e-06	-0.00297198	0.000222983	-0.000934595	0.00137871	-0.000764333	-0.000472372	0.000227804	-0.00332727	-0.000977715	0.000374682	-0.000937394	-0.00185652	0.00114932	0.0345962	-0.000369409	1.6321e-05	0.00411907	-0.00487653	-0.0065147	-0.000738191	0.00861551	0.00241327	0.000272674	7.72593e-05	-0.00141055	0.000875903	-0.013163	0.00264634	-0.00751755	-0.00215035	7.83808e-05	-0.000666578	0.00337418	0.00444736	-0.000558861	-0.0196954	0.00489179	0.0189703	0.000396909	-0.00281075	-0.00653589	-0.00123949	-0.000238726	0.00135304	0.00186601	-0.00550749	-0.00251655	0	1.68178e-05	0.00108391	0.000318798	-0.0032691	0.00160244	0.00157933	-0.00656235	0.00371163	0.00047063	-0.0054304	0.000408307	-7.95846e-05	0.01237	5.38419e-05	0.00150006	0.00143247	-0.00129137	0.00112248	0.0129239	0.000973727	-0.00373188	-0.00449534	1.31016e-05	0.00298666	0.000246707	0.00695374	0.00147316	-1.81467e-05	0.00167679	0.000781576	0.00125515	0.00319872	0.000671011	-0.0139804	0.0162579	0.0546764	0.00120993	0.00232482	0.00117145	-0.00016154	0.0187313	0.000472212	0.00463883	0.00122568	0.00447027	-0.000468672	-7.12172e-05	0.000346664	-0.00041184	-0.0296797	0.0168562	-0.000722333	0.000823914	-0.00119075	0.0053887	0.000238075	0.00310725	0.001608	8.13722e-05	0.000740856	0.000308793	0.00763816	0.00046426	0.00185306	0.000257183	-0.00157945	-0.000720729	0.00340769	0.00222364	0.0814003	-2.74549e-05	-0.000709678	-0.00226585	0.00162003	-0.00626616	0.00108978	0.000205641	0.000177875	0.000444133	-0.00115772	-0.00127971	0.00030054	0.000480822	0.00268798	0.00971446	0.00592964	0.0145442	0.000555589	0.000798786	0.00387353	0.00537456	0.00343644	0.00173909	0.000744059	0.0332889	-0.000463487	0.002691	0.00209825	0.000864821	0.010701	0.000316433	0.000682145	0.00175677	0.0654161	0.0017766	-0.00112782	0.00719728	0.000413702	0.000624545	0.00153907	0.00703916	0.00967999	-0.000538779	0.00209591	0.000206472	0.0042345	-0.000999103	0.000467653	-0.00699181	0.00114421	-0.000125482	-0.00623314	0.000283583	0.0398985	0.0130288	0.00342036	-0.00375127	0	-4.14735e-05	0.000291759	0	0.00201402	-0.000154466	6.81325e-06	-0.000188427	0.00271318	0	-8.9766e-05	-0.000347431	2.22344e-05	0	3.4057e-05	1.78565e-05	2.26734e-05	-0.0018712	-0.000301182	7.89239e-05	-8.7711e-06	0	0	2.9734e-06	0.000155001	0.000208953	0.00156242	1.00373e-05	8.59354e-05	-1.34032e-05	0	0	0.000226092	0.000197949	0.000128906	-5.74237e-05	1.58105e-05	2.88715e-05	0.0171163	0.000237883	0.00144049	0.00039061	-1.30414e-05	-0.000229555	0	0.000272592	0.000668064	-2.37926e-06	-0.000107873	-0.000146417	-1.77379e-05	-0.000726743	0.000123913	0.00225408	2.70971e-05	1.26591e-05	0	0.000211039	0.00115742	0.0482847	-4.63502e-05	0.00100854	-0.00104366	0	-0.000114674	-0.000894522	0.00491914	-4.3522e-06	0.00657242	-0.00108507	4.65101e-07	-0.000227379	-0.00296445	-0.00914823	0.00633903	0.000167464	-0.000494844	-3.02444e-05	7.98985e-05	0.000740539	9.32941e-05	-0.000215497	-0.000502633	0	3.5134e-05	0	8.65062e-06	0	1.21957e-05	0.00112567	-0.000218103	0	-0.000119028	0.000354086	0.00345365	5.34016e-06	0.00203826	-0.00740675	-0.00166608	0	4.70486e-06	1.47948e-05	0.000790156	1.91751e-05	-0.000330337	0.000307767	-0.00012328	0	0.00733533	-2.42316e-05	0	0	3.05712e-05	-0.000131375	-3.19216e-05	8.11689e-06	1.09938e-05	2.85238e-05	2.7111e-05	-5.23352e-05	-8.516e-06	0	0	1.98724e-06	8.46444e-05	0	2.4443e-05	7.79485e-05	9.36534e-06	-3.75139e-05	2.01412e-05	0	0.000114051	-1.85159e-06	0	-5.09448e-05	0	0.00022996	0	7.58358e-06	-3.94243e-05	0	0.00879148	6.24719e-06	0.000148008	0.00115353	0.000458837	-0.00220819	4.4596e-05	0.000587525	-3.24808e-05	0	0	-3.34261e-06	-3.73279e-05	-2.43543e-05	0.00051459	0.00191179	0	-2.15318e-06	0.000108813	0.00259345	2.89494e-05	0.000137617	3.67493e-05	-0.0045332	3.63145e-06	0	-5.34976e-05	3.34372e-05	0.00528348	-7.11317e-05	0.00039796	0.000150386	0.00239963	0	-3.62002e-05	0.000239276	2.21707e-05	-4.65353e-05	4.11879e-05	7.84795e-06	-0.000934563	8.97964e-06	-0.0013674	-9.69629e-05	0.000292465	0	0.000542814	6.48821e-05	0	-0.000911797	0.000372769	-2.2845e-06	4.97538e-05	1.67601e-05	-9.29599e-05	-8.04071e-06	0	-0.000378261	4.8734e-05	0.00200887	0	0	-0.000292922	-0.00299922	2.02734e-05	0.00652754	-2.41088e-06	4.24538e-06	8.42508e-05	0.000295747	0	-0.00011315	2.54017e-05	0.00086944	1.25241e-05	-0.000377323	0.00269432	4.33475e-05	0	1.27002e-05	6.83732e-06	7.91311e-06	0.000670816	-8.06513e-05	3.56137e-06	-7.96445e-05	-6.24716e-05	0.000498217	5.96246e-06	0	1.89349e-05	-8.3944e-05	0	0	-0.00802957	1.01831e-05	0	2.16693e-05	8.16217e-06	0.0013725	-0.00168819	-5.36704e-05	3.30719e-05	-9.33603e-06	0	0	0	-0.00279672	0	0.000175968	5.30307e-05	-1.92525e-05	1.0499e-05	-0.000167435	-0.000764707	-0.000158275	0	0	0	0.000285288	-0.000289232	-0.00072526	8.63945e-05	3.98186e-06	-1.77518e-06	0	0.000476771	0	7.90725e-06	-4.74896e-05	0	-0.000266187	-1.0113e-05	-0.0011961	0.000139268	0.000123224	3.32844e-05	-0.000176396	-2.98391e-05	2.30104e-05	0.000333307	2.18021e-06	-6.72946e-06	-0.00303616	0	1.29371e-05	6.55849e-05	6.70639e-05	4.19516e-06	5.20074e-05	5.54689e-06	1.74711e-05	-0.000184757	0	1.28149e-05	0.0172132	0.00961529	0	-4.97523e-05	0	0	0.000623383	3.81557e-05	1.11997e-05	3.25354e-05	0.000627423	0	0	0.000118505	6.53183e-06	9.62132e-06	-0.00208657	-2.30534e-05	-7.70156e-05	1.15045e-05	0	0	2.05133e-06	0	4.86951e-05	0	-0.000219947	8.28633e-05	-0.000833274	2.77399e-05	0.000214803	0	-1.87001e-05	5.09566e-05	2.94052e-05	0.00025008	2.29598e-05	-0.00077536	8.32157e-06	-2.58628e-05	0.000469006	0	-5.85472e-05	-0.000276869	-7.98756e-06	0	-0.000145462	8.12884e-06	0.000377942	2.51596e-05	1.56118e-05	-0.000647175	-0.00273212	0	-0.00409132	1.96498e-05	0.00202228	0.000471357	0	-0.00191093	0.000161347	6.24999e-05	0.000335703	-0.000753976	-0.000493665	0	0.000376189	-0.000135588	-5.17611e-05	-0.000179787	0	-2.32558e-05	0	0	-0.000102321	6.00359e-05	9.80299e-07	0.00212545	4.90526e-05	-0.000443686	-0.00253319	7.25462e-08	0.00148119	0.000135047	1.61011e-06	0	-3.13918e-05	1.13959e-05	4.34072e-06	-0.000405767	5.19767e-05	-0.000187545	0.000412976	6.82852e-05	0.000116798	-0.000126633	0.000537927	0	-5.17638e-05	5.44793e-05	-0.00128646	0.000874736	0.00840931	0.000198047	0	-0.0272934	0.000549038	0.00229505	-3.12511e-05	0	0.000225969	-0.000121317	1.73472e-06	5.47981e-06	-0.000768203	-1.93016e-06	0	2.53449e-05	0	3.62712e-05	0.00193986	-6.53544e-05	0	-8.28533e-05	-0.000107174	-0.000102408	-2.1432e-06	0.000387899	-0.000166531	-9.85594e-05	0.000153099	0.000112319	0	0.000317928	-2.74744e-05	-4.20236e-07	0.000359993	-0.00131004	0.000839403	0	-1.16805e-06	0.000150552	1.52032e-05	2.57238e-06	0.000183486	-1.18173e-05	0.00211438	-4.71731e-06	0	1.81559e-06	1.33562e-05	-2.20007e-05	-0.000463262	0.00148804	0	-1.65193e-05	-3.28647e-05	0	0.00044537	-9.00784e-06	-2.01766e-05	0.000565347	7.16534e-06	6.09568e-06	8.30009e-06	0.000116245	0	2.14269e-05	5.21504e-05	0.000948243	0	0	-0.000161122	2.5572e-06	0.000264079	0.000100653	1.18079e-05	6.62348e-06	0.00105833	0.00023331	0	1.65443e-06	0.000849871	1.81808e-05	2.16582e-05	4.27387e-06	4.74231e-05	0.000226367	0	-0.00152322	1.72343e-06	0.00219985	-0.00140712	1.78396e-05	-0.000193607	-0.000106684	0.00226866	0	0.00116928	2.41413e-05	-0.00016727	-0.000195799	1.80344e-06	2.10152e-05	1.16993e-05	5.2633e-05	0	2.71792e-06	0.00300286	0	-0.000582125	0	-0.000163851	0.000682739	-7.50641e-05	0	0.000153646	-0.00118126	0	-0.000176354	1.53945e-05	5.88291e-05	-7.35445e-06	-0.000224718	0	0.000409457	2.67622e-05	-1.32757e-05	-6.54067e-06	9.82284e-05	7.57808e-05	-1.64987e-05	0.000634786	0	2.6818e-06	1.08276e-05	-0.000421196	1.15324e-05	0.000327829	-0.000251027	-5.47891e-05	0.000221835	-5.33591e-07	0.00447655	0	0.000185488	0	0.000589452	0	3.05974e-05	9.09588e-05	0.0151533	1.41168e-05	0	7.71529e-05	0.000119313	1.6973e-06	7.66343e-05	-5.09152e-05	0.00570196	0	1.91098e-05	5.19353e-05	3.3635e-05	-0.000108532	1.04075e-05	1.02004e-05	0	-8.59796e-05	-0.00126417	6.5335e-06	0.00342798	3.77864e-05	0	0	3.99463e-05	0.000596359	0	4.57086e-05	0.000177377	0	0	-6.9538e-05	0	-0.00192281	-3.14973e-05	2.44413e-05	7.37541e-05	0	0	2.18871e-06	1.88832e-06	-0.00478176	0	-0.00500718	-0.000184196	0.00019868	-0.00323904	0	0.000970914	2.99864e-06	0	-0.000143325	2.23221e-05	0.000254685	-0.000228211	0.000125161	-0.00708954	7.3983e-05	1.16554e-05	0.000141346	0.000266663	0	-0.000417399	-0.000166874	6.02835e-06	8.35469e-05	2.04662e-05	-0.00449274	2.30653e-05	4.00435e-05	-5.09598e-05	-0.000485075	0.0080333	-1.26039e-05	-2.79932e-05	-2.00415e-05	0	0.000153447	-5.36624e-05	5.90176e-05	-0.000122123	6.23086e-06	-0.00122867	0	-0.0235031	9.47619e-06	0.000204179	0.000851854	0	3.79289e-06	0.000345832	-9.37391e-06	-4.43247e-05	0.000232569	-0.00921564	-0.00106592	0	1.9183e-05	0.000955741	1.26002e-05	0.00107966	1.77359e-05	-0.000519252	0	8.22338e-06	7.69751e-06	2.73528e-05	0.000254426	-1.83197e-05	-2.44081e-05	0.000292534	0	-8.25387e-05	0.00343448	-0.000310027	7.94645e-05	0	-0.000278353	0.00128503	7.88668e-05	0	5.10481e-06	0.000237321	-6.31128e-05	2.32844e-05	0.000285212	-0.0214199	-9.92036e-05	-9.60608e-05	0.000171692	0	-0.0008737	0	7.45612e-06	0.000680349	0.000331362	0.000117919	0.00506615	-0.0017547	0.00129105	-0.000102869	0.0033922	0.00207022	-9.38639e-05	0	0	0	0	0	0	0	0	-6.70911e-05	-0.00780008	-0.00013695	0	-0.00706902	0.00208913	-7.3682e-05	0.00267284	0	0.121102	0.00433463	0.0150786	-0.000745676	0	0.00369272	0	0	-6.40532e-05	0.00698623	0.00120589	-6.56575e-05	0.0229292	-0.00192382	-0.0404964	0	0	6.86352e-05	0	0	6.98335e-05	-0.00384748	0.00914846	0.00075844	-3.47131e-05	-0.0210269	-0.00210582	-9.10025e-07	0.00142999	0.00911499
x11MCx3265	0.000774116	-0.00333841	0.00102397	-0.000627859	0.298269	0.0155204	0.0151077	0.00729288	0.00135128	0.000549505	-0.0104427	-0.000748775	-0.0080124	0.00292651	-0.0025616	0.00132825	-0.00100088	-8.92502e-05	-0.026273	-0.000751953	-0.00180577	0.00478263	0.000670849	-0.00585305	0.00707444	-0.000295278	-0.00062737	-0.00111543	0.000874547	0.00265188	0.000374456	0.0196508	-0.000764093	0.00339358	-0.000725352	-0.00374247	-0.00497548	0.00440281	-0.00435001	0.00123812	-0.000964765	-0.0012259	-0.000127311	-3.39757e-05	0.007437	0.001479	0.00050356	-0.00044821	0.00945155	-0.030993	0.00173235	-0.00177058	0.00147919	0.00262844	0	0	0.000376971	-0.00464674	0	0	0.00145295	0.00244299	-0.00261577	-2.79897e-05	0.001073	-0.00619447	-0.00522241	-0.00100362	0.00481873	-0.00861569	-0.000300606	0.00740999	0.00353239	0.00421823	-0.00520465	0.0264733	0.0295726	-0.0027954	0.014187	0.00199019	0	0.00157556	-0.0017532	0.00593009	-1.11406e-05	4.70518e-05	-0.00320193	-0.00187538	0.000487367	0.000736615	0.000461893	0.0127471	-0.00714185	0.0434874	0.000407444	0.0069145	0.000198508	0.00580323	0.0206352	0.0269312	0.132202	5.68618e-05	0.000119832	0.00233029	7.79703e-05	0.000519107	0.00512839	-0.00046537	-7.71165e-05	0.000157951	0.0147194	0.00286502	0.000567423	-0.00303407	-0.0267675	0.00176978	0.000220712	0.0156414	0	0.0013725	0	0	0	0	0	-0.00170526	0	0.000408722	0	0	0.000396843	0	0	0	0	0	0	0	0	0	0	0	0	0	0	0	0	0	0	0	0	0	0.00158683	-2.10242e-05	-6.2073e-07	-0.00201348	0	0	0	0.000290807	0.000107917	0	0	0	0	0	2.82495e-06	-9.47493e-05	-0.00125897	0.00323592	-0.00138649	-0.000274794	0.000806869	0.000160008	0.00158348	2.62703e-05	-0.000211597	0.00171246	0	-0.00164333	0	0	0	0.0120996	0.00343173	-0.000782465	0.00457121	0.0555641	-7.45776e-05	-0.000343763	-0.0102508	-0.0165992	0	0.000105509	-0.00170873	-0.00073727	-3.1783e-06	0.00019197	0	1.54023e-05	0.00148397	-0.00469934	0.245902	-0.00545834	-8.48713e-05	0	0	2.36533e-05	0	0	-2.83836e-05	-0.00550134	0.00273478	0	2.86009e-05	0	0.0030273	-0.00118671	0	0	0	0.00220706	-0.00666289	0.0180936	0.0120009	0	0	0	-0.000167737	-4.85293e-05	0	0	0	0	0.0206578	0.00652624	0.00557023	6.16088e-05	0.00102123	0.0386299	4.42612e-06	-0.000669738	0.00323806	-8.59251e-05	NA	NA	NA	NA	NA	NA	NA	NA	NA	NA	NA	NA	NA	NA	NA	NA	NA	NA	NA	NA	NA	NA	NA	NA	NA	NA	NA	NA	NA	NA	NA	NA	NA	NA	NA	NA	NA	NA	NA	NA	NA	NA	NA	NA	NA	NA	NA	NA	NA	NA	NA	NA	NA	NA	NA	NA	NA	NA	NA	NA	NA	NA	NA	NA	NA	NA	NA	NA	NA	NA	NA	NA	NA	NA	NA	NA	NA	NA	NA	NA	NA	NA	NA	NA	NA	NA	NA	NA	NA	NA	NA	NA	NA	NA	NA	NA	NA	NA	NA	NA	NA	NA	NA	NA	NA	NA	-0.00301418	0.0808396	-0.0027455	-0.00249088	0.000207831	8.18438e-05	0.0360792	0.000308814	0.00195979	0.00276769	-0.000168159	0.000528424	-0.000769248	0.00537319	0.00119015	-0.00158588	-0.00105374	-0.0027466	0.000564983	0.00448528	0.00295627	0.0160767	-0.00191485	0.00248987	-0.00120928	0.000599355	-0.00327047	0.00107129	-0.0015074	0.00391545	0.00392802	0.000462687	-0.000245825	-0.0010327	0.00254559	0.00205729	-0.00015122	-0.00263026	0.00561302	-0.00244218	0.00342103	-0.00267539	0.000245489	-0.0115144	0.000542942	0.0220948	-0.00394172	-0.000815487	0.000112578	0.00135699	-0.00130632	0.00242929	0.019904	-0.00043037	-0.00109565	8.04615e-06	0.00212342	0.000544592	-0.000900997	-0.000453802	-0.00076953	0.000260459	0.000885922	-0.00204681	-0.00100329	-0.00270141	0.00161374	-0.000496942	0.00175234	0.0220792	-6.149e-05	0.00384751	0.0040177	0.00106103	0.0094847	-3.84762e-05	0.00533761	0.00408666	0.00140731	-0.000220739	0.00026003	0.000411152	-0.0087309	0.0034091	0.000961093	0.00170725	0.000858309	-0.000918242	0.00299729	0.00521265	-0.0135482	0.00957613	0.00844778	0.0258867	0.00025501	-0.00188279	0.00859273	-0.00157896	-0.000496988	0.00156105	0.00220509	0.00649097	0.00256721	0	0.0038361	-0.00129344	0.000616318	0.00996164	8.5915e-05	0.00229241	0.00304366	0.00514155	0.000367353	-0.00131862	0.00100281	0.000308325	0.0218967	-0.000476308	0.000427312	0.000425118	0.00360824	0.0011301	-0.00102728	0.00214917	0.000760326	0.00327063	-0.000262752	-0.000528805	-0.000680686	0.00561363	-0.00206864	0.00266377	-0.00240631	0.00038235	0.000876055	0.00133173	-0.00571057	-0.0165595	0.0143864	0.0267555	0.00094437	0.00302035	7.30026e-05	-0.000451667	0.0269812	0.00026865	-0.0127055	-0.000175839	-0.000837047	-5.25472e-05	-0.000301287	0.000340222	0.000421588	0.114714	0.00955464	-0.0058262	0.000516579	-0.000949129	-0.00998518	0.000964988	-0.00378097	-4.78116e-05	0.000194263	0.000628921	-0.000356927	0.000967439	0.00225641	0.000945527	0.00015846	0.00248055	-0.00161351	0.00286374	0.00312434	0.111157	-0.000391932	-0.000407094	-0.00219055	0.000899998	-0.00486732	-0.00296549	-0.0247584	0.000478614	-0.0129168	-0.00101415	-0.000733208	-0.00625655	0.000622768	0.00143448	0.0166631	-0.00185838	0.0117368	0.00083319	-0.0056079	0.00432246	-0.00197536	0.00176661	-0.000953151	-0.00101275	0.0353804	-0.00092955	0.00210435	0.00237368	-0.00125615	0.00685295	-2.40484e-05	-0.0153167	0.00349893	0.0779223	0.00270205	-0.00165396	0.00537229	0.00033704	0.000606177	0.00208787	0.00469837	0.00180034	-0.000216152	-0.000481377	-0.00062904	0.00221995	-0.00222512	0.000618777	0.0143037	0.00127004	-0.00303001	-0.00149872	9.23134e-05	0.0415054	0.014586	0.00418549	-0.000850402	-4.97365e-06	2.69352e-05	0.000362916	0	0.00239647	-0.000239353	3.53971e-06	0.00101999	0.00229578	0	1.2946e-05	1.36179e-06	-4.34832e-05	4.25447e-06	-2.44172e-05	8.85053e-06	-4.21719e-06	4.94525e-05	5.98392e-05	2.07294e-05	3.53565e-05	0	1.14516e-05	2.33402e-06	0.000327199	0.000178999	0.000305368	1.00587e-05	-0.000597335	0	0	7.57293e-05	0.000408627	-0.00393563	-0.00384758	0.000188504	-1.0237e-05	3.77867e-05	0.0157887	-8.23242e-05	0.00148645	0.000451695	6.70628e-05	-0.000181634	0	-5.7006e-06	0.000696787	-1.10496e-05	-7.67996e-05	1.94142e-05	-7.02054e-06	0.0019331	0.000322709	0.00158427	1.94718e-05	0.00038574	-2.1665e-05	0.000918653	-0.00247328	0.046823	0.000167426	0.00108148	0.000295641	-5.62283e-06	-0.000272205	-0.00133127	0.00726138	-5.62961e-05	0.00594917	-0.000339832	0	-0.000470524	0.00552368	-0.0075634	0.00559152	0.000175218	-0.00104065	1.17934e-05	-0.00131313	0.00134981	8.00244e-05	-0.000191146	0.00111763	-1.47578e-05	5.15628e-05	1.3772e-05	2.20718e-05	0	7.64266e-05	0.00131395	0.000147824	0	1.901e-05	0.000358816	0.0012861	6.26126e-06	0.00140081	0.000962115	0.00108046	0	-0.000337529	1.67217e-06	-9.42667e-05	5.71566e-06	-0.000142749	0.000288977	5.49809e-06	0	0.00815096	-1.10391e-05	-2.40943e-05	0	6.8878e-05	-6.08773e-05	0	8.11689e-06	-2.06374e-05	2.9788e-05	4.16159e-05	-0.000163103	-6.12989e-06	0	0	0	0.000333776	0	-0.000655601	2.89961e-05	-0.000113153	0	0.000102212	-2.72432e-05	0.000235615	-5.2975e-05	0	0	0	-0.000353206	0	1.31964e-05	-1.8897e-05	0	0.0107462	1.51931e-05	-0.00042543	0.00087911	0.000561275	-0.00194523	2.86778e-05	0.000734975	0	0	0	-8.79962e-05	0.000101599	8.83564e-06	0.000449159	0.00415193	-9.90317e-05	-8.95286e-05	-1.67476e-05	0.00268624	-7.6288e-05	0.000109668	-0.000613158	-0.00282989	0	0	3.56644e-05	2.15729e-05	0.00648819	-0.00016847	0.000237985	2.83858e-05	0.00323022	-0.000110329	0.000227357	0.000274158	6.18194e-05	0.000124053	-0.000109254	-1.35116e-07	0.000734082	3.79823e-05	-0.00211498	-0.000207568	-0.000491348	0	-0.00656516	6.90401e-05	-2.18437e-05	0.000113302	0.00028598	-7.73446e-06	-0.000497708	9.59122e-05	-0.000157103	8.86524e-06	1.22693e-05	0.000499517	0.000112821	0.00232376	0	0	0.000307243	0.0032116	-0.000107074	0.00440233	-2.35519e-05	4.24538e-06	2.76379e-06	0.000273878	0	0	2.38927e-05	0.000919756	-0.000250222	-0.000408846	0.00185746	5.27953e-05	0	5.2773e-05	1.40506e-05	1.68574e-05	-0.000264408	-1.25616e-05	-2.91949e-06	-2.52738e-05	-0.000106116	-0.00123667	8.29344e-06	0	8.66299e-06	8.9432e-05	-1.8283e-06	-1.54956e-05	2.2896e-05	-1.93631e-05	-1.3278e-05	0.000108113	2.28503e-05	0.000794247	0.00287615	-5.00482e-05	4.21839e-05	-3.5529e-06	0	2.3272e-06	0	0.00318069	1.88963e-06	0.000269285	3.47449e-05	-2.57001e-05	7.17606e-06	-6.05108e-05	-0.000236146	9.33219e-05	-7.28736e-05	-1.96093e-05	0	0.000376242	1.26485e-05	0.00115788	4.90801e-05	5.34939e-06	-7.1363e-06	0	0.00143747	0	1.05652e-05	-0.000101195	8.32365e-06	0.00018496	-5.74309e-06	-0.000221072	0.000122967	1.62728e-05	8.71209e-06	-0.000378179	1.14855e-05	3.77865e-05	0.000781848	4.75498e-06	-7.32182e-06	-0.000881811	0	2.03212e-05	-0.000377818	-0.00069773	0	-0.000722311	-3.33406e-06	3.40873e-05	-0.00035648	-7.07171e-05	1.59944e-06	0.0202865	0.0101815	3.25996e-05	-9.75662e-05	0	0	0.000535581	2.5467e-05	4.08997e-06	-0.000135382	0.000471306	0	0	0.000126761	3.87412e-05	-4.57898e-05	-0.00238748	0	2.85913e-05	0.00040744	0.000111	0	-3.56272e-05	0	0.000151395	1.80017e-06	0.000331235	7.99991e-05	0.000414929	3.27232e-05	0.000639018	0	2.74015e-05	0.000127556	-0.000112344	-0.0279974	1.24053e-05	2.94299e-05	4.9787e-05	-3.9104e-05	0.000271241	0	-7.61172e-05	0.000540835	-4.55919e-06	0	8.50387e-05	0	0.000403195	-0.00011003	3.42265e-05	-0.000380741	0.000247417	3.04009e-05	-0.00137188	0.000213874	-0.00446915	0.00439241	3.30826e-05	0.00110425	5.39188e-05	9.77226e-05	0.000209049	-0.000695797	0.000917492	-2.23298e-05	0.000292289	0.000385481	-4.25722e-05	7.60973e-05	-8.96049e-06	8.02608e-05	1.14602e-06	0	-6.3991e-05	2.92232e-05	1.03541e-05	0.00177739	0	0.00341195	-0.000149472	1.63416e-05	0.000345558	0.000190982	3.57343e-05	0	-5.93406e-05	0	0	9.56428e-06	-0.000643014	1.54525e-05	0.000267914	-0.000349652	-0.00016219	-1.44751e-05	-0.000122972	0	8.46845e-05	2.41767e-05	-0.000951625	0.000941217	-0.0024255	0.000592813	0	0.00694493	-0.00269909	-0.00422932	0.000360423	0	0.00042149	0	1.7595e-05	0	0.000247161	0.000113718	0	-5.07465e-06	1.47115e-05	-1.42013e-05	-0.000717411	4.21724e-05	-7.05432e-06	0.00171039	0	-7.82125e-05	-0.000137512	0.000584027	-0.000197174	1.24692e-05	-0.000128475	9.24101e-05	0	1.76313e-05	-2.71871e-05	6.40472e-06	-0.000723325	-0.00129662	-0.00114902	0	0	0.000305499	0	2.30021e-05	0.000183156	-2.01177e-05	-0.000716611	0	0	2.81417e-06	0	0	0.000725327	0.000660538	0	-6.94096e-05	7.28306e-08	0	0.000310763	1.15274e-05	-3.06313e-05	0.000315229	-1.00242e-05	-5.67146e-06	7.20808e-05	5.30784e-05	1.16969e-05	-0.000210373	7.63184e-06	0.000481707	0	0	0.00158461	1.04048e-05	0.00013361	-0.00162389	-0.000371874	2.04326e-05	0.000918012	0.000108924	-3.38695e-05	1.10574e-05	0.000544665	3.57568e-05	0	0	7.3395e-06	0.000573628	0	0.000781292	1.72343e-06	0.00621574	-0.000991219	6.65379e-06	9.24203e-06	-4.51783e-05	0.0028059	0	0.00129732	1.44727e-05	-0.000114187	-0.000516994	1.13825e-05	4.7119e-05	1.3926e-05	3.29706e-05	0	-0.000155227	-0.00196944	0	0.000106194	-3.72256e-05	-9.50167e-05	0.000337927	0.000663172	3.35298e-05	1.05857e-05	0.000112294	0	2.18517e-05	1.72203e-05	5.58842e-05	-7.98436e-05	0.00132334	0	-0.000328705	-0.000213479	0.000107789	1.95762e-06	2.52724e-05	9.41966e-05	-4.94319e-05	0.000691721	0	0	5.91411e-06	0.000266903	9.28594e-06	-0.00276938	-6.57651e-05	3.3398e-05	0.000339006	7.44178e-05	0.00276659	0	0.000460748	0	0.000358862	0	4.32476e-05	4.54423e-05	0.0181478	-2.58402e-05	0	2.45054e-05	6.49401e-06	0	9.00458e-05	-4.09304e-06	0.0043432	0	2.90774e-05	-0.000103965	5.22364e-05	-9.0972e-06	2.92933e-05	9.44969e-05	-4.93871e-05	-0.000392377	0.0091826	0	0.00346515	4.85428e-05	-1.07599e-05	6.40365e-05	5.68165e-05	0.000391817	0	8.10019e-06	-0.00115991	0	-1.75788e-05	1.8582e-05	-3.74234e-05	0.000836463	-0.000144555	4.13058e-05	0.000167175	2.40488e-05	0	2.18871e-06	0.000154288	-0.00348346	0	-0.00162377	4.85336e-05	0.000298977	0.00045071	0	0.000662857	0.00018339	0	-0.00027942	-0.00020362	0.000278559	-0.000248421	6.26951e-05	-0.000148083	0.000106493	3.98404e-06	-1.58172e-05	0.000233781	0	2.22946e-05	-0.000116673	7.51549e-05	0.000164015	8.06943e-06	0.000651003	3.26827e-06	8.37885e-05	-4.26663e-06	0.000939216	0.0067591	0	0	-2.00415e-05	0	0.000156844	-2.83434e-05	3.02887e-05	-0.000168392	6.23086e-06	-0.00153852	0	0.0162314	9.94059e-05	9.89267e-05	0.00131729	-1.99958e-05	4.54082e-05	-0.000255325	1.18371e-06	-2.45569e-05	0.000149358	-0.00885463	-0.000815545	0	-0.000889493	-0.00157308	8.54651e-06	0.000742258	0	0.000387112	0	9.22972e-06	2.57228e-06	-5.2441e-06	-9.06033e-05	-5.26265e-06	-3.60006e-05	0.000481029	0	-7.41152e-05	0.00101634	0.000444003	5.21002e-05	8.44502e-06	-8.35565e-05	0.00215194	9.73832e-05	5.77249e-06	-5.5044e-05	0.000132354	3.88227e-06	-1.45716e-05	0.00049696	0.00224066	7.46791e-05	-3.00639e-05	0.000113609	0	-0.000932149	-3.43616e-05	2.27969e-06	0.00117233	0.000255791	0.000129664	0.00492026	-0.00169943	0.000967654	-6.72252e-05	0.00120604	0.00157093	-0.000440716	0	0	0	0	0	0	0	0	-0.000269638	-0.00792454	-0.000245085	0	-0.00157653	0.0014614	-2.95599e-05	0.00198546	0	0.0870277	0.000962142	0.00540714	-0.00085528	0	-0.00360753	0	-5.88673e-06	-6.01697e-05	-0.00213585	0.00101392	-8.0127e-05	0.0215789	0.000890382	0.0238288	0	0	2.9823e-05	0	0	0.00281482	-0.00360197	0.00628095	0.00103773	-3.20484e-05	-0.0224906	0.0020801	0	0.00125307	0.00841181
x11MCx1723	0.00182847	0.00189198	0.00075607	-0.00443792	0.183384	-0.0174981	-0.02021	-0.00392765	0.00121319	0.000436102	-0.00133664	-0.00125868	-0.00471962	-0.00525918	0.00248078	-0.00142596	0.00099987	0.00482266	0.00341004	0.00148986	-0.000625037	-0.00530639	-0.00338384	-0.00389926	-0.006229	-0.000289399	-0.00158456	-0.00325445	0.000229793	-0.0460547	0.000197163	0.0139019	-0.00367618	0.00449075	-0.0011019	0.0109173	-0.00487381	0.0090293	-0.00379496	0.00281529	0.000542259	-0.000939796	-0.00121971	0.00153661	0.0142946	0.00174433	0.00118011	0.000778484	-0.00954694	-0.0132753	-0.0291704	-0.00100362	0.00300788	0.00369393	0	0	5.87069e-05	0.0166714	0	0	0.00115362	-0.0126026	-0.00194969	-0.00541751	0.00380011	-0.00314306	-0.0542355	-0.00107055	-0.0460818	0.0193563	-0.000267466	0.00568031	0.00188786	0.0432751	0.00186453	-0.0116022	0.0696195	0.0199647	-0.0300971	0.00805375	0	0.00439345	-0.000681035	0.00788698	4.72742e-06	2.75728e-05	-0.00449925	0.00513192	0.00141995	-0.00190854	0.000319858	0.0286744	-0.00232991	-0.0622191	7.19572e-06	0.00500541	-2.12503e-05	0.00449088	-0.0169316	0.0277547	0.150202	0.000165504	0.000822342	-0.0103198	0.000194952	-0.0011314	-0.00690013	-0.000273537	5.84548e-05	0.000249847	0.0156169	0.00290666	0.000600357	-0.00160836	-0.025777	-0.00296454	-0.000673464	-0.00999563	0	0.00128313	0	0	0	0	0	-0.00116506	0	0.000512242	0	0	0.000853175	0	0	0	0	0	0	0	0	0	0	0	0	0	0	0	0	0	0	0	0	0	0.0107713	-7.78881e-06	-1.08364e-05	0.052688	0	0	0	0.000431301	3.95646e-05	0	0	0	0	0	3.02265e-06	0.00024798	-0.00178447	0.00493291	-0.000395694	-0.000148991	0.00112286	0.00027514	-0.000705602	4.08124e-05	-0.000361945	-0.00213005	0	0.00122563	0	0	0	0.00467752	0.00781135	-0.000699991	-0.00819457	0.0594737	-8.77917e-05	-0.000134936	-0.0114716	-0.0163029	0	-2.76517e-05	-0.00212213	-0.000890391	1.14757e-05	0.000268003	0	9.9698e-06	-0.00225817	-0.00514533	-0.0089647	-0.00859987	-2.92925e-05	0	0	5.01e-05	0	0	-2.20883e-05	-0.00570007	-0.000882054	0	2.63923e-05	0	0.00152241	-0.000826759	0	0	0	0.000956537	-0.00640756	-0.0201089	0.0130361	0	0	0	0.0033432	0.000585158	0	0	1.3807e-06	0	-0.00309709	-0.000231363	-0.00113622	3.58871e-06	0.000890827	-0.0176167	0	-0.00192727	-0.000723029	-8.26391e-05	-0.0125044	0.000312414	0.000570717	-0.000722777	-0.000125307	0.00387073	-0.00103433	-0.000662949	-0.00405385	0.00836804	-3.05325e-06	5.01555e-05	-0.000103398	-0.00701865	0.000905568	0.000778477	-0.000115219	-0.0014002	-0.000712717	-0.00208708	-0.000177003	-0.00269346	-0.00201253	-4.35551e-05	-0.0599224	0.0030052	-0.0081008	-0.00403106	0.00245505	-0.00619964	0.000654313	-0.0186045	7.96502e-05	-0.00185927	0.0237516	0.0161207	1.49273e-05	0.00111347	0.0006232	-9.76857e-05	0.00951067	0.00124819	0.00183623	0.00152143	0.000630055	-0.00104908	0.00100983	0.00611084	-0.00278957	-0.00216996	0.00223508	-9.85058e-05	-0.0109503	-0.00596123	0.00166043	-0.000194071	0.000264536	-0.000688859	-4.43892e-05	-4.83957e-05	-0.00437541	-0.00132186	0.00129106	9.59389e-05	0.00684807	0.000399524	-0.000393762	-0.000234631	-0.000226304	-0.00142856	0.00215219	0.0011008	-0.000697194	0.000476124	0.000192574	-0.000608775	-0.00333018	-0.00238767	-0.0042618	-0.000496031	0.0038792	-0.000904825	0.00486763	0.0181032	-0.00120694	0.0037095	0.00342665	0.000162378	0.00190289	0.00136175	-8.09331e-05	0.00459438	-9.23643e-05	-0.000336167	-0.00128234	0.00218339	-0.000136437	-0.00921688	-0.00370268	0.0128878	-0.00681143	-0.000261487	0	0	-0.000256476	-0.00011132	-0.00205509	-0.0574913	-0.000716548	-0.00341326	0.000147278	1.31932e-05	-0.0272624	0.00109845	0.00455611	0.00261341	0.000489961	0.00039313	0.0027787	-0.00180569	0.00710904	-0.00200545	-0.000318814	0.00662848	0.000543827	-0.00198472	-0.000312038	0.0103081	0.00710851	-0.000193343	0.000526562	0.000623657	0.00158292	1.31973e-05	-0.000569678	0.00384624	0.000245164	0.00146802	0.00263311	0.00182348	0.00247757	0.0143991	-0.000179595	-0.00142671	-0.00413871	0.00376019	-0.000211025	-0.00128263	0.000746422	0.00726021	-0.000425977	0.0387471	-0.00450604	-0.000179025	0.00134074	0.00027498	-0.00130481	-0.00369241	-0.00276451	-0.00169853	-0.00332967	2.01273e-06	0.00542537	0.000484674	-0.000577846	-0.00152608	-0.000263961	-0.000308164	0.000160068	-0.00150454	0.00638499	0.00489882	-0.000464022	-0.00124576	0.00503683	0.0320385	-0.000521842	0.00235496	0.000878127	0.000152002	-0.00239445	5.64869e-05	-0.00824357	0.00187933	0.00226946	0.00101666	-0.00117249	-0.000402862	0.0166279	0.00202926	0.000236852	-0.00106025	-0.000341795	0.000364744	-0.00273929	0.00320714	0.00583462	-0.00449115	0.00409636	0.0166769	0.00153303	-0.00127466	-0.00342981	2.87053e-05	0.00046271	-0.00070164	0.000348082	-0.00529317	-3.9972e-05	2.54137e-06	0.00325323	-0.000467219	3.55484e-05	-0.00173831	0.00274616	0.00810551	-0.00328065	0.0027941	0.000123997	0.0193641	-9.60787e-05	-0.00121964	0.0151929	-4.62808e-05	0.00174083	-1.17269e-05	0.000914206	0.00454485	-0.00427187	0.00230936	-0.000406659	0.000194646	-0.000906478	0.00812481	0.000457364	-0.00615261	-0.00377106	-0.00215652	-0.00309865	0.00392444	0.00688445	0.00231261	-0.00123181	-0.0185541	-0.00970187	-0.0102079	0.00152952	-0.000826705	-0.000642625	0.000140422	0.00297012	0.000121084	-0.00967854	-0.000726703	0.00719801	-0.000648254	-0.00117724	0.00121388	0.00126793	0.144253	0.0119544	-0.00740527	0.000730192	-0.00143143	-0.0132094	0.000187596	0.00372605	0.00131392	0.000359789	-0.00124931	-0.00136091	-0.0133746	-0.000304731	0.0146983	-0.000656325	0.00240984	-0.00161201	-0.0056981	-0.00709641	-0.106091	0.000822382	-0.00167163	-0.00333311	0.0014225	-0.000610562	0.0110778	-0.0255155	5.60953e-06	-0.00045291	-0.00188373	-0.00162559	0.000265449	0.00549472	-0.00437015	0.00214149	0.00244649	-0.00938235	-0.00135208	0.000745994	0.00462505	-0.00561991	0.0121674	0.00441694	0.000753885	0.0297031	-0.00134413	0.00347734	0.000923985	0.00179125	0.0144691	-0.00304937	0.00112794	0.00920704	-0.496022	-0.0021221	-7.25409e-06	-0.031752	0.000449671	0.00194616	0.00158222	0.0113257	0.0297265	0.000303233	-0.00592906	-0.000684719	0.00330246	-0.00839324	0.00110619	0.00802376	0.00205765	-0.00176168	-0.0089244	-3.92873e-05	-0.00548256	0.0125804	0.00344244	0.00102712	-1.52071e-05	-3.29621e-05	0.00056248	4.99737e-06	0.00158458	2.01591e-05	-2.26977e-05	2.12734e-06	-0.0040055	-9.3283e-06	-3.15983e-05	0	-5.63719e-05	7.14807e-06	-0.000262311	1.91697e-05	1.92364e-05	1.22456e-05	-3.81893e-05	-0.000475437	3.45576e-06	0	2.1918e-06	7.82903e-06	-0.000481393	0.00034739	0.000697767	1.57275e-05	0.000131623	1.01121e-05	0	5.13855e-06	3.80964e-05	0.000213536	-0.000162345	0.000340972	1.87894e-05	1.35735e-05	0.0177566	-5.73845e-06	0.004466	7.33092e-05	0	-7.71928e-05	3.87444e-06	-0.00050296	0.00168689	-2.83774e-06	0	7.29649e-05	-3.71203e-05	-0.00058006	-0.000195776	-0.000744654	5.73582e-05	0.000430524	3.78617e-06	4.81526e-05	0.00185956	-0.0579263	-0.000187083	0.00105281	-0.000313542	-3.1915e-06	-0.00013673	-0.0014844	-0.0241571	-2.63787e-05	0.00198305	0.00117073	0	-0.00018735	-0.00248227	0.00114938	-0.00987236	0.000131908	-0.000795464	-2.4001e-05	5.84656e-05	-0.0014582	7.25293e-05	-9.14539e-05	-0.000325854	0	0.000126783	2.02729e-06	9.65847e-05	0	0	-0.00083837	0.000378309	0	0.000134638	0.000393045	-0.000736208	0	-0.00130039	-0.00518893	-0.00208457	0	9.16847e-05	0.000111414	-6.32313e-05	1.21452e-05	-0.000285054	-9.72441e-06	2.01428e-05	0	-0.0116685	-1.05912e-05	0	0	1.49204e-05	-5.80657e-05	0	8.11689e-06	0	0	7.09614e-05	-0.000429044	1.49587e-05	0	0	9.16532e-06	7.16308e-05	0	4.89303e-05	4.02475e-05	-2.81101e-06	0	7.0084e-05	-2.72432e-05	-0.000476766	-1.02302e-05	0	-3.65245e-05	0	0.000889714	0	0.000125995	-6.67531e-05	-1.33834e-05	0.00935781	1.42311e-05	0.00111152	-0.00168129	-0.000774939	-0.00218993	8.60833e-05	-0.000369522	5.47391e-06	2.40152e-06	-7.46383e-06	-4.94633e-05	-0.000143796	6.28749e-06	0.000219924	0.00684448	8.8064e-06	-1.33009e-05	9.62584e-06	0.00219954	1.67725e-06	5.08083e-05	2.55123e-05	-0.00213358	1.5074e-06	0	3.56388e-05	-2.00515e-05	0.00480893	-0.000199507	0.000375856	0.000152431	-0.00215847	-3.20495e-05	-0.000149952	0.000159	0.000150117	0.00025903	4.20219e-05	1.39705e-05	-0.000162127	4.59792e-05	-0.00170701	-0.000115626	-0.000177498	0	0.00129743	7.48891e-05	1.64834e-06	0.000215599	0.000328036	6.31715e-05	6.20444e-05	2.0518e-05	5.17737e-06	-4.21329e-05	1.239e-05	-0.000167465	7.80682e-05	0.00150439	0	0	-0.000523136	-0.00776592	-1.3544e-06	0.0050796	-4.18878e-05	0	9.17383e-06	0.000366518	0	0	3.77865e-06	0.000901726	-0.00045938	-0.000567195	0.00275222	0.000194681	0	3.45776e-05	6.09238e-06	1.1898e-05	-0.000530032	-4.26502e-05	0	0	-0.000180656	3.62364e-05	-5.69245e-05	1.21401e-06	0	-1.89698e-05	0	0	-0.00326472	-2.3833e-05	-3.48008e-05	1.59301e-05	1.24813e-05	0.000892832	-0.00115197	0	3.10999e-05	-9.33603e-06	0	0	0	-0.00232086	0	0.000413754	2.24561e-05	1.99903e-05	-9.19749e-06	-3.7257e-05	-8.83572e-05	0.000220962	-1.54668e-06	-2.28982e-05	0	0.0005999	-9.90708e-05	-0.000963762	6.27029e-05	-1.39269e-05	1.2121e-05	0	0.00241025	0	0	-1.10888e-05	8.32365e-06	-0.000303987	1.39575e-06	0.000581366	5.20881e-05	3.13935e-05	5.18379e-05	-0.000154417	4.9961e-06	4.09398e-06	-0.000335398	-4.54635e-05	-1.36172e-05	-0.00339925	0	1.96793e-06	5.22441e-05	1.21424e-05	-1.86805e-07	-6.23752e-05	4.09578e-06	3.51894e-05	-0.000403877	0	3.06567e-05	-0.00698107	0.00905276	2.6454e-05	-2.81405e-06	0	0	0.000367516	-1.64225e-05	1.40894e-05	-0.000112882	0.00073993	1.27319e-06	0	8.74582e-05	2.79615e-05	5.53632e-06	-0.00258344	-1.5007e-06	0	0.000474736	3.99121e-06	0	5.51311e-06	0	0.00018511	0	-8.82059e-06	9.80897e-05	-0.00027527	5.26201e-05	-0.000573469	0	3.72934e-05	0.00013059	-3.94089e-06	0.00012627	1.47728e-05	2.42585e-05	2.83145e-05	0	0.000275717	0	-3.01489e-05	0.000105977	0	0	-6.54917e-05	-6.70638e-06	0.00100027	5.92424e-06	1.71785e-05	-0.000541453	0.000110457	6.00568e-05	-0.00168228	0.000185345	0.00213754	0.00719225	0	-0.00100417	-0.000112526	1.15002e-05	0.000450337	-0.000312463	-0.000484002	-1.73765e-05	0.000171937	-0.000964328	-8.95504e-06	-5.76518e-05	3.77376e-06	-5.24448e-05	0	0	-5.55124e-05	5.57322e-05	1.19905e-06	0.00255484	-1.95757e-05	-0.00219431	0.00497322	-0.000506654	-0.000304756	9.61405e-05	3.25413e-06	0	2.16766e-05	0	-9.22227e-06	0.00108973	0.0001601	1.59919e-05	0.000296646	-0.000828771	-0.00013267	-8.59775e-06	0.000266149	0	0.000136405	3.02361e-06	-0.000853478	0.00125749	-0.00161055	-0.000230117	0	0.00845059	-0.000422784	-0.00273832	-3.96254e-05	0	0.00134358	6.92119e-05	2.0921e-06	5.47981e-06	1.55652e-05	-2.6325e-05	0	3.91456e-05	0	4.21482e-05	-0.000150028	-6.16342e-05	-4.43895e-06	-0.000111063	0	4.19146e-06	-1.08575e-06	0.000456749	1.35381e-05	-0.000376005	-0.0002559	9.68655e-05	2.89746e-06	0.000200823	-2.03241e-05	8.28072e-06	-0.0026525	8.42655e-05	0.00010499	0	0	-1.48325e-06	0	6.3927e-06	0.000118444	-8.30046e-06	0.00250932	0	0	0	2.12683e-06	-3.69255e-06	-0.000360835	-0.0012019	0	-5.15542e-05	-3.82042e-06	0	0.000798104	-2.92528e-06	-3.62072e-05	0.000411823	0	0	0.000106146	-1.9833e-05	1.16969e-05	8.48929e-06	9.975e-05	0.00145602	3.07483e-06	0	-0.000329081	7.68039e-06	0.000571192	-9.18751e-05	3.15859e-06	0	0.00191776	0.000317405	0	0	-0.003104	3.72111e-06	0	4.27387e-06	2.03624e-06	0.00051845	1.16265e-05	-0.000694163	1.3562e-06	-0.00627877	-0.0010155	1.33441e-05	-0.000164841	-3.38558e-05	0.00381932	0	0.00148117	2.86579e-05	-0.000196902	-6.94697e-05	0	1.91935e-05	0.000134933	0.000156487	0	-1.81164e-05	0.00653259	0	9.7883e-06	1.09251e-05	-0.000153863	0.000774566	3.40928e-06	-1.6802e-06	0.000105973	0.000186564	0	0.000448155	0	3.83231e-05	4.19341e-05	-0.000131419	0	5.68956e-06	3.70346e-05	5.93168e-05	-0.000129086	3.80614e-05	6.54984e-05	-3.37557e-05	0.00155512	0	1.09292e-05	3.16771e-06	0.000303673	4.08192e-06	-0.000760122	-0.000298183	0.000124537	0.000129484	-3.34805e-05	-0.0030043	0	3.71614e-06	0	0.00155036	0	4.64229e-05	5.03021e-05	-0.00900015	3.45935e-06	0	-2.86511e-05	6.57467e-05	0	1.31014e-05	-7.07527e-05	0.00532622	0	-0.000135443	0.000306486	0.0001046	0.000489905	1.61378e-05	5.97646e-06	0	-7.21836e-05	-0.00118249	0	0.00261127	0	0	0	5.09481e-05	0.00104116	0	1.01928e-05	0.00020275	0	1.04194e-05	4.18154e-05	8.03748e-06	-0.00187469	0.000596256	4.99379e-05	3.185e-05	0	0	0	-2.66341e-05	-0.00277228	0	-0.00497996	0.000543673	0.000253618	-0.000648427	0	0.00017598	0.000251665	0	-0.000329399	0.000161566	0.000249971	-0.000419668	0.000323185	-0.00157547	3.64366e-05	-4.06893e-06	0.00025264	0.000250043	0	-0.000393636	-6.82837e-05	6.20846e-05	0.000158704	1.15959e-05	0.000965446	3.26827e-06	2.33272e-05	-0.000189824	0.00107192	0.00861853	5.63007e-05	-1.8325e-05	0	0	8.41232e-05	2.55391e-05	6.31391e-05	-0.000462866	7.72026e-06	-0.00129853	0	-0.0198414	0.000196088	0.000130384	0.00085942	0	2.4069e-05	-0.000267658	0.000526937	-1.41643e-05	-0.000259506	-0.00930414	-0.000307695	0	7.11964e-05	0.0013714	5.15097e-05	0.00139283	3.01822e-06	-0.000923626	1.05292e-06	1.45377e-05	2.11122e-05	1.38315e-05	0.000369416	-2.62395e-05	-4.93421e-05	0.000145086	0	4.08371e-05	0.00586783	2.91663e-05	7.02758e-05	0	-0.000201578	-0.000373362	9.9702e-06	0	2.475e-06	-7.68341e-05	3.68201e-06	-2.4044e-05	0.000348369	0.00328106	-4.67704e-05	-0.00010022	0.000204156	2.67153e-06	-0.000809967	0	1.11468e-05	0.000997113	0.000366201	-2.86439e-05	0.00557058	0.000604843	0.00102437	-5.24144e-05	0.000680265	0.00119001	7.47074e-05	0	0	0	2.66625e-06	0	0	0	0.000330703	-0.000729489	-0.00602924	-7.81726e-05	0	-0.0163475	0.000904611	-2.9707e-05	0.00220226	0	-0.0191502	0.00209472	-0.014761	0.0115582	0	-0.00603028	0	-5.17092e-07	-7.71479e-05	-0.00226562	-0.00536474	-0.000162435	-0.14316	0.0034359	0.0306478	0	0	0.00146821	0	0	-0.0120443	0.009854	-0.106981	0.00141703	-5.19808e-05	0.0486534	-0.00646739	-2.64829e-05	0.00268424	0.0107985
x11MCx2305	-0.000967454	8.69135e-05	0.000527504	-0.00211175	0.380307	0.0275368	-0.0165811	-0.0215453	0.0017287	0.00177022	-0.00109475	-0.000312337	-0.00429915	-0.00335965	0.00122492	0.00159811	-0.00245642	0.00248159	-0.0214276	-0.00139602	-0.0022001	-0.00511695	-0.00175206	0.00210485	-0.00616297	-0.000335113	-0.00561571	-0.00370955	-4.96372e-05	-0.000590298	0.001138	0.0196527	-0.00258621	0.00167347	-0.00139747	-0.0030666	0.0103119	0.00391609	-0.00354598	0.00318777	-0.00307537	-0.00555229	-0.000675337	-0.00193636	0.014024	0.00295412	-3.38625e-05	-0.00940283	0.0287298	0.0290568	-0.00428819	0.000548445	0.000972515	0.00198894	0	0	0.000363531	0.00781701	0	0	0.00184656	0.00762537	-0.00271898	0.00364731	0.00113281	0.0498946	0.00151311	0.0184754	0.0118112	0.0108328	-0.000227661	0.00456129	0.00212076	0.0195101	0.0101601	0.0218605	-0.0184885	0.0137134	0.00950587	0.00435489	0	0.00153674	-0.00103952	-0.0153195	-1.21801e-05	4.59305e-05	0.0170754	0.00315848	0.0012303	0.00106373	0.000508364	0.00965425	0.0295554	0.0192972	0.000248017	0.00258921	0.000130527	0.00462369	-0.000869145	0.0263018	0.111394	0.000121716	0.000160729	0.00235733	-0.000401158	0.000697679	0.0053245	-0.000176244	-8.60749e-05	0.000169616	0.0132464	0.00286154	0.000362877	0.00320309	0.0254776	-0.00245871	-0.000611848	-0.0181106	0	0.001516	0	0	0	0	0	-0.000987806	0	-3.9576e-05	0	0	0.000521213	0	0	0	0	0	0	0	0	0	0	0	0	0	0	0	0	0	0	0	0	0	-0.00950867	-3.81272e-05	-1.07052e-05	-0.0111389	0	0	0	0.000299376	9.06214e-05	0	0	0	0	0	2.5569e-06	-0.000718324	-0.000539189	0.00263118	-0.00201968	-0.000451794	0.000421958	8.43717e-05	0.000386963	4.56184e-05	-0.000361802	0.000666559	0	0.00491543	0	0	0	0.014433	-0.00198052	-0.000411129	0.00724496	0.0446851	-7.80309e-05	0.00311276	0.0233992	0.0421811	0	-0.000689356	0.00895077	-0.000904425	-3.28782e-05	0.000222565	0	-5.10103e-07	0.000528758	-0.00288045	-0.0098492	-0.0049542	-5.27908e-05	0	0	0.000150589	0	0	-4.45382e-05	-0.00357585	-0.0013496	0	2.40251e-05	0	0.00434536	-0.00135885	0	0	0	0.00305659	0.0107813	0.0313517	0.00977573	0	0	0	0.00158073	0.000130307	0	0	1.12961e-05	0	-0.00259449	-0.000280085	0.00284017	8.32166e-05	0.000537628	0.0462455	4.94706e-06	-0.00204656	0.00510784	0.00100077	0.0231923	0.0015675	0.000856967	0.00135575	-5.13166e-05	0.00454149	0.00235793	0.0015019	-0.00789157	-0.00254954	-5.55681e-06	-0.00108899	0.000306491	-0.0106793	-8.68777e-05	0.000742584	-6.94067e-05	0.000260027	0.000638133	0.00169684	0.000133492	0.00244495	0.00251475	0.000329403	0.00462033	0.0023492	-0.0115851	0.00118918	0.000521855	0.0146282	2.83955e-05	-0.0194659	-0.000148749	4.09418e-05	0.0308234	0.0128502	-2.28722e-05	0.00338568	0.00243077	-0.000136701	0.00123334	-0.0349185	-0.00249659	7.74921e-05	0.00176412	-0.00199903	-0.00319222	0.0030726	0.00342383	0.00458427	0.00166877	-0.00126713	0.00417267	0.000423983	-0.00105534	0.00051615	0.00151422	-0.000646238	6.5469e-06	-9.902e-05	-0.0235335	-0.00165825	0.000343299	0.000953835	0.00460564	0.000769202	0.00122121	-0.000156245	0.000553317	0.00435839	0.00168467	0.000399764	-9.2718e-05	0.00024447	0.000103185	0.00141874	0.005153	0.00604856	-0.00351317	0.000342236	0.00234849	-0.000458763	0.00115119	0.0157401	-0.00162297	0.00297973	-0.00148422	0.000284282	0.000412034	0.000400434	0.000288977	0.00774386	0.000516132	-0.000560732	0.000608187	0.00097275	0.000984841	0.00988013	0.0187472	0.0295814	0.0274023	0.000146922	0	0	-0.000196389	-4.2228e-05	-0.00209154	-0.111469	-0.000793605	-0.00374521	-0.000202027	3.3958e-05	-0.0332681	0.000384598	0.00242028	0.00172485	0.000425626	-8.01652e-05	0.002676	-0.0123326	-0.00892934	-0.00243278	-0.000975019	0.00833319	-0.00254172	-0.012146	0.00053027	0.0107447	0.00247356	-0.0002441	0.000911244	0.000354891	0.00234596	0.00298294	-0.000125337	-0.0029952	0.000966649	0.000603538	0.00161041	0.00413153	0.00275556	0.00785065	0.000187326	-0.00368261	-0.00506478	0.00114579	0.00978777	-0.00169368	0.0029731	0.0311069	-0.00101864	-0.19028	-0.00396196	0.000896167	0.000905937	0.00030092	0.00392907	-0.000487084	-0.0226096	-0.00110689	-0.0036797	8.21184e-07	0.0121451	-0.000438988	-0.000379468	-0.000225245	0.000394128	-0.000104146	2.12361e-05	-0.00092497	-0.00079286	0.00342085	-0.000183289	-0.000724248	0.00444741	-0.0575315	6.09537e-05	0.00620142	0.00036876	0.000785282	-0.0136574	0.000591589	-0.0412782	0.00283629	0.00206391	0.00148631	-0.000499545	0.000639972	0.0123068	0.00126398	-0.000293913	-0.000901271	-0.00035206	0.00182933	-0.0153155	-0.000774197	0.00690511	-0.0343048	0.00271575	0.0127452	-0.00770256	0.000714019	-0.00753885	0.00438171	6.93172e-05	-0.00178559	0.00117664	-0.00300803	-0.00578603	0	0.00363533	-0.00296938	-0.0221801	-0.00261994	5.39797e-05	-0.019427	-0.00614156	0.0020166	0.000180186	-0.0259655	-0.00388698	-0.000709707	-0.000932286	-0.000568479	-0.00232085	-0.00659136	0.00346839	-0.00442406	-0.00117677	-0.0016948	0.000947419	0.00463368	-0.000344924	0.00268159	-0.000408143	0.0044938	0.000506045	0.00166521	-0.00167344	0.00116395	0.0015527	0.00484611	-0.00252801	0.0127306	-0.00194791	0.0792845	-9.80239e-05	0.00357791	-0.000315277	-0.000461354	0.0300265	-0.000560417	0.00305321	0.000467962	0.00515007	-0.000526337	0.00032057	0.000153014	0.00041637	0.153119	0.0113287	-0.000962733	0.000133586	-0.00204205	-0.00788905	0.00205465	-0.00396778	0.0037744	-5.29954e-06	0.001418	-0.00134317	0.000188254	0.00369894	0.00134855	-0.00218093	0.00277625	-0.00101639	0.00228518	0.00335576	0.10932	8.67097e-05	-0.00225429	-0.00171065	0.000710851	-0.00550522	0.000888942	-0.00114478	0.000310178	-0.000813282	-0.00149802	-0.00108782	-0.0064502	0.000355408	0.00269398	0.0106654	-0.00208	-0.00997209	0.000185793	0.000763196	0.00346765	0.0044998	0.00120055	-0.00441106	-0.00107669	0.039683	0.000121763	0.00281729	-0.00128668	0.000116141	0.0099545	-0.000905963	-0.00114493	-0.000780208	0.0101738	0.00167366	-0.000316516	-0.00522799	0.000274992	-0.000194788	0.000644012	0.00573695	0.00865356	-1.30975e-05	0.00231257	-0.000336032	-0.0197626	-0.00152277	0.000693197	0.0162175	0.00174241	-0.00133523	-0.00267361	0.000240133	0.0497691	0.0156409	0.00400078	-0.00266377	-4.97365e-06	-0.000128613	-0.000623855	0	0.00155787	0.000155435	-3.36611e-05	-0.000172714	0.00420646	0	0.000208082	-2.66022e-06	-3.61611e-05	1.32499e-06	-0.00022685	2.32344e-05	1.71775e-05	3.55369e-05	-3.18334e-05	-0.000521086	7.27293e-05	0	7.62919e-05	0	-0.000431626	-0.000327377	-0.000714829	8.50607e-06	7.54917e-05	0	0	1.35275e-05	6.07082e-05	0.000381103	0.000431423	-0.000330821	0	1.80421e-05	-0.0618855	-8.4236e-05	0.0017321	0.000155239	-2.52186e-05	-7.55992e-08	0	0.000253872	0.000625136	-2.34076e-06	-3.04877e-05	-3.58622e-05	-7.02779e-06	0.00415266	-9.05571e-05	-0.000900984	-5.12948e-05	-0.00184526	-2.717e-05	-0.000517769	0.00220501	0.0447199	-0.000317905	0.00102724	8.04135e-05	8.43425e-06	-9.12228e-05	-0.000663369	-0.0593875	-5.60147e-05	0.0065607	-0.000119187	-2.36351e-06	-0.000370124	-0.00257268	-0.0123485	0.00177082	0.000101057	-0.000941836	2.56039e-05	1.97582e-05	-0.000586453	0.00011244	-0.000159169	-0.000427955	-4.31429e-06	3.54192e-05	1.04806e-05	9.43292e-06	0	-9.9086e-06	-0.00357019	0.0002758	0	0.000228027	0.000172186	-0.0031835	2.90097e-06	-0.002258	-0.00598921	-0.00029153	0	1.46849e-05	-0.00042718	-7.70236e-05	1.01295e-05	-0.000285652	-0.000402997	5.75367e-06	0	-0.0216617	-1.59195e-05	-9.53639e-06	1.83063e-06	2.20039e-06	2.38547e-05	1.2625e-05	0	1.90537e-05	-0.000162721	5.14951e-05	-0.000218408	6.62058e-05	0	0	4.07385e-06	0.000173955	0	1.78996e-05	3.66613e-05	1.0429e-05	0	5.64771e-05	-2.72432e-05	0.000321762	-1.02302e-05	0	0	0	0.000458952	0	8.33282e-05	-5.23861e-05	-9.27556e-05	0.00732638	2.12484e-05	8.60827e-05	-0.00249229	-0.00133158	-0.00353063	2.50443e-05	-0.000748553	-8.77999e-06	0	0	9.62955e-05	-8.67301e-05	0	0.000369613	-0.00643895	5.02485e-06	0	9.99278e-06	0.00192674	1.87149e-05	2.07358e-05	4.01315e-05	-0.00352023	1.72317e-06	0	2.92888e-05	-1.82766e-06	-0.0111619	-0.000183106	0.000397304	3.36325e-05	-0.00261914	-2.67506e-05	-0.000178728	0.000377853	2.95025e-05	-4.30827e-06	1.33469e-05	1.53274e-05	-0.00186095	2.86878e-05	-0.00179828	-9.2129e-05	-0.000185898	0	-0.00657287	2.17353e-05	-2.18437e-05	0.000114444	0.000420888	0	0.000379012	4.5365e-05	-9.29599e-05	-7.63129e-05	0	-0.000931265	4.96199e-05	0.00162586	0	1.63365e-05	-0.000253442	-0.00379074	4.98549e-05	-0.00713446	-1.11634e-05	0	4.97457e-06	0.000479069	0	-0.000289562	3.44315e-05	0.000336758	3.67078e-05	-0.000291378	0.00174627	0.000257844	-3.57379e-06	4.89569e-05	4.70857e-06	1.87694e-05	-0.00019717	4.22374e-05	0	-8.27543e-05	-5.08253e-05	-0.00149507	-4.73928e-05	0	2.28833e-06	3.76186e-05	0	2.16218e-06	9.86034e-05	1.5746e-05	0	0	2.66743e-06	0.00140976	-0.00214723	-1.31207e-05	3.05389e-05	0	0	2.3272e-06	0	-0.00260524	1.88963e-06	0.000299706	7.60309e-05	-3.59892e-05	0	-3.36008e-05	-0.000184122	-0.000280931	0	1.97079e-06	0	0.000315162	-0.000112036	-0.000311735	3.15649e-05	-7.57799e-06	-1.11511e-06	0	-0.0062201	0	2.0739e-06	-1.94393e-05	0	-0.000299217	1.71214e-05	0.000419138	-0.000582251	2.62836e-05	0.000100833	-2.45187e-05	-9.12972e-06	2.04989e-05	-0.000728718	-8.21537e-05	-2.27827e-05	-0.0030118	0	1.42565e-05	3.45874e-05	2.8448e-05	1.20305e-05	0.000132782	1.01248e-06	2.39584e-05	-0.000722105	0	1.61779e-06	0.0194984	-0.0321333	0	-1.08759e-05	0	3.15872e-06	-0.000573317	-1.11227e-05	9.97923e-07	0	-0.00850257	2.89332e-06	0	9.667e-05	2.34933e-05	3.41646e-06	-0.00205581	2.79884e-05	4.09227e-06	-0.000697101	0	0	-0.000117093	0	-0.000129668	0	-0.000148402	6.98396e-05	-0.000276411	3.04795e-05	-0.000792272	0	-1.87001e-05	5.06274e-05	1.31259e-05	0.000269544	1.05397e-05	2.87469e-05	8.77139e-06	-1.09589e-05	0.000490817	0	-0.000196947	0.00021439	-7.52959e-05	0	-8.44476e-05	-1.94496e-05	0.000694456	1.33546e-05	2.75266e-05	-0.000775881	5.37707e-05	2.02617e-05	-0.00183329	-0.000123006	0.00166833	0.00217605	1.6004e-05	-0.000801253	-9.89649e-05	0.000141583	0.000337464	-1.63456e-05	-0.000637004	-2.09733e-05	0.000134756	-0.00115818	-4.02895e-05	-4.7474e-05	4.13259e-06	-0.000183031	0	0	-8.39763e-05	8.36734e-06	1.13344e-05	-0.0339927	-2.93458e-05	-0.00271665	0.000130346	-8.86534e-05	-0.000462716	-8.10589e-05	1.23118e-05	0	-2.39888e-06	0	0	-0.000339837	6.09776e-05	0	7.92816e-05	-0.000664497	-6.55145e-05	-6.79394e-05	0.000283275	0	-7.85933e-05	0	-0.000817543	-0.00335837	-0.00264152	-0.00112773	2.37715e-06	-0.0314619	0.000704032	-0.00513488	-1.64003e-05	0	0.000328944	-1.40584e-05	0	0	0.000604441	-0.000105065	-1.27343e-05	6.96316e-06	0	-1.68308e-05	-0.000453354	-0.000224198	0	-0.000286012	-3.45244e-05	7.19785e-06	2.28533e-06	-0.0024371	2.34664e-05	-0.000155605	-5.72751e-05	-0.000501457	0	-0.00248831	-7.06714e-05	9.70286e-07	-0.00677736	-0.00107976	0.000242136	1.25597e-06	0	-0.000263682	3.69945e-06	0	0.000317186	-1.18173e-05	0.00160781	-1.91556e-05	2.50608e-06	0	3.24178e-06	0	-0.000519839	-0.00220976	0	-5.64977e-05	-1.43347e-05	0	-0.000399004	-3.52833e-06	0.000250574	-0.00531813	-2.77606e-06	1.02171e-06	-0.000717507	-2.37422e-05	0	7.0795e-06	8.79558e-05	0.00100024	9.13626e-06	0	-0.000369386	7.68039e-06	-0.0027088	0.000113157	-0.000274476	4.09824e-05	-0.00113656	-4.57279e-05	0	1.10574e-05	0.00164753	0	-5.00763e-05	0	-0.000636446	3.21e-05	3.03579e-06	-0.00171978	0	-0.014159	0.00340173	1.06489e-05	-4.48894e-05	-3.27868e-06	0.00304663	0	-0.000110327	-0.000174362	0.000516911	-9.31227e-05	5.21861e-06	8.46979e-05	1.13574e-05	0.000143938	0	9.42364e-06	0.00114403	0	-3.86964e-06	5.49299e-05	-8.61852e-05	0.000951726	-0.000352854	1.31592e-05	8.01713e-05	0.000136386	0	-0.00021377	0	8.81784e-06	-0.000247328	-0.0001145	0	0.000377432	4.03049e-05	1.83384e-05	-0.000216516	2.49245e-05	0.000121808	-5.33552e-05	-4.72942e-05	0	1.09292e-05	-1.17292e-05	-0.00047785	5.98986e-06	0.000776976	-9.70007e-05	0.00049816	0.000254518	-3.06759e-05	-0.00302242	0	0.000247728	0	-0.00138058	0	4.99845e-05	-0.000113577	-0.00925088	0	0	-2.32609e-06	4.96986e-05	0	0.000114049	0	0.00490892	0	9.69828e-06	-1.99603e-05	6.73626e-05	-3.78485e-05	8.90484e-06	3.66133e-05	0	-0.0002503	-0.0017302	3.5905e-06	0.00379245	-0.000295335	0	0	4.66565e-06	0.000717257	0	2.95514e-05	0.000148859	1.34944e-05	-0.000524119	3.74507e-05	-2.93859e-05	-0.000668137	-0.00212732	2.36048e-05	-0.000458536	0	0	1.60823e-06	0.000364485	-0.00312772	0	-0.0051283	0.000269677	-0.000226269	0.000567281	-1.4702e-05	0.000271361	0.000139732	0	0.00012207	7.12673e-05	0.000173407	-0.000273382	0.000187669	0.00165089	5.67104e-05	-5.66294e-06	-8.57008e-05	0.000248394	0	-0.000385417	-0.000224055	2.76536e-05	6.91519e-05	4.75949e-06	0.001622	2.73587e-06	1.59559e-05	-0.000209038	-0.00170115	0.00745631	-1.81103e-05	-1.8325e-05	0	0	-0.000257181	2.21169e-05	1.6458e-05	-0.000303274	0	-0.00115741	0	0.0161661	0.000152782	0.00015016	-0.00164002	0	4.52997e-05	0.000158462	1.18371e-06	0.000102085	-0.0004769	-0.0086797	-0.00105384	0	-4.34993e-06	0.00139215	1.01352e-05	0.00115568	3.93044e-06	-0.000727161	-2.7424e-06	3.95334e-06	5.27755e-06	0	9.59319e-05	-4.61571e-05	0	0.000214994	0	2.6186e-05	-0.00199259	0.000299204	0.000105262	0	-0.000383363	-0.00261266	3.96972e-05	0	-2.83356e-05	0.000422286	0	-5.88152e-06	0.000566294	0.00254686	-2.51839e-05	-1.30142e-05	0.000145398	0	-0.00065096	-1.13469e-05	1.03693e-05	0.000989572	0.000257901	9.91026e-05	0.00506895	0.000208482	0.00105571	-8.96421e-05	-0.00874953	-0.00180474	-0.000191347	0	0	0	0	0	0	0	0	-7.76582e-05	-0.00693822	-0.000210377	0	0.0352217	0.00126944	-3.62669e-05	0.00198696	0	-0.0174002	0.0010935	0.0122556	-0.000949053	0	-0.00325358	0	-7.27691e-06	-5.87736e-05	-0.00158038	0.00938494	-0.000102085	0.0272708	0.00114278	-0.0306173	0	0	1.51661e-05	0	0	-0.00316121	-0.00414035	0.0088748	0.000400499	-5.21161e-06	0.0328744	-0.000838488	0	0.00239259	0.00791924
x11MCx2419	-0.000744224	0.00135058	0.000919126	-0.00264128	0.287349	0.0228999	-0.0151633	0.00508062	-0.0191788	0.000541255	-0.00135325	-0.000161818	0.000315696	0.00305526	0.000613382	0.00209881	-0.00270513	0.00289865	0.00352792	-0.000289992	-0.00130769	-0.00614456	0.00305536	0.00148771	0.00430295	-0.000809616	0.00904171	-0.00770924	0.000493991	0.000225439	0.000632406	0.0128735	-0.00362575	0.00219483	0.000796171	-0.00371848	-0.00459952	0.00701867	-0.00302504	0.00337325	0.00455669	0.0118257	-0.000708784	0.00311798	NA	NA	NA	NA	NA	NA	NA	NA	NA	NA	NA	NA	NA	NA	NA	NA	NA	NA	NA	NA	NA	NA	NA	NA	NA	NA	NA	NA	NA	NA	NA	NA	NA	NA	NA	NA	NA	NA	NA	NA	NA	NA	NA	NA	NA	NA	NA	NA	NA	NA	NA	NA	NA	NA	NA	NA	0.0850179	0.000136036	5.5904e-05	0.00266327	-0.000241248	0.000382887	0.00399243	-0.000191825	3.81491e-05	0.000125862	0.015827	0.00308723	0.00041225	0.00207796	0.0253121	0.0013468	0.000130662	0.00295567	0	0.00207755	0	0	0	0	0	-0.000852602	0	-0.000155867	0	0	0.000333296	0	0	0	0	0	0	0	0	0	0	0	0	0	0	0	0	0	0	0	0	0	0.0117132	6.10078e-05	2.23001e-05	-0.0178694	0	0	0	0.000396823	3.23908e-05	0	0	0	0	0	-3.65388e-05	-3.04854e-05	-0.00156796	0.00269295	0.00251294	0.000669886	0.00107796	0.000227805	0.000290892	3.22951e-05	-0.000188029	0.000145707	0	0.000983934	0	0	0	0.0065162	-0.00470922	0.00265644	0.00736556	-0.0462478	-7.9295e-05	-0.00062482	-0.0131574	-0.0214142	0	-9.52166e-05	-0.00217982	-0.00081166	-4.92942e-05	0.000143106	0	-0.000526444	-0.00186439	-0.00501596	-0.0111508	-0.0114776	-4.89751e-05	0	0	0.000248238	0	0	-5.12379e-05	-0.00774935	-0.00107332	0	1.76979e-05	0	0.00283751	0.00206333	0	0	0	0.00122045	-0.0104889	0.0101837	-0.00945047	0	0	0	-0.000568774	-6.9989e-05	0	0	1.00565e-05	0	0.00636121	-0.000119045	-0.00107738	1.77479e-05	0.000779618	0.0382956	6.41016e-06	-0.0016506	0.00446236	-0.000101829	0.00316312	9.16147e-05	-0.000668813	-0.00163149	-1.39043e-05	0.00134098	-0.000611127	0.000120959	-0.001601	-0.00293051	0	0.000190008	-0.000409036	-0.00818734	-0.000729342	0.00061566	0.000563343	6.22649e-05	-0.000217157	0.00276092	-0.000403826	0.00176587	-0.0230667	0.000415453	0.00114239	0.00104436	-0.00550274	-0.00173873	0.000448333	-0.00515568	0.000330696	0.00515021	0.000377921	-0.00240338	0.0299525	-0.0171698	5.96288e-05	0.00112152	0.000115226	0.000249311	0.00732835	0.000168216	-0.00254077	0.00193183	0.00248098	0.00044053	0.000984976	-0.000974104	-0.00250011	-0.00403235	-0.00384166	-0.000857098	0.00561998	-0.000194406	0.000976531	-0.000245979	0.000691795	0.00177183	-0.00113239	-0.000134792	0.0353927	0.00117539	0.001309	0.0017254	0.0038722	-0.00122117	0.000625418	0.000229749	0.000533838	-8.48981e-05	0.00184238	-0.000431421	-0.0010786	0.000239352	7.515e-05	0.000511166	0.00968796	0.00540383	-0.00480397	0.00122778	0.00574288	-0.000107041	-0.000634682	0.0105077	-0.000751044	0.00593118	-0.00388433	-2.99682e-05	0.00131016	0.000324512	9.95315e-05	0.00539583	-4.19344e-05	-0.000938236	0.00146955	0.00122894	-0.00106487	0.0103073	-0.0032785	0.0154355	0.0268656	0.000254405	0	0	0.00100335	0.000174181	-0.00246275	0.0493215	-0.0016226	-0.00126767	0.000345297	9.32214e-05	0.00518626	0.000574691	0.0028187	0.00489955	0.000159497	0.000177952	0.000976575	-0.00539004	-0.00313939	-0.0028545	-0.000394021	0.00202792	0.000687808	-0.00292298	0.000138093	0.0185409	0.00377261	-0.0011315	0.00139374	0.000946218	0.00422677	0.00068473	-0.000126133	0.00168393	-0.00185661	0.00358211	-0.0011666	0.000664373	8.24756e-05	0.00817784	-1.74072e-05	0.000965966	-0.0143221	0.00324064	0.00209738	-0.00198459	0.000894273	0.00656776	-0.0010793	0.045785	-0.003908	-0.000180327	0.000631151	0.000916984	0.000275143	-0.00177376	0.0029446	-0.00442242	-0.00151801	3.5948e-06	-0.00290951	0.000256164	-0.000154325	-0.00171615	5.75769e-06	-0.000263736	0.000228193	-0.00250796	-0.000380125	0.000651224	-2.32904e-05	-0.000380194	0.00408866	0.018821	-0.000702208	-0.00456194	0.00306861	0.00130572	-0.00740388	0.000112801	0.0079761	0.00184279	0.00109989	-8.14407e-05	-0.000716962	-0.000686049	0.0116979	0.00279867	-0.00488849	-0.00139478	-8.54876e-05	0.00198217	0.0011173	0.00140394	0.00153745	-0.00756224	0.00297553	0.0200644	0.000553282	-0.00252932	-0.00504301	0.000571505	0.000524567	-0.00071709	-1.40103e-05	-0.00605111	-0.00108035	0	0.00489847	0.000776886	0.00125081	-0.00302607	0.00113195	0.00189046	-0.00279585	0.00274876	0.000167698	-0.00258828	0.000356351	-0.00131815	0.00247204	-0.000297887	0.00160943	0.000931614	-0.0117214	0.00224596	0.00106312	0.000534368	0.00145938	0.00229026	-0.00107014	0.00420498	0.000400847	0.00722684	0.00173844	-0.00102113	0.00129427	0.000309417	0.00110351	0.00300983	-0.00102637	0.00654439	-0.00182193	-0.00626104	0.000823846	0.000610833	0.000590051	-2.63091e-05	0.0308857	0.000849451	0.00271264	0.000602815	0.00522277	-0.000203937	0.00148508	-3.622e-05	0.000387265	0.137606	0.00969281	-0.00278015	0.000771074	-0.00148159	-0.0106633	0.000798244	0.00303841	0.00268099	0.000239151	0.000495607	-0.000613247	0.00589763	0.00259207	0.00119692	-0.00256798	0.00105793	-0.00134543	0.00192631	0.00203082	0.116563	0.00011618	-0.00126269	-0.00261712	0.00031439	-0.00422918	-0.00367779	-0.0302409	0.000492893	-2.39794e-05	-0.00116327	-0.00166093	-0.00798327	0.000517761	0.00228893	0.0108567	0.00193626	-0.018736	-0.000547484	-0.00215567	0.00542753	0.00348318	0.00393632	0.00400391	0.00106806	0.0364149	-0.000587319	0.00168138	0.00322839	0.00055898	0.00919734	-0.000230253	-0.000397537	-0.0227008	0.0431934	-0.000758325	-0.000113553	0.00593068	-5.60863e-06	-0.000651251	0.00120395	0.001887	0.00864694	-0.000350769	0.00287713	0.000263931	0.00353683	-0.00213514	0.00029314	0.016571	0.0017927	-0.00116666	0.0016717	0.000354182	0.0446082	0.0135798	0.00602862	0.00319884	-6.30857e-05	-2.09079e-05	0.000694637	4.99737e-06	0.00169442	-0.000242038	-3.29574e-05	-6.83025e-05	0.00392693	0	-9.13794e-05	-0.000318614	-7.00347e-05	0	-0.000271982	2.59753e-05	2.62423e-05	7.11689e-05	6.70188e-05	-9.36731e-06	7.00334e-06	0	6.63409e-05	1.08024e-05	0.000585575	-2.73846e-05	-0.000210485	2.86021e-05	-4.80502e-05	0	2.69711e-06	4.16866e-06	8.11994e-05	4.38414e-05	0.000781321	-0.000241112	5.5389e-06	1.68545e-05	0.0175984	-0.000232934	0.00156962	4.69463e-05	6.70628e-05	-0.000301752	5.77259e-06	0.000294497	0.000372967	1.27128e-06	-8.44301e-05	0.000112962	1.1286e-07	-0.000862804	-4.60082e-05	-0.000420413	-0.00018937	-0.000179283	-6.62204e-05	-0.000382566	-0.00408586	0.0383003	-0.000110837	0.00119611	-0.000459374	-3.1915e-06	-6.67547e-05	-0.000804911	0.0078609	-1.1347e-05	0.00544748	-0.00021193	0	-0.000162049	0.00464902	0.0030416	0.00830951	6.44408e-05	-0.00100431	-6.16081e-05	-8.38739e-05	0.00132867	6.7336e-05	-0.000163391	-0.000585189	-1.13005e-05	6.92979e-06	-9.03942e-06	6.54772e-06	0	-8.37484e-06	0.00104955	0.000267608	0	1.21293e-05	0.000304483	0.00268829	8.70044e-06	-0.0018152	-0.0050688	0.00130351	0	7.13358e-05	-2.77263e-05	-6.13592e-05	0	-0.000291199	0.000763244	-1.10106e-05	0	-0.0206478	-2.22026e-06	0	0	6.04525e-05	-0.000104191	-2.39938e-05	1.93975e-06	3.09682e-05	0	3.58537e-05	-0.00020282	-1.96658e-05	0	0	1.31311e-05	0.000347706	0	0	2.51287e-05	1.59506e-05	0	5.5658e-05	0	9.64192e-05	0	0	-1.40286e-05	0	-0.000884536	0	4.49573e-05	-3.76157e-05	0	0.00882217	3.34306e-05	0.000114888	0.00186906	-0.00125256	-0.0020246	4.079e-05	-0.000187754	-1.2076e-05	2.40152e-06	0	-0.000140527	0.00108084	-3.56674e-05	0.0003999	-0.000506434	4.42507e-05	-2.85239e-05	1.38566e-05	0.00281867	-2.63501e-05	0.000108734	-7.27427e-05	0.00184414	5.74802e-06	0	1.10539e-05	3.27728e-05	0.0071683	0.000236088	0.000266146	6.63909e-05	-0.00397894	-2.11036e-05	-0.00028147	0.000248353	4.58254e-05	0.000242227	9.00664e-05	0	0.000520517	0	-0.00132808	-3.34364e-05	-0.000376603	0	0.00173019	3.07107e-05	-1.36439e-05	8.20115e-05	0.000319815	1.53876e-05	0.000182727	1.88818e-05	3.12067e-05	-0.000124201	2.55759e-06	-0.000155772	7.14001e-05	0.00131667	0	1.57936e-05	0.000432924	0.0041425	6.27227e-06	0.00401024	-2.72973e-05	4.24538e-06	1.6779e-05	-0.00041823	0	-3.75524e-06	1.76998e-06	0.000385095	2.34369e-05	-0.000364513	0.00186692	7.39675e-05	0	6.48019e-05	7.05304e-06	1.22667e-05	0.000721735	-2.53411e-05	-2.841e-06	-6.35618e-05	-5.7209e-05	0.000769184	2.62848e-05	0	0	0.000127884	2.41504e-06	1.03138e-05	0.000303693	1.30938e-05	3.67019e-06	1.95531e-05	1.07721e-05	0.00135719	-0.00172389	-1.09481e-05	1.34983e-05	-6.64782e-06	0	0	0	-0.00329124	1.88963e-06	0.000209169	5.08736e-05	-7.52096e-05	0	1.091e-06	-0.000920125	-0.000148457	-1.14785e-05	-1.26691e-05	0	0.000388096	6.45018e-05	-0.000476734	6.55973e-05	0.000866686	-2.40794e-05	0	0.000248525	0	1.39483e-06	-1.69414e-05	0	0.000233491	0	-0.00053369	3.84981e-05	1.68945e-05	5.63191e-05	-6.9973e-05	2.7159e-06	3.93416e-05	0.000195881	7.59084e-06	-9.59996e-06	-0.0023003	0	2.51415e-05	8.65374e-05	9.5832e-05	7.67684e-06	8.15066e-05	-3.84041e-06	8.29945e-05	-0.000603388	-8.15951e-05	1.45546e-06	0.016949	-0.0212133	3.45243e-05	-3.67739e-06	-1.61283e-05	0	0.000425705	0.000182852	-5.42163e-06	8.56306e-05	0.00109859	1.27319e-06	0	5.5129e-05	6.9746e-06	-3.70046e-05	-0.00224098	-1.52951e-05	2.68104e-06	-0.000168479	0	0	-2.41192e-05	0	0.000182392	0	-0.000298617	2.30773e-05	-0.000422523	1.25994e-05	0.000237988	0	0	0.000158222	5.24589e-05	0.000223388	8.62125e-06	1.72957e-05	3.98043e-05	-2.53205e-05	-0.000901139	0	-1.8855e-05	0.000113979	-8.94923e-05	0	-8.40255e-05	5.94904e-06	0.00074795	0.000318647	2.75585e-05	-0.000622903	7.34954e-05	2.40574e-05	-0.00340082	7.3843e-06	0.00190073	0.00154661	2.08642e-05	-0.000987308	-0.000127751	3.52444e-05	0.000586777	-0.000492042	-0.000780016	-2.78127e-06	0.000159779	-1.13752e-05	1.27389e-05	-5.18981e-05	-2.56949e-06	-8.87368e-06	0	0	-9.4632e-05	9.56572e-05	-2.16092e-06	0.00412033	0	-0.00192156	-0.000115754	-0.000471613	0.000273119	5.96051e-05	0	0	1.77518e-05	0	4.34072e-06	-0.000188324	-0.000136275	-0.000107516	0.00011238	8.53421e-05	-2.39375e-05	-3.15223e-05	2.48485e-05	0	-0.0001107	2.37276e-05	-0.000971331	0.000611692	-0.00258525	0.000588422	0	-0.020276	-0.00252729	0.00271848	-4.74036e-05	0	0.000289535	0.000105889	2.0921e-06	3.53758e-06	0.000161521	2.5621e-05	0	1.54112e-05	0	-6.8988e-06	-0.000486692	-3.71909e-05	8.48407e-06	-0.000136029	-3.953e-05	-0.000128572	8.3971e-06	-0.00024569	2.78656e-05	-0.000325479	-0.000181531	0.000193958	0	0.00026774	-5.98374e-05	1.93815e-06	-0.000393457	0.00017544	0.000366975	-1.10286e-05	0	-0.000143348	3.55309e-05	1.01909e-05	6.79865e-05	-8.30046e-06	0.00203593	-7.91507e-06	0	2.99844e-06	6.93725e-06	-3.69255e-06	-0.000405299	-0.00144169	0	-1.71054e-05	-1.853e-05	-0.000132546	0.000969349	-5.37945e-06	-5.91741e-05	0.000293793	-2.40882e-05	-6.08564e-06	3.27839e-05	-1.01007e-05	0	1.05458e-05	1.53415e-05	0.00145342	0	0	-0.000600901	0	0.000150811	-0.000653233	1.02752e-05	1.3199e-05	0.00148416	0.000130176	-3.458e-05	6.68971e-06	0.00107005	7.68174e-06	-4.51623e-05	7.29022e-06	1.66571e-05	0.000165965	0	0.000849385	1.71784e-05	0.00673198	-0.00010961	-6.5467e-07	-1.70095e-06	-7.56636e-05	0.00245368	0	0.00133259	-3.39095e-05	0.000163755	-0.000274992	1.80344e-06	2.47222e-06	-0.000270737	9.8272e-06	-1.33247e-05	-3.04699e-06	0.00451273	0	3.09711e-06	0	0.000102808	0.000799241	6.70708e-05	-1.6802e-06	0.000158494	8.48769e-05	0	4.27916e-05	1.22138e-05	1.44269e-05	-0.000205555	-0.000113191	0	-0.000151079	2.84961e-05	8.67511e-05	0	4.74303e-05	0.000105373	0	0.000940161	0	0	-2.06134e-06	0.000184954	1.77551e-05	0.000197125	7.5388e-05	9.74828e-06	0.000273363	-4.88016e-05	0.00380843	0	5.89562e-05	0	0.000690567	0	3.35398e-05	1.33594e-05	-0.0103345	1.09457e-05	-7.84521e-06	-4.03907e-05	6.75109e-05	0	0.000110078	-5.93433e-05	-0.00895275	0	3.65518e-05	0.000182865	0.000138178	-8.68915e-05	1.68941e-06	-3.26453e-05	0	-0.000181457	0.00997018	2.21608e-06	0.00310214	-1.39781e-05	0	-2.75685e-05	6.32541e-05	0.000938255	0	5.31846e-05	0.00014262	0	0	3.91783e-05	0	-0.00190765	-0.000140948	7.97959e-05	-7.01884e-05	0	0	1.60823e-06	0.000240844	-0.0028087	0	-0.00494202	-0.000168438	-2.76945e-05	0.000972988	0	-0.00127656	0	0	-0.000105087	-0.000599787	0.000238873	-0.000317217	-0.000476188	0.000990872	4.08558e-05	4.52156e-05	-9.08863e-05	0.000252066	0	0.000278182	-0.000121308	3.24693e-05	5.58779e-05	1.81731e-05	0.000838418	2.73587e-06	5.57286e-05	-3.40699e-06	-0.00259684	0.0077088	-3.28155e-05	0	5.38002e-06	0	0.00027237	-1.59588e-06	4.03211e-05	-0.000161776	0	-0.00124829	0	-0.0222691	4.97699e-05	-7.68195e-05	0.00130496	1.86921e-06	3.50058e-05	-0.000515359	-4.49944e-05	-3.37571e-05	0.000603391	-0.00983975	-0.00098998	0	1.08246e-05	0.00177024	2.63138e-05	0.000926898	3.74755e-05	0.000248703	1.05292e-06	6.06522e-06	4.25223e-06	8.57566e-05	-6.12272e-05	0.000291414	-4.93421e-05	0.000180335	0	5.51629e-05	-0.000942638	0.00041752	7.37626e-05	0	-0.000231049	0.00116276	-5.23844e-05	5.77249e-06	2.70668e-05	0.00019116	6.74698e-06	0.000144484	0.000284988	0.00279137	9.93687e-06	6.77781e-05	0.000172377	0	-0.000861547	-6.8911e-06	1.20143e-05	0.00091397	0.000255384	0.000139099	0.00616622	0.000118458	0.00101311	9.4293e-06	-0.00144211	0.00283728	0.000317691	0	0	0	0	0	0	0	-7.23609e-06	-4.48258e-05	-0.0081216	-0.000363593	0	-0.0052219	0.00147391	-1.57018e-05	0.00207592	0	0.0832955	0.0032326	0.0145837	-0.000682223	0	0.00482187	0	-1.06466e-06	-2.25968e-05	-0.002685	0.00138608	-8.71401e-05	0.0270165	0.000989537	-0.0421363	0	0	4.51315e-05	0	0	-0.00291806	-0.00403199	0.00800419	0.000965847	-3.57782e-05	-0.0200223	0.0030946	0	0.00122683	0.00860918
x11MCx1588	0.0008577	-7.46285e-05	0.00091673	-0.00163722	0.349924	0.0196405	-0.00737235	-0.000673679	-2.37939e-05	0.000753818	-0.000450231	-0.00126448	-0.0053551	0.00214452	-0.000195695	-0.00130843	0.000246478	0.00262143	0.00272695	-0.00213757	0.00331622	-0.00937525	-0.00232392	0.00263045	-0.00688221	0.00263331	-0.00422765	0.000932898	0.00110573	0.000710888	0.000925649	0.0133612	-0.00250221	0.00468859	-0.00103231	0.00388003	-0.00396753	0.00752074	0.00199598	-0.000356883	-0.00234445	-0.00226369	0.00129192	-0.002513	0.0191025	-0.00403747	0.000166457	0.00953432	0.0191712	-0.00436003	0.0295831	0.00516654	0.00100337	0.00372811	0	0	0.000121993	0.0105241	0	0	0.00134612	0.0114837	-0.00204214	0.0077123	0.00199817	-0.00410019	0.0307218	0.00294989	0.0047164	0.0110455	-0.000173603	0.0127572	0.00291235	0.0537301	0.0042318	-0.0944463	-0.0173941	0.0188201	0.010194	0.0019498	0	0.00198477	-0.00111789	0.0055063	2.4986e-06	1.06973e-05	-0.00321882	-2.99992e-05	0.00119694	0.00177024	0.000505974	0.0107027	-0.000440834	0.0318326	0.00034458	0.00767399	6.51917e-05	0.00254757	-0.00111128	0.00948762	0.121354	0.0001207	6.01919e-05	0.00266324	3.86783e-05	0.000583248	0.00567276	-0.000378116	-0.000198425	8.39124e-05	0.0131046	0.00237918	0.000405514	-0.00307734	-0.0329294	-0.00289402	-0.000360714	-0.0178283	0	0.0012892	0	0	0	0	0	-0.00151053	0	-0.000477338	0	0	0.000271343	0	0	0	0	0	0	0	0	0	0	0	0	0	0	0	0	0	0	0	0	0	-0.0100004	-5.15621e-05	7.11236e-06	-0.00977731	0	0	0	0.000415619	9.0683e-05	0	0	0	0	0	1.50007e-06	2.2378e-05	-0.00051574	0.00339879	-0.00107827	-0.000243047	0.00100928	0.000171433	-0.000724274	7.25781e-05	-0.000224809	-0.0126282	0	-0.00190893	0	0	0	0.0114221	-0.000375492	-0.000645253	0.00650599	0.0511732	-8.76847e-05	-0.000257485	-0.00540119	-0.0175157	0	0.000458531	0.00518587	0.0445701	-1.94918e-05	0.000282791	0	-5.19006e-05	-0.00120675	-0.00456909	-0.00986241	-0.00670056	-0.0001065	0	0	0.000138445	0	0	-1.60782e-05	-0.00492966	0.00173751	0	3.02198e-05	0	-0.0315036	-0.000656144	0	0	0	0.00226874	0.0074816	0.0200275	0.0103455	0	0	0	-0.000840459	-0.000152106	0	0	0	0	-0.00241778	-0.000282315	-0.00108409	3.6738e-05	0.00119036	0.0326388	1.56595e-06	-0.00194478	-0.00510518	-0.000110284	0.0202569	0.000795237	-0.00404473	0.000945228	0.00020114	-0.00122402	0.00784957	-0.0024247	0.00321175	-0.00301152	-8.29965e-06	-0.000672109	0.000111619	-0.00817682	2.36814e-05	0.00053009	-0.00182943	0.000708166	0.00400622	0.000176027	0.000587707	0.00124202	0.00158642	-0.000132793	-0.00441467	0.00155174	-0.0106191	-0.00290281	-0.000774225	-0.00949578	-6.54196e-05	0.00934069	0.000212615	0.0154154	0.015308	-0.0146284	1.95125e-05	-0.00859777	0.00140027	-0.000509607	-0.00218983	-0.0522338	0.00453789	-1.84283e-06	-0.00116104	-0.00439123	0.000794474	-0.00113347	0.000733233	-0.00783426	0.000688719	-0.00087468	-0.00185578	0.0041497	0.0204519	0.00225615	0.000467762	0.0018923	0.000446072	-2.7696e-05	0.0431083	0.0465268	-0.00132795	-0.0127717	0.00641141	0.000244123	-5.7138e-05	-0.00170566	-0.000839799	0.00353985	-0.00836773	-0.000478622	0.00341405	-0.00123019	-0.000405274	-0.000130491	0.00173164	-0.00145323	-0.00205913	0.000730445	0.00644772	-0.0231141	-0.001162	-0.156053	0.00500278	0.00352083	-0.00341552	-0.00106019	0.00131318	0.0031697	0.00011692	-0.0275743	-0.00261612	0.00267221	0.00100293	0.00533226	0.00356142	0.00723574	0.0232924	0.0281404	0.0255966	6.40992e-06	0	0	0.000426782	4.56865e-05	-0.00215282	-0.127341	-0.00185922	0.00532325	-8.11916e-05	8.82168e-05	0.04055	0.000578968	0.00296339	0.00119247	-0.000595771	0.000250305	-0.00325013	0.00142169	0.0132969	-7.37393e-05	-0.000103797	-0.00778249	-0.000807774	0.0343867	-0.00097165	0.00859137	-0.00819029	0.000833577	-0.00204957	0.00079131	-0.00356147	0.000773116	-0.00152287	0.000883385	0.00236673	-0.0059795	-0.000316785	-0.00277942	-0.00341202	-0.00466774	-0.000676982	0.0104511	-0.00284903	-0.000342163	0.000445063	-0.000828828	-0.000206021	0.00693359	-9.63722e-05	-0.111699	-0.00150818	-0.00122996	-0.000706206	0.000945433	-0.00186437	-0.00190837	-0.012778	-0.0108134	-0.000557441	6.43619e-07	-0.00473097	-0.00161932	-0.00065762	-0.00365862	-0.00311779	-0.00067775	0.00318681	-0.00407297	-3.0009e-06	-0.00120274	0.00141031	0.0042623	-0.00422371	0.0338286	0.000174269	-0.00114294	0.00118663	0.000122068	-0.00995792	-5.34497e-05	0.00595851	0.00306945	-0.00414611	-0.000243574	0.000620904	0.000199424	-0.0317195	0.00230089	-0.00054793	0.00168954	0.00157982	-0.00250727	0.0226876	0.00424036	-0.00522379	0.0344382	-0.0105013	0.0223804	0.00761991	0.000446541	0.013343	-0.000430915	0.000214413	0.0014543	-0.0022343	0.000366788	-0.00224744	0	0.00129072	0.000276349	-0.000519347	0.00559903	-0.00254283	-0.00302881	-0.00703476	0.0054904	-4.39115e-05	-0.0278175	0.0046395	-0.000525934	0.018846	-7.20436e-05	-0.000132518	0.00051112	0.00306671	-0.00367063	-0.00515299	0.00116806	0.00343977	0.00404938	-9.13663e-05	-0.000529551	-0.000814648	-0.000962345	0.000340151	0.00195008	-0.00111201	0.000427937	-0.000136113	0.00336388	-0.00044526	0.018832	0.0144738	0.0707041	-0.00026095	0.000197048	-0.000174039	0.000144789	0.0237601	0.00047829	-0.000569197	0.000544242	-0.000430907	-0.00112947	0.000778749	0.000442377	0.000995845	0.110117	0.008827	-0.0040176	0.000253081	-0.000913008	-0.0075479	0.0015232	-0.00317709	0.0014308	7.06264e-05	0.000704721	-0.00210909	-0.00307175	0.00364877	0.0014872	0.000502383	0.00187208	0.000895062	0.00330351	0.00284954	0.104002	1.87397e-05	-0.00054457	-0.00162411	0.000921791	-0.00509589	-0.00111012	0.000538138	-0.00157632	0.000181243	-0.000888928	0.000394984	-0.00566487	0.000540098	0.00264844	-0.00790503	-0.00309555	0.011486	0.000293256	0.00110353	0.00342865	-0.000714528	0.00150034	-0.00439731	-0.00184274	0.0352729	0.000957821	0.00261569	-0.000819185	-0.000481312	0.00846249	0.000552951	0.000704979	0.00515191	0.0624739	0.00142547	-0.00127192	-0.0045922	1.43927e-06	9.26494e-05	0.00151117	0.00369591	0.00103759	-3.61252e-05	-0.000519847	-0.000858046	0.00282879	1.80577e-05	-0.00377897	0.015532	-0.000507433	-4.6908e-05	-0.00220466	0.000221252	0.0419085	0.0115143	0.00434443	0.00149794	-4.97365e-06	-1.31679e-05	9.47938e-05	6.92443e-06	0.00277324	-6.49779e-05	2.76988e-05	-3.98983e-05	0.00399528	5.6587e-05	0.000188228	1.36179e-06	6.99831e-05	1.00776e-05	6.89352e-05	3.70196e-05	1.38071e-05	6.43522e-06	0.000116101	5.01357e-05	-9.69127e-06	0	1.06927e-05	7.4018e-06	0.000202857	0.000213682	0.00263294	3.49311e-06	-0.000688673	-1.88514e-05	0	8.44456e-05	0.000389911	0.000260003	-0.00187973	0.000216969	5.95364e-06	4.66385e-05	0.0166093	0.00038435	0.00152283	5.03071e-05	-1.30414e-05	7.01888e-05	3.87214e-05	0.000178916	0.000510449	1.56666e-06	0	7.30292e-05	-3.85151e-05	-0.000109885	0.000168289	-0.000293875	2.82249e-05	0.00050351	1.97269e-05	0.000451712	0.000992014	0.0487748	2.11166e-06	0.00121076	-0.000888032	0	-8.43367e-05	-0.000601642	0.00796755	0	0.00609778	-0.000438029	0	-0.000383927	-0.00209697	-0.00376892	0.00721067	0.000151554	-0.00107763	-1.05637e-05	-0.000506582	0.00113604	8.68994e-05	0.000276815	0.00128458	-1.60105e-05	1.80452e-05	-5.16708e-05	4.54216e-05	0	-9.09842e-06	0.000903597	-3.09147e-05	0	-0.000135794	0.000497474	-0.00278388	0	0.001324	-0.00469447	-7.18323e-05	0	-9.44958e-07	-3.68681e-05	2.73778e-05	2.12423e-06	-0.000381086	0.000415681	-3.43805e-06	0	-0.0152931	-1.15401e-05	0	0	1.00335e-05	-6.08557e-05	0	0	2.3531e-05	0	5.31695e-05	-0.000149994	-1.73396e-05	0	0	7.24663e-06	0.000210443	0	6.45081e-05	1.42118e-05	-0.000318655	0	6.55575e-06	0	0.000350622	-5.2975e-05	0	0	0	-0.000705359	0	7.4921e-05	-9.32505e-06	-4.08923e-06	0.00812458	1.8755e-05	0.000152842	0.00272862	0.000516301	-0.00188385	5.0921e-05	-0.000168444	0	0	0	-1.31833e-05	-0.000256458	0	0.000373992	-0.0010172	0	-2.59539e-05	-1.24409e-05	0.00265219	-9.06541e-06	0.000146641	-0.000615091	-0.002041	0	0	2.99691e-05	1.30672e-05	0.00645081	-0.000188318	0.000157754	7.90523e-05	0.00342732	-5.02199e-05	-4.21453e-05	0.00031652	4.79735e-05	-2.93092e-05	1.09015e-05	0	-0.000572443	5.43493e-05	-0.00141854	-8.12482e-05	-0.000485221	0	0.000998518	4.58643e-05	1.64834e-06	7.2259e-05	0.000329152	-2.07367e-05	0.000180875	2.49409e-05	-0.000515401	-4.00734e-05	2.16906e-05	-0.000182156	0.000145152	0.00178845	0	0	-0.000833715	-0.0029605	-0.000110349	0.00547441	-6.11264e-05	4.24538e-06	0	-8.48408e-05	0	1.11989e-05	3.052e-05	0.000311759	4.61703e-05	-0.000287935	0.00214925	4.79101e-05	-1.99476e-05	8.5363e-06	5.24571e-06	1.78514e-05	-0.000175497	-2.26425e-05	0	-4.77002e-05	-0.00014714	0.000467575	4.45183e-06	0	1.12574e-05	6.7914e-05	0	0	-0.00130036	-2.3833e-05	-1.3278e-05	1.7748e-05	7.39942e-06	0.00155993	0.00550365	1.05753e-06	4.50088e-05	-6.64782e-06	0	0	0	-0.00330501	1.88963e-06	0.000377069	3.24721e-05	2.00894e-05	3.00311e-05	-0.00011601	-0.000180192	-0.000206766	0	-2.39871e-05	0	0.000482437	3.39604e-05	-0.000473235	4.5285e-05	-5.85515e-05	-2.0957e-07	0	0.00223382	0	0	2.51979e-05	0	-4.76342e-05	-2.01349e-05	-0.000884935	1.68651e-05	1.97177e-05	2.65075e-05	-0.000293904	0	2.15443e-05	-0.00140854	4.35796e-06	0	-0.00262563	0	1.62483e-05	9.97829e-05	7.70907e-05	4.16683e-06	3.30557e-05	0	0.000120784	-0.000859296	0	6.23883e-06	0.0110122	-0.0226238	1.95409e-05	-1.01612e-05	0	0	0.000705778	-1.39934e-05	2.22723e-05	-7.36649e-05	0.00143269	4.1665e-06	0	0.000108269	3.55698e-06	0	-0.00271722	-1.57105e-05	-4.74094e-05	-2.99711e-05	1.11115e-05	0	6.03058e-06	-7.95812e-06	-4.8592e-05	0	-0.000117288	0.000112117	-0.000348632	5.96819e-05	0.000561423	0	2.18603e-05	6.76907e-05	-7.36354e-05	0.000229965	1.04169e-05	6.48298e-05	3.07833e-05	0	0.000440518	0	-0.000135289	-6.03279e-05	0	0	9.33898e-05	-6.70638e-06	0.000444853	-3.86826e-06	2.64131e-05	-0.000595055	1.52549e-05	6.37413e-05	-0.00208917	-3.98891e-05	-0.00395148	0.00487097	0	-0.00123296	4.89004e-05	0.000185249	0.000238725	0.000958288	0.000655541	0	0.00031059	0.00031285	0.000163219	-0.000125467	4.03513e-06	-8.41743e-06	1.14602e-06	0	-6.8957e-05	5.74544e-05	-6.7432e-06	0.00353431	5.57182e-05	0.00605534	-0.00387528	-0.000520335	-0.000295952	5.82955e-05	2.04084e-05	0	-2.94121e-05	0	0	0	4.94249e-05	-5.5299e-05	0.000118233	3.71706e-05	0.000168704	-7.86129e-06	3.37036e-06	0	1.83514e-05	0	-0.00104057	-0.00127188	-0.00185887	0.000217935	0	-0.0208718	-0.00259875	-0.00473285	0.00023606	0	0.000297709	-0.000372962	3.82683e-06	0	-0.00013417	-4.88632e-05	0	0.0001844	0	1.85184e-05	0.00198672	-1.02229e-05	0.000106573	-6.98176e-05	-5.74734e-05	2.40275e-06	1.43446e-05	0.000409432	5.36033e-05	-0.000171068	0.00014612	0.000320986	1.60076e-05	0.000275663	-3.96795e-05	-6.40211e-06	-0.000645668	-0.000771258	-0.000855985	0	0	0.000323967	0	0	0.000192872	5.96924e-05	0.00158185	-1.14376e-05	2.50608e-06	1.25978e-06	3.24178e-06	1.28015e-06	-0.000416875	0.00263941	0	-4.72995e-05	3.9056e-06	7.11601e-06	0.000724904	1.08031e-05	-0.000122939	0.000917273	7.01686e-06	0	8.08194e-05	9.13716e-05	0	6.96246e-06	8.35882e-05	0.000951762	1.11791e-05	0	-0.000236	6.28773e-06	7.1987e-05	2.87228e-05	-0.000325758	2.40987e-05	0.00200983	-0.000109661	0.000232665	0	0.00120675	6.87273e-06	3.30497e-06	-6.29901e-06	2.91233e-05	0.000296343	0	-0.00147456	1.81746e-05	0.00436179	-0.00130795	2.38872e-06	-0.000282543	-4.39091e-05	0.00285105	0	0.00139517	1.43391e-06	-6.45725e-05	-0.000120965	7.2275e-05	-0.000110588	-0.000256039	4.97942e-05	0	-3.24284e-05	-0.00207945	0	5.39566e-05	-8.0797e-06	-0.00055764	0.000892081	0.000117953	0.000100007	0.000116877	0.000153582	0	0.000131461	0	4.71414e-05	-0.0001725	-0.000177081	0	0.000181834	5.25645e-05	0.000178314	-4.02533e-05	-2.5456e-05	3.06151e-05	-4.83061e-06	-0.000351399	0	2.6818e-06	2.5105e-06	-0.000509541	1.73245e-05	0.000262219	0.000130979	8.33315e-05	0.000311928	-0.000172144	0.00480562	0	-0.00379447	0	0.000870617	0	4.14722e-05	0	0.0168816	-2.44857e-06	-7.84521e-06	6.06177e-05	1.59146e-05	0	0.00011218	0	0.00465906	0	1.69485e-05	-8.73779e-05	3.77098e-05	-7.84228e-06	3.00731e-05	2.38213e-05	1.68982e-06	-0.000123654	-0.00155729	0	0.00374116	2.14476e-05	0	0	2.56812e-05	0.000597709	0	3.93845e-05	0.000175105	0	1.91212e-06	3.03007e-05	-3.74234e-05	0.000855498	-0.000807017	2.09818e-05	0.000142546	0	0	0	-0.00650168	-0.00291565	0	-0.00404877	-6.77075e-05	0.000108308	-0.00398077	1.7782e-06	0.000865076	0.000208699	0	0.000284738	-0.000121489	0.000247652	-0.000367189	-1.98025e-05	-0.00523631	6.72194e-05	3.6305e-06	1.99244e-05	0.000305274	0	-0.000564561	-5.53359e-05	8.1972e-05	0.000125732	1.43862e-05	-0.00388244	0	5.05651e-05	-2.63678e-05	0.000571803	0.00685461	-1.06838e-05	-4.70393e-05	0	0	0.000195041	5.44466e-05	3.45824e-05	-0.000193875	0	-0.00137808	0	0.0201974	5.02041e-05	0.000161875	0.00120944	0	7.84596e-05	1.25611e-05	4.52896e-05	-1.03851e-05	-5.84087e-05	-0.00793181	-0.00103879	0	-8.13905e-06	0.00163122	-0.00124645	0.000601118	3.54977e-06	0.000443601	-2.7424e-06	1.50726e-05	2.91805e-06	6.16233e-05	3.53421e-05	-0.000311779	0	6.70906e-05	0	-8.04183e-05	-0.0011744	-5.72153e-05	6.01798e-05	0.000148883	-0.000212064	0.00120648	-0.000170785	0	-7.84196e-06	0.0002127	-1.79077e-05	0	0.00023074	0.002162	-0.000156948	-5.14217e-05	0.000157603	-2.0121e-06	-0.000884727	0	1.40044e-05	0.00109537	0.000183522	-0.00031041	0.00399229	-0.00212518	0.0008419	9.22655e-06	0.00120267	-0.00398035	0.000447037	0	0	0	-6.9125e-07	0	0	0	5.05139e-07	-0.00027418	-0.00705065	-0.000215496	0	0.00387244	0.00141698	-3.33202e-05	0.00211533	0	-0.0157852	0.00265325	0.015455	0.0051915	0	0.00485482	0	-3.29008e-06	-4.75561e-05	-0.00173523	0.00136869	-0.000129334	0.0297011	0.00108803	-0.0311121	0	0	2.68548e-05	0	0	-0.00286236	-0.00367471	0.00774164	0.000610659	-5.46529e-05	-0.016784	-0.00121464	0	0.00145174	0.00721481
x11MCx2184	-0.000196155	0.000983618	-0.000121593	-0.0032813	0.209777	0.0208099	-0.0152354	0.00840949	-0.00023593	2.33421e-05	0.000984005	-0.000127077	0.0011031	0.00186808	-0.00185148	-0.00270434	-0.00335342	0.00323742	-0.0112737	0.00143021	-0.000920792	0.00679899	0.00286401	-0.00543536	0.00595019	0.000185017	0.000946345	-0.00371085	-0.00010239	0.00799771	0.000807942	0.0203902	-0.000552553	0.00246929	0.00099982	-0.00370022	0.00508304	0.0032603	0.00218414	0.00192948	-0.00151749	-0.0055639	-0.000753254	-0.00165842	0.0222501	-0.0017643	0.00106201	0.00291554	0.00248508	0.0160267	0.00977798	-0.000560789	0.0017688	0.00335745	0	0	0.000233051	-0.00406319	0	0	0.00120876	0.00296965	-0.00217159	0.00126516	0.00143897	-0.00581182	-0.0105009	0.0100392	-0.0363113	-0.00571595	-0.000387988	0.0133342	0.00420589	-0.0105989	-0.00321135	0.0309277	0.0387054	-0.0040546	0.0119212	-0.00643637	0	0.00557884	-0.000957992	-0.0154631	1.02928e-05	7.61659e-05	-0.00241133	0.00012956	0.00129411	0.000776145	0.000333635	0.0208727	-0.00139512	0.0272907	0.00104792	0.00354858	0.000174382	0.0067659	0.0152415	0.00770341	0.113612	0.00010934	3.58252e-05	0.00249139	0.000254652	0.000501466	0.00484443	-0.000198495	-0.000234791	0.000392487	0.0138311	0.00357316	0.000517818	0.0024962	0.0383353	0.00240294	0.000344889	-0.0219504	0	0.00133012	0	0	0	0	0	-0.000851109	0	0.00012997	0	0	0.000789551	0	0	0	0	0	0	0	0	0	0	0	0	0	0	0	0	0	0	0	0	0	0.0136255	-2.9546e-05	-2.74157e-05	0.00909058	0	0	0	0.000476338	0.00013265	0	0	0	0	0	0	-0.000228457	-0.00108284	0.00292963	-0.00126203	-0.000282995	0.000498712	0.000108133	-0.000558574	-1.88167e-06	-0.000122777	-0.0028636	0	0.00108459	0	0	0	-0.00106704	-0.00401144	-0.00111146	-0.0113126	-0.0502699	-6.16757e-05	0.00129441	-0.0101972	-0.0183301	0	0.000623718	-0.00158153	-0.000900218	3.38014e-05	0.000107698	0	2.56437e-05	0.0037068	-0.00539717	-0.0094876	-0.0127334	-4.68437e-05	0	0	0.000107199	0	0	-3.4188e-05	-0.00810698	-0.00139359	0	2.69417e-05	0	0.00210507	-0.000485522	0	0	0	-0.000131649	0.0101894	-0.0238819	-0.0115952	0	0	0	-0.000457127	-0.000102557	0	0	0	0	0.00840728	-0.000452656	0.00133681	1.41295e-05	0.000738063	-0.0187727	1.8588e-06	-0.0017175	0.0026199	-8.40296e-05	0.0143423	0.00187681	0.00203357	-0.00220705	-9.37485e-05	0.00282184	-0.00119353	0.000479181	0.00516942	0.00350741	-8.61005e-06	5.90775e-05	-0.00053045	-0.0093305	0.0025104	0.000460576	0.00033624	0.000327668	-0.000416963	0.00305156	-0.0002381	0.00171899	0.001701	-0.000172399	0.00744749	0.00158693	-0.0036896	0.00235293	0.00046158	-0.000275072	0.000355473	0.00329527	0.000132521	-0.00127695	0.0116978	0.00677713	-3.69936e-07	0.00054949	-0.000169542	0.000236402	0.000847631	-0.0265231	-0.00163745	-0.00124055	0.00288417	0.000414137	0.000682084	-0.000946735	-0.00927359	0.00379289	0.00237439	-0.000809308	0.00316174	0.000604419	0.00209841	-0.000333948	0.00182572	0.00196643	-0.000734933	-0.000122288	0.0383202	-0.000429444	-2.17878e-05	0.00221562	0.00479118	-4.61277e-05	-0.000612392	6.61517e-05	-3.41954e-05	-0.000925258	0.00160389	0.000362812	0.000235684	-5.85063e-06	5.13712e-06	-0.000234197	-0.00189908	-0.00075517	-0.000632145	-0.000209915	0.00278194	0.000897241	0.0014089	0.0118465	-0.00106358	0.00247983	0.00162705	0.000245969	0.000354819	-0.00167131	0.000126997	0.0013035	-2.63946e-05	-0.000643084	-0.00144481	0.00107171	9.0371e-05	0.00395978	-0.00266064	0.00445499	-0.00539483	-4.56899e-05	0	0	0.00117609	0.000227373	-0.00216138	0.0707869	-0.00180901	-0.00776373	0.000230057	0.000206713	0.0341104	-0.00150452	-0.00693369	0.00215215	-0.00168926	-2.65725e-05	-0.00902545	8.67608e-05	0.00306152	-0.00402473	-0.000387524	0.00193968	0.000313167	0.00228839	0.00234295	0.0155315	-0.00772833	0.00324954	-0.0017454	0.000563423	0.00218697	-3.37691e-05	-0.000982564	0.000920934	0.00530317	-0.000272661	0.0040667	3.94961e-05	0.00296074	0.000247274	0.000255649	-0.00557515	0.00288401	-0.000566093	4.12518e-05	-0.00193623	0.000947109	-0.0350414	0.00052941	0.0296417	-0.00408125	-0.000963446	-0.000270465	0.000873563	-0.000716769	0.00258396	0.0217957	0.00202786	0.00103574	2.94982e-06	0.00491567	0.000652638	-0.000925325	-0.000619146	0.000240081	-0.000361426	0.000307323	0.0034318	-0.00130345	0.000414522	-0.000702464	0.00341067	0.00114364	0.0362561	0.000126872	0.00499969	0.00214133	-0.00109038	-0.00675984	-3.33162e-06	0.00939382	0.00332656	0.0012847	-0.00228587	0.00116925	4.90355e-06	-0.00976667	0.00351873	-0.00753829	0.00252793	-3.80128e-05	-0.000133586	0.00375394	0.00660476	-0.0119333	0.0116114	0.00831289	0.0239031	0.000816884	-0.000958014	0.00955783	-0.00148423	-0.000153576	0.00236453	0.00122222	0.00791644	0.00506835	0	0.00196162	-0.00088389	0.000770338	0.0015057	-0.00513455	0.00320321	-0.000230113	0.00504651	0.000519002	-0.0019823	0.00100405	0.00127817	NA	NA	NA	NA	NA	NA	NA	NA	NA	NA	NA	NA	NA	NA	NA	NA	NA	NA	NA	NA	NA	NA	NA	NA	NA	NA	NA	NA	NA	NA	NA	NA	NA	NA	NA	NA	NA	NA	NA	NA	NA	NA	NA	NA	NA	NA	NA	NA	NA	NA	NA	NA	NA	NA	NA	NA	NA	NA	NA	NA	NA	NA	NA	NA	NA	NA	NA	NA	NA	NA	NA	NA	NA	NA	NA	NA	NA	NA	NA	NA	NA	NA	NA	NA	NA	NA	NA	NA	NA	NA	NA	NA	NA	NA	NA	NA	NA	NA	NA	NA	NA	NA	NA	NA	NA	NA	NA	NA	NA	NA	NA	NA	NA	NA	NA	0	8.70633e-06	-9.83133e-05	0	0.00289882	-0.000387809	2.45264e-06	-0.000123432	0.00384319	0	-2.97742e-05	0.000272935	-0.000193689	0	-1.6096e-05	2.26357e-05	7.39566e-06	5.01024e-06	0.000252256	0.000324733	0	0	9.5906e-06	0	0.000274533	-0.00148052	-0.000376495	-0.000123253	-0.000325287	0	0	0	0.000209924	9.92969e-05	0.00102039	0.000669035	-0.00011113	1.80336e-06	0.0140113	0.000132227	0.00430976	0.00014974	0	-8.59202e-05	1.47745e-06	0.000198601	0.00206436	-4.67439e-05	-0.000100984	0.000226824	1.96493e-05	-0.000569594	0.000226586	-0.000881853	-0.000413135	0.00020586	-1.2017e-05	9.30157e-05	0.000895478	-0.0839271	-5.56031e-05	0.00123514	-0.000742812	-3.1915e-06	-6.47392e-05	0.00169695	0.00597263	0	-0.0802991	0.000421016	-1.07962e-05	-0.000529801	0.00409316	0.00218592	0.0059381	2.15061e-05	-0.000932784	-1.22194e-05	-0.000609927	0.000249134	5.64459e-05	0.00022623	-0.000214832	-2.02782e-05	2.35772e-05	2.86806e-05	3.47351e-05	0	-1.23254e-05	-0.00189596	0.000148721	0	4.84654e-05	0.000169205	-0.000492863	0	0.00171159	0.00263072	-0.000227992	0	-0.000156519	7.61158e-05	-5.51341e-05	0.000236219	-0.00026529	0.000137641	5.75367e-06	0	0.011025	-6.28356e-05	0	0	5.27729e-05	-0.000117659	8.48012e-06	1.93975e-06	0.000133899	-5.58818e-05	6.26231e-05	-0.000294226	1.32195e-05	0	0	3.6052e-06	0.000121217	0	0.000234663	5.21423e-05	-1.09867e-07	0	7.93668e-05	0	7.61003e-05	0	0	6.36501e-05	0	0.000366445	0	4.3932e-05	-6.44621e-05	0	0.00905263	5.91646e-06	0.000588317	0.00065393	0.000408738	-0.00259286	7.24181e-05	-0.00072766	5.73942e-06	0	-7.46383e-06	-0.000143723	-0.00010174	-0.000151613	0.000562533	0.00369094	2.30588e-05	-3.95334e-06	2.22087e-05	0.00236956	2.88718e-05	7.68612e-05	0.000111215	0.00165112	8.42825e-06	0	-0.000146044	-3.73937e-05	0.00404184	-0.000149357	0.000195968	7.89939e-05	0.00198629	-5.44094e-05	0	0.00025715	5.29638e-05	-0.000109876	-8.53876e-05	0	0.000139669	7.63903e-06	-0.000922799	-0.000139422	-0.000146456	0	0.000709678	1.56825e-06	0	0.000166337	0.00018825	-1.85564e-05	-0.00178266	1.0128e-05	4.21619e-05	-4.79042e-05	5.24362e-06	-0.000156031	-8.73094e-07	0.00275019	0	2.49586e-06	0.000174695	-0.00852664	0	0.00601452	0	-0.000798994	0	-0.000217541	0	-1.63491e-05	4.94333e-06	-0.000281958	0.000205629	-0.000615047	0.00258757	0.000102049	0	5.21814e-05	1.5699e-06	3.12105e-05	-0.000769202	0.000123063	-1.65336e-06	-9.55614e-05	-0.000792905	0.000415006	5.70432e-05	0	6.37466e-06	0.00027795	3.26845e-06	0	-0.000351326	2.95407e-06	1.52752e-05	2.86254e-05	2.41561e-05	0.000556611	-0.00173251	-0.000319457	2.64979e-05	4.59048e-06	0	1.74115e-06	0	-0.00184341	0	-0.000904931	4.21239e-05	3.05667e-06	7.90637e-05	3.99717e-05	-0.000100838	-0.00600689	-5.65825e-06	-5.1103e-05	0	0.000385023	2.42015e-05	0.00143934	0.000129301	2.27159e-05	1.56515e-06	0	0.00082445	0	3.18093e-05	-0.00023281	0	-0.000308322	-7.93068e-05	-0.000662489	9.43712e-05	3.00838e-05	2.5826e-05	-0.000141458	1.22889e-05	6.54438e-05	0.000509348	0.00020925	-3.1236e-06	-0.0028151	0	9.95515e-06	0.000176534	2.06461e-05	4.19516e-06	0.000136912	4.02756e-06	8.91464e-05	-0.000535646	0	0	0.0221365	0.0118011	-2.18198e-05	-3.38963e-05	-1.61283e-05	0	0.00121837	-2.41174e-05	7.49788e-06	0.000117924	0.000622482	2.32549e-06	0	0.000140754	6.81467e-06	4.58742e-06	0.0113684	-3.06363e-05	4.41909e-05	-0.000337363	1.33032e-06	0	-2.41038e-06	0	-0.000109674	0	-0.000351269	9.44006e-05	0.000640527	0.000121188	0.000793903	0	-3.0024e-05	-0.00120642	-6.50619e-06	0.000221462	9.5852e-06	4.992e-06	3.82203e-05	0	0.000320145	0	-7.58885e-05	0.000603344	-3.28377e-05	0	-0.000144699	0	0.000721942	0.000157182	-0.000139553	0.000756606	0.00018929	1.51178e-05	-0.00127909	9.97199e-05	0.000871959	-9.68511e-05	1.73649e-05	0.00152403	0.000164333	0.000112081	8.60663e-05	0.000662577	5.8749e-06	-4.13779e-06	0.000374552	0.000446948	1.7403e-05	-0.000188835	-9.0397e-05	-4.41085e-05	0	0	-8.08081e-05	5.74053e-05	-2.53133e-06	0.00198608	-3.68525e-05	0.00624023	0.00763549	3.09564e-05	-0.00143458	0.000318899	0	0	-0.000107895	0	1.26806e-05	0	0.000235145	0	0.00015206	6.63069e-05	-0.000192632	-5.43059e-05	0.000191488	0	4.49171e-05	-0.00101973	-0.00112222	0.0018673	-0.00167761	0.000471709	0	0.00812709	0.000430535	0.00308022	-1.04951e-05	0	0.000487781	-0.000211053	1.73472e-06	3.53758e-06	0.000708774	6.31713e-06	0	2.69473e-05	2.57942e-06	4.46091e-07	-0.000979155	3.64306e-06	0	-0.000254017	0	5.91208e-05	-4.51727e-06	5.93635e-05	-0.000239871	-3.93868e-05	0.000195611	-0.000145112	-4.89122e-06	0.000196993	-6.2476e-06	2.11219e-06	-0.000557477	-0.00249338	-0.00130068	0	0	0.000133973	0	1.43724e-05	0.000171256	0	0.00183695	0	0	0	1.11074e-05	0	-0.000243223	-0.00128732	0	-3.41046e-05	-0.000125638	6.1793e-05	0.000711723	0.000207463	6.40139e-05	0.000969703	-7.98018e-05	0	8.30397e-05	8.19213e-05	0	3.83618e-06	-0.0012497	0.000972094	-7.65771e-05	0	-0.000275611	1.24013e-06	0.000320641	3.78093e-05	8.46845e-05	3.05418e-05	0.00119548	-0.000382343	0	0	-0.00256954	4.84161e-05	-4.51623e-05	0	1.73214e-05	1.99675e-05	3.28501e-05	0.00113154	3.59973e-06	0.00310881	-0.000998788	1.28735e-05	-0.000272633	-5.89876e-05	-0.0149537	-4.66496e-05	0.00096206	-5.44327e-06	5.77287e-05	-0.000142616	1.80344e-06	0	0.000133641	4.31952e-05	0	-7.6407e-05	-0.00208037	4.04315e-06	-9.57002e-05	0	7.28875e-05	0.000484925	0.00012673	-3.00012e-05	0.000113551	0.00016871	0	-0.000305992	4.77705e-05	4.42306e-05	7.20946e-05	-0.00026669	0	0.000502419	-0.000138892	-0.000133946	1.8011e-05	1.83751e-05	9.02676e-05	-5.19872e-05	0.000746705	0	0	0	0.00235978	2.40936e-06	0.000420045	3.14445e-05	2.58064e-05	0.000132517	1.20058e-05	-0.00217746	0	0.00014257	0	-0.00193637	0	3.63201e-05	0.000296751	0.0184784	-3.095e-06	0	5.98314e-05	5.47974e-06	0	7.57097e-05	-0.000115206	0.00476794	0	7.39853e-05	0.000392677	0.000134027	0.00096224	3.28657e-05	2.90136e-05	0	-5.94897e-05	-0.00144657	1.92144e-06	0.00261457	0	2.36978e-05	0	5.74231e-05	0.000512734	0	1.62331e-05	0.000197037	-5.19706e-05	3.51577e-06	8.14919e-06	1.14483e-06	-0.00381403	-0.00649318	-9.3229e-06	-1.371e-05	-6.61512e-05	2.85721e-06	0	0.000283518	0.00443263	0	-0.00502651	0.000484864	0.0002154	-0.00706403	1.7782e-06	0.000789778	0.000241486	0	-0.000376784	-0.0002654	3.80262e-05	-0.000242349	0.000167489	-0.00661067	8.21472e-05	-1.32416e-05	0.000348413	0.000379614	0	-0.000130347	-0.000196985	-0.00188927	0.000221029	7.23594e-06	-0.00298857	0	-2.71281e-05	-1.42204e-05	0.00139036	-0.0442503	1.40377e-05	-4.70393e-05	9.75157e-06	0	0.000314478	0.000120044	4.65282e-05	-0.000325261	0	-0.00106719	0	0.0107301	3.31529e-05	0.000262681	0.000657556	-6.2307e-06	7.67758e-05	0.000178159	0	-1.94514e-05	0.000163958	-0.00787898	-0.00101111	0	-6.14716e-06	-0.0180955	6.3346e-06	0.000708555	-0.000232957	-0.000484645	0	-7.32188e-06	2.07096e-05	-6.79372e-05	5.45546e-05	-0.000525725	0.000137848	0.000381262	0	2.50207e-05	0.00540493	-4.96851e-05	0.000148399	8.44502e-06	-7.35001e-05	0.000696961	6.09113e-05	-2.80378e-05	-5.35883e-05	0.000227473	0	-2.4044e-05	0.00066463	0.00210803	-0.000384532	-0.000134661	0.000577749	0	-0.00049943	0	1.45168e-05	0.000975596	-0.00116306	9.60493e-05	0.00431575	0.000540138	0.000841533	-0.00020004	0.0073151	0.00153325	-0.00102933	0	0	0	0	0	0	0	7.74123e-06	-0.000141752	0.0681197	-0.000188204	0	-0.0193225	0.00178878	-1.35671e-05	0.00215521	0	0.136702	-0.000564898	-0.0443181	-0.000613066	0	0.00662642	0	-2.15124e-06	-0.000276749	0.013427	-0.00112199	0.000108972	0.027267	-0.00140434	0.0370138	0	0	-0.000567033	0	0	0.00211343	-0.00383392	0.00761651	0.00116888	-8.61832e-05	-0.0264027	-0.00227346	0	0.00142946	-0.013372
x11MCx2047	0.00112894	-0.000646249	-0.00563355	-0.00598353	0.163908	-0.0204611	-0.0126425	-0.0313103	0.000272512	0.0023069	-0.00254364	-0.00169789	-0.00182613	0.000995218	0.00100675	-0.00258422	-0.00130546	0.00342681	0.013425	-0.00269347	0.0021822	-0.0096331	-0.00105455	0.00349028	-0.00658413	-0.000750122	-0.00296287	0.00135686	-0.000350308	-0.0129041	-0.0006844	-0.0199023	0.00434662	0.00361959	-0.00126199	-0.00249115	-0.00734466	-0.0400711	0.00289112	0.00269282	-0.00221771	-0.00195903	-0.00271885	-0.000932692	0.0284111	-0.000846544	0.000704174	0.00973279	0.0196962	0.103197	-0.00793514	0.000369349	0.00210101	0.00255405	0	0	0.000252346	0.00660743	0	0	0.00128049	0.0107222	0.0289517	-0.00319043	0.00355394	-0.00268061	0.0116666	0.0139448	0.012394	0.00963175	-0.000551148	0.00921335	0.00397816	0.027582	0.00830994	0.00117747	-0.0257982	0.0211374	0.013453	0.00415146	0	-0.00356628	-0.00131163	-0.0156865	-9.26265e-07	4.21301e-05	-0.00326146	-0.00166395	0.000977198	0.000848447	0.000606476	0.0160355	-0.0106991	-0.0277783	0.000284259	-0.0101042	0.000194046	0.00544173	-0.0234058	0.0508174	0.122159	0.000225521	0.000108542	0.0034187	0.000307213	0.000515664	0.00410602	-0.000271175	0.000511127	0.000166452	-0.03531	-0.00745115	0.000339067	-0.00433533	-0.038016	-0.00419473	-0.0007725	0.120544	0	0.000843394	0	0	0	0	0	-0.00122542	0	8.98016e-05	0	0	0.000522461	0	0	0	0	0	0	0	0	0	0	0	0	0	0	0	0	0	0	0	0	0	0.0109854	-9.57753e-05	-1.68184e-05	-0.0116967	0	0	0	0.000304332	5.49285e-05	0	0	0	0	0	7.09633e-07	-0.000131989	0.000541593	0.00317067	-0.000804696	-0.000161825	0.000816311	0.000168703	-0.00132573	2.04076e-05	-9.42483e-05	-0.0101803	0	0.00125291	0	0	0	0.0112139	-0.00184063	-0.000237164	0.00669814	0.052791	-6.13816e-05	-0.00041225	0.0255943	-0.0191913	0	0.00150535	-0.00247288	-0.000926922	-3.46187e-05	0.000151495	0	5.564e-07	-0.00200177	-0.00457607	-0.010151	-0.00561686	-4.724e-05	0	0	2.52111e-05	0	0	3.38094e-05	-0.00476548	0.00444889	0	8.30957e-06	0	0.00417162	0.00133847	0	0	0	0.00228069	0.00330701	0.0142066	0.0111094	0	0	0	-0.00025535	-4.94536e-05	0	0	1.3807e-06	0	-0.002889	-0.000253585	-0.00098007	3.54778e-05	0.000736865	0.0460063	0	-0.00135821	0.00525301	-0.000117594	-0.0121396	0.00106884	0.00176223	-0.00234096	0.000166356	-0.00217531	-0.000936863	0.00153253	-0.0014825	-0.00209842	-5.55681e-06	5.87575e-05	-0.000363282	-0.00586136	-0.00108999	-0.0011941	-0.000171436	0.000208767	-0.000694607	0.00123493	-7.4447e-05	0.00324364	-0.00099516	0.000103237	0.00977861	-0.00683302	-0.00149138	0.00059205	0.00164928	-0.00379953	0.000801981	-0.037615	-5.07362e-05	-0.00111905	0.0319249	-0.00855015	-1.35572e-06	0.00146906	0.00154286	8.94011e-05	0.00608448	0.00246903	0.00194947	-0.00105384	-0.000461897	-0.000514165	-0.00341228	-0.00261869	0.00263777	0.00817189	0.00169106	-0.000718745	-0.0239251	0.000312724	0.00240076	-0.000118947	-0.00122327	-0.00074307	-5.60256e-05	2.2352e-05	-0.0103838	-0.000506929	-0.000551409	0.00214569	0.00386159	-0.000163325	-0.000662897	0.000204645	-1.21651e-05	-0.00068213	0.00131231	0.000584593	-0.00172759	0.000223181	0.000128777	-0.000189968	-0.00286011	-0.00343652	-0.000457779	-0.000567573	-0.00444746	0.00232383	0.000635288	0.0108272	-0.00296186	-0.0277768	0.0017758	-0.000604262	-0.00147212	-0.00168642	-9.14921e-06	-0.000515059	-0.00113269	0.000173963	-0.000736101	0.000764943	-0.00055601	-0.00766044	-0.00388144	0.0145487	-0.00525451	-0.000210241	0	0	-0.000423023	-0.000119325	-0.00160529	0.0472296	0.00670394	0.00900316	0.00041531	0.000159686	0.0234456	-0.00951915	-0.0473193	0.00321609	0.000131124	-0.00116151	0.000488065	-0.00809132	-0.000284529	-0.00392689	-0.000772478	0.00257563	-0.000718693	0.00128502	-0.000369488	0.0201669	0.00256761	-0.00131411	0.000923545	0.00110579	0.00276793	0.000502174	-0.00182534	0.00129078	-0.00245898	0.000549538	-0.00110181	-0.00127864	0.000713672	0.00603779	-0.00013691	-0.0017773	0.000735002	0.0028202	0.00125345	-0.00253055	0.000458515	0.00251946	-0.00152905	0.001372	-0.00316298	-0.000115575	-0.00054026	0.000516317	-0.00284621	0.00124131	0.014861	-0.00615125	-0.00116794	-3.9168e-05	-0.025259	-0.000255749	-0.000699436	-0.00410721	5.9034e-06	-0.000226716	0.00206857	-0.00265049	-0.000722386	-0.00166409	-0.00197097	0.0054992	0.000940281	0.0323672	0.000270147	-0.0153636	0.00143681	-0.000722605	-0.0042699	-0.00362983	0.0109493	0.00217538	-0.000953777	0.000190125	-8.58208e-05	-0.000830737	0.00729295	0.00225582	0.000222008	0.000839827	-0.00025323	-0.000913026	-0.0019668	0.00414778	0.000439172	-0.0132665	-0.0172008	-0.0280737	-0.000371461	-0.00261693	-0.0033977	0.000872572	-0.000287802	0.00106568	0.00138784	0.00658966	-0.00190211	3.0072e-07	0.000344909	0.000393232	-0.00412254	-0.00406046	0.000834839	0.00199007	0.00391238	0.00705331	-0.00073954	0.00338742	0.000988954	-0.00364478	-0.0100887	-0.000166409	-0.0116737	0.00207028	0.00120153	0.00364338	0.00197454	0.00838768	0.00825584	0.00280899	0.00119803	-0.00468526	-0.00102294	-0.00545404	-7.17433e-05	0.000274763	0.000764814	-0.000745164	0.00202249	-1.28391e-05	0.00168764	-0.0353008	-0.00849798	-0.106128	-0.000802612	-0.00250266	-0.000872119	0.000327785	-0.0192128	0.000482068	0.00533466	-0.000433349	-0.00238104	-0.00102901	-0.000818488	0.000752082	0.00285342	-0.0666999	-0.0709533	0.0214732	0.00105501	-0.000304661	-0.021373	0.00176408	0.000954666	-0.00455309	-0.000292075	-0.000291125	0.000487511	-0.000701793	0.00127749	0.00321152	0.00258899	0.00871948	-0.00274369	0.00738924	0.00263274	-0.0848569	0.000650983	-0.00274933	-0.00566765	0.00064698	0.00277408	-0.00246443	0.0184772	-0.00256727	0.000355806	-0.00220564	-0.00373839	-0.0238882	0.000248724	0.00277286	-0.00763166	-0.014869	-0.00149633	-0.0015236	0.00183966	0.00583496	-0.00173031	-0.000157345	-0.00220761	-0.000405627	0.0293382	-0.00117012	-0.0417864	-0.000594004	-0.000316987	-0.0734733	-0.00146875	0.000633405	0.00344372	0.0942318	0.00398179	-0.00153035	-0.00831832	-0.000324011	0.00375824	-0.00171754	-0.116094	0.00247898	-0.00388439	0.00557419	-0.00182843	0.0097695	-0.00247803	0.001082	0.00861956	-0.00115038	-0.00152264	0.00308382	-0.00398657	-0.0147486	0.00981008	-0.0108773	0.00174762	0	-2.78486e-05	-0.000597777	0	-0.00371281	5.06051e-05	-3.48375e-05	-0.000106024	-0.00831998	-2.51326e-05	-9.90542e-06	-1.75814e-05	-3.79854e-05	1.32499e-06	-0.000107619	5.09757e-05	0.000198036	6.03024e-05	-4.56857e-06	4.69353e-05	-6.34477e-06	9.71562e-06	6.45415e-05	7.82903e-06	0.000132528	4.07079e-05	-0.000136983	7.22144e-06	0.000104791	2.97592e-05	0	1.05879e-05	4.3234e-05	0.000303031	0.00097687	-8.39921e-06	4.98644e-05	1.8525e-05	0.0136329	-0.00026609	0.00476104	-0.000538327	0	0.00130903	1.47745e-06	0.000172423	0.00220639	-7.74097e-07	0	-0.00014792	-3.83816e-05	-0.00099554	-0.00140027	-0.00039652	0.00014559	0.000489696	1.69496e-05	-7.52011e-05	0.00071807	-0.0712392	-2.73314e-05	0.00137083	0.000371192	-5.62283e-06	0.000229259	0.00163613	0.00451847	0	0.00521161	0.000154254	0	0.00108159	-0.00380466	0.00314307	-0.010767	6.97447e-05	0.00262142	2.50899e-06	-0.000171598	0.000389346	0.00106173	-0.000164449	-0.000162191	-3.9714e-05	0.000102125	1.15773e-06	4.05564e-05	0	1.45172e-05	0.00070026	-0.000884325	0	3.69335e-05	0.000212612	-0.00111176	2.90097e-06	-0.00154778	0.00150757	-0.000256431	0	9.79429e-05	9.0747e-05	-2.00934e-05	6.62371e-05	0.00135051	-0.000155257	-6.99027e-06	0	0.00734222	-3.31124e-05	-1.55318e-05	0	4.97146e-06	1.53735e-05	0.000136287	6.44534e-06	3.41564e-05	-0.00022911	0.000177044	-0.000188608	1.14899e-05	0	0	1.68564e-05	0.000348455	0	6.78993e-06	-0.000383735	-3.88765e-06	0	8.80434e-05	0	0.000253729	0	0	0	0	0.000501407	-1.63206e-05	2.14745e-05	-3.43045e-05	9.20077e-06	0.00998888	2.27666e-06	0.000690509	-0.00239675	-0.0012501	-0.0656799	-0.00068035	0.000470453	1.56389e-05	2.40152e-06	0	5.32882e-05	-8.65518e-05	8.20808e-05	0.00017544	-0.00848302	2.30588e-05	-1.4875e-05	5.66446e-05	0.00247171	8.37966e-05	-0.00226551	0.000101454	0.00116358	2.95781e-05	0	-6.69823e-05	-1.89592e-06	0.00964701	-0.000391078	0.000452329	6.70483e-05	-0.00230417	-1.57853e-05	-0.000200782	0.000177566	-0.000368098	-4.54915e-05	-6.34805e-05	-1.26569e-05	0.000353342	2.16179e-05	-0.000461867	0.00021698	-0.000257048	0	0.00055883	2.61267e-05	0	0.000163256	0.000299865	-2.93699e-05	7.91963e-05	-8.06317e-05	0.000213781	1.61194e-06	-0.00040654	0.000219086	0.00041935	0.00261938	0	0	-0.00033336	-0.00966599	0	-0.00689935	0.000208956	1.27963e-05	-6.71207e-06	0.000517105	0	0	1.13311e-05	-0.00020938	4.41119e-05	0.00699961	0.0011243	7.49499e-05	0	5.70002e-05	9.68696e-06	3.87328e-05	-0.000586839	0.000109798	0	0.000684525	-0.000161332	-0.000351875	-1.02206e-05	0	0	0.000231994	-1.33693e-05	5.72493e-05	0.000247916	-7.23982e-06	1.60406e-06	-0.000733971	3.21565e-05	0.00067535	-0.00127725	-9.40254e-05	0.000169138	-3.5529e-06	0	0	0	-0.00249398	0	0.000173445	-0.000107015	-2.63977e-05	0.000109487	-8.08005e-06	0.000819632	-0.00011082	-5.53555e-06	-5.46513e-05	5.23242e-05	-0.00993941	8.6196e-05	0.00140684	-0.000188732	-4.1314e-05	-9.32998e-06	0	-0.00609374	1.49211e-05	1.05916e-06	0	0	0.000253487	0.000264502	0.000904615	-1.05096e-05	1.8268e-05	2.12579e-05	-5.05624e-05	0	-4.16564e-05	0.000678994	0	2.61926e-05	0.0177453	0	-0.000841115	6.66351e-05	0.000261874	9.72965e-06	0.00042812	-1.34011e-05	2.7359e-05	0.0011578	-4.70239e-05	6.55833e-06	-0.0159259	0.0139087	4.31212e-05	-2.81405e-06	0	2.50443e-05	-0.000325414	-0.000160027	-5.19101e-05	0.000511222	0.000315216	0	0	0.000351252	-1.94645e-06	4.85029e-06	-0.00250482	3.11109e-05	-1.02773e-05	-0.000120684	-5.89167e-06	0	1.30701e-05	0	0.000115413	0	0	8.49778e-05	0.000152233	-5.29957e-05	0.000974521	0	-3.4208e-05	9.435e-05	2.5281e-05	0.000423039	1.81194e-05	1.78084e-05	-9.94855e-06	0	0.000144178	0	0.00101801	1.09526e-05	0	0	-5.7071e-05	0	-0.000555663	6.29402e-05	9.83043e-05	0.000924883	-1.43223e-05	1.7278e-05	0.00590379	-2.14182e-05	0.00133165	0.00549496	-0.000232683	0.000742168	-1.1192e-05	1.56056e-05	0.000300458	-0.00010003	-0.000925227	0	0.000289369	-0.00106226	3.34935e-05	-8.15377e-05	-3.83794e-06	0.000233723	0	0	5.54084e-05	-0.00145127	1.36407e-05	0.00171794	-0.000150206	-0.00186342	0.000814357	0.000211291	3.20216e-05	-0.000128189	-0.000113718	0	0.000138817	0	-9.22227e-06	-1.76763e-05	0.00031759	-2.23187e-06	0.000125212	-0.00174289	-0.000116577	0.000277468	0.000848839	0	-6.81453e-05	3.68723e-05	-0.000832774	-0.00188086	-0.00119131	-0.000238058	3.07603e-06	0.00720232	0.000530439	0.0022923	-2.82132e-05	0	-0.00223459	2.99696e-05	-1.04083e-05	3.53758e-06	0.000714778	3.53897e-06	0	-2.25903e-05	0	8.62541e-06	-0.000662475	9.5713e-06	-3.70489e-05	-0.000129059	2.49019e-05	0	-4.96386e-05	0.000442196	-1.99155e-06	-7.84371e-06	-1.6599e-05	-7.75909e-05	-4.86165e-05	-0.000147111	8.49968e-06	-2.30746e-05	0.000425806	0.000473176	0.000277814	0	-1.16805e-06	-0.00122886	3.74182e-06	-4.1201e-05	0.000168322	0	0.00158285	-4.71731e-06	0	-0.000136111	6.93725e-06	0	-0.000321593	0.000786331	0	0.000609108	2.26526e-05	5.3826e-05	-0.00142797	7.02035e-06	-8.69546e-05	0.000235636	5.29871e-06	0	1.04965e-05	-0.000100291	0	9.13622e-06	-0.0040729	-0.00227195	2.89625e-06	0	-0.000462309	1.24013e-06	0.000175429	1.18597e-05	1.26362e-06	3.05824e-05	0.00120534	0.000112886	-8.89878e-06	0	0.000268949	-3.51528e-05	3.30497e-06	0	3.86302e-06	-8.49377e-05	0	-0.000846438	0	-0.00439953	0.00149355	1.9714e-05	-0.000180947	-0.00014203	0.00478201	-4.8824e-06	-0.00411703	4.60985e-05	0.000140158	5.69991e-06	-5.90848e-05	7.53155e-05	6.25955e-05	1.55095e-05	0	1.30531e-05	0.00541824	0	1.44438e-05	-1.38676e-05	3.90882e-05	0.000493465	-4.61042e-05	-0.000192059	1.2062e-05	2.44444e-05	0	-9.51739e-05	0	2.62168e-06	-1.16334e-05	-0.000274224	0	0.000451692	2.22832e-05	1.10537e-05	-1.10651e-05	0.000194554	0.000134509	-1.9533e-05	-0.000373052	0	0	0	0.000136876	-9.98149e-05	0.000738452	0.000115316	-9.82548e-05	0.000514506	-7.46296e-05	0.00833879	0	0.000103155	0	0.000509423	0	1.28444e-05	6.06171e-05	-0.0112345	7.85069e-06	0	-3.92559e-05	0	0	7.37202e-05	-8.28332e-05	0.0046745	0	4.47883e-05	6.61709e-05	0.000131975	-0.000117448	5.71701e-05	1.62276e-05	0	-7.79685e-05	-0.00109457	0	0.00179795	0	0	0	0.000124696	0.000798766	0	0.000112693	0.00118187	0	-9.74071e-05	5.36012e-05	9.10715e-05	0.000904771	0.000254129	5.13566e-05	-0.000372096	-5.65855e-06	0	0	6.60538e-05	0.00596594	0	0.0166864	-0.00028401	0.00015137	0.000360291	0	0.000273972	8.21524e-05	0	-0.000687464	8.05954e-05	0.00036913	0.000429685	0.000204467	0.000834972	8.79945e-05	4.46278e-06	-1.4405e-05	-0.00122189	0	-0.000242523	-5.98226e-05	5.75058e-05	5.23671e-05	7.85343e-05	0.0016892	0	6.02502e-05	-1.02156e-05	-1.33383e-05	0.00797544	-5.77327e-07	0	1.09192e-06	0	0.000357971	-4.29133e-05	-1.57204e-05	-4.56422e-05	0	-0.00130282	0	-0.0197297	-0.000203274	0.000297046	-0.001655	0	-0.00259681	-0.000412721	-1.9764e-05	-1.75763e-05	0.000231734	0.0298656	-0.000501079	-1.35405e-05	-2.4019e-06	0.000933637	3.37793e-05	0.000654874	0	0.00051163	0	2.62943e-05	1.98307e-06	0.000111515	-0.000103546	-4.80614e-05	-4.19231e-05	-0.000345801	0	4.94528e-05	-0.00131951	0.000380848	-0.00181554	0	0.000103753	-0.00076885	8.39547e-05	0	6.04054e-05	8.74781e-05	5.87459e-06	0	-0.00402312	-0.0151558	0.000182324	5.92224e-05	0.000139488	-2.0121e-06	-0.000625647	5.85218e-06	2.64302e-06	0.00112833	0.000120523	0.00018738	0.00593776	-0.000159875	0.000854357	-1.48895e-05	-0.0029639	0.0034052	-0.000206533	0	0	0	0	0	0	0	0	0.000935682	0.0767277	0.00100374	0	-0.0111915	0.000987942	-3.26007e-05	0.00216757	0	0.13983	0.00346531	-0.02453	-0.00080394	0	0.00391207	0	-7.27691e-06	0.000110617	0.0128509	-0.00698108	0.000312847	-0.0361346	-0.00207817	0.105362	0	0	6.36071e-05	0	0	0.00633175	0.0273216	-0.175014	-0.00333874	0	0.0396781	-0.0334148	3.50587e-05	0.000864991	0.00907032
x11MCx1817	-0.000693927	-0.00371523	-0.00140775	-0.00178005	0.318977	0.0203741	-0.0071074	0.00490301	-0.000206107	0.000398825	-0.00017529	-0.00014526	-0.000182015	0.00228285	0.000719569	0.000296577	-0.00115855	-0.000555726	0.00357141	-0.000368691	-0.00108027	-0.00596845	-0.00174939	0.00226901	-0.00220778	0.00115277	-0.00516749	0.000585208	-0.000122342	0.00735643	-0.00087222	0.0107387	-0.000589541	0.00387761	-0.000513424	-0.00345979	0.0125017	0.00444177	0.00278885	-0.000708497	0.000677372	-0.00310289	-5.41523e-05	0.00113788	-0.100076	-0.00338874	0.00348673	0.00217856	0.0146999	0.0365605	0.00351802	-0.002145	0.000888134	0.00155479	0	0	9.15388e-05	0.00421203	0	0	0.00118375	-0.0410484	-0.00343829	-0.0163963	0.0010953	-0.00411073	-0.147382	0.00639774	0.00523033	0.0133704	-0.000287347	0.00468587	0.00217731	0.0237089	-0.00443886	-0.0455626	0.0128932	0.00519822	0.00517481	0.00276104	0	0.00112464	-0.000923906	0.00390126	-1.22398e-05	5.19983e-05	0.0196658	0.0043875	0.00158718	0.00166581	0.000444004	0.0158307	-0.00385649	0.0119194	0.000219917	0.00383749	4.94704e-05	0.00179006	-0.0223308	0.0119168	0.125551	8.5171e-05	0.000202817	0.00275352	-0.00036371	-0.00376404	-0.0204858	-0.000392312	-0.00040153	8.00643e-05	0.0149538	0.00303372	0.000350944	-0.00445934	-0.0358569	-0.00501374	-0.000787834	0.00432253	0	0.00104063	0	0	0	0	0	-0.00176356	0	8.00014e-06	0	0	0.000341255	0	0	0	0	0	0	0	0	0	0	0	0	0	0	0	0	0	0	0	0	0	0.00177898	8.29515e-05	3.29791e-05	-0.0167562	0	0	0	0.000235521	5.6944e-05	0	0	0	0	0	3.58194e-06	-0.00011364	0.000624166	0.00349086	-0.00102516	-0.000248498	0.00117978	0.00015649	-0.00209006	6.50816e-05	-0.0002373	-0.032369	0	0.000775791	0	0	0	0.00972064	0.00191254	-0.000845486	0.00476618	0.0478255	-9.28299e-05	-0.00113714	0.0233598	-0.0199504	0	3.96203e-05	-0.00367362	-0.00108931	-0.000110625	0.00025694	0	-3.2272e-05	-0.00204239	-0.00481549	-0.0103885	-0.00601289	-0.000130057	0	0	0.000101197	0	0	-4.25614e-06	-0.00454982	0.00137314	0	1.64098e-05	5.48176e-06	0.00341975	0.00176682	0	0	0	0.00189111	0.00241687	0.0138603	0.0106219	0	0	0	-0.00028289	-7.07735e-05	0	0	1.14372e-05	0	-0.00295725	-0.000366704	-0.00168016	1.41905e-05	0.000597606	0.0302571	8.29629e-06	-0.00198274	-0.0148943	-0.000106544	-0.0156357	-0.000375907	0.0221622	-0.00111003	-0.000104769	0.0086312	-0.00176365	0.000749553	-0.00111447	0.00426821	-1.40324e-06	0.000426062	-0.000408469	-0.0115088	0.000910883	0.00273457	-0.00023178	0.000117753	-2.41241e-05	-0.00417439	-0.00134923	0.00154221	-0.0155646	0.000422419	-0.049399	0.00176631	-0.0119575	0.00643624	-0.00157665	0.0100593	0.000929585	-0.0187553	-0.000515442	-0.00131984	-0.057601	0.0105986	9.45234e-05	0.00102966	0.000138693	0.000824051	0.00850587	0.00109012	0.0010871	0.000926995	0.00163286	-0.00136912	-0.0222334	-0.00478965	0.000595567	-0.0227009	0.00160181	0.0107556	0.00992696	0.00630711	0.0126726	-4.39249e-05	-0.000414651	0.000399341	0.017132	0.00366078	0.0020885	-0.00183533	0.00075783	-0.000764346	-0.00261033	-0.00242913	0.00185476	4.82696e-05	-0.00476649	-0.00361326	-0.00168634	-0.00362319	-0.00101112	-0.00139562	-0.000470467	-0.000330722	-0.000912444	-0.0264756	0.00060424	-0.00769234	-0.0212071	0.000747138	-0.0187048	0.00624932	0.00306572	-0.0326879	0.00186837	-0.000585869	-0.000980067	-0.000524238	-0.00409761	-0.00507902	2.9687e-05	-0.0422054	-0.00226049	-0.00730666	-0.000786259	-0.00732641	-0.00326754	-0.417578	-0.00440008	-0.000923702	0	0	-0.000590151	-7.08731e-05	-0.00224725	0.0651679	0.00144486	-0.00836929	0.000305265	0.000157461	0.0430532	0.000480554	0.0018966	0.00340231	2.1188e-05	-0.000344608	0.000182237	-0.0016076	0.00198871	-0.00419051	5.01485e-05	0.00212418	-0.000297729	0.00325523	-0.000431646	0.0182645	-0.00124529	-0.00202572	0.00128287	0.000679113	-0.00309614	0.000511585	0.000188818	0.000566575	0.00344391	0.000382772	0.00297785	-0.000397461	0.000584101	0.00318896	-0.000133643	-0.00455335	0.00501338	0.00236763	-0.00154706	-0.00159023	0.00133404	0.0065118	0.000322906	0.0200817	-0.0050455	-0.000662281	-0.00027565	0.000862663	-0.000585816	0.00192634	0.0205879	0.00199922	-0.000734646	2.57726e-06	0.00346656	-0.000247077	-0.000718461	-0.00169324	-3.32566e-05	-0.000382286	7.43291e-05	-0.00180508	-0.00130978	-0.000577197	-0.00125816	-0.00134716	0.000918703	0.0386509	-0.000234887	-0.00630488	0.00395671	-0.000200778	0.012905	-0.000445638	0.0109858	0.00324435	0.000766037	-0.000116028	0.000504689	-0.000659408	0.00293512	0.00401598	0.00138933	0.000227008	-0.00020446	0.000111943	0.0039321	0.00810222	-0.00159135	0.00671663	0.0110471	-0.0273765	-0.00408231	0.00154447	-0.00441129	-0.000390131	0.000420691	0.00157634	0.00178821	0.00625867	0.00171917	0	0.000758945	-0.000358135	0.000448439	-0.00248659	0.000743098	0.00263355	0.00025182	0.00202251	-0.00149669	-0.00142458	0.00121158	-0.000595084	-0.00372255	0.000187932	-0.00851511	-0.00368636	0.00320674	0.00140788	-0.00138843	0.00229447	0.00128931	0.00345006	0.000440092	-0.000662817	0.000156666	-0.00240027	0.00163465	-0.00109421	0.000651379	0.000657484	0.000498405	-0.000719078	0.000278341	0.0279191	-0.00436208	0.0767503	-0.000372898	0.000563252	-5.138e-05	-5.13962e-05	0.00478545	0.000198506	0.00303968	0.000699515	0.000432416	-0.000477904	-0.000364495	9.53174e-05	0.00030721	0.109799	0.00569975	-0.0060903	-6.99679e-05	0.000464313	-0.0114811	0.000107064	0.00175086	0.00175741	5.46719e-05	0.00129888	-0.000290864	-0.00248133	0.00309054	0.000112669	6.45316e-06	0.0013077	-0.0010192	-0.00688063	0.00305686	0.115576	0.000302429	0.000257289	-0.00206992	0.00155151	0.00158841	0.000824181	0.000188978	-0.000600714	0.000546101	-0.00165814	-0.00114413	-0.00519312	0.000153353	0.00226922	0.00866344	-0.00292883	0.00122936	-0.000754435	0.000480315	0.00377397	0.00389581	0.0017782	0.00241616	0.000853711	0.0377249	-0.000934254	0.00196084	-0.00303631	0.00029305	0.00919657	-0.000764193	0.000460868	0.00274563	0.0554152	-0.00126114	-0.00101712	0.00583802	3.52779e-05	0.000745411	0.00232137	0.00211636	-0.00253214	0.000343299	-8.61759e-05	-0.000636203	0.0016796	-0.00149552	0.00054893	0.0127669	-0.000852018	-0.000773245	-0.005496	-0.000119351	0.0435196	0.0102594	0.00425026	-0.0016171	-3.30915e-05	0.000184641	0.000542281	2.62163e-05	-0.00452525	-0.0012442	-3.39863e-05	-0.000125048	-0.0142554	-2.51326e-05	-1.47656e-05	0	-3.55853e-05	0	-0.000138236	3.70196e-05	4.73155e-05	3.37261e-05	2.03652e-05	7.04967e-05	7.94783e-06	0	8.50091e-06	7.4018e-06	-0.000103282	-0.000362653	-0.000198747	-7.81603e-05	4.42491e-05	2.42286e-06	2.69711e-06	0	0.000297602	0.00025635	0.000750693	0.000332476	-3.05533e-05	1.91804e-05	0.0159424	-4.91564e-05	0.0051503	0.000261546	0	-9.40229e-06	5.77259e-06	0.000174808	0.00152096	-8.51176e-05	-4.04619e-05	-0.000227725	0.000134373	0.00150484	-0.000458495	-0.000652557	-0.000433477	0.000693467	3.78617e-06	0.000700881	0.00130737	-0.0850545	-4.12083e-06	0.000907187	-0.000171041	0	-4.09291e-05	0.00104492	0.00789763	-2.40386e-05	0.00528855	-0.000472211	1.41522e-06	-0.000725148	-0.00506161	0.00375768	0.00596857	4.75497e-05	0.00121151	-3.26568e-05	0.000153903	0.000411951	9.09553e-05	-0.000228124	0.000362619	7.62086e-06	2.49982e-05	-5.63863e-05	4.56113e-05	0	-1.23254e-05	0.00154308	0.000168829	0	-0.000417993	0.000401681	-0.000450254	0	0.0023151	0.000982226	-0.000718258	0	1.88052e-05	-0.000808839	-4.44489e-05	2.90787e-06	0.000386186	-0.000110862	-2.79929e-05	0	0.00745306	-1.77198e-05	0	0	-0.00110802	4.21571e-05	4.78233e-05	0	-2.70054e-05	0	1.58023e-05	0.00059826	-1.77133e-05	0	0	0	0.000168903	0	-0.00015434	-1.20749e-05	2.74209e-05	0	7.03387e-05	-2.72432e-05	0.000145994	-5.2975e-05	0	0	0	0.000235834	0	3.36697e-05	-4.68708e-05	-4.08923e-06	0.0123761	-0.000110027	-0.00329977	-0.00146874	0.000259517	0.00383891	-2.32659e-05	0.00107845	0	8.89415e-05	-7.46383e-06	2.49505e-05	-0.000182014	0	0.000779354	-0.00181923	5.02485e-06	-2.53945e-05	0	0.002817	6.17936e-05	9.34287e-05	-7.19192e-05	-0.00369791	8.23469e-06	0	4.77105e-05	7.96636e-05	0.00468918	-3.93414e-05	-0.00303109	9.3848e-05	0.000881838	4.01808e-05	0.000373188	0.000217504	9.96854e-05	-0.000123837	-1.42307e-05	-4.03791e-05	0.00037215	0	-0.00148311	-0.000147818	-0.000322285	0	0.000484074	3.26169e-05	0	0.000159195	0.000208721	-2.74608e-05	0.000532711	-0.000496874	0.000172243	-3.12327e-06	9.83245e-06	0.00030638	0.000111465	0.00190656	0	5.58486e-06	0.000460163	0.00949495	-0.000428171	0.00328391	2.06464e-05	0	0	-0.00476527	0	-0.000123451	1.59793e-05	0.00113351	2.6165e-05	-0.000440375	0.00149427	5.74156e-05	0	-3.73968e-05	7.70397e-06	2.24479e-05	-0.000813331	4.18311e-05	4.10712e-06	7.79896e-05	5.26935e-05	0.000639995	3.07856e-06	-4.04671e-06	0	0.000154698	0	5.37755e-06	7.04677e-05	1.05113e-05	9.96006e-06	4.04775e-05	1.60251e-05	0.000794402	0.0029504	2.43595e-05	3.55583e-05	1.9554e-06	0	0	0	0.023076	1.88963e-06	0.000350129	7.55086e-05	-0.000470149	3.02973e-05	9.31213e-05	-0.000101698	-9.52606e-05	9.23003e-05	0	0	0.000330359	4.84727e-05	-0.000565524	0.000376429	-1.92513e-05	-8.09799e-06	0	0.000966617	0	2.73813e-06	3.33204e-07	1.11939e-05	9.28929e-05	2.74553e-06	0.000305615	1.43381e-05	0.000143178	2.4174e-05	-0.000118295	0	4.66893e-06	0.000492103	0	-1.22e-05	-0.0030856	0	-4.86094e-05	0.00012877	0.000149674	-6.25437e-05	0.000242631	-5.28092e-06	7.97791e-05	-0.000789117	-9.72822e-06	0	0.0177839	0.00968101	-2.10456e-05	-3.68176e-05	0	0	0.000722335	5.90268e-05	7.44434e-07	1.26355e-05	0.000547765	2.89332e-06	0	0.000101031	4.67333e-06	9.55093e-06	0.00870423	0	-6.18505e-06	2.92365e-05	-0.000140871	0	1.54264e-05	0	-0.000542603	0	-6.39935e-05	8.17306e-05	0.000722841	4.4136e-05	-0.000965616	0	-2.97417e-05	6.69202e-05	3.47701e-05	0.000208802	1.21141e-05	6.61281e-06	5.99889e-05	0	-0.000689058	0	-6.73889e-05	-0.000459079	-1.17671e-05	0	-0.000123648	-6.70638e-06	0.00106702	0.000116558	5.83363e-05	-0.000621037	1.26148e-05	8.35719e-05	0.0035436	-1.34714e-05	0.00162904	0.00486946	0	0.00105058	-0.000104554	-0.000841767	0.000301346	-0.000535366	-0.00123726	-4.13779e-06	0.000336604	0.000188726	-2.94197e-05	-0.000250034	-3.16499e-05	0	0	0	-5.88354e-05	3.75447e-05	0	0.0016312	-1.95757e-05	0.00300162	-0.00498892	-4.98523e-06	0.000250702	0.000156844	0	0	-5.31832e-06	0	-9.22227e-06	0.000444925	0.000266631	2.32365e-05	0.000344591	0.000302827	-7.88848e-05	-1.64542e-05	-0.00259922	0	-0.00012613	3.02361e-06	-0.00141567	-0.00138113	0.0127749	-5.92928e-05	0	0.00625447	0.00063427	-0.0016287	-1.95016e-05	0	-0.00169574	0.000297043	1.73472e-06	3.53758e-06	0.00091252	-0.000118894	-4.88415e-05	1.3263e-05	0	9.64529e-05	0.00126464	6.36552e-05	-8.01756e-06	-0.000196644	4.37002e-05	8.62391e-05	8.92619e-06	4.17556e-05	5.6395e-05	-6.37908e-05	0.000127504	9.31547e-05	0	9.82293e-05	-2.25493e-05	4.21953e-06	-0.000530862	0.000279256	-0.0018924	0	0	-0.000405821	3.69945e-06	8.53445e-06	0.000273732	0	-0.00297503	-7.91507e-06	2.50608e-06	1.44404e-06	1.08488e-05	0	8.87901e-05	-0.00110141	0	-6.95218e-06	-3.82042e-06	0	0.000412364	-5.98645e-06	0.000341931	0.000247402	0	0	-1.84314e-06	-2.72816e-05	0	-0.000365842	-0.000321531	-0.00200085	1.14931e-05	0	0.000757564	-7.5075e-06	-0.0025477	6.92675e-05	4.89291e-05	7.35332e-05	0.00102894	-0.000729426	-5.40428e-05	0	0.000415802	-3.51528e-05	0	-0.00011772	1.4674e-05	3.81529e-05	-2.37213e-06	0.000889173	7.27928e-06	0.00360773	-0.000514835	7.49583e-06	-0.000132272	-0.000169065	0.00396809	-1.28515e-05	0.00113011	3.39155e-06	0.000206257	-0.000213559	6.88782e-06	4.20361e-05	5.53061e-05	2.19944e-05	0	1.41629e-05	-0.00225794	-1.33735e-05	4.88807e-05	-0.000168157	-0.000325214	0.000550689	-0.000173216	1.34868e-05	-0.0111933	8.57078e-05	0	-0.000433988	4.14004e-05	8.84891e-06	-0.000201054	-0.000283099	0	0.00010036	1.91158e-05	4.92442e-05	-8.92721e-06	0	0.000164776	0.000275089	-0.000142406	0	0	0	0.000305856	1.7155e-05	0.000323494	5.17056e-05	-2.55536e-05	0.000228289	-6.70677e-05	0.00436578	0	0.000224523	0	0.000178744	0	9.06512e-05	0.000126568	0.0146209	-3.67973e-05	-7.84521e-06	0.000130792	5.28275e-05	0	0.000225242	-5.79223e-05	-0.0031742	0	8.36904e-05	-8.48369e-05	5.75794e-05	-4.66395e-05	1.26828e-05	-4.92319e-05	0	-0.000230914	-0.00136765	2.21608e-06	0.00238577	1.01222e-06	0	-1.2115e-05	9.05651e-05	0.00050925	0	2.75921e-05	0.000249722	0	0	2.59889e-05	2.22313e-05	0.000840979	0.000341598	5.03917e-05	-0.000128683	0	-5.99795e-06	6.89162e-06	0.000173711	0.00253751	0	-0.00405083	-0.000218211	0.000227019	0.0008205	1.73958e-05	0.000811849	0	0	0.000426498	4.52985e-05	0.0002241	-0.000294894	0.000371734	0.00208263	-5.64364e-06	4.01404e-05	0.000154199	0.000628723	0	0.000420137	-0.000255195	5.9071e-05	8.4851e-05	1.88109e-06	0.00116708	2.73587e-06	9.72411e-06	-0.000127225	0.000219541	0.00924785	-1.66255e-05	-1.8325e-05	0	0	0.000201872	1.13609e-05	5.48878e-05	-0.000395842	0	-0.00209787	0	0.0120134	3.68571e-05	0.000104318	0.00101761	0	-0.00120361	0.000186921	-3.9406e-05	-2.76619e-05	-6.68699e-05	-0.0117604	-0.000828157	-1.35405e-05	1.08246e-05	0.000781377	9.78695e-06	0.000732144	1.86463e-06	0.000524916	1.05292e-06	3.54806e-05	2.80697e-05	9.47916e-05	9.02295e-05	-5.04162e-05	-4.23197e-06	0.000225568	0	6.27815e-06	-0.00120084	6.59793e-06	0.000126036	0	0.000133042	0.000819502	-0.00068038	5.77249e-06	-5.60027e-05	0.00023153	1.13932e-05	-2.4044e-05	0.000508475	-0.0259049	0.000162291	0.00011999	0.000667931	0	-0.000812878	9.51929e-06	1.90707e-05	0.000770399	0.000235668	0.000211456	0.00657564	0.000324256	0.000923858	-0.00030015	0.00259509	0.0012844	-0.00066798	0	0	0	0	0	0	0	0	-0.000276686	-0.0075807	-0.000454763	0	-0.00355113	0.00126348	-2.76448e-05	0.00234968	0	-0.0162493	0.00141627	0.00403034	-0.00100174	0	0.000634862	0	-6.50668e-06	-2.06741e-05	-0.00184951	0.00398182	-5.34139e-05	0.0266625	0.00121567	0.0355176	0	0	-1.69399e-05	0	0	-0.00300856	-0.00246348	0.00473889	0.000978216	-2.86028e-05	0.0235101	-0.00159855	0	0.00141555	0.00721468
x11MCx2302	0.000598201	-0.0136169	-0.000407892	0.000872972	0.0858784	0.00498968	0.0289594	0.0087343	0.000702884	-0.00550426	-0.00155511	-0.000683511	-0.0197265	-0.00198629	-0.00205071	0.000520848	-0.00097022	0.0015194	0.0029012	-0.00179287	-0.00124613	0.0073378	-0.00201046	0.00164342	-0.0024332	-0.000681134	-0.00169297	0.0011627	-0.000732518	0.0106549	0.00150454	0.0177363	0.000660148	-0.00506603	0.00103492	0.00133854	-0.00177294	0.00212975	0.00110902	0.00484604	0.00268099	-0.00304265	-0.000570036	0.00376838	-0.0271089	-0.00120654	-0.000675058	0.000121431	0.0174873	-0.0141399	0.0281803	0.000380825	0.00118565	0.00195639	0	0	0.000295991	-0.00406078	0	0	0.00119965	0.00795085	-0.00286137	0.00126875	0.000986696	0.0289252	-0.00541059	0.00195186	0.0059876	-0.00444484	-0.00072796	-0.00519913	0.000384373	-0.00599877	0.00701453	0.0234631	0.00587027	-0.000391288	0.0272832	0.00163231	0	0.00056091	-0.00120977	-0.0180786	-1.39456e-05	6.78061e-05	-0.00365431	-0.00579727	0.00107489	0.000427817	0.000458687	-0.0111238	-0.0128916	0.0115288	0.000154039	0.00276014	0.000302123	0.00401734	-0.0204349	0.00187944	0.118577	0.000119834	-0.000891289	-0.0107849	4.20276e-05	0.000527471	0.00415913	-0.000186797	-0.0027212	8.55613e-05	0.0153582	0.00310993	0.000394094	0.00329181	0.0257692	0.00198071	0.000271908	0.0142656	0	0.00136789	0	0	0	0	0	-0.000983841	0	-0.00149073	0	0	0.000232656	0	0	0	0	0	0	0	0	0	0	0	0	0	0	0	0	0	0	0	0	0	-0.0950184	-0.000122565	9.45234e-06	0.0189448	0	0	0	0.000396993	2.1156e-05	0	0	0	0	0	1.23188e-05	-0.000130224	-4.05627e-05	0.00384764	0.00197243	0.000462192	0.000627137	0.000136943	9.17066e-05	3.71217e-05	-0.000240673	0.000532663	0	-0.00816608	0	0	0	0.0121347	-0.00162485	-0.000461847	0.0078221	0.0369952	-0.000110404	0.00139305	-0.0146498	0.0322074	0	-0.000694506	0.00437628	-0.000929158	-0.000103191	0.000275133	0	-1.06336e-05	-0.000832667	-0.00334426	-0.0102687	-0.00664238	-4.10047e-05	0	0	5.71691e-05	0	0	-1.57983e-05	-0.00480071	0.00355378	0	1.80324e-05	0	0.00354916	-0.00146056	0	0	0	0.00262556	0.00686372	0.0277364	0.0071995	0	0	0	-0.000230777	-3.05385e-05	0	0	0	0	-0.00247714	-0.00031323	0.00460775	7.21897e-06	0.000895547	0.0348218	0	-0.00213598	0.00646453	-0.000168412	0.0214112	-0.000425982	-0.0006499	0.00182508	-8.31585e-05	-0.00358977	0.00175863	-0.0083294	-0.000972825	0.00434802	-5.79609e-06	0.000231066	0.000144685	0.0183863	-0.00145208	0.000648552	0.000554238	-0.00475746	0.00126801	0.0024991	-0.000139756	0.00129962	0.00219417	6.18668e-05	0.00818662	0.00270192	0.0128672	0.00146955	-0.000762311	-0.00797415	0.000296355	0.00797294	4.86263e-05	0.00471845	0.013832	0.006937	-1.4478e-05	0.000519065	-2.93696e-05	5.00758e-05	0.0051523	0.00327673	0.00110497	0.000519725	0.00143963	0.000458904	0.00144598	-0.00107415	-0.00269024	-0.00578561	0.00157026	-0.000809767	-0.00557077	0.000405389	0.00156914	0.000848087	0.000870818	0.00122541	0.000257371	6.49798e-05	0.0230658	-0.00213079	-0.000790057	0.000316645	0.00577969	0.000427655	-0.000228212	4.79899e-05	0.000764336	0.00468229	0.000950199	-0.000271478	-0.000600879	0.000508392	0.00029107	-0.00108687	0.00320013	0.00590549	-0.00318659	0.000937847	0.00599096	3.02453e-05	0.000612818	0.0131839	0.00250344	0.00549919	0.00114587	5.52037e-05	0.00182169	0.000772072	0.000171227	0.00363031	-0.000658409	0.0057494	0.00394844	0.00145366	-0.000410963	0.0104932	0.0169265	0.00167942	0.0404505	-0.000226489	0	0	-0.000151731	-2.68737e-05	-0.00153096	0.067499	0.00402232	-0.016748	0.000283236	0.000112418	0.0422228	0.000769412	0.00412993	0.000352932	4.47527e-05	-3.31982e-05	7.3536e-05	0.00428906	0.00252488	-0.00374883	0.000479412	0.000476167	-0.00080701	0.00399981	-0.000115012	0.0174059	-0.005656	-0.00271101	-0.00138424	0.000558638	-0.00223856	0.000560904	-0.00172243	0.000636093	0.00430526	-0.000215639	-0.00291761	-0.00160744	-0.000507739	-0.00011315	-0.000183607	0.00447505	0.0018127	0.00291354	0.00174892	-0.00232553	0.000711877	0.00251003	0.000731736	-0.00574375	-0.00429182	-0.000883264	-0.000285099	0.000981554	6.38905e-05	0.00195673	-0.00805401	0.000884756	0.000345283	3.60306e-07	0.00332561	-0.00012474	-0.000911892	0.00234311	-0.000436911	-0.000127314	-0.000151419	-0.00436673	-0.000697856	-0.00196397	-0.00158124	0.00118284	0.00160371	0.0355967	-0.000416985	0.00387007	0.00337781	0.000140572	-0.00507673	-0.000193765	0.0103529	0.00205543	-0.000182683	-0.000113753	0.000527131	0.00190289	-0.0126578	0.00360304	0.000677054	1.55752e-05	-4.97793e-05	-0.000655817	0.000956844	0.00627796	0.00207672	0.0140389	0.00744068	0.0194179	0.00995659	-0.0024801	0.00724478	0.00134109	0.000310487	0.00205474	0.00131636	0.00707423	-0.00243726	1.55496e-06	0.00102948	-0.00124844	-0.000969257	-0.0015553	-0.000260969	-0.00228362	0.00238565	0.00565621	0.000475685	-0.00272383	-4.64324e-05	0.000135726	0.0157727	0.000397091	0.000580397	-0.00663786	0.00190876	0.00238278	-0.000256299	0.000541695	0.00413809	0.00386674	-0.00016299	-0.00129611	0.000152626	-0.000750484	0.00133659	-0.000466969	0.00139562	2.9703e-06	0.00027191	0.000128333	0.000833436	0.0145009	0.0113883	0.0772966	0.000373401	-0.000697521	-0.000779446	0.000121293	0.0183289	-0.000199723	0.00226479	8.17739e-05	-0.00037764	8.64565e-05	-0.000358605	0.000867115	0.000591174	0.0913619	0.0103321	0.015083	0.000183895	-0.000539314	-0.0109602	-1.16877e-05	0.0027418	-0.000818001	0.000258467	-0.00311435	0.000393572	0.00452701	-0.00192666	-0.00170278	-0.00176988	-0.000423338	0.000983	-0.0101482	-0.00137056	0.109423	0.000729366	-0.000810647	-0.00262163	0.000666468	-0.0014085	-0.00145211	-0.000195326	-0.000696308	0.000896229	-0.000343072	0.00073743	0.00138852	0.000483828	0.00256118	-0.0114825	0.00586749	-6.04431e-05	-0.000489396	0.000149719	0.00258867	-0.00077754	0.00477644	0.00491241	0.00156656	0.0354432	0.000423699	0.00214298	0.000220404	-0.00101586	0.00754289	-0.000782602	0.00098765	0.00242934	0.0666697	-0.00158909	0.00584474	-0.00622949	4.52129e-05	-0.000712511	0.00299848	0.00328451	-0.00212194	0.000334105	0.00183991	0.000208612	0.00203071	0.00369968	-0.000199741	0.0116388	-0.000265679	-0.000609473	0.00356422	0.000205376	0.0338616	0.00883539	-0.00234455	-0.00271806	5.93258e-05	0	5.21707e-05	1.92707e-06	0.00305816	-1.45317e-05	-1.30744e-05	0.000215961	0.00147123	0	-4.98825e-05	-8.05522e-06	0.000185339	2.92948e-06	-3.14028e-05	4.54213e-05	9.39474e-05	-0.00164533	-4.08905e-05	7.72962e-05	5.79434e-05	0	1.66557e-05	7.82903e-06	-0.000657602	0.000153788	-0.00017536	0	0.000134056	-1.90645e-05	2.69711e-06	-0.00016466	0.000108252	0.000314861	-0.00011448	0.000206838	1.10967e-05	1.19677e-05	0.0167606	-6.83271e-05	0.0017596	0.000125845	0	-0.00010456	1.47745e-06	0.000329111	0.000652457	9.33731e-06	-7.90841e-05	-2.21805e-05	-6.68369e-05	0.000740026	-0.000103528	-0.00042623	-0.000427325	-0.000233696	2.17738e-05	0.000112352	-0.00304326	0.0454777	-3.51812e-05	0.00139882	-0.000162701	0	-8.14878e-05	-0.00100198	0.0030892	-4.04032e-05	0.00697186	0.000101929	1.41339e-06	8.67217e-05	-0.00440967	0.00157749	0.00767766	0.000126807	-0.000971156	2.34053e-05	0.000150782	0.00112463	0.000167441	-0.000151373	0.000231121	4.26698e-05	1.59262e-05	-4.66545e-05	2.99165e-06	0	5.03537e-06	0.001029	4.35247e-05	0	-1.55521e-05	0.000273184	0.000967363	0	0.00128727	0.00158939	0.000263791	0	2.3395e-05	4.5441e-05	-4.09157e-05	4.48519e-06	-0.000358057	4.22783e-05	-1.68534e-05	0	0.00824152	-1.94007e-05	0	0	1.87371e-06	-5.01378e-05	1.2625e-05	0	5.92381e-06	0	2.05395e-05	0.000230847	-1.41778e-05	0	0	5.64895e-06	-0.00106145	0	-1.17736e-05	-4.3605e-05	1.0429e-05	0	-2.89503e-05	0	-0.00176704	0	0	0	0	0.000192204	0	5.42513e-05	-6.50157e-05	0	0.0096685	-0.000363348	0.00014042	0.00187117	-0.00079437	-0.00334281	1.52302e-06	-0.000115105	0	-1.20076e-05	0	-0.000163597	-0.00018027	0	0.000432945	0.0047275	0	5.50932e-06	-1.6286e-05	0.00250582	-1.35944e-05	9.14748e-05	-0.00110266	0.00192212	0	0	-0.000287421	-1.77978e-05	0.00463749	-0.000215223	-0.0013421	0.000164801	0.00376425	-0.000301823	0.000118443	0.000181915	0	0.000348098	2.21802e-05	0	0.000348938	0	0.00296642	-0.000172198	-0.000643802	0	0.000756101	-0.000985203	-1.67367e-05	7.87043e-05	0.000324534	1.55365e-06	0.000346927	-5.81517e-05	6.72678e-05	8.45994e-05	4.5775e-05	0	5.75681e-05	0.000887046	0	3.089e-06	-0.000179386	-0.00292519	6.855e-06	0.00545846	-1.93982e-05	3.4666e-05	1.63992e-05	0.000154593	0	0	1.52147e-05	0.00036679	5.92716e-05	-0.000433073	0.00203472	3.46505e-05	0	6.12875e-05	6.92183e-06	3.68577e-05	-0.000148292	-2.15541e-05	0	-0.000178068	-5.00912e-05	0.000438716	-1.8806e-05	1.48481e-05	0	4.79203e-06	-1.1541e-05	-5.02503e-06	0.000108064	0	0	7.95716e-05	4.33223e-05	-0.005934	0.00383051	-5.02989e-05	5.39139e-05	-9.33603e-06	0	0	0	-0.00340752	0	0.000220795	7.89922e-05	-4.06624e-05	0.000157132	6.75711e-05	0.00114159	0.000200603	3.98887e-06	0	0	0.000383337	3.5437e-05	0.00119069	0.000109073	-0.000375757	-4.56645e-06	0	0.000820832	0	4.15236e-05	-3.07366e-05	0	0.000184711	-1.76742e-05	-0.000373143	3.04659e-05	8.78233e-06	3.88564e-05	-0.000321153	0	9.35315e-05	0.000373546	7.59084e-06	1.69705e-05	0.00510399	2.67834e-06	2.61685e-05	0.0001375	0.000232515	1.05502e-05	0.000162118	-4.41291e-06	1.39305e-05	-0.000467264	0	-3.34343e-05	0.0252736	0.0108475	-1.77823e-06	-4.3774e-05	3.62888e-06	-1.2924e-05	0.00119707	1.43427e-05	7.42395e-05	0.000374685	0.000506429	-5.97213e-05	0	0.000201242	1.75501e-06	0	-0.00263118	3.21252e-05	3.91909e-06	-7.29365e-05	-1.48358e-05	0	-3.02924e-05	0	0.000128147	1.80017e-06	0.000186142	8.55985e-05	0.000264473	0.000128445	-0.00211552	0	-1.11088e-05	9.12297e-05	-4.80477e-06	0.00054727	6.41945e-05	1.93764e-06	2.08841e-05	0	0.000224814	0	-0.000161939	5.32635e-05	0	0	-0.000122226	0	0.000633698	9.57423e-05	2.70128e-05	0.000932647	-1.70304e-06	5.65718e-05	0.00289068	-2.83813e-05	0.00115661	0.000581447	3.95851e-05	0.00163453	3.2702e-05	2.26675e-05	0.000593142	-0.000663169	0.00042034	0	0.000554788	0.000728541	-1.83657e-05	-6.57721e-05	5.34238e-06	0.000118001	0	0	0	0.000112373	5.03774e-05	0.00174644	6.2715e-06	0.00269661	0.000885701	5.98263e-05	0.000444804	0.000317005	3.62016e-06	0	-8.32353e-05	1.53702e-06	-5.60502e-06	-6.8712e-05	4.2315e-05	0	0.000212444	0.000134548	0.000397865	5.31102e-05	-0.000174085	0	0.000116722	3.06449e-05	-0.00124881	0.0010611	-0.00191506	0.000390119	2.37715e-06	0.00921042	-0.00356908	0.00441495	6.67554e-05	0	5.59619e-05	0.000300672	4.54788e-05	1.64466e-05	-4.01591e-05	-1.65297e-05	0	2.72227e-05	0	2.36586e-06	-0.00103781	-0.00033767	-7.05432e-06	0.000397288	2.66989e-05	1.33842e-05	1.9814e-06	0.00015712	-1.42305e-05	7.02615e-05	-2.23378e-06	8.72418e-06	0	5.1273e-05	6.37158e-05	7.82393e-05	0.000449656	-0.000642953	0.000300921	0	0	0.000448045	-0.000299161	0	8.78254e-05	5.16474e-05	0.00194204	-9.85447e-06	0	7.62986e-06	1.8758e-05	-2.56933e-05	0.00153258	-0.00149502	0	-3.64342e-06	-2.89787e-06	-5.42509e-05	0.000823652	-2.19909e-05	0.000137743	0.000286744	-4.84035e-05	0	4.36234e-06	0.000170037	6.66377e-06	1.62965e-05	4.87044e-05	-0.000946836	2.89625e-06	0	0.00139995	0	0.000406969	8.48167e-05	1.42484e-06	-0.000153783	0.00115585	6.472e-05	0	0	0.000543205	8.4369e-06	2.18366e-05	0	3.99363e-06	-0.000198006	0	0.000928143	2.31499e-05	0.00510247	-0.00109444	-3.34697e-06	-0.00072453	-5.57966e-05	-0.015557	-4.66496e-05	0.000995334	-8.44723e-05	-0.000124006	4.35452e-06	1.31407e-05	4.40271e-05	3.69803e-05	7.54643e-05	1.52591e-05	-4.08627e-05	-0.00180242	0	1.11764e-05	2.6048e-06	-9.72918e-05	0.000840128	9.63617e-06	-1.9793e-05	0.000104773	8.05887e-05	0	3.44948e-05	0	8.35125e-05	3.02932e-05	-0.000117141	0	0.000192304	0.000102236	6.26155e-05	-4.46413e-06	2.89613e-05	5.28512e-05	-2.30208e-05	0.000227538	0	0	0	0.00051012	1.13347e-05	0.000167679	-6.01574e-05	0.000107098	0.000436847	-1.62268e-05	0.00325948	0	0.000179244	0	0.000369438	0	1.79738e-05	3.36274e-05	-0.012911	0	0	0.000118491	0	0	5.50474e-05	-1.39404e-05	0.00384267	0	2.2349e-05	7.26907e-05	5.52793e-06	-2.7272e-05	8.2465e-06	2.99919e-05	-4.2019e-06	-8.57916e-05	-0.00155864	4.13752e-06	0.00328766	0	0	0	6.79165e-05	0.00129931	0	5.1843e-05	0.000351614	0	0	0.000139382	-5.49551e-05	-0.00250832	0.000125037	8.57941e-05	-2.91081e-05	0	0	3.79693e-06	0.000303716	-0.00425366	0	0.005456	4.14551e-05	3.32101e-05	0.000625868	1.7782e-06	0.000303433	-0.00017484	0	-0.000233443	-0.000104503	0.000306462	0.000462098	0.000148455	0.000834701	0.000209847	-5.4072e-06	-0.000401592	0.000433779	0	0.000105505	0	0.00023219	-4.34191e-05	7.01149e-06	-0.0028909	2.73587e-06	-3.23139e-05	-3.13234e-06	0.000325315	0.00815424	-3.77621e-05	-4.70393e-05	-1.00292e-05	0	2.76893e-05	-1.98059e-06	4.43535e-05	-0.000123285	6.23086e-06	0.0032321	0	0.010916	1.72228e-05	-0.00290361	0.00087252	-0.00011359	3.51917e-05	0.000293673	4.12925e-05	7.63519e-05	-3.37058e-05	-0.00958575	-0.00147013	0	-6.49655e-07	0.000754741	5.13826e-05	0.000600912	5.4144e-06	0.000357968	-2.7424e-06	3.80183e-05	4.70165e-05	-0.000166943	-0.000107192	-1.72493e-05	0	0.00032197	0	-3.29733e-05	-0.00108453	0.00012478	0.000288169	0	-0.00019378	0.001834	3.64503e-05	-2.65844e-06	-6.42748e-06	-9.68757e-05	3.88227e-06	0	0.00051262	0.00218763	-3.86153e-05	-0.000200032	0.0001971	0	-0.00105922	-3.90973e-05	1.60855e-05	0.000963094	0.00035993	-0.000120551	0.00552127	7.96214e-05	0.00099896	0.000110846	-0.000927047	0.000937263	0.000527947	NA	NA	NA	NA	NA	NA	NA	NA	NA	NA	NA	NA	NA	NA	NA	NA	NA	NA	NA	NA	NA	NA	NA	NA	NA	NA	NA	NA	NA	NA	NA	NA	NA	NA	NA	NA	NA	NA	NA	NA	NA	NA	NA	NA	NA	NA	NA
x11MCx2290	0.0021279	-0.00366347	-0.00151695	-0.0114789	-0.117845	-0.0210691	-0.0247158	0.00976832	0.00979677	0.000794215	-0.000338008	0.000761136	-0.00131347	0.00394983	0.00165145	-0.00246268	0.000971227	-0.000165816	0.010728	0.0046147	-0.00451039	0.0145757	0.00335878	-0.00422722	0.0152277	-0.000351557	0.0018574	-0.0148249	-0.000853685	-0.011151	0.00220374	0.0366638	-0.0091175	0.000290031	-0.00708643	-0.0125321	-0.00564031	0.00538791	0.000809169	0.0098207	-0.00184958	-0.00150954	0.000662988	-0.0010515	0.00126711	0.000836757	-0.000605851	0.00211772	0.0303928	0.0310798	-0.0048806	-0.000710273	0.00193375	0.00468374	0	0	0.000356137	-0.00222831	0	0	0.00108474	-0.0209488	-0.0031943	-0.00657844	-0.043988	-0.00425442	-0.00846169	-0.0227569	0.0162039	0.00822161	-0.000245696	-0.000434204	0.00102265	0.0107435	0.00518161	0.0601376	-0.0260465	-0.00876206	0.00373705	-0.0176524	0	0.00135881	-0.0010438	0.00843401	-1.97317e-05	2.81332e-05	-0.00341151	0.00203181	0.0025102	-0.00393304	0.000476253	0.012552	0.000812116	-0.0793877	0.000332235	0.00270034	9.79486e-05	-0.0537325	0.0155777	0.0297445	0.0769883	0.000137113	0.000186787	0.00290484	-0.000126998	0.000477915	0.00417189	-0.000211052	-0.000428364	0.000250288	0.0142047	0.0027549	0.000332326	0.00285483	0.0305395	-0.00248177	-0.000462774	-0.0173823	0	0.00135782	0	0	0	0	0	-0.000884935	0	-0.000227295	0	0	0.00040694	0	0	0	0	0	0	0	0	0	0	0	0	0	0	0	0	0	0	0	0	0	-0.00614099	2.01143e-05	2.45099e-05	-0.0103228	0	0	0	0.000498383	9.55893e-05	0	0	0	0	0	1.38552e-06	-0.000885411	-0.00145821	0.0032646	0.00163523	0.00041638	0.000163181	1.12255e-05	-0.000438085	1.52998e-05	8.1369e-05	0.00057664	0	0.00163547	0	0	0	0.0122221	-0.00244415	-0.000610804	0.00680725	0.0556053	-2.86998e-05	0.00106561	0.0274002	-0.00671214	0	-0.000195421	-0.0017224	-0.000918994	-1.29847e-05	0.000216195	0	-3.96536e-05	0.00190009	0.1269	-0.0097736	-0.0052148	-0.000143613	0	0	2.86334e-05	0	0	-1.29197e-05	-0.00505423	-0.000976768	0	1.18427e-05	0	0.00383506	-0.000755729	0	0	0	0.00262607	0.00286836	0.0161275	0.0124834	0	0	0	-0.000261948	-1.48113e-05	0	0	0	0	0.0215104	-0.000217222	-0.000876735	6.08036e-05	0.000802897	0.0333623	1.09784e-05	-0.00186106	0.00417554	-6.83962e-05	0.0158659	0.000189231	0.00598971	-0.00151615	7.64707e-05	0.0146031	-0.000760808	0.00335919	-0.00776335	-0.0028653	0	2.29038e-05	-0.000293163	0.0438012	-0.00119042	0.00279863	-0.000840313	0.000245349	-0.000134348	-0.00466081	-0.000421994	-0.00145061	-0.00277085	0.000169676	-0.0493886	-0.0081938	-0.00566512	-0.00143784	-0.0052574	-0.00240635	0.000485583	-0.0247535	-6.94872e-05	-0.000402213	0.00464283	-0.00934377	0.000207714	0.00143596	0.00170489	-0.000143927	-0.00174327	0.00162176	0.00140948	-0.00130196	-0.0141618	0.00178466	0.00161643	0.00338632	0.00234459	0.0117676	0.00193175	0.000692447	0.0105513	0.00566859	0.000605174	-0.000366047	0.000373873	-0.0013485	0.001685	0.000364162	-0.0310866	-0.00184313	-0.0003871	-0.000883182	0.00393605	-0.0111968	-0.000618972	-0.000768977	7.20895e-05	-0.000830435	-0.0835285	-0.00291764	-0.000870125	-0.00239756	-0.000304846	-0.00115344	-0.000654525	-0.00397588	0.000625417	-0.000896057	0.00401568	0.00313476	-0.0146759	0.0140685	0.00369012	-0.0510633	0.000895469	-0.00162233	-0.00194545	0.000112321	-0.00231623	-0.000803296	-0.000707115	-0.000220812	-0.00590631	0.00291811	-1.75698e-05	-0.00579659	-0.00566982	0.00898647	-0.00487096	-0.0027183	0	0	0.00130841	0.000276463	-0.0020324	-0.123602	-0.00271659	-0.00407891	-0.000314194	-0.00107417	0.0219134	-0.00815852	-0.0381058	0.00176978	0.000572501	0.000367447	0.00307509	0.00389174	0.00391671	-0.00658052	-0.000490352	0.00652524	0.00148618	0.020388	0.00104788	0.0117271	0.00111597	-0.00379088	0.00100199	0.000847831	0.00294008	0.00123529	0.000508745	-0.00161362	-0.00798247	-0.00110612	0.00216025	0.00172542	0.00293065	0.00600027	0.000178194	0.00476637	-0.00248759	0.000283627	-0.00270482	-0.00197813	0.00041995	-0.0228218	0.00163542	-0.133954	-0.00497394	-0.00081034	-0.000170585	-0.000719316	-0.00967354	-0.000640885	-0.0410725	0.00228793	-0.00788094	2.29269e-06	0.0128271	-0.000993748	-0.000401354	3.92887e-05	-0.000410072	-0.000254883	5.64736e-05	-0.00114849	-0.00126426	-0.00770491	0.000186041	-0.00177635	0.00366692	0.0213374	-0.00710135	0.00583816	0.000511414	5.07796e-05	-0.0164471	0.000306045	-0.065945	0.00122688	-0.000198357	0.000642354	-0.000626123	5.07159e-05	0.0176056	0.00158778	-0.00195868	-0.000602754	-8.20268e-05	-0.000997852	0.0219077	-0.0048107	0.00220692	-0.0165813	0.0015171	0.0133564	0.00218901	0.000506505	0.00589416	-0.00371523	-0.00130369	-0.00187529	3.81742e-05	-0.0105774	-0.0055945	2.57249e-06	0.00209264	-0.00351935	0.00365457	-0.000308776	8.29843e-05	-0.00682978	-0.00461875	0.00159325	0.000157923	0.0192072	-0.00371176	-0.000741042	-0.00805246	0.000868866	0.00713558	0.00135302	0.00415228	0.0024339	-0.00321852	-0.00262632	-0.0411585	8.19552e-05	0.000208578	0.00229287	-0.000156486	0.000482325	0.000856405	-0.00239927	0.000954715	-0.00159652	0.00347202	-0.00337194	0.00124753	0.0411354	-0.00609149	-0.0253766	0.00115542	-0.00127015	-0.00704395	-0.000242412	-0.0511807	-0.000465263	0.00718198	-0.00343349	-0.000463387	-0.00230572	3.00505e-05	0.00131966	-0.00611221	-0.128426	-0.0140723	-0.00241316	-0.000285484	0.000202016	0.00489953	-0.00997144	-0.00934621	0.000601343	0.000294446	-0.000899763	0.000214757	0.00925173	-0.00302158	0.00198598	0.000851827	-0.0028918	0.00409815	-0.00577064	-0.0141894	-0.0553133	0.00065032	0.00122102	-0.0118565	-0.00369792	0.00201256	-0.00104858	0.00446839	0.000228606	0.000735512	0.00283532	0.000312368	0.00293843	0.000787456	0.00435189	-0.011712	0.00948634	0.0222102	-5.93455e-05	0.0017232	-0.0345799	-0.00492466	0.000609268	-0.003936	-0.00217871	-0.0225959	-0.00165293	0.00287055	0.00227902	-0.000579428	0.0115559	-0.000121698	0.00123479	0.00200916	0.0165699	-0.00319521	0.000892658	0.0103149	3.88981e-05	-0.0139476	9.13717e-05	-0.0134808	-0.0032778	-0.00227696	-0.00157287	0.000540882	0.00151538	0.00959757	0.000725319	-0.0150521	-0.000727885	0.00327037	0.00947054	7.17015e-05	0.0320809	-0.0257623	-0.0062671	-0.0066881	0	3.2229e-06	-0.00049712	0	0.00140355	0.000362044	-1.39274e-05	-6.1148e-05	0.00180166	0	-6.53368e-06	0	-8.32667e-05	7.05826e-06	2.26335e-05	2.09868e-05	2.38162e-05	9.73262e-06	-1.04176e-05	4.55481e-05	1.36444e-05	0	1.84332e-05	0	1.9356e-05	0.000157052	-0.00014526	0	7.62146e-05	-2.89635e-05	0	2.02183e-05	0.000182526	0.00033174	0.000989306	0.000339733	0	2.77499e-05	0.0173259	-7.78633e-05	0.00469519	-4.21487e-06	0	0.000334691	0	0.00020092	0.00326308	-2.35069e-06	-9.84755e-05	-5.15445e-06	-1.76991e-05	-0.00121888	0.000199629	-0.00065479	9.63954e-05	0.000612113	-2.11551e-05	-8.73608e-05	0.00107478	-0.0884682	-8.85088e-05	0.000892924	-0.000435267	-5.62283e-06	9.60405e-05	-0.00326363	-0.0295873	-4.94624e-05	0.00602633	-0.000229228	6.31656e-06	-0.00048977	-0.00275096	-0.0130121	-0.0139481	0.000163196	-0.000513815	-0.000177247	0.000259617	-0.00152702	9.12258e-05	-0.00016723	-0.000221424	-1.9858e-05	7.32853e-05	-1.52315e-05	1.451e-05	0	-1.17639e-05	-0.00174538	0.000139158	0	4.19903e-05	0.000184655	0.00150067	5.4376e-06	0.000656721	0.000971812	-0.000468659	0	2.672e-05	3.35052e-05	-0.000160625	4.86084e-05	-0.000973557	-0.000224735	0	0	0.00756037	-3.23399e-05	-1.27866e-05	0	4.0741e-06	-0.000149708	-4.14486e-06	0	-9.47022e-06	0	4.05435e-05	-0.00019005	1.59611e-05	0	0	1.45605e-05	8.22967e-05	0	2.27144e-05	2.76793e-05	9.88442e-06	0	0.000106216	0	-0.00225305	-2.01921e-05	0	0	0	0.000626574	0	3.31868e-05	-3.27355e-05	0	0.00926535	7.41079e-05	0.000281691	-0.00536975	-0.00110268	-0.00196288	3.70717e-05	-0.000229305	-2.33914e-05	0	-7.46383e-06	-6.65363e-05	4.93879e-05	8.65572e-06	0.000370299	0.00602233	0	2.60665e-05	2.03658e-05	0.00238199	1.0584e-05	8.88091e-05	0	-0.00319013	7.58109e-06	3.5042e-06	6.41161e-06	2.19141e-05	0.0136843	-0.000206879	0.000385369	6.23708e-05	-0.00319295	-3.13554e-05	-0.000264812	0.000132645	0.000150633	-4.66383e-05	5.0686e-05	2.641e-05	-0.000752696	-3.842e-06	-0.00168302	-0.000107117	-0.000141897	0	0.000914432	2.25769e-05	-1.36439e-05	0.000165323	0.000393105	-2.32987e-06	8.74193e-05	3.61685e-05	-0.0010329	3.26255e-06	0	-0.000262219	9.61733e-05	0.00184925	0	3.089e-06	-0.000215261	-0.0081689	4.61689e-06	0.00362364	3.89701e-05	0	4.97457e-06	0.000142594	0	-6.35416e-05	-1.06291e-05	-0.000289558	8.32232e-05	-0.000452951	0.0027699	0.000147252	0	4.51033e-06	-3.25723e-06	4.20485e-06	-0.000535944	-5.15472e-05	0	-0.00028899	-8.25862e-05	0.000113951	-2.4405e-05	0	0	0.000119342	-9.12591e-06	2.16218e-06	5.14929e-05	1.52958e-05	0	1.37669e-05	2.02677e-05	-0.00779778	-0.00157277	-1.02859e-05	2.19131e-05	-6.64782e-06	0	0	0	-0.00223981	0	0.000130816	2.67835e-05	8.47059e-06	1.54724e-05	1.06181e-05	-0.000176926	-0.000146011	0	0	0	0.000317112	-0.00107034	-0.000462819	1.15298e-05	-3.04424e-06	-1.29697e-05	0	-0.00755288	0	6.72583e-06	0	0	-0.000156541	2.07898e-05	0.000495847	5.83745e-05	2.40064e-05	1.76075e-05	-6.41755e-05	2.83621e-06	4.66893e-06	-0.0004499	0	-2.53557e-05	-0.00269118	0	1.33286e-05	5.34925e-05	1.69261e-05	0	7.8647e-05	0	9.11716e-06	-0.000324022	-1.0878e-05	0	-0.00992683	-0.0198525	3.74039e-06	-4.89191e-05	0	1.54174e-05	-0.000735466	-0.000119659	5.835e-05	-2.48716e-05	0.0012724	0	0	8.95017e-05	1.19445e-06	8.48967e-07	-0.00185726	1.63671e-05	-3.99254e-05	-5.73268e-05	1.18223e-05	0	1.85049e-05	-7.95812e-06	0.000134847	0	-4.55918e-05	1.45998e-05	-0.000968584	-1.14001e-05	0.000220476	0	1.01035e-05	5.87744e-05	-6.29144e-05	9.35186e-05	4.17423e-06	7.90115e-06	3.0612e-05	0	0.000365343	0	-6.43696e-05	9.79061e-05	-3.20917e-05	0	-0.000116539	0	-0.000939012	-8.31312e-05	3.25285e-05	-0.000594322	-7.00562e-05	1.07639e-05	-0.0018874	6.83168e-06	0.000659512	0.00670547	3.29526e-05	-0.00145309	-0.000145298	0.00010925	0.000264771	-0.000601155	0.000174948	0	0.00018479	-0.000431939	-1.39078e-05	-6.21024e-05	-0.000319986	-2.94133e-05	0	0	-5.4887e-05	2.20086e-05	-3.14122e-06	0.00382159	0	-0.00287245	0.00073476	-0.000361877	-0.00014285	-0.000193332	1.918e-05	0	3.36316e-05	0	0	0	0.000102773	1.97226e-06	0.000159199	-0.000811055	-7.6315e-05	-8.75538e-06	0.000363797	0	-1.65846e-05	3.74416e-05	-0.000932365	0.000151433	-0.0012784	-0.000760518	0	0.00551891	0.000848057	-0.0059886	-1.13697e-05	0	-0.000428867	3.4127e-05	0	5.93718e-05	0.000738439	-3.95018e-06	0	2.96444e-05	1.47115e-05	2.88355e-05	-0.000374115	1.17175e-05	-3.67931e-06	-7.61389e-05	1.65959e-05	-7.66791e-05	-6.56055e-06	0.000455078	-0.000144983	-7.55972e-05	-7.23202e-05	0.000121988	0	-5.16609e-05	-1.43202e-05	-6.40989e-05	0.00280393	0.000881823	5.55145e-05	0	0	0.000192437	3.61015e-05	2.16618e-05	0.000209144	0	0.00182718	0	0	1.5544e-06	6.41894e-06	0	-0.000269649	0.00122601	0	-5.41076e-05	0	4.73875e-06	0.000505468	1.17307e-05	-1.9339e-05	0.000327861	-5.55302e-05	-2.29526e-05	4.20435e-05	-1.3021e-05	1.16969e-05	5.58123e-06	7.20368e-05	-0.00277268	0	0	0.00188751	0	0.000302057	4.78692e-05	8.21877e-05	0.000104514	0.00114696	5.00595e-05	0	3.26065e-05	0.00056054	7.66229e-06	6.69631e-06	0	6.01523e-06	-5.00392e-05	0	-0.00146021	-3.01824e-05	-0.00738539	-0.00236998	7.24181e-06	-0.000531081	0	0.00347135	0	0.00117266	6.23233e-05	-0.000109716	0.000435334	0	1.58276e-05	4.65032e-05	0.000186661	-1.33247e-05	1.28586e-05	-0.00307358	6.77503e-06	1.71902e-05	0	-0.000230098	0.000443071	-0.000311768	-0.000193885	2.0081e-05	4.21065e-05	0	6.00824e-05	0	4.5331e-05	1.05943e-06	-9.13937e-05	0	0.000156262	-4.31474e-05	-8.00469e-05	-0.000142432	3.61757e-05	6.98762e-05	-1.54495e-05	-0.000862086	0	0	-3.21367e-06	0.000246983	2.17956e-05	0.000917155	-2.30251e-05	7.92676e-06	0.000264221	-1.93741e-06	-0.0018889	0	0.00014085	0	0.00104234	0	2.48433e-05	5.95205e-05	0.00663842	0	0	-1.07979e-05	-1.54998e-05	0	-8.41113e-05	0	0.0050232	0	2.3209e-05	9.15135e-05	9.60305e-05	-5.90552e-05	1.68548e-05	-7.10768e-05	0	-0.00013722	-0.0015925	2.21608e-06	0.00319352	4.41527e-05	1.77433e-06	0	4.65509e-05	0.000748524	0	4.45622e-05	0.000171334	0	6.90366e-06	2.33865e-05	0	-0.00194031	0.000406242	5.64361e-05	-0.000830329	0	0	0	9.07476e-05	-0.00373326	0	-0.00464481	-9.00787e-05	0.000322785	0.000325162	0	0.000875055	-0.000281155	0	-0.000291196	1.09876e-05	0.000280111	-0.000343335	0.000111791	0.000669131	5.33713e-05	-8.5383e-06	0.000219397	0.000199298	0	-6.02715e-05	-0.000226273	0.000215579	0.000101292	6.31969e-06	0.000946568	0	4.22508e-05	-0.000119456	-0.00103082	-0.00690167	0	0	-8.23929e-05	0	0.00020631	-4.8861e-05	6.2998e-05	-0.00010925	0	-0.00110168	0	0.0126322	6.9178e-05	0.000125236	0.00107214	1.86921e-06	7.91593e-05	-2.28122e-05	1.18371e-06	-1.63106e-05	-5.02756e-05	-0.00886465	-0.000702485	-0.00014443	9.60526e-06	0.00100322	2.38384e-05	0.000817244	1.69945e-06	-0.000640529	0	1.02781e-05	2.37761e-05	2.32334e-05	-7.34631e-05	-5.71584e-07	0	0.000331998	0	-1.14021e-05	-0.00205575	-7.79428e-06	8.81399e-05	0	-0.000237346	-0.000326441	8.43906e-05	0	8.90001e-06	0.000177	3.06497e-06	-1.52653e-05	0.000308577	0.0022208	-7.8808e-05	-0.000440866	0.000172652	0	-9.02017e-05	0	-4.0526e-05	0.00069459	0.000199817	-0.000465765	0.00604223	0.000616449	0.000966226	-7.24517e-05	-0.000727944	0.00148223	-0.00085202	0	0	0	0	0	0	0	-7.23609e-06	-0.000318845	0.00610486	-0.000417565	0	0.0215467	0.00145432	9.2363e-05	0.002664	0	-0.0165236	0.00151968	0.00779204	-0.000778679	0	-0.00360442	0	-2.2035e-06	-5.23297e-05	-0.0020533	-0.00403903	-7.4936e-05	0.0265214	-0.00204971	0.0338344	0	0	0.000121968	0	0	0.00117351	-0.00353789	0.00408026	0.000693643	0.000281553	-0.0170031	0.00237161	0	-0.00544119	0.00710264
x11MCx2713	-0.00056271	0.000809326	-0.000666803	-0.00024494	0.328991	0.0239775	-0.0128703	-0.000693659	0.000991472	-3.02165e-05	-0.000870852	8.71271e-06	0.000226255	-8.78302e-05	-0.00063684	-0.000326046	0.000617045	0.00240236	0.00541662	-0.00141937	-0.00100278	0.00576074	0.0010098	-0.0032435	-0.00802458	0.000628271	-0.00274977	0.000199965	0.00055486	0.00464684	0.00145957	0.0126993	-0.000784988	-0.00146006	0.00133814	0.00117046	0.0041619	0.00476337	-0.00116109	-0.000132972	-0.000898134	-0.0015714	0.000103301	-0.00037618	0.00526589	0.00116028	-0.000255755	0.00167759	0.0145055	-0.000809547	0.0181095	0.000186719	0.00165909	0.00281982	0	0	0.000429088	-0.00335846	0	0	0.0012238	0.00272828	-0.00261353	0.0020705	-0.0171642	-0.00545301	0.00185042	-0.00152422	0.0122408	-0.0060976	-0.000143958	0.0127791	0.00452269	0.00700974	0.00502345	0.0293918	0.0348166	0.00372389	0.00872212	-0.0115876	0	0.00177448	0.0118108	0.00415392	1.07617e-05	7.76681e-05	0.0105651	0.00162584	0.0012007	0.000666714	0.000603931	0.015046	-0.00470959	0.0458983	0.00039589	0.00435602	0.00030348	0.00804304	0.0130444	0.0290194	0.125533	-0.0081025	6.31072e-05	-0.0123927	-0.000793133	0.000800132	0.00419006	-0.000140474	-9.30969e-05	0.00014182	0.014559	0.00245675	0.00061204	0.00223805	0.0263612	0.00273585	0.00031602	-0.0329957	0	0.00157764	0	0	0	0	0	-0.00085878	0	0.000265341	0	0	0.00059489	0	0	0	0	0	0	0	0	0	0	0	0	0	0	0	0	0	0	0	0	0	0.0133738	-5.32508e-05	-1.61933e-05	-0.00977122	0	0	0	0.000418226	6.7072e-05	0	0	0	0	0	1.99568e-06	2.04627e-05	0.00052713	0.00443914	0.00210463	0.000319368	0.000435254	5.28923e-05	0.00041124	2.81123e-05	-0.000123277	0.000596942	0	0.00173216	0	0	0	0.0118938	0.00211573	-0.00070807	0.00550413	0.0505016	-5.67169e-05	-0.00011737	0.0239778	-0.0108035	0	-0.000167637	-0.00263571	0.0204731	5.23718e-06	0.000274722	0	2.11723e-06	-0.00163427	0.123069	-0.00964972	-0.00540977	-8.19201e-05	0	0	-0.00157456	0	0	-1.48555e-05	-0.00511077	-0.00123889	0	0	0	0.003923	-0.000825628	0	0	0	0.00222943	0.00079141	0.0127635	0.017012	0	0	0	-0.000354493	-3.18958e-05	0	0	1.49856e-05	0	-0.00267059	-0.00041513	-0.000272544	5.40743e-05	0.000730868	0.0270227	0	0.0111274	0.00431456	0.000595524	0.0155881	0.000825303	-0.00239467	-0.00127567	-0.000121233	-0.00350619	-0.00074571	-0.000217174	0.00431067	-0.00297414	-2.74284e-06	-0.000625238	-0.000417109	-0.00638643	-0.000487592	-0.00114338	-0.00143846	0.000395034	-0.000666093	0.00293446	-0.000650326	0.000665077	0.00114322	-2.10375e-05	-0.0014175	0.00140469	0.00844027	-0.00204383	-0.00406581	-0.00257858	-0.000761813	0.00611479	-0.000368574	-0.00155568	0.021427	-0.0159893	-5.81739e-05	0.00110603	0.000610008	-0.000157418	0.00630387	-0.000428264	-0.00173319	-0.000449612	0.00264581	0.000568257	-0.000583818	0.00124445	0.000981541	-0.00464097	0.00155198	-0.000908234	-0.00642753	0.00129111	0.00172209	-0.000363148	0.000565875	0.00163155	-0.000640743	-8.9614e-05	0.0234979	0.000249227	0.000835813	0.00184914	0.00405999	0.00028362	-0.000442697	1.49544e-05	0.00022072	-0.000894067	0.00154646	-0.000392308	0.000570218	1.24616e-05	0.000225786	-0.000644453	0.00709672	0.00184974	-0.00121013	0.000729283	0.00339492	-6.42497e-05	0.00491036	0.0151127	-0.00125307	0.00561958	-0.00361376	-4.09341e-05	0.00128239	0.000540637	0.00015014	0.00160484	0.00014002	0.000284937	-0.0035172	-0.000251887	-0.000507382	0.00376528	-0.00302408	0.00582753	-0.00808863	0.000665605	0	0	-0.00053836	-8.20726e-05	-0.00578598	0.0325683	-0.00413711	0.0179142	0.000198368	8.76762e-05	0.0561989	0.000777698	0.00362602	0.00166884	-0.00180036	0.000336981	-0.00810628	-0.00134398	-0.00148109	0.021291	-0.0018731	-0.0186363	-0.00226071	0.00317059	-0.00759208	-0.0920413	-0.0227605	-0.000860059	-0.00132151	0.000582204	-0.00274708	0.000690303	-0.00499622	0.000489516	0.00244446	0.000360487	0.00415691	0.000159987	-0.00446212	-0.0404918	-0.000503051	0.00691791	0.00409314	-0.00510729	0.00318671	-0.00735471	0.000299373	-0.000460608	-0.000449807	-0.0134811	-0.00355962	-0.000437254	-0.00287682	0.00161456	-0.00010541	0.00177252	0.00695845	0.00225021	-0.000405986	1.80314e-06	-0.000393032	-0.00534655	-0.00234497	-6.72149e-05	0.000388465	-0.000269867	0.000866093	6.84647e-05	0.000442774	-0.00171408	0.00148809	0.00420301	-0.0190935	0.0295559	-9.70358e-05	0.00753839	-0.00217807	-0.0064432	-0.00877759	0.00234726	0.00656303	0.0038109	-0.00500145	-0.00358603	0.000428397	0.000974886	-0.0126726	0.00251753	-0.000247547	0.00124158	0.000531684	-0.00143847	0.000608385	-0.00186462	-0.00877047	0.0105265	-0.0219607	0.0147074	-0.00292067	0.000281043	0.00918172	-0.00301431	-0.000722487	-0.00130249	0.00142038	0.0017035	-0.0031073	0	0.00202731	0.000352787	-0.000141086	0.00917125	-0.00583379	0.00287006	-0.000299981	0.00909069	0.000461656	-0.00532768	0.00141594	0.00240598	0.0182337	-3.55863e-05	-0.00673784	0.00141833	-0.0135945	0.000992423	-0.000815181	0.00171667	0.00179455	-0.0126749	-9.58176e-05	0.00295508	0.000154562	0.00809747	0.000531486	-0.00135321	-0.00109726	0.000679897	6.75153e-05	0.00302459	0.000851773	0.0108424	-0.00336914	0.0676915	-0.000892985	-0.000141011	-0.000180823	2.07152e-05	0.0195036	0.000232911	-0.0106795	0.000938118	-0.000648381	1.76114e-05	-0.00059833	3.39352e-05	0.000204616	0.134424	0.00939395	0.0109987	0.00078766	-0.000895162	-0.00700634	0.00172276	-0.000335654	0.00144771	6.83032e-05	0.00116803	-0.00128258	0.000302771	0.00242613	0.00112883	0.000265446	0.00218557	-0.000860675	0.0025458	0.002861	0.108143	0.000101682	-0.0015129	-0.00167369	0.000301694	-0.00424174	-0.00261441	-0.0190215	0.001032	0.000203614	-0.00137467	-0.0015092	-0.00541647	0.000700815	-0.00630214	0.0111192	-0.00264127	0.00459789	-0.000877863	0.000459584	0.00373079	0.00406602	0.00160811	-0.001475	-0.00134883	0.0440421	0.000486423	0.00250118	0.00297784	-0.000681404	0.00962239	-0.000948689	-0.00126053	0.00324784	0.0507473	0.00128338	-0.00135858	0.0058046	0.000431378	0.00165891	0.00175191	-0.0047352	0.00644359	-7.18229e-05	0.00142693	-0.000408722	0.00357058	-0.000155143	0.000448278	0.0171043	0.000355907	-0.000858364	-0.00230723	-7.59876e-05	0.0475783	0.0153801	0.00436712	-0.00228149	0	-1.94667e-05	-5.86797e-08	4.99737e-06	0.00136469	-4.31289e-05	-8.0112e-06	0.000379059	0.00374116	-2.52574e-05	3.06162e-05	-1.81571e-06	-5.9686e-05	9.56787e-07	-0.000553455	2.2509e-05	3.58439e-05	6.46527e-05	-1.98191e-05	0.000253191	-1.31722e-05	0	1.77538e-05	0	-0.000507545	3.92392e-05	0.000514769	7.97207e-06	-0.000789013	0	2.69711e-06	1.05879e-05	7.67097e-05	0.0003761	0.000574002	0.000397543	9.43229e-05	1.19677e-05	0.0215719	0.000235091	0.00177044	0.000229426	2.67334e-06	-0.000723525	0	0.000274304	-0.00366643	1.1688e-05	-9.98407e-05	4.58782e-05	-1.84729e-05	-0.000508436	-8.68261e-05	-0.000788676	7.93781e-05	-0.000279783	-4.52339e-05	0.000283312	-0.00206006	0.038974	0.000146635	0.00105246	-0.000820651	0	-0.000133263	-0.000940655	0.00599727	-0.000145936	0.00694158	-4.52748e-05	-2.67581e-06	-7.2584e-05	-0.00324331	-0.00528072	0.00911518	0.000106735	-0.000778209	-5.10669e-05	-0.000235962	0.000510833	0.000111816	-9.54631e-05	-0.000466821	-7.78434e-06	2.72177e-05	-7.18747e-05	4.42004e-05	0	4.33683e-05	0.000378213	1.56497e-06	0	-0.000123489	0.000302569	0.00278916	0	-0.00197629	0.00184739	-0.000153027	0	8.79566e-05	-0.000262445	-8.57334e-05	0	-0.000177462	0.000135046	-0.000179372	0	0.00659254	-2.69799e-05	0	0	2.56171e-05	-6.18919e-05	7.84651e-06	0	5.92381e-06	0	-0.000374358	-4.17614e-05	7.88152e-05	0	0	7.65011e-06	0.00010929	0	6.77319e-05	4.58294e-06	-0.00113598	0	6.13945e-05	0	9.82503e-05	-1.02302e-05	0	0	0	-0.000830069	0	6.81421e-05	-3.38479e-05	0	0.00806174	4.87165e-05	8.64547e-05	0.00153794	-0.00249578	-0.00202905	4.02392e-05	-0.00047231	0	0	-6.86672e-06	0.000184778	-0.000123487	0	0.00033342	-0.0080063	0	-1.41468e-05	-4.91646e-05	0.00281845	1.37282e-05	0.000104762	-0.000340633	0.00263268	1.17092e-05	3.5042e-06	4.22736e-05	2.12176e-05	-0.0209772	-0.000335515	-0.003186	4.95781e-05	-0.00211296	-0.000154701	0.000147134	0.000277472	4.1275e-05	0.000116118	1.24129e-05	2.18662e-05	-0.00115075	-5.25906e-06	0.00254551	-0.000200037	-0.000315431	0	0.00110973	1.33751e-05	-2.18437e-05	-0.000701814	0.00029035	1.81247e-05	-0.00691176	5.13689e-05	-7.69404e-06	-4.17343e-05	1.50761e-05	-0.000346726	3.42228e-05	0.00164015	0	0	3.88448e-05	-0.00250706	2.12353e-05	0.00302844	2.08008e-06	1.27963e-05	1.63992e-05	0.00017468	0	0.000162487	5.85787e-06	-0.000191343	3.41967e-05	-0.000273719	0.00219462	8.48265e-05	-3.57379e-06	6.03617e-05	7.01136e-06	8.40003e-06	-0.000281611	-2.37781e-05	1.94222e-05	-3.3117e-05	-0.000967363	0.000473869	6.9538e-06	-8.94433e-06	0	-7.15279e-06	3.26845e-06	-1.04828e-06	3.75895e-05	1.34364e-06	-3.31967e-05	1.90818e-05	1.64674e-05	0.00118295	-0.00172601	-1.41467e-05	2.90916e-05	-9.33603e-06	0	4.06836e-06	0	-0.00322644	0	0.000463333	2.92164e-05	-4.0078e-05	6.76129e-05	-0.000101204	-0.000192445	-0.000234215	-3.98887e-06	-7.65299e-05	0	0.000259676	5.18199e-05	-0.000259045	0.000157886	1.04784e-05	2.30201e-06	0	0.00270611	0	0	-1.47118e-05	0	-0.000181764	-1.80914e-05	-0.000370301	0.000159903	2.35334e-05	0.000125921	-6.66712e-05	2.48679e-06	1.43987e-05	-0.00107331	0	-3.33667e-06	-0.00283769	0	0	8.25104e-05	-0.000291879	4.16683e-06	-0.000297026	3.29178e-06	7.93642e-05	-0.000239516	0	4.42573e-05	0.0161639	-0.0229045	7.02328e-06	-6.53892e-05	0	8.23911e-06	0.00108958	-2.56005e-05	7.52614e-06	-0.000342143	0.00120778	0	0	8.52582e-05	1.62873e-05	4.85029e-06	-0.00246997	-5.46409e-06	-2.26573e-05	-4.78307e-05	2.66088e-06	0	2.4018e-05	0	-0.00140612	0	-0.000174104	8.59747e-05	-0.000289142	7.99799e-05	-0.00140102	0	2.18603e-05	0.000166838	-3.05763e-05	0.000264083	1.81194e-05	2.26156e-05	1.02275e-05	-5.97448e-06	0.000682891	0	-9.57249e-05	0.000121975	-5.44998e-06	0	0.000101833	0	0.000487225	-5.21262e-06	1.60979e-05	-0.0011297	6.27e-05	2.0835e-05	-0.00107016	7.1245e-05	0.000924756	0.000383387	5.14155e-06	-0.000774018	-8.06151e-05	4.41873e-05	0.000320211	-0.000629559	0.000383967	0	-0.00150025	-0.00178518	1.67245e-05	-8.82635e-05	-1.9541e-05	0	1.14602e-06	0	-6.21929e-05	7.62487e-05	0.00010565	0.00404673	-5.1595e-05	0.00363207	-0.000498825	-0.000619656	-0.000735566	0.000682929	4.48255e-06	0	-2.91944e-06	0	0	0	-0.000515944	0	0.000142595	0.00019001	-4.98975e-05	-1.3715e-06	-0.000253325	0	0.000129422	7.97312e-06	-0.000985525	-0.00263185	-0.00231054	0.000160639	3.07603e-06	-0.0207451	0.00110526	0.00294695	-1.58991e-05	0	0.000457532	-0.000677169	0	0	-0.00025269	-3.60421e-05	0	5.46654e-05	6.88548e-05	2.8635e-06	-0.00063428	0.000290136	0	0.00081215	-0.0002478	2.4182e-05	9.75909e-06	-0.000124914	5.2708e-05	-4.25104e-05	-0.000140602	-9.094e-05	2.89746e-06	0.000181743	-6.75086e-06	8.83921e-06	-0.000522809	0.000363645	-0.00165975	0	0	0.00137208	0	2.12311e-05	0.00022642	2.4053e-05	0.00154144	0	0	1.5544e-06	1.78471e-06	0	-0.000382684	-0.00142929	0	-5.73105e-05	-1.52987e-05	4.79804e-05	0.000769472	3.39833e-06	-6.23968e-05	0.00114266	-3.46675e-05	6.09568e-06	1.30212e-05	-2.21062e-05	0	1.64813e-05	0.000146219	0.00108169	2.89625e-06	0	-0.000384862	0	-0.00175178	2.47666e-06	1.86226e-05	1.01244e-05	0.0029274	8.109e-05	0	1.65443e-06	0.000650928	1.902e-06	3.30497e-06	0	2.0904e-05	-0.000342648	3.03579e-06	0.000191086	1.68184e-05	0.00567584	-0.00148074	7.45613e-06	-0.000231257	-8.88267e-05	0.00207665	7.17607e-06	0.000672781	5.57189e-06	-0.000155969	-0.000660838	1.83832e-05	3.11888e-05	1.09609e-05	3.52235e-05	1.52591e-05	1.12274e-05	-0.0025035	4.04315e-06	6.98419e-05	-1.06845e-05	-0.00031935	-0.0431228	4.58348e-05	-8.23034e-05	9.82749e-05	0.00013561	0	-0.000222755	3.05501e-05	9.9555e-06	-4.63063e-05	-8.27067e-05	0	-0.00208077	3.61827e-05	-7.40453e-05	-1.03209e-05	2.41217e-05	7.61945e-05	-4.1978e-05	0.000308723	0	2.6818e-06	5.65864e-07	0.00104219	6.42923e-06	0.000509927	8.671e-05	-5.89461e-06	0.000295577	5.45311e-05	-0.00324506	0	5.28655e-05	0	0.000363357	0	1.2312e-05	-9.23305e-05	-0.01127	-2.44857e-06	0	0.000156455	6.68157e-05	0	-6.97599e-05	0.000548634	0.00425478	0	2.75114e-05	0.000152531	8.58435e-05	-8.09602e-05	5.88331e-06	3.76554e-05	3.42002e-06	-0.000152342	0.011396	6.5335e-06	0.00322595	1.90901e-05	0	0	2.99907e-05	0.0010409	0	2.69824e-05	0.000166948	0	9.74699e-05	-0.00132932	-6.89265e-06	0.000811369	0.000121977	-0.00859936	0.000238324	0	0	2.18871e-06	0.000251764	-0.00297856	0	-0.00444275	-0.000107916	0.000111671	0.000370855	1.73958e-05	0.000296819	2.73789e-05	0	0.000500501	0.000207638	0.000250839	-0.000208992	8.88167e-05	0.000494553	8.4791e-05	1.63762e-06	-0.000356767	0.000364595	0	-0.000156407	-0.000287402	9.85697e-05	4.10721e-05	-2.53136e-07	0.00047456	2.49681e-06	5.34958e-05	-2.94172e-05	0.00021493	-0.0447722	-6.15713e-06	-9.22173e-05	0	0	8.3669e-05	-4.68709e-05	1.69308e-05	-0.000400761	0	-0.000992738	0	0.02096	0.000159428	0.000276692	0.000940166	0	3.88576e-05	-0.00048757	-1.95068e-05	-1.83901e-05	-9.13172e-05	-0.0096526	-0.000800089	-2.3679e-05	-4.34993e-06	0.00155785	1.42415e-05	0.000850056	3.56408e-06	-0.000453698	1.05292e-06	1.49054e-05	2.05229e-05	-2.7975e-05	-0.000223593	-1.99235e-05	-4.93421e-05	0.000208549	0	4.40892e-05	-0.00188006	-0.000126473	0.000147276	0	-9.24185e-05	0.000666547	0.00014316	0	-5.24291e-05	-0.00141875	7.85424e-06	-1.52653e-05	0.000501114	0.00370045	-1.83848e-05	-1.41519e-05	0.000184624	0	-0.0009018	-1.37375e-05	4.32623e-05	0.00116192	0.00013463	-0.000107948	0.0040789	-0.00123443	0.000787964	-4.39239e-06	-0.00128292	-0.00449909	0.00115602	0	0	0	0	0	0	0	0	-6.43428e-05	-0.00792253	-0.000231359	0	0.0359472	0.00134609	-1.49751e-05	0.00206261	0	-0.0178413	0.00142988	0.0265094	-0.000584827	0	-0.00330522	0	-5.38977e-06	-7.27691e-05	-0.00200726	0.00147417	-9.82523e-05	0.0294492	0.000977801	-0.0296851	0	0	5.06005e-05	0	0	-0.00181287	-0.00415037	0.00811917	0.000816964	-5.1994e-05	-0.0218839	-0.000926291	-4.07216e-06	0.00155007	0.00743571
x11MCx1306	0.000819869	0.000208718	-0.000893048	-0.003067	0.12513	-0.0230987	-0.0098506	0.00956372	-0.00224127	-0.00209235	-0.000851907	-0.00111042	-0.000671342	0.00340499	-0.00200615	-0.0030555	0.00301229	-0.000128136	-0.0313136	0.00629034	-0.00278658	0.000902397	-0.00213817	0.00636855	-0.00701806	-0.00156202	0.00996259	-0.00911878	-0.000958797	-0.002307	-0.00332459	0.0183506	0.00207963	0.00522893	-0.00156383	0.00734482	0.0151394	0.00720206	-0.00584036	0.00307701	-0.00332066	-0.00168851	0.00174956	-0.00300033	0.0101226	-0.000484378	0.00483131	-0.000289699	0.0243964	0.000711425	0.0300757	0.000496121	0.00269937	0.00236799	0	0	0.00018762	-0.00283756	0	0	0.000858352	0.00998287	-0.00243865	0.00333253	0.00554574	-0.00483529	0.0182545	-0.0367975	-0.0198426	0.0175929	-0.000286905	0.00282898	0.00197707	0.0166991	7.37678e-05	0.0346727	-0.0201948	0.00166458	0.0181549	0.00234991	0	0.00380861	-0.000857838	-0.0176443	3.03766e-06	2.09417e-05	-0.00274152	0.00376295	0.000895034	-0.00316775	0.00054829	0.01246	0.00700188	-0.0668473	0.00100345	0.00269909	0.000215508	-0.0440532	-0.00398966	0.0336143	0.116205	0.000157582	8.23297e-05	0.00281576	-0.000287632	0.000723356	0.00494032	-0.000134602	2.2432e-05	0.00048244	0.0146418	0.00258222	0.000410228	0.00379927	0.0366162	-0.00245822	-0.000498721	-0.043761	0	0.0015576	0	0	0	0	0	-0.000751564	0	1.80833e-05	0	0	0.00081969	0	0	0	0	0	0	0	0	0	0	0	0	0	0	0	0	0	0	0	0	0	0.0131933	-1.14021e-05	1.26865e-05	0.0359187	0	0	0	0.000308682	6.80507e-05	0	0	0	0	0	2.20076e-06	0.000114967	0.000355431	0.00340428	-0.00128727	-0.000340592	0.000921428	0.000204154	0.000907918	2.24914e-05	-0.000107399	0.000477082	0	0.00098029	0	0	0	-0.0106346	0.0070255	0.00865875	-0.00572338	-0.00295742	-9.94589e-05	0.00216927	-0.00870219	-0.0123669	0	1.53271e-05	-0.0020839	-0.00100815	-3.53846e-05	0.000149982	0	-7.45325e-06	-0.00266509	-0.00543613	-0.00936608	-0.0109181	-0.000201275	0	0	0.000145254	0	0	0.00270925	0.125049	-0.000388231	0	1.24533e-05	0	0.00192411	0.00278875	0	0	0	-0.000660609	-0.00395839	-0.00690084	-0.00140836	0	0	0	-0.000597049	-7.32351e-05	0	0	0	0	0.0105867	-0.000385539	-0.000892937	5.83296e-06	-0.0144458	-0.00152141	7.976e-06	-0.00138164	-0.00230262	-7.63357e-05	NA	NA	NA	NA	NA	NA	NA	NA	NA	NA	NA	NA	NA	NA	NA	NA	NA	NA	NA	NA	NA	NA	NA	NA	NA	NA	NA	NA	NA	NA	NA	NA	NA	NA	NA	NA	NA	NA	NA	NA	NA	NA	NA	NA	NA	NA	NA	NA	NA	NA	NA	NA	NA	NA	NA	NA	NA	NA	NA	NA	NA	NA	NA	NA	NA	NA	NA	NA	NA	NA	NA	NA	NA	NA	NA	NA	NA	NA	NA	NA	NA	NA	NA	NA	NA	NA	NA	NA	NA	NA	NA	NA	NA	NA	NA	NA	NA	NA	NA	NA	NA	NA	NA	NA	NA	NA	-0.00218667	-0.142706	-0.000346055	-0.00564608	-6.32627e-05	6.88649e-05	-0.0536146	0.000371207	0.00180845	-0.000753586	-0.000886129	-0.000461915	-0.00388031	-0.0016536	0.00438511	0.000923276	0.00104632	-0.0151732	0.000760003	0.0322828	0.00462095	0.00918742	-0.005996	0.000521036	-0.00238159	0.000620667	-0.00602113	0.000758026	-0.000149181	0.000302706	0.00337835	0.00842658	-0.00107304	-0.000341513	-0.00335842	-0.00479502	0.000455459	-0.00556032	0.000731669	0.000201404	0.00651046	0.00023361	-1.28793e-05	-0.00606948	0.000651217	-0.091992	-0.00552346	-0.000689597	8.10477e-05	0.00148222	-0.00303671	0.00655323	0.0242563	0.000940683	0.0047195	1.50023e-06	-0.0151807	-0.000339254	-0.000760787	-0.00297802	0.000490063	-0.000349312	-0.000559177	-0.00444189	-0.00194209	0.000101896	0.00116823	-0.00151898	-0.00076501	0.0160101	0.000977237	0.00590037	0.000443712	-0.00417775	-0.01139	-1.72684e-05	0.0025665	0.00129136	-0.00916614	5.68139e-05	0.0021899	-0.000820197	-0.0281724	0.0022567	-0.00445802	0.000323704	-0.000715712	-0.000631136	0.0194956	0.0113017	-0.0644318	-0.0131713	0.0067758	0.0273838	0.000889376	0.00170249	-0.0153436	0.0089637	-0.000719592	-0.000710869	-0.000130319	0.0075413	-0.000832976	0	0.00135744	0.00190461	-0.00111736	-0.00136515	-0.00216933	-0.00576407	-0.000214393	0.00368134	0.000202595	-0.0223986	0.00423317	0.000292729	-0.00998243	-0.00100761	-0.000663274	0.000491171	0.00387602	0.00321155	-0.00895999	-0.000767249	0.00472361	0.000722212	-0.000972341	-0.00411484	-0.0015772	-0.0119287	-0.00236529	-0.00258839	-0.00178405	-0.00138222	-0.0043475	-0.00275648	0.00103141	-0.0185819	0.00178861	0.155257	0.000824801	0.0021846	-0.00159159	-0.000397158	9.32999e-05	-0.000842867	0.00342745	0.000866785	-0.00161531	0.000488951	-0.00262646	0.000995297	-0.00170808	0.0836474	0.0143929	-0.00924109	0.00112061	-0.000977817	0.00490926	0.000192383	-0.00910514	-0.000559605	0.000893054	0.00632456	-0.00149302	-0.00945838	-0.00138112	0.0115135	-0.00546383	-0.00111731	-0.00294205	0.0203642	0.00265393	-0.0342236	0.00117548	0.000679858	-0.00448533	-0.00236906	0.00415323	-0.00378491	0.00070558	-0.001387	0.000187562	-0.00122879	0.000802896	0.000813617	0.00435668	0.00288447	-0.00503998	-0.00250395	0.0237798	0.000709205	0.00069551	0.00288189	0.00249192	-0.00356843	-0.00943647	-0.00232766	-0.0131109	0.00253936	0.00441959	0.00532588	0.000924093	0.0124589	0.00413281	-0.00116676	0.0209459	-0.460788	0.00479062	-0.00207665	-0.0262746	0.000376884	0.00136938	0.000485263	0.00942744	-0.00411336	0.000659225	0.00792211	-0.000126076	0.00616501	-0.0103256	0.000879461	-0.0123514	-0.00142568	-0.00146377	-0.00850235	0.000262189	-0.00401933	0.0133278	-0.000801624	-0.00287779	-6.5814e-05	-2.45604e-05	0.000369209	4.99737e-06	-0.00355698	0.000147375	-1.59753e-06	-7.83861e-05	-0.00993678	0	0.000210125	5.09083e-05	-0.00019428	2.92948e-06	0.000137891	6.88581e-06	1.12946e-05	4.49559e-05	-8.1844e-05	-0.00031687	-0.000115841	0	6.90576e-05	1.52308e-05	-0.000219856	-0.00193855	0.000100162	1.4179e-05	0.000113879	-5.71397e-06	0	0	-5.88324e-05	0.000361986	0.000143173	0.000758489	5.5389e-06	0.000100057	0.0204698	-1.78947e-05	0.00406719	0.000294019	0	-9.61326e-05	0	0.000329065	0.00214084	-7.52919e-06	-0.00011785	2.00126e-05	-5.61559e-05	-0.00051864	-8.97439e-05	-0.000351566	0.000110413	-0.000136336	2.54131e-06	-0.000569584	-0.00103441	-0.0746152	-0.000190521	0.00101897	-0.000895881	0	-0.000116603	-0.00363748	-0.0255721	-0.000156266	-0.171058	-0.000106616	-8.12043e-06	-0.000274739	-0.00295819	-0.00923921	0.00672744	0.000230777	-0.00117736	1.63146e-06	-0.000117889	0.000804974	4.108e-05	-0.000109109	-0.000494409	-1.14124e-05	4.23142e-05	-3.95144e-05	1.0823e-05	0	-6.92721e-05	-0.00113714	5.37038e-05	0	4.85198e-05	0.000313769	-0.00131359	5.34016e-06	-0.00144172	0.00217885	0.00142468	0	-8.69179e-05	-0.00179051	-0.000142922	2.69437e-05	-0.000531758	-0.000207116	1.52374e-06	0	-0.0208568	-3.83716e-05	0	0	1.31282e-05	0.000258672	-4.14486e-06	1.93975e-06	-5.0118e-06	2.96747e-06	7.90995e-05	-0.000193845	1.29976e-05	0	0	-0.000726276	0.000180479	0	2.27276e-05	4.83672e-05	2.64085e-05	3.16383e-06	8.76904e-05	-1.08089e-05	-0.000409356	-6.32051e-05	0	0	0	-0.00138474	0	6.66151e-05	-1.70996e-05	-4.08923e-06	0.00814878	6.07417e-05	0.000298693	0.00279324	-0.00139941	-0.00266684	1.99682e-05	-0.000444335	0	2.40152e-06	0	4.05863e-06	-0.000145856	1.86762e-05	0.000342686	-0.00851241	8.98437e-06	5.2827e-06	2.90797e-05	0.00262314	-2.92416e-05	6.72685e-05	3.17016e-05	0.00395699	1.5074e-06	1.50546e-06	-3.62578e-05	6.47337e-05	-0.00328815	-8.52749e-05	-0.00158583	4.35795e-05	-0.00181356	-8.4536e-05	-6.47426e-05	0.000215049	0.000103681	-0.000133824	-9.60268e-05	-2.06009e-05	-0.000524453	1.69096e-05	-0.0011103	-5.60263e-05	-0.000271757	0	0.000987065	5.70877e-05	-3.0144e-05	0.000253682	0.000269057	0	-0.000336282	2.0034e-05	-8.56018e-05	9.53028e-06	2.55759e-06	-0.000450551	4.15464e-05	0.00167127	0	1.95293e-06	-0.000251366	-0.00661065	3.61289e-05	-0.0101566	-3.92795e-05	4.68676e-06	2.16864e-06	0.000272333	0	-4.47955e-06	2.11431e-06	0.000592641	-0.000152938	-0.000766687	0.00243102	-0.00209025	0	1.11951e-05	7.5117e-06	1.18235e-06	-0.00022753	6.60078e-05	-2.91949e-06	-9.04635e-05	-8.77112e-05	0.000269381	-1.02357e-05	1.75027e-06	-1.13505e-05	-5.34947e-05	0	0	1.64336e-05	9.6731e-06	3.67019e-06	2.0552e-05	1.64533e-05	0.00110551	-0.00156423	1.05753e-06	4.39019e-05	-6.64782e-06	0	2.3272e-06	0	-0.00288131	3.01265e-06	0.000927591	2.76497e-05	-3.81661e-05	0	-5.10946e-05	-6.56332e-05	-0.0039187	-1.14785e-05	-3.74646e-05	0	0.000556931	-9.61667e-05	-0.000285366	4.2588e-05	5.44762e-05	5.91963e-06	0	-0.00321677	0	1.05916e-06	4.77508e-06	0	-0.000203387	0	0.000326534	0.000132695	1.06268e-05	9.80494e-05	0.00269519	2.06999e-05	0	0.0009388	0	-1.31673e-05	-0.00270034	2.67834e-06	2.09827e-06	9.44582e-05	6.58835e-05	4.19516e-06	3.12805e-05	-2.30599e-05	8.64601e-05	-0.000287576	-5.28288e-06	0	0.0204255	-0.0167024	-3.04665e-06	-2.51411e-05	0	-9.62694e-06	-0.00180345	-2.28374e-05	-2.15349e-05	-0.00010899	0.00097215	2.32549e-06	0	0.000124176	1.1488e-05	0	-0.00218077	8.27557e-06	3.05808e-05	-2.29371e-05	0	0	-3.314e-05	0	-0.00429734	1.80017e-06	-0.0001534	6.57938e-05	-0.000448244	6.3907e-05	-0.000425062	0	-5.03986e-06	0.000109168	-5.70351e-05	0.000345428	8.62125e-06	-4.89667e-05	0.000125481	0	-0.00328136	0	-3.39224e-05	-0.000174176	-3.28377e-05	0	-0.000133931	-1.40476e-05	0.000479159	0.000127361	2.28589e-05	-0.000615035	4.12976e-05	2.97373e-05	-0.00183493	4.89826e-05	0.000918654	0.00148848	2.37323e-05	-0.00110495	-0.00011469	1.73174e-05	9.7762e-05	-0.000770843	-0.000499635	-2.78127e-06	0.000385109	0.000342569	4.71518e-05	-7.78569e-05	5.70049e-06	-7.1887e-05	0	2.5698e-05	-8.87189e-05	2.6222e-05	0	0.00331073	0	-0.00278329	-0.00402829	5.43852e-05	-0.000246116	-0.000227315	3.25413e-06	0	8.63418e-05	0	0	-4.26223e-05	4.57633e-05	2.85144e-06	6.592e-05	0.000394296	-0.000320901	-2.39449e-05	-0.00249918	0	-2.60824e-05	4.93756e-05	-0.000787766	-0.00187892	-0.00210748	-0.000311537	0	-0.0191571	-0.00160782	0.00334536	-4.64551e-05	0	-0.00106969	-8.07088e-05	0	-3.9367e-05	-0.000890086	-9.41498e-05	0	5.23335e-05	2.57942e-06	1.65355e-05	-0.000373536	0.000296252	-6.17959e-05	-0.000231663	-0.000139215	-0.000153767	0	-7.01935e-05	0	-0.000403737	-0.000123272	0.000256928	0	0.000116332	-1.72194e-06	2.11219e-06	-0.00264991	0.000217097	0.000604144	0	0	-0.000594949	4.38444e-06	0	8.28557e-05	-1.00781e-06	0.00228372	0	0	7.45145e-05	0	0	-0.000372977	-0.00124754	0	-5.21558e-05	-7.33219e-06	1.09275e-05	-0.00156777	0	-8.25506e-05	0.000337763	-8.15246e-05	-2.5244e-05	2.79593e-05	-2.88479e-05	1.16969e-05	1.66928e-05	4.70833e-05	-0.00192188	2.89625e-06	0	-0.000599633	1.48427e-06	-0.00387554	8.52679e-05	3.67918e-05	1.95786e-05	0.002044	-0.000215957	-6.28803e-05	1.65443e-06	0.000816833	2.54501e-06	-4.2392e-05	1.35892e-05	1.03376e-05	-0.000300905	0	0.00114538	1.91418e-05	-0.00579328	0.00112242	1.28735e-05	-0.000279857	-0.000234438	-0.0170555	0	-0.00828454	-5.86011e-07	-0.000291445	-7.17715e-05	1.66922e-06	1.58059e-05	6.29973e-05	-0.00227056	0	7.85697e-06	0.0014979	6.77503e-06	-2.61642e-06	5.49299e-05	-0.000393049	0.000494429	-2.58577e-05	-1.9793e-05	8.83102e-05	4.51096e-05	0	-7.38989e-05	5.83408e-05	9.06261e-05	-0.000223216	-0.000184149	0	0.000298684	2.8498e-05	4.91785e-05	0	6.48653e-05	0.00010446	-5.72055e-05	-0.000780995	0	0	0	-0.000298617	5.50693e-06	0.000483555	-0.00034701	-1.22567e-05	0.00020417	-1.66407e-05	-0.00239949	0	0.000368697	0	-0.00159296	0	0	-0.000104113	-0.010663	-3.17107e-06	0	0.00042661	3.26525e-05	0	-0.0013276	-4.09304e-06	0.00465328	0	5.40922e-06	0.000389255	4.5121e-05	-0.000809627	3.29006e-05	-3.39244e-05	0	-0.000221293	-0.00179012	0	0.00376562	-0.000183415	0	0	9.14124e-05	0.00043104	0	1.20277e-05	0.000184305	1.34944e-05	1.73629e-05	5.99887e-05	-1.67577e-05	-0.00350983	0.000634159	0.000101715	0.000251245	-1.28866e-05	0	0	0.000273095	-0.00369883	0	-0.00714067	-0.000235707	0.000105596	0.000743354	0	0.00026825	0.000212127	0	0.000382248	-0.000225637	0.000131348	-0.000383102	7.94914e-05	0.000355227	6.73812e-05	-7.1533e-05	-5.04303e-06	0.000325183	0	-0.000348744	-9.66809e-05	0.000243584	7.47145e-05	1.52045e-05	0.00333849	0	8.18918e-05	2.50484e-06	-0.00309046	0.00741388	1.42708e-06	0	-5.24147e-06	0	6.0571e-05	-6.81142e-05	2.14272e-05	-0.000164445	0	-0.00110816	0	0.0147983	4.76899e-05	0.000114979	-0.0024432	0	5.55873e-05	0.00027514	-3.38915e-05	0.000207576	-0.000260201	-0.010714	-0.000427455	0	-1.59605e-06	0.00189257	3.37793e-05	0.000452898	1.69945e-06	0.000186231	0	1.22591e-05	2.8164e-05	4.69381e-05	-9.67481e-05	-1.37974e-05	0	0.000200386	0	1.66389e-05	-0.00267036	-7.69408e-05	8.1511e-05	0	-0.00019146	-0.00194844	5.09362e-05	0	1.25612e-05	-0.000297828	5.13399e-06	-7.57069e-05	0.000521497	0.00311024	-5.01835e-05	-0.000172383	-4.31584e-05	-2.0121e-06	-0.00104488	6.93544e-05	4.72731e-06	0.00109439	-0.00158847	0.000324171	0.00386159	-0.00950203	0.00136442	9.9982e-05	-0.00213163	-0.00331807	-0.000823205	0	0	0	0	0	0	0	0	0.000172424	-0.00574757	-0.000174189	0	-0.000655966	-0.0240861	-0.00045289	0.00220924	0	-0.0123247	0.00142206	-0.0388254	-0.000871547	0	-0.00295011	0	-1.31636e-05	-5.09435e-05	-0.00204991	-0.00185649	-9.26967e-05	0.00208607	0.00167138	-0.0040882	0	0	0.000124182	0	0	0.0030909	-0.00376611	0.00702005	0.00116213	0	-0.0259743	0.00514992	-9.10025e-07	-0.00188738	0.00721559
x11MCx2264	0.00137219	0.0022391	-0.00166588	-5.69837e-05	-0.0343727	0.00357675	0.0710113	0.0101799	-0.000805865	-0.00489178	-0.00125445	0.000576265	-0.000573869	0.000308276	0.000722234	0.00167946	0.000721118	-0.0104555	-0.0191186	0.00341701	-0.00277631	0.0135723	-0.00230884	0.0025522	-0.00908815	-0.000344791	-0.00428621	0.000309745	-8.58497e-05	0.00909132	0.0001629	0.0501301	-0.00485251	0.00638274	0.00225566	0.0110031	-0.00415913	0.00430932	0.0063133	0.0086599	-0.00243629	-0.00134516	0.00181358	-0.00107328	0.00714363	-0.000810535	0.000669521	0.00126835	0.0174345	0.0176803	0.0189645	-0.000418548	-0.0122704	0.00223074	0	0	0.000416388	0.00735006	0	0	0.00139141	0.00590852	0.0194086	0.0015935	0.000913614	-0.00435012	0.00572973	-0.0120172	0.00995526	-0.0054812	-0.000369085	0.014652	0.00446534	0.00248129	0.00369322	0.028779	0.00900565	0.00978928	0.00939972	0.00133516	0	0.000530185	-0.000938432	0.00271642	-7.81943e-06	3.69375e-05	-0.00255663	-0.00370718	0.00144547	0.000576895	0.000599078	-0.00962011	-0.0100599	0.0185776	0.000209342	0.00263995	0.000389314	0.00414394	0.00648381	-0.0238112	0.104482	0.00017889	-0.0015988	-0.02652	0.00013088	-0.00360924	-0.016266	-0.000161514	4.8472e-05	0.000531501	0.0132388	0.00287537	0.000357502	0.00288224	0.0310708	0.00362141	0.000749287	-0.0020516	0	0.00120043	0	0	0	0	0	-0.000906025	0	0.000163602	0	0	0.00064662	0	0	0	0	0	0	0	0	0	0	0	0	0	0	0	0	0	0	0	0	0	0.00568649	-4.82017e-06	-2.26401e-06	0.0122955	0	0	0	0.00042112	6.07774e-05	0	0	0	0	0	8.29272e-07	0.000182259	-0.00115102	-0.133319	-0.00188561	-0.000324829	0.000588502	9.81877e-05	0.000850691	6.5257e-05	-0.000303111	0.000691815	0	0.0012273	0	0	0	0.00471258	-0.0021165	-0.000312953	-0.0149275	0.0370333	-4.23204e-05	0.00130291	-0.0104992	-0.0162469	0	-1.38178e-05	-0.00165999	-0.00104323	-6.08776e-05	0.000208641	0	8.47543e-06	0.00422933	-0.00542166	-0.00937822	-0.00852785	-0.000112147	0	0	8.29091e-05	0	0	-2.33184e-05	0.0633696	-0.000796745	0	1.70483e-05	0	0.00229162	-0.000619202	0	0	0	0.000614544	0.00774951	-0.020886	0.00758209	0	0	0	-7.51907e-05	5.85623e-07	0	0	0	0	-0.00637863	0.00223787	0.00221357	1.69341e-05	0.00102041	-0.0203091	1.8133e-06	-0.00175414	0.00333636	-9.27231e-05	-0.0118654	-0.00013387	0.000820323	0.00274428	0.000133973	-0.00165851	-0.000565339	-0.00117447	0.0047584	-0.00177399	-2.74284e-06	8.6102e-05	0.000516278	-0.00514757	0.00296242	0.000633354	7.08543e-05	0.000162592	-0.00104591	0.00123705	-0.000159369	0.00259179	0.00383785	0.000145122	0.00709387	-0.00633177	-0.0064706	0.00166032	0.000808352	-0.00309195	0.000436346	0.00656656	-0.000197042	-0.000332113	0.0242118	-0.00714553	-7.10115e-06	0.000913125	0.000369489	8.30498e-05	0.00603224	0.000712982	-0.00188982	-0.000345389	0.000155039	-0.00030399	0.00188644	-0.00110786	0.000510713	-0.00106342	0.00172538	-0.000862704	0.0063036	0.00156663	0.00067024	-0.000167002	0.00063955	-0.000500834	0.000421144	0.000272537	0.00541827	0.000458476	-0.000317267	0.00212677	0.00533967	-0.000221762	-0.000173963	5.02421e-05	1.15198e-05	-0.000391782	0.00137159	0.000738242	0.000217189	-4.23534e-05	0.000191996	0.000274408	-0.000294612	-0.00152545	-0.000238785	0.00140495	0.00372505	0.00154951	0.00513943	0.01613	-0.00120232	0.00232464	0.00134981	7.20454e-05	-0.000950621	-0.000392219	0.000286427	0.00187088	-2.47155e-05	-0.000351146	-0.00128115	0.00194259	0.000352929	0.00345689	-0.00430058	0.00541631	-0.00520238	0.0002426	0	0	-0.000609675	-0.000161103	-0.012548	0.0645619	0.00883506	0.0178319	-0.0012897	9.46611e-05	0.0382961	-0.00232073	-0.0107744	-0.017211	-0.00127783	0.000618379	-0.00699751	0.00552494	0.00152101	-0.00678799	-0.000562174	0.00222825	-0.00254206	0.00335041	0.000205533	-0.0701953	-0.0113079	0.000149548	-0.000698934	-0.000776846	-0.00358961	0.00153269	0.000107709	0.00206149	0.00624898	-0.000593562	-0.00132442	0.000291885	-0.0014635	0.000932403	-0.000482725	0.00718161	-6.67606e-05	-0.00214692	0.000913897	-0.00385827	0.00125605	0.00157671	0.00188189	-0.0783931	-0.00416491	-0.00263796	-0.00244333	-0.00494804	-0.00636899	-0.000177893	-0.0116526	0.00654114	0.00717754	1.65108e-06	-0.00809764	0.000552599	-0.00128528	0.00743508	0.000242774	-0.000909042	0.00130696	0.004404	-0.00171497	-0.000474219	0.00077466	-0.00179856	0.00103175	0.0154252	0.000507572	0.0117076	-0.00532852	0.00408647	0.0117262	-0.0021795	0.00938042	0.00487849	0.000553699	-0.00209788	0.000516363	0.000937644	-0.00802061	0.0046198	0.00410409	-0.00350319	0.000885784	-0.00459744	0.00114089	-0.0315659	-0.0023447	0.0146278	-0.0102991	0.0328829	0.0142194	-0.00115286	0.00790506	-0.00221994	-0.000200706	0.000564187	-0.00960312	-0.00599026	0.00193523	4.64274e-07	-0.0237766	-0.00126087	0.000231743	-0.000260052	-0.00406624	0.00240555	0.00209478	0.018583	0.000983546	-0.00358593	-7.06315e-05	0.00260163	-0.00599248	0.000462029	0.0010021	0.00152655	0.00351448	0.00171171	-0.00452586	0.00280661	0.00465435	0.000772861	0.000497759	-0.00096691	0.000602705	-0.00211253	0.00120688	-0.00129167	0.00135666	0.000423868	0.00108847	-0.000466184	-0.00337008	0.0138949	0.00104136	0.0900253	0.000352351	1.36442e-05	-0.0042799	-0.000247983	-0.00258922	0.00136345	-0.0171924	-0.00118938	-0.000872207	-0.000979419	0.000957718	0.000103078	0.000155968	0.13401	0.0161972	-0.00238087	-0.000202411	-0.00206166	0.00554701	0.00211549	0.00379192	-0.00221587	0.000162122	-0.00234779	-0.00224486	0.00712375	-0.000674265	-0.00168072	0.00082337	0.00195441	-0.00130406	0.00307643	0.00453524	-0.0828207	-0.000493683	-0.00331297	-0.0037171	0.00182712	0.00194914	-0.00914996	-0.0476026	-0.000892665	-0.00158083	-0.00367251	0.000791544	0.00213493	0.000506543	0.00175535	-0.00842354	0.00453249	-0.0239887	-0.000934942	0.00080536	0.00546566	-0.00268324	0.00123207	0.000740879	0.00145978	-0.0137434	0.000749805	0.00365814	0.00298848	-0.000182978	0.00852086	0.00041683	0.00139913	0.00262012	0.0853729	-0.00229446	-0.00095363	-0.00922998	-1.17224e-05	-0.0103411	0.000981582	0.00241621	-0.00296632	0.000537246	0.000576193	-0.000771956	0.00327169	-0.000701372	0.000862833	-0.0103118	-0.000453262	-0.00529645	0.0069113	-0.000265752	0.0501918	-0.0141269	-0.0020402	-0.00433895	-1.42825e-06	1.00076e-05	0.00100241	0	0.00189236	4.69707e-05	0.000697362	-0.000398931	0.00357723	-2.51326e-05	-4.51242e-05	0	-3.95424e-05	5.33052e-06	4.32955e-05	0	2.71437e-05	2.93493e-05	0	0.000142784	1.79315e-05	0	-7.53742e-06	9.03046e-05	0.000546781	0.00409122	-0.000105232	2.90535e-06	5.08115e-05	-6.14768e-06	0	8.44456e-05	-0.000267171	0.000277179	0.000801574	0.000380588	5.5389e-06	5.16282e-06	0.0105398	8.37347e-05	0.00159178	0.000115118	0	0.000105163	-3.25039e-06	0.000187655	0.000392483	0	0.000182777	-1.63456e-05	-1.94393e-05	-0.000437648	-0.000149468	0.00116466	0.00136867	0.000217604	-4.81976e-05	0.000198428	0.00133695	0.025583	-1.60488e-05	0.000965877	-2.915e-05	-5.62283e-06	-0.000115804	0.000588099	0.00618363	-1.65727e-05	0.00444917	-1.90094e-05	-0.000395955	-0.000220344	-0.00216305	0.00194309	0.00385805	6.27512e-05	-0.000704663	1.17987e-05	0.000275869	0.000529646	9.31233e-05	-0.000267129	0.000420946	2.29863e-05	4.63731e-05	-0.000115161	-0.000201087	0	9.90214e-05	0.000835543	9.21466e-05	0	-3.63971e-05	-0.00422617	0.000936332	-1.88563e-06	0.000585902	0.000430471	-0.000333232	0	-0.00037889	1.84305e-05	-0.000108276	-5.52526e-05	-0.000307561	-6.54302e-05	5.49809e-06	0	0.000940224	0.00185833	-4.43924e-06	0	5.27729e-05	-0.000554393	-1.18478e-05	0	3.09682e-05	0	4.22482e-05	0.000572961	0.000145021	0	0	2.40576e-05	-7.97254e-05	0	1.06571e-05	0	-1.68361e-06	0	0.000102423	0	0.000116372	0	0	0	0	-0.000438401	0	3.19883e-05	-0.000612761	2.64526e-05	-0.360623	0	5.76613e-05	-0.000215445	0.000410502	-0.00193697	6.47604e-05	-0.000227146	0	0	-7.46383e-06	0.00181871	-0.00016104	2.36823e-06	0.000459837	-0.00561679	0	1.13478e-05	8.32661e-05	0.00294629	3.78722e-05	-0.00100563	0.00013736	0.00211956	8.21248e-06	0	-0.000861178	3.72636e-06	0.00681498	-0.000311028	0.000426753	0.000217538	0.00209747	-0.000120986	0.000257765	0.00189062	0.000248161	-0.000149112	-2.88179e-05	-1.49964e-05	-0.000159462	0	0.00283534	-0.000150378	4.31553e-06	0	0.00102693	0.000127152	0.00041074	0.000174936	0.000148319	-1.32259e-05	0.000229626	-9.31807e-06	4.09343e-05	9.34764e-06	3.33849e-05	-0.000126672	0.000187678	0.00258527	0	0	0.000135279	-0.0024035	-5.74914e-05	0.00247558	-1.95278e-06	2.28727e-06	-4.68346e-07	-4.02449e-05	0	0.000134858	-5.5095e-06	-0.00102071	3.12692e-05	-0.000678255	0.00463745	-0.000153478	0	5.16497e-06	-0.000185366	5.66809e-05	-0.000139039	0.000140334	-6.91366e-05	-9.04059e-05	0.000767098	-0.00124514	-0.000421439	0	8.96907e-06	5.11361e-05	0	7.53973e-06	2.05038e-05	3.71838e-06	0	4.11535e-05	-0.000122852	0.000519868	-0.00124191	0	-0.000239705	0	0	0	0	-0.00276791	0	-0.00480439	-2.13564e-06	1.13204e-06	2.0177e-05	-7.84091e-05	0.000651408	2.40348e-05	5.82023e-06	-1.06983e-05	0	0.000270334	2.93516e-07	-0.000226785	-5.80407e-05	3.16208e-05	7.95976e-07	0	0.000830286	0	8.03245e-05	0.000228506	2.87025e-06	0.000344983	0	0.000531015	7.56381e-05	1.32985e-05	8.12494e-05	-0.000184974	0	6.54438e-05	-0.000867327	2.18021e-06	-1.17529e-05	-0.00240576	0	4.26331e-05	-0.000603271	4.70795e-05	-1.50615e-06	-0.000581492	1.61762e-05	-0.000784707	-0.000284513	-2.06062e-05	1.3462e-05	0.02003	0.0090884	8.30322e-05	-4.94705e-06	3.62888e-06	4.01301e-05	0.00205116	-1.80503e-05	0.000721765	3.61101e-05	0.000564761	0	0	-0.000524205	1.03418e-05	0	0.0174632	-8.32473e-06	-0.000199488	-8.73053e-05	-1.74967e-05	0	-2.41038e-06	0	6.93527e-05	1.80017e-06	-9.40832e-05	9.46454e-05	0.00123523	0.000212172	0.000802153	0	-1.87001e-05	-0.000703132	-4.15368e-05	0.000470679	2.36745e-06	-2.96625e-05	4.23118e-05	-2.8145e-05	-0.000393305	0	-0.000128928	0.000565228	-4.55919e-06	0	-0.000102115	7.93843e-06	0.000723466	0.000262507	1.94379e-05	-0.000529037	-0.000151919	3.55078e-05	-0.00128801	7.15836e-06	0.00143336	0.00549403	1.08625e-05	-0.000484796	0.00492439	4.99219e-05	0.000398881	-0.000964545	0.00124365	-2.78127e-06	0.000282948	-0.000150561	4.85264e-05	-0.000139184	8.11408e-06	6.46028e-05	1.14602e-06	0	-2.77598e-05	0	1.19905e-06	0.00151179	-5.54125e-05	-0.00232096	0.000751649	-1.15137e-05	-0.00019112	0.000615446	2.40551e-05	0	-2.99332e-05	0	-7.43627e-06	-0.000331484	0.000278222	0	0.000295404	-0.000482665	-7.50982e-05	0.000186497	-3.06135e-06	0	7.15544e-05	2.86557e-05	0.0056503	0.000657478	-0.00163253	-5.13235e-05	0	0.00497813	0.000722295	0.00252006	-2.20482e-05	0	0.00032402	-7.49859e-05	0	1.64466e-05	-0.0234693	6.97869e-05	0	-0.000322692	2.57942e-06	-1.62041e-05	0.00146672	8.09723e-05	0	-0.000272695	5.58688e-05	1.86593e-05	-6.06599e-06	0.000673098	7.69676e-05	-4.05579e-05	-0.000150619	1.66234e-05	1.60076e-05	5.53705e-05	9.57775e-05	2.90843e-06	-0.000674569	0.000188103	0.000540823	0	0	0.000949982	3.74182e-06	0	0.000296552	7.58579e-05	0.0289128	-9.85447e-06	0	1.44404e-06	-1.65195e-06	0	-0.000100692	0.00221236	0	-5.8995e-05	1.22209e-05	0	0.000768906	0	-0.00209473	0.000247309	1.08551e-05	0	8.97078e-05	9.93919e-05	0	1.00323e-05	-0.00174885	-0.00222486	0	0	-0.000330489	0	0.000234577	4.54078e-05	4.25725e-05	-0.000334895	0.000979618	-2.61103e-05	-3.3438e-05	0	0.000544984	7.01928e-06	2.18366e-05	1.35892e-05	3.56985e-06	2.15424e-05	3.03579e-06	0.000414947	0	0.00756787	-0.00030242	7.21486e-06	0.000246316	4.56691e-06	0.00259356	0	0.000470239	-4.49217e-05	-6.84862e-05	-0.000198653	0	2.12919e-05	-0.0004548	-0.000112158	-0.000586203	-1.31906e-05	-0.000700798	0	-0.000332105	-1.25005e-05	-0.000177334	0.000621422	0.000268645	6.09907e-05	0.000126391	0.000306705	0	6.03093e-05	1.72203e-05	2.13911e-05	0.000179656	0.00233929	0	0.00055229	-0.000349824	-0.00291627	-5.72851e-06	-0.000161549	4.87305e-05	2.94091e-05	0.00153881	0	0	-2.55384e-06	0.00143649	1.45797e-05	0.000411039	8.20014e-05	-7.78174e-05	-0.000107913	4.30477e-05	-0.00331853	0	0.000113148	0	0.000348782	0	3.74647e-05	9.79982e-05	0.0152128	-2.44857e-06	0	-5.45283e-05	7.24331e-05	0	0.000292281	0	0.00455537	0	9.70875e-05	-0.000379012	0.000596817	-3.24174e-05	3.49486e-05	-1.96107e-05	1.97548e-05	-6.66538e-05	0.0142826	-1.70488e-05	-0.114124	3.39343e-05	0	0	-0.00252335	0.000599293	0	-0.000149132	0.000137471	0	-9.74071e-05	7.52083e-05	-6.22975e-05	0.00085193	0.000146368	6.43654e-06	-3.57636e-05	0	0	0	0.000402137	0.00399169	0	-0.00207496	0.00022729	0.000183485	0.000660496	-4.02663e-05	-0.00395825	5.8316e-05	0	-6.38988e-05	0.000308082	0.000150098	0.000685788	8.13649e-05	0.00146418	0.000112274	-1.94305e-06	0.000253407	0.00149613	0	0.00167484	-0.000175958	0.000117722	0.00023748	2.57632e-05	0.000610442	0	0.000390749	3.27537e-05	0.000491292	-0.0327475	0	-4.99908e-05	6.78694e-06	0	0.000241256	-3.39761e-05	7.14397e-05	-0.000102046	7.72026e-06	-0.00131456	0	0.0123254	0.000133974	0.000338536	0.00144572	-6.2307e-06	2.10983e-05	0.000667737	7.52467e-06	-4.40344e-05	-7.77404e-05	0.00684915	0.00348081	0	6.47628e-06	0.000892302	-5.18952e-05	0.000574629	2.23099e-06	0.000767504	-2.7424e-06	-0.000902579	9.14975e-06	3.69154e-06	8.07392e-05	-2.4121e-05	-2.67587e-05	0.000344195	0	-0.000107663	-0.00122081	-0.000239106	0.000109735	-2.41286e-05	0.00258773	0.000713417	0.000111933	5.77249e-06	-0.000126066	0.000216274	1.95698e-06	-6.79837e-06	0.000504502	0.00177172	0.00120231	9.64023e-05	0.00124324	0	-0.000974466	-2.46065e-05	2.68797e-06	0.00156669	-0.000296767	4.81669e-05	0.00699487	0.000176208	-0.000700939	-9.11608e-05	-0.00250654	0.00178427	0.00162504	0	0	0	0	0	0	0	5.05139e-07	-0.000265215	-0.00801419	-0.000212779	0	-0.00580387	0.00126664	-5.02915e-05	0.00222085	0	-0.0160235	0.00123725	0.00804834	-0.000685449	0	-0.00430478	0	-7.27691e-06	-6.99824e-05	-0.00226084	-0.00100966	-4.76646e-05	0.0212865	0.00107686	-0.00676361	0	0	7.0046e-05	0	0	-0.00195018	-0.00423002	0.00757501	0.00119219	-4.34009e-05	-0.0151775	-0.00125052	0	0.00152383	0.0070191
x11MCx1923	-1.84052e-05	0.00178497	0.000836903	-0.000708579	0.301156	0.0252454	0.0228367	0.00606191	0.000506104	0.000343259	-0.000704287	-0.000588393	0.000130345	0.00250064	-0.000553937	0.000212854	-0.00104	0.00289532	-0.00886523	0.000700966	-0.00152787	0.0027132	-0.00206415	0.0014595	0.00396625	-0.000829745	-0.0039344	0.000576097	-0.000266436	0.00719332	0.00102916	0.0148695	1.55504e-05	0.00328496	-0.00072542	-0.00238842	0.00870989	0.00442954	0.00249253	0.00292637	0.000154101	0.000989431	-0.000460582	-0.000239512	-0.00364011	-0.000662937	-0.000144182	-0.00144059	0.00183493	0.0127751	-0.0232022	-0.000485495	0.00138941	0.00326106	0	0	0.00028309	-0.00319718	0	0	0.0012237	0.00419627	-0.00182151	0.00114813	0.00143829	-0.0045278	-0.00199439	-0.00795465	0.00844921	-0.00459787	-0.000280469	0.0195938	0.00535354	-0.00246846	0.00544156	0.0267102	0.0202697	-0.00375422	0.00788508	-0.0114225	0	0.00128431	-0.0010512	0.00400577	-9.44705e-07	3.97915e-05	-0.0029175	-0.00163999	0.00128887	0.000600927	0.00042483	-0.00940192	0.0293917	0.0103067	0.000197383	0.00316311	0.000241132	0.00394945	0.0209766	-0.00836711	0.110731	0.000216571	4.02014e-05	0.00253079	-0.0128585	0.000498104	-0.0152285	-0.000206788	-0.000199206	9.99928e-05	-0.0363068	-0.0067087	0.000563703	0.00268822	0.0292763	0.00173097	0.000289275	-0.0450667	0	0.00139673	0	0	0	0	0	-0.000863672	0	-0.000420442	0	0	0.000504742	0	0	0	0	0	0	0	0	0	0	0	0	0	0	0	0	0	0	0	0	0	-0.0131254	-5.82642e-06	7.62097e-06	-0.00691007	0	0	0	0.00039174	5.36228e-05	0	0	0	0	0	8.22155e-07	-0.000409618	-0.0013819	0.0031625	0.00376337	0.000852488	0.000393082	4.08002e-05	0.000457829	1.8173e-05	-0.00040053	0.00087109	0	0.00119918	0	0	0	0.0107741	0.0021793	-0.00066529	0.00771735	0.0567534	-8.10048e-05	0.00325189	0.0238295	-0.0182543	0	0.000885426	-0.00312095	-0.000668608	-0.00102359	0.000255673	0	8.0256e-06	-0.00246678	-0.00425387	-0.00980967	-0.0054514	-7.64567e-05	0	0	8.19098e-05	0	0	2.34984e-06	-0.00383231	0.00114057	0	2.40825e-06	0	0.00385312	-0.000551837	0	0	0	0.00249728	0.00856545	0.0260876	0.0117924	0	0	0	-0.00020634	1.54246e-05	0	0	1.3807e-06	0	-0.00282755	-0.00028542	0.00377736	2.56266e-05	0.00112818	0.0365799	0	-0.00201888	-0.00721993	-0.000161858	0.019397	-0.000198129	0.00160854	0.00187955	5.32183e-05	-0.00592224	0.0012259	0.000159761	0.00505241	-0.00171362	0	0.000220208	0.00049518	-0.00830122	-0.000201845	0.000562966	6.89784e-06	0.000227	0.00218451	-0.00224748	4.84707e-05	-0.00373215	0.00272206	0.000133488	0.0107265	0.00131309	-0.00755865	-0.00086728	0.000483147	-0.00926331	0.000502457	0.00512211	1.401e-05	0.00229937	0.0124779	0.00731542	-3.35755e-05	-0.00295565	-0.00155766	0.000598094	0.00512564	0.00145289	0.00167539	-0.000358553	0.00378618	-0.000321701	0.00135979	-0.00124185	-0.000390667	-0.00576833	0.00135962	-0.000491687	0.00199437	0.000811826	0.00191221	-0.000580933	-0.0013377	0.00116739	0.000535943	0.000325623	0.00471376	0.00057841	-0.00116674	0.00144191	0.00563277	0.000261604	0.000289212	-0.000121804	-0.000159293	-8.08687e-05	0.00144608	-0.000101224	-0.000564794	0.000348903	-2.44588e-05	0.000157008	0.00725928	0.00550195	-0.00327266	0.00117958	0.00534734	0.00096349	0.00514497	0.0119413	0.00410686	0.00497806	-0.00293056	9.83989e-06	0.000595343	0.00146699	0.000123981	0.00530903	-0.000307351	0.000312224	0.00358357	0.00075302	0.00506826	0.00440667	0.00194898	0.00159491	-0.00868672	0.000211199	0	0	-0.000160414	-4.06573e-05	-0.00185521	-0.161175	-0.00179666	-0.00702669	6.29615e-05	7.15364e-05	0.0419561	-0.00057222	-0.00138139	-0.00163362	-0.000138839	-0.00289204	-0.000634047	0.00250256	0.000716722	-0.00253832	-0.000174161	-0.02777	-0.00953556	0.00428787	0.00302024	0.0138176	-0.0152237	0.00210577	-0.000887648	-6.46528e-05	0.000838621	0.000644131	-0.00101687	0.00104562	-0.0033685	-0.000467757	0.00417057	0.00131984	0.000224353	-0.00788275	0.00013443	-0.00135428	0.00365808	-0.0030377	0.00183414	-0.00161381	8.20028e-05	-0.00811184	-8.06946e-05	0.025158	-0.004428	1.66305e-05	-0.00227489	0.000319854	0.00056265	-0.00810845	0.0172936	0.00565676	-0.00288678	5.8326e-06	-0.010566	0.0023194	-0.000805145	-0.00570898	-0.000658007	-0.000755488	-0.000602875	-0.00688498	-0.000978554	0.000223186	0.00170418	-0.000179154	-0.000662942	0.0313156	0.003283	0.000106546	0.00178963	-0.00189106	0.00224499	-0.000767705	0.00797359	0.00151056	-0.0194927	-0.00572101	-0.000884671	0.0001915	-0.0538064	0.00245089	-0.00391077	-4.75687e-05	-0.000101197	2.15513e-05	0.00215865	0.00451248	-0.0437943	0.0223356	0.00960757	0.0163746	-0.00024768	-3.66457e-05	0.0217484	0.0020257	-0.00122463	-0.00220651	-0.00017275	-0.0177412	-0.00537552	0	0.00251342	0.000958899	-0.000307756	0.00610539	-0.00628697	0.00371513	-0.00640283	0.00330144	0.000102222	-0.0190173	-0.000308901	0.00247615	-0.0206057	0.00053008	-0.00321842	-0.00064694	0.00187797	0.00477149	-0.00560751	-0.0073641	-0.000401784	0.00193826	-0.000998086	0.00493606	0.000215519	0.0139461	0.0041325	-0.00284422	0.00188884	0.00110116	0.000159131	0.000126058	0.00113559	0.0283038	-0.00484247	-0.091074	-0.000190255	0.00522832	0.000599888	-0.00103644	-0.0197408	-0.00229802	0.00134969	-0.00142054	-0.00362483	0.000134257	0.00220509	0.000369441	0.000545424	0.134168	-0.00395403	-0.00173287	0.0015108	-0.0016078	0.00263756	0.00465013	-0.00349215	0.000522806	0.000464501	-0.00591039	-0.000911757	0.0145818	0.00453904	-0.00732519	-0.00135472	0.00265745	-0.00466597	-0.00746968	-0.0352392	-0.0729574	0.000128583	-0.00382982	-0.00393961	0.000747547	-0.00490958	-0.00116615	0.00124461	6.26741e-06	-5.4329e-05	-0.00258522	-0.00113556	-0.00800355	0.00207276	0.00228186	0.0041073	0.00274161	0.0164968	-0.00142693	0.00045588	0.00239378	0.000185467	-0.00233539	0.00201099	-0.000727473	0.0164162	-0.00136644	0.00209355	-0.00079811	0.000622677	-0.00652226	-0.00133382	-1.8228e-05	-0.0459496	-0.564249	-0.00322347	-0.000744668	0.0317285	0.000463024	-0.00292762	0.00212735	0.00803349	0.0115974	-0.00280572	0.00324433	-0.000633191	-0.0108817	0.00671055	0.000749769	0.00489377	-0.000675004	-0.00205807	-0.000163091	-0.000650773	0.0360272	0.00680443	0.00606535	0.000739733	-2.72835e-06	-2.49521e-05	2.58766e-05	4.99737e-06	0.00170969	-0.000197585	-4.11971e-05	-0.000107087	0.00478512	-2.8777e-06	0.000194644	0	5.51482e-05	6.69006e-06	0.000270775	2.27911e-05	2.32889e-05	4.86294e-05	0.000323378	0.0002362	0	0	-2.864e-05	0	-0.000324521	0.000130661	0.000686212	1.00587e-05	8.09379e-05	-1.33808e-05	0	3.27852e-06	8.46765e-05	0.000300041	0.00115769	-0.000800657	0.000112391	1.71305e-05	0.0175052	0.000393874	-0.0476119	0.000241625	0	-0.000244684	0	0.000260393	0.000450128	-8.39158e-06	0	0.000164398	-4.15363e-05	-0.00069667	-0.000247043	-0.00029641	4.86529e-05	0.000483193	2.54131e-06	0.000154595	-0.000998534	0.072159	2.38995e-05	0.00131055	-0.000488562	0	-7.47916e-05	-0.00104956	0.00516455	-0.000206845	0.00718658	2.49826e-05	1.41522e-06	-0.000226435	-0.0025901	-0.0076753	0.00756833	0.000102223	-0.000877053	-1.73125e-05	0.000179775	0.000874808	0.000123466	-0.000128244	-0.000279241	0	3.83431e-05	1.15773e-06	1.12041e-05	0	-8.37484e-06	0.000582234	-1.37948e-05	0	1.88229e-05	0.00022922	-0.00353448	0	-0.00127689	-0.00319875	-0.000154827	0	9.21881e-05	2.12979e-05	-3.24822e-05	4.94814e-05	-0.000237861	0.000285751	8.77756e-05	0	0.00961055	-1.40378e-05	0	0	1.37366e-05	-0.000159308	-2.39938e-05	0	8.32763e-06	0	2.74174e-05	-8.04259e-05	1.22029e-05	0	0	5.19422e-06	0.000170305	0	3.93454e-05	4.07496e-05	9.60789e-05	0	-5.42359e-05	0	0.000184586	-9.96194e-06	0	0	0	-0.000822316	-1.15929e-05	5.16813e-06	-6.37994e-05	-9.29414e-06	0.00899046	3.70519e-05	3.86237e-05	0.000894413	0.000355249	-0.00125818	1.24451e-05	-0.000513297	0	3.24465e-06	0	-5.2132e-06	4.53443e-05	-2.13606e-06	0.000360448	-0.00847637	0	-1.09217e-05	-1.67315e-05	0.0027773	0.000220345	0.000112244	6.41151e-05	-0.00219555	1.86183e-05	0	3.7608e-05	-1.472e-05	0.00601962	-0.000155549	0.000159617	3.75375e-05	-0.0025	-7.23464e-05	-2.39831e-05	0.000292206	0.000115071	5.27593e-06	-3.11546e-05	7.84795e-06	0.000263213	0	-0.00142641	-7.27651e-05	-0.000293583	0	0.0014391	1.36852e-05	0	0.000178812	0.000247275	6.75936e-06	0.000139698	1.63273e-06	-0.000241102	1.92483e-05	2.21018e-05	-0.000371664	9.49495e-05	0.00169219	0	3.089e-06	3.7214e-05	-0.00262401	1.43235e-05	0.00371794	-2.08522e-05	0	-0.00193856	0.000228695	0	0	3.17334e-06	0.00062299	4.10007e-05	-0.000558978	0.00221791	6.22112e-05	-3.57379e-06	1.24451e-05	1.61159e-06	-8.20633e-07	-0.000142981	-4.31522e-05	7.61587e-06	-3.35156e-05	-0.000375129	3.90368e-05	-1.02491e-05	0	0	-0.000155361	5.86741e-07	5.37755e-06	5.10129e-05	0	-4.56071e-05	3.1435e-05	2.28503e-05	0.00189913	-0.00165416	-7.03939e-06	5.04525e-05	-9.33603e-06	0	0	0	-0.00279494	1.88963e-06	0.000407534	4.65144e-05	-2.60665e-06	5.01388e-06	-2.72691e-05	-8.69816e-05	-0.000215473	0	1.97079e-06	0	0.000343656	2.40791e-05	-0.000526021	0.000118875	1.44025e-05	3.06938e-06	0	-0.00232988	0	0	-2.61121e-05	0	-5.95667e-05	-2.24828e-05	-0.000408449	0.000257261	4.0606e-05	7.50586e-05	-0.00025483	4.9961e-06	9.85403e-05	-0.00059922	1.395e-05	-1.63828e-05	-0.00207449	0	4.14467e-06	0.000106916	7.72598e-05	5.87733e-06	-0.000322871	2.09133e-06	4.2357e-05	-0.000686556	0	1.78813e-06	0.0165495	-0.0197289	2.39971e-05	-5.52032e-05	3.62888e-06	0	0.00109642	-0.000103645	1.16914e-05	-9.41884e-05	0.000691467	2.32549e-06	0	0.000118797	2.6528e-05	6.27743e-06	-0.00209168	-2.02511e-06	-6.92049e-05	-9.16742e-05	0	0	-2.41038e-06	0	0.000124186	0	-3.88484e-05	7.26001e-05	-0.000449068	3.60915e-05	-0.00122931	0	2.35336e-05	4.93104e-05	-4.93567e-05	0.000169941	2.36745e-06	6.90221e-06	3.9537e-05	0	0.000337836	0	-2.37271e-05	8.47966e-05	0	0	-0.000138251	2.85667e-06	0.000568617	-0.000595832	2.83189e-05	-0.00079091	5.25284e-05	2.77795e-05	-0.0018634	0.000278742	0.00107512	0.00537723	5.53077e-05	-0.000399491	-0.00013815	1.50977e-05	0.000425876	-0.000266624	-0.000206349	0	0.000293767	0.000397749	9.31055e-05	-0.000130037	-1.00056e-05	-2.38819e-05	0	0	-0.00014674	4.67795e-05	-4.23269e-05	0.00411398	0	-0.00300352	-0.00316477	-0.000545542	-0.000154674	0.0010505	3.25413e-06	0	0	0	0	-0.000293942	8.28228e-05	5.81464e-06	0.000133012	0.000220843	-9.85536e-05	-3.64563e-06	-0.000158257	0	1.46661e-05	7.62272e-06	-0.00109792	0.0010254	-0.00219714	0.000840908	0	-0.0319263	0.00119551	-0.00326056	-9.97478e-06	0	0.000339551	-2.873e-05	0	0	0.000591669	-5.18028e-06	0	-3.51477e-06	0	3.66014e-05	-0.000853272	2.23586e-05	-2.44727e-05	-0.000178712	0	0	3.57365e-06	0.0004632	1.95497e-05	-7.84371e-06	3.40966e-05	5.92296e-05	2.89746e-06	0.000457888	-3.27326e-06	1.6563e-05	-0.000763125	0.00027663	0.00042995	0	0	0.000262568	3.46664e-05	2.16394e-05	0.000227935	0	0.00211227	1.58317e-06	0	2.70382e-06	6.93725e-06	0	-0.000275635	-0.00177464	0	-4.83768e-05	3.13109e-05	1.2263e-05	0.000986004	-1.03765e-05	-0.000296991	0.00103891	-3.08057e-06	1.27889e-05	9.66911e-06	0	1.16969e-05	5.75915e-06	5.49444e-05	0.00180643	0	0	-0.000263638	0	0.000342336	3.4111e-05	-0.00032331	0	0.00157125	-4.69532e-05	-1.49801e-05	0	0.000559464	3.62888e-06	2.8533e-05	4.27387e-06	0	3.37113e-05	0	0.000416942	0	0.0060598	-0.000483371	8.15666e-06	-0.000102346	-3.27868e-06	0.00182455	0	0.000949377	1.3812e-05	-0.000192939	7.37947e-05	7.84436e-05	6.00172e-06	0.000101373	9.04535e-05	0	-8.08448e-05	0.00102573	0	2.86194e-05	0	-0.000203021	0.000491212	0.000282715	2.60284e-05	9.65387e-05	3.30274e-05	0	1.1737e-05	4.96366e-05	5.97565e-06	-3.7531e-05	-0.000153257	0	0.000244625	1.03009e-05	3.87422e-05	-1.03209e-05	3.95671e-05	7.26551e-05	-1.64987e-05	0.00104013	0	0	5.81974e-07	0.00139299	1.84493e-05	0.000384843	-0.000150222	3.83232e-06	0.000274508	-0.000106786	-0.00259553	0	-0.00231153	0	0.00105671	0	2.64256e-05	3.79268e-05	-0.00935736	3.51739e-06	0	-8.31459e-05	2.60764e-05	0	2.91817e-05	-4.75284e-05	0.00574759	0	5.30861e-06	-6.28802e-05	5.21436e-05	-6.76231e-05	7.78026e-06	6.46769e-05	0	-0.000189503	-0.00236566	2.21608e-06	0.00128527	4.0397e-05	1.77433e-06	-2.75685e-05	4.26476e-05	0.000731211	-1.48499e-05	4.8075e-05	0.000132603	0	0	1.93462e-05	-1.67577e-05	0.000787381	-0.000616201	3.78521e-05	0.00048545	-5.65855e-06	2.85721e-06	1.60823e-06	2.62634e-05	-0.0033851	0	-0.00533125	8.53877e-05	-7.58297e-07	0.000783228	-1.23795e-05	0.000271616	6.40693e-05	0	0.000186812	-0.000517915	0.000177136	-0.000193359	9.64089e-05	-0.0041158	4.55771e-05	4.11877e-06	-0.000635424	0.000318438	-1.35389e-05	-0.000355558	-0.000209928	0.00013501	0.000129312	1.50251e-05	0.000838643	2.49681e-06	1.94519e-05	0	-0.00202897	-0.0356712	-1.0323e-05	-4.70393e-05	-8.71338e-07	0	0.000185667	0.000157102	5.06415e-05	-0.000313742	0	-0.000731236	0	0.0178854	5.28553e-05	4.78431e-05	0.00122996	0	6.49744e-05	-0.000142468	0	-5.36727e-05	-6.98718e-05	-0.00899591	-0.00126875	-1.73946e-05	7.46431e-06	0.000944548	2.56384e-05	0.000680094	0	-0.000467049	0	-4.74603e-05	4.2886e-05	2.42257e-05	-1.28807e-05	-3.20187e-05	0	0.000208978	0	-2.74705e-05	0.00371068	-7.20983e-05	5.27279e-05	0	-0.000171543	0.00100683	1.08176e-05	-6.15994e-07	0.000508108	-0.00116467	3.97197e-06	-1.45716e-05	0.000287835	0.00173283	-8.20775e-05	-8.05323e-05	8.91766e-05	0	-0.000251548	-3.21379e-05	5.64236e-06	0.00158435	0.000265455	0.000197817	0.00434097	-0.000629924	0.00143812	5.28764e-05	-0.00111119	-0.00553351	-0.000345031	0	0	0	0	0	0	0	7.74123e-06	-0.000168162	-0.00744436	-0.00035521	0	0.0100431	0.00122715	-3.53412e-05	0.00275088	0	-0.0163394	0.00127066	0.00918335	-0.00080183	0	-0.00444249	0	-4.8517e-06	-2.91374e-05	-0.00220703	0.00187186	-6.36597e-05	0.0297023	0.00101152	0.0374231	0	0	9.30484e-05	0	0	-0.00395302	-0.00401276	0.00519931	0.00114745	-0.000106865	-0.0205079	-0.00148639	-9.10025e-07	0.00246583	0.00724719
x11MCx3248	-0.000486565	0.0013968	-0.000393285	-0.000335248	0.170231	0.0200909	0.0260162	-0.00411741	0.000256533	0.000154519	-0.000792943	0.000884626	0.00195394	0.00312733	-0.00108811	0.00091696	0.00145012	-0.000615902	0.00455576	0.00284311	-0.00110122	0.00877716	-0.00319238	-0.00207362	-0.0054337	0.000274042	-0.00336741	0.000790858	-0.000196497	0.00365429	0.00136232	0.0164518	-0.00243573	0.00408596	-0.000777884	-0.00210388	0.00430897	0.00525454	-0.00283725	0.00374507	-0.000810338	-0.00180338	-0.000740421	-0.000267735	0.00365985	0.00195864	-0.000431544	-0.000848133	0.0235796	0.0150797	0.0277428	-9.98918e-05	0.0019987	0.00237135	0	0	0.000295253	-0.00262302	0	0	0.00130614	-0.00689229	-0.00196611	0.00028814	0.00130815	-0.00430756	0.00248278	0.00763394	-0.0198787	-0.00743395	-0.000737862	0.0100667	0.00362655	0.000323542	0.012752	0.0429327	0.0340759	0.0132751	0.0191318	0.00271478	0	0.00194638	-0.000726125	0.00744	1.75503e-05	6.55937e-05	-0.00389617	-0.0014455	0.00188729	0.00114974	0.00036084	-0.00456478	-0.00350453	0.0349419	0.000951468	0.00600765	1.3396e-05	0.00526403	-0.00141284	0.0300354	0.111402	0.0001165	6.31344e-05	0.00280507	5.37567e-05	0.000507481	0.00525036	-0.000225756	-2.09901e-05	0.000308279	0.0136758	0.00254897	0.000340425	0.00157335	0.0245278	0.00199332	0.00025377	0.0222205	0	0.00138927	0	0	0	0	0	-0.00114696	0	-4.07836e-05	0	0	0.000837953	0	0	0	0	0	0	0	0	0	0	0	0	0	0	0	0	0	0	0	0	0	0.00656876	5.43719e-05	3.73079e-05	-0.00442923	0	0	0	0.000327662	3.53279e-05	0	0	0	0	0	1.16092e-05	0.000125051	0.000453206	0.00292971	-0.00173993	-0.000360325	-0.00417641	-0.000430928	-0.000185564	-0.000246008	-0.000180153	0.000676586	0	0.00111453	0	0	0	0.00270542	-0.00471934	-0.000643171	-0.0153249	0.0511338	-6.57971e-05	-0.000314901	-0.0112922	-0.0189985	0	3.36985e-05	-0.0021939	-0.00102059	-4.72803e-05	0.00011027	0	-2.17436e-05	-0.00235779	-0.00579649	-0.0100944	-0.00826143	-9.90294e-05	0	0	0.000101966	0	0	-3.92226e-05	-0.00561559	-0.00112271	0	2.36506e-06	0	0.00201845	-0.00115494	0	0	0	0.000333842	-0.0102403	-0.0223729	0.01065	0	0	0	-0.000198298	-4.75237e-05	0	0	0	0	-0.00256265	-0.000405908	-0.000944082	0	0.000842401	-0.0183378	1.22476e-06	-0.0014118	0.00207048	-8.64064e-05	0.00168641	0.00118247	0.00182934	0.00198407	-0.00031785	0.017316	-0.00108259	0.0035972	0.00491525	-0.00311764	0	0.000410557	0.000472046	0.0385799	-0.00118799	0.00102447	-2.23967e-05	0.000493893	-0.000935457	-0.00308968	-7.91027e-05	-0.00128268	0.00341395	0.000380859	0.0104934	0.00241214	-0.00875397	0.000195153	0.000955367	0.0172827	0.000537132	-0.0178309	-6.72985e-05	0.000557859	0.0212565	-0.00915374	-2.63834e-05	0.00199388	0.0015839	-0.000373963	0.00617521	0.0017161	0.0020053	-0.00119455	0.00309408	-0.00107884	0.000863808	0.00268304	0.00258352	0.000742897	0.00197185	-0.00131343	0.00566127	0.000424455	0.000977768	-0.000377385	-0.00108979	-0.00149588	-0.00092893	-0.000226892	-0.018137	-2.25094e-05	-0.00102827	0.00119829	0.00416449	-0.00029956	0.0002505	-1.13377e-06	-0.00111318	-0.00113928	0.00215166	-0.00253412	0.000455211	-0.000457607	-0.00135417	-0.000389059	-0.00119079	-0.00283847	0.000454692	0.000473696	0.00449849	0.00177487	0.00211412	0.0166449	-0.0018476	-0.0032506	0.00176419	-0.000723329	-0.00161387	-0.000981742	-0.00220947	-0.00120154	5.32427e-05	-0.000814234	-0.00123069	0.00121319	-0.000193393	-0.00575966	-0.00516618	0.0140308	-0.00579371	-0.000474019	0	0	0.000827925	0.000144943	-0.00580861	0.0469474	0.004829	0.0198999	0.000370502	0.000319916	0.0539374	-0.000927544	-0.00363233	0.00324956	-0.000204042	0.000661389	-0.00187973	0.00150109	0.00216986	-0.00336864	-0.0030235	-0.000209934	0.00196392	0.00408996	-0.000580336	-0.0334761	-0.00985415	0.000758574	-0.00170508	0.000144621	-0.00282753	-0.00295423	-0.00308365	-0.00594223	0.0048889	-0.000255874	0.00458734	0.000261445	-0.000465742	-0.00121012	-0.00285108	-0.00413501	0.0012288	-0.00369814	-0.00100327	0.00573498	-0.00104135	-0.0382017	-0.00240432	-0.0345524	-0.00526987	-0.00248604	-0.00276135	0.00129041	-0.000185265	-0.00121297	0.0178565	0.000285609	-0.000946962	1.48374e-05	-0.00174918	-0.000719186	0.0012434	-0.00604309	-0.000193459	-0.000894084	0.000426718	0.00396797	-0.000542766	-0.000534068	0.0018887	-0.0124744	0.00054408	0.0191516	-0.000612835	0.0140362	0.00125974	0.00311169	0.00974429	0.00182805	0.00891194	0.0020335	0.000361776	-0.00165759	0.000239234	0.000935653	0.00298233	0.00208716	-0.00138409	-0.00162837	0.000364309	0.00147052	0.000189031	0.00319551	-0.0135403	0.00979736	-0.0172826	-0.0489763	0.0159841	-0.000571333	0.00411257	-0.00122776	-0.00348242	0.0013742	-0.00657708	-0.00858639	0.00220036	1.067e-06	0.000360609	-5.74465e-05	0.000173709	-0.000196395	0.00260139	-0.0102101	0.00253856	-0.0407441	-0.00350976	-0.00281112	0.00133641	0.00086209	-0.00181266	0.000594909	0.00563904	0.0011177	0.00341796	0.00223078	-0.00114954	-0.00272125	0.00493012	0.0025947	0.000394743	-0.00156739	6.20064e-05	-0.00189357	0.00169184	-0.000593424	0.00198451	-5.50298e-05	0.000979864	0.000187631	0.000829068	0.0226226	-0.00176416	0.0472044	0.000862428	0.00191656	1.46879e-05	7.62268e-05	0.00747915	-0.00054014	0.00316514	-0.00111724	-0.00272314	-0.000293219	-0.000337381	0.00143914	0.0010488	0.119587	0.00598065	-0.00193768	0.00135312	-0.00182276	0.00458166	0.000631799	0.00597112	-0.00146116	-0.000789511	0.000812767	-0.000692871	-0.00403175	-0.000811646	0.000209143	0.000782403	-0.00124718	-0.00114782	0.00309115	0.00320904	-0.0462689	-0.000705212	-1.35846e-05	-0.0044639	0.00112146	0.00225161	-0.00855394	-0.0352513	-0.000116297	-0.000560571	-0.00289762	0.000427359	-0.00069337	0.00054202	0.00151975	-0.00875952	0.00642557	0.0209858	-0.00032982	0.000844489	0.000945525	-0.00224545	0.00552547	0.00505393	0.0010979	-0.00978398	0.000256531	0.00269893	0.00435618	0.00098716	-0.0206604	-0.000433412	0.00159828	0.00184056	0.0703897	-0.00259156	-0.000384178	0.00767735	0.000164257	-0.00319643	0.00146504	0.00738914	-0.00243119	0.000544707	0.000667057	0.0012817	0.00247768	0.00443446	0.000195379	-0.000703463	-0.000678571	-0.00114517	0.00748277	-0.000356301	0.0303458	-0.0135121	-0.00198896	0.00102742	-1.42825e-06	8.74581e-05	-0.00101548	1.52387e-05	0.00158056	6.36575e-05	5.49806e-05	-0.000192357	0.00296311	0	-2.24599e-05	0.000263892	0.000120777	-7.20759e-05	-7.4837e-05	0	0.000210798	1.84877e-05	9.27234e-07	6.11371e-05	3.76727e-05	0	3.64803e-05	-2.33402e-06	-9.55134e-05	0.000126208	-9.38136e-05	1.00587e-05	0.000106483	1.62402e-08	0	4.16866e-06	-0.000390807	0.00020969	0.000946466	0.000144364	-2.08063e-05	2.79915e-05	0.013729	-9.06673e-05	0.00142848	0.000238667	0	-0.00020056	-2.2504e-05	0.000235879	0.000813855	-2.43767e-05	0.000311365	0.00015289	-5.29393e-05	-0.000408886	0.000321182	0.00105089	1.09985e-05	0.000450875	1.42218e-05	0.000137196	0.0012417	0.0400487	0.000630299	0.000871684	0.000462226	0	-0.000173701	0.000562845	0.00775608	0	0.00714123	0.000245332	1.41522e-06	0.00158734	-0.0023077	0.00478038	0.00803749	0.000114943	-0.000465709	8.02441e-05	0.000131312	0.0010885	-0.000628914	-0.000273874	-0.000331933	4.04266e-05	-0.000465608	-1.46025e-05	-6.0272e-05	0	6.42309e-05	-0.00148527	-8.28561e-05	0	5.63139e-05	0.000503272	0.00107811	-2.55877e-05	0.000675498	0.00821288	-0.000397078	0	0.000192904	5.96179e-05	-1.48103e-06	-3.90337e-05	-0.000241501	-0.000194782	4.44943e-05	0	0.00701751	-5.04299e-05	0	0	5.27729e-05	4.36614e-05	0	3.48175e-05	-7.74818e-05	0	0.000117405	-6.29962e-05	-5.62642e-06	0	0	5.65761e-06	-0.00118285	0	1.69458e-05	-0.000209721	1.71319e-05	0	-0.000128525	9.20922e-05	6.38897e-05	8.63859e-05	0	-5.09448e-05	0	0.000107927	0	1.31138e-05	-6.28905e-05	9.20077e-06	0.012186	2.13676e-06	6.36387e-05	0.00139608	0.000252292	0.00301781	0	-0.00012566	-1.28271e-06	0	-7.46383e-06	9.21062e-05	0.000922124	-4.34194e-05	-0.000507467	-0.00506034	3.44836e-05	1.86423e-05	9.0626e-06	0.0026073	-0.00024713	0.000121304	0.000226594	0.00172975	2.91007e-05	0	-0.000721766	-3.23141e-05	0.00686266	-5.25524e-05	0.000790225	0.00020374	0.000168614	0.000249413	-0.000147445	-0.00146516	0.000158406	-0.000139455	-9.72289e-05	6.87412e-06	0.000413299	0	-0.000916529	1.29483e-05	0.00121362	0	0.00103615	-0.00284111	1.35855e-05	-0.00025049	0.000307478	3.60693e-05	0.000163172	-7.06942e-05	0.000146162	0	2.6711e-05	0.000390338	0.000495131	0.00353868	0	2.49586e-06	0.000661933	0.0026531	8.4449e-06	0.00443696	2.26839e-07	0	-0.000268537	-0.000190521	0	-3.86595e-05	2.11431e-06	-0.000925013	8.2867e-05	-0.000287714	-0.00479768	8.15667e-05	0	-0.000215675	4.33681e-05	0	-4.63187e-05	4.82596e-05	2.43514e-06	0.000158774	4.86466e-05	-0.000308215	2.95436e-05	0	0	0.000223671	3.26845e-06	-1.81457e-06	3.2096e-05	1.08881e-05	0	5.7188e-05	2.31491e-05	-0.0049682	0.0027013	7.11523e-05	0.000203266	0	0	0	0	-0.00170392	0	0.000203624	3.75032e-05	-3.88395e-06	0.000122791	4.30328e-05	0.000450103	-0.000254927	0	8.42271e-05	0	0.000183528	2.35206e-06	-0.000386842	3.81382e-05	-4.99375e-05	-2.36584e-06	0	0.00142519	0	4.92381e-05	-5.00396e-05	-6.91468e-06	0.000150258	-4.12679e-05	-0.000561721	6.90719e-05	6.17741e-05	-0.000613027	-1.89596e-05	5.5641e-06	-0.000119933	9.62624e-05	4.35796e-06	-2.16242e-05	0.0157135	0	4.57388e-05	3.16029e-05	6.57997e-05	0	-0.0011477	-1.07885e-06	-0.00023386	0.00130514	-4.29394e-05	0	-0.0124527	0.0100178	-0.000170177	-2.44988e-05	0	0	-0.000428338	6.87297e-05	3.84246e-05	0.000172517	0.000485673	0	0	0.000517244	-0.00046607	-3.33219e-05	-0.00225084	5.90451e-05	2.68104e-06	-0.000120414	0	0	-1.19795e-05	0	5.00906e-05	0	0.00100749	0.000130703	0.000816962	0.000119109	0.000511813	0	-2.62248e-06	-0.000209588	4.72404e-05	0.000387846	4.86658e-05	2.03334e-05	-1.53875e-05	-2.8145e-05	-0.00140674	0	-9.39458e-05	0.000115186	0.000494065	0	-1.99599e-05	0	-0.0012854	0.000151561	0.000120807	0.000597356	-3.00865e-05	1.12991e-05	0.00240403	-2.94875e-05	0.00137559	0.0055881	-1.63447e-06	0.00139124	2.37883e-05	5.38754e-05	0.000443908	-0.000754709	0.000760151	1.26771e-05	0.000221999	-0.000386939	-2.19453e-05	0.000481514	1.71554e-05	0.000156833	0	0	-3.3899e-05	3.56504e-05	2.71221e-06	0.0014882	3.47374e-06	-0.00268922	0.00119706	0.000231824	-0.000259743	-0.000174178	-3.22022e-06	0	0.000293081	0	0	0.000341349	0.000203499	1.28539e-05	0.000402515	0.000118329	0.000615168	0.000257033	0.000840947	0	7.96459e-05	1.39526e-05	0.0168824	0.00115687	-0.00209892	0.000333163	0	0.00995964	0.000643541	0.00211625	-1.19018e-05	0	6.01709e-05	1.59593e-05	1.82326e-05	-0.000197151	0.000945245	1.28595e-05	0	-2.64515e-05	1.47115e-05	2.45612e-05	-0.000762509	-0.000110535	-4.21579e-05	2.82907e-05	0	1.95139e-05	4.37275e-06	0.000759638	0.000193197	-2.7544e-05	4.65662e-05	0.000127491	0	0.000168693	4.77588e-06	5.24195e-06	-0.000531372	0.000482505	0.000143972	0	0	0.000270291	-2.55142e-06	1.9067e-05	-0.00229748	-8.30046e-06	-0.00303556	0	0	0	0	0	-0.000211769	0.00304799	0	-2.46023e-05	-3.23132e-06	-0.000187324	0.000479229	1.86317e-05	0.000162165	0.000197496	-3.86841e-05	-0.000109711	5.26048e-05	0	-5.4791e-05	9.53033e-06	3.76083e-05	0.00100649	1.11791e-05	0	-0.000299881	3.99071e-06	0.000214168	1.77499e-05	-0.000477611	-9.62818e-05	0.00131912	-3.99699e-06	-4.46749e-05	5.03528e-06	-0.0019917	0	0	3.77941e-06	-6.31536e-05	-0.000107731	0	0.000784144	1.3562e-06	0.00735747	-0.000609017	2.87949e-05	0.00121681	3.69235e-06	0.00468084	0	0.000426425	-0.000116032	7.08855e-05	1.60411e-05	5.60272e-05	-0.000280922	6.26322e-05	2.87886e-05	9.92693e-05	2.80194e-05	0.00108008	6.09752e-05	2.41173e-05	2.6048e-06	-0.000172965	0.000513775	-0.000391071	-8.42314e-07	8.08415e-05	0.000121123	0	-0.000206848	6.97732e-05	2.53127e-05	4.32857e-05	-0.000206968	0	0.000340133	-4.24056e-05	9.25828e-05	-1.73543e-05	1.08967e-05	-1.82222e-05	-1.49888e-06	-0.000305812	0	0	1.55858e-06	-0.000429297	1.29926e-05	-0.00281616	8.9135e-05	-0.000119972	-0.00107123	0.000271253	-0.00193247	0	0.000143646	0	5.98339e-05	0	3.91489e-05	-0.000204192	0.0212006	0	-7.84521e-06	-0.00010553	-9.56187e-05	0	0.000233272	0	0.00456908	0	3.0623e-05	0.000134169	0.00029756	-0.000113152	0	1.29818e-05	0	-5.11184e-05	-0.00143699	0	0.00323144	7.5192e-06	0	0	0.000166149	0.000791382	-1.48499e-05	-0.000430723	0.00172518	0	0	-0.000161288	8.40222e-05	0.0010313	-7.08818e-05	2.12436e-05	-2.10183e-05	0	0	6.89162e-06	0.000105505	-0.00188474	0	0.0169209	-0.000111631	0.000567738	0.000476741	0	0.00132424	0.000178448	0	-0.000237902	-2.75945e-05	-0.00137036	0.000291424	8.63639e-05	0.000573451	7.38074e-05	-1.56272e-05	8.66555e-05	7.01405e-05	0	0.000894836	-0.000228454	0.000105151	0.000210023	1.33723e-05	0.000892227	0	-0.000792817	-6.29471e-05	0.00010547	0.00841002	-1.0323e-05	0	-1.41666e-05	0	0.000527313	2.08175e-06	4.50644e-05	-0.000161161	4.01165e-05	-0.00132592	0	0.00965393	4.25962e-05	0.000196403	0.00104671	0	-0.00176104	0.00019349	-3.15143e-05	-2.89095e-05	-6.29527e-05	0.027128	0.00283342	-0.00014443	2.2978e-05	0.000675369	5.84658e-05	0.000844656	0	0.000974666	0	0	-6.48379e-05	6.56697e-05	0.000136736	-0.000117331	2.48532e-05	0.00045466	0	0.00128968	-0.00166151	0.000102476	-0.00125664	8.44502e-06	-0.00020667	0.00136902	0.000121917	2.04244e-06	-6.51906e-05	-0.000108233	1.92773e-05	0	3.76692e-05	0.00287467	0.000157474	1.71996e-05	0.000125305	0	0.000474609	0	-0.000121328	0.000878226	0.000103411	3.82074e-05	0.00472127	0.000479937	0.00128414	7.95423e-05	-0.00116047	-0.00208818	0.00041917	0	0	0	0	0	0	0	0	-0.000127582	-0.00715873	-0.000281794	0	0.00012238	0.00151668	-2.53485e-05	0.00225557	0	0.00198459	0.00121228	0.0146221	-0.00105718	0	-0.00389015	0	-2.2035e-06	-0.000537075	-0.00196059	-0.0019482	-0.000109518	0.0254148	0.000989566	-0.0106751	0	0	9.55094e-05	0	0	-0.00261274	-0.00406978	0.00768212	0.0010415	-2.25876e-05	-0.0183392	-0.00179692	0	0.00134143	0.00628321
x11MCx2894	-0.00498889	-0.0119772	0.00351514	-0.00259887	-0.482597	-0.0296314	-0.0199352	0.0162791	0.00685052	0.000257434	-0.0100661	0.00446316	-0.0105611	-0.00483469	-0.00640736	0.00414287	-0.00140151	0.00479278	0.02095	-0.0071537	0.0161909	-0.0237012	0.0170676	-0.000135987	0.0244806	0.00190037	0.0377006	-0.0029093	0.000700731	-0.0038256	-0.000259886	-0.109514	-0.0186633	0.00591167	-0.00386273	-0.00119947	-0.0414271	0.00663981	-0.0099632	0.00487641	-0.00521043	0.0169767	-0.000330026	-0.00463686	0.0241509	0.00262705	-1.15015e-05	-0.00238194	-0.00994523	0.0146596	-0.023829	-0.000356584	0.00146964	0.00205765	0	0	0.000350819	-0.0032889	0	0	0.00133384	0.00435917	-0.00337291	0.00328847	0.00142962	-0.00379851	0.0139676	0.011	0.0159822	-0.0124093	-0.000236533	-0.00160372	0.000726497	0.00749637	0.00872247	0.0365398	-0.0419785	0.0113426	0.0161435	0.00504658	0	0.00184235	-0.00119573	0.00607534	-6.20474e-06	4.04871e-05	0.0192795	0.000945731	0.00118141	0.000479287	0.000590276	0.0219992	-0.011774	0.0332233	0.000378193	0.0026288	0.0004329	0.004868	-0.00361974	0.0251993	NA	NA	NA	NA	NA	NA	NA	NA	NA	NA	NA	NA	NA	NA	NA	NA	NA	NA	NA	NA	NA	NA	NA	NA	NA	NA	NA	NA	NA	NA	NA	NA	NA	NA	NA	NA	NA	NA	NA	NA	NA	NA	NA	NA	NA	NA	NA	NA	NA	NA	NA	NA	NA	NA	NA	NA	NA	NA	NA	NA	NA	NA	NA	NA	NA	NA	NA	NA	NA	NA	NA	NA	NA	NA	NA	NA	NA	NA	0	-0.00194777	0	0	0	-0.0424767	0.00517794	-0.000623981	0.00250064	-0.0280943	-8.51792e-05	-0.000346147	-0.00561525	-0.0116331	0	6.86185e-05	-0.0025594	-0.00098827	-2.22335e-06	0.000387987	0	3.03405e-05	-0.00224256	-0.00485342	-0.00888386	0.158753	-9.58474e-05	0	0	-0.000342001	0	0	5.07639e-05	-0.00741848	-0.000575003	0	9.35339e-07	0	0.00236756	-0.000816595	0	0	0	-0.00866921	0.00349529	-0.00552173	-0.00648223	0	0	0	-0.000781075	-0.000114705	0	0	1.57541e-05	0	0.0089505	0.0174388	0.00216934	6.08926e-05	0.000502459	0.00983491	8.29629e-06	-0.00136182	0.00531037	-9.25046e-05	NA	NA	NA	NA	NA	NA	NA	NA	NA	NA	NA	NA	NA	NA	NA	NA	NA	NA	NA	NA	NA	NA	NA	NA	NA	NA	NA	NA	NA	NA	NA	NA	NA	NA	NA	NA	NA	NA	NA	NA	NA	NA	NA	NA	NA	NA	NA	NA	NA	NA	NA	NA	NA	NA	NA	NA	NA	NA	NA	NA	NA	NA	NA	NA	NA	NA	NA	NA	NA	NA	NA	NA	NA	NA	NA	NA	NA	NA	NA	NA	NA	NA	NA	NA	NA	NA	NA	NA	NA	NA	NA	NA	NA	NA	NA	NA	NA	NA	NA	NA	NA	NA	NA	NA	NA	NA	0.00862627	-0.062295	-0.00318852	-0.00350479	-0.000319451	-0.000363924	0.016848	0.00100619	0.00546262	-0.00664921	0.000436364	0.000472219	0.00209571	-0.00272943	-0.0117343	-0.00127395	0.00666722	0.00200681	0.000191517	-0.00629061	5.04854e-05	0.0107226	0.00407014	-3.6088e-05	0.00120622	-0.00184074	0.0029203	-0.00101458	0.00126003	0.0133819	-0.0853356	0.000632863	-0.00508123	-0.000756082	0.00364157	0.0044758	-0.00037196	0.00209323	-0.00356727	0.00384443	0.000387349	-0.00108687	-0.000157121	0.021116	0.00139701	0.025819	0.140197	-2.94599e-05	0.000484421	0.000415163	0.0104432	-0.00267657	-0.00944733	-0.00420462	-0.00529348	1.04234e-06	0.00346363	0.00161298	-0.000363399	-0.00150311	0.000220194	-0.00019263	0.000359408	0.00624913	0.00199371	-0.00298219	0.000435094	-0.00218925	0.0032317	-0.323593	-0.00158442	0.00769742	0.00198895	0.00104933	-0.00189898	-0.00182335	-0.0416298	0.00103675	0.00192467	0.00094147	0.0044786	0.00350939	0.0090882	0.00180892	-0.00128689	0.00166162	-0.000189612	0.000551413	-0.00236726	0.00274029	0.00154649	-0.00765595	-0.000707595	0.0112594	0.0221535	0.00128578	0.00591949	-0.00782373	-0.000316889	-0.00192459	-0.000860031	-0.00707618	0.00114961	0	0.00360278	-0.00237828	-0.0033874	0.000647911	0.000644212	0.0466493	-0.00215929	0.00162571	3.45917e-05	0.0104576	0.0019239	-0.000698247	-0.0186353	0.00077175	0.00262639	0.00291164	0.00310742	0.00345516	-0.00501708	-0.00320723	0.00314683	-0.021736	-0.0016679	0.000806202	-0.00291551	0.0235134	-0.000255969	-0.0019182	0.003059	0.000885761	-0.00117848	0.00108585	-0.00274699	0.00676051	-0.00978242	-0.0105896	0.000343365	-0.00657171	-0.00140394	-0.0016216	0.0126468	-0.000899364	0.00515192	-0.00229835	0.00169828	-0.00028021	-0.000354571	0.00099882	-0.00471049	0.138447	-0.028319	-0.0251957	0.000807535	0.000224143	0.00595274	-0.0121509	0.0083125	-0.00151181	0.000116221	0.00274746	-0.000128935	0.0132145	-0.00200163	0.00490025	-0.000871635	-0.00401871	0.00382271	0.0138056	-0.0328762	-0.0172848	0.000593819	-0.00186417	-0.00456218	0.00100734	0.00419887	-0.00437189	0.00139918	-0.000859118	7.01698e-05	0.00200811	-0.00143408	0.000594518	0.00351544	-0.00119261	0.000754786	-0.00703262	-0.0285782	-0.00250238	0.000546087	0.00179253	-0.0124994	0.0103712	0.00787939	0.00252936	-0.0236649	0.000661846	0.0048518	-0.00151238	-0.00213998	0.0157386	-0.00330714	0.00155114	0.0120446	-0.454875	0.00337596	-0.00112763	0.05062	0.00118506	0.0014035	0.00157907	-0.000485603	-0.00433833	0.000580568	0.00357686	-0.00120744	0.00740719	-0.010112	0.000236699	0.00510333	0.00182443	0.00186349	0.00272482	-0.000118265	-0.0145712	-0.0125602	0.00010153	-0.00298529	-6.07681e-06	0	-0.000410673	1.47934e-05	0.00275543	-0.000308777	-1.9857e-05	-0.00010654	0.00585578	0	-7.10421e-05	9.39374e-07	-7.42178e-05	5.73327e-06	-0.000226368	1.37851e-05	2.00292e-05	2.41908e-05	-9.98216e-06	-0.000146599	-1.49021e-05	0	0.000100739	0	-0.000249282	-7.26396e-05	-0.000350892	1.00373e-05	6.21534e-05	-2.49679e-05	0	4.16866e-06	5.80655e-05	0.000189109	-0.000116888	-0.000373885	1.10967e-05	2.90714e-05	-0.326028	-0.000131797	0.00181537	0.000420139	0	0.00014826	1.47745e-06	0.000323605	0.000820271	-0.000589014	-0.000181773	0.000505396	-0.00215376	0.000725547	-0.000618274	-0.000476991	0.000333244	-0.00251803	-1.3909e-05	-0.000803985	-0.00473034	0.0377088	-5.81441e-05	0.00135492	0.00842217	0	0.00589027	-0.00110189	0.00512391	-0.000113029	0.00387368	-0.000893249	4.04745e-06	-0.000171901	-0.00225371	-0.00835671	-0.0223808	2.66687e-05	-0.000482418	-2.38343e-05	0.000218057	-0.00192549	0.000110953	-7.27487e-05	-0.000629807	0	4.96189e-05	-6.63158e-05	2.72624e-06	0	-2.31184e-05	-0.00120261	-0.000178098	0	4.09249e-05	0.00018207	-0.0026715	7.87678e-06	-0.00128571	-0.00572264	-0.000391624	0	5.12715e-05	-1.63378e-05	-0.000164918	6.10267e-06	-0.00036462	-6.08263e-06	-0.000278979	0	-0.0232406	-2.0469e-05	0	0	2.30746e-05	-0.000120046	0	6.44534e-06	-1.38794e-05	0	4.85032e-05	-7.99203e-05	8.02987e-05	0	0	7.65011e-06	8.92703e-05	0	6.03299e-05	9.48722e-06	1.87164e-06	3.16383e-06	1.29922e-05	-3.12006e-05	0.000327683	-9.96194e-06	0	0	0	0.000452687	0	6.07953e-05	-4.68651e-05	8.86459e-05	0.00595374	3.40222e-05	0.00017009	-0.00361055	-0.00168495	-0.00199387	2.07979e-05	-0.000294199	0	0	0	-2.20028e-06	-0.000135406	2.91313e-06	0.00040125	0.00336397	0	-2.46562e-05	1.66466e-05	0.0028913	-7.25119e-05	6.5086e-05	2.6145e-05	-0.0020671	5.45704e-06	0	2.39856e-05	-2.90509e-05	-0.0265399	-0.000286205	0.000531707	3.27244e-05	-0.00197109	-7.17667e-05	-3.91839e-05	0.000137168	1.13252e-05	-3.18207e-05	0.00042374	2.18662e-05	-0.000220176	1.69096e-05	-0.00191819	-0.000127142	-0.000195504	0	0.000360095	5.18837e-05	-1.65001e-05	0.000136649	0.000167579	5.02096e-05	0.000110731	8.48795e-05	-0.000199029	-3.37499e-05	1.22693e-05	-0.00040286	0.000211956	0.0014178	0	0	-0.000570001	-0.00129572	3.64994e-05	0.00296929	-0.000121182	0	3.5389e-05	0.000235553	0	0	2.38927e-05	-6.97098e-05	6.98221e-06	-0.000707204	0.002558	0.000388959	-3.57379e-06	3.84847e-05	6.91186e-06	1.36785e-05	-0.000310772	-4.70618e-05	0	-0.000256995	-4.94576e-05	-0.000309042	3.07856e-06	0	4.88273e-06	-4.04299e-05	-1.33693e-05	0	0.000313757	1.02096e-05	0	8.30817e-05	1.14863e-05	0.00215205	-0.00104042	-1.02878e-05	2.26545e-05	1.9554e-06	0	0	0	-0.00308342	1.88963e-06	0.0006641	3.14263e-05	6.30856e-06	-1.23207e-05	-9.09689e-05	-0.000464406	-0.000149995	0	0	-1.69652e-05	0.000365174	-4.71474e-05	-0.000762313	4.17722e-05	0.000116915	1.56135e-06	0	-0.0110911	0	0	0.000265618	8.32365e-06	-0.000307203	-4.48855e-05	0.00107302	0.000318643	1.51534e-05	6.82426e-05	-0.000288143	4.27739e-06	1.7283e-05	0.000171658	0	-2.7739e-05	-0.00292663	2.67834e-06	4.14467e-06	7.62639e-05	2.72012e-05	9.3203e-06	2.19993e-05	2.15955e-06	5.44428e-05	-0.000641909	0	3.21723e-06	-0.0121074	-0.0212867	0	-2.56896e-05	0	8.23911e-06	-0.000155168	-5.92665e-05	2.55665e-05	-0.000215382	0.00113162	0	0	0.000102291	1.28743e-05	5.22346e-06	-0.00274276	-1.51423e-05	0	-1.12422e-05	8.45062e-06	0	-1.79833e-05	-7.95812e-06	0.00076031	0	-0.000212789	5.20294e-05	-0.000486358	-0.00117342	-0.000487354	0	0	0.000199718	-2.77487e-05	0.000143134	1.6172e-05	6.57048e-06	4.28074e-05	0	0.00052179	0	-0.000144862	-7.02436e-05	1.97384e-06	0	-4.84038e-05	3.27175e-06	-0.000418131	-6.57444e-05	8.1591e-06	0.00839095	2.20758e-05	2.7666e-05	-0.00299202	-1.18968e-06	-0.000477309	-0.00284427	0	-0.000199733	-0.000105203	1.15002e-05	0.000127591	-0.000162045	0.00065991	0	0.000159948	-0.001712	-9.94538e-05	-0.000148115	9.94081e-05	-0.000430767	0	0	-6.35299e-05	1.60302e-05	1.19905e-06	0.00348871	-0.000131994	-0.00328493	0.00420259	-0.000291314	-0.000392167	-0.000279995	2.65615e-05	0	2.82419e-06	0	0	-5.1639e-05	4.74813e-05	0	8.11387e-05	0.000381166	-5.84783e-05	-0.00015437	-0.00287099	0	5.05784e-05	1.17527e-05	-0.000732614	0.00699581	-0.00112708	0.000481741	1.25799e-05	-0.0325586	0.00131021	-0.00380771	-3.94507e-05	0	9.58269e-05	6.99581e-05	1.73472e-06	1.22599e-05	-1.43784e-05	-2.50663e-05	0	8.06107e-05	0	-4.27047e-05	-0.000859485	-0.000352123	-1.66023e-05	-0.000187743	0	4.58507e-06	4.6594e-06	-0.0019343	1.30329e-05	0	-0.000192452	6.71169e-05	2.89746e-06	0.000903755	-5.82167e-05	5.44101e-06	0.00167008	0.000430673	0.000211733	0	0	0.000126497	5.54678e-05	2.45549e-05	0.000174201	-1.18173e-05	0.00137818	-1.14376e-05	0	3.87033e-06	1.8661e-06	0	-0.000183432	-0.00134814	0	-1.86054e-05	-0.000193457	4.90424e-05	0.000778823	0	-0.000123432	0.000687862	-5.53237e-07	-2.5244e-05	9.30793e-05	-2.12871e-05	0	1.40661e-05	8.61737e-05	-0.000676178	3.07483e-06	0	-0.000452179	1.24013e-06	-0.000606798	0.000178962	7.4259e-05	1.68251e-05	-0.014628	0.000175606	0	0	0.00110548	0	1.49619e-05	0	4.93178e-06	4.4379e-05	0	-0.000859489	1.3562e-06	-0.0125514	0.00188056	1.9714e-05	-0.000282311	-6.15058e-05	0.00299494	0	0.000999657	-0.000103866	-0.000151621	-0.000258327	0	5.50104e-06	2.66314e-05	3.26139e-05	1.52591e-05	1.44867e-05	0.00488171	6.77503e-06	-5.83566e-05	8.14249e-06	-0.00156481	0.000778093	3.59117e-05	1.4116e-05	4.20483e-05	1.24775e-05	0	0.000251583	1.17968e-05	3.09101e-05	-6.00243e-05	-0.000144814	0	0.000314875	9.05294e-06	8.82884e-05	-1.92481e-05	2.6584e-05	5.34405e-05	-3.88814e-05	-0.00154618	0	0	-8.36832e-07	-0.00040872	5.98427e-06	-0.0012632	5.32173e-05	-0.00107043	0.000265631	-2.09522e-05	-0.00222095	0	0.000105981	0	0.000660504	0	4.90248e-05	9.1761e-06	-0.00945141	0	0	5.82947e-05	7.82774e-06	0	-3.02397e-05	-0.000100684	0.00440943	0	5.40922e-06	0.000229195	6.46709e-05	-5.11553e-05	9.22402e-06	2.10956e-05	0	-5.91218e-05	-0.00185776	6.5335e-06	0.0084566	-5.83932e-05	0	0	4.77388e-05	0.000768358	0	2.00004e-05	0.00020441	0	8.01069e-05	4.3246e-05	-6.88928e-05	-0.00141863	0.000130846	5.14981e-05	-0.00023136	0	0	0	5.06389e-05	-0.00242115	0	-0.00431477	-5.91288e-05	5.68394e-05	0.000253856	-1.23795e-05	0.000312529	3.84064e-05	0	-0.00146357	0.000387065	0.000259594	-0.000356774	-0.00164069	0.000459656	4.36172e-05	4.27668e-06	-0.000200535	0.000336058	0	-0.000263581	-2.04841e-05	7.87289e-05	6.57308e-05	1.21616e-05	-0.00355304	2.73587e-06	6.78269e-05	-4.97525e-05	-0.000947136	0.00530734	-1.0323e-05	-3.27464e-06	-0.00011692	0	-3.50453e-06	-6.35894e-05	5.20258e-05	-0.0002353	0	-0.0014013	0	-0.037155	0.000115881	-9.04009e-05	0.00112954	0	4.72812e-05	-0.00046594	-2.00603e-05	-0.00234607	-0.000291691	-0.00936233	-0.000453382	-1.73946e-05	4.50721e-06	0.00124886	1.50606e-05	0.00104315	2.90186e-05	-0.000209921	-2.7424e-06	1.42789e-05	1.08989e-05	0.000132478	-0.000387777	-1.75504e-05	-1.16177e-05	5.41615e-05	0	-2.09178e-05	-0.00166151	-0.000568622	0.000107171	0	-0.000302264	-0.00171466	6.53323e-05	0	-2.85402e-06	0.000520143	0	-1.407e-05	0.000206513	0.00240976	-0.000155265	-0.000632993	0.000170749	0	-0.00159155	-3.34559e-05	9.32327e-06	-0.0219225	0.000242819	0.000121452	0.00681073	0.00012017	0.000732212	-0.00131452	0.00755886	0.000773228	0.000513939	0	0	0	0	0	0	0	-7.23609e-06	-0.000876041	0.00613406	-0.000217862	0	-0.0206867	0.00151913	-2.15276e-05	0.00259039	0	0.0390348	-0.000103173	-0.0378081	-0.000278669	0	0.00400301	0	-1.58355e-06	-0.000293316	0.0121894	-0.0069576	0.000502481	0.0240158	0.0128188	-0.0396131	0	0	0.000651801	0	0	0.00237997	-0.00495068	0.0078577	-0.0124875	-1.19769e-05	0.0374462	-0.00154896	-9.10025e-07	0.00177711	-0.0150567
x11MCx1867	0.000622941	0.00571201	0.000351363	8.93138e-06	0.209591	0.0183139	-0.0125662	0.0101363	-0.000673948	-0.00380522	-0.00136526	0.00225888	0.000686199	0.00259712	0.000343501	0.00198802	0.000670024	0.0017428	0.00637818	0.00393918	-0.00145937	0.00948206	0.00200688	0.000926464	-0.00142978	-0.000212548	-0.00390199	-0.00722703	-0.000160298	0.00613135	0.00041622	0.015767	0.000214815	0.003459	0.000542124	0.00336303	-0.00319261	0.00475797	-0.0022971	0.00262638	-0.00206292	-0.00151377	0.00151274	-0.00340741	0.00289578	0.00136033	-0.00151402	0.000923861	0.0106146	-0.00015421	0.00415161	-0.00963679	0.000841193	0.00204765	0	0	0.000469216	-0.00363931	0	0	0.00100317	0.00427622	-0.00270472	0.000456869	0.000969121	-0.00544785	0.0204602	-0.00443638	0.0056744	-0.0097661	-0.000363388	-0.00514821	0.000406088	0.016751	0.01282	0.00235665	0.025826	0.00729381	-0.06894	0.00206485	0	0.00103215	-0.00112492	0.00856766	2.04469e-05	-0.00287227	-0.00382714	0.00424804	0.00086626	0.000660322	0.000617063	-0.010115	-0.0176175	0.0139538	0.000242508	0.00278376	0.000219202	0.00280016	-0.0384386	0.0432435	0.135139	9.0982e-05	6.58014e-05	0.00254154	-0.000237869	0.000599156	0.00525355	-0.000311295	-0.00010984	0.000392529	0.018217	0.00377437	0.000350349	-0.0032649	-0.0225718	0.00318252	0.000602886	1.11056e-05	0	0.00139505	0	0	0	0	0	-0.00151727	0	-0.000122009	0	0	0.00101078	0	0	0	0	0	0	0	0	0	0	0	0	0	0	0	0	0	0	0	0	0	0.0133095	1.33695e-06	-3.74687e-06	-0.0122113	0	0	0	0.000511016	0.00015525	0	0	0	0	0	3.73043e-06	-0.000203691	-0.000992428	0.00310907	-0.00127878	-0.000254452	0.0014377	0.000248046	0.00150813	6.42671e-05	-0.000192698	0.00161431	0	0.00414101	0	0	0	0.0105178	0.00479904	-0.000387515	0.00727539	0.0477382	-8.08639e-05	-0.000542963	0.0218795	0.0346725	0	-0.000144838	-0.0011949	-0.000852457	-0.000105819	0.00028901	0	-7.47585e-06	0.00330609	-0.00330953	0.28772	-0.00581857	-2.25734e-05	0	0	1.92125e-05	0	0	-3.01976e-05	-0.004925	-0.00128492	0	1.68206e-05	5.48176e-06	0.00456012	-0.0012599	0	0	0	0.0023131	0.00295946	0.0238255	0.0213829	0	0	0	-5.15238e-05	-1.80074e-06	0	0	0	0	-0.00236691	-0.000103965	0.00195449	7.59908e-06	0.000840091	-0.0252745	7.50914e-06	-0.00122953	-0.00405863	0.0002658	0.0176806	-0.000364107	0.00217555	-0.00165493	-0.000161131	0.00585497	-0.000803428	0.00170286	0.00587896	0.00322712	-5.55681e-06	0.000314538	-0.000219396	-0.00984793	-0.00107986	-0.000536581	-0.000674693	0.000388755	-0.000916992	-0.00278719	-0.000252417	0.00295046	-4.57483e-09	9.84926e-05	0.00797662	0.00121098	-0.00656337	-0.00131372	-0.0017893	-0.00988845	0.000327298	0.00502932	0.000176831	-0.00162599	0.0119795	0.011258	-3.65952e-05	0.000707402	0.000202957	0.000381431	0.00128114	0.00121091	0.00212547	0.000340881	0.000787257	0.000611494	-0.00456447	-0.00155048	0.00313537	-0.00499869	0.00153532	-0.000359959	0.00336876	-0.000321755	0.00132348	-0.000412639	0.00087485	0.000837757	-0.000464411	-0.000138445	0.00225469	0.00114504	-0.000130052	0.00218675	0.00483512	-3.24747e-05	-0.000584447	0.00023024	0.000222459	-0.000707679	0.00197007	0.000415776	-0.00010508	-4.14309e-05	0.000154814	-0.000600626	-0.00317025	-0.00250357	-0.000388396	-0.00066698	0.00338078	-9.28974e-05	1.55522e-05	0.013671	-0.0013161	0.00608031	0.00171804	6.38555e-05	0.000643595	0.000613591	0.000313105	0.00266823	-0.000140375	-0.000429889	-0.00117133	0.000464795	-0.000616996	0.00436103	-0.00421206	0.0120415	-0.00665674	-0.000663987	0	0	0.000952935	0.000151128	-0.00194159	-0.127011	0.00191412	0.00506229	-0.000986208	-0.000688479	0.0279553	0.000888553	0.00387479	-0.00147945	0.000278876	0.000145617	0.00159268	0.00159256	0.00298634	-0.00298066	-0.00058269	0.00530175	0.000628385	-0.00374827	3.87423e-05	0.0106539	0.00276621	-0.000346804	0.000280303	0.000997449	-0.000321497	0.000617274	0.000450583	0.00887994	-0.000916426	0.00124548	0.00101224	0.000609037	0.000999318	0.00626823	-0.000124053	0.00255908	-0.00105149	0.00230363	0.00805273	-0.00158424	0.00182714	0.0304488	-0.00145204	0.0363832	-0.00430654	-0.00204539	0.000110022	5.92208e-05	-0.000606754	-0.00427001	-0.0146879	-0.000390542	-0.00663474	5.65658e-06	-0.00395743	-0.000492762	-0.000338311	0.000166533	-0.000303501	-0.000122107	0.000203276	-0.00114635	-0.000421383	-0.00264619	0.000635466	-0.00122367	0.00165023	0.0218031	-0.00210029	0.00280171	0.00147808	-0.000519377	-0.00428388	0.00011446	-0.033487	0.00213152	1.67974e-06	9.41471e-05	-0.0012952	0.00161691	0.00496927	0.00230981	-0.00500924	-0.000556638	-0.00013053	-1.7707e-05	0.00232027	-0.000686876	0.000561698	0.0110094	0.000146972	0.0204286	0.00313505	-0.00120869	0.0043453	0.00191261	0.000332005	-0.00175138	-0.00143245	-0.0154859	-0.0010997	0	0.00386782	-0.000881451	-0.00140204	-0.00386876	0.00132511	0.00511005	-0.00526511	0.00269073	5.08472e-05	-0.0147316	-0.00117833	-0.00161328	-0.00873569	-7.20935e-05	0.00491192	0.00168275	0.00927402	0.00416036	-0.00500681	-0.00638192	0.00638626	0.00503371	0.00036308	0.00361419	1.12025e-05	-0.00251888	0.00159604	-0.000421811	0.00153674	-0.000846756	0.00230812	0.00185782	0.00116147	-0.0164056	0.0269812	0.0318157	-0.00193901	-0.00488443	-0.00125144	0.000353986	0.00975826	-0.00193862	0.00533552	-0.000926862	-0.00224941	0.000260625	-4.63715e-05	-0.00025574	-3.04041e-05	-0.0554168	0.0217313	-0.00180921	9.86488e-05	-0.000617654	0.00631784	0.000382539	0.00589864	-0.00242859	6.50728e-05	0.000685135	0.000352746	0.00962062	-0.000803436	-0.00270392	-6.62813e-05	-0.00129078	0.00153567	-0.0143604	-0.0146511	0.0994253	-0.000413686	-0.00100402	-0.0044159	0.00181934	-0.00791675	-0.000158561	0.0010237	-0.000104571	1.25062e-05	-0.00191597	0.000748533	0.000411723	0.000789824	0.00371356	0.00680192	0.00948389	0.0254983	0.00035912	-0.000381684	-0.0176884	-0.0040854	0.00575352	0.00691741	0.00253619	-0.0228085	0.00120745	0.00331205	1.25143e-05	0.000790705	0.0143319	0.00197063	0.00173201	0.00411523	0.0373208	-0.00171975	-0.000868495	-0.00985663	0.000255199	-0.00149285	0.0009454	-0.0354081	0.010533	0.000680601	0.00353829	0.00123005	0.00763504	0.00609049	0.000447215	-0.000269558	0.00119055	-0.00138028	0.00594397	-6.94469e-05	0.000608489	0.0111389	0.00257796	-0.00142432	-2.72835e-06	-2.88821e-05	-0.000446201	2.87661e-06	0.002199	9.5141e-05	3.24633e-06	-2.59234e-05	-0.00306325	0	-8.35775e-06	-0.00035304	-5.6498e-05	1.40831e-05	-0.000269518	1.90895e-05	-4.98132e-06	5.99749e-05	-2.46603e-05	-0.00080291	1.19356e-05	0	9.89807e-06	0	-0.000215362	2.15575e-05	-0.000464577	0	0.000502066	-7.68919e-06	0	5.13855e-06	5.56616e-05	0.000189932	4.15692e-05	8.38683e-05	2.51765e-05	1.67217e-05	-0.195621	0.000149216	0.00173318	0.000386765	0	0.000554411	0	0.000308973	0.000677923	2.06364e-06	0	0.00138229	1.47642e-06	-0.000558112	-0.000385541	-0.000550122	-3.00108e-05	-0.00291687	-8.03494e-05	0.000338859	0.00220976	0.0362683	-1.44662e-05	0.000799344	-0.00169216	-3.1915e-06	0.000604409	-0.000519159	-0.0449087	-0.000128643	0.00688552	0.000569268	0	-0.000141058	-0.00209374	-0.00721497	-0.0239268	0.000131608	-0.000891739	-0.000226226	0.000136662	-0.00286574	8.04045e-05	6.01698e-06	-0.000349871	-3.1257e-05	8.11882e-05	-0.000214967	3.85888e-05	0	-6.20687e-05	-0.00126922	-0.000409038	0	9.87783e-05	0.000250762	-0.0031457	3.36029e-06	-0.00166165	-0.00567401	-0.00138524	0	7.73177e-05	0.000286948	-8.36936e-05	1.1217e-05	-0.000525353	-0.000316311	0	0	0.00796076	-4.17773e-05	0	0	1.19072e-05	-0.000206556	7.84651e-06	0	0.000188285	2.96747e-06	4.07728e-05	-0.000255103	7.87321e-05	0	0	1.97858e-06	0.000163079	0	2.45101e-05	2.9629e-05	4.85098e-06	0	0.000116979	0	0.000325335	-9.96194e-06	0	-3.65245e-05	0	0.000277944	0	7.77757e-05	-2.47701e-05	0	0.00667715	1.95384e-05	0.000172505	-0.00482263	-0.00151325	-0.00224461	7.5905e-05	-0.000355597	-3.76608e-05	3.24465e-06	-7.46383e-06	-9.98745e-05	-0.000160324	0	0.000244575	0.00401129	0	-3.95334e-06	8.76054e-05	0.00268732	1.85607e-05	2.99405e-05	3.75074e-05	-0.00248408	0	0	3.03249e-05	2.84048e-05	-0.0550708	-0.000194129	0.000401443	3.21722e-05	-0.00444872	-1.01397e-05	0	0.000122232	7.12003e-05	0.000340916	2.37022e-05	0	-0.00048594	-8.37005e-06	-0.00160794	-0.000147177	-0.000456874	0	0.000693021	7.58591e-05	1.64834e-06	0.000120008	0.000333623	1.05414e-05	0.000135249	4.10103e-05	-0.000170728	4.52346e-06	0	-0.000185801	0.000111097	0.00126712	0	0	-0.000850094	-0.00238349	-1.41525e-05	0.00361461	-0.000245298	3.04206e-05	4.37942e-06	0.000211187	0	0	5.85787e-06	0.000436155	6.44079e-05	-0.000298243	0.00283656	0.000346132	0	1.76801e-05	5.31024e-06	5.64721e-06	-0.000176264	-4.17677e-05	-5.76048e-06	-6.57056e-05	-0.000633019	-0.000506644	2.6395e-05	1.21401e-06	-4.34084e-05	-4.15101e-06	-9.12591e-06	1.81457e-06	0.000159488	1.22679e-05	0	5.39867e-05	2.08105e-05	0.00144853	-0.00140027	1.05753e-06	3.31547e-05	4.59048e-06	0	0	0	-0.00264948	1.88963e-06	0.000290303	3.03128e-05	4.82806e-06	3.46665e-05	-0.000186052	-0.000303165	-0.000261282	-3.98887e-06	-2.20356e-05	0	0.000225896	-0.000105898	-0.000770913	5.75552e-05	8.70498e-05	-2.39416e-05	0	-0.00994	0	7.15005e-06	-1.10888e-05	2.87025e-06	-0.000415242	0	-0.00280291	3.61061e-05	3.4121e-05	7.64488e-05	-0.00037072	7.48289e-06	4.09398e-06	-0.000194414	1.8308e-05	0	-0.00314439	0	3.53406e-06	2.57494e-05	7.96434e-05	8.86801e-06	8.20162e-05	1.22225e-05	2.09472e-05	-0.000433502	-4.29394e-05	1.08777e-05	-0.0138043	-0.026167	8.08634e-06	-1.31903e-05	0	-1.51614e-05	-0.000601079	-7.03788e-05	3.53375e-05	-6.51686e-05	0.000693384	0	0	8.61202e-05	2.30216e-05	1.35457e-06	-0.00300425	4.08197e-06	3.63149e-05	1.83418e-05	9.78095e-06	0	-4.05112e-05	0	0.000116047	0	-0.000139539	7.36687e-05	-0.000622999	8.63782e-05	-0.001004	0	1.00075e-05	6.64532e-05	2.5035e-06	9.31173e-05	2.22936e-05	2.41189e-05	2.74979e-05	0	0.00055032	0	-7.56857e-05	0.000106055	-5.07745e-05	0	-0.000106254	4.85709e-06	-0.00145557	5.73588e-06	1.91979e-05	-0.00509912	0.000134806	1.36466e-05	-0.00350508	-8.6213e-05	-0.00603652	0.00129745	2.20901e-05	-0.00108419	-6.97637e-05	8.81357e-05	0.00022544	-7.91983e-05	0.000458545	0	0.000215979	-0.000283193	-0.000198743	-4.98497e-05	1.32848e-06	-0.000298443	1.14602e-06	4.79509e-06	-0.00010636	2.17913e-05	-3.14122e-06	0.00371503	-2.95374e-05	-0.00295246	0.00113784	-0.000103598	-0.00050811	-0.000114472	4.48255e-06	0	2.21715e-05	0	-5.18369e-05	-0.000207603	0.000142206	0	0.000115043	0.000783355	-9.66781e-05	-1.15865e-05	-0.000322727	0	0.000152951	7.7538e-05	-0.00104487	-0.0106612	-0.00172129	0.000436524	3.07603e-06	-0.0274487	0.00141713	-0.00455504	-1.44317e-05	0	0.000545996	6.01734e-05	2.76482e-05	-4.71677e-06	-0.000184446	2.15533e-05	-1.27343e-05	9.90256e-06	0	1.09898e-05	-0.000451573	0.00010622	-3.47571e-06	4.85896e-05	0	7.20617e-05	-1.60067e-06	-0.0019241	3.47673e-05	-0.000104823	-2.794e-05	0.000227291	0	0.00032418	-3.08359e-06	-8.26543e-06	0.00322182	0.000614101	0.000224292	0	0	0.00113631	3.74182e-06	1.9067e-05	0.000205219	-4.34818e-06	0.00131139	0	0	1.81559e-06	6.41894e-06	0	-0.000422293	-0.000765393	0	-1.71054e-05	0	4.29798e-06	0.000608124	-0.000111771	-0.000205482	0.000903935	-4.21689e-05	-1.27788e-05	0.000117885	-2.43634e-05	6.66377e-06	1.48947e-05	0.000154932	0.00120207	0	0	-0.00019367	1.31708e-06	0.00195502	0.000142573	5.66205e-06	3.87203e-06	-0.0195394	-1.65803e-06	0	0	0.00133196	8.69185e-06	0	0	7.26042e-05	0.000673316	0	-0.000468493	0	0.00629323	-0.0200337	1.47376e-05	-4.60961e-05	-0.000114096	0.00397827	7.17607e-06	0.00119789	-0.000117758	-0.000191042	-0.000711162	1.16723e-05	3.85429e-06	9.17222e-05	0.000465214	0	1.17859e-05	-0.012119	0	7.91008e-06	0	-0.000441913	0.000986952	0.000137822	7.68461e-07	0.000141673	0.000139123	0	0.00121027	1.12163e-05	0	1.6149e-06	-0.000286569	0	-0.000938576	2.76704e-05	3.71406e-05	-0.000179457	-0.00138345	4.38399e-05	-1.9533e-05	1.78962e-05	0	0	-2.14526e-06	0.000287934	0	0.000284959	6.56941e-05	9.59185e-05	0.000298105	-6.19871e-06	-0.00233116	0	0.000203608	0	0.00109475	0	1.24706e-05	8.64677e-05	-0.00930573	-2.44857e-06	0	-1.12176e-06	3.26525e-05	0	2.80842e-05	-5.11423e-05	0.00513219	0	3.43134e-05	0.000163485	7.75222e-05	-3.10868e-05	9.63937e-06	-1.20252e-05	1.68982e-06	-0.000108582	0.00953109	1.92144e-06	0.00316085	-5.83932e-05	0	0	1.52e-05	0.000529977	0	7.12377e-06	0.000186653	0	1.92751e-05	1.92531e-05	0	-0.00195469	0.000279251	3.34057e-05	-0.000673808	0	0	0	4.41801e-05	-0.00322482	0	-0.00374001	0.000530272	-4.89089e-05	0.000361444	0	0.00017414	8.88714e-05	0	-0.000752467	2.214e-05	0.000234906	-0.000292488	0.00016424	0.000938723	3.88622e-05	5.18514e-06	5.20443e-05	0.000263264	0	-0.000327557	-0.000102572	7.7252e-05	3.51909e-05	1.58653e-06	-0.0044094	0	4.53679e-05	-8.84743e-05	-0.00134802	0.00460956	-2.28092e-06	-6.39358e-06	0	0	0.000108389	-3.86381e-05	4.49749e-05	-0.000345941	0	-0.00128764	0	-0.0504598	1.86789e-05	0.000237467	0.00100887	0	4.98902e-05	-0.000155398	-1.61344e-06	-5.47098e-05	-9.81398e-05	-0.0082957	-0.00128322	0	-3.58973e-06	0.000929931	0	0.00132809	6.27711e-06	-0.00102176	0	1.14339e-05	8.08671e-06	-0.00149953	2.16518e-05	-2.36741e-05	0	0.000240304	0	-2.91625e-05	-0.000944744	-0.000150771	0.000114719	0	-0.000231528	0.00230952	-5.78096e-05	0	-2.29718e-05	-0.000512637	0	-2.08683e-05	0.000211194	0.00220217	-5.20464e-05	-0.000149551	0.000224959	6.59435e-07	-0.00112195	-2.39055e-06	6.94796e-06	0.000974731	0.000257751	9.9286e-05	0.00486411	0.00016505	0.00108768	-7.30611e-06	0.00398638	-0.00840316	9.08133e-05	0	0	0	0	0	0	0	0	-0.000445538	-0.00755312	0.000574161	0	-0.00289662	0.00180333	-3.10856e-05	0.00291109	0	0.119014	0.00137861	0.00582958	-0.000278162	0	-0.00261271	0	0	-5.82698e-05	-0.00190071	-0.00887169	-0.00018756	0.00133359	0.00107408	-0.036923	0	0	6.87532e-05	0	0	0.00254819	-0.00224981	0.00951659	0.00162459	-6.02909e-05	0.0246491	-0.00245099	-9.10025e-07	0.00138333	0.00858495
x11MCx2150	0.000374059	-0.0151353	-0.00399071	-0.00111017	-0.601988	-0.0259161	-0.0204412	0.000138633	-0.0050991	-0.00443528	-0.00343428	0.00617705	-0.0093885	-0.0209503	-0.00565755	-0.000770956	0.00142021	-0.00830311	0.0142974	0.00413377	0.00765359	0.0196463	-0.0124566	0.00186285	-0.0586416	0.0015737	-0.0307714	2.58892e-05	-0.00105825	-0.0030947	0.000202597	0.0126471	-0.0273606	-0.00964911	0.00203004	-0.0101314	0.0343946	0.0101108	-0.0119149	0.00890277	-0.0017476	0.00653645	0.00157569	-0.000493243	0.0159411	0.000458819	0.000906963	0.00138726	0.0248671	-0.0119295	-0.0585253	0.000878319	0.0015907	0.00225744	0	0	0.000373506	-0.00302493	0	0	0.000457582	0.00953064	-0.00250207	0.00438387	0.00478996	-0.00378203	0.00386417	-0.0397116	0.00448085	0.00997584	-0.000586261	0.00981346	0.00288464	0.029784	0.00911069	0.0234008	-0.0323231	0.0220767	0.00583241	0.00259678	0	0.000291929	-0.00121095	0.00882708	-1.70379e-05	3.47641e-05	-0.00443975	-0.0054021	0.000847067	0.00076323	0.000468714	-0.00779139	-0.00431182	-0.0400326	0.000303486	0.00162798	0.000165316	-0.0402288	-0.017132	0.0337944	0.00183779	0.000230712	0.00017989	0.003174	-0.00308419	0.000516437	0.00282921	-0.000169312	0.000524076	0.00017751	-0.0321977	-0.0061565	0.000431656	0.00304689	0.0671137	-0.00164538	-0.000452189	0.109396	0	0.00120901	0	0	0	0	0	-0.000737138	0	0.000360318	0	0	0.000668233	0	0	0	0	0	0	0	0	0	0	0	0	0	0	0	0	0	0	0	0	0	0.0113386	0.000170581	1.495e-05	0.0119453	0	0	0	0.000409545	4.96037e-05	0	0	0	0	0	8.22155e-07	0.000137735	0.000956511	0.002808	0.00292461	0.000590013	0.00118566	0.000175993	0.000634672	4.91288e-05	-0.000155244	0.000387112	0	0.00108536	0	0	0	0.0275146	0.00604402	-0.00114809	-0.00818686	-0.0383473	-0.000143837	0.0010273	-0.0103343	-0.0211596	0	4.28041e-05	-0.00140232	-0.000969487	-3.01957e-05	0.000220234	0	-1.13979e-05	-0.0026475	-0.00539311	-0.00982475	-0.0136534	-7.51582e-05	0	0	8.13367e-05	0	0	-3.33323e-05	0.0856652	-0.000739396	0	2.16494e-06	0	0.00127932	-0.00108294	0	0	0	0.00724404	-0.00983896	-0.015597	-0.00931052	0	0	0	-0.000681265	-0.000141048	0	0	0	0	0.0100483	-0.000358968	-0.000993694	1.83931e-05	0.000732133	-0.0138651	2.2e-06	-0.00199285	-0.00371458	-0.00015328	0.0172622	5.56977e-05	-0.00252102	0.00176315	-0.000225854	0.0069927	-0.000556404	-0.000804811	-0.00629305	-0.00286338	-5.55681e-06	-0.00049274	6.25025e-05	-0.0100655	-0.00061527	0.000966122	-0.0006173	0.000146182	-0.00015443	0.00258796	-0.000318858	0.00186197	0.00322326	0.000181626	0.00503728	0.00279344	-0.00705317	0.000484278	-0.00132784	0.0105051	0.00034297	0.00536768	-0.00018577	-0.000500173	0.0157596	-0.00807591	-3.29396e-05	0.00156659	0.00068312	-0.000196712	0.00432338	0.00127506	0.00167586	0.000654316	-0.0181851	-0.000480434	0.00233722	0.00331892	0.00388424	0.0051065	0.00173379	0.00375375	0.00717031	0.00065395	0.0019203	-0.000267003	0.00105775	-0.000573136	0.000578391	5.68101e-05	-0.0254269	-0.00202659	0.00129584	0.00236198	0.00499222	0.000618224	-0.000286814	-1.55775e-06	-0.000203957	-0.00215539	0.00108046	0.000765064	-0.000809751	0.000296638	0.000136267	-0.000591192	0.00327795	0.00421997	-0.00341482	0.0010018	0.00380571	0.00115498	0.00302613	0.0143431	-0.00181272	0.00163578	0.00143626	0.000220121	0.000709351	0.000583301	3.40097e-05	0.00574796	0.000232951	-3.72439e-05	0.00222922	0.00131824	-0.00094832	0.00810622	0.000382422	-0.000376481	-0.00766635	-8.40457e-06	0	0	0.00161306	9.46175e-05	-0.00214861	0.0553139	0.00733798	0.0107812	-0.00202778	-0.00078064	0.0273295	-0.000346931	-0.00175497	0.00328389	3.1651e-05	0.00025352	-0.000562545	0.00519415	0.003619	0.0180642	-0.00161214	-0.0134583	0.000941501	-0.00750483	0.00208257	-0.0815181	-0.000980208	-0.00102931	-0.00138094	0.000518536	-0.0109367	0.000439372	-0.00172582	8.98921e-05	0.0049503	-0.000348379	0.000288583	0.000787261	-0.00286342	-0.0320045	-0.000812177	0.00745198	-0.0182116	0.00589361	0.00116832	-0.00450455	-0.00403483	-0.00082415	0.000643671	0.0061389	-0.00403479	-0.0033228	-0.00184154	0.00128275	0.000635693	0.00089766	0.0110182	0.00986458	-0.00566614	5.00002e-06	-0.0114732	-0.0055087	-0.00129897	0.00442165	-0.000299562	-0.000466872	0.000731147	0.00267132	-0.00263734	-0.00241838	0.00127707	-0.000581036	0.000683753	0.0294098	-0.000494086	0.0141544	-0.00511632	0.00472209	0.0107731	0.000550885	0.00853232	0.00279766	-0.00147375	-0.00269865	0.000302877	0.000302367	-0.00873021	0.00488416	0.000483281	0.00215363	-0.000463763	-0.00229561	0.00200327	-0.00173709	-0.00784234	0.0116498	0.00855321	0.0155178	-0.00180802	0.00374197	0.00782124	0.000426222	0.000167939	-0.00279948	0.00141636	-0.0034503	0.00178318	5.30698e-06	0.00285028	-0.000994798	-9.18675e-05	-0.00529128	0.000929587	-0.201142	0.00239482	0.00802374	0.000341152	0.00253997	-0.00169727	0.00321137	-0.00263328	-0.000231651	0.000836729	0.00223614	0.00722466	-0.0117072	0.00837132	0.00194091	0.00495889	0.00467159	-0.00058576	-0.00333028	0.000272284	-0.00212849	0.00102078	0.000911989	0.00310012	0.00142501	0.00133259	0.000394894	0.0006278	-0.021946	-0.00388855	0.0269105	-0.00173733	-0.000499661	-0.00254568	-0.000238814	0.0236054	-0.000218488	0.00739048	2.89991e-05	-0.00135261	0.00131194	-0.00351988	-0.00830329	-0.00163111	-0.0501762	0.00870209	-0.00116944	0.000137445	0.00094005	0.00437023	-0.00882596	0.00390872	-0.00250154	-1.85028e-06	0.000454723	0.00041713	0.000609236	-0.00409163	0.00158664	0.000318588	-0.00177085	-0.00115952	-0.0128349	-0.00283531	0.115468	0.000713769	0.000985995	-0.0053731	-0.00222947	0.00218477	-0.000941194	0.000857528	-0.00057208	0.000368197	-0.00158727	0.000734093	0.003436	6.86007e-05	0.00319403	-0.00798359	0.00836782	0.0162958	-0.000960062	-0.00010826	0.00361042	-0.000884199	-8.39078e-05	-0.00175978	0.00161424	-0.025501	0.00164977	0.0010179	0.00308954	0.0011584	0.0177661	-0.00139316	0.00126988	0.00314192	-0.0115841	0.000378046	0.000911813	0.0150551	0.00039713	-0.00802653	0.00360998	-0.00295147	-0.00379604	-0.000824668	0.00316389	-0.00172854	0.00406819	0.00462765	0.000641765	-0.0158033	-0.00168547	-0.000410761	0.00700998	-0.000817008	-0.00695148	0.00699382	-0.00677733	0.00334084	-2.72835e-06	-0.00011381	0.000174558	0	0.00348359	-0.000711147	-1.85181e-05	-0.000164719	0.00276348	-2.51326e-05	-6.08234e-05	2.08954e-06	9.4082e-05	7.14807e-06	0.000489334	0	2.45712e-05	2.559e-05	8.24992e-06	-0.000134876	1.76599e-05	0	3.7328e-05	2.33402e-06	-0.000272901	-0.000159553	0.00118577	1.00587e-05	-0.000812384	-7.68919e-06	0	2.41154e-05	9.06925e-05	0.00033607	0.000667502	-0.00383219	1.02716e-05	2.94869e-06	0.0196312	-0.000247201	0.00537811	-0.00180017	-1.21772e-05	0.000260441	1.47745e-06	0.000246682	0.00179342	7.4899e-06	-0.000177229	1.36086e-05	-1.52217e-05	-0.000848451	-0.000134062	-0.00115725	7.28154e-05	-9.12001e-05	-1.79731e-05	-0.000399149	-0.00156529	-0.0945967	-0.000131826	0.000949074	-0.00065882	0	-8.39862e-05	-0.00309446	0.00702882	-1.01578e-05	0.00705184	-0.000476988	2.26912e-06	-0.000678717	-0.00325493	-0.0115561	0.00649533	0.000174018	-0.00103883	-0.000145748	0.000140781	0.000220054	8.15791e-05	-0.000348173	-0.000307756	0	5.78312e-05	-8.30237e-05	4.34699e-05	0	-1.23254e-05	-0.0034115	-0.000365891	0	3.68113e-05	0.000364898	-0.00334777	0	-0.00312862	-0.00530092	0.00100984	0	1.99625e-06	5.85957e-05	-6.71646e-05	0	-0.000497097	0.000273483	-0.000150448	0	-0.0195629	1.67472e-05	0	0	1.68344e-05	-7.58536e-05	0	1.93975e-06	-6.4583e-06	2.96747e-06	3.04347e-05	-0.000280182	2.80512e-05	0	0	9.34075e-06	0.000146457	0	8.22649e-06	2.1253e-05	1.50858e-05	0	4.76479e-05	0	0.000250481	-1.18135e-05	0	-7.18963e-05	0	-0.00124367	0	1.44272e-05	-4.78624e-05	0	0.00855751	8.01123e-05	0.000201624	0.00144478	-0.00203486	-0.0027126	1.15254e-05	-0.000224965	6.57062e-06	0	0	-0.00012358	-5.26404e-05	-3.3979e-06	0.00076514	0.00390379	0	-5.44319e-05	0.000101979	0.00265476	-8.91968e-05	7.54504e-05	2.65843e-05	-0.0047795	7.12817e-06	0	4.50411e-06	-0.000202065	-0.0163719	-0.000113093	0.000315613	6.42175e-05	-0.0024007	-4.04491e-05	-8.95997e-05	0.000114916	3.55922e-05	2.21232e-05	-0.000489625	-2.34683e-06	-0.00101094	-8.37005e-06	-0.00184571	-0.00014089	-0.000251463	0	0.00106925	6.08459e-05	-2.20803e-05	0.000109323	0.000310238	1.28259e-05	-0.00210601	3.50532e-05	-0.00071378	-2.80429e-05	2.39018e-05	-5.31363e-05	8.43321e-05	0.00136479	0	0	-0.000690282	-0.00864921	1.23562e-05	0.00455026	-9.08041e-06	1.0981e-05	2.15192e-05	0.000314545	0	1.11989e-05	2.39983e-05	0.000714047	-0.000564219	-0.000310735	0.00202157	4.26454e-05	0	2.24089e-05	0	3.24428e-05	-0.00071349	-1.18578e-05	-6.24244e-07	-4.85873e-05	-0.000326098	-0.000243324	-6.07486e-06	0	2.28833e-06	-2.36183e-05	-1.8283e-06	0	0.00010336	1.52031e-05	-2.95265e-05	1.82724e-06	1.51369e-05	0.000708284	0.00274598	-0.000159109	2.21883e-05	-1.59838e-05	0	0	0	-0.0019237	0	0.000572087	2.00949e-05	2.89708e-05	3.43884e-05	-1.94867e-05	-0.000119062	-0.000199765	1.63021e-05	0	0	0.000241946	-0.000997131	-0.000182261	2.75777e-05	6.86884e-06	-5.73215e-06	0	-0.00931205	0	0	-7.74572e-06	0	-0.000119245	0	-0.000459738	0.000176316	5.28979e-06	0.000110905	-8.68361e-05	4.27739e-06	2.50052e-05	-0.000781353	1.41377e-05	9.02438e-07	-0.00243653	0	1.09692e-05	6.01924e-05	5.45183e-05	-1.98631e-06	-6.04553e-06	5.27019e-06	2.39961e-05	-0.000104769	0	3.16558e-06	-0.0162108	-0.0214234	2.98199e-05	-5.46571e-05	0	8.23911e-06	-0.000611155	-3.30811e-05	3.28679e-05	-0.000239577	0.00120824	0	0	0.000170445	1.89566e-05	1.35457e-06	-0.0027126	-7.15714e-05	-9.00158e-05	2.97443e-06	3.99121e-06	0	0	0	7.15458e-05	0	-0.00015952	3.2458e-05	-0.000717337	0.000115442	-0.00150264	0	1.49767e-05	2.99795e-05	-0.000126899	0.000187075	1.12452e-05	-8.70562e-06	5.14564e-05	-2.53205e-05	0.000457501	0	-0.000198255	-2.05063e-05	-9.07365e-05	0	-6.35014e-05	-1.01189e-05	0.00018991	-0.000412776	7.08895e-06	-0.000593545	4.27438e-05	1.60054e-05	-0.00192862	-1.6821e-05	-0.00376075	0.000747209	0	-0.00105234	-0.000113397	6.75695e-06	0.000145165	-0.000995439	0.000620069	-4.13779e-06	-0.00154323	-0.00212969	-0.000459123	-0.000109221	-3.30539e-05	-7.17106e-05	0	2.7176e-06	-1.07551e-05	4.67912e-05	1.19905e-06	0.00334311	-1.36241e-05	-0.00324144	0.00625896	-0.00118271	-0.000331787	-0.000181201	3.90424e-06	0	3.51847e-05	0	-9.22227e-06	0	0.000129375	1.97226e-06	0.000129614	0.000187583	0.000168186	-3.03274e-05	-0.000127932	0	8.41864e-06	0	-0.000855261	0.00115561	-0.00127996	-4.15789e-05	0	-0.0183358	-0.00312409	-0.00830826	-2.97176e-05	0	-0.000283156	-4.10701e-05	1.73472e-06	0	0.00035071	-8.99765e-06	0	2.03325e-05	6.88548e-05	7.29443e-06	-0.000813194	-6.11949e-06	1.20627e-05	0.000602361	-5.72243e-05	5.66917e-05	8.87606e-06	-0.000173804	9.26166e-06	-0.000190396	-8.24508e-05	0.000100572	0	0.000781408	-2.25403e-05	-1.24233e-05	-0.000731913	0.000805254	0.000390503	0	0	0.000204831	1.43517e-06	1.87817e-05	0.000132619	-1.18173e-05	0.00181003	0	0	1.25978e-06	1.18585e-05	0	-0.000145304	-0.00158622	0	-1.42493e-05	5.23105e-06	1.55053e-05	0.000708185	1.78623e-05	-0.000204428	0.000785399	-1.24533e-05	0	6.64704e-05	-2.72088e-05	0	1.75157e-05	9.52195e-05	0.00235323	0	0	-0.000684914	1.24013e-06	0.00019037	5.7298e-05	8.63494e-05	2.69929e-05	0.0019489	9.90572e-05	0	5.03528e-06	0.00119721	8.62248e-06	0	0	7.5654e-06	1.62724e-05	3.03579e-06	0.000529562	2.98992e-05	-0.00672086	3.21381e-06	1.53985e-05	-0.000158658	-4.55056e-05	0.00386195	0	0.00120548	-4.97527e-06	-0.000172007	0.000349098	1.80344e-06	2.58086e-05	4.83959e-06	4.86456e-05	1.93435e-06	6.94352e-05	-0.0017819	1.08182e-05	-4.46285e-06	-1.46565e-05	-0.0002008	0.000410554	8.93875e-05	2.55133e-05	3.20526e-05	9.34658e-05	0	0.000114549	2.08827e-05	6.38956e-05	-8.11361e-05	-0.000159162	0	0.000135944	3.80357e-05	-2.28733e-05	-6.54067e-06	-0.000193317	6.154e-05	0.000256186	-0.000692896	0	0	-1.15254e-06	-0.000479332	3.13315e-06	0.00108703	2.79891e-05	6.92009e-05	0.000278228	-1.50491e-05	-0.0031379	0	9.17232e-05	0	-0.00261707	0	2.39895e-05	-0.000384854	-0.0110545	-3.095e-06	0	-0.000130826	0	0	6.19244e-06	-4.78725e-05	0.00407065	0	8.10446e-05	0.000103276	5.12434e-05	-7.58496e-05	0	1.89493e-05	0	-7.02704e-05	-0.00177198	6.5335e-06	0.00263079	0	0	0	5.00501e-05	0.000720214	0	1.19985e-05	0.000154873	4.33074e-06	0	2.98513e-05	-3.62785e-05	-0.00160342	0.000448223	1.42101e-05	0.00014308	0	2.85721e-06	9.08033e-06	0.000115893	-0.00405801	0	-0.00515791	-3.17169e-05	7.2359e-05	-0.00429144	0	0.000317727	8.3796e-06	0	-0.000791115	-0.000402922	0.000247323	-0.00028985	0.000134536	0.00049493	6.06866e-05	4.17185e-06	-7.45796e-05	0.000249617	0	-0.000396146	-0.000229998	4.73769e-05	5.52348e-05	9.36702e-06	0.000797218	0	2.75494e-05	-0.000322056	0.000572237	0.00834945	4.02223e-07	0	-0.000183939	0	0.000111719	4.376e-05	3.52481e-05	-0.000185828	6.23086e-06	-0.00132772	0	0.0181877	0.000141673	0.000218205	0.00101017	-2.62265e-05	2.17853e-05	-0.000171195	0	0	-0.000190026	-0.00904012	-0.000693317	-1.00083e-05	2.87629e-06	0.00132543	1.83702e-05	0.000762344	0	-0.000341204	0	-7.32188e-06	1.20384e-05	-0.000141128	-0.000134926	-1.18814e-05	0	0.000214993	0	-1.11395e-05	-0.00190492	-0.000140073	3.74602e-05	0	-0.00014181	-0.00100675	1.92891e-05	5.77249e-06	1.69173e-05	-3.03652e-05	6.94724e-06	0	0.000283839	0.0025988	-0.000345023	-0.000152112	0.000182118	8.66912e-06	-0.000507726	-0.000171807	0	0.00149075	-0.00141349	8.62179e-05	0.00530023	-0.0126256	0.000854374	-2.35018e-05	-0.00199107	0.0014765	-0.000589578	0	0	0	0	0	0	0	0	-0.000288637	-0.00894985	-0.000123656	0	-0.0247913	0.00115676	-2.4013e-05	0.00214396	0	-0.016568	0.00117306	-0.0297638	0.0010127	0	-0.0104651	0	-5.38977e-06	-5.21244e-05	0.00797421	-0.00873497	-0.000160656	0.00537505	0.00118756	-0.0433152	0	0	0.000234887	0	0	0.00140507	-0.00487442	0.00877756	-0.00351691	-3.48493e-05	0.0336503	-0.00160443	0	0.001515	0.0074823
x11MCx3193	-0.000603312	-0.00237779	-0.000796878	-0.00531012	-0.0501109	0.00849492	0.0415633	0.00804267	-0.00366665	4.42029e-05	0.000267979	-0.000129285	-0.00117208	-0.00238015	1.67456e-05	0.00275587	-0.00165539	0.00166284	-0.0182955	-0.00267796	-0.00328257	0.014406	9.53248e-05	-0.00454014	-0.00317633	0.000839312	-0.00563793	-0.0126878	0.000409952	0.00951023	-0.00307965	0.048484	-0.00861779	0.00442391	0.00187408	0.00760468	-0.00579222	-0.0288821	-0.00985766	0.0100894	0.00142806	0.0158791	-0.00126708	-0.0007576	0.00252463	-0.00076525	0.000374229	-0.00403445	-0.0236311	0.0387971	0.0011187	-0.000404762	0.00266562	0.00398898	0	0	0.00051049	0.00753381	0	0	0.00115636	0.00538798	-0.00299363	0.00217817	0.00282966	-0.00434814	-0.00471058	0.0234983	0.0191106	-0.00480816	-0.000170887	-0.0279194	-0.00558634	-0.00847405	0.00299718	0.0131948	0.0270643	-0.00326052	0.00726778	-0.0120936	0	-0.00453644	-0.00118877	0.00388587	5.18354e-06	-0.000986358	-0.0032988	0.0075935	0.00103226	0.000712043	0.000539435	0.00731208	-0.0071562	-0.0211666	-0.00343941	0.00245329	0.000374942	0.00427151	0.0128265	-0.0100465	NA	NA	NA	NA	NA	NA	NA	NA	NA	NA	NA	NA	NA	NA	NA	NA	NA	NA	NA	NA	NA	NA	NA	NA	NA	NA	NA	NA	NA	NA	NA	NA	NA	NA	NA	NA	NA	NA	NA	NA	NA	NA	NA	NA	NA	NA	NA	NA	NA	NA	NA	NA	NA	NA	NA	NA	NA	NA	NA	NA	NA	NA	NA	NA	NA	NA	NA	NA	NA	NA	NA	NA	NA	NA	NA	NA	NA	NA	0	0.00106337	0	0	0	0.00778929	-0.00260529	-0.000523226	0.00690271	0.0513749	-9.67198e-05	-0.000406025	0.0269241	-0.0178125	0	0.000329117	0.00395794	-0.000929976	-3.52803e-06	0.000240523	0	6.8746e-05	0.00370489	-0.00465749	-0.00905022	-0.00795955	-0.00010603	0	0	9.54516e-05	0	0	-2.26291e-05	-0.00553204	0.00367202	0	-0.00133693	0	0.00453945	-0.00102867	0	0	0	0.00149051	0.0103574	0.0208107	0.0103261	0	0	0	-0.000584939	-7.74749e-05	0	0	0	0	-0.00237209	-0.000275994	0.00176947	9.23112e-06	0.000706048	-0.0200323	1.24833e-05	-0.00146538	0.00365189	-5.76278e-05	0.0218227	0.00224667	0.000984214	0.0012458	-1.32249e-05	0.00334995	0.00384001	0.000391724	-0.00391409	-0.00200966	0	0.000545276	0.000226951	-0.00642235	0.000154993	0.000739361	-0.000566823	-5.94836e-05	0.00278804	-0.000919287	-6.1856e-05	-0.001792	0.00245563	3.08901e-05	0.0122066	-0.00568204	-0.00940602	-0.00057582	-0.000182901	-0.00010891	0.000308133	0.00397466	-0.000118018	4.90921e-05	0.0206974	0.0143775	2.02627e-05	-0.010192	0.00204514	-0.000501246	0.000400723	-0.0414335	0.0047328	0.00049756	0.00425752	-0.00107413	0.00310068	0.00151378	0.00189094	-0.00807876	0.00116109	-0.000568267	0.00146588	0.000158211	-0.000717204	0.000582126	3.99975e-05	0.0013995	0.000507097	-4.46303e-05	0.0385175	0.00044867	0.000242733	0.000369615	0.00517959	-0.00045118	-0.000215752	0.000199771	0.000397416	0.00607929	-0.00651256	-0.00110769	0.00119748	-0.000792493	-0.000838375	-0.00029032	0.00622591	-0.00330474	-0.0016927	4.07638e-05	0.00714844	-0.000120086	-0.000970979	0.0137482	0.00296393	0.00429373	-0.00444297	3.18148e-05	0.00219775	0.00104653	0.000150151	-0.0248594	-0.00261058	0.00495841	0.00336043	0.00242998	0.00735167	0.00663642	0.0173194	0.0450204	0.0262416	-2.52883e-05	0	0	-0.000173831	-3.73621e-05	-0.00204016	0.0515196	0.00356384	0.0108202	0.000558448	0.000163896	0.0617769	-0.000252219	-0.000461602	0.00356469	8.66092e-05	0.000110061	-8.33967e-05	-0.0070564	0.00208086	-0.00316795	-0.000586658	0.000850225	-0.000487448	0.00326486	-0.000979089	0.0151463	-0.000371445	-0.00135964	0.000742863	0.000622605	-0.00191574	0.000817858	-0.000206275	-0.00158514	0.00613203	0.000345462	-0.00166308	-0.000942808	-0.000652132	0.00147268	-0.000985184	0.00655137	0.00455563	0.00435221	-0.00164904	-0.00240424	-4.2005e-05	-0.0317286	-0.00186193	0.01587	-0.00339084	-0.00181085	0.000171486	0.00115445	-0.00284051	0.00170185	0.0158411	-0.00224656	-0.00139135	1.29119e-05	-0.00331654	-0.000329464	-0.000526299	-0.00313847	-0.000308598	-0.000156309	0.00010056	0.0046372	-0.000885413	-0.00267387	-0.00178889	-0.00342869	-0.000161063	0.0330509	-0.000279485	0.00545362	-0.00391571	0.000518179	-0.00485481	-0.000969549	0.0101479	0.00372302	-0.000767948	-0.000326566	0.000265559	0.00165322	0.00634927	0.00377139	-0.000387315	0.00115353	0.00017786	-0.00109373	0.00355865	0.000636973	-0.000234142	0.00789711	-0.0240211	-0.04245	-0.00139124	-0.00130432	0.00258289	-0.000816644	-0.000375531	0.000916607	0.00103377	-0.00883064	0.00216377	6.92424e-06	0.00222244	-0.000167	-0.00152441	-0.00560785	0.00163034	0.00243088	0.000927096	0.00631071	-0.00187942	0.00226195	0.00128744	-0.00599756	-0.0121193	0.000847237	0.0105399	-0.000440476	0.00409204	0.00475575	0.00128306	0.00874372	-0.0293493	0.00260401	0.000598319	-0.00722147	0.000411083	-0.00206159	0.000625636	-0.00697646	-0.00049599	-0.00316195	-0.00520983	0.000467988	2.86682e-05	-0.0262633	-0.00142615	-0.156856	-0.00116662	-0.00282477	0.00453993	0.000757116	-0.0151939	-0.0011966	0.0062348	0.0029453	0.00171546	-0.00152873	-0.00313138	-0.00176281	0.00275426	-0.14287	0.0330545	-0.0234949	0.00018326	0.0021159	0.0102818	-0.00376317	-0.0132214	-0.0025933	-0.000187696	-0.001079	0.0015659	0.0107911	-0.00374235	-0.00816817	0.00664241	-0.00365333	0.00248166	-0.0245307	0.0029859	-0.0615003	0.00206558	0.00498908	-0.0193775	0.000282387	-0.0201794	-0.00375125	-0.00387032	0.00484739	0.00104177	-0.00283311	-0.00397003	-0.0041009	0.000316626	0.0045228	-0.0120245	-0.0101135	0.00264808	-0.000805561	-0.000901565	0.00600273	0.00256441	-0.000442209	-2.89562e-05	-0.00277946	-0.0275137	-0.00276296	0.00449004	-0.00407683	-0.000176864	-0.0101055	0.00196428	0.00181589	0.00375897	0.0593138	-0.00320444	-0.000417475	0.0124424	0.000184283	-1.26167e-05	-0.00456749	-0.00956596	-0.010558	0.000325528	0.000376182	-0.00115437	-0.0211993	0.00769211	0.00071177	-0.00559445	0.00118415	-0.00171487	0.006753	-0.000700378	-0.0223711	-0.0288597	-0.0109269	0.00161504	-4.97365e-06	5.11342e-06	-0.000437262	-5.49707e-05	0.00187659	0.000122692	-2.15749e-05	-1.10065e-05	0.00319987	-2.8777e-06	-2.47338e-05	-4.03321e-06	2.96297e-05	4.06183e-05	-9.32451e-05	5.17523e-06	0.000111095	2.43514e-05	-1.33282e-05	4.69023e-05	-1.24461e-05	0	7.11944e-05	7.4018e-06	0.000734301	-0.00874841	-0.00015916	2.74248e-06	0.000122979	0	0	2.0156e-05	-0.000757748	0.000202334	0.00110004	-2.49062e-05	-0.000526122	0	0.0170662	-3.84125e-05	0.00172146	0.000104043	0	-0.000225857	0	0.00019173	0.000782365	1.56776e-05	0.000158984	4.37695e-06	5.0276e-05	-0.000516447	0.000199469	-0.000334657	-0.000409547	0.000263285	2.96372e-06	-6.52555e-05	0.000573061	0.0228401	1.96645e-05	0.0011141	-0.00049321	0	-0.000204077	0.000298172	0.00652649	-8.24735e-06	0.0058043	9.86666e-05	-4.06695e-07	-0.000246295	0.00630271	0.00387406	0.006644	9.01941e-05	0.00178667	9.84442e-05	-0.000727085	0.000585059	-0.000937333	-0.00018208	0.00155345	0	-0.000804756	-1.16922e-06	4.62934e-05	0	0	0.00103385	0.000151537	0	6.87679e-05	0.00031833	-0.00113666	0	0.00118745	0.00816102	-0.000209968	0	9.22375e-05	0.000109453	0.000167263	0	-3.92067e-05	-0.000107078	3.05806e-05	0	0.00676184	-1.17306e-05	0	1.83063e-06	1.95098e-05	-0.000158439	0	8.11689e-06	-1.38794e-05	0	4.17534e-05	7.77158e-05	-5.96849e-06	0	0	1.14274e-05	0.000321796	0	3.82646e-05	-0.000109682	6.91483e-06	0	0.000224509	0	0.000118617	-0.00184791	0	0	0	-0.000856836	0	0	-4.13535e-05	3.56533e-05	0.0127109	-0.000173711	0.000125702	0.00110667	0.000497925	0.00308013	-0.000252205	9.44004e-05	0	-3.65023e-06	7.84768e-06	-4.10949e-05	0.000520248	0	0.000546528	0.00340509	1.76999e-05	1.08151e-05	-6.18352e-05	0.00264805	-0.000235983	0.000192556	4.83088e-05	0.000869993	3.94288e-05	0	-0.000399246	2.79776e-05	0.00531548	0.0010354	0.000266128	0.000152121	-0.00213926	7.22538e-05	-0.000115072	0.00032519	0.000108845	-2.0355e-05	3.0834e-05	-0.000102031	0.000391005	-0.000133358	-0.000716172	2.44469e-05	0.000214519	0	0.00156275	9.23083e-05	0	0.000205551	0.000335053	4.36841e-06	0.00024881	-0.000117682	5.91799e-05	3.72921e-05	1.22693e-05	0.00060943	-0.00137151	0.00190501	0	0	-0.000822648	0.00363268	-4.85558e-05	0.00285009	5.12306e-05	1.0981e-05	0	0.000124592	0	-7.01032e-06	6.39026e-05	-0.000796927	9.14118e-05	0.00568211	-0.00810182	3.68332e-05	0	-5.08892e-06	1.01145e-05	-9.43613e-05	1.62294e-05	0.000429968	3.50875e-06	0.000140561	0.000115138	-0.000433263	0.00013211	-1.27981e-05	2.28833e-06	-3.18641e-05	9.75094e-06	4.85961e-06	5.11789e-05	-4.20503e-06	0	5.82655e-05	4.73199e-06	-0.00181875	0.00184959	-5.21398e-05	-7.24981e-05	-4.76814e-05	0	1.74115e-06	0	-0.00296549	0	-0.0061304	5.76587e-05	-3.79739e-06	-0.000778329	0.000101891	0.000197278	-0.000198072	0	-4.77898e-05	0	-0.00551883	6.76752e-05	0.00163511	3.28365e-05	-5.92247e-05	1.32712e-05	0	0.000723001	0	3.55606e-05	7.03334e-06	-0.000157014	0.000245064	0	0.000277937	9.8664e-05	6.48212e-06	-0.00380553	0.00059739	0	0.000223208	-0.000451748	0	-4.04017e-05	0.0178211	0	-0.000309434	6.37014e-05	0.00025707	-4.21043e-05	0.000240266	-1.35035e-05	5.11597e-06	0.000588566	0	1.78813e-06	-0.00937769	0.00999485	-4.54225e-05	0.000544864	0	9.62694e-06	0.000287662	5.96784e-05	-0.000186976	-5.11561e-05	0.000378483	0	0	0.0008024	2.25594e-05	-1.57063e-05	-0.00227831	-2.09757e-05	7.79993e-05	5.76991e-05	1.33032e-06	0	-1.2293e-05	0	5.25289e-05	0	-6.95828e-06	-0.00513338	-0.000115123	-0.000243172	0.000744974	0	-1.23476e-05	-3.75886e-05	5.69455e-06	0.000321089	-4.25998e-05	2.69408e-06	8.97096e-05	0	-0.00075673	0	-8.39787e-05	0.000165916	-0.000153871	0	-2.76798e-05	-1.01189e-05	-0.00148215	-0.000128222	2.62154e-05	0.000675326	0.000285699	-6.10555e-05	0.00278416	-7.09905e-06	0.00182951	0.00515805	-1.63447e-06	0.000779461	-7.42407e-06	3.56914e-05	0.000262297	-0.000285272	0.000986227	-1.45952e-05	0.000257755	0.000920802	9.75507e-06	-3.4306e-05	0	-9.42866e-06	0	0	-1.48366e-05	0	3.3796e-06	0.00132452	6.48268e-05	-0.00205341	0.00169807	8.90425e-05	3.82783e-05	0.000106904	3.62016e-06	0	0.000333377	0	-1.45325e-05	-9.24811e-05	-0.000992039	1.03826e-05	0.000278462	-0.000510053	-5.93022e-05	7.13528e-05	0.000119907	0	2.80306e-05	7.10358e-06	0.0137425	0.000659403	-0.00192395	-0.00053275	3.50364e-05	0.00996807	0.000520575	0.00326076	-2.37465e-06	0	-0.00070204	1.78872e-05	2.02183e-06	0	0.000707011	-4.07731e-06	0	1.47618e-06	0	1.64676e-05	-0.000332468	1.71123e-05	7.4082e-07	-0.000181914	3.2363e-05	2.63984e-05	-6.06981e-05	-0.000179446	-4.74137e-06	-2.83667e-05	1.4753e-05	-0.00016887	0	5.95668e-05	9.51908e-06	-6.2466e-05	0.000549426	0.000241577	8.53563e-05	3.79673e-06	0	0.00045468	0	-8.8846e-06	0.000215224	-1.71012e-05	-0.0030525	-7.71795e-06	0	-2.57489e-05	7.94699e-06	0	0.00125305	-0.00356264	0	0.000324508	0	-7.16093e-05	0.00055528	-7.91233e-06	0.000366109	0.000198791	-5.73841e-05	-6.08564e-06	-1.92462e-05	-0.000170422	6.66377e-06	-3.82224e-05	3.87972e-05	-0.00170828	9.13626e-06	0	-0.000523401	5.04761e-06	0.000460794	5.01631e-06	0	1.46305e-05	0.000648322	1.66873e-05	-3.82795e-05	0	0.000241662	1.64161e-05	8.76334e-06	0	-0.00013014	9.27748e-05	0	0.00116349	1.72343e-06	0.00651391	-0.000783782	-0.000570075	-2.51689e-05	0.00040573	0.00338605	0	0.000753482	-5.57826e-05	-1.36318e-05	-9.28916e-05	-1.10093e-05	6.14755e-05	1.62626e-05	4.99513e-05	0	8.85796e-06	-0.00105467	0	8.10887e-05	5.53769e-06	-8.27514e-05	0.000900131	0.000227489	1.05558e-05	0.000100813	0.000119256	0	-6.99999e-05	4.55862e-05	5.38522e-05	3.7722e-05	-0.000283924	0	0.000103954	0.000149111	0.000264263	4.12581e-05	5.09385e-05	-0.00118705	1.45349e-05	0.000512644	0	0	-1.15254e-06	0.000145235	7.5188e-05	-0.00218173	0.00015121	0.0001049	-0.00253795	0.00021181	-0.00229176	0	0.000127848	0	0.000152965	0	4.64837e-05	-0.000264367	0.0177476	-3.095e-06	0	7.4253e-07	3.3784e-05	0	-2.07418e-05	-3.99623e-05	-0.00503728	0	7.66562e-05	0.000207814	0.000288869	-1.9294e-05	2.94346e-05	0.000103296	0	-4.11028e-05	-0.0014935	6.5335e-06	-0.114248	3.66335e-05	8.1991e-06	-2.75685e-05	6.33589e-05	0.000522216	0	0.000111852	-0.00082442	1.85242e-05	-9.74071e-05	5.70996e-05	0	0.000353713	-0.000160662	4.39674e-05	-5.67333e-05	0	4.23354e-05	2.18871e-06	0.000111964	0.006117	0	0.0194623	-8.30747e-05	0.00045407	0.00047217	0	0.00055593	-0.000260116	0	0.00164056	3.40034e-05	0.000254351	-2.02977e-05	0.000123511	0.000440376	4.60132e-05	-2.71522e-06	-0.000234073	0.000359282	0	-0.000365	-0.000101747	0.000212678	0.000100985	2.76868e-05	0.000450881	5.76508e-06	0.000129266	-2.87242e-06	0.000424495	0.00746405	6.21236e-05	0	6.19465e-06	0	-0.00264753	-2.87218e-05	3.44311e-05	0.000767722	6.23086e-06	-0.00118205	0	0.0111673	0.000199862	0.000124992	0.000623133	0	9.05981e-05	-0.000892146	0.00033295	-1.48429e-05	0.000199485	-0.00743886	-0.000361867	0.000469339	-6.14716e-06	-0.000379258	3.29731e-05	0.000618124	1.76923e-05	0.000768779	0	-5.16615e-06	-4.05909e-05	5.67467e-05	0.000385774	-1.26139e-05	0	0.000235052	0	-1.25797e-05	0.00201363	0.000100104	0.000143133	0	0.00368646	0.00185542	0.000237549	0	6.58925e-07	0.000257039	7.85424e-06	2.32844e-05	0.000517431	0.00234458	0.00147989	0.000174427	0.000131801	0	-0.000691415	-8.16621e-07	6.54014e-06	0.0012584	-0.00130266	0.000361163	0.00460786	0.000337365	0.000694614	-3.19978e-07	-0.00341912	0.00134092	0.000475045	0	0	0	0	0	0	0	-7.23609e-06	-0.000445894	-0.00709744	-0.000336707	0	-0.0059598	0.00101887	-2.68395e-05	0.00239809	0	-0.0182535	-0.0025516	0.0189074	-0.000679496	0	0.00418684	0	-2.6482e-06	-4.78678e-05	-0.00244808	0.00133098	-7.1962e-05	0.0233517	0.0124118	-0.0349312	0	0	0.000126266	0	0	0.00330594	-0.00384422	0.00889782	0.00132022	-1.24029e-05	-0.0216127	-0.00145515	0	0.00152031	0.0110787
x11MCx1160	0.00178209	-0.00308443	0.000862215	-0.00118472	0.175452	0.0068049	0.0244594	0.00803482	0.000527098	0.000815495	0.00200726	0.000321714	0.00178986	0.00329206	-0.00242372	0.00104406	0.00159624	-0.00390082	-0.00688277	0.00449601	-0.00124341	0.00318032	-0.00194835	0.00300016	-0.00110916	0.00112368	0.00998012	0.00141983	-0.000287501	0.0010871	0.00131711	0.0240919	0.00422533	0.00293909	0.00114024	0.00487184	0.00365035	-0.0296945	0.00257196	0.00242796	-0.000695754	-0.00466988	-0.00102342	-6.85363e-05	NA	NA	NA	NA	NA	NA	NA	NA	NA	NA	NA	NA	NA	NA	NA	NA	NA	NA	NA	NA	NA	NA	NA	NA	NA	NA	NA	NA	NA	NA	NA	NA	NA	NA	NA	NA	NA	NA	NA	NA	NA	NA	NA	NA	NA	NA	NA	NA	NA	NA	NA	NA	NA	NA	NA	NA	NA	NA	NA	NA	NA	NA	NA	NA	NA	NA	NA	NA	NA	NA	NA	NA	NA	NA	NA	NA	NA	NA	NA	NA	NA	NA	NA	NA	NA	NA	NA	NA	NA	NA	NA	NA	NA	NA	NA	NA	NA	NA	NA	NA	NA	NA	NA	NA	NA	NA	NA	NA	NA	NA	NA	NA	NA	NA	NA	NA	NA	NA	NA	NA	NA	NA	NA	NA	NA	NA	NA	NA	NA	NA	NA	NA	NA	NA	0	0.00109093	0	0	0	0.00122439	-0.00355291	-0.000357504	-0.0160736	0.0532576	-6.3804e-05	-0.000460961	-0.0105879	-0.0168144	0	-3.80584e-05	-0.0017619	-0.00107068	-0.000130345	0.000183168	0	-8.24079e-06	-0.00272653	-0.00484351	-0.00982697	-0.00864559	-0.000129622	0	0	6.49144e-05	0	0	-2.7191e-05	-0.00637404	-0.00178435	0	1.13697e-05	1.80267e-06	0.00192591	-0.000696216	0	0	0	-8.46632e-05	-0.0114068	-0.0253389	0.00965486	0	0	0	-0.00010353	3.58711e-05	0	0	0	0	-0.00284933	-0.000553234	-0.000770128	2.06773e-05	0.00137795	-0.0224623	0	-0.002194	0.00200839	-6.53686e-05	NA	NA	NA	NA	NA	NA	NA	NA	NA	NA	NA	NA	NA	NA	NA	NA	NA	NA	NA	NA	NA	NA	NA	NA	NA	NA	NA	NA	NA	NA	NA	NA	NA	NA	NA	NA	NA	NA	NA	NA	NA	NA	NA	NA	NA	NA	NA	NA	NA	NA	NA	NA	NA	NA	NA	NA	NA	NA	NA	NA	NA	NA	NA	NA	NA	NA	NA	NA	NA	NA	NA	NA	NA	NA	NA	NA	NA	NA	NA	NA	NA	NA	NA	NA	NA	NA	NA	NA	NA	NA	NA	NA	NA	NA	NA	NA	NA	NA	NA	NA	NA	NA	NA	NA	NA	NA	-0.00240014	-0.124139	-0.000295281	-0.00366157	-0.000934968	-0.000586281	-0.011482	0.000715381	0.00350102	0.00150006	0.000244332	0.000346939	0.00161283	0.000424202	-0.000416177	-0.00253793	-0.000802741	0.00552606	0.00035874	-0.00327662	-0.00082207	0.0126813	0.00534485	-0.000228272	0.000387914	0.000929093	0.00152099	0.000861961	-0.000985035	0.00287976	0.00120437	0.00172536	0.00170915	0.000596836	0.000617682	0.00697006	-6.4782e-05	-0.00495227	-0.00320242	0.00196634	0.00017773	-0.001366	0.00270931	0.0299583	-0.000760825	0.0304441	-0.00430927	-0.000602297	0.000605858	0.000321149	-0.00599281	-0.00266964	-0.0109514	0.00411174	-0.00833784	1.54054e-06	0.00486488	-0.000163762	-0.000551471	-0.00115484	-7.78302e-06	-0.00019786	0.000942773	-0.000798301	-0.00102927	-0.0117645	-0.00102423	-0.00113011	0.00271325	0.0204913	0.0012591	-0.00209823	0.00155067	-0.00144815	-0.00604599	0.000302137	-0.0277338	0.00163766	0.00093528	0.00014753	-0.000880919	0.00127533	-0.00255385	0.00165523	-0.00497569	-0.00104	0.000122705	-0.00048303	0.00150591	0.00273342	0.00257509	0.0092983	0.00366256	0.0213888	0.00284822	-0.00463656	0.00461004	0.00854269	0.000437605	-0.0019492	-0.000227256	-0.00358939	-0.00414922	0	0.00346435	-0.00380078	-0.00152098	-0.00372926	5.46048e-05	0.00762259	-0.0053648	0.00287532	0.000310441	-0.0162757	-0.0019058	-0.00141215	0.00736161	0.000115078	-0.000403225	0.0012499	0.00437069	0.00178609	-0.0020422	0.00112619	0.00576001	0.00193834	-0.000277521	-0.00220498	0.000322503	-0.00188022	0.00111911	-0.00149968	0.00124125	-3.49978e-05	0.00237104	-0.00408928	-0.00047868	0.0346545	-0.00493922	0.0861402	-1.68739e-05	0.00213993	-0.000623575	-0.000147601	0.00699012	1.21921e-06	-0.000280364	-8.92374e-05	0.000797003	-0.000182436	0.000132927	0.00114061	0.00075068	0.0269398	0.015988	-0.00454698	0.000489545	-0.000317513	0.00273958	0.000106869	-0.00466191	0.00171985	-9.1131e-06	0.00179622	-0.00052845	-0.00459214	-0.00393381	0.00146693	-0.0019624	0.00283029	0.000451303	0.00525794	-0.0247937	-0.0460991	-0.000741082	-0.00169467	-0.00420319	0.00135283	-0.00705175	-0.000603382	0.00163565	-0.00115983	0.000549809	-0.000711965	-0.00108705	0.000612157	0.000702416	0.00322517	-0.0100369	-0.0034193	0.0174499	-0.00105991	0.000945178	0.00144336	-0.000759453	0.00211967	-0.00557531	-0.00104254	0.0199544	-0.000481673	0.00411183	6.3936e-05	-4.30193e-05	0.0125152	0.00179254	-0.00474593	0.00163779	0.0531004	0.00133884	-0.000898843	-0.00550816	0.000376074	0.00113838	0.00278709	0.00522283	-0.00304291	0.000798362	-0.000193119	-0.000707641	0.00433382	0.00312018	-0.00571949	0.0176723	0.00145856	0.00026678	0.00396288	-0.0019279	0.0407801	0.0151861	-0.00280826	-0.00223489	-6.07681e-06	-1.31679e-05	0.000105544	4.99737e-06	0.0027332	-5.32706e-06	-9.21423e-06	-0.000129688	0.00438052	-9.3283e-06	-0.000264546	0	-2.55171e-05	2.80379e-06	-0.000153337	1.90895e-05	2.75318e-06	0	-1.29524e-05	-0.000580934	1.637e-05	0	6.29793e-05	2.33402e-06	0.000170048	0.000356346	4.23081e-05	7.22144e-06	-0.00161064	-2.58843e-05	0	-7.93004e-05	4.90821e-05	0.000235967	0.00143587	0.000360003	-2.29033e-05	5.54413e-06	0.0127779	0.000539854	-0.0589148	-7.0798e-05	-1.30414e-05	-1.30069e-05	0	0.000157265	0.000610915	2.06364e-06	-8.30888e-06	3.55795e-05	-2.92272e-05	-0.000719768	-3.64575e-05	-0.00105869	6.19796e-05	-0.000162238	-3.9187e-05	-8.31664e-05	3.80528e-05	0.0737037	-0.000120345	0.00121631	-0.000406159	0	0.000119843	-0.000542635	-0.0301387	-4.58569e-05	0.00555825	-0.00111649	-3.6241e-06	-0.000169543	-0.00254191	-0.00250822	0.00426693	0.000126142	-0.00115007	-1.96943e-05	0.000137175	-0.00533315	9.64851e-05	-0.000249821	-0.000507907	-2.11555e-05	5.33242e-05	2.29111e-06	4.69014e-05	0	3.95055e-06	-0.00301624	0.000229738	0	-0.000137918	0.00032836	-0.00270044	0	0.00122402	-3.50785e-05	-0.00089931	0	5.00635e-05	2.14344e-05	-3.81079e-05	1.01295e-05	-0.000757796	0.000365099	1.56806e-06	0	-0.0193139	-1.17598e-05	0	0	6.86856e-06	-0.000101317	1.2625e-05	0	-0.00102691	0	4.96054e-05	-0.000198002	6.19549e-05	0	0	3.57626e-06	8.69042e-05	0	3.29974e-06	1.3913e-05	-6.60589e-07	0	6.7562e-05	-2.72432e-05	0.000490875	-6.29369e-05	0	0	0	0.000138361	-1.21112e-05	7.30753e-05	-3.84331e-05	0	0.00773415	3.04136e-05	0.000117639	-0.00481856	-0.00105088	-0.00207645	2.18391e-05	-0.000289655	-2.60833e-05	0	0	-1.99027e-05	-7.42728e-05	-3.3979e-06	0.000438657	0.00439125	8.8064e-06	-2.81574e-05	7.40421e-06	0.00282551	-4.98577e-05	0.000132064	3.43096e-05	-0.00324612	7.57361e-06	3.5042e-06	-6.96068e-05	-4.00122e-05	0.0108198	-0.000100087	0.000464068	3.27278e-05	-0.00347882	-2.77163e-05	-6.91402e-05	0.000241907	0.000110387	-4.72484e-05	6.3975e-05	2.40779e-05	-0.000906294	3.11099e-06	-0.00162676	-4.07759e-05	-0.00012903	0	0.00110958	7.15512e-05	6.99196e-06	0.000133144	0.000283946	4.47487e-06	0.000138617	1.78366e-05	-3.67038e-05	-7.29283e-05	1.62213e-05	-0.000204794	7.45069e-05	0.00135856	0	2.49586e-06	-0.000619491	-0.00292413	5.65515e-05	0.00349501	-0.000241755	0	1.34179e-06	0.000252037	0	-0.000210466	1.37473e-05	0.000613328	7.48857e-05	-0.000371686	0.00203403	0.000146954	0	1.57723e-05	-7.21409e-05	7.91311e-06	-0.000258228	-5.96779e-05	6.40236e-06	-0.000249614	-0.000192734	-0.000204132	-1.40668e-05	1.21401e-06	0	3.252e-05	0	1.81457e-06	0.000270254	6.82904e-06	-1.08063e-05	3.52855e-05	8.16217e-06	0.00155111	-0.00186792	-1.44538e-05	4.16251e-05	0	0	1.74115e-06	0	-0.00330704	0	0.000206607	3.55117e-05	7.42476e-06	5.98797e-05	-0.000403394	-0.00056356	-0.000137781	-3.98887e-06	-6.38266e-05	0	0.000173353	-0.000181617	-0.000715599	8.12615e-05	-1.20759e-05	-3.33667e-06	0	0.000330168	0	2.93058e-06	-5.60834e-05	0	-0.000115511	0	-0.000831847	-6.53876e-06	2.64067e-05	8.4065e-06	-0.00010658	2.7159e-06	2.5487e-05	-0.000862161	6.53817e-06	-1.67005e-05	-0.00293379	2.67834e-06	8.8709e-06	6.47635e-05	5.39276e-05	1.00442e-05	0.000180639	3.33581e-06	4.17025e-05	-0.00107499	-2.77777e-05	7.8744e-06	-0.0133792	-0.0296585	5.45756e-06	-2.372e-05	0	0	-0.00047853	-0.000103771	2.2568e-06	-0.000161326	0.00129999	2.89332e-06	0	7.69059e-05	1.60687e-05	9.69389e-06	-0.00289296	-1.59934e-05	0	-2.73331e-05	2.66088e-06	0	-2.41038e-06	0	5.99817e-05	0	-0.000119847	5.61402e-05	-0.000861999	6.76503e-05	0.000779444	0	7.17364e-06	8.48262e-05	-4.84017e-05	0.000151869	1.14832e-05	-3.89258e-05	3.23016e-05	-1.93461e-05	0.00055593	0	-0.000100355	0.000256411	1.97384e-06	3.03956e-06	-0.000166417	2.85667e-06	0.000601442	4.6216e-06	1.78165e-05	0.000718118	4.70635e-05	4.00745e-05	-0.0035752	5.56115e-05	-0.00542153	0.00464748	0	-0.00108148	-3.41451e-05	5.12885e-05	0.000287128	-0.000531244	0.000952546	0	0.000354664	-0.000564231	-0.000195508	-9.08029e-05	-0.000324853	-6.00094e-05	0	0	-0.000115016	2.43083e-05	-4.13466e-05	0.0042664	-1.48436e-05	-0.00311811	-0.003186	-0.00043105	-0.000121069	-0.000102525	1.95726e-05	0	9.4524e-06	0	3.9549e-06	-0.000222367	9.01035e-05	5.7704e-06	-0.00242951	0.000133374	-8.51259e-05	-4.52959e-05	4.29554e-06	0	0.000119931	4.07407e-05	-0.00106993	0.000811004	-0.00193675	0.000688146	0	-0.00693435	0.000934169	-0.00396123	-5.49419e-05	0	0.000789202	-0.000282756	2.02183e-06	0	-0.000130041	-0.000129196	0	-3.93013e-05	0	2.52019e-06	0.00158378	-0.000241918	0	-7.40662e-05	-0.000313589	9.83965e-06	1.9814e-06	-0.000193783	5.41106e-06	0.000855485	-7.06982e-05	0.000202353	0	0.000549808	-4.9644e-05	9.84558e-06	0.00226318	0.000415258	6.73228e-05	1.25597e-06	0	0.000888079	4.98696e-05	1.73998e-05	0.000143711	-8.30046e-06	0.00190723	-9.85447e-06	2.50608e-06	1.25978e-06	1.21966e-05	0	-0.000395337	0.00116485	0	-2.96801e-06	-6.32823e-06	3.33357e-06	0.000726644	7.02035e-06	-2.41803e-05	0.00139829	0	0	5.07355e-05	-2.07906e-05	6.66377e-06	1.21232e-05	4.46407e-05	0.000907326	3.07483e-06	0	-0.000249219	6.9184e-06	0.000181583	9.20611e-05	1.423e-05	9.79138e-06	0.00103935	0.000106529	-6.70586e-05	0	0.00102419	0	1.54597e-05	0	0	-0.000560548	0	-0.00078324	0	0.0045157	0.00187733	3.99509e-06	7.46225e-05	-2.97514e-05	0.00286536	0	0.00125534	-2.7378e-05	-0.000147606	-2.21277e-05	6.47931e-06	1.20447e-05	3.09743e-05	0.000176895	0	2.00147e-06	0.00358449	-1.33735e-05	3.72187e-05	-1.25005e-05	-0.000372715	0.000622222	0.000116161	1.71645e-05	0.000107559	0.000129166	0	9.62495e-05	9.60814e-06	3.02736e-05	5.91835e-05	-0.00016762	0	0.000159291	1.57144e-05	4.04311e-06	-0.000242756	0.000189419	5.57198e-05	-7.6491e-06	-0.000946027	0	0	-9.76611e-07	0.000210911	1.0192e-05	0.000376326	-0.000363861	5.50466e-05	0.000449898	-4.18832e-05	-0.0030672	0	-0.00252044	0	0.000681299	0	3.38406e-05	7.92659e-05	-0.00240322	0	0	-0.000124444	7.83934e-05	0	2.52784e-05	-2.0906e-05	0.004489	0	3.58084e-05	6.99036e-05	5.89609e-05	-5.28547e-05	2.02219e-05	1.23253e-06	0	-0.000173798	-0.00131528	-5.32092e-06	0.00419137	2.14476e-05	0	-2.75685e-05	2.92146e-05	0.000935685	0	2.12627e-05	0.000197315	0	3.51577e-06	5.15695e-05	0	-0.00139716	0.000241282	2.31231e-05	-0.000206055	0	0	1.60823e-06	6.75555e-05	-0.00329079	0	-0.00484508	-7.56929e-05	-5.35522e-05	-0.00403457	-1.64802e-05	0.000430589	0.000111292	0	-0.000140347	-0.000611381	0.000310887	-0.000244934	5.26868e-05	-0.0034617	8.09136e-05	5.80948e-06	3.71053e-05	0.000357858	0	-0.000421039	-0.000133703	9.56673e-05	9.65161e-05	6.40205e-06	0.000637972	2.73587e-06	5.91203e-05	-2.32355e-05	-0.0011248	0.00585824	-1.51506e-05	0	-2.49993e-06	0	-9.7354e-06	-3.43526e-05	3.20796e-05	-0.000270138	0	-0.000822066	0	-0.0487046	0.000102922	0.000321157	0.00157521	0	7.5297e-05	-0.000127476	6.2592e-06	-4.75859e-05	-0.000331514	-0.00845058	-0.00102436	0	2.07132e-05	0.00124298	1.81434e-05	0.00130092	6.27711e-06	-0.000305139	-1.68948e-06	1.16465e-05	3.37195e-05	1.52052e-05	1.28428e-05	-3.26221e-05	-2.25835e-05	0.000197665	0	1.91782e-05	-0.0003824	-0.000340172	5.15588e-05	0.000148883	-0.0002337	0.00100995	4.16451e-05	-2.65844e-06	-1.53352e-05	0.000550071	0	-2.11468e-05	0.000269327	0.0022138	-3.85412e-05	-0.000268186	0.000145665	0	-0.000919246	-9.43646e-05	1.76577e-05	0.00103054	0.000140397	-8.54097e-05	0.00470503	8.05973e-05	0.00118893	0.000103123	0.000934478	-0.0112903	0.00087783	0	0	0	-6.9125e-07	0	0	0	0	-0.000246523	-0.00730078	-0.000272599	0	0.025741	0.00118475	-5.15996e-05	0.0021732	0	-0.01768	0.00140724	0.00512979	-0.000880985	0	-0.00386155	0	0	-5.99276e-05	-0.00216586	0.00153662	-3.90442e-05	0.0252705	0.000893315	0.0259911	0	0	5.56311e-05	0	0	0.0014673	-0.00313782	0.00708336	0.000524143	-7.13352e-05	-0.0205726	-0.00141159	-3.16214e-06	0.00216065	0.00751616
x11MCx1404	-0.00144408	0.00112125	0.0013561	-0.00221684	-0.0630603	0.00958135	0.0696057	-0.0126959	-0.000160651	0.00151636	0.00182121	-0.0015915	-4.05624e-05	0.000572824	0.000430694	0.00274366	0.000727853	0.000179866	0.00889858	0.00260225	-0.00185763	0.0162092	0.00160331	-0.0134082	0.00989582	-0.000774163	-0.00687646	0.0010344	-0.000698204	-0.00942972	5.89699e-05	0.0158232	-0.00227467	0.00518876	0.00157677	-0.00488811	0.00465539	0.0037364	-0.00373119	0.00888589	-0.00133698	0.000152918	-0.000354665	-0.00186867	0.0213162	-0.00118843	0.000828903	0.00260217	0.0124583	0.00974663	0.00611214	0.000142625	0.00107183	0.00203504	0	0	0.000260014	-0.00255597	0	0	0.00111894	-0.0128683	-0.00183718	-0.00304794	0.00127727	-0.00434702	0.0106541	0.0054364	-0.0203075	-0.00774843	0.00385111	0.00855624	0.00249633	0.00310147	0.0115785	0.0544283	-0.0302079	0.00935195	0.0190299	0.00166007	0	0.00222029	-0.000647228	0.00468414	1.42862e-05	9.39043e-05	-0.00339846	-0.00183272	0.00276333	0.000594509	0.000468931	-0.00183179	0.00691375	0.0218748	0.000599634	0.0022375	0.000232983	0.00442941	-0.000346717	0.00858931	0.0877251	0.000187455	4.45915e-05	0.00254673	0.000390375	0.000362952	0.00436233	-0.000185472	-0.0010753	0.000227451	0.0137588	0.00273055	0.000355551	0.00201586	0.0316619	0.00141449	0.000291207	0.0673335	0	0.00179986	0	0	0	0	0	-0.000949398	0	-0.00044308	0	0	0.000332273	0	0	0	0	0	0	0	0	0	0	0	0	0	0	0	0	0	0	0	0	0	-0.0618084	5.64068e-05	3.46478e-05	0.0391165	0	0	0	0.00039336	7.57695e-05	0	0	0	0	0	7.09633e-07	3.66084e-05	0.000359242	0.00233995	-0.00105685	-0.000235831	0.000702812	0.00011002	-0.000515434	4.22236e-05	-0.000169537	0.000326565	0	0.00115441	0	0	0	0.00268859	0.00116268	-0.000366188	-0.0142632	0.0517659	-6.57479e-05	-0.000542725	-0.00507539	-0.0151109	0	0.00010371	-0.00266817	-0.000912777	-7.88203e-05	0.000138668	0	-3.20015e-05	0.0050387	-0.00482566	-0.00920944	-0.00827901	-7.94924e-05	0	0	0.000182645	0	0	4.16274e-05	-0.00659742	-0.00116094	0	3.71375e-05	1.80267e-06	-0.021117	-0.000521922	0	0	0	0.000594359	0.00300329	-0.0210678	0.00949827	0	0	0	-0.000451042	-0.000159771	0	0	2.36614e-05	0	-0.00298989	-0.000439206	-0.0014257	1.7267e-05	0.000922562	-0.0194838	1.56595e-06	-0.00158699	0.00404182	-9.32495e-05	NA	NA	NA	NA	NA	NA	NA	NA	NA	NA	NA	NA	NA	NA	NA	NA	NA	NA	NA	NA	NA	NA	NA	NA	NA	NA	NA	NA	NA	NA	NA	NA	NA	NA	NA	NA	NA	NA	NA	NA	NA	NA	NA	NA	NA	NA	NA	NA	NA	NA	NA	NA	NA	NA	NA	NA	NA	NA	NA	NA	NA	NA	NA	NA	NA	NA	NA	NA	NA	NA	NA	NA	NA	NA	NA	NA	NA	NA	NA	NA	NA	NA	NA	NA	NA	NA	NA	NA	NA	NA	NA	NA	NA	NA	NA	NA	NA	NA	NA	NA	NA	NA	NA	NA	NA	NA	-0.00130756	0.0623434	0.00673033	0.00888538	-0.00260837	-0.000797675	0.0622682	-0.00181667	-0.00864719	0.00293102	-0.000215037	0.000125518	-0.00129176	0.00542876	0.00213508	-0.00289833	1.09807e-05	0.000598842	-0.00148533	0.00449933	-0.000923088	0.0161002	-0.00692999	-0.00137663	0.0012496	0.000962935	-0.00338392	0.000705887	-0.0020573	0.00227389	0.00580954	0.000146134	-0.00129719	0.000713346	-0.0112995	0.00102311	-0.0025826	0.00602905	0.001319	0.0045015	-0.000484544	-0.00457383	0.000613926	-0.000829435	-0.000649565	0.0245388	-0.00328346	-0.00111486	-0.00104263	-0.00264509	-3.97953e-05	0.00118741	0.0153313	0.0109864	0.00814146	1.0206e-05	-0.00257992	-0.000171949	-0.00163742	-0.00254621	-0.00104622	-0.000959987	0.000261259	-0.00162366	-0.00123595	-0.00065551	-0.000722539	-0.0112465	0.000844539	0.0285569	-6.42611e-05	-0.0011488	-0.0039282	-0.000591982	-0.00459365	0.000264319	0.00908859	0.00260982	-0.0029166	0.000952941	0.000373157	-0.00016885	-0.00864964	0.00418608	0.00264118	-0.00010926	0.000852908	-0.00122354	-0.000214394	0.00569469	-0.000363049	-0.0257498	-0.0246897	-0.0314163	0.00687183	-0.00153233	0.00510208	0.0012069	-3.89045e-05	0.000947138	0.00169157	0.00810543	0.00364533	0	0.000735705	-0.000729191	-0.00170482	-0.00183709	-0.0037715	0.00865077	-0.00501889	-0.0358464	-0.00294064	-0.0153915	-0.000880187	0.000577234	-0.00647632	0.000351232	0.00629476	-0.0235292	0.00328135	0.0037212	0.00221138	0.00567466	0.00556504	-0.000703275	6.89734e-05	-0.00133135	0.000365559	-0.00281622	0.00136405	-0.00785238	0.00209546	-0.00150337	0.00201762	-0.00277262	0.00127667	0.0305177	-0.00613399	-0.110295	0.00117782	-0.000748853	-0.00159343	-0.000637644	0.00451486	0.00117521	0.00570622	-0.00065119	-0.00269408	-0.000627964	0.00196262	-0.000212056	0.000912939	-0.0581686	0.0249285	-0.00399067	0.000118674	-0.00232564	-0.00295127	0.00526546	0.00492476	0.00345408	-1.83963e-05	-0.00343808	-0.00108258	0.0141817	-0.00427583	0.00545634	-0.00805012	-0.00469638	-0.000882864	0.0081511	0.00249482	-0.0676524	-0.000992243	-0.0017587	-0.00723094	0.000895061	0.00101335	-0.000478083	-0.0263887	0.00228172	-0.0039877	-0.00914448	-0.0048803	0.00250669	0.00103225	0.0014147	0.017685	-0.00599349	-0.0312636	-0.00101678	-0.000665469	-0.00842727	-0.00270556	0.00673011	0.00705981	0.00367724	-0.0159917	-0.00188351	0.00662	-0.00417702	-0.00102423	0.00641966	-0.00229131	-0.00537166	-0.0208383	0.0894261	-0.00426769	-0.000286916	-0.00482303	-0.000560893	0.00426725	-0.00369303	0.00557806	0.00181844	-0.00150188	0.00329341	-0.000146833	0.00651583	-0.00240882	0.00118075	0.00933304	-0.00234493	-0.00587622	0.00542466	-0.00107287	-0.0786557	0.0163243	-0.00498887	0.00428412	-6.5814e-05	1.92163e-06	0.000325948	2.87661e-06	0.00201469	-7.17659e-05	1.45045e-05	-5.6839e-05	0.0029248	0.000167391	0.000201971	0	5.5309e-05	1.21104e-05	6.05218e-05	4.14492e-06	1.47567e-05	4.06498e-05	2.16553e-05	-0.00133169	-1.20862e-05	0	9.30863e-06	6.39378e-07	0.000521411	0.000108127	0.00013819	1.64781e-05	6.83974e-05	-5.71397e-06	0	5.14047e-05	0.000288861	0.000217979	0.000747839	0.000178479	-1.78683e-06	1.17027e-05	0.0158615	-7.26178e-05	0.00179246	0.00013768	0	0.000493996	0	0.000158893	0.000618481	6.01231e-06	-8.30888e-06	3.88846e-05	-1.21902e-05	-0.000125251	0.00026339	-0.000485451	-0.00018607	-0.000140424	2.28283e-06	0.000392283	0.00150455	0.0465617	0	0.00111165	-7.45566e-05	0	-0.000113931	-0.000802121	0.0081042	-7.28406e-05	0.00633805	-0.000131802	-2.36351e-06	-0.000101329	-0.00343431	0.00249701	0.00764094	2.86847e-05	-0.00108802	-2.5513e-05	9.12176e-05	0.000997427	9.72e-05	-0.000211784	0.000510321	-0.000262104	-0.00113409	0.000113827	-0.000241149	0	1.45172e-05	0.00116964	9.319e-05	0	-0.00117836	0.000350869	0.00223407	0	0.00187904	-0.00400949	-0.000875888	0	-4.86901e-06	-6.50806e-06	4.19249e-05	1.58168e-05	-0.000143461	0.000392597	0	0	-0.0160446	7.48082e-07	0	0	8.05184e-06	-1.01616e-05	0	1.00566e-05	1.09938e-05	0	1.56794e-05	-0.000454787	-6.27193e-05	0	0	1.97858e-06	0.000136301	0	3.80357e-05	4.44546e-05	-6.99501e-07	3.16383e-06	8.99675e-05	0	-0.00060863	-9.96194e-06	0	0	0	-0.000329528	0	0.000100847	-3.93943e-05	0	0.00915169	9.82649e-06	9.00343e-05	0.00255643	0.00065145	-0.00177148	3.30449e-05	-0.00133918	7.06908e-06	0	-6.86672e-06	-8.34117e-06	-0.000196396	-8.99906e-05	0.000374175	0.00286168	2.80836e-05	-1.20145e-05	-3.38579e-05	0.00250666	0.000265039	3.71847e-05	5.52971e-05	-0.00290238	7.0653e-06	0	2.11716e-05	-5.596e-06	0.00582174	-0.000511015	0.0002652	5.84579e-05	0.00266266	-0.000163633	0.000325895	0.00035319	-0.000149237	-7.54959e-05	-2.19442e-05	0	-0.000655263	1.69096e-05	0.000556766	-0.000104772	-0.000317253	0	0.0010349	8.26722e-05	-2.20803e-05	1.65122e-05	0.000329694	-2.32987e-06	5.87935e-05	2.13902e-05	7.15516e-05	0	1.7513e-05	-0.000478788	0.000141915	0.00164258	0	0	0.000468148	-0.00349765	-0.00067769	0.00444467	-2.70818e-05	4.24538e-06	7.85461e-05	0.000153446	0	3.51712e-05	2.35281e-05	0.000621358	3.51654e-05	-0.000360551	0.00228059	5.59846e-05	0	9.23797e-05	1.44129e-06	5.64721e-06	-4.14508e-05	-5.38659e-05	7.61587e-06	-0.00010807	-6.09643e-05	0.00068952	1.07924e-05	-8.94433e-06	0	0.000102978	1.44015e-06	1.81457e-06	0.000132944	1.34364e-06	1.52752e-05	1.11268e-05	7.34187e-06	0.000676087	0.00521905	-3.14813e-05	3.59856e-05	0	0	0	0	0.0008429	0	0.000279836	-0.000196678	-1.26095e-05	5.5962e-05	-0.000107491	-6.36298e-05	-7.853e-05	-1.54673e-05	-1.37579e-05	-1.69652e-05	0.0002108	5.14315e-05	-0.000289083	2.49193e-05	-0.000121318	-2.57498e-06	0	0.00150052	0	1.69202e-05	-3.98635e-05	0	0.000250195	-2.99559e-06	-0.000397409	4.46465e-05	-0.00022714	2.57381e-05	-4.16641e-06	-1.4672e-05	9.60669e-05	0.00123302	2.18021e-06	4.56698e-06	-0.0026911	0	5.63233e-06	6.64707e-05	0.000121744	-1.98631e-06	-0.00035826	3.01508e-06	1.11142e-05	-0.00010695	-2.77777e-05	4.95371e-06	0.0212582	-0.0242465	3.28289e-06	-6.53079e-05	3.68812e-05	0	0.00028613	0.000899569	3.67257e-05	0.000167805	0.00218418	0	0	0.000107373	5.96844e-05	2.11986e-06	-0.00226415	-1.83032e-05	-1.99763e-05	-1.10892e-05	3.99121e-06	0	1.46938e-06	0	6.45069e-05	0	6.85844e-06	6.51998e-05	0.000402693	0.000100686	0.000916808	0	-8.59663e-06	0.000180146	-6.0811e-05	0.000188906	9.67908e-06	8.27408e-06	9.78829e-05	0	0.00028103	0	-9.1923e-05	4.35475e-05	-1.95885e-05	3.03956e-06	-7.45681e-05	3.79924e-05	0.0010393	-0.000109022	-0.000411988	-0.000637042	8.1313e-05	6.16122e-06	-0.00268996	1.65949e-05	-0.00302159	0.00512703	1.83044e-05	-0.000851403	9.94522e-05	0.00017312	0.000309836	-0.000514922	0.0005783	-2.09733e-05	0.000479977	-0.00109783	6.25999e-06	0.000601355	4.24275e-06	0.000135642	0	0	-6.64288e-05	0	1.03541e-05	0.0036499	-1.95757e-05	-0.0016624	-0.00279316	-2.91041e-05	-0.0001919	0.000252068	3.62016e-06	0	2.04857e-05	0	-4.88155e-06	0	-0.000609703	-0.000109959	0.000243168	0.000102055	0.000349911	-2.8942e-05	0.000392877	0	5.60875e-05	1.65251e-05	-0.000923071	0.00101879	-0.00119246	8.74798e-05	0	0.00930416	0.000401358	0.00353464	0.00033047	0	0.000414976	-8.8221e-05	2.02183e-06	-4.71677e-06	3.37665e-05	-2.60172e-06	-1.27343e-05	-3.81156e-06	0	3.07399e-06	-0.000501061	-0.000145237	0	-0.000103234	4.37002e-05	5.37692e-05	-4.23794e-06	-6.71707e-05	5.36033e-05	-0.000195107	3.81093e-05	-0.000129193	0	0.000209043	0	2.27129e-05	-0.000609307	0.000215438	-0.00125988	0	0	0.000321903	1.14614e-05	8.52339e-06	0.000104138	2.4053e-05	0.00185409	0	0	1.5544e-06	7.94699e-06	0	-0.000332252	0.00123538	0	-0.000265479	-1.3327e-05	2.95609e-05	0.000514249	0	0.000343225	0.000782712	-1.78105e-05	1.02171e-06	0.000137724	-2.50842e-05	1.83606e-05	-4.51705e-05	0.000137708	0.00196483	1.11791e-05	0	-0.000411301	1.31708e-06	7.78249e-05	-0.00020423	4.94563e-05	-0.000170885	0.00157583	2.35006e-05	0.000696251	5.03528e-06	0.000691785	8.87919e-06	0.000293545	0	1.41436e-05	-3.12934e-05	1.09606e-05	0.00168271	2.4465e-06	0.00551345	-0.0018919	-7.30265e-05	0.000359841	-7.54125e-05	0.00282391	0	0.00103456	-3.47479e-06	-5.64028e-05	-1.87537e-05	-0.000152802	0	1.13277e-05	1.89136e-06	-1.33247e-05	0.000169365	-0.00157897	0	-0.000226266	-1.62864e-05	-0.000263899	0.00100161	8.30923e-05	1.61999e-05	5.19439e-06	0.000137322	0	7.58266e-05	0	7.21978e-05	5.26716e-05	-0.000203973	0	0.000289539	-0.000202488	2.40038e-05	-4.46413e-06	3.69537e-05	6.19577e-05	-1.44069e-05	0.000643655	0	0	-4.34617e-06	0.000390332	1.05993e-05	-0.00141035	-0.000268805	-1.93935e-05	0.000490658	-0.000134019	-0.0026523	0	0.000148077	0	-0.000103803	0	3.41524e-05	0.000182184	0.0165654	0	0	-8.93913e-06	5.22216e-05	0	7.02861e-05	-5.05892e-05	-0.045023	0	6.71838e-05	-0.0001989	0.00016707	-6.88313e-05	-7.48285e-05	5.5071e-05	0	-6.83879e-05	-0.0019915	-5.32092e-06	0.00343667	0	0	0	6.44318e-05	0.000658888	0	-3.63467e-05	0.000199806	1.85242e-05	3.51577e-06	5.19429e-05	1.38441e-05	0.00118194	0.000124641	0.000114516	0.000163236	0	0	2.18871e-06	0.000268578	0.00523354	0	-0.00544013	-4.02029e-05	0.000276079	0.000753744	-1.64802e-05	0.000835629	0.000101649	0	0.000592988	-8.86964e-05	0.00012302	-0.000186703	-0.00034232	0.00235771	3.71152e-05	2.15264e-06	5.61579e-05	0.00015141	0	0.00142105	-8.05222e-05	0.000188212	0.000106133	2.5349e-05	0.000655057	8.50095e-06	4.91721e-05	-2.85049e-05	-0.00134931	0.00659964	-3.07562e-06	0	0	0	-0.00235131	-0.000103158	3.15258e-05	0.000908165	0	-0.00104579	0	0.0206765	1.70649e-05	0.000217986	0.00146043	0	6.86418e-05	-6.86874e-05	-1.59481e-05	-3.59663e-05	0.00101749	-0.00910642	-0.000680161	0	2.4102e-06	0.00163469	1.01781e-05	0.000497657	6.27711e-06	-0.000355941	0	-3.49457e-06	1.27873e-05	-8.29683e-05	0.000370528	-1.12339e-05	0	0.000147202	0	-1.42739e-05	0.00255128	-0.00049278	0.000169909	0	-0.000132625	0.000892143	-5.79004e-05	0	4.64204e-06	-0.00270086	9.46724e-06	4.64903e-05	0.000395205	0.00222361	-1.48213e-05	-5.48881e-05	0.00012557	0	-0.000712984	-3.01409e-05	1.20737e-05	0.000769947	-7.61056e-05	-0.000129166	0.00582063	9.27795e-05	0.00107341	5.91815e-05	0.00126894	0.00225498	-0.000262328	0	0	0	0	0	0	0	0	-0.000232651	-0.00752449	-0.000387394	0	-0.0066986	0.00134414	-9.91146e-07	0.00208542	0	-0.0142238	0.00122287	-0.0369277	-0.000653224	0	0.0019299	0	0	-4.15546e-05	-0.00171837	-0.000546122	-5.11754e-05	0.0236152	0.00100857	-0.00863526	0	0	1.03465e-05	0	0	-0.00291814	-0.00415798	0.006751	0.000783429	-5.5237e-06	0.0420688	0.00272834	0	0.00162544	0.00693641
x11MCx3174	0.00254726	0.0213905	-0.00080449	-0.000916529	-0.566487	-0.0132884	0.0529457	-0.00488738	0.00810807	-0.000243086	0.00567424	-0.00133066	-0.00772679	0.00613062	0.0158985	-0.00351976	0.00567418	-0.00681505	-0.0509158	0.00168651	-0.00408529	-0.0323379	-0.00262116	-0.000363856	-0.00943362	0.00066838	-0.0203464	-0.0140155	-0.00154868	-0.0125827	-0.0013817	0.0488767	-0.0123106	0.00952163	0.00323939	0.00504126	0.0175261	-0.0711215	-0.0031013	0.00593947	-0.00594934	0.00357849	-0.00267609	-0.00370449	-0.000499899	0.00197957	-0.00195399	0.00202699	0.00970967	0.00316476	0.0102686	0.000415246	0.00245555	0.00231765	0	0	0.000259266	0.00291933	0	0	-0.0250349	0.00867941	-0.00210705	-0.00362926	0.00403338	-0.00358665	0.00529593	0.027455	-0.0502553	0.0126577	-0.000931551	0.0142302	0.00430992	0.0269122	0.00871447	0.0190261	-0.0349757	0.018679	0.019834	0.0035624	0	-0.0149062	-0.000827316	-0.0204489	-6.11197e-06	1.6959e-05	-0.00473064	0.00550287	0.000925349	-0.00623843	0.000488553	0.00194562	-0.00782314	-0.0278234	-0.0193003	0.00207874	4.2767e-05	0.0034694	-0.0298543	0.0368082	0.098086	0.000256637	3.07388e-05	0.0025471	0.000190646	-0.00127674	-0.0152778	-0.000300551	-0.000772232	0.000156119	0.0166793	0.00348942	0.000318445	-0.00441634	-0.0340798	-0.00225127	-0.000200164	0.0512154	0	0.00141819	0	0	0	0	0	-0.00118244	0	-0.000333277	0	0	0.000104064	0	0	0	0	0	0	0	0	0	0	0	0	0	0	0	0	0	0	0	0	0	-0.0718373	-6.06991e-05	-2.79495e-06	0.0050137	0	0	0	0.000328533	9.34233e-05	0	0	0	0	0	1.87015e-06	6.59034e-05	-0.00206532	0.00305214	-0.00096783	-0.000163461	0.000724988	6.99545e-05	-0.00150821	2.49297e-05	0.000246468	0.00153392	0	0.00137302	0	0	0	-0.000182241	0.00369532	-0.000716927	-0.0131581	-0.0484934	-0.000146245	-0.000387901	-0.0118951	-0.017657	0	-7.29937e-05	-0.00245872	-0.000879147	1.98636e-06	0.000250619	0	-4.3184e-07	0.00325113	-0.00484342	-0.00895834	-0.0133504	-0.000226873	0	0	5.56063e-05	0	0	-1.25854e-05	-0.00910245	-0.000778375	0	1.4305e-07	0	0.00185424	-0.000566741	0	0	0	3.38021e-05	0.00177199	-0.0222936	-0.0115326	0	0	0	-0.000569387	-9.24238e-05	0	0	0	0	0.00919088	-0.0002636	-0.000689146	6.02065e-06	0.000659122	-0.01823	3.93629e-06	-0.00201483	-0.00635577	-0.000202305	NA	NA	NA	NA	NA	NA	NA	NA	NA	NA	NA	NA	NA	NA	NA	NA	NA	NA	NA	NA	NA	NA	NA	NA	NA	NA	NA	NA	NA	NA	NA	NA	NA	NA	NA	NA	NA	NA	NA	NA	NA	NA	NA	NA	NA	NA	NA	NA	NA	NA	NA	NA	NA	NA	NA	NA	NA	NA	NA	NA	NA	NA	NA	NA	NA	NA	NA	NA	NA	NA	NA	NA	NA	NA	NA	NA	NA	NA	NA	NA	NA	NA	NA	NA	NA	NA	NA	NA	NA	NA	NA	NA	NA	NA	NA	NA	NA	NA	NA	NA	NA	NA	NA	NA	NA	NA	-0.00611374	0.0724268	-0.00269523	0.00199049	0.000140216	0.000102922	0.0307742	-0.00305539	-0.0123625	-0.0223653	-0.000168378	-5.58744e-05	-0.000667533	0.00610489	0.00347145	-0.00521413	-0.000316284	0.00210926	-0.000362104	0.00444291	0.000495557	0.0123021	-0.00207982	-0.00188225	0.00162756	0.000237399	-0.00295713	0.000685857	-0.000673392	-0.000327518	0.000367284	-0.000102132	0.000450987	-0.00190853	0.000797627	0.0041069	-0.000484004	0.00577531	0.00348737	-0.0036629	0.0039133	-0.00304027	-0.000937255	0.00135152	-0.00148863	0.0307297	-0.00390795	-0.000313782	-0.00185858	0.00133462	0.000353838	0.00256241	-0.0068488	0.000189468	-0.000366876	1.16155e-05	0.000178101	-0.00123429	-0.000793954	0.00121112	-0.00106609	-6.06201e-05	-0.000290199	-0.00206402	-0.00134001	-0.00217253	0.000818569	-0.000578964	0.00140308	0.0246127	-5.28341e-05	0.00286227	0.00171485	-0.000390317	-0.00478947	-0.000764845	0.0114297	0.00292578	0.000952772	-0.00133242	0.000514591	0.00175401	-0.0103481	0.00362515	0.000875409	0.000652685	-0.000207388	-0.00115865	0.00342049	0.00660391	-0.00122372	0.0128237	0.00665021	0.0243877	0.00506645	0.00165873	0.00809197	-0.00157496	5.46219e-05	-0.000471414	0.00112219	0.0066681	-0.000609759	1.067e-06	0.00238942	-0.00116046	0.00047079	0.0106658	-0.00513509	0.00222038	0.000217602	0.00351182	0.00015138	-0.00390028	-0.0011162	0.000699171	-0.0109486	4.61056e-05	-0.000298765	0.000535272	0.00652679	0.00373724	0.00844534	-0.0102685	-0.0431491	0.00030971	-0.000494589	-0.00205759	0.00050016	-0.00338904	0.00130962	-0.0013109	-0.00315225	-0.000544255	-0.000909933	-0.00263346	-0.00293578	-0.0210907	-0.00205106	0.0431565	-0.000277078	-0.00124867	0.00494004	-0.000350236	-0.0231824	0.000574045	0.00604395	-0.000619213	-0.000403548	-0.000454759	-0.00129901	-0.000832427	-0.00235446	-0.11547	0.00955107	-0.0031949	-4.67447e-05	-0.00185789	0.00943083	0.000452248	-0.0076082	-0.00600989	-0.00239949	-0.00238874	-0.0029104	0.000964241	-0.00188459	-0.00359841	0.00382826	-0.00257103	-0.00100344	0.00484633	6.40863e-05	-0.0636022	-0.00176841	-0.00282552	-0.0152098	0.00219081	0.00188863	-6.6232e-05	-0.000452877	-0.000783131	0.000374439	-0.00353722	0.00042554	0.00254808	0.000671487	0.00210899	0.0135675	0.0104387	0.0257146	-0.000634614	0.000177675	0.00498172	-0.000270808	-0.024452	-0.00515512	-0.0011749	-0.0231614	0.00182263	0.000865935	0.00140558	-0.000134924	0.0113432	0.000738651	-0.00771404	0.0038432	0.0982262	-0.00494098	-0.00164863	-0.0180534	-0.000511754	0.0028484	0.000574008	0.00711954	-0.00617059	0.00038192	0.00272864	-0.000225015	0.00594592	-0.00296596	0.00133651	0.0194353	-0.00166509	-0.00323098	-0.00701787	-0.000958752	-0.0129185	-0.0196436	-0.00250196	0.00267255	0	0.000152321	0.000455399	2.81434e-05	0.00217886	-8.52357e-05	2.76466e-05	-4.29441e-05	0.0037442	-2.8777e-06	-0.000100634	1.36179e-06	0.000205598	1.49142e-05	-0.000289431	0	3.1942e-05	0	-0.00020377	-0.000120471	1.60996e-05	0	1.61174e-05	6.39378e-07	5.26708e-05	0.000142507	-0.000377182	-5.42532e-05	-0.000426199	0	2.69711e-06	2.02183e-05	-0.000471429	0.000800533	0.00128439	0.00048767	1.10173e-05	1.1214e-05	0.016784	0.000126293	0.00172563	0.000214745	0	-2.33966e-05	3.37561e-06	5.71172e-05	0.000890523	-8.61404e-05	5.09838e-05	-3.84874e-05	6.79324e-05	-0.000521091	0.000161961	-0.000783965	0.000220703	5.69064e-06	2.96372e-06	-5.48052e-05	0.00119209	0.0459146	0.00120141	0.00058338	-0.000452832	0	-0.000183858	0.00041723	0.00576548	-0.000166847	0.00733003	-0.00038885	-5.03932e-06	-0.000108033	0.00423815	0.00219254	0.0052855	0.000102545	-0.000805561	-3.94225e-05	0.000225998	0.000306765	5.7032e-05	-0.000227592	0.000767087	-1.27579e-05	3.57956e-05	7.98627e-05	1.99068e-05	0	-1.23254e-05	-0.00223126	-0.000371992	0	9.85134e-06	0.000541654	-0.00113479	0	0.00181955	-0.000474761	0.000696331	0	-0.000460283	8.48963e-05	7.75636e-05	9.01054e-06	-0.000323024	0.000199058	1.02512e-05	0	0.00945761	-1.76595e-05	0	0	5.49733e-05	-1.5785e-05	0	6.44534e-06	-2.70054e-05	0	1.31637e-05	-0.000108673	-4.51942e-05	0	0	0	0.000171516	0	1.54881e-05	-2.40366e-06	3.09031e-06	0	9.99053e-05	-3.12006e-05	0.000129653	0	0	0	0	7.5095e-05	0	6.26167e-05	-1.69617e-05	0	0.0110841	8.12344e-06	-0.000207361	0.000982723	0.00038125	-0.00264244	4.47081e-05	0.000191981	0	0	0	4.08462e-06	-0.000267808	2.37254e-05	0.000300142	0.00337302	-3.45941e-05	-2.67932e-05	1.02658e-05	0.00254667	9.84935e-05	0.000199713	-3.38615e-05	-0.00231963	-9.49503e-06	0	2.57299e-05	5.46295e-05	0.00536105	-0.000214573	0.000246623	9.98343e-05	0.00281571	-4.46172e-05	0.000133989	0.000370988	0.000185351	6.31269e-05	-1.14063e-05	-1.86144e-05	0.000200701	4.95031e-05	-0.00116178	-6.43991e-05	0.000133289	0	0.0009334	5.19701e-05	6.99196e-06	9.2062e-05	0.00044073	-2.20583e-05	0.000541183	-1.92531e-05	8.9867e-05	5.24222e-06	9.83245e-06	-0.000641396	6.52358e-05	0.00236863	0	-3.35077e-06	0.000341029	-0.00295112	0	0.0046106	4.2597e-06	0	6.3221e-05	-0.00255164	0	3.92923e-05	3.17334e-06	0.00048647	0.000115143	-0.000259899	-0.00994069	4.59801e-05	0	3.87635e-05	-8.32393e-05	-3.26376e-05	-0.000375074	-4.32445e-05	7.61587e-06	-8.52534e-06	-0.000191752	0.00111626	-7.53679e-07	1.21401e-06	0	5.37935e-05	0	1.20727e-05	9.51075e-05	-1.77967e-05	-1.3278e-05	4.44284e-05	8.16217e-06	-0.00455489	0.00508466	-1.69796e-05	3.35745e-05	-7.38063e-06	0	1.74115e-06	0	0.00030589	0	0.000443598	3.03214e-05	-6.2532e-06	1.42114e-05	1.94235e-05	-8.39717e-05	0.000206933	0	-7.15318e-05	0	0.000332286	4.51028e-05	-0.000341265	5.15832e-05	1.37095e-05	-6.66316e-06	0	0.0014275	0	6.09089e-06	-4.20553e-05	0	0.000366232	-3.62759e-05	-0.000781689	-8.95018e-06	2.24998e-05	3.48586e-05	-8.67066e-05	-6.64293e-06	0	0.00053281	9.468e-05	2.79252e-06	-0.00301459	2.67834e-06	2.54427e-05	7.55018e-05	7.34941e-05	1.1716e-05	-0.000306081	8.19498e-06	7.1523e-05	-0.000621925	0	-2.01223e-05	-0.00828342	0.0116151	-1.50481e-05	0.000843245	0	-9.62694e-06	6.22485e-05	-7.91131e-05	2.14359e-06	0.000177628	0.000349641	0	0	0.000134572	2.37538e-05	5.69926e-06	-0.000466473	-5.83826e-06	-2.25061e-05	-1.48444e-05	0	0	1.5464e-06	0	8.62665e-05	0	-6.12709e-05	3.7067e-05	-0.000461021	-1.36403e-05	0.00065707	0	1.28063e-05	0.000132948	0.00013966	0.000186294	2.51423e-06	1.27413e-05	3.00278e-05	0	0.000120523	0	-9.15863e-05	0.000719477	0.000146635	0	6.29233e-05	0	0.000982607	0.000265106	4.84431e-05	-0.000526713	0.000139611	3.38451e-05	-0.00256046	2.80487e-06	0.00193801	0.00455676	1.22586e-06	-0.000403043	0.00010068	0.000147505	0.000105075	-0.000907428	0.000950815	0	0.000427557	0.000259747	-1.2843e-05	-0.000158315	6.28327e-06	-5.14682e-05	0	4.79509e-06	-8.90349e-05	7.45938e-05	0	0.00237462	0	-0.00217257	0.000853969	4.47732e-05	0.000281937	0.000112344	8.47276e-06	0	1.61189e-05	0	-5.1546e-06	-2.22799e-05	0.000247331	2.34652e-05	0.000317353	-0.000402764	0.000913061	-4.12935e-05	-0.000225719	0	0.000227827	2.09951e-05	-0.000990492	-0.000674231	-0.00215839	0.000505986	0	0.0108092	0.000779635	-0.00231563	0.000377332	0	0.000212743	-3.46156e-05	0	0	0.000768043	8.18434e-05	-1.27343e-05	-4.75246e-05	0	-0.000362702	0.002464	-8.79242e-06	0	9.92811e-05	2.97196e-06	0	4.68825e-06	8.63272e-05	6.04665e-05	-2.7544e-05	0.000100582	0.000182133	0	5.51247e-05	-2.42635e-06	3.98749e-06	-0.000563057	0.000490966	-0.000488338	0	0	8.47402e-05	-2.21478e-05	2.11977e-05	0.000220194	0	-0.00253372	0	0	2.61056e-06	1.78471e-06	0	0.0013187	0.00179505	0	3.00573e-05	0.000385545	1.4582e-05	0.000491583	-1.42727e-05	0.00016765	0.000962361	-3.60182e-05	6.09568e-06	7.51231e-07	3.87401e-05	1.16969e-05	4.5084e-06	0.000101963	0.00152366	0	0	-0.000836944	0	0.000167391	6.13031e-05	-6.1197e-05	1.74813e-05	0.00177851	-1.39001e-05	0	5.03528e-06	0.000289316	6.44742e-06	0	-6.29901e-06	1.6367e-05	0.00035977	-0.000118218	-0.000954884	0	0.00513835	-0.00154082	3.48885e-05	0.000204325	-0.000114509	0.00300914	0	0.000866471	-0.00025618	-7.15555e-05	7.82465e-05	6.24999e-05	-1.36736e-05	6.8941e-05	5.89777e-05	-1.33247e-05	-4.05877e-05	-0.00149119	4.04315e-06	4.86541e-05	-0.00065588	-3.51724e-06	0.00077269	2.39346e-05	5.38816e-05	9.92106e-05	9.52596e-05	0	0.000245001	2.68285e-05	1.03657e-05	4.40225e-05	-0.000332985	0	0.000313876	-0.000265965	5.91563e-05	-5.33658e-06	-9.94924e-05	-0.00116728	-6.75784e-06	-0.0007872	0	-1.90705e-05	-7.94103e-06	0.000224271	9.20762e-06	-0.00169675	-0.0002766	4.26342e-05	0.000204461	3.47849e-06	0.00558219	0	0.000143517	0	0.000535554	0	8.33086e-05	0.000203848	0.0145733	0	-7.84521e-06	1.20406e-05	9.91504e-05	0	1.39311e-05	-2.52372e-05	-0.00274499	0	1.46473e-05	0.000170726	0.000124645	-5.68285e-05	9.01465e-06	1.09486e-06	0	0.00230235	-0.00155138	0	0.00323222	6.35252e-05	0	0	0.000131063	0.000432701	0	5.68783e-05	0.000213693	5.61633e-05	0	9.81706e-06	0	-0.000988198	-0.000157413	1.97574e-05	-7.66605e-05	0	2.85721e-06	0	0.000193766	-0.00495397	0	-0.00354645	-0.000109598	0.000230224	-0.00321756	0	-0.00490267	8.78306e-05	0	0.000574605	2.10492e-05	0.000231788	-0.000186085	0.000137229	0.000602227	5.2481e-05	-2.71522e-06	-4.00989e-05	0.000122889	-1.35389e-05	0.000270205	-7.82542e-05	-0.00125319	8.42307e-05	4.18413e-05	0.00100365	5.23268e-06	2.34612e-05	3.37961e-05	0.000514405	0.00674664	-2.27084e-05	0.000190271	8.12002e-06	0	4.9923e-05	1.89024e-05	1.49313e-05	-0.000180803	0	-0.00147619	0	0.0133586	4.24309e-05	-0.000643132	0.00121694	0	5.27274e-05	-0.00049852	1.61344e-06	0.000212303	0.00017638	-0.00978119	0.00213209	0	1.16421e-05	-0.0120867	9.99211e-06	0.000679691	-0.000110879	0.000595843	1.05292e-06	8.22095e-06	3.39797e-05	-3.28359e-05	0.000153018	-7.30963e-05	-3.77479e-05	8.62534e-05	0	-1.94906e-05	0.00267567	5.00122e-05	6.1014e-05	0	7.67118e-05	-0.0023001	3.00499e-05	6.89882e-05	-6.78415e-05	-1.72665e-05	5.58497e-06	-1.407e-05	0.000319801	0.00264947	2.16351e-05	0.000189523	-0.0017384	0	-0.00087668	4.76134e-06	1.42909e-05	0.000626161	0.000257633	-0.000220118	0.00442392	2.90639e-05	0.000130545	1.40568e-05	-0.00102981	0.00258199	0.000524888	NA	NA	NA	NA	NA	NA	NA	NA	NA	NA	NA	NA	NA	NA	NA	NA	NA	NA	NA	NA	NA	NA	NA	NA	NA	NA	NA	NA	NA	NA	NA	NA	NA	NA	NA	NA	NA	NA	NA	NA	NA	NA	NA	NA	NA	NA	NA
x11MCx3341	0.00136655	0.000597319	0.000589313	0.000442897	0.116623	-0.020533	-0.0102262	-0.00682185	0.00340955	0.0001326	-0.00296712	-0.0013681	-0.00240436	0.00203503	0.00033732	0.00164575	-0.00134343	0.000795716	0.00219391	-4.9492e-05	0.00336203	-0.00801255	-0.00144476	0.00552157	-0.00787799	-0.000255689	-0.00364936	0.00193869	-0.000699868	-0.00477963	-0.0069141	0.0145804	-0.00470001	-0.00220269	-0.00159633	0.00824631	0.0121217	0.00617086	0.0040008	0.00603393	0.00200157	-0.00303299	-0.000656391	0.00288351	0.029236	0.00203462	-0.000626664	0.0040675	-0.0249429	0.0092588	0.0329259	0.00212866	0.00122498	0.0036663	0	0	0.000256451	-0.00371529	0	0	0.00125149	-0.0337324	-0.0033924	-0.00437694	0.00129008	-0.0036237	0.013274	-0.015383	0.0115515	0.0131366	-0.000227428	-0.00807877	-0.000634127	0.00531704	0.00834727	0.0189466	-0.0215836	0.0146612	0.00570403	0.00517458	0	0.00187737	-0.00114324	0.004272	-5.97998e-07	5.84479e-05	-0.00425286	-0.00129196	0.00324801	0.000764836	0.000585456	0.0149503	-0.0208917	0.0452952	0.000330293	0.00446121	0.000159582	0.00387912	0.0131662	0.0418497	0.0706638	0.000138965	0.000143171	0.00261157	-6.73124e-05	0.000469751	0.00546374	-0.000106025	-0.000704141	0.000159497	-0.0313917	-0.00732305	0.000529873	0.00255071	0.0283449	-0.00351647	-0.000512573	-0.0172671	0	0.00173779	0	0	0	0	0	-0.000800543	0	-0.000477577	0	0	0.000592612	0	0	0	0	0	0	0	0	0	0	0	0	0	0	0	0	0	0	0	0	0	-0.0161757	-1.53168e-05	-1.69499e-05	-0.00809651	0	0	0	0.000194734	4.44204e-05	0	0	0	0	0	6.75885e-07	-0.000215891	0.000124998	0.00276265	-0.00108928	-0.000338721	0.000370512	8.44471e-05	-0.000718821	1.09921e-05	0.0003632	0.000233199	0	0.00459804	0	0	0	0.0225051	0.00240954	-0.000272855	0.00474278	0.0488225	-9.26244e-05	-0.000793935	0.0234914	0.0379913	0	-0.000525027	0.00549117	-0.000907091	-0.000178157	0.000154477	0	4.43604e-05	0.000193987	-0.00286282	-0.00894023	-0.00554543	-0.000114856	0	0	7.56151e-05	0	0	-2.16182e-05	-0.00460615	-0.00135411	0	1.86606e-05	0	0.00407747	-0.000980423	0	0	0	0.00491807	0.00296026	0.026547	0.0101404	0	0	0	-0.000209813	-1.71932e-05	0	0	0	0	-0.00284949	-0.000207826	-4.9661e-05	6.94271e-05	0.000768295	0.0379212	1.38775e-05	0.0341283	-0.0113747	-7.39265e-05	NA	NA	NA	NA	NA	NA	NA	NA	NA	NA	NA	NA	NA	NA	NA	NA	NA	NA	NA	NA	NA	NA	NA	NA	NA	NA	NA	NA	NA	NA	NA	NA	NA	NA	NA	NA	NA	NA	NA	NA	NA	NA	NA	NA	NA	NA	NA	NA	NA	NA	NA	NA	NA	NA	NA	NA	NA	NA	NA	NA	NA	NA	NA	NA	NA	NA	NA	NA	NA	NA	NA	NA	NA	NA	NA	NA	NA	NA	NA	NA	NA	NA	NA	NA	NA	NA	NA	NA	NA	NA	NA	NA	NA	NA	NA	NA	NA	NA	NA	NA	NA	NA	NA	NA	NA	NA	-0.00210791	0.058094	-0.00235609	0.00659559	-8.01538e-05	6.1552e-05	-0.0510948	0.000898681	0.00400931	0.00279468	-0.00296576	0.00120456	-0.0152559	0.00542186	0.00115281	0.00142879	-0.00137549	-0.0102339	-0.00312973	0.0357764	-0.00544348	-0.063103	-0.0115048	0.00240983	-0.00184763	2.17062e-06	-0.00664871	0.00134968	-0.000246506	0.00134673	0.00757305	0.0026554	0.00450598	-0.00047441	-0.00626113	-0.00928698	-0.000142865	-0.0122669	0.0026659	-0.0040617	0.00213937	0.000399149	0.000288253	-0.00367378	-4.87279e-05	-0.029442	0.00163101	-0.00147811	-0.00428905	0.00127132	-0.000389596	-0.000962701	-0.00864492	-0.00233862	-0.00267003	4.68947e-06	-0.0122451	-0.000224475	-0.000398946	-0.0128539	0.00468745	-0.000835131	0.00132433	-0.00481772	0.000583589	-0.00625936	0.000659313	0.00593652	-0.00402922	0.022513	-0.00111562	0.00779827	-0.00730976	-0.00332874	0.00702223	0.000644807	0.018626	0.00124797	-0.032774	-0.00555958	0.00115662	0.0022752	-0.0293911	0.00187092	0.00142324	-8.28428e-05	0.00129351	-0.00149053	0.0197282	0.0115862	0.0015133	0.0318404	0.00597942	0.0244447	0.000328793	-0.00357002	-0.00981321	0.000574517	-0.000438054	-0.00178253	5.08601e-05	-0.00597032	-0.00168208	2.88898e-07	-0.000409025	0.00053979	-0.00178551	0.00822458	-0.00212051	-0.0225535	0.0037272	0.00477242	0.000106274	-0.0211819	-0.00240097	0.000854173	-0.00468273	0.000257769	0.00587689	0.00185123	0.00382671	0.00265973	0.0160274	0.00320444	-0.0242468	0.00333565	-0.000633431	-0.00161508	0.000188023	-0.00299124	0.00055092	-0.000614499	0.00243867	-0.00129364	0.00177491	0.00254753	0.00108627	0.00359242	-0.00255502	0.0958016	0.000411396	-0.00107023	0.000152332	6.46816e-05	-0.00260018	-0.00052563	-0.009769	-0.00144416	-0.00229945	-0.000422835	-0.000188649	0.000617764	0.00105374	0.129167	0.0173288	-0.018047	0.00112045	-0.00175639	0.00273218	-0.000417536	0.00503441	-0.00102948	-6.97954e-05	0.00183272	0.000451715	-0.00337559	-0.00291276	0.00148722	-0.000131904	-0.0016361	0.000460901	0.00426238	-0.00401859	-0.0438947	0.000223819	-0.00309789	-0.0105406	0.00158545	-0.00741662	-0.00153645	0.00144132	-0.000576351	-0.000143616	-0.00217856	0.00015095	-0.000159737	0.00106782	-0.00517022	0.00333982	0.00388568	0.0177861	0.00065891	0.000886906	-0.00953087	-0.00242486	0.00368481	0.00682547	0.00131233	-0.0135571	-0.000849734	0.00485693	0.00536229	-0.000645417	0.0120059	0.00167249	-0.00136835	0.00220598	0.0266774	0.00294074	-0.0017029	0.00952923	0.000310648	0.000142417	0.00107075	-0.0801409	-0.00438532	-0.00171859	0.00251821	-0.000974906	0.000858092	-0.00211384	0.000598807	-0.0210278	-0.00167633	-0.00174931	0.00978612	0.000250306	0.0396119	-0.015402	-0.00143661	0.00110525	0	-2.20068e-05	5.04751e-05	0	0.00260168	-0.000127934	-3.19549e-05	0.00104169	0.0016074	-9.3283e-06	-4.27379e-05	0	-0.000108086	1.32499e-06	0.000396346	0	2.07831e-05	-0.00188203	3.99725e-06	-0.0006187	-9.64208e-06	0	1.80915e-05	0	-0.000548788	0.000312894	0.000172516	-3.01191e-05	-1.02185e-05	-4.74672e-05	0	0	0.000284163	0.000290864	0.000806742	0.000338582	3.07342e-05	3.4051e-05	0.0177456	8.65961e-08	0.00135629	0.000110881	-1.30414e-05	-0.00022147	2.39699e-06	0.000232545	0.000761527	0	-0.000122394	-5.92703e-06	-1.04658e-05	-0.000516252	-0.000700961	-0.00044132	0.000117166	-0.000572226	0	-0.00229872	-0.00255296	0.038584	3.82098e-05	0.000877342	-0.000336109	-5.62283e-06	0.000129719	-0.000651074	-0.0401452	-2.24315e-05	0.0069113	0.000424869	1.68394e-06	-0.000165222	-0.00234313	0.000321014	-0.0304635	0.000106476	-0.000312517	-8.48129e-06	0.0002106	-0.00196989	0.000109208	-0.000194436	-0.000617463	-1.27579e-05	7.33794e-05	3.62558e-06	4.17475e-05	0	-0.000229381	-0.00275201	0.000158998	0	-0.000326264	0.000354315	0.00236829	5.4376e-06	-0.00193907	-0.00536718	-0.000643978	0	-0.0007087	1.54647e-05	-0.000110271	8.60112e-06	-0.000350181	-5.05944e-05	-6.17628e-05	0	-0.00844218	3.33542e-07	-1.27866e-05	0	1.43323e-05	-0.000252371	0	0	-3.8926e-05	2.96747e-06	3.94248e-05	-0.000118321	-2.35628e-05	0	0	0	0.000137324	0	5.69057e-05	-2.6274e-06	-2.54505e-06	3.16383e-06	8.32305e-05	0	0.000233758	-9.96194e-06	0	0	0	0.000563637	0	7.72321e-05	-2.65878e-05	-9.29414e-06	0.00850928	2.86973e-05	5.72118e-05	-0.00302354	-0.00108213	-0.00236901	6.57609e-05	-0.000819989	1.59517e-06	0	-6.86672e-06	-7.4498e-05	1.13206e-05	0	0.00024075	-1.38386e-05	5.02485e-06	-2.93931e-05	1.44438e-05	0.00218146	3.46383e-06	6.09409e-05	0.000140502	-0.0019731	2.11657e-06	0	1.36211e-05	8.50476e-05	0.0166128	-0.000293156	0.000304301	5.3892e-05	0.00418685	-3.44838e-05	-0.000160237	0.0001726	3.00352e-05	3.94943e-05	-0.000148643	2.18662e-05	-0.000655183	1.69096e-05	-0.00198565	-0.000161197	-0.00060735	0	-0.00727502	2.96625e-05	1.64834e-06	0.000183203	0.000220731	0	0.000180631	2.09757e-05	-1.86565e-05	-2.89652e-05	9.83245e-06	-0.000484678	9.5473e-05	0.0016834	0	0	-0.000371859	-0.00265223	-9.25592e-06	0.00284479	-0.000107981	0	1.95428e-05	0.0003012	0	-1.63491e-05	8.45964e-06	0.000431799	-0.000184675	-0.000410883	0.0023737	0.000240362	0	5.92355e-05	5.49198e-07	7.91311e-06	-0.000115398	-2.67171e-05	-2.91949e-06	-0.000175679	-0.000266694	-0.000693813	4.02956e-05	0	0	-1.6973e-06	0	0	0.000125534	1.19743e-05	1.60406e-06	4.85833e-05	2.71483e-05	0.000771253	-0.000985629	-9.81547e-05	3.90239e-05	4.59048e-06	0	0	0	-0.00306416	0	0.000249144	1.40483e-05	7.82379e-06	1.28925e-05	-0.000402218	-0.000609034	-0.00028028	0	-1.02291e-05	0	0.000207753	-0.00010638	-0.000264558	3.36e-05	-4.06359e-05	-2.95303e-05	0	-0.00720975	0	8.28002e-06	0	0	-0.00020481	-5.76752e-06	-0.00389394	9.41844e-05	4.18692e-05	6.04343e-06	0.000526853	-2.68249e-05	1.07705e-05	-0.00116353	2.04882e-05	-2.47293e-05	-0.00385291	0	3.53406e-06	4.39997e-05	3.91202e-05	2.68655e-06	2.8782e-05	-3.01097e-05	8.29249e-05	-0.000669185	-2.77777e-05	0	-0.0107205	0.00742961	2.43443e-05	-4.75662e-05	0	0	-0.000637503	-0.000245759	6.27519e-05	-0.000187759	0.000843567	4.1665e-06	0	9.11272e-05	3.80999e-06	5.12933e-06	-0.00270458	-5.12803e-06	-1.73778e-05	-6.85544e-05	1.11115e-05	0	-1.37967e-05	-7.95812e-06	-0.00755342	1.80017e-06	-0.000199755	7.29707e-05	-0.000384328	6.76374e-05	-0.000805764	0	-6.27529e-06	5.95146e-06	-0.0001831	0.000216451	3.05818e-06	8.09696e-06	6.47461e-06	0	0.000331643	0	-1.18019e-05	9.21293e-05	0	0	-0.000225685	6.50422e-06	0.000257361	3.34352e-05	2.44792e-05	-0.00136989	2.56797e-05	4.20308e-05	-0.00265987	-0.000224143	0.00165639	0.000978274	1.08625e-05	-0.00119905	-6.5935e-05	5.96543e-05	0.000328678	-0.000429219	0.000862035	-2.78127e-06	0.000210808	-0.000846451	-0.000320279	-6.34034e-05	0.000102027	-6.27674e-05	1.14602e-06	2.5698e-05	-9.67051e-05	2.40629e-06	-3.14122e-06	0.00208404	-4.99396e-05	-0.00355062	0.00525268	0.000110536	-0.000202316	-0.000309691	3.30862e-05	0	6.56655e-06	0	-3.86597e-05	-9.89951e-05	0.000141812	5.7704e-06	0.000251342	0.000171142	-6.99301e-05	-0.000132314	-7.33079e-05	0	0.000174898	0	-0.00106124	-0.00276854	-0.00224129	0.000102937	0	-0.0204766	-0.00267341	-0.00319701	-3.9277e-05	0	0.000320864	-6.44728e-05	2.94532e-05	-3.9367e-05	0.000345186	-2.27531e-05	-1.27343e-05	3.35955e-05	0	-0.000148528	-0.000540194	-7.72915e-05	0	0.00178725	0	-7.23244e-05	3.96278e-06	-0.000180851	1.82025e-05	-0.000203068	2.84146e-06	0.000495057	1.60076e-05	0.000250348	-3.20948e-06	7.0858e-06	-0.00168353	0.000614637	0.000363482	0	0	0.000737804	2.08438e-05	3.60444e-05	9.23379e-05	-4.27608e-06	0.00180823	0	2.50608e-06	0	0	1.28015e-06	-0.000249224	-0.000941105	0	-5.12837e-05	-1.43347e-05	4.59074e-05	0.000265668	-1.04329e-06	-0.000242452	0.00121065	0	-4.81966e-05	4.07697e-05	-4.52728e-05	0	2.52441e-05	9.67688e-05	0.00138876	0	0	-0.000200291	3.74656e-06	0.000185731	9.45127e-05	4.76561e-05	7.23355e-06	0.00168697	-0.000886384	0	0	0.000889549	1.902e-06	1.49619e-05	0	1.46501e-05	0.000308123	0	-0.000888102	1.68184e-05	-0.0105168	-0.00287451	1.33441e-05	-5.37592e-05	-2.55684e-05	0.00438167	0	0.000498062	-0.000158179	-0.000185927	0.000426723	3.41517e-06	1.23397e-05	8.61911e-05	0.000171791	0	-0.000351469	-0.0110265	6.77503e-06	-6.29134e-05	-1.46565e-05	-0.000399223	0.000471053	0.000314494	-4.70717e-06	0.000144779	-0.00314261	0	0.000120913	2.23096e-05	1.84527e-05	6.82003e-06	-0.000182691	0	-0.00101359	1.97633e-05	-8.31289e-05	-7.70498e-05	8.99956e-05	4.729e-05	-2.11101e-05	-0.000536821	0	0	1.77886e-05	-0.0003685	1.74447e-05	0.00110997	7.91631e-05	6.18349e-05	0.000263361	-5.38845e-05	-0.0027782	0	9.13674e-05	0	0.000836001	0	6.79714e-05	4.67756e-05	0.0148686	-5.54358e-06	0	7.25094e-05	4.16117e-05	0	-3.86865e-05	0	0.00624976	0	5.09276e-06	0.000115548	6.41174e-05	-5.55663e-05	9.62768e-06	-6.42167e-05	-4.22455e-06	3.07858e-05	-0.00175838	0	0.0044119	-0.000116386	0	0	0.000100397	0.000778216	0	5.51242e-05	0.000169626	0	0	2.59139e-05	-6.88928e-05	-0.000756731	0.000169841	2.33652e-05	0.000253726	0	0	6.89162e-06	6.25955e-05	-0.00339424	0	-0.00441713	-0.000113503	0.000193051	-0.00321054	0	0.000623136	-0.000392441	0	-0.00024724	-0.00011671	0.000241817	-0.000284746	0.000126643	-0.00520645	7.205e-05	2.12589e-06	-5.13114e-05	0.000320883	0	-0.000257158	-0.000148469	0.000109717	0.000157388	7.19583e-06	0.000960883	0	4.49362e-06	-4.36329e-05	0.000245059	0.00872741	-2.21863e-05	-6.39358e-06	-1.95474e-05	0	0.000137735	-8.74352e-05	4.53206e-05	0	0	-0.00155937	0	-0.0462551	2.95562e-05	0.000193888	0.000765098	0	6.91264e-05	-0.000658567	8.64997e-05	-1.66992e-05	-1.82961e-05	-0.00841771	-0.00065795	-2.01469e-05	0	0.000933713	0	0.000867242	0	0.000315994	0	1.8537e-05	1.85399e-05	-0.00141599	-0.00025257	-2.52301e-06	3.5468e-06	7.11046e-05	0	-5.61737e-06	-0.00107017	0.000806126	8.66988e-05	0	-0.00032374	0.000192126	7.02764e-05	0	-2.89911e-05	0.00039442	0	0	0.000398395	0.00218881	-0.000154713	-0.000143971	0.000197195	0	-0.000898694	-4.57864e-05	1.53074e-05	0.00084192	-0.0016118	-0.00171259	0.00422881	-0.00138765	0.000964315	2.62289e-05	-0.00105894	-0.00716438	-0.000418425	0	0	0	0	0	0	0	0	-0.00015663	-0.00742827	-0.000275375	0	0.0219823	0.00106424	-4.1502e-06	0.00250232	0	-0.0184728	0.00136142	0.0187832	-0.00022884	0	-0.00294911	0	0	-3.80393e-05	-0.0015699	0.00119084	-3.44041e-05	0.0273091	0.00107849	-0.0328472	0	0	0.000106511	0	0	4.43201e-05	-0.00312029	0.00878751	0.000964258	-5.28699e-05	-0.0200672	-0.00152199	0	0.00124614	0.00759823
x11MCx1669	0.00380748	0.00170774	-0.00153715	-0.00135857	-0.0996113	-0.0212235	-0.0182826	0.00808593	-0.00146721	0.000561704	-0.00350598	2.53302e-05	-0.00346703	0.00819546	-0.000695423	-0.00109904	0.000186644	0.00436458	0.010773	-0.000885813	-0.00088931	-0.0160118	-0.00489443	-0.000106563	-0.00811974	0.00170067	-0.00904425	0.00116065	-0.000475348	-0.00712121	-0.000236724	0.0247271	0.00100286	-0.0028033	-0.0053529	-0.00574438	-0.0047604	0.00703291	0.00451839	0.00303108	-0.00226094	-0.00516083	0.00216727	-0.00175747	-0.0151596	-0.00238565	-0.00270999	0.00823281	0.0163374	-0.0456186	-0.0747782	-0.00527794	0.00171695	0.00365115	0	0	0.000116462	-0.00438131	0	0	0.000842896	-0.0320726	-0.00252166	-0.0254682	0.00349168	-0.00396972	-0.0149063	-0.00378804	0.010665	0.0101034	-0.000203858	0.00765722	0.00252991	0.0121269	0.000665036	-0.143686	-0.0692197	0.00657274	-0.0247146	0.00162843	0	0.00153664	-0.00141137	-0.0289402	1.33136e-05	2.46832e-05	-0.00357877	-9.61448e-05	0.00148909	-0.00440776	0.000486655	0.0132866	-0.0152365	-0.0186998	0.000191643	-0.0151417	0.000134978	0.00369496	-0.00141286	0.0272472	0.0138436	-0.00849246	0.000129082	-0.0208737	-0.00205643	-0.00225251	-0.00764642	-0.000173149	0.000258899	0.000167101	-0.0290099	-0.0056491	0.000539054	0.00295741	0.0682863	-0.00412647	-0.000648961	-0.0462058	0	0.00148852	0	0	0	0	0	-0.000722241	0	6.54503e-05	0	0	0.000293452	0	0	0	0	0	0	0	0	0	0	0	0	0	0	0	0	0	0	0	0	0	0.0094361	-7.2743e-06	1.6211e-05	-0.00853039	0	0	0	0.000259509	8.74712e-05	0	0	0	0	0	9.17883e-06	-0.000768088	-0.00552366	0.00469062	-0.00108738	-0.00025187	0.000635366	0.000131347	-0.000326958	2.7759e-05	0.000151569	0.00115751	0	0.00145196	0	0	0	0.00858542	-0.00344895	-0.000496736	0.00684383	-0.0448078	-3.92891e-05	0.00180069	0.0243318	-0.0212417	0	0.000383069	0.00711117	-0.00084396	-3.13017e-05	0.00015848	0	2.14096e-05	0.00246952	-0.00414453	-0.0103277	-0.00914268	-0.000103561	0	0	0.000163684	0	0	-6.36451e-05	-0.00611344	0.00651892	0	4.98228e-05	0	0.00507645	-0.00102615	0	0	0	0.00167116	0.00774666	0.0239435	-0.0102988	0	0	0	-0.000292643	-6.81823e-05	0	0	0	0	0.00698856	-0.000150196	0.00246202	8.08607e-05	0.000684727	0.0426126	6.55442e-06	-0.0017234	0.00561772	-8.93421e-05	0.0345211	-0.000244937	-0.00592461	0.00151391	-0.000436291	-0.011879	0.00785574	-0.00149932	0.0041208	-0.00275401	0.00015917	-0.000555947	0.000290757	-0.00841867	-0.000351181	0.000777195	-0.0023421	0.000657957	0.00442855	-0.00115771	0.00167396	0.000985495	-0.0219739	-0.000582821	-0.00305131	0.00131419	-0.0252118	-0.00379973	0.00185691	-0.000591429	0.00121667	0.00602362	-0.000149963	0.0175663	0.0223779	-0.0110078	3.46771e-05	0.00330789	0.000146442	-9.28631e-05	-0.00297491	-0.04044	-0.0149491	0.00295561	0.000838698	-0.00157588	0.00253907	-0.00183943	0.00229469	-0.00491511	-4.69947e-05	-0.000421263	-0.00286808	-0.00626262	0.00967241	0.00525686	-0.00123466	-0.000674367	0.000839576	0.000251231	-0.0323309	0.0403352	-0.00213695	-0.0151309	0.00668335	0.000451314	-0.000597537	-0.00247389	0.000450849	0.00483827	-0.00980366	-0.000499669	0.00188237	-0.000561628	-0.00280158	-0.000185885	0.00141134	0.00166761	-0.00404756	0.000738722	0.00530075	-0.0191916	-0.00278712	-0.148124	0.00480868	0.00247029	-0.00255013	-0.000113118	-0.000106556	0.00385234	-9.07652e-05	-0.0267041	-0.00184105	0.00439294	-3.25269e-05	0.00229149	0.00317064	0.00482248	0.0297307	0.0360143	0.021367	9.16251e-05	0	0	-5.32767e-05	-2.90218e-05	-0.00199016	0.0420047	-0.00284232	-0.00591672	0.00018829	6.33865e-05	-0.0536443	-0.000228427	-0.00102616	0.00226737	-0.000114735	-0.000106409	-0.0018702	-0.0081713	0.00339851	0.0295397	0.00358943	-0.00431617	-0.00158178	0.00203721	-0.00113608	0.0157628	0.00196573	0.000876585	-0.00140844	-0.00308848	-0.00642123	0.000310976	0.00495701	-0.000634635	0.00103051	-0.000897707	0.00140491	0.00305257	0.000974861	-0.000979016	-7.5736e-05	-0.00388263	-0.0152469	0.000755835	0.000879417	0.00402451	-0.000968488	0.00202554	-0.00144983	0.022423	-0.0050383	0.000547165	0.000418991	0.0007512	0.00056696	0.000960983	0.0139936	-0.0077552	-0.00164643	3.32697e-06	0.0104099	-0.00125553	0.000702803	-0.00251251	0.00134824	9.87282e-05	0.000601252	-0.00299069	0.00256641	0.00064669	0.000937614	-0.000466642	0.00237709	0.0344965	-0.00043956	-0.0043724	0.00295862	-0.000910975	-0.00143831	0.00152918	0.00741342	0.000307319	0.000426334	-0.00836971	0.000302291	-0.000650513	0.010077	0.000707181	0.00323582	0.00302678	0.000679712	0.000571036	0.00326232	0.00384253	0.00285732	0.00443433	0.00891134	0.0305831	0.00212859	-0.00337499	-0.00358481	0.0017707	-0.000443435	0.00146864	0.00188047	0.00654071	-0.0013837	5.69792e-06	0.00113535	-0.000297982	0.00334954	-0.00554895	0.00713727	0.00244646	0.00180514	0.00379286	0.000373773	0.00236104	0.000780778	0.000160438	0.0437969	0.00195146	0.00319487	0.000564317	0.00659543	0.00302475	0.0243612	0.00285419	-0.0187334	0.00760543	8.43324e-05	0.000705961	0.000269273	-0.00427809	0.00422457	0.00042987	-0.00555608	-0.00115761	-0.00085153	-0.00220584	0.00135636	-0.0185237	-0.00703489	0.1306	-0.00193479	-0.00648618	0.00448726	0.000653841	0.010137	-0.00132187	-0.00416683	-0.000646754	0.000544359	-0.000910785	-0.0010005	0.000524458	-0.00207183	-0.108278	0.0138155	-0.00473964	-0.00368012	0.000886046	0.00779528	-0.00942629	0.00337626	-0.000248243	-0.00120438	-0.00335778	0.00244757	0.0206849	-0.00176427	-0.00361256	-0.000744392	-0.00390204	0.00389579	0.0165257	-0.00195819	0.169236	0.000647018	0.00103408	-0.00793321	-0.00251306	-0.00158772	-0.000802078	-0.000525558	-0.00158092	0.000704783	0.00288949	-0.000678123	0.00221432	-0.00324566	0.00494293	-0.00416467	0.00895982	-0.0242573	0.00279631	0.000305397	-0.0129489	-6.16202e-06	-0.00414338	0.00529327	0.00170854	-0.0263739	0.00245965	0.000868562	-0.000498016	-0.00010534	0.0178619	0.00546047	0.00103039	-0.028337	-0.279055	-0.00208953	0.000507932	0.0376484	-0.0024627	4.17404e-05	0.00325731	0.00164803	-0.00264609	-0.00133791	0.00639996	0.00243972	0.00265705	0.0200823	-0.0018675	-0.00721181	-0.000672764	0.00189498	0.00822978	-0.000868035	-0.0109274	-0.00839378	-0.00307205	0.0012696	-1.42825e-06	-2.17292e-05	-9.40323e-05	0	-0.00432876	3.20867e-05	-9.0945e-05	-0.000160189	-0.00787787	-1.59291e-05	-5.07263e-05	-1.75814e-05	-3.51195e-05	-2.05026e-06	-8.72332e-05	-1.03256e-05	1.28809e-05	4.31805e-07	-5.0383e-06	1.63903e-05	1.0623e-05	9.71562e-06	-0.000511404	6.39378e-07	1.9972e-05	5.19017e-05	-0.000189523	-4.47896e-06	0.000123003	-1.33808e-05	0	1.63687e-05	-0.000949531	0.000185869	0.0006933	4.77038e-05	-3.14321e-05	0	-0.00114513	-9.12254e-05	0.00199301	-0.00158268	0	-2.82459e-05	-9.19538e-07	0.00019246	0.000516423	2.06364e-06	0.000319717	-0.000254621	-2.45238e-05	-0.000688063	0.000382681	-0.000585809	0.000118346	-0.000326976	7.98165e-05	0.000116882	0.000845723	0.045271	-7.36588e-06	0.00110921	-0.000115574	0	-9.61887e-05	0.000523626	0.00728327	-4.49302e-05	0.00686817	2.16912e-05	-2.67581e-06	0.000695134	-0.0018342	0.00408568	0.00642398	8.58717e-05	-0.000669587	1.08651e-05	-2.27623e-05	0.000588629	0.000255686	-0.000270906	-0.000385808	0	1.09739e-05	-1.2004e-05	2.02576e-05	0	1.21957e-05	-0.00188959	4.52e-05	0	2.375e-06	0.000221679	-0.000933088	0	-0.00174355	0.00176961	-0.000215228	0	3.8652e-05	4.3301e-05	-5.46402e-05	-8.04925e-07	0.00102501	-8.14091e-05	0	0	0.00717138	-3.05351e-05	-1.13077e-05	0	0	-4.66538e-05	9.13557e-05	0	-0.000116029	-0.000106617	0.000142085	-0.000229248	0.000139346	0	0	1.8835e-05	0.00025247	0	7.38087e-05	-0.000240146	-4.67241e-06	0	5.07112e-05	0	-0.000260987	8.37016e-06	0	0	0	0.000253659	0	7.49072e-06	-5.47875e-05	0	0.0116507	4.98431e-06	0.000163482	0.00140721	0.000486502	0.00488867	4.01014e-05	0.000165918	1.0967e-06	0	-6.86672e-06	-0.000194946	-3.43876e-05	2.36823e-06	-0.00128536	-0.00151977	0	-1.67587e-05	-2.07266e-06	0.00262556	0.000201212	5.71474e-05	0.000211829	0.00357355	1.85108e-05	3.5042e-06	0.000143032	-8.11714e-05	0.00495939	-9.72095e-05	0.000155464	0.000125718	0.00188151	0.000169627	0.000161494	0.000321955	6.52618e-05	-3.74645e-05	2.78611e-05	-9.39346e-06	0.000368864	-9.17942e-06	0.00175941	-0.000115733	0.000886009	0	-0.0036942	3.86422e-05	1.42786e-05	0.00027074	0.000190005	1.30597e-05	0.000134899	8.22681e-06	4.01736e-05	0	0	0.0010114	0.000500438	0.00293934	0	-2.53739e-05	0.000301342	-0.00297495	7.40159e-06	-0.00541138	3.19362e-05	0	8.09474e-06	0.000300414	0	-1.63491e-05	8.45964e-06	-0.000486386	5.62946e-05	-0.000242583	-0.00454396	1.98293e-05	0	-8.02385e-06	2.61043e-05	-0.000584352	-0.000355349	2.3502e-05	1.94222e-05	0	0.000145281	-0.000111302	-0.000105997	0	0	0.000118663	2.05336e-05	0	2.127e-05	2.54645e-06	0	1.96756e-05	3.31316e-06	0.000646011	-0.00157885	-9.36681e-05	-0.000184158	-3.5529e-06	0	1.24504e-05	0	-0.00297964	0	0.000240606	0.000101796	2.15064e-05	1.96965e-05	7.79913e-05	-0.000164097	0.000142029	5.82023e-06	-3.84339e-05	0	0.000231318	0.000174178	-0.000170259	-0.000113836	-0.000138293	-5.58471e-06	0	0.000951671	0	-1.41105e-06	-2.48187e-05	0	0.000342488	-5.76752e-06	-0.000821661	-0.000544607	0.000242246	0	-4.93864e-05	-9.12972e-06	0	0.000859593	-1.97303e-05	-1.72687e-06	-0.0023991	1.17888e-05	7.23484e-05	0.000145431	7.01191e-05	8.43033e-06	0.000431164	4.02756e-06	-0.000109723	-0.00056898	-3.01243e-05	2.22316e-05	-0.00817774	0.0185435	-1.17386e-05	0.000587134	0	3.15872e-06	-0.000634986	-8.96768e-05	3.24176e-05	0.00021347	-0.00180672	1.48116e-05	0	0.000505985	9.12078e-05	5.18715e-06	-0.00241714	7.92226e-07	4.09227e-06	0.0001907	-3.23079e-06	0	0.000314209	0	6.17377e-05	0	-7.22706e-05	0.000165995	-0.000353389	5.28559e-05	-0.000170026	0	-2.12123e-05	7.45813e-05	0.000119031	0.00041142	-0.000405759	6.18577e-06	7.82029e-05	0	9.417e-05	0	-1.77404e-05	0.000116615	0	3.03956e-06	-7.89062e-05	-7.22853e-05	0.00140281	2.23835e-05	7.39369e-05	-0.000770158	5.14917e-06	2.86719e-05	0.00352055	-3.25911e-05	0.00160525	0.00579442	-1.63447e-06	-0.000555204	0.000318362	0.000120614	-0.00403651	-0.000550848	-0.000757395	-1.8192e-05	0.000244593	0.000452396	-4.11814e-05	-1.63109e-05	2.09946e-05	0.000111925	0	-2.76289e-05	-9.12615e-05	5.78751e-05	-4.11279e-05	-0.0101464	0.000100532	-0.00121472	0.000474363	-3.65315e-06	-7.05558e-05	-7.91973e-05	-7.42006e-06	0	0.000205832	0	2.19811e-05	-0.000255037	0.000275062	-5.15082e-06	0.000186998	-0.000424632	-8.25355e-05	-6.33106e-05	0.000434523	0	-0.000151626	3.43437e-05	-0.00110151	0.000910014	0.0155293	-0.000861853	0	0.0159293	-0.0010171	0.00335826	-9.44021e-06	0	-8.37225e-05	0.000109354	1.02437e-05	0	0.00118309	-2.44603e-06	0	5.36209e-06	0	3.10462e-05	-0.000655025	8.96207e-06	0	-0.000187331	0	6.63845e-05	-3.19176e-06	-0.000693756	4.10599e-05	-1.08818e-05	0.000139529	-0.000480956	-1.03481e-05	-0.000623068	-1.12208e-05	0	-0.000744256	0.00048053	-0.000529922	0	0	-0.000287316	-0.000110123	3.05464e-05	-0.00108973	0	-0.00228225	-2.68561e-05	1.28293e-05	1.81559e-06	-9.33049e-06	0	-0.000177743	-0.00130337	0	-6.64781e-05	1.29022e-06	3.13498e-06	-0.000280603	9.226e-06	2.9263e-05	-0.0016108	-8.72558e-06	0	-0.000615169	-3.44522e-06	0	7.13224e-06	0.000106824	-0.000959808	0	0	0.00178282	1.31708e-06	0.000208633	4.21424e-05	9.84608e-05	1.64149e-05	0.0005193	5.07906e-05	-3.35591e-06	0	0.000369233	1.02152e-05	8.76334e-06	1.35892e-05	8.11177e-06	0.000652817	3.28501e-05	0.00119419	-0.000193884	0.00711421	-0.00269039	2.14164e-05	-5.34306e-05	2.85274e-05	0.00505683	0	4.95905e-05	1.08836e-05	-1.90726e-05	7.6128e-05	2.01866e-05	1.31561e-06	8.28818e-05	3.36224e-05	0	-2.08356e-06	0.00120897	0	1.72578e-05	0	5.03569e-05	0.000626768	-0.000216472	1.96685e-05	0.000133623	0.000240367	0	5.86688e-05	0	8.18563e-06	-9.07609e-05	-0.000312152	0	-1.23333e-05	-0.00013263	-3.95623e-05	0	8.68608e-05	4.98191e-05	5.81271e-05	-0.00038923	0	0	-4.19028e-06	0.000288025	-3.77823e-05	-0.00133099	8.3995e-05	2.15562e-05	-0.000449672	-2.11327e-05	0.0086136	0	0.000167479	0	0.000806561	0	6.27954e-05	-5.20512e-05	0.0173506	-6.26608e-06	0	-4.7469e-05	-8.96452e-05	0	1.62285e-05	-7.18782e-05	0.00491187	0	7.44644e-06	-0.000220016	0.000129866	0.000251061	0	5.84177e-05	0	-0.000170341	-0.00165989	2.21608e-06	0.00298827	0	0	0	4.22826e-05	-0.00905169	-0.000261248	0.000153832	0.000161027	0	-9.74071e-05	0.000138382	2.22313e-05	0.000583724	0.000183713	2.59509e-05	-4.01922e-06	-5.65855e-06	0	4.75159e-05	0.000126517	-0.00221879	0	0.0251891	-9.70673e-05	0.00020967	-0.00160159	0	0.000849567	-7.48716e-05	0	-0.000586456	2.85766e-05	0.000350418	-0.000260103	0.000160912	0.000584877	7.00583e-05	3.51143e-05	-0.000105488	0.000283581	0	-0.00021118	-0.00028151	8.97693e-05	0.000270634	7.42425e-05	0.00279334	2.49681e-06	7.66101e-05	-4.07037e-06	-0.000972522	0.00914462	-2.4983e-06	0.000190271	0	0	0.000179495	-4.8238e-06	-6.16397e-05	-0.000192054	7.92609e-05	-0.000888237	0	0.0107137	-0.0011875	0.000126252	-0.00162128	0	-8.10041e-05	0.000212324	0	-7.1993e-05	0.000200769	0.0309572	-0.000881326	0	1.40179e-05	0.000868161	-1.42408e-05	-0.00884635	7.97655e-06	0.000193776	-2.7424e-06	-0.000203635	-2.02903e-05	0	6.16396e-05	-4.64964e-05	0	-0.000530249	0	-2.06826e-05	-0.000941425	0.000354461	0.000205744	0	-0.00011949	0.00137518	0.000110924	-6.38848e-06	8.12343e-07	0.000208523	7.65399e-06	-2.93353e-05	0.000649407	0.00218613	-2.1017e-05	0.000284343	0.00016287	0	0.00357134	-2.77503e-05	-0.000276998	0.000863838	0.000292143	-0.000158012	0.00518254	-0.000150511	0.0012763	0.000142774	-0.00188874	0.00122926	-0.000455417	0	0	0	0	0	0	0	0	-0.000308014	-0.00699643	-9.70441e-05	0	-0.0140408	0.00156709	-2.11193e-05	0.00251509	0	0.0231626	0.0010229	0.00962255	-0.000358744	0	0.00465118	0	-3.73479e-06	-4.10977e-05	-0.00207149	0.00716401	-0.000174738	-0.0380795	0.00139492	-0.0363536	0	0	0.000126919	0	0	0.00494909	-0.00340693	0.00671524	0.00132036	-7.33065e-05	0.0456757	-0.0021005	0	0.00172213	0.00854665
x11MCx2130	0.00138914	-0.00815053	0.00124403	-0.00210987	0.145839	-0.0168014	-0.0174368	0.00878516	8.91389e-05	-0.0019211	0.00500452	-0.00111105	0.00835338	0.0041012	-0.00247342	-0.00184156	0.000195671	-0.0145242	-0.020625	-0.00654377	-0.00101947	-0.0102694	-0.00181916	-0.00982764	0.00715456	0.00019415	-0.00325157	0.00189597	0.000279545	0.0101415	-0.000561455	-0.0239585	-3.85521e-05	0.00110321	-0.000806476	0.00582427	-0.00512401	0.0070621	-0.00644936	0.00300814	-0.00286807	-0.00246559	0.000406316	-0.00305892	-0.00247542	-0.00192799	-0.000321456	-0.00145192	0.0340296	0.0101085	-0.00586198	0.000648791	0.00185357	0.00129412	0	0	0.000214861	-0.00223661	0	0	0.000873364	0.00634838	-0.00169844	0.0021099	0.00141458	-0.00430522	0.0267851	0.0157741	-0.0247828	0.0145616	-0.00147208	0.00458108	0.00203357	0.0225693	0.0104238	0.0328667	-0.0360977	0.0169619	0.023694	0.00259471	0	0.00496341	-0.00106287	0.00558634	1.68548e-05	4.06193e-05	-0.00451294	-0.00260998	0.00106508	0.000781391	0.000377586	-0.0135937	-0.00984723	0.0249472	0.00146067	0.00214594	0.000256845	0.00322992	-0.0240675	0.0397684	NA	NA	NA	NA	NA	NA	NA	NA	NA	NA	NA	NA	NA	NA	NA	NA	NA	NA	NA	NA	NA	NA	NA	NA	NA	NA	NA	NA	NA	NA	NA	NA	NA	NA	NA	NA	NA	NA	NA	NA	NA	NA	NA	NA	NA	NA	NA	NA	NA	NA	NA	NA	NA	NA	NA	NA	NA	NA	NA	NA	NA	NA	NA	NA	NA	NA	NA	NA	NA	NA	NA	NA	NA	NA	NA	NA	NA	NA	0	0.000989818	0	0	0	0.00256202	-0.00424076	-0.000802684	-0.014746	0.0456648	-6.98821e-05	-0.000527412	-0.0131124	-0.0191861	0	-0.000192968	-0.00151817	-0.000974624	-1.64899e-05	0.000204286	0	-1.58482e-05	-0.00389999	-0.00553724	-0.0102718	-0.00880698	-8.0006e-05	0	0	6.88434e-05	0	0	1.90005e-05	-0.00652273	-0.00114892	0	-5.10403e-06	0	0.00210343	0.00166041	0	0	0	0.000228914	-0.0144514	-0.0213849	0.00897973	0	0	0	-9.61648e-05	2.85526e-06	0	0	0	0	-0.00228351	-0.000478753	0.00196017	6.9019e-06	0.000943193	-0.022231	6.74314e-07	-0.00125037	0.00245755	-0.000273652	0.000254216	0.000591767	-0.00159684	-0.0039639	0.000110742	-0.000797102	-0.000423123	0.00191719	0.0038278	-0.00198413	-3.05325e-06	-0.000766208	-0.000697444	-0.00762108	-0.00053137	0.000566857	-0.0011042	-0.000713818	-0.000448393	0.00283928	-6.63533e-05	0.00171977	-0.00151468	0.000115275	0.00535224	0.0027679	-0.00818912	-0.00131131	0.000509152	-0.00198364	-0.00201259	0.00579644	1.10137e-05	-0.00136765	0.0428052	0.0117775	2.53675e-05	0.00191172	0.000384705	1.72695e-05	0.00226159	-0.000693485	0.000845601	0.00256126	-0.00513007	-0.000607883	0.00182963	-0.00271324	0.00361544	0.00328463	0.00216038	-0.000815701	0.00237182	0.000538947	0.00220858	-0.000747535	-0.000100669	-0.000450473	0.000895953	8.95142e-05	-0.0124578	2.83356e-05	-3.33456e-05	0.00224734	0.00543589	-0.000813165	0.00027745	-0.000523813	0.000615884	-0.000186756	0.000675463	0.000123693	-0.000304432	0.000166496	0.000117618	0.000333663	0.00723337	0.00416239	-0.00248869	0.000784273	0.00376983	-0.000256289	0.00439309	0.011259	-0.00234401	-0.000647702	-0.00324806	0.000260301	0.00108533	0.000284252	-0.000256389	-0.000156752	0.00075779	-0.000547349	-0.00156187	-0.000545932	-0.00219264	0.00582914	-0.00150781	-0.00243201	-0.00649197	0.000100066	0	0	-0.000367918	-8.83548e-05	-0.00106864	-0.0878662	-0.00112806	0.00309937	0.000181338	4.31581e-05	-0.0298594	0.000896471	0.00401092	-0.00091021	0.000265835	-0.000132798	0.000790769	-0.00146193	0.00169893	-0.00653561	-0.00702256	-0.0425937	-0.000828466	-0.00392422	-8.36058e-05	0.0109394	0.000174782	-0.00207761	0.000674063	0.000595447	0.00389011	0.000264368	0.00015757	0.000967799	0.00208499	-0.000425886	0.000712521	-0.0017156	0.000214957	0.00799227	-0.000508321	-0.00408078	-0.00273681	0.000649267	0.0063149	-0.00167281	0.000625053	0.0105386	-0.000835701	0.0458223	-0.00628459	-0.00054614	0.00051484	0.000332397	-0.00304856	-0.00203339	-0.0116445	-0.000560235	-0.00125409	2.17111e-06	0.00636609	0.000334167	-0.000422622	0.000358676	-0.000454525	-0.000344129	5.63162e-05	-0.00364007	-0.001151	0.00277095	-0.00201141	-0.00129377	-0.00472926	0.023693	0.00224892	-0.00185834	0.00267902	-0.000725123	-0.00385953	0.000151279	-0.0209935	0.00111526	0.00108371	0.00170636	-0.00171009	-0.00118162	0.00160965	0.00161703	-0.00146626	-0.00157372	-0.00056529	-0.00120807	-0.00353835	0.000641751	0.00569748	0.00988429	0.00226201	0.0315343	0.00155294	-0.0033793	-0.0132342	0.0118857	-0.000645503	-0.00133024	0.00184059	-9.33875e-05	-0.000869911	0	0.0031718	0.00121924	0.00205499	-0.00392514	0.00156971	0.00722937	-0.00613982	0.00318478	0.000118475	0.0152149	-0.00249321	0.00159608	-0.000320269	-7.90604e-05	-0.0144345	0.000956195	0.00534782	0.00194198	-0.00297502	0.0010109	0.00340294	0.00394139	-0.000171541	-0.00096878	0.000315292	-0.00209249	0.00124692	-0.00183996	0.0023081	0.000501671	0.000213718	-0.000425777	0.000955327	-0.0208066	-0.00206699	0.0944176	-0.00209117	0.000489086	-0.00185788	-0.000276082	0.00676186	0.000405649	0.00405096	-0.00104884	-0.000692851	-0.000579896	-0.00134568	-0.00906614	-0.00451331	0.000253262	0.0135064	-0.00371908	0.00106068	0.000440062	-0.0176625	-0.00028844	-0.000105428	2.84856e-05	3.94484e-05	0.000403534	-0.0022074	0.00659002	-0.00311793	-0.00186702	0.0021379	0.000644198	-0.000961487	0.00238378	-0.00903951	0.122392	0.000894633	-0.000353981	-0.0027075	0.00180907	-0.00185228	0.000371938	-0.00118221	-0.000559131	0.000595213	-0.00100058	-0.00167255	-0.000504081	0.000689227	0.00314778	-0.00816802	-0.00372342	0.0157601	0.000122793	0.000374389	0.00439457	-0.00316035	0.00105718	0.00250042	0.00129124	0.0323842	-0.000871382	0.0029408	-0.000690707	-0.000363032	0.0143911	-0.00108488	0.000292848	0.00452026	0.0430498	-0.00391378	-0.00139343	-0.0075672	0.000592986	0.00266799	0.000943915	0.00635351	-0.00353031	-0.00166016	0.00314099	-8.00433e-05	0.00277737	-0.000306503	0.000686381	0.0165	-0.0004112	-0.000480376	0.00373264	9.42274e-05	0.0371652	-0.0136805	0.00386773	-0.0031849	6.12142e-06	-3.33916e-05	0.000318864	0	-0.00403694	-0.00022924	-1.43486e-05	-4.96498e-05	-0.0103762	-9.3283e-06	-8.4126e-05	-2.75441e-07	-9.43279e-05	1.32499e-06	-0.000173349	1.90895e-05	2.28306e-05	8.66834e-06	0.000113893	0.000108358	0	1.62227e-06	1.09103e-05	9.73582e-06	-0.000190213	0.00025608	-0.000378573	0	-8.03401e-05	-1.33808e-05	0	-0.000489514	6.04172e-05	0.00016487	0.000474363	-0.00432542	1.95021e-05	1.59035e-05	0.0180085	-7.86997e-05	0.00444003	0.000142535	0	-3.2033e-05	0	0.000232067	-0.0222864	0	-6.25407e-05	1.75793e-05	-2.58508e-05	-0.000530924	-4.85443e-05	-0.000665798	0.000136218	-3.94729e-05	-1.04357e-05	-7.69158e-05	-0.00116113	-0.0908634	-0.000117175	0.000737335	-0.000292964	-8.81433e-06	-0.000143039	0.00136616	-0.0411963	-7.83088e-05	0.00574865	-0.00039632	2.78686e-06	-0.00025494	0.00691469	-0.0137538	0.00508821	9.88925e-05	-0.000810403	-0.000472583	-0.000463502	0.00037554	0.000122104	-0.000230827	-0.000283587	0	5.45128e-05	-5.52852e-06	6.22321e-05	0	-1.17639e-05	0.00119129	4.45703e-05	0	4.62465e-05	0.000433004	0.00133673	5.4376e-06	-0.00151462	-0.00103126	-0.000673105	0	0.000165093	-0.000198046	-7.20251e-05	1.29626e-05	-0.000974038	0.000210661	-3.43805e-06	0	-0.0175667	-2.10137e-05	-2.40943e-05	1.83063e-06	5.58762e-05	-8.45744e-05	-4.14486e-06	0	0	5.47174e-06	4.37109e-05	-0.000327199	1.31373e-05	0	0	1.61796e-06	5.77777e-05	0	-1.44382e-05	9.28546e-06	2.34975e-05	0	3.95917e-05	-9.61754e-06	5.46373e-05	-1.02302e-05	0	-1.40286e-05	0	0.000203145	0	1.39826e-05	-4.39622e-05	0	0.00925314	3.3709e-05	0.000651819	0.00132496	0.000283172	-0.00196842	6.21223e-05	-0.00027732	4.28591e-06	3.24465e-06	-7.46383e-06	-0.000108941	-0.000110603	2.37019e-05	0.000206936	0.00286929	6.68741e-06	-9.17213e-06	8.42603e-06	0.00291589	1.31133e-05	5.29473e-05	1.93098e-05	0.00236663	1.38332e-05	0	5.65895e-05	7.02209e-05	0.0111249	-8.75495e-05	0.000324255	2.18699e-05	-0.00185444	-7.84953e-05	-5.6941e-05	0.000235012	8.68514e-05	0.000129738	-0.000194349	4.20417e-05	-0.000986984	5.74603e-05	0.00419297	-0.000174932	-0.000375525	0	0.0011017	4.64463e-05	0	0.000124589	0.000274466	-1.41062e-05	0.000264405	1.4901e-05	2.15514e-06	-7.68897e-06	0	-0.000280757	3.53884e-05	0.00152256	0	1.38406e-05	0.000169367	0.00839785	0	0.00343995	-3.94464e-05	0	9.00752e-06	0.000261245	0	-8.61062e-05	1.41846e-05	0.000505664	-5.10569e-05	-0.00043293	0.00202257	-0.00363633	0	3.07027e-06	1.61159e-06	2.45626e-06	-0.000619182	-6.57691e-05	0	-8.09187e-05	-0.000212727	-0.000420652	4.30589e-05	1.21401e-06	0	-0.000750136	0	0	-0.00207247	1.06791e-06	0	8.81645e-06	2.66743e-06	0.000846802	-0.00139811	-1.01112e-05	4.19849e-05	-3.5529e-06	0	1.74115e-06	0	-0.00296192	0	0.000228488	4.21413e-05	-4.03824e-06	1.28054e-05	-5.87168e-05	-0.000183701	0.000154405	-5.53555e-06	-3.56475e-05	0	0.000298394	-0.00129798	-0.000296409	4.52392e-05	1.47117e-05	-3.73455e-06	0	-0.00918046	0	6.20612e-06	-3.19458e-05	8.32365e-06	-6.41899e-05	-2.52547e-05	-0.000215191	3.94411e-05	2.49554e-05	6.14865e-06	-0.000135844	7.29276e-06	2.72012e-05	-0.000372687	0	-1.14188e-05	-0.00349999	0	1.98409e-05	5.8286e-05	6.80684e-05	-1.98631e-06	6.84578e-06	8.12861e-06	2.68596e-05	-0.000886591	-9.51804e-06	6.25661e-06	-0.0115293	-0.0194205	0	-7.39982e-05	0	-1.38783e-06	0.000556156	-0.000100101	5.84902e-05	-0.0002755	0.000966142	2.89332e-06	0	8.019e-05	1.10621e-05	5.72906e-06	-0.00298609	-1.59934e-05	-6.92049e-05	-8.72808e-06	1.44832e-05	0	0	0	-0.000719968	0	-3.85611e-05	0.000110126	-0.000566501	9.14329e-05	-0.00200688	0	1.87949e-05	0.00013317	8.66203e-05	0.000254338	2.24101e-06	2.0747e-06	1.79597e-05	-1.93461e-05	0.000214484	0	-4.84947e-05	2.25924e-05	-0.00012364	0	-0.000111497	4.85709e-06	0.000846645	-1.18856e-05	7.34789e-05	-0.000523109	1.02725e-05	3.77582e-05	-0.00154993	3.75168e-05	-0.0031414	0.00131859	1.08625e-05	-0.00104676	-0.000215199	-0.000155044	0.000111663	-0.000759253	-0.000750325	0	0.000357101	-0.000914968	-0.000168717	-3.6033e-05	0.000105158	-7.55063e-05	0	-5.69417e-05	-0.000121148	6.46662e-05	-5.15871e-05	0.00431047	5.69377e-05	-0.00222957	-0.00235678	8.82565e-07	0.000238289	7.20666e-05	1.23118e-05	0	1.28177e-05	0	3.9549e-06	-0.000174948	-0.000341516	-3.17856e-06	0.000215672	0.00059363	-0.000602386	-3.60448e-05	-0.00235413	0	-3.86935e-06	4.95675e-06	-0.00106093	-0.00147131	-0.00242131	0.000188105	0	0.00713996	0.000298564	0.002246	-1.44369e-05	0	-0.000483749	-2.92755e-05	0	-3.8321e-05	0.000505072	-7.0174e-06	-1.27343e-05	5.58677e-06	0	1.41902e-05	-0.000641158	-3.53655e-05	0	-0.000122525	-2.96364e-05	-7.14985e-05	-5.56583e-06	-6.52447e-05	2.25446e-05	8.72213e-05	1.93594e-05	0.000728945	0	0.000192537	-1.07979e-05	6.52932e-06	-0.00586083	0.000622801	-0.000449642	0	0	-0.000465199	0	6.3927e-06	0.000210324	-0.000142888	0.00207632	0	2.50608e-06	1.25978e-06	0	0	-0.000220924	-0.000685137	0	-5.35096e-05	1.57066e-06	5.8456e-06	0.000637025	-8.4481e-06	-0.00023936	0.000482158	-5.89833e-06	1.27889e-05	8.04397e-05	-2.11544e-05	1.16969e-05	7.60706e-06	8.88849e-05	0.00151468	9.13626e-06	0	0.000729431	2.26331e-05	-0.00327114	-0.00121916	-0.000248166	7.39632e-05	0.00189031	-0.00035345	-1.13441e-05	0	0.000434303	1.1279e-05	0	0	1.03376e-05	-2.68971e-06	0	-0.000640663	0	-0.00697292	0.000488729	1.14512e-05	0.000289933	-0.00016588	-0.0159057	0	0.000877047	6.40374e-06	-0.000113466	-3.44415e-05	2.01866e-05	2.55339e-05	3.8843e-05	-0.002035	1.52591e-05	1.40882e-06	-0.00273324	0	-1.83999e-05	1.27411e-05	-0.000522995	0.00033705	-2.76911e-05	-3.0055e-06	0.000128555	7.88848e-05	0	-0.000606593	1.99634e-05	2.23574e-05	0.000225836	-0.000119633	0	0.000211593	-6.20028e-05	2.21384e-05	-3.9567e-05	4.82811e-06	5.44273e-05	-6.08872e-05	-0.000504518	0	0	-1.9708e-06	0.000191215	-9.29323e-06	0.000626545	-4.42377e-05	1.70271e-05	0.000504062	-2.46746e-05	-0.00300083	0	-0.000567729	0	1.16015e-05	0	5.40081e-05	0.000156234	0.0143767	3.45935e-06	0	0.000326754	2.23676e-05	0	-0.000400507	-2.52372e-05	0.00443964	0	3.4165e-05	-0.000271476	8.07107e-05	1.05625e-05	0	-1.83425e-05	0	-4.12865e-05	-0.00219233	2.21608e-06	0.00280243	0	0	0	3.6288e-05	0.000826006	0	2.77902e-05	0.000219968	0	1.04194e-05	9.40689e-05	0	0.000635505	0.000527932	4.8721e-05	-1.59967e-05	0	0	0	0.000136304	-0.00275487	0	-0.00428672	6.22897e-05	0.000215672	0.000554478	0	0.000941103	0.000128552	0	0.00081289	-6.545e-05	0.000214816	-0.000354988	7.15735e-05	0.000460765	0.000101002	-5.77096e-06	-1.54903e-05	0.000134753	-1.35389e-05	8.23813e-05	-0.00013975	-5.50006e-05	4.27403e-05	1.12241e-05	0.000897004	0	4.6188e-05	-7.26273e-06	-0.00100934	0.00688145	0	0	2.27586e-05	0	0.000326267	-7.7997e-06	5.85035e-05	-0.000379859	7.72026e-06	-0.00115903	0	0.0175379	9.19053e-05	0.000211989	0.000827208	0	0.000123609	-0.000330976	9.05634e-06	-4.40948e-05	-0.000160772	-0.00951484	-0.0009602	0	3.3366e-05	0.00159537	0	0.00119621	1.69945e-06	-0.000508828	0	2.49724e-05	2.57228e-06	7.44821e-06	-0.000156346	-2.14963e-05	-1.94502e-06	0.000159867	0	-2.31312e-05	-0.00183823	-0.000127265	0.000101264	0	-8.28878e-05	-0.00118506	4.85122e-05	-2.65844e-06	4.78745e-06	0.000488619	3.68201e-06	-1.407e-05	0.000485318	0.00269612	-6.40073e-05	-0.000210322	0.000187084	0	-0.000616677	-2.75152e-05	2.98416e-05	0.00105537	0.000248737	0.000226649	0.00530171	0.000347496	0.000776539	-6.01963e-05	-0.0010712	-0.00433099	-0.000236996	0	0	0	0	0	0	0	0	-0.000270098	-0.00654846	-0.000216551	0	-0.00915294	0.00146812	-1.76253e-06	0.00274698	0	-0.013359	0.000883414	-0.0286585	-0.000775676	0	-0.00206696	0	0	-5.96821e-05	-0.00200766	0.0018714	-9.49511e-05	0.00411355	0.00151785	-0.0458113	0	0	8.50135e-06	0	0	0.00143112	-0.00356525	0.00959769	0.000889611	-6.41438e-05	0.0399292	-0.00172379	0	0.00132625	0.0070671
x11MCx3218	0.000826083	0.00168765	0.00122853	-0.000920312	0.147922	0.00174206	-0.0107231	0.00843574	0.000153783	0.000739976	0.00052537	0.00124316	-1.68858e-05	-0.010757	0.000612051	0.0023342	-0.00139563	0.00281608	-0.0370596	-0.00158602	0.00103043	-0.00817153	-0.00260288	0.00244931	-0.00793674	-0.00110671	-0.0033232	0.000245769	-0.00146617	-0.00711228	-0.00723854	0.0271198	0.00241111	0.00194393	-0.00148933	-0.0044808	-0.00549934	-0.0327173	-0.00854144	0.00373131	0.00727727	0.0174357	0.00244176	0.000712852	0.0232721	0.00116935	-0.00151755	0.00400051	0.00668673	-0.0975767	-0.0492638	-0.000392241	0.000964972	0.00407194	0	0	0.000253272	-0.00506399	0	0	0.00096716	-0.0199237	-0.00330504	-0.00804704	0.00146466	-0.00468602	0.0294382	-0.0188218	0.0213379	-0.0158679	-0.000207278	-0.00945926	-0.00113541	0.0089073	-0.00375591	0.0460577	-0.0492473	-0.00907154	0.00941184	0.00511735	0	-0.0102842	-0.00157627	0.00575035	2.04679e-05	9.83463e-05	-0.00486812	0.000612407	0.00193692	-0.00254652	0.000488424	0.0128974	-0.00148499	0.0150741	0.000161713	0.00208636	0.000306463	0.00424079	-0.000977751	0.0201575	-0.35874	0.000195485	0.000335876	0.0152264	0.0178654	0.000541384	-0.00722859	-0.00012939	0.000558348	0.000209757	-0.00282479	-0.000490787	0.000647366	0.00183663	0.0635456	-0.00228694	-0.000530439	0.062252	0	0.00114478	0	0	0	0	0	-0.000684586	0	-0.000124451	0	0	0.000748341	0	0	0	0	0	0	0	0	0	0	0	0	0	0	0	0	0	0	0	0	0	0.0106788	0.000109149	4.37763e-05	0.0124601	0	0	0	0.000312607	7.92083e-05	0	0	0	0	0	2.69942e-06	4.08864e-05	0.000623007	0.00259007	-0.00102779	-0.000131308	-0.00732828	-0.00191215	-0.000375531	-0.000306945	-0.000731965	0.00042402	0	0.00311631	0	0	0	0.012303	-0.00161063	-0.000715501	0.00682208	0.0398448	-0.000123093	0.00151973	0.0150089	0.0408028	0	0.00336254	-0.00196099	-0.000709675	-4.74562e-05	0.000148145	0	1.76399e-05	-0.00127181	-0.00345828	0.249313	-0.00535848	-9.98927e-05	0	0	-0.000868738	0	0	1.17433e-05	0.0721198	-0.00233624	0	2.55114e-05	0	0.00320398	0.0039768	0	0	0	0.00259503	-0.00813423	0.0152749	0.00882221	0	0	0	0.000464913	-6.51005e-05	0	0	1.59008e-06	0	0.025614	-0.000266479	-0.000738065	1.67352e-05	0.000615749	-0.0295227	1.06764e-05	-0.00101331	0.00390799	-6.11246e-05	0.022165	-0.000317793	1.42041e-05	0.00240006	0.000157465	-0.00750232	-0.00305048	0.00300692	0.00384674	-0.00228253	-5.55681e-06	-0.000703944	0.000659972	-0.00493713	-0.000336482	0.000453252	-3.17084e-05	0.000194911	-0.000393894	-0.0023027	-0.000583093	-0.00290075	0.0031781	0.000193917	0.00606701	-0.00459779	-0.00710326	-0.000859228	0.000468234	-0.00186033	-0.00173984	0.00651079	-0.00014225	-0.000565626	0.0295946	-0.011774	4.33898e-05	0.000989689	0.00179702	0.000152451	0.00767219	-0.033031	0.00204278	-0.00138576	0.00297339	0.000248383	3.99109e-05	-0.00146643	0.00200849	-0.00256815	0.00176869	-0.00078175	0.00195139	-0.000195708	0.00321152	-0.000305142	-9.5559e-06	-0.00085921	0.000847385	0.000168532	0.000927956	0.000447959	0.00085977	0.0017192	0.00366505	0.00019112	0.000125173	-0.00034625	0.000418941	-0.000826561	0.000552567	-2.82945e-06	-0.0015982	9.66763e-05	7.53926e-05	0.000815401	0.00551027	0.00747692	-0.00463429	0.000672903	0.00464033	2.78582e-05	0.00208915	0.0123151	-0.000950995	0.00377314	-0.00195267	0.000156902	0.00103452	0.000546087	5.26018e-05	0.00774157	-0.000348737	0.00902823	0.00491491	0.00138716	-0.00275053	0.00938166	-0.00284244	0.0424868	-0.00607883	0.000131474	0	0	0.000283072	2.79618e-05	-0.00285353	0.0781526	0.00328993	0.0108569	-0.000852064	6.30441e-05	0.0419719	-0.000555809	-0.00134263	0.00155269	-8.49425e-05	0.000831851	-0.000739276	0.00655339	0.00273764	0.00875203	-0.000493436	-0.00157741	0.00190632	0.00449046	0.00178767	-0.0321956	-0.0152678	0.000950263	-0.00195441	-0.000467513	-0.0035586	-0.00487331	-0.00566283	-0.00291836	0.00586663	0.000102949	0.00482359	-0.00142669	-0.0261233	-0.00917912	0.000495336	0.00649642	0.00293459	-0.00277729	0.00261375	-0.00319624	-0.000270941	0.00613283	0.000838612	0.0315609	-0.00417803	-0.00289111	9.73212e-05	-0.00266381	0.000699872	0.00172071	0.0120687	0.00149625	0.0064301	6.72539e-06	-0.00452865	-0.00428525	-0.000259187	-0.000175257	2.55067e-05	-0.000546702	-0.000570885	0.0045618	-0.00165141	-0.00109879	0.000861544	-0.0031949	0.000868715	0.0351961	0.000491674	0.00888515	-0.017401	0.00307748	0.0163534	0.000252367	0.00958604	0.00293058	-0.0116908	-0.00263989	0.000155886	-0.00020376	-0.00812677	0.00344099	0.00489884	-0.000612661	-0.000140947	-0.00160384	0.00190884	0.00195901	-0.0132317	0.0169727	-0.0148956	0.0162115	0.00633134	0.00561794	0.0025748	0.000123451	0.000122806	0.00133552	0.00128418	0.00527154	0.00340277	0	0.001955	-0.000912896	-0.0054028	0.00876022	-0.00559981	0.00330792	0.00184206	0.015856	0.000689877	-0.00906327	-0.000237602	0.000414924	-0.0227722	0.000850426	0.00257414	0.000285864	0.00409453	0.00219648	-0.00708449	-0.00737573	0.00445849	-0.0125139	-0.000631335	-0.00342661	-0.00373583	-0.0178859	0.00706617	0.00480535	0.00111135	-0.00649618	-0.00338848	-0.000926503	0.000974119	-0.0193587	0.0213312	-0.0945523	0.000499991	0.00421759	0.000241809	-0.000286666	0.0106012	-0.000192869	-0.00349798	-9.16201e-06	0.00341599	0.00164149	-0.00130266	7.25521e-06	-0.0011533	0.0154099	-0.0424134	-0.00790199	-0.00331073	-0.000737772	0.00497868	-0.000659903	0.00536552	-0.000163288	-0.000847824	-0.00098499	0.000608544	-0.0173078	0.00137449	-0.00911357	-0.00558291	-0.00307158	0.00334477	-0.0130523	-0.00512605	0.140932	0.000282518	0.0012456	-0.010553	-0.00136014	-0.00560597	-0.00177301	0.0137977	-0.000727536	3.61084e-05	0.00125543	-0.000207287	-0.000115757	-0.00988599	0.00239181	0.00628803	-0.00836911	0.0125273	-0.00217604	0.000999395	0.00242866	-0.00264353	0.00129399	-0.000736614	0.00066896	-0.0327206	-0.000687392	0.0037522	-0.00535647	0.000548467	0.0131081	-0.00201249	0.00114469	-0.0112791	-0.594393	-0.00137196	-0.000676479	0.0319169	-1.17987e-05	-0.000525647	-0.000621932	-0.00455712	-0.00546242	-0.000405785	0.00508843	-0.000660141	0.00160546	-0.00177822	-0.002071	0.00487	0.000785141	0.000880764	-0.00953439	0.000470288	-0.0180863	-0.008595	-0.00356005	0.00101962	-6.30857e-05	-3.2229e-06	0.000407987	2.87661e-06	0.00141963	-0.000617791	-1.9959e-05	-9.26223e-05	-0.0157458	0	-0.000291003	-3.35765e-05	8.51955e-05	9.89692e-06	-0.000343827	1.64288e-05	9.51876e-06	5.19307e-06	4.68345e-05	0.000288977	-1.45768e-05	1.62227e-06	5.43815e-06	0	-0.000490457	-0.000141062	0.000553562	8.50607e-06	-8.12199e-05	-5.71397e-06	2.69711e-06	2.0156e-05	0.000202259	0.000386647	-4.21041e-07	0.000217302	1.02716e-05	1.8176e-05	0.0189717	0.000392888	0.00482106	-0.000235543	0	-0.000308001	1.47745e-06	0.000122371	0.00180663	1.63395e-05	5.09838e-05	-0.000641508	-7.02054e-06	-0.000837032	-0.000100778	0.00270194	6.43291e-05	-0.00017214	5.31716e-05	-0.00213242	0.00102737	-0.0740321	-0.000174358	0.00129804	-0.00133282	8.43425e-06	-7.98848e-05	0.00108954	0.00682083	-1.451e-05	0.00638239	-0.000231503	0	-0.000358296	-0.00543909	0.00282196	0.004661	0.00016018	-0.00128736	-0.000175813	-0.000598627	0.00118997	7.78602e-05	0.000276735	0.000467962	-0.000350914	5.44861e-05	-6.11722e-05	8.6115e-06	0	3.95055e-06	0.000521192	-0.000328726	0	0.000113525	0.000210863	0.00394252	6.26126e-06	-0.00220653	0.00181588	0.00124142	0	-0.000614775	-0.000147786	0.000337239	8.35806e-05	-0.000350459	0.000185655	2.62757e-05	0	-0.0185311	-5.93626e-06	-1.57469e-05	0	1.14579e-05	0.000150068	0	0	1.09938e-05	-2.12675e-05	1.59912e-05	-0.000625105	2.05866e-06	0	0	0	0.000139027	0	0.000158193	3.84436e-05	-7.61971e-07	3.16383e-06	1.12441e-05	-3.12006e-05	6.87818e-05	5.2975e-05	0	0	0	0.000198295	-1.64569e-05	0.000108891	-5.69158e-05	0	0.00942047	0.000228094	0.000704526	0.00146126	-0.00116513	-0.00214165	4.15687e-05	0.000596042	-8.46817e-06	0	0	2.19338e-06	-8.34262e-05	-7.76545e-05	0.000743707	-0.00799726	3.6947e-05	0	1.07017e-05	0.00222732	-4.85446e-05	9.03897e-05	-2.06962e-05	-0.00254418	1.21621e-05	0	2.07001e-05	3.68851e-05	0.00333275	0.00123241	0.000326912	6.74002e-05	-0.0014667	1.53796e-05	-0.000172516	0.000266639	4.84804e-05	-6.90375e-05	2.81011e-05	-2.34683e-06	-0.000853232	1.69096e-05	0.00164872	-0.000178747	-0.000275678	0	0.00164794	4.98502e-05	-2.18437e-05	0.000102721	0.000263807	-0.000101644	-0.0011815	2.88466e-05	-0.00174802	0.000165141	1.22693e-05	-7.49169e-05	0.000128155	0.00062136	0	4.72216e-05	0.000202613	-0.00968382	2.00522e-05	0.0042896	-3.24239e-06	1.27963e-05	2.05048e-05	0.000133103	0	-1.18696e-05	0	-9.67708e-05	-0.000704729	-0.00042572	0.00201539	1.27991e-05	0	2.00045e-05	5.59205e-06	3.12105e-05	-0.00050673	-1.73296e-05	2.29524e-06	-5.59268e-05	-4.14699e-05	0.000535596	-5.13405e-06	0	2.30212e-05	-0.000105072	-1.8283e-06	0	0.000108428	1.3386e-06	-1.08063e-05	3.87572e-06	1.30505e-05	0.000870928	-0.00157109	-2.30472e-05	-0.000152877	-3.5529e-06	0	0	0	0.0365187	1.88963e-06	0.000323645	4.64197e-05	9.36825e-06	3.06761e-05	0.000139353	-0.000126518	-0.000177283	0	-1.37773e-05	0	0.000471625	0.000168142	-0.000104872	0.000219191	1.37501e-05	3.36682e-06	0	0.00086525	0	1.05916e-06	1.36326e-05	0	-7.49775e-05	-6.40771e-05	0.000228735	5.65091e-05	1.16373e-05	7.83944e-05	-0.000145461	-7.843e-06	3.81864e-05	0.00110467	-1.14107e-06	-5.60176e-06	-0.0021464	0	4.72137e-05	7.84746e-05	-0.000710027	0.000111434	2.96181e-05	-2.63096e-06	2.52972e-05	-0.000280897	-8.02351e-05	6.55833e-06	0.0137261	-0.0167677	1.29884e-05	0	-0.000163917	-1.80044e-05	-0.00111404	6.02029e-05	0	0.000123783	0.00228074	0	0	0.000127376	1.27219e-05	7.05382e-06	-0.00264397	-0.000173006	6.08518e-06	4.94991e-06	0	0	5.75639e-07	0	-0.000153448	0	-8.16805e-05	5.13074e-05	-0.000996927	-0.000114088	-0.000937461	0	2.50802e-05	1.35549e-06	2.45032e-05	0.000332726	4.75692e-05	-1.15044e-05	6.61e-05	-6.51671e-06	0.000275302	0	-0.00010455	-0.000620659	0	0	-6.71329e-05	-0.000330244	0.000547426	1.15635e-05	9.76715e-06	-0.000158073	0.000184676	4.08627e-05	-0.00171274	-2.87476e-05	0.000320646	0.00104461	4.5306e-05	-0.0018028	-0.000188228	2.20261e-05	-0.00931515	0.000396009	0.00138922	-2.15143e-05	0.000246216	0.00144422	-0.000158355	-7.391e-05	-1.36689e-05	-2.14815e-05	0	2.7176e-06	-0.000124682	1.17281e-05	-9.04143e-06	0.00338828	-7.30464e-05	0.00449751	0.000466926	-1.93002e-05	-9.24883e-05	-0.000176607	5.51435e-06	0	0	0	0	-4.99214e-06	6.26052e-05	-5.75956e-05	0.00034472	0.00029517	-0.000134757	-7.83943e-05	0.000385487	0	0.000134682	2.0674e-05	-0.00110173	-0.00116589	-0.00270191	-0.00201247	0	-0.0200689	-0.00208601	-0.00348042	-6.00947e-05	0	0.000196607	-0.000336841	0	0	-9.74803e-05	-4.27009e-05	0	-7.81267e-06	0	0.000105187	-0.000476799	-0.000109267	-3.32311e-05	-0.000123363	-3.8109e-05	0.000142397	-3.57047e-06	-0.000167371	0.000138764	-5.34445e-06	7.11953e-06	-0.000187109	4.34619e-05	0.000389826	-8.24119e-05	6.38627e-06	-0.000563362	0.000166156	-0.00113663	0	0	1.23268e-05	0.000154014	1.58156e-05	0.000345494	-8.30046e-06	0.00147269	0	0	0	7.79462e-06	0	-0.000275592	-0.00178203	0	-0.000529332	1.25195e-05	9.27396e-06	0.000849435	-5.37945e-06	-5.15284e-05	0.00133951	4.6803e-08	1.27889e-05	4.90678e-06	-7.48908e-06	0	4.90858e-05	0.000136997	0.000833055	-7.65771e-05	0	-0.000935862	-1.15099e-05	-0.00202207	-0.000243631	3.90881e-05	8.10298e-05	0.00145643	-0.00122597	0.000418074	0	0.000753945	2.65992e-05	-0.00091425	0	2.57785e-05	-2.87821e-05	0	0.000901703	1.71784e-05	-0.00879674	-0.00078888	1.33778e-05	-0.000182481	-1.89057e-05	0.00339133	2.59201e-05	0.000945173	-8.77724e-06	-2.26731e-05	-0.000197934	9.57901e-06	2.92661e-05	5.1254e-06	4.19032e-05	0	6.10485e-05	-0.00261503	0	0.000194332	2.6048e-06	0.000889115	0.000493375	0.000152676	2.55133e-05	1.23183e-05	-0.00675362	0	-2.13858e-05	5.39141e-06	0.000112266	-6.83001e-05	-0.000222672	0	-0.00019844	-4.76981e-05	7.36489e-05	-1.40174e-05	4.76341e-05	2.94477e-05	-5.62512e-05	-0.000596084	0	-1.90705e-05	7.47418e-06	-0.000321678	0.0001092	0.000527929	-0.0028794	0.000381296	0.000205404	-3.85698e-05	0.00530082	0	0.000402904	0	-0.007456	0	6.5552e-06	-0.000405951	0.0195229	0	0	-0.000836601	5.13428e-05	1.6973e-06	-0.00731188	-6.40919e-05	-0.0552744	0	-2.7264e-05	-3.27662e-05	5.39691e-05	-0.000106914	1.29574e-05	3.74565e-05	0	-0.000123094	0.0098403	1.92144e-06	0.00280451	0	0	0	3.8448e-05	-0.00546111	0	3.85549e-05	0.00016075	0	0	4.36321e-05	0	-0.003554	0.000503462	0.000156791	2.73735e-05	-1.28866e-05	0	-9.62835e-05	0.00015066	-0.00485079	0	-0.00559779	-0.00018177	0.000323781	-0.00740132	1.7782e-06	0.000779306	4.3908e-05	0	-0.000140287	9.24712e-06	0.000179206	-0.00022214	0.000125696	0.00180646	0.00010209	2.43537e-05	-0.000110182	0.000221503	-1.35389e-05	-0.000376029	0.000709154	0.000140089	4.87957e-05	1.09213e-05	0.000728098	1.9797e-05	-1.63632e-05	-8.8507e-05	0.000131387	0.00864039	0	-3.66909e-05	-5.24147e-06	0	-0.00133533	0.000199371	-0.000116585	-9.0611e-05	0	-0.00142209	0	0.0163688	-0.00185515	9.8312e-05	0.00107288	2.09258e-06	3.4104e-05	-0.000483504	2.97066e-06	3.71966e-05	8.85227e-05	-0.0100273	-0.00134651	0	-3.37484e-05	0.00178326	1.88333e-05	-0.00617179	1.16915e-05	-0.000585351	0	-0.00111065	1.0215e-05	3.7573e-05	-7.5425e-05	-7.10865e-05	-2.44081e-05	0.000209447	0	-7.06246e-05	-0.00152231	0.000409617	0.00011703	0	-0.000557532	-0.00266744	3.2671e-05	0	0	0.000204524	2.19257e-06	-5.16629e-05	0.000510045	0.00226344	-2.33999e-05	-1.22817e-05	0.000209131	2.67153e-06	-0.000506892	-2.06241e-05	2.47714e-06	0.00121575	-0.000553602	-4.50994e-05	0.0059035	0.000142971	0.00129616	0.000120784	-0.00201025	-0.00397248	0.000476134	0	0	0	0	0	0	0	0	-0.000241779	-0.0075012	-0.000208691	0	-0.0190902	0.00139147	-1.42825e-05	0.00176029	0	0.113583	0.00270215	-0.0600629	-0.000670003	0	0.00617913	0	0	-5.72842e-05	0.00736314	7.34564e-05	0.000209407	-0.00284753	-0.00397184	0.0215191	0	0	3.66966e-05	0	0	0.00225784	-0.00542637	0.00430079	0.0012179	0.000260062	-0.02673	-0.00181234	0	0.0013018	0.00738127
x11MCx2416	-0.000879767	-0.00248387	0.000976214	-0.00118381	0.222714	0.0220103	-0.00632385	0.0102185	0.000581553	0.00285557	-0.000918879	-0.000955907	-0.0122174	0.00242777	0.0012336	-0.00049435	8.61867e-05	0.00292343	-0.00860513	0.00326577	-0.00122937	0.00640026	0.000254697	0.00192565	0.00625448	-0.000466806	-0.00358871	-0.000688807	-0.000531456	-0.00102585	0.00139882	0.0166389	-0.000116028	0.00334039	0.00110599	-0.00270073	-0.00478269	0.00534424	0.00329431	0.00261269	0.00513599	4.20142e-05	-0.000484969	0.00221694	0.0154251	-0.000736019	0.0015113	0.00192393	0.0252385	-0.0353277	0.024603	-0.00344055	0.00241578	0.00310565	0	0	0.000360468	0.00648367	0	0	0.00105296	0.00703205	-0.00332895	0.000861058	0.00447695	-0.00586681	0.021636	0.0371181	0.00870044	-0.00741428	-0.000540321	-0.00165798	0.00145163	0.0129767	0.016381	0.0432724	0.0114302	0.0131204	0.0219448	0.00170833	0	-0.00475255	-0.000864952	-0.0143914	-1.96557e-07	6.01733e-05	-0.00347185	0.0102814	0.000682066	-0.00279119	0.000591819	-0.0060167	0.000408462	-0.0159981	0.000209906	-0.00956923	0.000470514	0.00482068	-0.00268598	0.0249222	-0.0105181	0.000230517	1.986e-05	0.00319132	-0.00178552	-0.00238462	-0.0106584	-0.000236066	0.000379162	0.000315619	0.0110059	0.0022627	0.000609766	-0.00463998	-0.0591324	0.00302143	0.000634794	-0.0529375	0	0.00116568	0	0	0	0	0	-0.000832205	0	8.02275e-05	0	0	0.00124346	0	0	0	0	0	0	0	0	0	0	0	0	0	0	0	0	0	0	0	0	0	0.0110586	0.000229076	5.34024e-05	0.021677	0	0	0	0.000459279	7.86626e-05	0	0	0	0	0	1.17555e-05	8.80286e-05	0.000585162	0.00397547	0.0012371	0.000294069	0.00145041	0.000406076	0.00120835	8.77439e-06	-0.000347535	0.00146444	0	0.0011354	0	0	0	0.000573438	-0.00278437	-0.00055802	0.00591624	-0.0510647	-5.11012e-05	0.00158725	0.0116605	-0.0202715	0	0.000110356	-0.00318555	-0.0009366	-2.4603e-05	0.000245099	0	8.11691e-06	-0.00313086	-0.00507322	-0.0090275	-0.106395	-0.000119791	0	0	-0.0018958	0	0	-1.5835e-05	-0.00750491	-0.000798129	0	1.96571e-05	0	0.00268048	-0.000580284	0	0	0	0.000116282	0.00994209	-0.022393	-0.0110902	0	0	0	-0.000480216	-0.000139326	0	0	1.14372e-05	0	0.00905816	0.00744074	0.00217357	1.24688e-05	0.000590922	-0.0170928	3.38584e-06	-0.00095482	0.00303126	-6.75239e-05	NA	NA	NA	NA	NA	NA	NA	NA	NA	NA	NA	NA	NA	NA	NA	NA	NA	NA	NA	NA	NA	NA	NA	NA	NA	NA	NA	NA	NA	NA	NA	NA	NA	NA	NA	NA	NA	NA	NA	NA	NA	NA	NA	NA	NA	NA	NA	NA	NA	NA	NA	NA	NA	NA	NA	NA	NA	NA	NA	NA	NA	NA	NA	NA	NA	NA	NA	NA	NA	NA	NA	NA	NA	NA	NA	NA	NA	NA	NA	NA	NA	NA	NA	NA	NA	NA	NA	NA	NA	NA	NA	NA	NA	NA	NA	NA	NA	NA	NA	NA	NA	NA	NA	NA	NA	NA	-0.00126136	0.0541154	-0.00104188	0.000719971	0.000253562	0.000437815	-0.0829935	0.0003264	0.00375603	0.00134958	0.000232602	-0.00046862	0.000541537	0.00731553	0.000576615	-0.00432011	0.000359686	-0.00880804	-0.000876884	0.00210511	-0.000527737	-0.0272685	-0.00756242	-0.00369313	0.00230647	0.000802449	0.00354274	6.41325e-06	-0.000219953	0.00161167	-0.0021731	-0.000412393	-0.00144361	-0.00241702	0.00123945	0.0011881	-0.000998048	-0.0029665	0.0041049	0.0027392	-0.00383389	-0.00220098	0.00028048	-0.0406102	0.000950724	0.0331586	-0.00420921	-0.00210288	-0.000700092	0.000799699	-0.00435717	4.27514e-05	0.0161036	0.000804304	-0.00130681	0	-0.00640229	-0.000626925	-0.000569776	-0.000468185	0.000297511	-0.000481236	2.26888e-05	-0.00212556	-0.00113948	-0.0159137	-0.00354768	-0.00156286	0.00294586	0.033431	-0.000219464	-0.00537485	0.00332382	-0.00171627	-0.00572514	0.000178923	0.00880803	0.000240855	-0.000663995	0.00174615	-0.00097667	-0.00207952	-0.0113767	0.00191303	-0.00300742	0.00109731	-0.000136202	-0.00326283	0.000863459	0.00341394	0.00291316	0.0113461	-0.0168226	-0.0669885	-9.24219e-05	-0.00104387	0.00642774	-0.00131971	-0.000852881	-0.000491092	0.0018873	-0.00041674	-0.00283859	0	0.000856659	-0.00012342	0.000537974	0.00172027	0.0018499	0.00107251	0.000121061	0.00944449	-0.000240949	-0.00137426	0.000567888	-0.00234949	0.00493087	-0.000273259	0.00475309	0.000428633	-0.0264317	0.00211908	0.0156462	-0.000563665	0.00534223	0.00254133	-0.00163532	-0.00307272	0.000317173	0.00482303	0.000981108	-0.00212434	0.00294842	-0.000317079	0.00116822	-0.000388992	0.000503748	-0.0233731	0.0278225	0.0458102	0.000353186	-0.000945445	-0.00272115	-0.000403809	0.0136033	0.000916548	0.00451371	-0.00237109	-0.00231014	-0.000992898	0.00051006	-8.45476e-05	0.00204515	-0.0863337	0.0268557	-0.0143788	0.000941673	-0.00252563	0.0028974	-0.000502995	-0.0114046	-0.00129196	-0.000795715	0.00173447	0.000918975	0.00514209	-0.000558458	0.00357039	0.00216188	-0.0013865	-0.00341168	-0.0192921	0.00100456	-0.0618333	-0.00037082	-0.000480995	-0.00965881	0.00214392	0.00244397	-0.000708513	0.0013169	0.000264755	-0.00143501	0.00112909	0.000545087	0.00108273	0.00244407	-0.00684576	0.00463492	0.00300392	0.0247144	-0.00161739	-0.000492365	0.00697797	-0.00522587	0.000354927	-0.0071826	-0.00160846	-0.0255273	-0.0021453	0.00421941	0.00338476	-0.000404314	0.0175342	-0.00418334	-0.00168059	0.00672713	-0.0522374	-0.00343519	-0.0014765	0.0131725	-0.000448438	0.00434543	0.00130936	0.000718209	-0.00541282	0.00135858	0.00512845	-0.00105155	0.00822901	-0.000435129	0.000589193	-0.00706459	-0.00204433	-0.000333728	0.003476	-0.000969208	-0.101358	-0.0160557	-0.00349596	0.00196009	0	-7.19836e-05	0.000346969	0	0.00172387	2.81222e-05	1.86556e-05	-1.22297e-05	-0.0109432	0	-0.000186361	5.60877e-06	1.27263e-06	-7.03075e-06	-6.05696e-05	2.42252e-05	-6.91387e-07	4.1807e-05	-2.48815e-06	9.80123e-05	1.70884e-06	0	8.50091e-06	6.39378e-07	-0.000466501	0.000280303	-0.000238776	1.00587e-05	0.000114971	0	0	-0.000173119	0.000279966	-0.000450875	-0.00674108	-0.000784732	1.62252e-05	1.13826e-06	0.0149307	-0.000583566	-0.0326666	0.000426056	0	-0.000230299	0	0.000165917	0.000664181	-3.90214e-05	-9.39315e-05	-0.000318326	-9.65855e-06	-0.000582316	0.000281825	0.00266125	2.99124e-05	0.000331739	-3.0352e-05	0.000232104	0.00131471	0.0764583	-5.63854e-05	0.00119016	-0.000308457	-3.1915e-06	0.000152754	0.000695159	0.00696464	-2.34254e-05	0.00558934	-0.000712766	2.82861e-06	-0.000214881	-0.00332393	-0.0066916	0.00569254	0.000216169	-0.000756327	-0.000278274	9.3158e-05	-0.00437995	6.67579e-05	0.000827758	0.00129127	-2.17064e-06	4.4816e-05	-0.000146944	8.57224e-06	0	-1.23254e-05	-0.000660393	2.76845e-05	0	7.23394e-05	0.000241187	0.0018698	5.34016e-06	0.00138402	-0.00422001	0.00163213	0	5.6378e-05	1.23242e-05	-9.74234e-05	-3.41827e-05	-0.000282864	-0.000213236	5.91613e-06	0	0.00789933	-1.1474e-05	0	0	9.30509e-05	0.000354474	0	8.11689e-06	-0.000602398	0	2.42022e-05	-0.000189418	-2.50956e-05	0	0	1.98724e-06	-0.000851194	0	-2.06308e-05	2.31348e-05	6.38564e-06	0	4.42652e-05	-2.72432e-05	0.000361179	0	0	6.38351e-05	0	0.000319323	0	0.000131611	-3.06098e-05	0	0.00887545	4.84759e-05	0.000188039	0.00139746	0.000476667	-0.00154924	2.22978e-05	-0.000254785	0	0	0	-0.000149916	-3.00578e-05	-1.07522e-05	0.000414335	-0.00885293	2.61838e-06	-4.79264e-06	-3.88031e-05	0.00255073	0.000169054	2.98091e-05	0.000102336	-0.00268838	6.45613e-06	0	-9.43825e-06	3.83197e-05	0.00700998	-0.00022849	0.000991139	7.45258e-05	0.00159966	0.000225975	0.00011525	0.000166248	0.000106037	-3.93774e-05	6.03437e-05	2.21171e-06	-0.000450924	1.72914e-05	-0.00158121	-6.19875e-05	0.000793857	0	0.00113563	3.0718e-05	1.64834e-06	0.000604102	0.000328764	-2.08409e-05	0.000460001	0.00010951	-1.92119e-05	3.43582e-05	9.83245e-06	-4.04325e-05	0.000114667	0.00201686	0	0	0.000807154	-0.0020941	1.59426e-05	-0.00933584	-3.624e-05	1.70417e-05	0	-0.000183356	0	1.11989e-05	1.02296e-05	0.000237393	3.53358e-05	-0.000944732	0.00237413	-0.000445319	0	1.12382e-05	5.31024e-06	0	0.000105368	-0.000232376	0	-7.45246e-05	-6.75296e-05	-0.000755498	8.94837e-05	1.21401e-06	0	1.59323e-06	-1.1541e-05	0	-9.88212e-06	-1.62628e-05	1.60406e-06	5.30916e-05	2.60988e-06	-0.00659547	-0.00158631	-4.42195e-05	3.22144e-05	0	0	0	0	-0.00365264	0	0.000109216	4.38777e-05	4.6265e-06	1.49919e-05	0.000129559	-7.34919e-05	0.000255117	0	-3.48121e-05	0	0.000422071	-0.000118448	-0.000464148	3.78082e-05	0.000696784	0	0	0.000686536	0	2.18434e-05	-3.98635e-05	0	-3.05961e-05	-2.99559e-06	0.000306207	5.50626e-05	1.46832e-05	0.000111574	0.000293186	5.5641e-06	2.2911e-05	0.00051919	6.94995e-05	-4.46505e-06	-0.00281219	0	2.04994e-05	5.91848e-05	2.44433e-05	-2.39566e-06	8.99768e-05	7.07385e-06	1.2749e-05	-0.00058177	0	2.89466e-05	0.0202665	-0.0227301	3.44361e-05	-7.51747e-05	3.62888e-06	-9.62694e-06	-0.000861438	-4.6589e-06	1.9028e-05	-0.000146343	0.00107636	4.1665e-06	0	9.75672e-05	1.96233e-05	2.2327e-05	-0.00212549	-4.5157e-05	5.96099e-06	0.000346195	0.000111	0	2.19051e-05	-7.95812e-06	0.000135165	1.80017e-06	-8.40457e-05	5.10989e-05	-0.000752583	-0.000144468	-0.000621215	0	1.9443e-05	9.57742e-05	-7.88228e-05	0.000195586	1.38183e-05	9.63242e-06	2.39305e-05	0	0.000265093	0	-1.97271e-05	0.00200325	-7.98756e-06	0	-0.000139825	-1.01189e-05	0.000918661	0.000250895	2.34646e-05	-0.000670304	4.67219e-05	-6.83481e-05	-0.00207336	-0.000937872	-0.00357414	-0.0503209	0	-0.00146773	9.37659e-05	2.29155e-05	0.000349254	0.00551425	0.000681998	0	0.000374528	0.00152113	-0.000483399	-6.49613e-05	-7.43613e-06	-3.37497e-05	0	0	-8.22203e-05	5.94007e-05	-6.7432e-06	0.00419103	8.06181e-06	0.00596478	-0.00385339	9.1349e-05	-9.95476e-05	-0.00010587	7.02107e-06	0	-4.99169e-05	1.13959e-05	4.34072e-06	0.00101831	-0.000264898	3.84238e-06	0.000265665	0.000146033	-0.000113043	-4.73427e-05	0.000341817	0	7.12893e-05	1.19159e-05	-0.00138162	0.00170554	-0.00189509	0.000313314	0	0.00762833	-0.00230061	-0.00574594	-5.14428e-05	0	0.000318407	0.000373199	1.70025e-05	-4.71677e-06	0.000305857	-1.76652e-05	0	1.18805e-05	0	2.11237e-05	-0.00122557	-5.07635e-05	-3.32311e-05	-6.3884e-05	2.96709e-05	-3.75972e-05	-6.65158e-06	0.000402424	-9.38006e-05	0.000177481	-6.90196e-05	0.000658196	0	0.000437127	0	0.000176134	-0.000619081	0.000214027	-0.0013287	0	0	0.000242009	1.43517e-06	2.50291e-05	6.45822e-05	0	0.00167981	1.58317e-06	2.50608e-06	1.5544e-06	7.67853e-06	-2.56933e-05	-0.000136506	-0.00149476	0	-7.49689e-06	0.000735051	8.37661e-06	-0.00126963	1.96447e-05	-5.46155e-06	0.000870462	-7.24818e-06	0	0.00016226	6.28314e-05	0	1.07112e-05	8.23472e-05	0.000971041	0	0	0.00109692	7.94057e-06	0.000106738	3.89899e-05	-4.44674e-05	3.87203e-06	0.00165119	-1.41215e-05	0	0	0.000607275	-2.87224e-05	3.18379e-05	4.27387e-06	0	1.87119e-05	3.28501e-05	0.00124881	7.64651e-06	0.00561287	0.000459124	7.95658e-06	0.000817812	-0.000165397	-0.000621773	-2.56418e-05	-0.00746314	2.90588e-05	-0.000162502	-0.000106802	9.164e-06	2.56755e-05	9.09861e-05	4.34086e-05	0	-3.36382e-07	-0.0020358	6.77503e-06	-3.57912e-05	0	-0.000117987	0.000795287	0.000255293	7.19032e-06	0.000107343	0.000112847	0	-0.000939055	3.77362e-05	0	-1.32451e-05	0.00391679	0	4.32782e-05	-1.4822e-05	-2.37998e-05	1.95762e-06	5.56431e-05	2.71279e-05	-4.537e-06	0.000993193	0	2.6818e-06	-2.12915e-06	0.000326294	6.39365e-06	-0.00288315	1.92391e-06	1.53801e-05	0.000216789	-0.000120269	-0.00232555	0	0.000307401	0	0.000588428	0	4.21854e-05	9.11905e-05	0.0142284	0	0	0.000199487	1.59146e-05	0	8.49349e-05	-3.68589e-05	0.00447924	0	3.94092e-06	-0.000350891	4.83067e-05	-0.00012254	1.36803e-05	4.12049e-05	-4.2019e-06	-9.3181e-05	-0.00152227	0	0.00352482	0	4.42187e-06	0	4.40348e-05	0.000528733	0	3.8298e-05	0.000242715	0	-1.75788e-05	5.18521e-05	0	0.00107653	-0.000489784	5.90546e-05	-4.9062e-05	0	0	0	0.000388308	-0.00438201	0	-0.00501592	-0.000234389	0.000466753	-0.00192738	9.92528e-06	0.000539177	3.79031e-05	0	0.000279839	0.000118696	0.0002009	-0.000240572	-3.92964e-06	0.00136296	5.36901e-05	-5.1747e-06	1.48581e-05	0.00051558	0	-0.000107307	-8.90141e-05	0.000178784	-0.00596841	-0.00033303	0.0032597	3.26827e-06	7.03352e-05	-8.53551e-06	-0.00265073	0.00845503	-1.90618e-06	-8.84176e-06	0	0	0.000132879	4.07377e-05	4.92339e-05	-0.000118866	6.23086e-06	-0.00114947	0	0.017077	-9.40572e-06	0.000237657	-0.00364294	1.86921e-06	3.9667e-05	-0.000155252	-5.44805e-05	-2.45493e-05	-3.33458e-05	-0.0109989	0.00303329	-1.35405e-05	0.000102812	-0.0231471	1.56463e-05	0.000741091	-1.62187e-05	-0.000786114	0	-2.19119e-05	2.89242e-05	-0.00037831	0.000218636	-0.000245124	-5.11668e-05	0.000234414	0	-2.24416e-05	0.00272374	4.41363e-07	0.000106935	0	-0.000231687	0.00150982	6.80889e-05	5.77249e-06	2.01195e-05	0.000328905	2.19257e-06	3.24204e-05	0.000642782	0.00236985	-3.10784e-05	-0.000200752	0.000185185	0	-0.000941902	-2.06241e-05	2.5722e-05	0.00132398	0.000396247	0.000170123	0.00458562	0.000206239	0.00142692	-0.000107655	-0.00191227	0.000554534	-0.000344377	0	0	0	2.66625e-06	0	0	0	-7.23609e-06	-0.00238711	-0.00744689	-0.000730736	0	-0.00492666	0.00160129	-4.39756e-05	0.00237597	0	-0.0149452	0.00139462	0.00493245	-0.000986541	0	0.00417442	0	0	-4.39033e-05	-0.00209257	-0.00868969	-4.74743e-05	0.0251285	0.00124233	0.0285398	0	0	5.51157e-05	0	0	0.00105809	-0.0042591	0.00703431	0.000692785	-6.38953e-05	0.0232956	0.00241169	0	0.00209213	0.00709737
x11MCx1994	0.00255442	0.00110419	0.001086	-0.00219055	-0.0568661	-0.0272382	-0.0351373	0.00759508	0.002079	0.000655305	-0.00786725	0.000758003	-0.00324211	0.00516743	0.000910087	0.000531904	0.00063847	-0.000916185	-0.0208218	0.00307307	-0.00194394	-0.0144878	-0.000776029	0.0031105	-0.0107879	0.000341956	-0.00603239	-0.0117423	-0.000515441	-0.141469	-0.000416874	0.0492203	-0.000211292	0.00195554	0.00334834	-0.00664257	0.0165682	-0.0268597	-0.00694809	0.0088447	-0.00189275	-0.00379164	0.000186518	-0.000561755	0.00460253	0.00196556	-0.00233466	0.00444672	0.00427694	0.00544523	-0.0115476	0.000904365	0.00238183	0.00162776	0	0	0.000304586	-0.00286197	0	0	0.000613188	0.0112022	-0.00227452	0.00429229	0.00423106	-0.0037382	0.0154293	0.0271055	0.00606561	0.0121877	-0.000710974	0.0106464	0.00480474	0.0293489	0.00762691	0.0177447	-0.0285233	0.0139025	0.016183	0.00402	0	0.000230214	-0.000888854	-0.017975	5.49943e-06	5.17649e-05	-0.00464877	-0.00456298	0.000623268	0.000838302	0.00050715	-0.0182768	0.0207322	-0.0463704	0.000242375	-0.0143307	0.000241464	0.00505348	-0.022324	0.0327144	0.0825601	0.000244831	0.000141457	0.00302595	8.92293e-05	0.00033842	0.00659823	-0.000310169	-7.62348e-05	0.00021382	-0.0336691	-0.00686759	0.000628015	-0.00388027	-0.0320451	-0.00436728	-0.000550717	-0.0267181	0	0.00127634	0	0	0	0	0	-0.00158765	0	5.21071e-05	0	0	0.000466507	0	0	0	0	0	0	0	0	0	0	0	0	0	0	0	0	0	0	0	0	0	0.00885846	2.39595e-05	2.18817e-05	-0.00936028	0	0	0	0.000340054	8.35634e-05	0	0	0	0	0	1.25847e-05	-5.40463e-05	0.000246754	0.00326639	-0.00122743	-0.000269119	0.000645481	0.000118123	-0.00223525	3.28243e-05	0.000324983	0.00114945	0	0.00173459	0	0	0	-0.0405272	0.00250806	-0.000804992	0.00382364	0.0374148	-5.9294e-05	0.00309569	-0.00860961	-0.0106125	0	0.000781874	0.000526344	-0.000870227	-1.56886e-06	0.000363673	0	0.000274352	0.00227953	-0.00385056	-0.00978557	-0.0061447	-0.000119198	0	0	0.000128231	0	0	-2.08224e-05	0.0712998	0.00241062	0	-0.000700376	0	0.00251312	-0.000873773	0	0	0	-0.00815084	0.00807178	0.00997877	0.00712284	0	0	0	1.00461e-05	2.4055e-05	0	0	1.3807e-06	0	-0.00746892	-0.000207976	0.00605102	2.44867e-05	0.000998877	0.0106048	7.50914e-06	-0.00148408	-0.0170733	-7.10757e-05	0.026546	3.61338e-05	0.00554815	0.0026936	-6.20201e-05	-0.0133806	-0.000482916	0.00510654	0.00597144	-0.00221704	-2.74284e-06	0.000205374	0.000290588	0.0744731	-0.00144112	0.00077691	-0.000191854	0.0003562	-0.000633308	0.0023193	-5.58062e-05	0.000943676	0.000522667	0.000637067	-0.0651468	-0.00793699	0.011206	-0.00526287	0.000915061	-0.00825155	-0.00133824	0.0070861	-0.000150335	0.00357433	0.0203341	0.00818193	-1.23637e-05	0.0010087	0.00462278	0.000848064	0.00807729	-0.000985838	0.00214076	-0.00184152	-0.0120346	0.000111596	-0.000436021	-0.000654121	0.00364856	-0.00664296	0.00168623	-0.000185832	-0.00518161	0.00394286	0.00219054	-0.000793088	-7.79783e-05	0.000121921	0.00103918	0.000309305	0.000681952	-7.41133e-05	-0.000781362	0.00133833	0.00507106	-6.89445e-05	-0.000843296	0.000197084	0.000434086	0.00103384	0.0018788	0.000272801	-0.000356198	0.000108875	-0.000126175	-0.00128158	-0.00167123	-0.00167308	-0.00016836	-0.000850863	0.00175251	-0.00147043	0.000634889	0.0136564	-0.00106349	0.0054395	0.000860138	4.56017e-05	-0.0013271	-0.00141135	0.000253784	0.000470314	0.000285102	-5.12185e-05	-0.00188642	0.00125929	-7.2891e-05	0.0108976	0.00295986	0.0527085	-0.00901963	-0.000103466	0	0	-0.0010458	-0.000263232	0.00599448	0.0922082	-0.00309703	-0.0112895	7.69501e-05	8.26481e-05	0.056829	-0.000576735	-0.00114377	0.00201349	-0.00149633	-0.000490378	-0.0062285	0.0058326	0.00126876	-0.0054751	-0.00159943	-0.0232672	-0.00119103	0.00249823	0.0016637	0.0192241	0.0106657	0.00246831	-0.00179686	-0.000569375	-0.00339393	0.00215618	-0.00266695	0.00139979	0.00854685	0.00048513	-0.00129891	-0.000963696	-0.0132071	-0.0325147	-0.000771772	0.00777027	0.00224136	-0.00272999	0.00340401	0.00454967	-5.17466e-05	0.00125049	0.00037893	-0.00927225	-0.00361928	0.00141357	-0.00310298	-0.0048612	-0.00400558	-0.000953473	-0.0100381	0.00660653	-0.000184193	1.89523e-06	-0.00418767	0.000980216	0.000356128	0.000959024	0.000733388	-0.000736589	2.95821e-05	0.00541986	-0.000328723	-4.08144e-05	0.000576842	-0.00186594	-0.00989766	0.0326101	-0.000629172	0.00613796	0.00747774	-0.000213185	0.0177122	0.00226689	0.00857199	0.00447557	-0.00983054	-0.00259527	-0.00058388	0.0005236	-0.0220169	0.00126973	0.00265678	-0.00105769	0.000337944	0.00058561	0.00224682	0.00558609	-0.0123519	0.00260951	-0.0109427	0.0127238	-0.00219883	-0.000137928	-0.0117127	-0.00296687	0.00152177	0.00101258	-0.00563488	0.00346237	0.0058644	0	-0.0202382	0.000944916	0.000193577	0.0120692	0.00351795	0.0027745	0.00478121	0.0105694	0.00069159	-0.00503134	0.00167857	0.00361877	0.0225072	0.000424751	0.00716264	0.00110776	0.00584078	0.00369445	-0.000557904	-0.0014852	0.0064241	0.00320845	0.000246351	-0.00294178	-6.01531e-05	-0.000498625	0.00310235	-0.00178112	0.00250393	0.000829091	0.00181089	0.00174929	0.000731522	-0.0193116	-0.00643344	0.0371061	0.000876773	-0.000690022	-0.000143909	0.000112423	0.0348932	-0.000348014	-0.00248015	-0.00130581	-0.00209024	-0.00497013	9.0558e-05	-1.05465e-05	-0.000700177	-0.0661239	0.0306079	-0.0141236	0.000586286	-0.0025746	0.00766954	-4.00071e-05	0.00336598	0.00336696	-0.000294488	0.00231352	-0.00152578	-0.00601182	-0.00406218	0.00198311	-0.00559791	-0.00297425	0.00119196	0.00378957	-0.00153333	-0.0559366	0.00128777	-0.000857357	-0.00646789	0.00162141	-0.0196217	-0.0143962	-0.00146794	-0.00090999	0.000741121	-0.00303898	0.00122602	0.0017679	0.000647206	0.00290777	0.00392101	0.01091	0.0134138	-0.00174738	0.000469169	0.00541378	-0.00179125	0.00215763	0.00211199	0.000160547	-0.0120349	-0.000971012	-0.00298316	0.00288669	1.09886e-05	0.0154641	-0.000987738	0.00131148	0.00301511	0.0890703	-0.00184359	-0.000400905	0.00796053	0.000645771	0.00129096	0.00191714	0.00723601	-0.00374471	-0.000723705	-0.0201385	-0.00101745	0.00986323	-0.000571454	0.00153603	0.025694	-0.000976603	-0.00155052	0.00374091	0.000551119	-0.0166593	-0.0156429	-0.00289041	-0.00054427	-8.80516e-06	0	-0.000761419	4.99737e-06	0.00260478	-7.06729e-05	2.87131e-05	-4.41687e-05	0.0035553	0	0.000219985	-7.11584e-06	0.000396148	4.16158e-05	-6.58107e-07	2.9024e-05	1.54374e-05	3.19715e-05	1.83951e-05	-7.17424e-05	7.15383e-06	0	8.52908e-05	7.4018e-06	-0.000369723	0.000132584	-0.000136108	8.59404e-05	0.000149728	0.000121253	0	0	0.000212686	-0.00486059	-0.00283982	-0.000805412	-3.33751e-05	6.35685e-05	0.0146057	0.00130205	-0.047412	0.000736603	0	-0.00267946	1.47745e-06	0.00011863	0.000945873	-5.86879e-06	0	0.000251968	-7.86196e-05	-0.000429909	-7.98416e-05	-0.000651612	-9.16364e-05	0.000359244	-7.59813e-06	-0.000870803	-0.00115514	0.0811194	-5.15381e-05	0.00129573	-0.000467844	0	-3.7615e-05	-0.0013394	0.00631763	0	0.00641044	-0.000602152	2.26912e-06	-0.000195536	-0.00286475	-0.00574331	0.00774935	9.58144e-05	-0.00110467	6.97306e-06	0.000241494	-0.00245937	8.64727e-05	-0.000107142	-0.000549176	-0.000201409	4.36609e-05	0.000553922	0	0	-2.13392e-06	0.000760463	7.52674e-05	0	9.13632e-05	0.000145714	0.0018505	-5.57065e-06	-0.00213629	0.00344169	0.0013444	0	4.8917e-05	-5.99681e-05	-0.00010548	-1.62573e-05	-0.000264417	-0.0004381	-1.19012e-05	0	0.0108578	1.71044e-06	0	0	0.000117762	-8.23243e-05	9.13557e-05	5.09932e-05	0	0	2.05403e-05	-9.78383e-05	-8.83673e-06	0	0	1.46001e-05	-0.000565092	0	6.31722e-05	0.000412234	-2.08016e-06	0	-3.0775e-05	-2.72432e-05	3.0906e-05	0	0	0	0	0.00031517	0	3.68877e-05	-6.26423e-05	-4.08923e-06	0.00968096	0	-0.000143008	0.00171742	0.000383948	-0.00223555	1.44032e-05	-0.00154994	-1.31572e-05	0	0	-7.65857e-05	-4.58091e-05	-1.82049e-05	0.00033479	-0.00604906	2.61838e-06	-2.54237e-05	-1.59949e-05	0.00240953	1.04497e-05	2.25168e-05	-5.25692e-06	-0.00352144	4.49357e-05	0	0.000189237	-6.41579e-07	0.00573467	-0.00071643	0.00110123	8.24327e-05	0.00266434	-9.66418e-05	-0.000137255	0.000216751	9.16154e-05	9.4516e-05	-3.547e-05	2.19193e-05	-0.000305598	0	0.00397518	-0.000100017	-0.000450664	0	0.000910201	1.48605e-05	4.34275e-05	0.000212923	0.000323995	0	0.000572637	1.19096e-05	-0.000167233	8.16227e-06	1.67812e-05	-0.000285233	-7.97733e-05	0.0017046	0	3.089e-06	0.00104904	0.0032079	-2.308e-05	0.00504206	-2.9062e-05	0	2.15192e-05	0.000276977	0	3.25508e-06	1.3403e-05	0.000280155	2.35205e-05	-0.000502286	0.00216849	-0.000315797	0	5.14955e-05	4.21975e-05	3.00282e-05	0.000988276	-1.05767e-05	4.10712e-06	0	-0.000143116	-0.000876353	-5.36657e-05	0	0	4.05925e-05	-2.41504e-06	0	8.64073e-05	1.08661e-05	-2.13874e-05	3.6656e-05	3.08902e-05	0.0007126	-0.00139353	-3.19396e-05	3.06755e-05	0	0	0	0	-0.00266158	0	0.000310964	2.81098e-05	-3.22912e-05	3.5045e-05	-2.35249e-05	-9.42243e-05	0.000146888	0	0	0	0.000332863	-0.000198531	-0.000223082	4.90341e-05	-6.21015e-05	3.07407e-06	0	0.00177323	0	-0.000126761	0.000236186	0	-7.57066e-06	-2.96283e-05	0.000228755	4.7756e-05	6.15142e-05	6.88772e-05	-0.000273151	0	7.86095e-05	0.00106814	7.17692e-06	3.12318e-06	-0.00271132	-2.94617e-05	0	-0.000986948	-0.000756223	9.55567e-05	0.000394105	7.38756e-06	0.000144807	-0.000614772	-7.07171e-05	0	0.0325892	-0.0198617	2.27317e-05	-3.17641e-05	3.62888e-06	0	0.00038311	0.000672052	-2.86134e-05	-3.82366e-05	0.00191671	4.1665e-06	0	0.000460508	3.72954e-05	0	-0.00257139	-1.29755e-05	-4.40177e-05	-6.59488e-05	1.33032e-06	0	-2.06655e-05	-7.95812e-06	0.000147478	0	-6.04274e-05	1.9809e-05	-0.000264424	1.60419e-05	-0.00051381	0	0	-0.00126962	-5.09721e-05	-0.000319405	1.70379e-05	5.37644e-05	4.16587e-05	0	0.000261565	0	-0.00010352	0.00143389	-1.37823e-05	0	2.82798e-05	0	-2.93714e-05	0.000231006	4.18065e-05	-0.000534907	8.9469e-05	1.35172e-05	-0.00263587	0.000689509	-0.00169594	-0.038529	3.79428e-05	-0.00120779	-3.09523e-05	5.18457e-05	0.000344017	-0.000383044	-0.000457498	0	0.000469024	0.00162617	0.000197379	-0.000204467	2.70665e-06	8.78394e-05	0	0	-3.76467e-05	6.6488e-05	-2.53133e-06	0.00420312	0	0.00446407	-0.00312146	-0.000671015	-0.000134146	0.000187434	6.65926e-05	0	-0.000277206	0	1.26806e-05	-0.000190432	-0.000358817	-9.82363e-05	0.000113491	0.000181235	0.00138826	-3.38007e-05	-0.000700224	0	-0.000192978	0	-0.00131639	0.00169276	-0.00248616	0.000667319	0	0.00893646	-0.00121018	-0.00320288	-2.87895e-06	0	0.000310044	-8.8993e-05	3.82683e-06	-5.83397e-06	0.000688274	-4.52749e-06	0	3.91564e-05	0	3.08893e-05	-0.00119868	-6.58599e-05	0.000579388	-2.34184e-05	-0.000102195	5.34309e-06	0	0.000560068	-4.9119e-05	-2.99468e-05	-0.000168713	2.78554e-05	0	0.000363034	0	-8.78995e-05	-0.000456378	0.000369955	0.000788475	0	0	9.98356e-05	8.61029e-06	2.24652e-05	0.000219544	0	0.00258785	0	2.50608e-06	1.73725e-05	0	4.86579e-05	-0.000386901	-0.000997972	0	-0.000318565	-0.000233335	8.62513e-06	0.000686085	2.29681e-06	1.32703e-05	0.000644012	-2.32319e-06	0	8.20059e-06	8.68008e-05	0	8.498e-06	0.000149778	-0.0026271	1.14931e-05	0	0.00411092	5.35718e-06	0.00023657	5.30955e-05	5.64272e-07	0	0.000923369	-7.56494e-06	0	0	0.000377585	1.21113e-05	1.30733e-05	4.27387e-06	0	1.81007e-05	-8.15025e-05	0.00147024	0	0.00505465	-0.000790781	1.89424e-05	0.000163864	-5.08876e-05	-0.0148843	0	0.00114851	1.15423e-05	7.82254e-06	-0.00032219	9.57901e-06	-6.61996e-05	0.000125874	-0.000272988	0	0	-0.00226709	0	-3.06551e-05	-0.000302994	-0.00014877	0.000854446	-0.000286477	3.37453e-05	6.97427e-05	8.67722e-05	0	-1.91088e-05	5.88319e-06	2.35578e-05	-0.000224884	-0.000317371	0	-0.00116554	2.93017e-05	7.65186e-05	0	2.45567e-05	6.27606e-05	7.34437e-05	0.00108993	0	2.6818e-06	0	-0.000391643	9.20762e-06	0.000290368	-0.00136607	3.83155e-05	0.000614875	-9.64749e-05	-0.00330683	0	-0.000471698	0	0.000860073	0	1.42278e-05	7.25889e-05	0.0159347	-6.26608e-06	0	3.61453e-05	1.59146e-05	0	-7.1619e-05	-7.39626e-05	-0.0484055	0	3.94092e-06	-0.000203935	0.000110494	-0.0001164	1.29574e-05	-2.52054e-05	1.73019e-06	-0.000170232	-0.00145638	3.5905e-06	0.00344928	-0.000305106	0	0	4.51707e-05	0.000902538	0	-0.000679655	0.00018793	5.61633e-05	-1.75788e-05	0.000107336	0	0.000905827	0.00012188	3.9793e-05	0.000111967	2.40488e-05	0	9.90815e-06	6.39604e-05	-0.0027218	0	0.0196159	-0.000407508	-0.000143075	-0.00318782	0	-0.00413762	1.92966e-05	0	0.000321106	0.000362719	-0.00349494	-0.000303374	2.20114e-05	0.00146231	0.000122559	2.12589e-06	5.81361e-06	0.000494158	0	0.00103949	-7.1669e-05	-0.000668503	9.82632e-05	4.49483e-06	0.000599962	6.00414e-06	-7.16707e-07	0	-0.0017321	0.00883242	5.6947e-05	0	9.75015e-06	0	-0.000549681	0.00073791	3.23576e-05	-0.000173338	0	-0.00102793	0	0.016623	8.75449e-05	8.79501e-05	0.00134962	-6.2307e-06	4.00662e-05	0.000467801	-6.35829e-05	-1.03851e-05	-6.57256e-05	-0.00895179	-0.000627658	-1.35405e-05	-6.14716e-06	-0.0191548	0.000203259	0.000979664	2.10016e-05	0.000661558	0	2.40136e-05	1.28675e-05	3.86177e-05	-0.000139919	6.12945e-06	-1.51645e-05	0.000248046	0	-3.46407e-05	-0.00106748	0.00043061	0.000111225	0	-0.000357206	0.00127064	1.4624e-05	5.77249e-06	-0.000522492	-0.000390861	3.68201e-06	7.47095e-05	0.000373563	0.00248131	3.08406e-05	-0.000116539	0.000182658	-2.0121e-06	0.00449352	-2.0913e-05	1.48164e-05	0.00108908	-0.00105368	0.000120865	0.00502025	-0.000600751	-0.00197045	-0.000182134	0.0127397	0.00168608	-0.000270675	0	0	0	0	0	0	0	7.74123e-06	0.000171693	0.0638714	0.00221312	0	-0.00109486	-0.0218812	-0.000153856	0.00309119	0	0.0226796	0.00122168	0.00468684	-0.000849234	0	-0.00467244	0	-4.30319e-06	-8.6479e-05	-0.00208637	-0.00916967	-0.000271848	-0.0394368	0.00135755	0.0364962	0	0	-2.3283e-05	0	0	0.00786573	-0.00355846	-0.024968	-0.00662493	-4.14259e-05	0.0307375	-0.00389259	0	0.00215151	-0.00900731
x11MCx2809	0.00100046	0.000459562	-0.00121263	-0.00241759	0.245671	0.00106333	-0.0146737	0.000956014	0.00124131	0.00129993	-0.000112699	-0.000633486	-0.000420033	0.00393988	0.000852322	-0.0015302	-0.00193996	0.0022399	-0.00968118	0.00145887	-0.00157335	-0.0048317	-0.00185867	0.00433968	-0.00744181	0.0002441	-0.00220787	-0.0041416	0.00107214	-0.000954598	0.00170081	0.0212617	0.000770137	0.00431767	-0.00104309	0.00172947	-0.00463909	-0.0130132	0.00567256	0.00215285	0.00317567	-0.00260249	-0.000694602	0.00571453	0.027774	0.00317865	-0.00081569	0.033481	0.0129866	-0.00297742	0.0307064	0.00663599	0.00297947	0.00534568	0	0	0.000153161	0.00891673	0	0	0.000913062	0.0133954	-0.00239384	0.0105567	0.00600807	-0.00409241	-0.0156797	-0.0143241	0.0108264	0.0108479	-0.000457514	-0.0076529	-0.00127433	0.00122626	0.00641164	-0.137156	-0.0616543	-0.00303322	0.0128528	0.00171684	0	-0.00415387	-0.00130949	-0.0111511	-3.54279e-06	3.84064e-05	-0.00352026	-0.00057277	0.00101068	0.00150885	0.000555696	0.00374677	-0.00480304	-0.0386512	0.000359891	-0.020603	0.00040018	0.00291026	0.0044271	0.0198071	0.101877	0.000168493	7.95279e-05	0.00330711	-3.91456e-05	0.000509764	0.00468551	-0.000472603	0.000201605	5.78859e-05	0.0159203	0.0032276	-0.00507992	0.00370378	-0.0245816	-0.00183384	-0.000355833	0.0388678	0	0.00119681	0	0	0	0	0	-0.00208576	0	-0.000291221	0	0	0.000573807	0	0	0	0	0	0	0	0	0	0	0	0	0	0	0	0	0	0	0	0	0	-0.0464151	0.000362427	9.70026e-05	0.00112339	0	0	0	0.000580673	0.000150339	0	0	0	0	0	1.32944e-05	-0.000275224	0.000493813	0.00322165	-0.0012256	-0.000233981	0.000513261	0.000138522	-0.000602872	1.9478e-05	0.000172536	0.0010372	0	0.00102879	0	0	0	0.0281701	0.00424736	-0.000488037	0.00584725	0.0415521	-6.71995e-05	0.00477786	-0.00877817	-0.0157384	0	0.00207607	0.0092943	-0.000825207	-9.61815e-06	0.000273279	0	-3.78511e-05	-0.0016005	-0.00455933	-0.00872769	-0.007199	-0.000117788	0	0	0.00016644	0	0	2.71368e-05	0.117313	0.00255635	0	8.01682e-06	0	0.00181984	0.00217788	0	0	0	0.00643239	0.00407202	-0.00683981	0.00878248	0	0	0	0.00241038	0.000417547	0	0	1.3807e-06	0	-0.0029293	-0.00033529	-0.00074113	5.07373e-06	0.000652	-0.0133346	0	-0.0019703	-0.00269308	-0.000182718	0.0260317	0.000402669	-0.00392906	0.00318296	-0.00012021	0.00191498	0.00943381	0.00299277	-0.00701084	-0.00130614	0	-0.00156868	0.000521152	-0.00889422	-3.83947e-05	0.000684276	-0.000802737	-0.000394403	0.00237992	0.000410825	0.00203692	0.0001677	0.00254809	8.39528e-05	-0.00190586	0.00218921	-0.0257157	-0.000965714	3.31774e-06	-0.00225679	-0.000535839	0.00604419	2.66325e-05	0.0210804	0.0251158	-0.0173565	-1.24531e-06	-0.00120212	0.00121673	-0.000263187	-0.0162796	-0.0263481	-0.00451115	-0.00100387	0.0035284	-0.00190325	0.00357246	-0.00100249	0.00119717	-0.000692616	0.000984477	-0.000451875	0.00130674	-0.00388773	0.0179795	0.0055554	0.00071998	-0.00065951	-0.00044781	2.41124e-05	-0.0173418	0.03854	-0.00093383	-0.0140546	0.00574347	6.80194e-05	0.00012103	-0.000377159	-0.000452676	0.00334518	-0.00738603	-0.000520791	0.00121695	-0.00288596	-0.000335729	1.8803e-05	0.00342608	0.00195149	-0.00463697	0.000724172	0.00534188	0.000484496	0.00116367	-0.124621	0.00380598	0.002743	-0.00230607	0.00033626	0.00160243	-0.000406195	-0.00011261	-0.0120597	-0.00396049	0.00599444	0.000594489	0.00542574	0.00187141	0.00553036	0.0317799	0.0419922	0.0269373	-0.000114467	0	0	0.000469313	0.00012898	-0.00126143	0.0718549	-0.00312279	-0.0124258	0.000157677	0.000140465	0.0481119	-0.000750908	-0.00419996	0.00143284	-0.000145439	0.000747303	-0.000562073	0.00321241	0.00262164	-0.00352317	-0.00046544	0.00149062	-0.000684563	0.00406469	0.000217436	-0.0885601	0.00726789	-0.00163735	-0.00136929	0.000623606	-0.00186782	0.00064508	-0.000172897	0.00200695	0.00929142	0.000196368	0.000167954	-0.000361846	-0.00279538	0.00366744	-0.000493663	0.00564327	0.00735799	-0.00183476	0.00668439	-0.00194735	0.000935802	0.000788318	0.00173395	0.015236	-0.00382826	-0.00104429	-0.000951541	0.00149949	0.000157798	0.00285135	0.0157333	0.000321404	-0.00148145	4.84292e-06	-0.0119113	-0.000271049	-0.000576544	0.00270472	0.000911174	-0.000170697	-0.000373969	-0.00327097	-0.000767962	-0.00184887	-0.000920445	-0.00139086	0.00174404	0.0338612	-4.97459e-05	0.00989443	0.00255402	-0.00345311	0.00292913	0.00047102	0.00990063	0.00400568	0.000595668	-0.00264889	0.000817504	0.000670513	-0.0115292	0.00479198	-0.00449771	0.000736764	0.000347303	0.000213118	0.00411665	0.00465042	-8.42185e-05	0.00438397	0.0125013	-0.0247913	0.00123379	-0.00190354	0.0059126	-0.00151103	0.000210014	0.00187169	0.00180533	0.00653173	-0.00146525	0	0.0013546	-0.000643955	0.000235352	0.0166371	-0.00403162	0.00381477	0.000732779	0.00372096	0.000517439	-0.00315212	-0.000611415	0.000708753	-0.00715857	0.00139678	0.00607877	0.00323388	0.00142749	0.00425513	-0.00888721	-0.00750885	-0.0391999	0.000863619	0.000919592	0.00735448	0.000339323	-0.0020172	0.00196157	-0.00452913	0.00173332	6.11876e-05	-0.00347266	-0.00350596	0.00102527	0.0389736	-0.00599996	-0.123312	-0.000227229	0.00274476	-0.00178996	0.000866613	-0.00254244	0.000908556	-0.00241705	-0.00193137	0.00436284	-0.000657383	-0.00013066	-0.000966739	0.0020533	-0.102041	0.0234543	-0.0326291	-0.00266837	0.00168919	0.00798342	0.000734798	0.000750661	0.00442939	-9.92999e-05	0.0018116	0.00100487	-0.00771347	-0.00303715	0.00709455	0.00686043	0.00748841	0.00068155	0.00881798	0.00299402	-0.0549069	-0.000962688	0.00627194	-0.0149622	0.00285865	0.00350481	-0.00116436	0.0154122	-0.00307313	0.000572302	-0.00094784	0.00303867	0.00032951	-0.000924036	0.00192713	-0.00874097	-0.0052513	0.00553721	0.000621947	-0.00741673	0.00839608	-0.00330858	0.00110526	0.00626074	0.00147795	-0.016067	6.98284e-05	0.00632778	0.00117297	0.00102049	0.0165161	0.00050104	-0.00912104	0.00211008	0.0986959	0.00404587	-0.00123477	0.00720474	0.000417861	-0.0145837	0.004957	0.0151816	-0.00268402	0.000903336	-0.00338793	-0.000762519	0.00479109	0.00949107	0.00165502	-0.00305263	0.00154269	-0.00056971	0.00200258	0.000514297	-0.0153449	-0.0164549	-0.00571941	-0.00770411	0	3.2229e-06	0.00102739	2.83296e-05	0.00414655	-1.94934e-06	1.68024e-05	0.000739188	-0.0136159	0	-8.74133e-06	3.14174e-05	0.000646683	1.68869e-05	0.00392804	2.6069e-05	2.22546e-05	9.77732e-05	-0.00120811	0.000399776	6.14243e-05	0	0.000106181	0	0.000567848	0.00018816	0.0012824	3.49311e-06	0.000165682	0	0	2.02183e-05	0.00016412	0.000376313	-0.00427893	0.000501208	9.95308e-05	1.47833e-06	0.0157276	0.000950143	0.00449718	0.000608322	0	0.000480762	0	0.000181003	0.00153042	3.66162e-06	-9.84755e-05	-0.000248203	0.000136946	0.00432391	0.000102429	-0.000422793	-0.000203205	0.000583214	3.93682e-05	-0.00132833	0.000902418	-0.0491334	0.00217439	0.000892649	0.000542005	0	5.20311e-06	-0.000955969	0.00696256	-4.71042e-05	0.00569334	0.000183445	2.26912e-06	-0.000112569	-0.00383977	0.00356765	0.00710255	5.75976e-05	0.00223482	-6.8658e-05	0.000308369	0.000347164	9.84024e-05	-0.000171582	0.000687734	0	1.34852e-05	-3.08624e-05	-0.000161672	0	0	0.000645624	0.000153937	0	-0.000848202	0.000139832	0.00130507	8.70044e-06	0.00186834	0.00133852	-0.000416573	0	-0.000165501	0.000369627	-9.76211e-05	0	-0.000209985	-0.000142171	6.20934e-06	0	0.0102852	-2.50151e-05	0	0	2.53564e-05	3.91533e-06	0	-3.78788e-05	8.32763e-06	0	2.2851e-05	-0.000342636	-1.38775e-05	0	0	3.36573e-05	-0.000213282	0	0.000137902	3.10407e-05	6.56422e-06	0	-0.000535315	0.000250864	-0.00214171	-9.96194e-06	0	0	0	0.000300342	0	7.39529e-05	-4.45742e-05	0	0.0101121	0.000126757	0.000325535	-0.00171228	0.000599924	-0.00171311	-3.18916e-05	-0.000678882	1.59404e-06	0	0	-0.000105505	-0.000119355	6.39507e-05	0.000555119	0.00152923	2.29696e-06	-5.28135e-06	6.05722e-06	0.0017966	-0.000274543	0.000167071	3.24799e-05	-0.00176231	1.21621e-05	3.5042e-06	7.56641e-05	4.22609e-05	0.00421751	-0.00027745	0.000942786	-0.000739022	0.00234827	-7.26439e-05	-5.74575e-05	0.000181357	6.02802e-05	0.000549591	4.38764e-05	5.08659e-05	0.000194946	-8.37005e-06	-0.00112078	-8.0096e-05	-0.000100543	0	-0.00341104	1.65823e-05	-2.35687e-05	0.00100966	0.00035108	-7.74086e-06	0.000373083	-0.000109646	3.73075e-05	1.03921e-06	0	-0.000223167	9.74473e-05	0.0019105	0	0	0.000181859	-0.00589412	1.74226e-05	-0.00922652	3.89722e-05	0	1.63992e-05	0.000481245	0	0.000399702	3.62015e-05	0.00160463	1.08019e-05	-0.00069875	0.00219192	-0.000232735	0	-3.8949e-05	4.02214e-06	1.18235e-06	-0.00046752	-2.40166e-05	0	-5.73073e-05	-0.00029133	-0.00141792	0.000305436	-8.94433e-06	-0.000135524	-7.91263e-05	5.6835e-06	0	7.95203e-05	1.38114e-05	9.96006e-06	4.53138e-05	4.80543e-05	-0.0036986	-0.00159859	-1.91883e-05	3.6137e-05	1.9554e-06	0	0	0	0.0707857	0	4.13758e-05	0.000116019	-7.09325e-05	3.69501e-06	0.000202857	-0.000143471	7.59973e-05	0	-1.17872e-05	0	0.000468026	7.5416e-05	-6.52908e-05	-1.77796e-05	-3.47634e-05	6.9614e-05	0	0.00175631	0	3.15102e-06	-3.92787e-05	0	-2.47667e-05	-4.41774e-06	-0.000914454	2.15035e-05	2.22647e-06	2.62964e-05	0.00020551	3.50354e-07	3.62822e-06	-0.000379693	0	-2.12313e-05	-0.0033007	2.67834e-06	1.96793e-06	9.71085e-05	0.000102855	0.000111434	1.96718e-05	-1.18123e-06	0.000156808	-0.000396144	-5.38174e-05	4.62104e-06	0.0243495	0.0135731	5.45756e-06	-6.83392e-05	0	0	0.00154929	0.000276875	2.41602e-06	0.000179412	0.000531928	5.21881e-06	0	0.000121569	2.22786e-05	3.85844e-06	-0.00231543	2.20153e-06	0	1.6637e-05	-1.48358e-05	0	-4.75616e-05	0	0.000142209	0	-5.23412e-05	4.74015e-05	-0.000566888	-3.41187e-05	0.000522873	0	2.50802e-05	3.67539e-05	1.04169e-05	0.000172058	7.43807e-06	3.81991e-05	-0.00170547	0	0.000167234	0	-2.75688e-05	0.000147637	-8.11604e-05	0	0.000316484	6.37985e-05	0.00523533	0.000101797	8.37892e-06	-0.000710262	3.90269e-05	7.35002e-05	0.00322171	0.00012942	0.000608348	-0.0390038	4.33707e-05	-0.000755882	0.000209241	-0.000252559	0.000443562	-0.000698368	0.00102967	1.82694e-05	-0.00454117	-0.00268503	-7.57309e-06	-4.66308e-05	4.24275e-06	0.000157349	0	0	-0.000156532	3.73751e-05	-1.02405e-05	-0.00198863	5.95159e-06	0.0034617	0.000411527	9.33486e-05	-0.000100746	0.0010995	1.26778e-05	0	-3.66571e-05	0	0	-0.000168668	6.48584e-05	0	0.000409733	-0.000281346	0.00140121	-9.81948e-06	0.000568649	0	0.000105523	1.01679e-05	-0.000693918	-0.000985996	-0.00153642	-0.000782992	-9.53862e-06	0.0101306	0.000942237	-0.00417567	2.11621e-05	0	7.59516e-05	-0.000567888	0	1.64466e-05	0.000797363	6.88006e-05	0	-1.23107e-05	0	0.000212609	-0.000490171	0.000192717	6.11983e-05	0.00234994	6.02961e-05	-4.51747e-05	-6.07037e-06	0.000584868	1.91811e-05	-2.21031e-05	0.000170652	0.000140186	0	-0.000413373	-1.56985e-05	-1.11721e-05	0.000442424	-0.00156692	0.00095405	0	0	0.000614416	0.000149379	3.31117e-05	7.59634e-05	7.7996e-05	0.00214949	-7.91507e-06	2.50608e-06	0	2.12683e-06	0	0.00184002	0.00213908	0	-0.00021922	0	2.07968e-05	7.65378e-05	-1.51738e-05	6.20011e-05	0.000332152	-4.05742e-05	0	0.000409784	0.000154665	0	0	6.50861e-05	0.000741895	0	0	-0.000214183	4.11705e-06	0.000246309	1.30984e-05	3.88545e-05	0	0.000923262	4.68116e-05	0	0	-0.00137681	1.75545e-06	0	0	1.39341e-05	3.63719e-05	0	0.000790518	3.59973e-06	0.00392436	-0.000429348	0	7.28992e-05	0.000224484	0.00348106	0	0.000912516	3.34835e-05	-6.56339e-06	8.26097e-07	9.7798e-06	-0.000469231	-0.000102517	-0.000206661	0	-3.2707e-06	-0.000758534	6.77503e-06	0.000960118	5.49299e-05	-1.58016e-05	0.000672214	-2.60064e-05	2.76576e-05	0.000151752	0.000156143	0	-3.02138e-05	1.53945e-05	2.89897e-05	5.9514e-05	8.74844e-06	0	-0.000550067	-4.57663e-05	0.000208157	-1.9354e-05	1.76568e-05	6.83138e-05	0.000170619	0.000980881	0	0	1.54387e-05	0.00161295	0	-0.00354955	-0.000250235	0.00055984	-0.000931881	-5.25112e-05	-0.00308833	0	-0.000976093	0	0.000520869	0	6.6085e-05	0.000197541	0.0208944	0	0	0.000665264	0	0	0.000175444	-1.16217e-05	-0.0416308	0	1.05654e-05	2.30292e-05	0.00017263	-5.11862e-05	2.72361e-05	-1.75373e-06	0	-3.40806e-05	-0.00157109	1.92144e-06	0.0025336	4.16838e-05	0	0	0.000144605	0.000678441	0	3.24665e-05	0.000178363	5.61633e-05	0	1.84512e-05	0	0.00106612	0.000427588	3.53387e-05	-6.5494e-05	-1.28866e-05	0	1.06886e-05	0.000240469	-0.00275028	0	-0.00451859	-0.000149178	0.000411646	0.000669467	-1.64802e-05	0.00131497	-0.000260264	0	0.000378787	9.78976e-05	0.000234485	-0.000213091	1.93163e-05	-0.00441681	0.00012116	1.89876e-05	-0.000269707	0.000235893	0	-0.000189106	-0.000237731	-0.000929946	0.000105032	4.34724e-06	-0.00760366	3.26827e-06	3.48945e-05	0.000120553	0.000985079	-0.0390613	2.0844e-05	0	2.02254e-05	0	-0.000759689	-1.61701e-05	4.15721e-05	0.00050501	7.72026e-06	-0.000888237	0	0.0118301	0.000207499	2.8748e-05	-0.00224337	1.86921e-06	6.08453e-05	0.000292503	0	-3.34613e-06	0.000212137	-0.0108582	-0.000871568	-2.01469e-05	1.74254e-06	0.00125611	0	0.000814098	0	0.000218226	0	2.6008e-05	2.48037e-05	-0.000100631	0.000414198	1.17865e-05	3.5468e-06	0.000622437	0	-3.41876e-05	-0.00199852	0.000296765	0.000147439	0	-0.000540479	-0.000594366	9.17366e-05	0	1.73383e-05	0.000374101	1.61767e-05	-6.69282e-05	0.000403457	0.00276541	9.59502e-06	8.91673e-05	0.000200307	0	-0.000654603	-1.91224e-05	4.66827e-06	0.000933872	0.00022761	-2.00046e-05	0.00686738	0.000297112	0.00065465	-5.51901e-07	-0.00140557	0.00159577	-0.000445373	0	0	0	-6.9125e-07	0	0	0	0	-0.000478462	-0.00608544	-0.000477995	0	0.000471854	0.00102614	-1.41478e-05	0.00268706	0	-0.0161799	0.00104565	0.00282513	-0.000618653	0	-0.00310939	0	-1.58355e-06	0.000184113	-0.00176141	-0.00872535	-2.11344e-05	0.00917677	0.00124382	0.0547726	0	0	7.47469e-05	0	0	-0.00255166	0.0276199	-0.013729	0.00153671	-6.94004e-05	0.0328722	0.004626	1.15945e-05	-0.00245088	0.00670193
x11MCx1246	0.000631818	-8.53548e-05	0.000262651	-0.00170557	0.286026	0.0107541	-0.00666412	0.00759856	0.000327939	0.000205134	0.00092313	-0.000547175	0.00155214	0.00295304	-0.00171514	-0.00129533	0.00096694	0.00225443	-0.0100171	0.00199352	-0.0015498	0.00266317	-0.000392217	0.00121342	-0.000400674	0.000653435	-0.0042944	0.000450323	-0.000162087	0.00351852	0.000723528	0.0201409	0.00035307	0.00276806	0.00113583	-0.00435915	0.00511321	0.00697906	-0.00186954	-0.00554464	0.000423201	0.000476394	-0.000412008	-0.000296098	0.0202904	0.00151514	-0.000299765	0.00276484	0.0131176	0.00539373	0.0283254	0.00021046	0.00137639	0.00205907	0	0	0.00018135	-0.00391804	0	0	0.00084804	-0.0331194	-0.00421123	-0.00468582	0.00129048	-0.00611524	-0.0163119	0.00071125	0.007728	0.00855109	-0.000304023	-0.0154418	-0.00250974	0.00216406	0.00415598	0.0426501	-0.0390864	0.0112094	0.0178174	0.00251511	0	0.00071383	0.00899331	-0.0187533	2.81964e-05	6.94019e-05	-0.00481056	-0.00358588	0.00211834	0.000366387	0.000498797	0.0204767	-0.0150686	0.033609	0.000376203	0.00369589	0.000185765	0.00567663	-0.0051483	0.0155848	NA	NA	NA	NA	NA	NA	NA	NA	NA	NA	NA	NA	NA	NA	NA	NA	NA	NA	NA	NA	NA	NA	NA	NA	NA	NA	NA	NA	NA	NA	NA	NA	NA	NA	NA	NA	NA	NA	NA	NA	NA	NA	NA	NA	NA	NA	NA	NA	NA	NA	NA	NA	NA	NA	NA	NA	NA	NA	NA	NA	NA	NA	NA	NA	NA	NA	NA	NA	NA	NA	NA	NA	NA	NA	NA	NA	NA	NA	0	0.00122595	0	0	0	0.0106584	-0.00217759	-0.000526219	0.0075965	0.0477718	-4.89704e-05	0.0012977	0.0210499	-0.0172735	0	-5.5739e-06	-0.00330576	-0.00100726	4.59256e-06	0.000180869	0	2.58891e-05	0.00119107	-0.00456108	-0.0105751	-0.00610428	-6.01038e-05	0	0	0.000150104	0	0	6.56463e-06	-0.00445118	-0.00166485	0	2.62432e-05	0	0.0039581	-0.00064452	0	0	0	0.00215544	0.00854885	0.0156479	0.0110864	0	0	0	0.000335271	-0.000172233	0	0	2.46845e-05	0	-0.00305867	-0.000212325	0.00212391	8.23843e-05	0.00067964	0.0370396	1.11284e-05	-0.0015087	0.00354714	-0.000204435	NA	NA	NA	NA	NA	NA	NA	NA	NA	NA	NA	NA	NA	NA	NA	NA	NA	NA	NA	NA	NA	NA	NA	NA	NA	NA	NA	NA	NA	NA	NA	NA	NA	NA	NA	NA	NA	NA	NA	NA	NA	NA	NA	NA	NA	NA	NA	NA	NA	NA	NA	NA	NA	NA	NA	NA	NA	NA	NA	NA	NA	NA	NA	NA	NA	NA	NA	NA	NA	NA	NA	NA	NA	NA	NA	NA	NA	NA	NA	NA	NA	NA	NA	NA	NA	NA	NA	NA	NA	NA	NA	NA	NA	NA	NA	NA	NA	NA	NA	NA	NA	NA	NA	NA	NA	NA	-0.00311446	0.0769769	-0.00167636	-0.0131768	5.49498e-05	0.000111477	-0.103699	0.000534069	0.00286512	0.00185618	-0.000532721	0.000292124	-0.00272782	0.00542183	0.00156161	-0.0059523	-0.000628537	-0.00773522	-0.00103621	0.00352156	0.00208588	-0.0339353	-0.00477857	0.000269624	-0.00191127	-0.000438507	0.00312192	0.00106319	-0.00140367	0.000208723	0.00515414	-0.000136653	0.00461337	0.000919097	0.00066334	-0.0699381	0.000642429	-0.00829007	0.00076475	-0.000395447	0.00223458	-0.00632798	8.55189e-05	-0.00321621	-0.000193773	0.027737	-0.00446202	-0.000688608	-0.000451439	0.00179369	-0.000557502	0.00120025	0.0118477	0.00418552	-0.00248279	2.81868e-06	-0.0149074	0.000770393	-0.00144816	-6.8245e-05	3.08176e-05	-0.00104127	0.000597137	0.00442859	-0.00164153	-0.00575933	0.00144733	-0.000517709	0.000989446	0.0326406	-0.000395435	-0.00215239	-0.000321117	9.52578e-05	0.0142326	-0.000675082	0.009419	0.0017769	0.0024599	-0.00554825	0.000533147	0.00177816	-0.00825008	0.00345297	-0.0066271	0.00194429	0.000511246	-0.000711278	0.00264221	-0.00786107	-0.0527377	0.0101484	0.00604749	0.0329994	0.00750619	-0.00146563	0.0110178	-0.00116036	-0.00084065	-3.48641e-05	0.00284596	0.00549024	0.00379737	0	-0.00493874	-0.000411009	-0.000305101	0.0110919	-0.00816679	0.000699145	0.0025625	0.00643819	0.000606555	-0.00133312	-0.00181458	0.00141774	-0.000618177	-6.31409e-05	-0.000805188	0.0021395	0.00300244	0.00383972	-0.00235972	-0.000840431	0.00453882	0.00336406	-0.000597383	0.00197911	0.000351438	-0.00358448	0.00127401	-0.00260433	-0.00476816	-0.000206444	-0.00176403	0.00175414	-0.00293689	-0.0217003	-0.00376632	0.00627084	-0.000125935	0.0028813	0.00158503	-0.000481847	-0.00602614	0.000582362	0.00413684	0.000802031	-0.00222038	-0.000252921	0.000239404	-0.00151488	0.000424504	0.0994637	0.0142831	-0.00853247	0.000224997	7.31938e-05	0.00404576	0.0023366	-0.0081911	0.00037375	-0.000442721	0.000651765	-9.14491e-06	-0.00465688	0.00377451	0.00132157	0.000488019	0.0041427	-0.00316909	0.00558885	0.000447311	-0.0221814	0.000172251	-0.000526202	-0.0140257	-0.000700903	-0.000690082	-0.0029828	-0.000208569	2.26932e-06	0.00057502	-0.000260711	0.000436247	0.00293615	0.000875152	0.0016094	0.00326357	0.00121077	0.0120317	0.000977747	0.00154534	0.00512403	0.00396813	0.00134494	-0.00836675	-0.00134909	-0.015997	-0.00118968	0.00392619	0.00168448	0.000884226	0.00976945	0.00112867	-0.00408082	0.00459507	0.0761363	0.0037298	-0.00141566	0.00825517	3.82687e-05	0.00228495	0.00155443	0.00415271	0.00482272	-0.00691854	0.000764359	0.000235383	-0.000765992	-0.00275949	-0.000220746	-0.00712407	-0.00094555	-6.03376e-05	0.00352209	-0.000516418	0.0277352	0.0111348	0.00294772	-0.00165459	-2.72835e-06	-0.000661383	0.000114967	0	0.00221235	0.000197799	5.04221e-05	0.00134708	-0.0121727	0	-1.74686e-05	-4.32977e-05	-0.000425552	0	0.00169571	2.59136e-05	2.06418e-05	-0.00175606	-0.000111356	-5.42697e-05	1.83874e-06	0	2.04138e-06	7.4018e-06	-0.000404021	-0.000237864	0.000921834	1.85434e-05	0.000206722	-0.000690159	0	0	2.5433e-05	0.000342518	-5.15156e-05	-0.00267154	0	2.09323e-05	0.0191906	-5.77407e-05	0.00208048	0.000477559	0	-0.000577503	1.47745e-06	0.000187738	0.00073129	-5.41031e-06	-0.000176768	0.000169845	-1.42304e-06	-0.000813423	-0.000128202	0.0016301	2.4782e-05	-0.000130309	-2.59568e-05	0.000645576	0.000479404	0.0491228	-5.469e-06	0.00106793	-0.000988097	-3.30453e-05	5.41525e-06	-0.000216249	0.00560664	-3.38497e-05	0.00577778	-0.000869242	8.70184e-06	-0.000182653	-0.00307784	0.00153928	0.00552634	0.000101879	-0.00112617	5.62957e-06	0.000102274	0.000886291	8.24385e-05	-0.000250483	-0.000992707	-0.000262144	6.5467e-05	-0.000124749	1.18295e-05	0	2.47086e-05	0.000881745	5.57198e-05	0	6.88292e-05	0.000277901	-0.00142872	0	-0.00255275	-0.00510131	0.000521387	0	-2.38616e-05	-0.000403822	-5.67648e-05	2.57732e-05	-0.000206933	0	-2.55135e-05	0	0.00546194	-1.47554e-05	-1.13077e-05	8.35405e-06	4.86093e-06	0	0	0	0	1.84831e-05	1.35222e-05	-0.000509431	-3.93958e-07	0	0	3.54214e-05	0.000308937	0	-1.86971e-05	4.10017e-05	-6.21913e-06	0	-3.14116e-05	0	5.94531e-05	0	0	-3.65245e-05	0	7.69227e-05	-3.05851e-05	1.22154e-05	-7.80981e-05	-9.29414e-06	0.0106903	0	-0.000482433	0.00116363	0.000231166	-0.00225366	9.06376e-06	0.00198994	9.75983e-06	0	0	-1.73095e-05	0	6.39507e-05	0.000489456	-0.00367207	0	-2.66269e-05	2.15739e-06	0.00201341	-0.000909176	0.000105008	1.75684e-05	0.00413362	1.09457e-05	0	-3.45544e-06	3.1348e-05	0.00514375	-0.00133446	0.000232244	-0.000102046	0.00237205	-0.000174051	0.000660762	0.000224924	0.000185254	5.38638e-05	-4.21621e-05	2.41456e-05	0.000358144	0	0.00486143	-0.000243937	-0.000280703	0	0.00065179	2.0244e-05	-2.20803e-05	6.6499e-05	0.000189015	1.0822e-05	0.00031898	0.000104829	-0.00010392	-1.87291e-05	0	-0.00022303	0.000109422	0.00151634	0	0	0.000314107	-0.00331589	-0.000245836	-0.010358	-3.62563e-05	1.27963e-05	1.74863e-05	6.24524e-05	0	3.51712e-05	3.17334e-06	0.00104875	-1.39234e-05	-0.000770855	-0.0120699	-0.000162731	0	1.24451e-05	1.2502e-05	3.36668e-05	-0.000231029	-2.35249e-05	2.13417e-05	-1.67719e-05	-0.000150347	0.000566155	2.98825e-05	0	4.63314e-05	-1.92947e-06	0	0	-7.2639e-06	9.26032e-06	1.60406e-06	1.61761e-05	-0.000593526	0.000394018	-0.00164709	-2.11934e-05	-0.000211798	-3.5529e-06	0	0	0	0.025963	0	0.000608981	1.9694e-05	-3.05445e-06	1.42114e-05	-3.32114e-05	-0.000128435	0.000145714	0	0	0	0.000618368	0.000125438	-7.619e-05	0.000194831	-3.32338e-06	-1.9684e-06	0	0.00134349	3.1468e-06	2.57626e-06	4.54361e-05	0	-8.01142e-05	-2.48131e-05	0.000362663	1.08783e-05	8.74665e-05	0.000102568	0.00123109	0	6.77021e-05	-0.000722892	2.18021e-06	-1.03155e-05	-0.00252661	0	1.30164e-05	-0.000627333	8.00655e-05	4.67286e-06	7.76603e-05	0	4.03531e-05	-9.27898e-05	0	0	0.0180822	-0.0211478	3.28289e-06	-9.79162e-05	0	0	0.000572764	-0.00229281	3.97408e-05	-0.000203972	0.00212446	0	0	0.000106124	4.35028e-06	2.46756e-06	-0.00241347	2.4761e-06	-3.94859e-05	-6.79205e-05	0	0	8.71162e-05	-7.95812e-06	-0.00732384	0	-6.90504e-05	6.7047e-05	-0.00111481	4.73205e-05	-0.000921158	0	1.0389e-05	-0.00130237	-8.89399e-05	0.000177816	0	-4.14819e-05	4.58446e-05	-6.51671e-06	0.000204415	0	-5.81314e-05	8.46442e-05	-5.91276e-05	3.03956e-06	-3.30393e-05	0	0.000779489	-0.000168062	3.15428e-05	-0.000654827	6.07254e-05	-0.000222444	-0.00395258	3.68928e-05	0.000924071	-0.000120364	3.95851e-05	-0.00145265	0.000179822	1.2422e-05	0.00030702	-0.000958924	-1.50664e-05	-1.73765e-05	-0.00257427	0.00215931	-0.000460112	-0.000137816	5.83766e-06	-3.99293e-06	0	0	-6.06992e-05	0.000102776	-9.04143e-06	0.00236731	0	0.00548378	-0.00461127	9.57626e-05	-8.47002e-05	0.000141546	5.41096e-06	0	-6.55147e-05	1.13959e-05	1.44551e-05	-0.000133415	-0.000233998	-0.000448979	0.000135216	0.000196416	-0.000559333	-3.87748e-05	-0.00187206	0	0.000152127	5.17045e-06	0.00587675	-0.0012464	0.00921219	0.000213661	0	0.00985022	0.000469616	0.00253655	-4.71102e-05	0	0.000128284	-0.000252306	1.19784e-05	-3.9367e-05	0.000506569	-5.86596e-05	0	-4.00622e-05	0	3.40375e-05	-0.000457995	0	0	0.000283673	-0.000347068	3.40397e-05	1.0937e-05	-0.000107467	1.78257e-06	5.24948e-05	-0.00018809	-0.000234222	-0.000155221	-2.01618e-05	-1.34733e-05	-6.21792e-06	-0.000544062	-0.000625292	-0.00222506	0	0	0.00019565	1.56668e-05	1.06651e-05	0.000164249	-9.63208e-06	-0.00549288	8.79241e-06	0	0	6.93725e-06	-2.20007e-05	2.00632e-06	-0.0016112	0	0.000343714	-1.3806e-05	6.61313e-06	-0.00109012	-9.06974e-06	-3.82722e-05	0.00115874	2.51357e-06	0	0.000268386	0.000163813	0	2.21369e-05	9.70669e-05	0.0010842	2.03154e-05	0	0.00198225	1.24013e-06	-0.00260404	-0.000320494	2.089e-05	3.54888e-06	0.000897216	-0.000398659	-2.32564e-05	1.65443e-06	0.000755771	-0.000415551	0.00015931	0	1.16989e-05	7.99274e-05	0	-0.00152233	3.8027e-06	0.00626125	-0.00129343	2.00308e-05	-0.000214937	-3.68909e-05	-0.0152847	7.17607e-06	-0.011345	-9.28052e-06	-0.000655008	0.000255741	7.84436e-05	3.40889e-05	3.32538e-05	-0.000325772	0	1.14793e-07	0.00159468	0	0.000127557	-1.37683e-05	0.000359163	0.000747825	3.52771e-06	2.0783e-05	3.59705e-05	0.000104746	0	-1.14258e-05	0	-0.000271979	4.40093e-05	-0.000344426	0	0.000152438	-0.000290549	-8.23636e-05	-1.40174e-05	-0.0002442	2.72232e-05	-4.83061e-06	-0.00149655	0	2.6818e-06	0	-0.000664776	0.00013363	0.000370988	2.34988e-05	-7.25481e-05	0.000524655	0.000328947	0.00674555	0	0.000351816	0	0.000685869	0	2.02898e-05	-0.000423762	0.00420735	-3.67973e-05	0	0.000590989	4.12467e-05	1.6973e-06	-7.44719e-05	-0.000105429	-0.0693477	0	1.20788e-05	0.000204025	4.98845e-05	-9.74987e-05	1.38033e-05	5.25028e-05	0	-0.000167824	-0.00125917	1.92144e-06	0.00350597	2.75128e-06	0	0	5.70578e-05	0.000850904	-1.48499e-05	-0.000210282	0.00024552	0	0	8.32519e-05	8.03748e-06	-0.00298889	0.000150134	4.74015e-05	-0.000137722	0	0	2.18871e-06	0.000153237	-0.00424159	0	-0.00598857	-0.000469203	0.000172474	-0.00557277	1.73958e-05	0.000498797	5.00243e-05	0	-0.000126894	-1.62415e-05	0.000340708	-0.000177703	0.000236424	0.00103748	0.000104928	3.82454e-05	0.000146618	1.52006e-05	0	-0.000295575	0.000979977	-0.00315496	0.000131596	1.52285e-05	0.00267662	0	2.14057e-05	-1.88028e-05	0.00111505	0.0121258	0	0.000124749	1.41217e-05	0	0.000311303	0.00149151	8.19724e-05	-0.000330576	7.72026e-06	-0.0010396	0	0.0171307	6.78848e-05	0.000215659	-0.00252417	0	7.11069e-05	-0.000740104	-9.50511e-06	0	-2.33918e-05	-0.00988006	-0.000883871	-1.35405e-05	1.82741e-05	0.00148624	-1.25726e-05	0.000382847	1.14588e-05	-0.000377603	0	0	1.53933e-05	-0.000485318	-0.000104428	-0.000155513	0	0.000268635	0	2.7817e-05	-0.00164999	0.000103626	0.000146271	8.44502e-06	-0.00025767	-0.00110085	6.25256e-05	-3.73004e-06	-5.34984e-06	3.29066e-05	3.88227e-06	-1.45716e-05	0.000737773	0.00152314	-0.000112743	-0.000231931	0.000135031	0	-0.000906474	-6.59229e-05	7.20315e-05	0.00159617	-9.804e-05	4.03882e-05	0.00604368	-0.000889076	0.000997807	-0.000138904	-0.00162395	0.00215714	0.000603458	0	0	0	-6.9125e-07	0	0	0	0	-0.000413848	0.0386759	-4.26473e-06	0	-0.000812424	0.000361555	-2.20519e-05	0.00247022	0	-0.0156013	0.00113253	-0.0340177	0.00374114	0	-0.00219183	0	-5.36784e-06	-6.1595e-05	-0.00253866	0.00403691	-4.2099e-05	0.025237	0.00132453	0.0590566	0	0	-2.63395e-05	0	0	-0.00269549	-0.00118691	-0.0425802	0.000819242	-2.62499e-05	0.0405232	-0.00329243	-9.10025e-07	0.00243705	0.00738893
x11MCx1874	0.000589645	0.00311794	-0.00104777	-0.000160049	0.172699	0.0266908	0.0242426	0.00997186	4.1813e-05	0.00201508	-0.00299157	-0.00086803	-0.01323	0.00267396	0.00112724	-0.00237423	-0.00137054	0.00186986	-0.0137104	-0.000466977	-0.00178714	0.00914803	-0.003721	0.0024921	-0.00387028	0.000487014	-0.00189564	-0.00905036	0.00028546	0.0134479	-0.0167945	0.0168585	0.00140024	0.00325425	-0.00115662	-0.00219104	0.00991153	-0.00933119	0.00394279	0.00228381	-0.00125401	0.000887461	-0.000396189	-0.00111962	0.0159654	-0.00223023	0.000653577	-0.00300072	0.00203714	-0.0412531	0.00964708	-0.000590788	0.00176111	0.00355825	0	0	0.000164	-0.00744114	0	0	0.000935148	0.00262052	-0.00340815	-0.00134353	0.000921952	-0.00516041	-0.00314337	-0.00637587	-0.0334554	-0.0085816	-0.000459355	0.00747244	0.00302138	-0.0163336	0.00186429	0.0289466	0.0433914	-0.00507367	-0.047331	0.00115157	0	0.00214617	-0.000876977	-0.0344532	-1.18341e-05	0.000103567	0.0106332	-0.000816379	0.00078588	0.000874502	0.00044043	0.0103967	-0.0137956	0.0464632	0.0008708	0.00652166	0.000130391	0.00589918	0.0301381	0.0217356	0.115069	0.000186473	0.00149951	0.0193316	-9.53692e-05	0.0019629	0.00492442	-0.000378189	-2.6645e-05	0.000356575	0.0149823	0.00283476	0.000422341	-0.00273283	-0.0383353	0.00237706	0.000446409	-0.0606339	0	0.00111822	0	0	0	0	0	-0.00135494	0	0.000341092	0	0	0.000287598	0	0	0	0	0	0	0	0	0	0	0	0	0	0	0	0	0	0	0	0	0	0.00900385	-7.19661e-05	-1.61456e-05	-0.0066039	0	0	0	0.000526972	9.01387e-05	0	0	0	0	0	1.17396e-05	-1.67134e-05	-0.00102049	-0.135702	0.00285941	0.000635487	0.00117685	0.000191165	0.00128046	2.68696e-05	-5.2116e-05	0.00142824	0	0.00142132	0	0	0	0.00162618	-0.00217851	-0.000496193	-0.0184554	0.0515124	-9.3247e-05	-3.95885e-05	-0.004856	-0.0104529	0	0.00102236	-0.00184493	-0.00103459	-4.15356e-05	0.000195723	0	-1.28361e-05	-0.00126169	0.13888	-0.00879036	-0.0085662	-0.000135274	0	0	0.000167343	0	0	-3.12281e-05	-0.00619856	0.00185687	0	7.83874e-06	0	-0.0242904	0.00224512	0	0	0	9.5662e-05	0.00211624	-0.0215938	0.0240671	0	0	0	-0.000441223	-0.000109423	0	0	1.00565e-05	0	-0.00248468	-0.000345165	-0.000876217	5.10754e-06	0.000926969	-0.0113944	1.02207e-05	-0.00128252	0.00110454	-0.000205577	NA	NA	NA	NA	NA	NA	NA	NA	NA	NA	NA	NA	NA	NA	NA	NA	NA	NA	NA	NA	NA	NA	NA	NA	NA	NA	NA	NA	NA	NA	NA	NA	NA	NA	NA	NA	NA	NA	NA	NA	NA	NA	NA	NA	NA	NA	NA	NA	NA	NA	NA	NA	NA	NA	NA	NA	NA	NA	NA	NA	NA	NA	NA	NA	NA	NA	NA	NA	NA	NA	NA	NA	NA	NA	NA	NA	NA	NA	NA	NA	NA	NA	NA	NA	NA	NA	NA	NA	NA	NA	NA	NA	NA	NA	NA	NA	NA	NA	NA	NA	NA	NA	NA	NA	NA	NA	-0.0212828	0.026894	0.00400933	0.0105393	0.000254123	7.64483e-05	0.0485596	-0.00197822	-0.00983999	-0.020198	-0.00147388	-0.00116003	-0.0067493	-0.0171628	0.00210572	-0.00806158	-0.00218183	-0.000599073	0.000456299	0.00261273	-0.00104855	0.00761757	-0.0184177	-0.0014166	-0.00301357	-0.000595502	-0.00406606	-0.00604119	-0.00310803	-0.0155374	0.00447427	-0.000953045	0.00252655	-0.00138846	-0.00224016	-0.0395281	-0.0028715	-0.00740308	0.000245249	0.00634121	0.000825017	0.00569795	-0.00246439	-0.0114477	0.00152489	-0.122369	-0.00431587	-0.00180703	0.00159422	-0.00246812	-0.00620954	-0.00493306	-0.0149197	-0.0067575	0.0055453	2.1727e-06	-0.047034	-0.00381084	0.00170107	0.00692149	0.00287556	-0.00111816	-0.000340663	-0.0011904	-0.00856316	5.07401e-05	-0.000471728	-0.0151898	-4.67332e-05	0.0286106	-0.00440903	0.00829289	-0.0107053	-0.00290494	0.00189324	0.00371715	0.00353777	-0.03878	-0.00224187	0.0135068	-0.000401535	0.000368682	0.00439928	-0.0132233	0.00108762	-0.00135285	-0.00192682	-0.00510177	-0.0011227	-0.031674	-0.0114584	-8.65529e-05	-0.0190904	-0.0414181	0.0109322	-0.00044584	-0.00630058	-0.00189985	0.000896819	-0.00700163	-0.00831707	-0.00343207	0.00147578	3.39677e-06	-0.0159311	-0.0010942	0.000899486	0.00798844	-0.0005847	-0.0391187	0.00191767	-0.0416659	-0.000412506	0.000856958	0.00296803	-0.00553192	-0.00518971	0.000456607	0.00350276	-0.00985803	0.00495972	0.00231845	0.000599007	-0.00231283	0.0037803	0.00502482	-0.000803763	-0.00194815	-0.000197534	-0.00237551	0.00139567	-0.000325598	0.00280046	-0.000483796	-0.00157138	-0.000375264	0.000804592	0.0506736	-0.00447335	0.0229236	-0.00142623	0.0028934	-0.000559695	0.000670484	-0.0186776	-0.00268598	0.00685303	-0.000245047	-0.00224251	-0.000496957	-0.00177322	-0.0045681	0.00122618	0.136201	-0.0187297	-0.00266729	-0.000459203	0.000850925	0.00509513	-0.00777036	0.00273202	-8.14185e-05	0.00013859	-0.00302527	0.000634565	0.00139631	-0.00183688	-0.00136507	-0.000527219	-0.00206406	0.00188492	0.001932	0.00215408	0.113585	-0.000574385	0.000884149	-0.00452936	0.0014233	0.00256514	-0.000412225	-0.00153209	-0.000132894	0.00169589	0.00206851	-0.000850494	0.00037362	0.000138923	0.00210183	-0.0108832	0.0112779	-0.00342761	0.00101315	0.0011502	-0.00286359	-0.000667068	0.00116915	0.00276009	0.000944145	-0.022139	0.000790191	0.00254653	-0.00117165	0.000522344	-0.0482552	0.00117606	0.000133124	-0.0215693	0.0718826	-0.000775753	-0.001492	0.00722128	0.000503628	-0.00624127	0.00154593	0.00647373	-0.00250642	0.000536141	-0.000816376	0.00198123	0.00432313	0.00306019	4.94181e-05	-0.00420424	-0.00233435	0.00208448	0.00492987	-0.00133091	-0.020549	-0.0137273	-0.00191135	0.00109833	-3.30915e-05	1.88492e-05	-0.00132433	0	-0.00596683	0.000323283	-1.6677e-05	-7.85412e-05	-0.0101524	0	-6.50624e-05	0	2.22344e-05	5.76814e-06	-5.25792e-05	-0.00172111	4.24144e-05	3.24974e-05	-0.000274549	0.000359745	3.14182e-05	0	-0.000196268	7.82903e-06	3.6698e-05	0.000159215	-0.000184272	5.67289e-06	3.92634e-05	0.000269209	0	1.22001e-05	0.000189336	0.000169628	0.00152279	-0.000204529	0.000123502	5.33061e-05	0.0134606	-9.7055e-05	0.00445015	-0.000135123	3.87724e-05	-4.10101e-05	-5.64738e-06	0.000326388	0.0026388	-1.14226e-05	0	0.000110602	-3.14858e-05	0.0016221	0.000619206	-0.00025598	-0.00317837	0.000431396	2.54131e-06	0.000234283	0.00164571	-0.0631778	-6.18134e-05	0.00114661	0.000332298	0	-0.000185361	0.00231441	0.00363037	-1.56992e-05	0.00523483	-0.000223265	-6.43649e-06	-0.000471326	-0.00178145	0.00300816	-0.011029	3.50333e-05	0.00108934	5.24275e-06	0.000749772	0.000648047	-0.00107194	-0.000133573	0.000533786	8.09329e-06	4.99838e-05	6.34438e-05	2.56799e-05	0	-6.64092e-05	-0.00332205	7.28596e-05	0	2.8297e-05	-0.00316789	0.000918502	-1.52198e-06	0.00108109	-0.000217056	-0.000208809	0	1.81387e-05	8.84284e-05	4.18333e-05	8.60112e-06	-0.000774064	-5.30917e-05	-3.43805e-06	0	0.00788156	7.84753e-05	0	0	2.68944e-05	-0.000218322	0	-1.18325e-05	1.4465e-06	0	0.000200932	0.000185749	-8.31218e-06	0	0	1.68564e-05	-0.000648133	0	-0.000281169	7.36918e-06	-1.56753e-05	0	-3.47256e-05	0	-0.000548569	8.37016e-06	0	0	0	0.000294276	0	5.21811e-05	-0.0010579	0	0.0107377	-3.41878e-05	-0.0017678	8.03286e-05	-2.99721e-05	-0.126741	1.52302e-06	-0.000755227	1.0967e-06	-1.20076e-05	0	-0.000140438	-4.83645e-05	0	5.52142e-05	-0.00900867	3.465e-05	6.12201e-06	-5.87636e-06	0.00193803	3.44907e-05	6.9963e-05	8.35572e-05	0.00197241	-1.4705e-06	-3.57547e-06	1.07035e-05	6.89481e-06	0.00591947	0.000465614	0.000171598	-0.000508494	0.00303788	8.05157e-06	8.03592e-05	-0.000213112	1.65675e-05	-0.00011439	-4.81178e-05	0	0.000517061	0	0.00253327	0.00037797	0.00088078	0	-0.00806525	7.55899e-05	-5.07644e-05	-0.00199122	-2.49405e-05	-8.29629e-05	5.29348e-05	-3.21991e-05	1.72248e-05	-6.7801e-05	-0.00013973	0.000839832	0.000239249	-0.132565	0	0	-0.000978771	0.00890632	1.65538e-06	-0.0105505	6.53123e-05	4.68676e-06	1.2746e-05	4.5292e-05	0	-4.47955e-06	-8.39539e-05	-6.535e-05	6.67726e-05	-0.000542018	-0.00175143	4.54449e-05	-3.57379e-06	-0.000278726	1.73013e-05	2.15916e-05	-0.00160993	9.04041e-05	-6.91366e-05	9.95253e-05	-0.000426243	-8.52619e-05	-9.21101e-07	0	-0.000132651	9.59178e-05	2.41504e-06	-1.81457e-06	0.000199593	7.57017e-06	1.52752e-05	3.55187e-05	1.7859e-05	-0.00542337	-0.0014775	0	-2.7297e-05	0.000252695	0	0	0	-0.00194838	-4.40311e-06	0.000342771	4.82137e-05	7.05368e-06	4.37274e-05	0.000319551	-0.000601959	6.51113e-05	-1.14785e-05	0.000137328	-7.86439e-06	8.67726e-05	0.000314882	-0.000369801	-0.000999441	-5.12733e-05	-6.58306e-05	0	0.000317708	0	2.45756e-05	0	-2.87088e-05	-0.000285798	-7.13884e-06	0.00070659	3.72489e-05	0.000115682	0	-0.000448995	-1.22135e-05	0	0.000330495	1.61302e-05	0	0.0258806	-0.000129676	1.99186e-06	0.000113724	-0.0037612	-6.82283e-05	0.000254165	-2.33967e-06	1.43668e-05	-0.000383913	0.00027361	0	-0.0147496	0.0056462	-1.59645e-05	0.000289015	0	0	-0.0022514	1.55678e-06	9.12066e-05	0.000411565	0.000516925	-2.91015e-06	0	6.96173e-05	3.49571e-06	5.94199e-06	0.0159498	-2.43196e-05	-4.66988e-05	-0.000117581	8.45062e-06	0	-4.29216e-05	0	4.51992e-05	0	0	-0.00713287	0.000400085	-7.06738e-06	0.000288191	0	-1.944e-05	-0.0008193	5.1171e-05	0.00024057	4.17423e-06	0.000262491	7.14592e-05	-6.51671e-06	-0.00032797	0	-2.72802e-05	-0.000698579	0	0	-0.000180639	8.93063e-06	-0.000944932	-1.7226e-05	1.86607e-05	-0.00160946	-2.5943e-05	-7.66117e-05	0.00439761	-4.23296e-05	0.00109834	0.00549893	-0.000143713	-0.00148271	5.29933e-05	-0.00126681	0.000291255	-0.000311631	-0.000304119	0	0.000302254	-0.000808143	1.80609e-05	-0.000160034	5.70049e-06	0.000173505	0	0	-8.84556e-05	-0.000552489	-4.51589e-05	0.00160753	-0.000122674	-0.00186187	0.00181518	7.83207e-05	-0.000142261	-0.000125968	0.00011012	0	-6.87325e-05	0	-2.28167e-06	-3.6986e-05	-0.000639482	8.03764e-06	0.000133318	0.000102195	0.000867715	-0.000102046	1.18211e-05	0	0.000142288	3.76283e-05	-0.000714312	0.000653459	-0.00236725	0.000262763	0	0.00720251	-0.0010831	0.00369329	3.81888e-05	0	-0.00159965	0	3.52351e-05	0	0.000411397	4.96366e-05	0	1.55988e-06	2.57942e-06	8.72675e-06	-0.000334724	0	0.000288289	-7.57229e-05	0	-0.000488574	-6.11313e-05	0.000116192	1.85816e-05	-8.1687e-05	1.06046e-05	5.34607e-06	0	3.28724e-05	-3.27198e-06	-8.26543e-06	-0.000557013	0.000322208	0.000200951	0	0	-0.00210457	0	0.000732492	0.000261177	-3.13061e-05	-0.00351339	0	0	1.25978e-06	7.94699e-06	-3.69255e-06	-0.000218696	-0.000880328	0	-5.8203e-05	-1.93704e-05	6.46855e-06	-0.00229947	0	-3.31632e-05	0.000109734	-9.84764e-05	-2.89485e-06	4.67779e-05	0.000584206	6.66377e-06	1.75981e-05	-0.00143546	0.00899061	1.14931e-05	0	-0.000226913	0	0.000248241	9.12323e-05	-0.000417766	0	0.00100939	0.000120591	0	-0.000134532	0.000543083	0	-1.65248e-05	0	7.01112e-05	-0.000771239	7.11639e-06	0.000692231	3.59973e-06	0.00219765	0.000984381	-0.00039477	3.15583e-05	7.8753e-06	0.00379081	0	-0.00632725	1.28806e-05	-0.000563897	0.000214843	-0.000334399	4.87961e-06	2.76411e-05	5.65008e-05	0	4.12788e-06	0.00507634	0	4.81284e-05	-0.000157472	-7.30215e-05	0.000466841	-0.000164936	7.72819e-06	-0.00238087	5.92256e-05	0	8.64573e-05	8.62497e-05	-4.45237e-05	8.04807e-05	-0.000489915	0	-1.69534e-05	5.94147e-06	-7.27792e-05	-2.05136e-05	8.13319e-05	9.63581e-05	0	0.000587899	0	0	-1.15254e-06	-0.00133123	-5.28409e-06	0.000325739	3.91133e-05	-6.23951e-05	-0.00128591	-2.83804e-05	0.00210094	0	0.000155146	0	0.000171529	0	5.09764e-05	0.00012318	0.0182223	0	0	-0.000480638	6.04403e-05	1.6973e-06	-0.000655809	0.000188758	0.00362766	0	0.000113389	0.000193721	8.38745e-05	-9.45237e-05	2.34427e-05	1.60343e-05	0	-9.84427e-05	0.00804275	0	0.00140418	1.86963e-05	0	0	-0.00406094	0.000749132	0	3.2003e-05	0.0012381	1.85242e-05	1.65592e-05	-0.000334662	0	0.000798839	0.000382745	8.34078e-05	-5.09494e-05	0	0	1.60823e-06	-4.71103e-06	0.00699821	0	-0.00450462	0.000172785	4.3638e-07	0.000410009	7.92499e-05	0.000954785	-0.000259512	0	0.00075577	3.62507e-06	-0.0143939	-0.000322032	0.000134093	0.000391255	4.05427e-05	-1.68718e-05	-0.000274618	0.000302408	0	-0.000237764	-7.19132e-05	-0.00153825	2.59956e-06	1.24311e-05	0.00201169	0	1.13004e-05	0	0.00042404	-0.0522892	-7.40167e-07	-9.10088e-06	0	0	-0.000688529	-2.84359e-05	0.000792567	-7.73822e-05	0	-0.00148756	0	-0.0160025	8.09541e-05	-0.00107718	-0.0023186	1.86921e-06	1.14075e-05	-3.47258e-05	-3.57144e-05	-1.40834e-05	0.000210463	0.0114357	-0.000501638	0	1.3201e-05	0.00145293	-2.40091e-05	0.000830178	-1.0925e-05	0.000195569	0	5.68017e-06	6.86523e-06	7.02275e-05	1.36371e-05	-9.30159e-05	-2.67587e-05	-0.00140679	0	-1.07096e-05	-0.0018051	0.000486832	4.26285e-05	0	0.000189787	0.000881349	-0.00041393	-2.65844e-06	6.06016e-05	0.000372213	0	-1.407e-05	0.000247418	0.00183177	1.51852e-05	3.87948e-05	0.000636682	0	-0.000793762	0.00021091	5.37819e-06	0.00132334	0.000148177	6.06589e-05	-0.181834	0.000121256	0.000845261	-1.31504e-05	-0.0041989	0.00315025	0.00178344	0	0	0	-6.9125e-07	0	0	0	7.74123e-06	-0.000156399	-0.00795634	-0.000252755	0	0.00193791	0.00145462	-2.02811e-05	0.00239371	0	-0.0178348	0.00129086	0.0041745	-0.000878732	0	-0.00318917	0	-6.50668e-06	-3.8943e-05	-0.00170623	0.0113427	-6.27133e-05	0.0270866	0.000876084	0.0234982	0	0	2.21036e-05	0	0	-0.00299471	-0.00486339	0.00782617	0.000525699	-2.40509e-05	0.0368072	-0.0014079	0	-0.00257333	0.00685796
x11MCx1111	0.000945014	-0.000890968	0.000779963	-0.00425881	0.140585	-0.0258615	-0.0128427	0.00954995	-4.57503e-05	0.000410092	0.000778451	2.13341e-05	-0.0009098	-0.000193749	-0.00184158	0.00214226	0.00196367	0.00202155	-0.0130346	0.00402745	-0.00171014	-0.00961601	-0.00128126	0.00306779	-0.00681366	-0.00080814	-0.00311975	-0.0050919	-0.000592825	0.0035279	0.000688971	0.0303959	-0.000158977	-0.00212688	-0.00361115	0.00649862	-0.00630367	0.00484521	-0.00760269	0.00311876	-0.00345498	-0.000486537	0.00157538	-0.00237815	0.0178877	-0.00138687	0.00158103	-0.00108341	-0.00768997	-0.0114162	0.0335206	0.00353206	0.00291506	0.00527395	0	0	0.000153535	0.0104897	0	0	0.00115722	0.0102748	-0.00438878	0.00255688	0.005257	-0.00542349	0.0180722	0.00747232	0.01322	0.0129525	-0.000189948	-0.00491622	0.000252455	0.00861302	0.00222426	0.0489774	0.037028	0.00156092	-0.0323077	0.00394487	0	0.00191593	-0.00108998	-0.0268725	-6.37408e-06	2.67459e-05	-0.00185697	0.000587194	0.00086385	-0.00486848	0.000448017	-0.026851	-0.00923176	-0.0599795	0.000411525	-0.0208677	-6.05361e-05	0.00594614	-0.00844906	0.0291114	0.1248	0.000154078	0.000152113	0.00275072	-0.000512476	0.000674023	0.00389469	-0.000346271	-0.000105291	0.000191627	0.013107	0.00242143	0.00051513	-0.003679	-0.0382407	-0.00342225	-0.000852031	-0.02708	0	0.00135951	0	0	0	0	0	-0.00149608	0	-1.5974e-06	0	0	0.000254743	0	0	0	0	0	0	0	0	0	0	0	0	0	0	0	0	0	0	0	0	0	0.000423376	-5.17847e-05	9.69026e-06	0.0180348	0	0	0	0.000315724	4.52189e-05	0	0	0	0	0	5.90416e-06	-1.70154e-05	-0.00114517	0.00323217	-0.00151231	-0.00026736	0.00107019	0.000124368	-0.00188991	5.11684e-05	-0.000127299	-0.0255845	0	0.00130007	0	0	0	0.00406968	-0.00387281	-0.000898393	0.00688231	-0.0461519	-8.9872e-05	-6.10934e-05	-0.0140211	-0.0184523	0	-0.000263076	0.00682758	-0.000922966	-0.00182495	0.000154232	0	1.46233e-05	0.00331561	-0.00492727	-0.00938409	-0.0131766	-9.94522e-05	0	0	0.000199643	0	0	4.99969e-06	-0.00803958	-0.002034	0	2.13923e-05	0	0.00197371	-0.000827613	0	0	0	0.000852175	0.0007396	0.0114724	-0.00972828	0	0	0	-0.000694014	-0.000128723	0	0	1.36049e-05	0	0.00728154	-0.000111634	-0.000557271	1.54047e-05	0.000745225	-0.0209443	2.79071e-06	-0.00142201	0.00265248	-3.44305e-05	NA	NA	NA	NA	NA	NA	NA	NA	NA	NA	NA	NA	NA	NA	NA	NA	NA	NA	NA	NA	NA	NA	NA	NA	NA	NA	NA	NA	NA	NA	NA	NA	NA	NA	NA	NA	NA	NA	NA	NA	NA	NA	NA	NA	NA	NA	NA	NA	NA	NA	NA	NA	NA	NA	NA	NA	NA	NA	NA	NA	NA	NA	NA	NA	NA	NA	NA	NA	NA	NA	NA	NA	NA	NA	NA	NA	NA	NA	NA	NA	NA	NA	NA	NA	NA	NA	NA	NA	NA	NA	NA	NA	NA	NA	NA	NA	NA	NA	NA	NA	NA	NA	NA	NA	NA	NA	-0.00212128	0.0829618	-0.00259195	-0.00821363	0.000222005	7.24197e-05	-0.00639397	3.96033e-05	0.000266303	0.000651602	-0.000308102	8.27047e-05	-0.00260521	0.00776733	0.00158379	-0.00271154	-0.000917903	-0.0273038	-0.00559732	0.0020285	0.00235561	0.0139454	-0.00597849	0.00132227	-0.00114282	0.000510852	0.000299737	0.000933905	-0.0025567	-0.00218355	-0.00694617	0.000649842	0.0044119	0.00181323	-0.00357992	-0.000601801	-0.00187744	-0.00505652	0.00276457	0.00114419	0.000412357	-0.00246708	-0.0010744	-0.00120264	-1.46758e-05	0.0253795	-0.00420635	3.35731e-05	-0.00278283	0.00276722	-0.00132049	0.00180167	-0.0105313	0.00677712	-0.000349643	9.44058e-06	0.000584756	0.000452399	-0.00109651	-0.00323939	4.5536e-05	-0.000116421	0.000470532	0.00518177	-0.000640585	-0.00361901	0.000225187	0.00063976	-0.0092048	0.0162342	-0.000449012	0.000865663	0.000285981	-0.00047865	0.0138785	0.00116612	0.00865754	0.00282808	-0.0187355	-0.0028735	0.000338384	0.000213006	-0.0424785	0.00349395	-0.00546017	0.000968844	0.00110264	0.000414004	0.00249496	0.00204482	-0.0216081	0.0156503	-0.021663	0.0254359	5.10983e-05	-0.00561745	-0.00360228	-0.00310512	-0.000287598	0.00131293	0.00155577	0.00593754	-0.00381282	2.57249e-06	0.00205209	-0.00123315	-0.000803541	0.00412637	-0.00410082	0.000713386	0.00146137	0.00744805	0.000302006	-0.00598466	0.00148556	0.0024227	-0.0264191	-0.00167957	-0.00509043	0.0024868	0.00193781	0.00466085	0.0129924	-0.0147543	-0.0262259	0.00208988	-0.00154938	-0.00182044	0.000256614	-0.013552	-0.00365865	0.00414301	-0.00403132	-0.00402509	-0.00539492	0.000432518	-0.001084	-0.0165413	0.0145906	-0.116442	0.00140312	-0.00628661	-0.00454445	-0.00110592	0.0329857	0.000603516	0.00269454	0.000977987	-0.000469027	-0.00112199	-0.000391144	0.000650488	-0.00533917	0.130424	0.0124488	-0.0077496	0.000188916	-5.43075e-05	0.00257782	-0.00152891	-0.0102418	-0.000297862	0.000644762	0.00102539	0.000711204	0.00602418	-0.00384293	0.0110042	-0.00112543	-0.00213254	-0.00685239	-0.00794228	-0.00286571	-0.0644196	-0.00104036	-0.000519304	-0.0113179	-0.00217341	0.0012161	-0.00283613	0.00343431	9.38343e-07	0.0016299	0.00143624	-0.000719269	0.00123178	0.000370492	-0.00726341	0.0034563	-0.00336762	0.0190298	0.00115199	-0.00182777	0.00175991	0.00442255	-0.00530964	-0.0089721	-0.00449749	-0.0158329	-0.00369291	0.00441604	0.00159045	0.000181129	0.0155624	-0.000544701	-0.00221795	0.0119881	-0.522692	0.0039371	-0.000464675	0.0469071	-0.000605884	0.00399414	-0.000397808	-0.0828593	-0.00704215	-0.000492593	0.00215692	0.00100875	0.000448552	0.0140292	0.00048427	0.00102915	0.000428832	0.00120281	-0.00959806	-0.000293005	-0.0204065	-0.0128198	-0.00411683	-0.00460887	0	-3.65245e-06	0.000346578	0	0.00293735	6.0006e-05	-5.2023e-05	-3.79682e-05	0.00297873	-2.8777e-06	9.89841e-05	-0.000104013	1.34829e-05	4.36253e-05	0.000181931	0	1.32731e-05	6.43522e-06	6.99637e-05	-9.2736e-05	-9.69127e-06	0	6.16452e-05	9.73582e-06	-0.000715385	0.000133055	-0.000183271	0	0.000165515	-2.107e-05	0	9.66456e-05	0.000355227	0.000327829	0.00109737	-0.000841231	1.78683e-06	3.83204e-05	0.0188814	0.000104302	-0.0366519	0.000143884	0	-0.000112045	5.77259e-06	0.00021483	0.000576411	0	-7.83114e-05	-3.04528e-06	-0.000120731	-0.000962052	-7.41348e-05	-0.000610223	-0.000189859	-0.000430668	1.84371e-05	-4.05285e-05	0.000987589	0.074668	-6.36022e-05	0.00108679	-0.000294394	0	-0.000173677	-0.000685626	0.00980737	-1.01578e-05	0.00560013	-0.00079362	7.72363e-05	-0.000122293	-0.00379196	0.00172313	0.00914164	0.000180165	-0.000567927	1.57135e-05	3.07794e-05	0.000637832	6.37146e-05	-0.000199182	-0.000508065	-3.47005e-06	0.000140874	-6.26716e-05	7.25518e-06	0	0	0.000993743	4.09539e-05	0	3.14751e-05	0.000371168	-0.000654838	4.9887e-05	-0.00199167	0.00601354	0.00105455	0	-0.000197933	-0.00123226	-7.97397e-05	-2.63197e-05	-0.000354699	-0.000106408	1.52374e-06	0	0.0086614	-1.14426e-05	-1.13077e-05	8.35405e-06	9.47141e-06	0.000109571	-2.39938e-05	0	-2.50466e-05	8.43921e-06	9.81864e-06	-0.000137253	-1.40547e-05	0	0	3.67037e-06	0.000119937	0	0.000152659	3.45989e-05	-0.000870172	0	0.000110603	0	-0.000395477	-5.2975e-05	0	0	0	-0.000429444	0	6.50675e-05	-4.40767e-05	-9.29414e-06	0.0125002	1.52561e-05	6.80502e-05	0.00111887	0.000521772	-0.00242198	3.02307e-05	-0.000930548	0	0	0	9.56856e-06	8.31758e-05	-7.61786e-05	0.000473813	-0.000732784	8.98437e-06	8.11438e-06	1.52128e-05	0.00179329	2.0468e-05	9.54831e-05	8.65235e-05	0.00282497	2.91007e-05	3.5042e-06	4.86283e-05	-1.03254e-05	-0.0154508	-8.70126e-05	0.000223736	0.000127326	0.00204954	8.56093e-05	0.000524742	0.000348193	8.0234e-06	2.15666e-05	-7.96886e-05	-0.000220466	0.00019114	0	-0.00112221	-0.000130388	0.000330729	0	-0.00557241	7.62965e-05	3.63589e-05	3.08621e-05	0.000517975	-0.000131754	-0.000936537	-2.57438e-06	-0.00124294	8.33139e-06	2.16906e-05	-0.000495705	5.89111e-05	0.00179255	0	0	-0.000576432	-0.00260736	3.09602e-05	-0.0146455	3.93172e-05	4.24538e-06	1.65248e-05	0.000205314	0	-2.70436e-05	4.0606e-06	0.00111858	5.4594e-05	-0.000372276	0.00192802	0.000122516	0	-0.000208175	3.23088e-05	2.45626e-06	-0.000363505	-2.97502e-05	2.88451e-06	-8.71553e-05	0.000121969	-0.000223491	1.52876e-05	2.96428e-06	0	-3.68295e-05	0	-2.45446e-05	0.000183848	1.01858e-05	0	8.187e-06	0	0.000688763	-0.00130765	0	1.7687e-05	-3.5529e-06	0	0	0	-0.0025767	0	0.000125014	6.94448e-05	9.23339e-05	0.000139601	-1.09498e-05	-8.38777e-05	-6.20262e-05	0	0	0	0.000349148	1.97635e-05	-0.000201494	6.49274e-05	-5.00565e-05	-1.89132e-05	0	0.00177476	0	2.15974e-05	1.35315e-06	0	-6.80435e-05	-2.31305e-05	0.000501067	-5.68414e-05	1.90297e-05	9.53058e-05	0.00123534	0	0	-0.000350625	-9.44757e-06	-2.71457e-05	-0.00203793	2.67834e-06	4.27439e-05	0.000123692	8.95044e-05	1.63888e-05	-0.000847188	9.37124e-06	5.67111e-05	-0.000419651	-3.86557e-05	3.38756e-06	0.02027	0.0096147	-4.6309e-05	0.000307581	0	9.62694e-06	0.000215726	-1.64491e-05	4.84637e-05	-7.91821e-05	-0.00146032	0	0	0.00043637	2.25594e-05	2.83134e-05	-0.00262008	-4.10461e-05	-3.45318e-05	5.01666e-05	0	0	8.41425e-05	0	0.000131821	0	-0.000180291	0.000119913	-0.000452757	1.11472e-06	-0.000755876	0	1.69756e-06	1.84486e-05	3.29793e-05	0.000374928	4.17423e-06	3.89162e-05	4.47149e-05	-1.93022e-05	-0.0147563	0	-0.000123584	-0.000186621	0.000433007	0	-9.55644e-05	1.90496e-05	0.000704936	-1.11527e-05	2.41694e-05	-0.000927084	0.000111081	6.26191e-05	-0.00203402	-2.3591e-05	0.00102902	0.00539296	1.70786e-05	-0.000910923	0.000221438	3.76977e-06	0.000344514	-0.00109283	-0.000105619	0	0.000266302	0.000692544	3.93604e-05	-0.00011301	5.34238e-06	9.40534e-05	0	4.79509e-06	-4.58514e-05	3.29638e-05	5.29087e-05	-0.000238298	-2.28584e-05	0.00397119	-0.00343383	9.24329e-05	-0.00037041	6.97297e-05	8.47276e-06	0	0.000351381	0	1.44551e-05	-9.24811e-05	7.53828e-05	3.17281e-06	0.00023153	0.000146161	-0.000144337	-2.70289e-05	-0.00156661	0	1.20592e-06	5.63197e-06	-0.00134687	-0.00177896	-0.00280987	0.000124167	0	0.00709971	-0.00124591	0.00252753	-1.61026e-05	0	0.000530727	0.00020592	-4.18283e-05	0	0.000878728	7.88551e-05	0	4.16553e-06	0	3.24553e-05	-0.000559426	-0.000276308	0	-7.53547e-05	6.55027e-05	-0.000116736	0	-0.000663227	1.77805e-05	-7.72791e-05	-7.48291e-05	-0.000317217	1.60076e-05	-4.12408e-05	-2.84587e-05	-1.04624e-05	-0.000863148	0.000244611	0.000714023	2.45862e-05	0	0.000393968	-0.00026368	1.52691e-05	0.000184376	7.48501e-05	0.000245113	0.000106726	0	1.30022e-05	9.32267e-06	0	-0.000392832	-0.00216359	0	-4.43315e-05	-1.31317e-05	3.48538e-05	-0.00106551	0	0.000172327	-0.00125429	-2.34815e-05	0	6.7282e-07	-1.94016e-05	4.27123e-05	1.05435e-05	3.90836e-05	-0.00225714	6.39556e-05	0	-0.000716343	2.7244e-06	-0.00422589	3.25776e-05	0	-4.47427e-05	0.0020462	-0.000169582	0.00041983	5.03528e-06	0.000326821	8.96208e-06	-3.05054e-05	-6.29901e-06	1.31165e-05	0.000241164	0	0.00190088	3.97103e-06	0.00500523	-0.000785191	1.00482e-05	-0.000156431	-0.000132511	0.00278064	0	0.000915097	1.25158e-05	0.000467963	-0.000535103	1.14715e-05	3.40165e-05	-0.000374268	6.02028e-05	-1.33247e-05	-1.57222e-05	-0.00182611	0	-0.000600178	2.6048e-06	0.00191358	-0.0314922	-0.000119929	-1.41236e-05	9.41363e-05	0.000226823	0	-0.00010514	1.56197e-05	3.02783e-05	3.20292e-05	-9.68582e-05	0	-0.00127416	-6.39341e-05	-0.000137568	-1.33913e-05	1.56269e-05	3.92477e-05	7.42382e-05	0.000897078	0	1.09292e-05	0	9.55792e-05	6.37203e-05	0.00018873	5.69038e-06	4.5367e-05	0.000253204	-6.28949e-06	-0.00284755	0	0.000323746	0	0.000530206	0	2.66414e-05	0.000161287	0.0168198	0	-7.84521e-06	2.43376e-05	7.09304e-05	0	-6.44592e-05	-3.76439e-05	0.00397728	0	-1.60356e-05	7.46418e-05	0.000191337	2.21232e-05	1.44916e-05	6.0951e-05	0	-7.8175e-06	0.0134688	0	0.00293899	1.01222e-06	0	-2.75685e-05	0.000109999	0.000905152	0	0.000203499	0.000149343	1.85242e-05	0	5.63301e-05	-3.74234e-05	-0.00155881	-0.000808045	6.98213e-05	-9.55074e-05	-1.28866e-05	0	0	0.000228742	-0.00346284	0	0.0222673	7.01009e-05	0.00027363	0.000687718	1.7782e-06	0.00121574	-0.000112519	0	0.000146838	-2.0109e-06	0.000226642	-0.000250551	0.000184242	0.0012492	0.000106293	-0.000387861	-1.47424e-05	0.000335176	-1.35389e-05	0.00039771	0.00125251	0.000113323	0.000213581	2.89544e-05	-0.00777012	2.49681e-06	0.000103008	2.51743e-06	0.000669977	0.00664669	0	0	1.15747e-05	0	0.000369097	-4.75953e-06	1.4508e-05	-0.000174695	0	-0.0009945	0	0.0199603	4.98224e-05	0.000202687	-0.003981	0	0.000138482	0.000199566	0	-7.94831e-05	-6.24701e-05	-0.010053	-0.000941562	0	-1.38723e-06	0.00114536	4.5264e-05	0.000430176	-0.00010274	0.00091985	0	0.000165758	3.18962e-05	3.01024e-05	0.00012426	-4.80148e-05	2.15597e-05	0.000128159	0	0.000690345	0.00374135	-1.84003e-05	0.000315342	0	5.39894e-05	0.00175727	-0.000238464	8.63992e-06	-0.000284504	0.00031439	7.54195e-06	-1.52653e-05	0.000519034	0.00244095	0.000100331	9.51088e-05	0.000189706	0	0.00220355	2.7779e-05	6.32707e-06	0.00102974	0.000223268	0.000315479	0.00456663	-0.000546567	0.000890113	4.41927e-05	-0.00167486	-0.00430949	-5.49013e-05	0	0	0	0	0	0	0	7.74123e-06	-3.92727e-05	-0.00653692	-0.000386201	0	-0.0102761	0.0014684	-4.83329e-05	0.00320409	0	-0.0171916	0.00120924	0.0139415	-0.000855309	0	-0.00291888	0	0	-4.24742e-05	-0.00183837	0.00226898	-9.07249e-05	0.0324351	0.000956929	0.0229878	0	0	6.98483e-05	0	0	-0.00155004	-0.00447212	0.0100337	0.000622507	-6.83894e-05	-0.0230274	-0.00129771	-3.16214e-06	0.00196524	0.0061626
x11MCx1579	-0.00305445	-0.0177079	0.000125525	-0.000777481	-0.511024	-0.0223597	-0.0150541	0.00853975	-0.00281003	0.00127785	-0.00568062	0.014975	-0.00824932	0.00202811	0.00794248	0.00403625	-0.00209522	0.00146281	0.0110039	-0.00744215	0.0262653	-0.015941	0.00147607	0.000565855	0.00211622	0.000771504	-0.0149181	0.000882259	0.00328479	0.000407264	0.00126002	0.0231928	-0.013899	-0.00682416	-0.00271005	-0.00477354	-0.0136328	0.00900647	-0.0053387	-0.03715	0.00403989	-0.0118018	-0.000409168	0.00504551	-0.00488979	0.00288026	-0.00151057	-0.0203803	-0.0390279	-0.0390266	0.0282276	-0.00273687	-0.0153971	0.0063904	0	0	8.10876e-05	0.0171931	0	0	0.000788501	0.0128058	-0.00248206	0.0143918	0.00734154	-0.00389533	-0.0157699	-0.0223898	-0.0257625	-0.0180024	-0.000135951	-0.0131279	-0.00197122	-0.0180638	-0.0303751	-0.141142	-0.104909	-0.00805437	0.0117664	0.000977023	0	-0.00764505	-0.000756301	-0.0137598	-1.37493e-05	3.49794e-05	0.020285	-0.000395993	0.00102195	0.00210646	0.00028958	-0.00454689	-0.00384398	-0.065279	-0.00172578	0.012663	-0.000501462	0.00218996	0.0297152	0.0148868	-0.555897	0.000251254	0.000562632	0.0178458	-0.00736572	0.000684662	0.00318077	-0.000214817	0.00117089	0.000126325	-0.00580007	-0.00102102	-0.00260205	0.000124275	-0.0511481	-0.00170506	-0.000257716	0.136284	0	0.00136891	0	0	0	0	0	-0.00100029	0	0.000225729	0	0	0.000424377	0	0	0	0	0	0	0	0	0	0	0	0	0	0	0	0	0	0	0	0	0	0.00244255	0.000130739	2.78826e-05	0.0487442	0	0	0	0.000506132	0.000123854	0	0	0	0	0	0	6.35935e-05	0.00137927	0.00214668	-0.000358336	-7.9664e-05	0.0022783	0.000503484	0.00246721	8.97992e-05	-0.000283259	0.00225848	0	0.00154859	0	0	0	0.000248285	-0.00280244	-0.00039416	-0.00905972	-0.0431536	-6.68174e-05	-0.000608759	-0.00934966	-0.0214559	0	-7.70248e-05	-0.00280791	-0.00106038	8.90056e-07	0.000161392	0	-4.81508e-06	-0.00326837	-0.00581113	-0.00963524	-0.0130491	-5.9489e-05	0	0	7.63726e-05	0	0	8.9873e-07	-0.0080896	-0.00135779	0	1.49134e-05	0	0.0022743	-0.000610298	0	0	0	-5.03218e-05	-0.010455	-0.0223798	-0.00968489	0	0	0	-0.000520203	-0.000125465	0	0	0	0	0.0065188	-0.000448708	-0.000652904	1.5648e-05	0.000725867	-0.0195963	6.34046e-07	-0.00145018	0.00287522	-0.000227907	0.00281698	-8.42119e-05	0.00120554	-0.00119053	1.06703e-06	0.00639689	0.000449338	-0.00019436	0.00184206	-0.00146803	-8.29965e-06	-0.000208382	-0.000146368	-0.00656352	-0.000222478	0.000745028	0.00074587	-0.000579565	0.00121142	0.000786348	-5.74599e-05	0.00179436	-0.000239965	0.000197108	0.0100647	-0.00305628	-0.0063744	0.00270998	-0.000558836	-0.00587227	-0.000613852	0.00741966	-0.000219184	-0.00130996	0.0379828	-0.00519148	-4.16317e-06	0.000899837	0.000655026	0.00110789	0.00134274	0.00376238	0.00151316	0.000241986	-0.00365835	-0.000542058	0.001214	-0.000651353	-0.00301503	-0.00343116	0.00132686	-0.000623647	-0.0035689	0.000613	-0.0010236	-8.54709e-05	0.00174033	-2.59782e-05	0.000215562	-9.57809e-07	0.00308831	-0.000681971	-0.000678678	0.00168279	0.00590014	-5.41038e-05	0.000231505	-0.000142734	0.000977142	0.000397074	0.000752713	0.000150333	-0.0022837	0.000865466	0.000110862	0.000263481	0.0125066	0.00787662	-0.00380395	0.00149333	0.00513984	0.000278926	0.00202237	0.0159265	-0.00116952	0.00501133	-0.00175471	0.000279464	0.00175222	0.000596137	0.00020143	0.00341666	-0.000325042	0.000686809	0.000966213	0.00124133	-0.00165924	0.0125605	-0.00178735	0.0172073	0.0686258	-2.1828e-05	0	0	0.00033901	7.43378e-05	-0.00944547	-0.0902422	-0.000244484	-0.00385883	1.64541e-06	2.44154e-05	-0.0580267	0.000890072	0.00413175	0.000974456	0.000287331	0.000179163	0.00204765	0.000209533	-0.0163851	-0.00173468	0.0156905	0.00797335	0.00157011	-0.00940001	0.000500604	0.00885349	0.00289314	-0.000228267	0.000620277	-0.00196738	0.00852473	-0.00427161	-0.000355693	-0.00560788	-0.0304841	-0.00147335	-0.00425991	0.00181863	-0.00100863	0.0065798	-0.000719951	-0.0026941	-0.00330662	0.00313066	-0.0137644	-0.00299492	-0.000464404	0.0390322	0.000796682	-0.114742	-0.0674166	0.000339824	-0.00149573	0.000199186	0.00994879	-0.00297268	-0.0162148	0.00119259	-0.00346096	1.18812e-06	0.00552982	0.00269357	0.000490479	-0.000591916	-0.00369969	-0.000307602	-0.000758312	-0.00242292	0.00358259	0.00103729	0.000452422	-0.000489112	0.00310935	-0.448707	0.000282043	-0.0368617	0.000474301	9.47088e-05	0.00254941	-0.00242872	-0.0264237	0.00155653	0.00238571	-0.000788637	-0.0110714	-0.00473235	0.00919139	0.000837018	-0.00105454	-0.00266274	2.88365e-05	0.000665283	-0.00616018	0.00286989	0.00402507	-0.0174501	0.00273126	0.0116917	-0.0274371	-0.00238742	-0.00589748	0.00112174	-3.66227e-05	-0.000676588	-0.000148965	-0.00503638	-0.00417439	0	0.00231091	0.000192807	-0.0038901	-0.00110969	0.000694228	0.0685452	-0.0051056	0.00178787	8.76497e-05	0.0103625	-0.00214488	-0.000795575	-0.00894918	-7.15926e-05	-0.0152829	0.000790143	0.00345499	-0.00888416	0.00522792	-0.0135909	-0.0162925	-0.00656512	-0.00126568	-0.00345425	-0.000490021	0.036434	0.00128252	-0.00428384	0.00026079	-0.00326148	-0.00388674	8.66201e-05	0.000350812	0.0342313	-0.0095388	-0.152222	-0.00361826	-0.00474163	-0.00352482	-0.00119467	-0.00394912	-0.000744085	-0.000395954	-0.00163328	-0.000889867	0.000981084	-0.00355073	0.000342874	-0.00248063	-0.160681	-0.0134951	0.0368424	-0.00153251	-0.00276839	0.000488239	-0.00691081	-0.0122097	-0.00205121	0.000682083	-0.0016094	-0.000175309	-0.00795334	-0.00262361	-0.0114312	-0.0106436	-0.00369533	-0.00262135	0.0112105	-0.0134046	-0.0351273	0.000261476	-0.000660405	-0.0150864	0.00191418	0.000965593	-0.00624833	-0.00322953	-0.00156915	-0.000182009	-0.00214449	-0.000653888	-0.00935836	-0.00326622	-0.00601806	-0.00644117	0.0109248	-0.0259981	-6.7873e-05	-0.000736356	0.00423011	-0.00599681	-0.0111223	-0.00821577	-0.00315282	-0.0220593	-0.000146473	-0.0155597	-0.00115764	0.00105702	0.0128037	-0.00278461	0.0020169	-0.0205016	-0.311193	-0.00233222	-0.000939414	-0.0125784	0.00152266	-0.0151941	-0.000333092	-0.0479018	-0.0093436	-0.000787424	0.00869079	-0.000859012	-0.0175402	-0.00890404	-1.15513e-05	-0.00385991	-0.00117043	-0.00181869	0.0111282	0.0011776	-0.0689408	-0.0199158	-0.00457105	0.00380104	-6.5814e-05	0.000266607	0.000388664	4.99737e-06	-0.00217538	-0.000710461	-5.70907e-05	-0.000116622	0.00321728	0	-4.04667e-05	0.000865556	-1.11272e-05	1.32499e-06	-0.000110245	1.37851e-05	2.11247e-05	1.31639e-05	-7.8017e-05	0.000236092	-8.32533e-06	0	2.40173e-05	0	-0.000218788	0.000151894	-6.41594e-05	5.27721e-05	0.000248033	0	0	1.05879e-05	6.18284e-05	0.000364116	0.000614612	0.000637498	-3.82226e-05	2.90857e-05	-0.205658	-4.98531e-05	0.00537887	-0.00646643	0	0.000604041	4.85306e-06	0.000327738	0.00327166	-0.000322376	0	0.00195882	1.33514e-05	-0.000640243	-0.000509846	-0.000842878	0.000139054	-0.00203547	2.96372e-06	-0.000229367	-0.00266473	-0.0542773	-1.83663e-05	0.00141777	-0.00658829	-5.62283e-06	0.000144818	-0.00198676	-0.023284	0	0.00649441	-0.000253533	0	-0.000212078	-0.00232725	-0.00603299	-0.0176272	2.85499e-05	-0.000915863	-5.72253e-05	0.000266772	-0.00176462	0.000149041	-0.000105791	-0.000230997	1.49565e-05	6.38592e-05	1.15773e-06	1.89899e-05	0	-9.9086e-06	-0.00266036	-0.00043037	0	2.93392e-05	0.000204663	0.00130356	1.16014e-05	-0.00202293	-0.00445582	-0.000307537	0	0.00017391	5.74248e-05	-8.93026e-05	1.03189e-05	-0.000472554	-0.000292408	-1.87025e-05	0	-0.0170264	0	-2.08441e-05	0	3.09775e-06	0.000232996	1.63266e-05	6.44534e-06	0	5.47174e-06	6.98368e-05	-0.000225062	-1.80874e-05	0	0	5.19422e-06	0.000163444	0	2.74834e-05	3.04663e-05	1.7392e-05	0	-5.59061e-06	0	0.000267527	-1.02302e-05	0	0	0	0.000943206	0	2.39242e-05	-6.62777e-05	0	0.00623952	7.24621e-06	0.000132597	-0.0027742	-0.00125347	-0.00343579	4.08985e-05	0.000674989	-1.15786e-05	0	0	0.000215687	-4.38526e-05	0	0.000372582	0.00072901	3.72684e-05	-2.81945e-05	1.95433e-05	0.00238374	1.53513e-05	9.0291e-05	4.27558e-05	-0.00195988	6.51152e-06	1.50546e-06	4.07127e-05	0.000770974	-0.0340468	-0.000181308	0.000493465	7.72529e-06	-0.00316287	-3.14736e-05	-0.000245664	0.000136289	8.708e-05	-1.52957e-05	-2.06737e-05	-8.4017e-06	0.00156499	-8.37005e-06	-0.001595	-0.000230418	-0.00067185	0	0.000761498	1.74409e-05	-3.57242e-05	0.000142124	0.000262528	2.94729e-05	0.000138989	6.60752e-05	7.93652e-05	1.4563e-05	0	-0.000245252	8.18764e-05	0.00122634	0	0	-0.000261775	-0.00637883	-3.5742e-06	0.0034249	-1.0975e-05	1.0981e-05	1.08164e-05	0.000113096	0	0	5.85787e-06	0.000256628	2.10814e-05	-0.000540731	0.0021592	0.000607495	0	1.77477e-06	7.8351e-06	1.1898e-05	-0.000413745	-7.08263e-05	-2.841e-06	0	-0.000153775	-0.000441259	-2.53734e-07	1.21401e-06	-1.13505e-05	-0.000589578	2.41504e-06	0	7.32947e-05	1.09496e-05	0	6.07235e-05	4.09365e-05	0.00142741	-0.00127097	-8.58721e-05	3.59323e-05	-3.5529e-06	0	0	0	-0.00224224	4.90228e-06	0.000725759	3.01997e-05	-2.98008e-06	0	-9.26025e-05	-0.000380524	-0.000134272	0	0	0	0.000236766	-1.91533e-05	-0.000175549	1.26184e-05	0	-5.54017e-06	0	-0.00633078	0	7.80344e-06	5.67042e-06	0	-0.000110226	-1.73894e-05	0.00136726	0.000158145	0.000370884	8.37455e-05	-0.000213143	1.12555e-05	0	-0.000228363	0.000125972	-7.32635e-06	-0.003737	0	9.48238e-06	5.66692e-05	7.78575e-05	5.87733e-06	-8.23318e-05	0	2.73132e-05	-0.0007607	-5.38174e-05	0	-0.0109693	-0.0154519	5.73071e-06	-7.13517e-06	0	3.15872e-06	-0.00123446	-0.000119372	9.32085e-06	-0.000220405	0.000624798	0	0	8.44831e-05	1.93086e-05	1.35457e-06	-0.00239337	0.000199562	6.60013e-06	-1.1583e-05	0	0	0.000111145	0	0.000126946	0	-4.55918e-05	4.62742e-05	-6.78609e-05	-0.00059432	-0.000495919	0	4.21665e-05	0.000840496	3.65389e-05	0.000310071	6.72836e-06	2.39814e-05	3.20341e-05	0	0.00023584	0	-4.32743e-05	0.000137222	-8.285e-05	3.03956e-06	-4.95567e-05	9.93884e-06	0.000823453	1.32573e-05	1.46385e-05	-0.00521994	-3.07255e-06	2.03542e-05	-0.00263565	4.82129e-05	0.0020899	0.000184817	3.17267e-05	-0.000827544	-7.82911e-05	-0.000127889	0.000544139	-0.000286584	-0.000427416	-6.91906e-06	0.00015845	-0.000870684	-3.8524e-05	-0.000223623	0.000340219	0	0	2.0889e-05	-0.000128489	2.03342e-05	-9.04143e-06	0.00361554	9.70579e-05	-0.00176299	-0.00317833	-0.000151939	-0.000820142	-0.000153935	1.61011e-06	0	4.75831e-05	0	0	-0.000343843	5.40804e-05	-1.65089e-06	8.56727e-05	0.00135019	-0.000137788	-6.77852e-05	0.000420344	0	-3.67399e-05	1.4957e-05	-0.00104101	0.0167061	0.0178188	0.000691423	0	-0.0180156	-0.00146773	-0.0033435	-2.49227e-05	0	-0.000421164	9.66583e-06	0	3.53758e-06	0.000343098	-3.06105e-05	0	5.87703e-06	0	2.46245e-05	-0.000363971	-1.55404e-05	3.57861e-06	-0.000100126	0	5.5268e-05	-1.61801e-07	-0.0018939	2.09924e-06	-0.000121479	-3.45488e-05	0.000324899	1.60076e-05	3.4601e-05	-5.30075e-06	1.28737e-06	0.00141245	0.000902138	0.000146995	0	0	-0.00093445	3.74182e-06	1.1457e-05	8.30583e-05	-3.23139e-05	0.00263142	-7.91507e-06	0	5.81427e-06	1.08488e-05	0	-0.000299001	-0.000600228	0	-0.000117577	0	1.75141e-05	0.00111062	-0.000108149	-1.14844e-05	0.000414143	0.000160424	-2.5244e-05	5.66107e-05	-1.17205e-05	0	5.76615e-06	0.000198179	0.00101596	0	0	-0.000518158	2.50644e-06	0.000137015	-0.000644722	0.000119885	3.79743e-05	-0.0129006	0.000139241	-8.89878e-06	5.03528e-06	0.00115051	2.54501e-06	0	-2.02515e-06	8.11295e-05	0.000177564	0	0.000286083	4.16993e-06	-0.00523023	-0.00249804	1.9714e-05	-6.28579e-06	-6.09409e-05	-0.0156887	0	0.00110108	-4.61884e-05	-5.29079e-05	0.000809202	1.83832e-05	3.67879e-05	6.10189e-05	0.000386782	-1.33247e-05	6.44693e-05	-0.00193883	4.04315e-06	-7.00823e-06	2.6048e-06	0.00344534	0.000422999	-0.00015991	5.00566e-06	6.73615e-05	4.2144e-05	0	-0.000690625	4.92802e-05	2.61406e-05	6.33494e-05	-7.05035e-05	0	0.000230338	3.03337e-05	-1.27135e-05	0	0.000140524	4.0593e-05	-3.65948e-05	0.00167889	0	2.6818e-06	-2.86956e-06	-0.000429383	6.49128e-06	0.00147318	0.000102651	5.05673e-05	0.000306835	-4.62871e-05	0.00975535	0	0.000188484	0	0.00136037	0	2.0059e-05	0.000170668	-0.00805954	7.85069e-06	-7.84521e-06	-0.000103199	4.50409e-05	0	5.09915e-05	-4.68961e-05	0.00604653	0	1.62388e-05	0.00042587	6.4509e-05	-1.75288e-05	5.17143e-06	-2.94811e-05	0	-0.000215014	-0.00151048	0	0.00270245	-5.83932e-05	0	0	5.88988e-05	0.000618353	-1.48499e-05	3.16061e-05	0.000249093	0	0	0.000122721	0	-0.00160101	0.000625031	7.69845e-05	-0.000379924	0	0	1.60823e-06	5.17702e-05	-0.00186708	0	-0.00458166	-0.000161203	3.51561e-05	0.000585997	0	0.000169528	0.000100927	0	-0.000431444	0.000197919	0.000191199	-0.000408907	0.000357813	0.000381374	4.00767e-05	4.3578e-05	-1.43944e-05	-0.000144634	0	-0.00024481	-0.000100206	4.3228e-05	6.23557e-05	1.39416e-05	0.0010689	0	-3.30604e-05	-7.90021e-05	-0.00193446	0.00602035	2.68314e-06	0	0	0	0.000182758	-0.000102397	6.22445e-05	-0.000432781	1.39511e-05	-0.00125183	0	-0.00525234	0.000144548	0.000207766	0.00109339	0	2.71089e-05	-0.000170775	9.05634e-06	-2.37841e-05	-0.00029735	-0.00780655	-0.00120292	0	6.953e-06	0.00135714	-5.00542e-06	0.00114677	1.69945e-06	-0.000474311	0	8.71938e-06	7.26062e-06	7.23393e-05	-0.000221134	-4.46558e-05	-2.44081e-05	0.000221187	0	8.29391e-05	-0.00146651	-0.000208389	4.50111e-05	0	0.00023793	0.000240725	7.39106e-05	-3.73004e-06	4.38269e-06	-7.87302e-05	5.29501e-06	0	0.000375976	0.00209287	-7.07242e-05	-0.000316837	0.00013282	-2.0121e-06	-0.000922803	-5.4576e-05	1.66291e-05	-0.000285263	0.000252746	-0.0017458	0.00776541	0.000320967	0.00139269	-2.55338e-05	0.0161884	0.00144543	0.00133114	0	0	0	0	0	0	0	0	-0.000181091	-0.00557073	0.00121712	0	0.000164118	0.00151259	-1.20935e-05	0.00276806	0	-0.0164381	0.00134596	0.0119291	-0.000172114	0	-0.00390168	0	0	-8.16108e-05	-0.00153362	0.000450692	-6.63214e-05	-0.00983489	0.00133194	-0.0341102	0	0	0.0002075	0	0	0.00928686	0.0642102	0.010584	-0.00674365	-6.2415e-05	-0.0161339	-0.00211481	0	0.000957124	0.00628702
x11MCx1690	-0.00189901	-0.00228374	-0.0007472	-0.00218925	-0.0429274	-0.0132055	0.079513	0.0109338	0.00340873	-8.18487e-06	0.0023455	-0.000131617	0.00645182	0.00467727	-0.00030472	0.00202795	0.00175883	-0.00394481	-0.0170171	0.00481805	-0.00195008	0.0149107	-0.00201156	0.000644171	-0.00809281	-0.00133116	0.0190951	-0.0101803	-0.000868798	0.00928595	0.000264875	0.0461809	-0.0051697	0.00402341	0.00112347	-0.00585274	0.00498592	0.00401699	-0.00258575	0.00823817	-0.00217803	-0.00455537	0.00188922	-0.00140676	0.00424847	-0.000879975	-0.00010749	-0.000917215	-0.00436243	0.0137656	-0.0161765	-9.10089e-05	0.00139208	0.00213848	0	0	0.000333993	0.0116039	0	0	0.00175726	0.00171985	0.0182551	0.00164191	0.000324301	-0.00462261	-0.0106129	-0.0111249	0.00833498	-0.00682742	-0.000306698	0.0128623	0.00388923	-0.0023867	0.0049645	0.0268459	0.0299956	0.00961342	-0.0557214	0.00271536	0	0.000818473	-0.000799953	0.011528	1.22066e-05	9.10748e-05	0.0207112	0.00315377	0.00116237	0.000697225	0.000476251	-0.0107737	-0.00851952	0.0134949	0.000260955	0.00330655	0.000165249	-0.0286047	-0.0151182	0.0267463	0.129386	0.000242659	6.99842e-05	0.00300394	0.000123255	-0.0021442	-0.0107312	-0.000270175	5.52885e-05	0.000393352	0.014332	0.00273706	0.000465733	-0.00347885	-0.0300656	0.0041956	0.000618146	-0.0252051	0	0.00152877	0	0	0	0	0	-0.00130804	0	-2.43138e-05	0	0	0.00104397	0	0	0	0	0	0	0	0	0	0	0	0	0	0	0	0	0	0	0	0	0	0.0131117	-0.000183219	-1.65802e-05	0.0238007	0	0	0	0.000427793	9.42961e-05	0	0	0	0	0	2.67646e-06	-6.43575e-05	0.000328041	0.00359821	0.00156429	0.000451212	0.000630775	0.000114293	0.00160646	3.70084e-05	-8.8683e-05	0.00177266	0	0.00146259	0	0	0	0.000566329	-0.00359796	-0.000424107	0.00687491	-0.0495726	-2.91694e-05	-0.000359373	-0.0102701	-0.0180537	0	0.00033735	0.00601841	-0.000968319	-2.7911e-05	0.000152171	0	2.86871e-05	0.00419223	-0.00456729	-0.00892292	-0.0115961	-0.000130116	0	0	0.000127726	0	0	1.15075e-05	-0.0082029	-0.000757401	0	4.89226e-05	0	0.00152197	-0.000380535	0	0	0	8.80737e-05	0.0117878	-0.0196325	-0.0110976	0	0	0	-0.000481869	-5.24589e-05	0	0	0	0	0.00830218	-0.000393268	0.0033823	1.24511e-05	0.00065349	-0.0204066	8.7339e-06	-0.0016171	0.00294419	-5.625e-05	0.00203771	-1.41399e-05	0.00193912	-0.000942799	0.000100311	0.00518289	-0.0011496	0.00118892	0.00680465	0.00362521	-5.55681e-06	0.000161941	-0.000290651	-0.00873199	0.00451714	0.000866277	0.000647853	0.000319646	0.000658588	0.00308303	-0.000104404	0.00216904	-0.000549259	0.000236901	0.00776234	0.00236074	0.0117646	0.00720895	0.000118383	0.000301083	-0.000506432	0.00625714	4.85934e-05	-0.000834581	0.0185632	0.0156898	2.21739e-05	0.00069737	0.000468926	0.000687732	0.00525404	0.00263619	0.00160755	0.00366352	0.00251534	-0.000360057	0.00153405	-0.00180912	0.00335387	-0.0065753	0.00234257	0.000233061	0.00265493	0.00392053	0.00141024	-0.000221705	0.0011729	-0.000209833	-0.00351897	-0.00088897	0.00107723	-0.00108523	3.09387e-05	-0.000458212	0.00359306	0.000121048	-0.000293751	-7.66035e-05	0.00035994	7.27928e-05	0.000688371	0.000921685	-4.7834e-05	0.00017389	0.000803457	-0.000166198	-0.00270616	-0.00410838	9.23716e-05	-0.000956508	0.00358197	0.00321372	-0.000920168	0.0156648	0.00152363	0.00490645	0.00287626	5.3029e-05	-0.00155207	4.57702e-05	-1.94312e-06	0.00152373	1.03333e-06	0.000388812	-0.00137966	0.000564574	0.000559836	0.00766886	-0.00321369	0.00382233	-0.00610732	-0.000185265	0	0	0.000498902	4.96049e-05	0.0284438	0.0652355	0.00719169	0.0106948	0.000257981	0.000184252	0.0715043	0.00086729	0.00374587	-0.00689698	-0.000753692	-0.000612388	-0.00329784	0.00776597	0.000892206	0.0295189	1.48574e-05	-0.010134	-0.000683548	0.00253396	-0.000279895	0.008756	0.0182621	0.000593198	0.00265205	-0.000741126	-0.00230188	-0.00186008	0.0100457	-0.00576073	0.00524614	0.000124087	0.00239915	0.000781049	-0.000962495	-0.0101261	0.00736859	0.00971489	0.00258267	-0.00259392	0.00208002	0.00917436	-0.0012221	-0.0308819	0.00127333	0.0089437	-0.00408059	0.00216528	-0.000814483	-0.00171848	-0.00565903	0.00100018	-0.00696757	0.000352197	0.00372793	2.5918e-06	-0.0110178	0.00176932	0.00350571	0.00546055	0.00434052	0.000834586	-0.000489083	0.00551695	0.00199651	-0.00104101	0.000557884	-0.00715376	-0.0067547	0.0229889	0.000705473	0.00436146	-0.0082177	3.98852e-05	0.00293115	0.00192499	0.00928959	-0.00879573	-0.00199436	0.0240055	-0.000181712	0.000888961	-0.00876405	-0.00457154	0.00172569	0.00803275	-0.000577246	0.00259443	-0.00015961	-0.0128212	-0.0131311	0.0141192	-0.0126349	-0.0384745	0.0110673	-0.000751618	0.00757974	-0.00260143	0.00577321	-0.00293776	-0.00250202	-0.00446531	0.00321304	4.64274e-07	0.0141169	0.000144947	-0.00620597	0.00871571	0.00433699	-0.00569714	0.00398566	-0.0283925	-0.00173761	-0.00374734	0.00131978	0.00569959	NA	NA	NA	NA	NA	NA	NA	NA	NA	NA	NA	NA	NA	NA	NA	NA	NA	NA	NA	NA	NA	NA	NA	NA	NA	NA	NA	NA	NA	NA	NA	NA	NA	NA	NA	NA	NA	NA	NA	NA	NA	NA	NA	NA	NA	NA	NA	NA	NA	NA	NA	NA	NA	NA	NA	NA	NA	NA	NA	NA	NA	NA	NA	NA	NA	NA	NA	NA	NA	NA	NA	NA	NA	NA	NA	NA	NA	NA	NA	NA	NA	NA	NA	NA	NA	NA	NA	NA	NA	NA	NA	NA	NA	NA	NA	NA	NA	NA	NA	NA	NA	NA	NA	NA	NA	NA	NA	NA	NA	NA	NA	NA	NA	NA	NA	5.93258e-05	-3.2229e-06	0.0006701	0	0.00356494	-0.000415465	3.36101e-06	-2.88834e-05	0.00394032	0	-2.05831e-05	0.000365447	0	-9.9878e-05	4.17938e-05	0	9.69137e-06	3.57444e-05	0	7.43147e-05	5.72433e-06	0	-0.000127875	0	0.000327763	-0.000509002	-0.000163455	-4.06485e-05	-3.53866e-05	0.000141992	0	0	8.73207e-05	-1.62948e-05	-0.00336777	-0.00111231	-9.40537e-05	-3.11655e-05	0.0155992	0.000429525	0.00497921	0.000717452	0	-3.55175e-05	-2.2504e-05	-0.000601115	0.00235738	-1.55346e-06	-5.60046e-05	-2.69355e-05	-2.87185e-05	-0.000596956	0.000210732	0.00186516	4.44503e-05	-0.000230848	-4.41741e-05	0.000165772	0.000699704	-0.0740724	0.000944385	0.00106318	-0.000108122	0	-7.33451e-05	-0.00316821	0.00672241	-0.000105782	0.00651146	-0.000634874	0	-0.00106705	-0.00220149	0.00320483	0.00577075	3.32155e-05	-0.000461362	2.45514e-05	-0.000123416	0.000742178	0.000154578	-9.23473e-05	0.000230077	0	2.27323e-05	1.55095e-05	2.21901e-05	0	9.09438e-05	0.000783589	-9.718e-05	0	7.27943e-05	-0.00129513	-0.000510619	0	0.00163312	0.00976392	0.00142133	0	0.000100702	-2.77875e-05	0.000123597	-6.20518e-05	-0.00054349	1.3392e-05	2.75622e-05	0	0.0088042	0.00146863	0	0	5.27729e-05	-0.000106959	-2.39938e-05	0	-2.50466e-05	1.21046e-05	9.13383e-05	0.000632022	5.24506e-05	0	0	0	-0.00107785	0	-1.64938e-05	-6.53758e-05	7.93851e-05	1.89126e-05	1.07994e-05	-2.04265e-05	5.71607e-05	0	0	0	0	-0.000509274	-1.63206e-05	0	-5.10295e-05	0	0.0116704	5.70145e-05	-0.00146211	0.00120745	0.000272407	-0.000824695	7.85295e-05	0.000625057	1.49975e-05	-3.65023e-06	0	-1.0445e-05	-3.36965e-05	0	0.000449289	-0.00542744	-3.1531e-05	2.1235e-05	-3.40366e-05	0.00270358	-0.00102708	7.42099e-05	0	0.00305884	9.21314e-06	3.5042e-06	0.000214892	0.000129294	0.00383212	0.000298845	0.00039214	0.00014716	0.00269238	0.000235301	-2.7845e-05	0.000260331	-0.00120139	0.000375804	9.81249e-05	-7.50356e-05	0.00017028	5.604e-06	0.00253767	-9.25745e-05	0.00165408	0	0.000399221	5.03658e-05	-7.06866e-06	0.000217315	0.000279173	1.78304e-05	-0.0016147	-6.25245e-05	0.000142584	-0.000103379	0	-5.63572e-05	-0.0049567	0.0022107	0	2.49586e-06	0.000535562	0.00822744	1.56798e-05	0.00689716	-2.7098e-06	0	1.53176e-05	-0.00214415	0	-1.88799e-05	-1.60335e-05	-0.000442581	-0.000255067	0.0059879	0.00103111	1.48692e-05	0	-0.00030695	-0.000230194	0	-0.000560391	-9.6156e-05	-5.76048e-06	9.52793e-05	0.00145499	3.08624e-05	7.93056e-05	1.75027e-06	0	0.000290311	0	-0.000255524	0.000107589	6.60276e-05	0	0.000104573	9.81386e-06	0.000658597	0.00409798	-6.25226e-06	3.30967e-05	0	0	0	0	-0.00211849	0	-0.00170384	0.000143805	6.00754e-05	1.42114e-05	0.000269828	-0.000147441	-0.00016124	0	0	0	0.000402977	0.000318925	0.000869508	0.000235798	-2.88519e-05	-1.44859e-05	0	0.0012563	3.1468e-06	4.44764e-05	0	2.87025e-06	-7.88981e-05	0.000115692	-0.000145084	4.71151e-05	0.000204939	1.67601e-05	-0.000285176	0.000154549	-5.98426e-05	0.000271683	0.000207507	-1.84292e-05	-0.00289447	0	5.30601e-05	0.000142789	0.000242287	-4.81666e-06	-0.00104449	1.33373e-05	5.51337e-05	-0.000344098	-1.0878e-05	3.58656e-05	-0.0117245	0.0105063	-0.000252437	-6.11913e-05	0	0	0.00152158	4.86247e-05	7.71814e-05	0.000140373	0.000626233	-2.91015e-06	0	0.000433262	6.07792e-05	5.22156e-05	-0.00282815	6.12376e-06	-6.22368e-05	2.75237e-05	-3.23079e-06	0	-4.12805e-05	0	0.000146135	3.854e-05	-0.000169896	6.92363e-05	0.00227578	-0.000283014	0.000570326	0	-1.24248e-05	-0.00100547	8.57765e-05	2.39906e-05	-3.99798e-05	5.75942e-05	-0.000657665	0	0.000212768	0	-5.5436e-05	0.00123343	-1.17671e-05	0	8.8663e-06	3.27175e-06	0.000602354	5.07196e-05	7.19949e-05	-0.00177068	0.000124793	7.5018e-05	0.00282093	0.00010111	0.000615069	0.00479524	0	0.00160511	-0.000484409	3.04657e-05	0.000221716	-0.00030886	0.00110846	0	0.000324393	0.000276964	6.86559e-05	0.000149504	1.06299e-05	-2.69081e-05	0	0	-8.58179e-05	0.000174333	1.83096e-05	0.00161615	0	0.00652581	-0.00291046	6.24193e-05	0.00193547	0.000795848	-1.04113e-05	0	-0.000731534	0	-1.45325e-05	0.00074909	0.000384695	-1.71736e-05	-0.00748211	9.74929e-05	0.000922025	-2.5847e-05	0.000208456	0	0.000161779	-0.000705784	0.0121917	0.00115852	0.0105065	0.000141208	0	0.00778729	-0.00114624	0.00217265	0.00109774	0	0.000365442	4.43283e-05	3.82683e-06	0	0.000590524	1.36425e-05	-4.88415e-05	-3.28405e-05	1.47115e-05	2.56904e-05	0.00195153	0.000125178	-3.32311e-05	-0.000194828	2.86759e-05	9.87656e-06	8.00656e-05	0.000969161	-5.03917e-05	0.00015844	2.19361e-05	-0.00011425	0	7.23374e-05	-2.58136e-05	-2.60347e-05	-0.000872797	0.000436165	-0.000629505	0	-1.16805e-06	0.000491294	-2.55142e-06	3.78773e-05	-1.24844e-05	-4.34818e-06	-0.00188403	-3.13414e-06	0	2.45488e-05	0	8.92514e-05	-3.05544e-05	0.00143444	0	-1.46705e-05	-0.000255806	-9.00363e-06	0.000553789	1.91691e-05	0.000119355	0.000206907	3.40497e-05	-6.08564e-06	2.55047e-05	-2.30106e-05	0	-6.78793e-05	0.000170314	-0.00252548	0	0	0.00261056	5.35718e-06	0.000196857	6.36352e-05	-0.000275466	0	0.0010131	0.00010869	0	0	0.000313441	-1.33885e-05	2.37252e-05	-0.000329513	2.80981e-05	0.000258458	0	0.000397683	0	0.00379395	-0.000989101	3.88236e-05	0.000516018	3.69235e-06	-0.00110786	-1.28515e-05	0.000462992	1.15524e-05	0.000325252	2.01212e-05	8.6034e-06	2.94722e-06	0.000127824	5.0805e-05	0	4.28512e-05	-0.00174383	-3.95095e-05	8.79661e-06	0	-9.20453e-05	0.000467166	0.000470216	-5.30018e-05	0.000174321	7.53295e-05	0	-0.000166574	3.17923e-05	1.09453e-05	-1.833e-05	-0.000473456	0	0.000283545	0.000282072	-0.000126046	-1.42638e-05	4.64207e-05	-0.00102215	0	0.00032079	0	0	0	0.00226017	4.2057e-05	0.000241785	7.77373e-05	3.368e-05	-0.00230654	0.000121238	0.00423663	0	0.000206482	0	0.000194647	0	1.67349e-05	-0.000116048	0.013959	0	-7.84521e-06	8.60098e-05	5.47974e-06	0	5.92064e-06	-3.64731e-05	0.00441284	0	3.30357e-05	9.26131e-05	7.92171e-05	3.03094e-05	-0.000249605	-0.000279366	0	0.00145136	-0.000870789	0	0.00287794	3.76458e-05	0	0	6.29908e-05	0.000800527	0	0.000175934	0.000164652	0	0	0.000132162	0	0.000664374	0.000219611	-1.59109e-05	-0.000104758	3.18581e-06	0	4.75159e-05	0.00033386	0.00497958	0	0.0153508	0.000593352	0.000203668	0.000319938	0	-0.00437991	-0.000269643	0	-0.00038346	-0.000218815	0.00025557	-0.00022296	7.95502e-05	0.000726386	0.000140637	-3.44017e-05	0.00050561	0.00059389	0	-0.000429114	-0.000191135	2.06506e-05	-0.000271991	8.73297e-06	-0.00506476	0	2.93603e-05	9.02164e-05	0.000372036	-0.036173	6.12427e-05	-1.49496e-05	-0.000183642	0	-3.14807e-05	-6.06542e-05	5.11091e-05	-4.90966e-05	0	-0.00187908	0	0.014881	2.92068e-05	-0.00114994	0.000952531	1.19828e-05	0.000122332	0.000215103	8.97804e-05	-8.18384e-05	-3.71045e-05	0.0199451	0.00286533	0	-0.000233154	-0.0186509	5.91891e-05	0.000482911	0	-0.000177634	0	1.81888e-05	3.87892e-05	0.000107592	8.93059e-05	-0.000278134	0	0.00050944	0	-0.000260367	-0.00128993	-0.000933286	0.000278151	0	-0.000119899	0.00101834	3.22966e-05	6.89882e-05	-2.76695e-05	-5.15054e-05	-1.91352e-05	-3.93093e-05	0.000909443	-0.0140149	0.000238032	0.000100211	0.000188162	0	0.00400185	-1.15139e-05	8.99286e-06	0.00114789	-6.5404e-05	0.000266412	0.00695894	0.000642347	-0.000977946	0.000116758	-0.00012159	-0.00212158	-0.00057836	NA	NA	NA	NA	NA	NA	NA	NA	NA	NA	NA	NA	NA	NA	NA	NA	NA	NA	NA	NA	NA	NA	NA	NA	NA	NA	NA	NA	NA	NA	NA	NA	NA	NA	NA	NA	NA	NA	NA	NA	NA	NA	NA	NA	NA	NA	NA
x11MCx2655	-0.000224767	0.00642059	0.0024831	-0.00230958	0.106763	0.0150821	0.0324925	-0.0116064	-0.0231475	-0.00293634	0.000307874	-0.0014456	0.000277137	3.48121e-06	-0.0107285	0.00124784	0.00202549	-0.000676438	-0.0267291	0.00546889	-0.000979221	0.00797168	-0.00202565	0.00299848	-0.00576014	0.00010066	0.00657297	-0.0188964	-0.000492989	0.00538291	0.00125889	-0.130053	-0.00220889	0.00393386	-0.000323345	-0.00101693	-0.00930884	0.0015587	0.00810943	0.00231618	-0.00275482	-0.00141269	-0.000187105	-0.000398201	0.0178728	0.000623429	-0.000841921	-0.00521975	0.0292749	-0.051617	-0.00558786	-0.00020788	0.00237908	0.00261504	0	0	0.000375352	-0.00192088	0	0	0.000773074	-0.0173762	-0.00244961	-0.00422789	0.00247955	-0.00416857	-0.0118651	0.0361964	-0.0215927	-0.0104385	0.00428957	-0.00551595	-0.000142848	0.00721095	0.010668	0.0530794	-0.0410946	0.0277822	0.0223719	0.00182018	0	0.00148238	-0.000588372	0.0100986	-7.05049e-07	2.60185e-05	-0.00561069	-0.00507819	0.00193247	0.000897856	0.000258781	0.00372151	-0.0116356	-0.048176	0.000760627	0.0034023	0.000133727	-0.029294	-0.0167348	0.0242354	0.0786634	0.00024115	7.67859e-05	0.00288213	-0.000265349	0.000367508	0.00421978	-0.000189865	5.48629e-05	7.29653e-05	-0.0419092	-0.00872176	0.00050597	0.00194218	0.028924	0.00123368	0.000313207	-0.04554	0	0.00124216	0	0	0	0	0	-0.000865317	0	-0.000117418	0	0	0.000339704	0	0	0	0	0	0	0	0	0	0	0	0	0	0	0	0	0	0	0	0	0	0.0126943	-4.52557e-05	1.06464e-05	-0.0155338	0	0	0	0.000425274	0.000123679	0	0	0	0	0	0	0.000152168	0.000451806	0.00330661	0.0023093	0.000593632	0.000303825	5.95173e-05	0.000645555	9.67759e-06	-0.000289556	0.000417502	0	0.0010662	0	0	0	0.0271799	0.00551971	-0.000561661	-0.00770862	-0.0463249	-9.11481e-05	-0.00034195	-0.0128637	-0.0162638	0	-0.000217179	-0.00388965	-0.000957556	3.78046e-05	0.000235359	0	7.72483e-06	-0.00266617	-0.00563217	-0.00933278	-0.0135664	-9.39975e-06	0	0	2.78085e-05	0	0	-0.00295293	-0.0082569	-0.000998881	0	6.50743e-06	0	0.00190337	-0.000728234	0	0	0	0.00697185	-0.0078746	-0.019031	-0.0103334	0	0	0	-0.000505302	-9.07362e-05	0	0	1.3807e-06	0	0.00648517	-0.000453386	-0.000441393	1.74581e-06	0.000667552	-0.0206778	1.56595e-06	-0.00215628	0.00304903	-0.000222397	0.0160001	0.00177482	0.000270045	-0.00110108	-0.000172173	0.00401749	-0.00037546	-0.00177746	0.00563561	-0.00224395	0	2.68808e-05	-0.000287931	-0.00773678	0.000285252	0.000698695	-0.00211821	0.000305772	-0.00087571	0.00259005	-0.0002132	0.0016228	-0.00160966	7.35165e-05	0.00994588	-0.00442331	-0.00457752	-0.00220715	0.000258235	-0.00937448	0.00063798	0.00555312	-3.63778e-05	-0.00187715	0.0164049	0.0117321	-1.53443e-05	0.000837701	0.000114287	-4.32664e-05	0.0022732	-0.000278162	0.00137003	0.00109718	0.00505128	-0.000997943	-0.000679799	-0.0015945	-0.0081872	-0.00480097	0.00208274	-0.00146276	0.00293861	-1.07306e-05	0.00075973	-0.000551285	0.000308293	-0.000318656	0.00225598	0.000533074	-0.000222957	0.000485755	-0.000551158	0.00264026	0.0047882	-9.57764e-05	-0.000218606	-0.000446593	0.000356996	-5.30848e-06	0.00154713	-0.00088416	0.000163083	-0.000253826	-0.000286149	-0.000684741	-0.00490729	0.00414986	-0.000927355	-0.00067098	0.00358414	-3.75162e-05	0.00157799	0.0178459	-0.00145772	0.00116866	-0.0059375	-0.0001307	0.00111169	0.000207381	0.000246133	-0.000664827	-0.000194005	-0.00080025	0.00143022	0.00011429	-0.00415186	0.00751917	-0.00312488	0.00587745	-0.00510624	0.000302137	0	0	0.000439519	5.97966e-05	-0.00213611	0.0496458	-0.00335528	-0.00980537	0.000104271	0.000126466	0.0106852	0.000341827	0.00184231	0.00505324	0.000111094	-0.000231324	0.000285065	0.00695658	0.00129901	-0.00497596	-0.000231982	0.00154341	-0.000594154	-0.00675971	-0.000529727	-0.11055	0.00568613	-0.00149694	0.000103001	0.000947449	-0.00367324	0.000718325	-0.000811397	0.000676907	-0.00456539	-0.000365758	-5.57111e-05	0.000402577	-0.00571203	0.00665915	-0.000617238	0.00686436	0.0024396	0.00469241	0.00128294	-0.00120127	0.000706154	0.00340778	-5.45445e-05	0.0480482	-0.00441392	-0.00136357	0.00019033	0.000797599	0.000452224	-0.00223261	-0.0118895	0.000779575	-0.00488779	3.01063e-06	-0.00420734	-0.000232881	-1.63393e-05	-0.001922	-0.000145864	-0.000407839	-0.000153028	-0.00266931	-0.00120076	-0.00263207	-0.00152146	-0.00904769	0.000311775	0.0160846	0.00124788	0.00677613	0.0044863	-0.0043379	-0.00669372	-0.00158892	0.00420309	0.00231466	-0.00177051	8.27025e-06	-0.00153328	0.00151657	-0.0127542	0.00307234	0.00266352	-0.00112276	-0.000221089	-2.9639e-06	0.00260025	0.00393997	-0.000351206	-0.00518747	0.00443337	0.0235812	7.74948e-05	0.00196454	0.00761687	-0.00206935	-0.000710924	-0.00255055	0.00128123	-0.00553404	-0.00104051	1.41782e-06	0.00126868	0.00107691	-0.000618255	-0.0008458	0.00147326	0.00172347	-0.00463773	0.003632	0.000300463	-0.0072718	-0.00181847	0.000203766	-0.00312401	-0.000154364	0.001054	0.00131378	0.00623324	0.00200198	0.0145629	0.000151299	0.00484893	0.00204749	0.00019198	-0.00256907	9.07992e-06	-0.000989823	0.00125405	-0.00115476	0.00126577	0.000841582	0.00150766	-0.000384437	0.000382688	0.0213127	-0.000710633	0.105641	0.00118295	-0.000522113	-0.000925823	9.53474e-05	0.000641627	0.000582812	0.00621931	-0.000215861	-0.000924415	-0.00410426	-0.00232348	0.00137978	-0.00130911	-0.0793042	0.0183447	-0.00233203	0.000910574	-0.00108153	-0.0238154	0.000621351	0.000936376	-0.00190806	0.000452097	-0.00450333	-0.000669185	0.00756186	-0.002531	-0.00281174	-0.00284828	-0.000585885	-0.00125158	0.00492106	-0.00125677	-0.00949055	0.00097746	-0.000113071	-0.00558627	0.00242797	0.00226304	0.000559683	0.00100799	-0.000584078	-0.000529225	-0.00182626	0.000578677	0.00286595	0.000931515	0.00339126	-0.0091034	0.00723052	0.0221725	-0.000202113	0.00162624	0.00121285	-0.00131004	0.00145254	-0.000835757	-0.00228464	-0.0199453	-0.000149272	0.00272229	-0.00125484	-0.000216975	0.0082619	0.000758543	0.00153148	0.00382474	0.0775113	-0.0037023	-0.000232602	0.0113814	0.000249205	0.00289029	0.00273021	0.00565503	-0.00286696	-0.00167198	-0.00147671	0.00116403	0.00535127	-0.00105069	0.000770329	-0.00432434	-0.000733929	-0.000878963	0.00462024	0.000142253	0.0315709	-0.0136683	-0.00230732	-0.00128457	-1.42825e-06	-1.94667e-05	6.70514e-05	1.92707e-06	0.00212394	0.000128489	-1.92006e-05	0.00132235	0.00357558	1.49281e-05	0.000268087	-8.05522e-06	0.000706359	9.56787e-07	0.000353705	4.14492e-06	1.7327e-05	-0.000669003	4.95215e-05	-0.000306441	3.62378e-07	0	-0.000150617	0	0.00035574	8.30712e-05	0.000892621	-4.47896e-06	-0.000289601	-5.68367e-06	0	0	0.000185885	0.000279647	0.00085266	9.71927e-05	1.78683e-06	2.45978e-06	0.0209206	0.000290341	0.00157765	0.000224884	-1.30414e-05	-0.000234971	0	0.000241772	-0.00526884	6.50356e-05	0	1.6031e-05	1.02133e-05	-0.000678373	-6.91885e-05	-0.000578861	0.000190295	-0.000128346	-5.72324e-06	6.31333e-05	-0.00168235	0.0527579	-6.23436e-05	0.00096259	-0.00068969	0	-7.21402e-05	-0.00102529	0.00701489	-6.7615e-05	0.00753295	-0.000749216	-2.36351e-06	-0.000324541	-0.00191097	-0.00653509	0.00635279	0.000152981	-0.000880619	-2.5608e-05	0.000362552	0.000864783	8.76333e-05	-0.000313185	0.000448803	-7.78434e-06	1.74381e-05	4.08515e-05	-0.000104032	0	3.95055e-06	-0.00356792	-8.72616e-05	0	4.52003e-05	0.00012134	-0.00386248	0	-0.0021052	-0.00555633	0.00067367	0	-0.000278	-0.000411389	-4.98363e-05	4.24478e-05	-0.000217967	0.000483398	-7.04301e-06	0	0.00807628	-2.00196e-05	0	0	1.13451e-05	6.79252e-06	0	0	-1.40528e-05	2.96747e-06	2.87059e-05	-0.000142285	2.93863e-05	0	0	0	0.000125005	0	2.24284e-06	-2.40366e-06	4.14905e-06	0	7.44081e-05	-3.12006e-05	0.000479181	0	0	0	0	0.000313116	0	2.44024e-05	-4.18045e-05	0	0.00886878	9.51988e-06	9.16842e-05	0.00131557	0.000565467	-0.00237678	1.19956e-05	-0.000437121	0	0	-1.43305e-05	-5.5925e-05	-8.00755e-05	1.02699e-05	0.000439189	-0.00485014	0	-1.19085e-05	1.787e-05	0.00313001	3.37378e-05	0.000117812	-0.000177195	-0.00250274	6.6719e-06	0	4.23813e-05	-1.49399e-05	0.00689282	-0.000190002	0.00020264	4.19243e-05	0.00260591	-0.000196848	0.000218147	0.000206149	5.83098e-05	7.29723e-05	-1.32938e-05	7.84795e-06	-0.000798121	0	-0.000894028	-5.73297e-05	-0.000262794	0	0.000896129	2.58912e-05	-4.3924e-05	9.8001e-05	0.00045334	0	0.000188391	3.54195e-05	-0.000292281	-6.093e-05	2.79156e-05	-0.000487166	8.45262e-05	0.00147205	0	1.95293e-06	0.000425181	-0.00280791	8.26268e-06	0.00431274	-2.03852e-05	1.27963e-05	1.53176e-05	0.000168864	0	-0.000203456	4.94333e-06	-0.000327232	2.62415e-05	-0.000412151	0.00221021	-0.000506918	0	5.05197e-05	1.33487e-05	1.2118e-05	-0.00013807	-4.14177e-05	4.69639e-06	-7.40367e-05	-0.000171325	-0.00139217	7.7141e-05	0	0	-4.75902e-05	-1.1541e-05	2.16218e-06	1.41826e-05	7.57017e-06	-1.3278e-05	9.71289e-05	3.31316e-06	0.00102421	-0.000892002	-4.69303e-05	1.73093e-05	-6.64782e-06	0	2.3272e-06	0	-0.00303494	1.88963e-06	0.00040813	1.73688e-05	0	7.21269e-05	-1.88806e-05	-7.60743e-05	-0.000131253	0	0	0	0.000282333	-5.93137e-05	0.000568377	5.80906e-05	-7.97929e-05	-1.77518e-06	0	0.000759674	0	6.65294e-06	0.00014256	2.87025e-06	-3.21331e-05	-2.06698e-05	0.000437653	0.000142504	2.98783e-05	2.48711e-05	-0.000234776	5.20268e-06	4.66893e-06	0.000486269	-9.7121e-06	-1.29219e-05	-0.00219198	0	2.34748e-05	8.15097e-05	-6.35263e-05	2.01463e-05	8.49573e-05	1.07885e-06	2.00492e-06	-0.000308982	0	1.78813e-06	0.0233259	-0.0164914	5.63852e-06	-7.29054e-05	0	0	0.00132798	-2.82397e-05	0	-0.000315481	0.000660765	3.59868e-06	0	9.49658e-05	1.75044e-05	9.55093e-06	0.00887381	-4.20861e-05	-2.25061e-05	-3.1572e-05	8.45062e-06	0	7.48576e-05	0	-0.000165352	0	-0.000244312	5.71416e-05	-0.000409364	3.23619e-05	0.000949649	0	-1.87001e-05	7.78123e-05	-8.68325e-05	0.000226895	4.17423e-06	2.07824e-06	0	0	0.00054576	0	-0.000119671	0.000120092	-4.55919e-06	3.03956e-06	-0.000132658	2.85667e-06	0.000230894	-1.44905e-06	3.2867e-05	-0.000564214	5.26777e-05	4.52212e-06	-0.0031889	1.26893e-05	-0.00426368	0.00450894	0	-0.000712985	-5.50822e-05	4.76591e-05	0.000414504	-0.000647374	0.000814523	0	0.000338048	-0.00122554	-9.94152e-05	-0.000133446	4.39396e-06	-2.12427e-05	0	0	-0.00012144	6.66052e-05	0	0.00377165	0	0.00447456	-0.00424358	-0.000470698	-0.000106482	0.000253925	1.20929e-05	0	3.10228e-05	0	-5.60502e-06	-0.00011082	1.6971e-05	0	0.000140595	0.00015316	0.00194029	-3.42195e-06	-0.000799101	0	0.000233756	2.78288e-05	-0.00111721	-0.00259868	-0.00212337	0.000171367	2.37715e-06	-0.0273881	0.000482448	-0.00403685	-3.65979e-05	0	0.000216694	0.000123438	-5.9353e-05	0	-0.00221817	4.9491e-06	0	-2.28739e-05	0	1.01266e-05	0.00257277	3.00205e-05	8.48407e-06	0.000819877	-0.000353119	-5.31684e-06	-2.24258e-06	-0.000130024	-9.8949e-05	8.27307e-05	-7.81896e-06	0.00048483	0	0.000258764	0	2.16014e-06	-0.000544092	0.000188729	-0.00105965	0	0	0.000312314	0	2.79516e-05	0.000247922	0	0.00185102	0	0	2.07424e-05	0	4.86579e-05	-0.000333632	-0.00148778	0	-2.41469e-05	-9.77792e-06	6.61313e-06	0.000506026	3.31622e-06	-2.41803e-05	0.00098297	-1.89011e-06	-6.69318e-06	8.26098e-05	-3.52399e-05	1.16969e-05	7.4314e-06	-0.000529782	0.000803192	1.11791e-05	0	-0.000767538	1.31708e-06	-0.00180004	-9.67219e-05	1.02752e-05	2.08829e-05	0.00197013	-6.38344e-05	-7.56325e-05	1.65443e-06	0.00135696	7.24154e-07	0	0	1.46501e-05	7.29305e-05	0	0.00138875	2.4465e-06	0.00686147	-0.00107531	2.1088e-05	-0.000209635	3.69235e-06	-0.0170356	-2.56418e-05	0.00136016	-2.01109e-05	-9.78333e-05	3.51342e-05	0	-2.16204e-05	3.39542e-06	-2.71561e-05	0	-2.04065e-06	-0.0021159	0	7.58111e-06	2.6048e-06	-0.000124256	0.000573138	0.000224977	-5.72175e-05	2.11122e-05	0.000123943	0	-0.000180111	0	5.25057e-06	-4.78582e-05	-0.000255407	0	0.000163628	9.55378e-06	6.61214e-05	-1.52767e-05	4.31285e-05	8.76736e-05	-2.63552e-05	0.00055128	0	0	-2.80616e-06	0.000344053	1.46308e-05	0.000451469	1.60892e-05	6.56651e-05	0.000391223	-3.28879e-05	-0.00243382	0	0.000239269	0	0.00100897	0	2.87426e-05	-8.14219e-05	0.0147042	-3.095e-06	0	0.000131626	2.12131e-05	0	1.79178e-05	1.02569e-05	0.00529311	0	0	-0.00110504	5.21863e-05	-0.000159536	1.26325e-05	-9.55507e-05	0	-0.000158151	-0.00146584	0	0.00305365	3.77864e-05	2.36978e-05	-2.75685e-05	3.05485e-05	0.000873584	0	3.81374e-05	0.000133781	0	0	0.000200674	-1.75317e-05	-0.00124659	0.000117636	-0.00350151	-3.43239e-06	0	0	0	0.000232455	-0.00288253	0	-0.00458328	-0.00038587	0.000105191	0.000808082	-1.64802e-05	-0.00334001	2.94956e-05	0	-0.000190574	6.72375e-06	0.000269581	-0.000119737	5.87035e-05	0.000850097	7.2766e-05	2.06028e-07	5.9312e-06	0.000460258	-1.35389e-05	-0.000596432	-8.74627e-05	-0.00196948	0.000101947	5.1523e-06	-0.00133664	2.49681e-06	3.15412e-05	-4.26216e-05	-0.00136834	0.0070946	-4.02604e-05	-3.27464e-06	3.3323e-06	0	0.000181335	3.64967e-06	7.70903e-05	-0.000254418	0	-0.00123639	0	0.0188197	-2.44366e-05	-0.00194571	0.00134853	1.86921e-06	1.87205e-05	0.000187108	-6.2241e-05	-1.41079e-05	-0.000100573	-0.00880487	0.00220216	0	-7.53438e-06	0.00120076	7.59512e-06	0.000764108	6.27711e-06	-0.000389946	0	1.84097e-05	4.11113e-05	-0.000220628	-0.000249754	-0.000151482	-1.71095e-05	0.000122592	0	1.78173e-05	-0.00119112	-6.36531e-05	0.000115257	0	-0.000152414	0.00128125	7.19206e-05	0	-5.5823e-06	3.83851e-05	7.61652e-06	0	0.000545124	0.00231817	3.73945e-05	-0.000166579	0.000837049	0	-0.000711675	-3.2649e-05	1.16168e-05	0.000405535	-0.000845434	-0.000210668	0.0051532	-0.000837973	0.00123519	-4.742e-05	0.000204751	0.00186864	5.16832e-05	0	0	0	0	0	0	0	0	-0.000159488	-0.00708538	-0.000288736	0	0.04284	0.00135	-2.0042e-05	0.0019792	0	-0.0175397	0.00133843	0.0131586	-0.000866696	0	-0.003888	0	0	-6.01877e-05	-0.00193042	0.00277186	-0.000102179	0.0284671	0.0011493	-0.0362851	0	0	2.94477e-05	0	0	-0.00171486	-0.00318815	0.00846239	0.000664443	-6.08673e-06	-0.0193826	-0.00133488	-3.16214e-06	0.00136102	0.00702541
x11MCx2191	0.000661296	0.00223157	-0.00154173	-0.00141278	-0.0759392	0.00282835	-0.0181955	0.00969572	-0.00278305	0.000648203	-0.00174046	-0.000655137	-0.00321559	0.00531766	0.000259372	-0.00790295	-0.0021678	-0.000275579	-0.0381867	-0.00183724	-0.00239584	0.00893612	0.00173741	-0.0035631	0.0112234	0.000410973	0.0190947	-0.0107872	-0.000371342	0.0104022	-0.000325759	0.0495087	-0.000506508	0.00272256	0.000117167	-0.00641416	0.00580609	0.00380766	0.00672902	0.0077515	0.00472841	0.0155313	-9.93215e-05	-0.000129005	0.00769578	-0.00239525	-0.000558921	0.00290948	-0.00316622	0.00982523	-0.00946596	-0.000867198	0.00245411	0.00294932	0	0	0.000257323	-0.00472527	0	0	0.001372	0.00319553	-0.00284711	0.000756946	0.00130266	-0.00549665	-0.0103325	-0.00612127	-0.0595145	-0.00721883	-0.000431558	-0.0080525	-0.000594095	-0.000613404	-0.0038942	0.0213704	0.0323984	-0.00114611	-0.0703369	0.00114517	0	0.00538073	-0.00106672	0.00704637	-1.63522e-06	4.98812e-05	-0.00300707	-0.000748848	0.00143446	0.000615336	0.000492784	0.00812206	0.0126565	0.0385492	0.000718336	0.00363217	0.000166278	0.00544978	0.0365614	0.0203796	0.0684411	0.000361255	1.14082e-05	0.00274317	-0.000586019	0.00039462	0.00569977	-0.000145387	3.37448e-05	0.000243618	-0.0286086	-0.00604846	0.000394593	0.00277822	0.0310675	0.00328108	0.000444526	-0.0244175	0	0.00143589	0	0	0	0	0	-0.000729766	0	5.92394e-05	0	0	0.000851942	0	0	0	0	0	0	0	0	0	0	0	0	0	0	0	0	0	0	0	0	0	0.00612403	-2.19826e-05	-7.35214e-06	-0.0110159	0	0	0	0.000329811	4.5039e-05	0	0	0	0	0	1.87015e-06	-3.2581e-05	0.000262576	0.00296868	-0.000905585	-0.000123218	0.000422862	5.26301e-05	0.000586931	-3.99993e-06	-5.83374e-06	0.000727882	0	0.00119564	0	0	0	0.00238565	-0.00321414	-0.000569193	-0.0159165	0.0512577	-3.52325e-05	-0.000373523	-0.0119435	-0.0181198	0	0.000195416	-0.00168755	-0.001116	-1.71238e-05	0.000122753	0	6.22635e-06	0.00373601	-0.00543082	-0.00948299	-0.00841862	-5.02915e-05	0	0	2.14694e-05	0	0	-7.28627e-06	-0.00548312	-0.00129783	0	3.29988e-05	0	0.00167126	-0.000516496	0	0	0	0.000471479	0.00826238	-0.0193008	0.0113967	0	0	0	-0.00022322	-4.66449e-05	0	0	1.36049e-05	0	-0.00293136	-0.000339128	0.00415562	2.61218e-05	0.000678248	-0.0218372	0	-0.00155814	0.0022591	-5.25394e-05	-0.0126887	-0.000234095	0.000539002	-0.000706201	3.55968e-05	-0.00436457	-0.000476667	-0.00146332	0.00352981	-0.00193939	0	6.5259e-05	-0.000122957	-0.00435796	-0.00076541	0.000648701	0.000317358	0.000386955	-2.71966e-05	0.00224013	-0.000227625	0.00152998	-0.000117093	-0.000284052	0.00880795	-0.00271407	-0.00562596	-0.00132435	0.000705967	-0.006951	-0.000902759	0.0069604	-0.000765151	-0.00114613	0.0438489	-0.0072083	6.28267e-05	0.0011365	0.000393065	-7.34587e-05	0.00640943	0.00108023	-0.00245114	-6.71491e-05	0.00297485	-0.000140985	0.000902959	-0.000868797	0.000482385	-0.00183985	0.00249341	-0.000642111	0.0027744	0.00239859	0.0013659	-0.00045782	0.000369258	-9.16529e-05	0.00102871	0.00022639	0.00128824	0.000956162	-0.000685346	0.00204299	0.00571749	2.50569e-05	5.24108e-05	-0.000105801	0.000604581	-0.000124754	0.00101878	-0.000609086	-0.00243378	-5.92433e-05	0.000155552	0.000817918	0.00707538	0.00683769	-0.00411457	0.00156767	0.00522902	0.00026415	0.00454856	0.0148637	-0.00169839	0.0022204	-0.00346651	-0.000441618	0.000412106	0.00014154	-0.000103394	0.00671317	-0.000166482	0.001894	0.00174644	0.000479793	-0.00559783	0.0100059	-0.00253695	0.00809966	-0.00513415	0.000283525	0	0	0.000443814	6.58844e-05	0.0186421	0.0712168	-0.00281394	-0.0116233	0.000120286	8.19275e-05	0.0359729	-0.000659762	-0.00240504	0.00135326	-0.000781874	-0.0015297	-0.00418766	0.00731702	-1.69116e-05	0.0439243	0.00577953	-0.0178959	-0.00113518	0.00288588	-0.00391573	0.0163538	0.0205928	0.000329463	0.00194517	-0.000474283	-0.00260043	-0.00303305	0.0110054	-0.0102333	0.00766731	-0.000429798	0.000469293	0.000103007	-0.0147876	-0.0172114	0.000433715	0.00279801	-0.000789657	-0.00208758	0.00324537	0.00539047	-0.00220586	-0.00568904	1.91646e-05	0.0139652	-0.00435898	0.000987891	-0.00156365	-0.00531194	-0.00327106	-0.000732416	0.015008	0.0104107	0.00544675	6.14573e-06	0.00497677	-0.000664846	0.00104729	0.000538919	0.00300958	-0.000688963	6.41636e-07	0.00412485	0.00148891	-0.0022553	-0.00143938	0.00604757	-0.0131912	0.0221659	-0.0011118	0.00190809	-0.005164	0.00102796	0.00597292	0.00107531	0.00775065	-0.0180324	-0.0103372	-0.00399035	2.01749e-05	0.00102999	-0.0184292	-0.00596603	0.00250468	-0.00040528	-0.000276345	0.000338324	0.001921	-0.000641786	-0.0140918	0.00437731	-0.0145611	0.0148264	-4.69227e-05	0.00185531	0.0153609	-0.000365669	-0.00788065	0.000741445	-0.00664236	0.006387	0.00281221	2.57249e-06	-0.0188021	0.000473334	0.000272903	0.0104788	0.00271321	0.00256787	0.00290322	0.00579552	0.000265127	-0.0281651	0.000358531	0.00187111	-0.00474272	-0.000798188	0.00695263	0.0036679	-0.013067	0.00228713	0.00153155	0.00459975	0.0103587	-0.0149294	0.000133791	-0.00199765	-2.02392e-06	-0.00464256	0.000355365	0.00390248	-0.00127167	0.000756748	0.00254524	0.00304648	8.68554e-05	0.0413582	-0.00120877	-0.0578929	-0.000876438	-0.00290014	-0.000448753	-0.000350684	-0.00214511	-0.000354593	0.00640671	-0.00130239	0.0088887	-0.00190781	0.000390465	0.000901059	0.00191502	-0.0725385	-0.0734262	0.000962617	0.000718843	-0.0037741	0.00201006	0.000202299	0.00311588	-0.00138944	0.000492726	-0.00252401	-0.00117674	0.0114589	0.00204286	0.00361917	0.00108552	-0.00385223	-0.00144139	0.00587209	0.00251177	-0.0514733	0.000267782	-0.00412525	-0.00583118	0.0016544	0.00305726	-0.015001	-0.0103178	-0.00219412	0.000541896	3.08993e-05	-0.00323314	-0.00470437	0.00182186	-0.00532222	0.00336628	-0.016222	0.0281275	0.00045677	-0.0010772	0.00772803	0.00272101	0.00303445	0.00237618	0.000317716	-0.0255562	-0.000533319	0.00447899	0.00159315	0.00177591	-0.0783522	-0.000423173	-0.000362717	0.00421698	0.0916914	0.00143457	-0.000526271	0.00711419	0.000464334	0.0038977	-0.00106744	0.00155393	0.00605075	0.0010957	0.00536324	-0.001858	0.0133198	-0.00911907	0.00154289	-0.00472122	0.00224351	0.000232946	0.00452511	0.00142162	-0.0228472	-0.020416	0.00961747	0.0115474	0	-3.29621e-05	0.0002451	0	0.00204465	-4.65095e-05	2.55748e-05	-1.7441e-05	0.00384639	0	-0.000133081	9.07387e-06	-8.20943e-05	4.25447e-06	2.66606e-05	1.01865e-05	1.57366e-05	0	-0.000143782	-3.72824e-05	-8.3654e-07	1.62227e-06	2.61328e-05	-7.82903e-06	-0.000792731	0.00279866	-6.49916e-05	2.61084e-05	0.000202726	-2.7248e-05	0	3.27852e-06	5.40299e-05	8.40194e-05	-0.00335543	-0.00216808	1.70503e-05	1.68545e-05	0.021664	0.000318342	0.00173965	0.00049362	0	-0.000275879	1.47745e-06	-0.000342921	0.000862224	-4.13721e-05	0.000282352	-6.87333e-06	7.92158e-05	-0.000333212	0.000179526	0.00493515	-8.87217e-05	-0.000395968	-0.000125816	0.000225218	-0.00134873	0.0250116	-3.57432e-05	0.00104021	-0.000921236	-5.62283e-06	3.37471e-06	-0.000739399	-0.0422138	-3.25893e-05	0.00475454	0.000421424	-2.36351e-06	-0.000116455	-0.0028259	-0.00588643	0.00842832	6.88848e-05	-0.000692408	0.000159595	8.90308e-05	0.00105077	0.000109873	0.00115003	-0.000692716	-1.1241e-05	8.7944e-05	4.22527e-05	1.75788e-05	0	-2.13392e-06	0.000631105	0.000229257	0	-0.000341022	0.000162535	-0.000611174	2.90097e-06	-0.00188733	0.00276543	-0.000538049	0	9.03057e-05	-0.000159167	-0.000110663	-1.71707e-05	-0.000203043	0.000194841	-2.54858e-05	0	0.0084998	-6.96602e-06	-9.53639e-06	0	4.06567e-05	-0.000101468	-1.13689e-05	5.09932e-05	-0.000403369	0	0.000156839	-0.00028311	-0.000115134	0	0	0	0.000164149	0	0.000149204	8.20959e-06	-3.16197e-05	3.16383e-06	-0.000411776	0	-0.000585985	-0.000473506	0	0	0	-0.000862089	0	0.000115702	-6.36782e-05	-9.29414e-06	0.011432	7.21684e-05	0.000152519	0.000426151	-0.00147137	-0.0016911	5.49362e-05	0.000728262	0	2.40152e-06	0	-1.2354e-06	0.000333956	-2.32864e-06	0.000668959	-0.00739905	4.19718e-05	-2.72747e-05	2.04181e-06	0.00243188	1.85773e-05	0.000140902	-0.000516435	0.00264338	8.21248e-06	3.5042e-06	4.1866e-05	3.74547e-05	-0.0224349	-0.000221894	0.000395214	5.85525e-05	-0.00301197	-0.000111417	-0.000206553	0.000523983	0.000189232	-0.000105642	-0.000306376	1.95193e-05	-0.000707818	1.69096e-05	0.00320788	-9.09793e-05	0.00154195	0	0.00118186	7.49849e-05	5.34362e-06	0.000325563	0.000330034	-1.08135e-05	0.000608464	6.14055e-05	-0.00118996	2.1661e-06	2.55759e-06	-0.000132585	0.000399817	0.00287528	0	0	-0.00107311	-0.00238388	2.82122e-06	0.0033746	-0.000259653	0	6.94266e-05	0.00063877	0	-1.22447e-06	0	0.000469302	8.13205e-05	-0.000507717	-0.00787125	0.000278067	0	-3.33764e-06	3.07173e-05	3.00282e-05	-0.000135511	-0.00112898	2.29524e-06	-0.000103541	0.000185551	0.000342674	0.000338068	0	6.37466e-06	-5.39762e-05	-5.175e-06	5.37755e-06	9.92949e-05	-6.944e-05	0.000122327	-3.18371e-05	-0.000558921	0.000741866	0.00352047	-1.76343e-05	4.89305e-05	0	0	0	0	-0.00292511	0	-0.00977795	7.16654e-05	4.84418e-05	3.78874e-05	1.07886e-05	-6.5842e-05	0.000120162	-1.54668e-06	-6.3422e-06	0	0.00040114	-0.000182113	-9.69575e-05	6.01082e-05	6.5874e-06	-1.3652e-05	0	0.00127523	0	0	-0.00014399	2.87025e-06	-5.12164e-05	0	0.000377274	0.000139492	2.7771e-05	6.82841e-05	0.000778258	8.28e-06	0	0.000445789	3.27713e-05	-2.79754e-05	-0.00291724	1.17888e-05	1.42565e-05	0.000172635	1.63663e-05	3.36684e-05	0.00040595	2.25511e-06	9.97106e-05	-0.000413978	-3.72957e-05	6.55833e-06	0.0161925	-0.0242722	3.52125e-05	-9.99337e-05	0	0	0.000237709	-5.84062e-05	1.25315e-05	-8.17772e-06	0.000406343	0	0	8.30967e-05	8.16904e-06	7.12813e-05	0.0131865	-1.11425e-05	6.08518e-06	-8.93108e-05	0	0	-1.27036e-05	0	-0.00126134	0	4.68324e-05	4.95067e-05	-0.000549777	-0.000158869	-0.000629204	0	-7.59136e-06	6.20249e-05	-2.73304e-05	0.000223627	2.96683e-05	1.02758e-05	3.94276e-05	0	0.000257384	0	-7.12012e-05	0.00176487	-3.53447e-05	-1.04214e-05	-0.000187662	3.27175e-06	0.000137035	0.000227445	4.25454e-05	-0.000851662	2.00585e-05	3.13144e-05	-0.00142211	-0.000102991	0.00120852	0.00414109	8.11406e-05	-0.00103882	4.29619e-05	1.20265e-05	0.00021429	0.00937068	0.000853177	0	0.000297662	-0.0020328	0.000426833	-9.22347e-05	5.76673e-06	-8.87702e-05	0	0	-6.04673e-05	6.53796e-05	-4.11279e-05	0.00343722	2.11022e-06	0.00718798	0.00133431	0.000615222	-0.000448561	0.000303082	1.57452e-05	0	-4.14202e-06	0	0	-5.89688e-05	9.72416e-05	0	0.00016724	-0.000758187	-0.000107264	-3.0169e-05	-0.00105069	0	0.000108575	1.723e-05	-0.00108713	0.00100359	-0.00228873	9.02569e-05	0	0.00836091	0.000789534	0.00324314	-2.7681e-05	0	0.00017909	-0.000144877	0	3.24976e-05	-0.00030067	2.13722e-05	0	2.39959e-05	0	-2.2684e-05	0.00349765	0.000104343	-3.32311e-05	-0.000237513	0	-0.000150755	-3.19176e-06	-0.000148998	0	-3.93868e-05	-0.000181646	0.000589952	0	0.000539962	-1.92773e-05	9.11592e-05	-0.00647714	-0.00140074	-0.00108895	1.25597e-06	0	0.000118543	2.08014e-05	2.12311e-05	5.58634e-05	6.24719e-05	-0.00419759	0	0	1.44404e-06	9.32267e-06	0	-0.000240914	-0.00220764	0	-0.000105985	-0.000271484	7.34828e-05	0.000705748	0.000172384	0.000195757	0.0010314	-6.80874e-05	0	4.30922e-05	0.000142429	0	6.7644e-06	-0.000968133	0.0017518	2.89625e-06	0	0.00264279	2.50644e-06	-0.00378181	5.10539e-05	3.20961e-05	1.07824e-05	0.00211133	-0.000945292	0	-0.000124672	0.000459974	0	1.49619e-05	1.35892e-05	2.66936e-06	0.000200611	-2.3175e-05	0.00131423	3.59973e-06	-0.0108207	-0.00122467	7.49583e-06	0.000139725	-4.59506e-06	9.41543e-05	0	0.000607155	-6.50706e-06	-0.000144129	4.32136e-05	3.41517e-06	1.05586e-05	4.88664e-05	0.000349803	-5.7227e-06	-1.31782e-06	-0.0014893	6.77503e-06	-6.26796e-05	0	-0.000163982	0.000742472	0.000147232	2.5474e-05	6.23569e-05	-0.000164212	0	-0.000159033	2.92546e-05	1.64893e-05	2.71298e-05	-8.61863e-05	0	0.000115431	1.93204e-05	0.001959	-0.000142432	1.44731e-05	0.000144065	-6.05905e-05	-0.00101997	0	2.6818e-06	0	0.000345951	-1.03912e-05	0.000636101	-0.00010387	-0.000418547	-0.000852609	-3.36351e-05	0.00324416	0	-0.000371425	0	0.000889016	0	2.78613e-05	-6.91861e-05	-0.010626	0	0	0.000203067	9.72481e-05	0	0.00011746	-7.41568e-05	0.00467359	0	0.000137521	0.000113522	7.66288e-05	-7.00205e-05	2.49017e-05	9.97471e-06	0	-8.99687e-05	-0.00161575	1.92144e-06	-0.133398	-1.39781e-05	4.42187e-06	0	4.69833e-05	0.000632285	0	2.78992e-05	0.000246256	4.33074e-06	0	0.000208405	0	-0.00190303	0.000126229	4.82571e-05	4.80625e-05	-1.85451e-05	2.85721e-06	0	2.41821e-05	0.00668522	0	-0.00202757	-0.000265848	-4.31178e-05	-0.00369399	-1.4064e-05	0.000309651	0.000113487	0	0.000289889	0.000383714	0.000306386	-0.000398454	6.14099e-06	0.000603301	7.43569e-05	2.87901e-05	1.77704e-05	-0.00445317	-1.35389e-05	0.000451403	-0.000132707	-0.000459236	0.000131456	1.32143e-05	-0.00452573	3.70411e-05	2.03857e-05	-0.000242771	-0.00180754	0.00662507	-9.21437e-06	-3.27464e-06	0	0	1.44901e-05	-1.34346e-05	3.39994e-05	-0.000117309	0	-0.00119823	0	0.022199	2.48628e-05	0.000207773	0.00145026	0	-0.00145767	0.000197727	9.05634e-06	3.18601e-05	-1.84783e-05	0.0286712	-0.000900316	-2.3679e-05	4.83814e-05	-0.0200223	1.92092e-05	0.000874602	3.2949e-05	-0.000630506	1.05292e-06	5.78782e-05	0.000435848	1.27643e-05	-0.000258533	-0.000214172	-4.34448e-05	-0.00102566	0	-2.16105e-05	-0.00102095	2.83032e-06	9.57008e-05	0	-0.00696958	-0.00149243	-0.000270578	3.11405e-06	-2.5657e-06	0.000404915	1.92773e-05	-2.11468e-05	0.000794627	0.00238429	0.000802672	-0.000174731	0.000761915	0	0.00374944	-3.81726e-05	5.94209e-05	0.000985023	0.000205495	7.18935e-05	0.00427219	-0.00127653	0.00110938	0.000165323	-0.0026453	-0.00273863	0.00119778	0	0	0	-6.9125e-07	0	0	0	7.74123e-06	-4.26912e-05	-0.00760373	-0.000358735	0	-0.00764341	0.00202882	-6.15199e-05	0.00240891	0	0.0329618	0.00116922	0.0175486	-0.000619713	0	0.00530902	0	-7.27691e-06	-5.71178e-05	-0.00169814	0.00167729	-7.30439e-05	0.0269073	0.00142596	-0.0371032	0	0	4.92447e-05	0	0	-0.00310185	-0.00471735	0.00764565	0.00128451	-9.18702e-05	-0.0227455	0.00152608	-3.16214e-06	0.00100741	0.00774075
x11MCx3093	0.000417803	0.000744387	0.00199094	-0.000959412	0.302499	0.0166269	-0.0138399	-0.0132143	0.000444326	0.000618956	-0.000576795	0.00216895	0.000219395	0.00240037	0.006611	0.000926547	-8.25937e-05	0.00497568	-0.018584	-0.00146057	-0.00069102	-0.00823001	0.000802184	0.000959728	-0.00687107	-0.000523794	-0.000257262	0.000820917	-0.000222344	-0.00129313	0.00205833	-0.06099	0.000267755	0.00323518	-0.000738614	-0.00242751	-0.00564959	0.00685013	-0.00578234	0.00292013	-0.00246638	-0.00235578	-0.000294857	-0.000405513	0.0264545	0.00343321	-0.000139601	0.0274391	8.23286e-05	-0.0135886	0.000624328	-0.00356038	0.00266971	0.00834439	0	0	0.000118291	-0.00582829	0	0	0.000615641	-0.0493349	-0.00265182	-0.0133716	-0.0234746	-0.00371478	-0.0232075	-0.00281995	0.00484154	-0.00784757	-0.000104409	-0.00210143	0.000347927	0.00954182	-0.0126366	-0.0401035	0.0664716	-0.00388957	-0.0322408	0.00295118	0	0.00103706	-0.000896536	-0.0197914	-1.4465e-05	5.51955e-05	-0.00287792	-0.00118602	-0.0547424	0.00229047	0.000405084	0.000153251	0.00583355	0.0537558	0.000460883	0.0139434	0.000214331	0.00188095	0.0177563	0.0185924	NA	NA	NA	NA	NA	NA	NA	NA	NA	NA	NA	NA	NA	NA	NA	NA	NA	NA	NA	NA	NA	NA	NA	NA	NA	NA	NA	NA	NA	NA	NA	NA	NA	NA	NA	NA	NA	NA	NA	NA	NA	NA	NA	NA	NA	NA	NA	NA	NA	NA	NA	NA	NA	NA	NA	NA	NA	NA	NA	NA	NA	NA	NA	NA	NA	NA	NA	NA	NA	NA	NA	NA	NA	NA	NA	NA	NA	NA	0	-0.00247112	0	0	0	0.000338053	-0.0047055	-0.00055351	0.0043276	-0.0471151	-6.32951e-05	-0.000369105	-0.0138483	-0.016987	0	0.000281607	-0.00249028	-0.000862043	2.43338e-05	0.000194409	0	-1.20687e-05	0.00396961	-0.00548648	-0.00894225	-0.0129407	-0.00014364	0	0	9.12523e-05	0	0	-9.25764e-06	-0.00861335	0.00481204	0	3.99661e-05	0	0.00224341	-0.000227229	0	0	0	-9.5402e-05	0.00965754	-0.020101	-0.00984815	0	0	0	-0.000682767	-7.58403e-05	0	0	0	0	0.00748932	-0.000254739	-0.000887297	1.12014e-05	0.000996314	-0.0212523	3.37925e-06	-0.00127855	0.00252875	-7.04031e-05	0.0158604	0.000711805	0.00259064	0.00167155	-0.00020392	0.0056082	0.00415125	0.00390624	0.00471867	0.00250369	-5.55681e-06	0.000655816	0.00053571	-0.0104203	0.00280188	0.00129125	-0.00336789	-0.000926702	0.000906699	-0.00307965	0.000148013	-0.00755983	-0.000638842	0.000618098	0.00884256	0.00235722	-0.0122731	0.00639373	-0.000520985	0.0129571	-0.00563866	0.00653995	-0.00204356	0.0108281	0.0253332	0.0131353	-2.11028e-05	0.00208418	0.00191976	0.000199862	-0.0450919	0.00571684	0.00220974	-0.00153532	-0.013531	-0.000994597	-0.00526585	-0.00296736	0.00338825	0.00419751	0.00145363	-0.000496945	-0.00394265	-0.0103449	-0.0320817	0.00212524	0.001215	-0.000940538	-0.00241695	-0.000254546	-0.0192458	-0.0028034	0.0011173	-0.0160799	0.00453727	0.000267477	-0.000404992	0.000181446	-0.000830124	0.00262131	-0.000732235	0.000624367	0.000984552	-0.00122238	0.000135609	0.00052493	0.0059701	0.00560813	-0.00300057	0.00105321	0.00279667	0.00231928	-0.000607883	-0.00752499	0.00137704	0.000959122	-0.0018507	-0.000313747	-0.00116823	-0.00100498	0.000215301	0.000837059	-0.00215893	-0.000190098	0.00332832	0.000910793	0.00480837	0.00584583	0.0297013	0.0408789	0.0339852	-0.000221582	0	0	0.000867747	0.000163579	-0.00249578	-0.0880008	-0.000715389	-0.00329685	-0.000275383	5.94743e-05	-0.0289428	-0.000527396	0.000574219	0.00191998	0.00074732	-8.84653e-05	0.00357101	0.00204919	-0.000375669	-0.00434101	-0.000377785	0.00379974	0.000817928	0.0132236	0.000828718	0.00890877	0.00303133	0.00052151	0.00131855	0.00079447	0.0112351	-0.000134313	-0.000419922	-0.000541022	-0.000779182	-0.00130842	0.00276964	-0.00325184	-0.00542456	0.00835692	0.000350791	-0.00295952	-0.00308295	0.000239025	0.000835443	-0.00156289	0.00119307	0.0343024	0.00100066	-0.0810472	-0.00512689	-0.0016627	0.00033206	0.000252175	0.0066258	-0.000877621	-0.0291997	0.00302381	-0.0045829	2.0257e-06	0.0172882	-0.000200162	-0.000181358	5.08188e-05	-0.000616565	-0.000169944	0.000308673	-0.000957106	-0.00109954	0.00392296	0.000208526	-0.000497545	0.00558189	0.0306522	-0.00378176	0.00751645	0.0012187	-2.20329e-06	0.00809505	0.00140633	-0.0473441	0.00142332	0.00275636	0.000958705	-0.000677305	-0.00010936	0.0175505	0.00189668	-0.000571907	-0.000543606	-2.57646e-05	-0.000863	0.0153907	-0.000444661	0.00592533	-0.00850089	0.00191692	0.0127839	0.00618094	-0.00105308	0.00159715	2.69392e-05	0.000121193	-0.000636026	-0.000797313	-0.00174271	-0.000793685	2.54137e-06	0.00165674	0.00176266	-0.00148205	-0.000999423	0.000162072	-0.00483461	0.0010244	0.00197296	0.000145616	0.0238517	-0.00123941	-0.000667855	0.00602629	-7.83762e-05	0.00372971	0.00205101	0.00194977	0.00152899	0.0019454	-0.00488544	0.00158741	0.0052848	-0.00103298	-0.00108639	-0.00222983	0.00209613	0.000533616	0.0036261	0.00156005	0.00127872	-0.0011543	-0.0029144	-0.000870695	-0.0228159	0.0143875	0.0201422	0.000379886	0.000193941	0.00114858	-0.000565757	0.0326543	0.000817996	0.00501306	0.000856366	0.00627212	-0.00129489	0.00205692	-0.00178935	0.00131237	-0.07214	0.0101753	0.0210386	0.000873488	-0.00304839	-0.0212875	0.000937525	0.00186413	0.00177995	0.00019675	0.00176203	-0.00396917	-0.0176583	0.00313247	0.00160863	-0.00246364	-0.00290233	-0.00288292	0.00292071	0.00198458	0.0993594	-0.000705339	-0.00257801	-0.00448917	0.00100828	0.00218794	-0.0131868	-0.000257073	-0.000700667	-0.00972814	-0.00243542	-0.00270922	-0.0124839	0.000809265	0.00209042	0.0149826	-0.00384858	-0.0403944	-0.000226885	-0.000485036	-0.0341501	0.00345033	0.00265512	0.00161015	0.000931769	-0.0264615	0.002719	0.000959559	0.00472923	0.000686245	0.0163101	-8.40425e-05	0.00100511	-0.0419328	0.0551684	0.00211654	-0.00192886	0.00648164	-0.00140359	0.000663466	-0.000175052	0.00227489	-0.00529293	-0.000550795	-0.0012313	-0.00148499	0.00897561	-0.000500127	-0.00711816	0.0198155	-0.00117869	-0.00206597	-0.00383669	0.00156131	-0.0314863	0.0100232	0.00495423	-0.00184456	-6.07681e-06	-1.31679e-05	0.00024113	2.87661e-06	0.00272825	4.41715e-05	-7.82215e-06	-0.000103919	0.00390781	0	-4.22908e-05	-8.05522e-06	-3.00465e-05	5.64245e-06	-0.000145637	1.21285e-05	1.54396e-05	1.95236e-05	-6.62093e-05	0.000194515	-7.21707e-06	0	2.16871e-05	0	-0.000653475	0.000165962	-0.000203986	0	-0.000100356	1.01121e-05	0	1.76962e-05	0.00016431	0.000454912	0.000628565	-5.43064e-05	2.54557e-05	2.77499e-05	-0.0968036	-9.56261e-05	0.00203491	7.9305e-05	0	-0.000254521	0	0.00019535	0.000627098	0	-0.000152868	-2.18779e-05	-3.89166e-05	-0.000844641	0.000635356	-0.000787351	0.000183878	0.00331682	-3.9699e-05	7.94117e-05	-0.00429196	0.0439919	-7.13705e-05	0.000890589	-0.000408016	0	0.000968953	-0.000744417	-0.0282306	0	0.00581264	-0.000433944	-9.1123e-06	-0.000191774	-0.00249057	0.00156162	-0.0131546	0.000136797	-0.000474162	-2.72494e-05	0.000137709	-0.00167869	2.91623e-05	-0.000179244	-0.000560975	-9.08384e-06	0.00010841	9.62174e-07	1.31313e-05	0	0	-0.00189618	0.000244611	0	-1.78382e-05	0.000246925	-9.64208e-05	2.53663e-06	-0.00242202	-0.00487623	-3.65534e-05	0	3.97013e-05	8.38086e-06	-2.76012e-05	2.65741e-05	-0.000468611	-9.28019e-05	2.65668e-06	0	0.00699551	-8.88065e-06	0	0	2.84936e-05	-8.55821e-05	-4.14486e-06	8.11689e-06	0	0	5.47372e-05	-0.000155595	2.9481e-06	0	0	0	7.67935e-05	0	6.32158e-05	4.51503e-05	-1.04289e-05	0	-2.5716e-05	0	0.000320914	0	0	0	0	0.000602918	-1.64569e-05	7.68232e-05	-6.06241e-05	0	0.0080177	1.87306e-05	0.000170308	-0.00209826	0.000525746	-0.00261478	4.13206e-05	-0.000742038	6.57062e-06	0	0	-9.62878e-05	-0.000230531	6.28749e-06	0.00020084	0.00360103	0	-1.33009e-05	1.69683e-05	0.00279103	-3.95773e-05	9.44911e-05	2.17379e-05	-0.00340527	8.93528e-06	0	-5.98262e-05	4.38622e-06	0.0199121	-0.000261598	0.000443723	0.000149603	-0.00353168	-2.4781e-06	-7.53842e-05	7.68941e-05	1.58633e-05	-3.55998e-05	-0.00011388	5.05738e-05	-0.000211551	-9.17942e-06	-0.00148621	-7.03005e-05	-0.000319533	0	-0.00183572	6.91364e-05	5.34362e-06	0.000120616	0.000388628	-0.000129725	0.000137563	1.55897e-05	6.22839e-05	-7.3833e-05	0	-0.000555107	6.11626e-05	0.00166438	0	-7.16075e-06	-0.000621263	-0.00262866	0	0.00273547	-4.52844e-05	4.68676e-06	1.34179e-06	0.000284618	0	0	2.11431e-06	-0.000753211	0.000176482	-0.000332702	0.00202055	0.000976196	0	4.38265e-05	1.67767e-06	0	-0.000278183	-5.06717e-05	0	-0.000432571	-0.000468208	-0.000157261	3.07856e-06	-2.20732e-05	0	-6.55582e-06	-1.1541e-05	-4.36416e-07	0.000127124	1.23367e-06	-1.08063e-05	6.93711e-05	4.88836e-06	0.000515198	-0.0016475	-3.7305e-05	1.32146e-05	4.59048e-06	0	4.06836e-06	0	-0.00195501	0	0.000216675	1.62974e-05	-4.0133e-06	2.83649e-05	-0.000422938	-0.000504148	0.000128344	5.82023e-06	-2.79201e-05	0	0.000398824	-0.000265549	0.00188307	2.99874e-05	-4.6179e-05	1.90933e-06	0	-0.00500712	0	5.51612e-06	-1.46616e-05	0	0.000216061	-2.06698e-05	0.000684191	0.00013969	8.90075e-06	6.71684e-05	-0.000261632	9.25003e-06	2.76459e-05	-0.00112214	2.18021e-06	2.0048e-05	-0.00308534	2.67834e-06	1.63771e-05	3.81207e-05	5.0009e-05	-2.39566e-06	1.23078e-05	2.15955e-06	3.07756e-05	-0.000136465	0	2.89466e-05	-0.0105552	0.0141728	9.70546e-06	-6.6331e-05	0	0	-0.000268647	-1.61363e-05	2.40634e-05	-7.9382e-05	0.000668846	0	0	8.5891e-05	1.56749e-05	6.57803e-06	-0.00236922	-2.20183e-05	-6.20058e-05	-1.16686e-06	0	0	-6.77991e-06	0	8.5659e-05	0	-0.0001722	9.37583e-05	-0.000100423	6.04302e-05	-0.000665746	0	-1.87001e-05	0.000122734	-8.52496e-05	0.000211464	7.43807e-06	-5.68228e-05	3.94519e-05	0	0.000353765	0	-0.000185802	-1.07214e-05	0	0	-0.000128475	4.85709e-06	0.00102598	3.6555e-05	1.7097e-05	0.00255576	8.45643e-05	3.11878e-05	-0.00394377	6.50726e-05	-0.00666155	0.00302146	1.70786e-05	-0.000984709	-6.09513e-05	0	0.000331556	-0.000489871	0.000261536	-1.45952e-05	0.000340855	-0.000992722	-1.96579e-05	-1.83653e-05	5.72226e-05	-0.000954812	0	4.79509e-06	-0.000127868	7.02124e-05	0	0.00184806	-1.67981e-06	-0.00253296	0.000934652	-6.84689e-05	-0.000151313	-0.000100124	1.23118e-05	0	2.44692e-05	0	0	0.000444339	0.00030572	8.03764e-06	6.46387e-05	-0.00432131	-0.000161096	-3.69528e-05	-2.63608e-05	0	5.28971e-05	1.10816e-05	-0.00134538	-0.00775949	-0.00182529	-0.000455914	0	0.0123293	0.000288577	-0.00285715	-5.03851e-05	0	-0.000459824	8.92833e-05	0	5.47981e-06	0.000603628	-3.86556e-05	0	3.96449e-06	-6.44855e-06	1.33801e-05	-0.000675205	0	3.57861e-06	-0.000119798	0	3.3347e-05	0	0.00541737	1.41387e-05	-4.72305e-05	-7.0506e-05	6.32233e-05	2.89746e-06	-0.000249418	-5.30075e-06	-2.88085e-05	0.00380489	0.000677203	0.000278223	3.79673e-06	0	6.5238e-05	3.61015e-05	1.9067e-05	0.000109457	-1.00781e-06	0.00161207	0	0	5.81427e-06	1.78471e-06	0	-0.000266837	-0.0019343	0	-3.98417e-06	-1.72326e-05	8.37661e-06	0.000508235	7.10425e-06	-0.000210683	0.000440516	-4.20267e-05	-2.5244e-05	-0.000883017	-1.64662e-05	0	1.64334e-05	7.27967e-05	-0.00125858	3.07483e-06	0	-0.000350415	0	0.000139891	0.000392944	1.50132e-05	0	-0.0167982	0.000160631	0	0	0.000803479	1.27374e-05	6.69631e-06	0	3.39817e-06	-0.000275279	0	-0.000228873	9.46892e-07	-0.0115544	0.00230565	0	-0.00015365	-8.28741e-06	0.00433426	0	0.00134264	0.000101612	-8.46837e-05	0.000307796	0.000121272	1.63331e-05	8.7374e-05	0.00058451	0	-5.75356e-07	0.00402627	1.08182e-05	-1.64468e-05	2.6048e-06	-0.000364136	0.00109139	-1.85108e-05	2.91748e-05	4.85238e-05	8.46934e-05	0	3.68934e-05	3.06193e-05	8.28099e-06	-5.83992e-05	-0.000194553	0	0.000407967	2.16246e-05	4.32652e-06	-0.000171672	3.53529e-05	5.38962e-05	-5.29926e-05	0.000665877	0	2.6818e-06	-3.21388e-06	-0.000379227	2.40936e-06	0.000528381	3.63357e-05	1.36268e-05	0.000292508	-0.000106686	-0.00296304	0	0.00015371	0	3.2713e-05	0	1.69416e-05	0	5.99456e-05	0	0	-0.000113941	-2.99006e-05	0	-3.21132e-05	-5.69458e-05	0.00440293	0	-7.34164e-05	0.000392304	8.53332e-05	0.000174605	8.09128e-06	-6.69276e-05	0	-4.43581e-05	-0.00184694	0	0.00347426	-5.83932e-05	0	0	9.30773e-05	0.000579779	0	2.48869e-05	0.00022362	0	3.51577e-06	4.07666e-05	-0.000145011	-0.00180161	0.000181759	6.78213e-06	-0.000146352	0	0	0	-5.00897e-05	-0.0029515	0	-0.00482172	-8.64981e-05	4.71984e-05	0.000274825	0	0.000497008	-0.000632445	0	0.000554544	2.19443e-05	0.00032261	-0.000227702	3.41186e-05	0.000665807	6.72429e-05	6.58866e-06	-0.00028912	0.000349095	-5.53695e-05	-0.000156715	-0.000136235	0.000101061	0.000101399	1.77079e-05	0.000689566	3.26827e-06	3.91454e-05	-8.81007e-06	-0.00044564	0.00709063	4.02223e-07	-6.39358e-06	-2.00415e-05	0	-1.56161e-05	6.99375e-05	3.64555e-05	-0.000275102	1.39511e-05	-0.00118656	0	-0.0319361	0.000184451	0.000233699	0.000653336	0	1.66599e-05	0.000118387	0	-1.41643e-05	-3.23349e-05	-0.00684113	0.00257216	0	4.0746e-05	0.00116349	-4.38735e-05	0.00102499	0	-0.000919602	0	1.46014e-05	1.04008e-05	0.000126704	-0.000462848	-1.64995e-05	3.5468e-06	0.000140669	0	2.20342e-05	-0.00208297	0.000327622	0.000173496	-2.41286e-05	0.000103122	-0.000375207	7.6505e-05	0	-4.35313e-06	-0.000896621	0	-1.407e-05	0.000287206	0.00209822	-3.98534e-05	0.000161852	0.000158808	0	-0.000916274	-1.15139e-05	2.30705e-05	0.00106887	0.000183811	0.00020655	0.00451972	0.000176913	0.0010884	-1.87983e-05	-0.00917709	0.00361738	-0.000338803	0	0	0	-6.9125e-07	0	0	0	-7.23609e-06	0.00100346	-0.00609143	-0.00019117	0	-0.0198366	0.0016203	-1.02462e-05	-0.155772	0	0.150597	-0.00139383	0.00549313	-0.000481452	0	0.00677549	0	-3.26815e-06	-1.98362e-05	0.00537691	-0.00395617	-6.17531e-05	-0.0493584	-0.00617995	-0.0341479	0	0	4.37922e-05	0	0	0.00554217	-0.00280224	0.00862609	0.000803309	-5.47268e-05	-0.0209324	-0.00237711	0	0.000962163	0.0110484
x11MCx2768	0.00169621	-0.00069012	-0.00067626	-0.0052545	-0.0884873	-0.0230762	0.0554127	0.00947769	-0.00347027	0.00349817	-0.00464707	-0.000541753	-0.0137812	0.00180601	0.00274232	-0.00219741	0.0012602	0.00206047	-0.0278509	0.0041075	-0.00191151	0.0207939	0.00099688	-0.00959537	0.00989567	-6.8639e-05	-0.00734915	-0.0144143	-0.000528663	0.0122608	-0.000436971	0.0647202	0.00130942	0.00660192	0.00198564	0.00176176	0.00604147	0.00550168	-0.0097589	0.00838061	-0.00315209	0.000832597	0.000423735	-0.00431638	0.0171234	-0.00137009	-0.00028692	0.00146959	0.015644	0.0221623	0.0266429	0.000750326	0.00115948	0.00210939	0	0	0.000473582	-0.00316237	0	0	0.00110002	0.006377	-0.00351725	0.00187603	0.00117325	-0.0054287	-0.0015011	-0.00724276	0.00345037	-0.00576696	-0.000495919	-0.00163074	0.00094107	0.0110365	0.0130429	0.0216556	0.0308567	0.00840556	0.0223994	0.00165173	0	0.000632005	-0.00138663	0.0047864	-3.1463e-05	3.00731e-05	-0.00423721	-0.00201549	0.000953101	0.00064973	0.000562825	-0.0161936	-0.0116957	0.0250414	0.000428277	0.00310824	0.000101242	0.00367612	-0.0173489	0.0236293	0.132723	0.000109143	0.000104776	0.00250181	-0.000110181	-0.00183623	-0.0190005	-0.000249887	7.55401e-05	0.000349191	0.0139526	0.00287511	0.000378619	0.00184731	0.0301358	0.00227165	0.000340982	-0.0449208	0	0.00162241	0	0	0	0	0	-0.00103161	0	8.40684e-06	0	0	0.000896595	0	0	0	0	0	0	0	0	0	0	0	0	0	0	0	0	0	0	0	0	0	0.0130866	-3.61208e-05	1.86865e-05	-0.010523	0	0	0	0.00038758	0.000187176	0	0	0	0	0	2.32223e-06	3.66477e-05	0.000511517	0.00286506	-0.00155088	-0.000317926	0.000422976	9.44315e-05	0.000376561	7.21627e-06	-0.000131833	0.0011449	0	-0.00683543	0	0	0	0.0130045	-0.00337644	-0.000410647	0.00770486	0.0440666	-9.07314e-05	0.000817942	-0.013771	0.0372495	0	-0.000514092	0.00640888	-0.00103617	-2.73151e-05	0.000240985	0	1.53675e-05	0.000691045	-0.00323048	-0.0116189	-0.007388	-9.40198e-05	0	0	7.31085e-05	0	0	-5.18175e-05	-0.00399199	-0.0027489	0	2.96528e-05	0	0.00300126	-0.00178092	0	0	0	0.00253152	-0.0122071	0.0315641	0.00857228	0	0	0	-0.0001226	-7.79785e-06	0	0	0	0	-0.00250773	-0.000197648	-0.00105141	3.12772e-05	0.000698454	0.0398752	1.22476e-06	-0.00285635	0.00553258	-0.000138491	-0.00279331	-0.00606097	0.00824282	-0.000678503	0.000837193	-0.00920031	-0.00111204	-0.000248315	0.000834034	0.00208162	-3.05325e-06	0.000299454	6.66889e-05	0.0371877	0.00128043	0.000480481	-0.000687655	0.000384489	-0.000539749	-0.00118901	-0.000272922	-0.00288077	0.00206857	0.000605074	0.00791687	0.00445322	0.0112453	0.000166804	0.000532316	0.0118908	0.000306536	0.00425829	0.000183072	-0.00108342	0.0132254	0.00924093	5.30412e-05	0.000716123	0.000214742	-0.000226191	0.00806972	0.00231535	0.00180773	-0.00143766	-0.0137659	0.00068829	-0.00339366	0.0014472	-0.00817749	-0.00724571	0.001363	-1.65407e-05	0.00738667	0.00307725	0.00101791	-0.000282359	-0.000246906	0.00147672	-0.0033085	-0.000912835	0.0169588	-0.00188962	-0.001549	-0.000443128	0.00484213	0.000117743	0.000166814	-0.00134147	0.000159345	-0.0012769	0.00190966	0.00112434	0.000516312	-0.000359404	0.000200698	-0.00121128	-0.00148777	-0.00355123	-0.00013824	-1.78629e-05	0.00537565	0.00084889	0.00476705	0.0130327	-0.00105703	0.00744197	0.00269439	0.00015254	-0.00239182	-0.00268454	0.000105664	0.00133493	-8.31334e-06	-0.000175977	-0.00241002	0.0015107	-0.00054783	-0.00695057	-0.00437763	0.00941346	-0.00805704	-0.000389486	0	0	0.00249473	0.0003596	-0.0021048	0.0383977	-0.00362544	-0.00719951	0.000232154	0.00011617	0.0333584	-2.68068e-05	0.000432011	0.00195824	6.41219e-07	-0.000721892	0.000121079	-0.00733873	-0.0008082	-0.00334259	0.000568143	0.00237975	4.177e-05	0.00382	-0.000767868	0.0242748	0.0014897	-0.00156091	0.00159975	0.000689373	0.00153956	0.000486989	-0.000118453	0.00123925	0.00393995	-6.9018e-06	-0.00172496	-0.000751651	0.00131699	0.0054312	-0.000364486	0.00221075	0.0015774	0.00392759	0.00240838	-0.00147278	0.000423262	0.00910091	-0.000930734	0.0200681	-0.00531955	-0.00125266	0.000295146	0.000645696	-0.00117841	0.00144925	0.0154596	-0.00333298	-0.00381903	5.19905e-06	0.00542203	0.000254368	-0.000611649	-0.00212112	-0.000114386	-0.000289519	0.000552939	-0.00275617	-0.000769951	-0.000825684	-0.00126472	0.0120035	0.00250542	0.038069	0.000121531	-8.22679e-05	0.00466909	3.06654e-05	-0.0053596	-0.000883272	0.01024	0.00231605	0.00122986	0.000699066	-0.000165783	0.000948998	0.0101953	0.00338727	-0.0048825	-0.000699661	-0.000224712	-0.000105347	0.00486274	0.00743739	-3.29221e-05	0.00631368	0.0193638	-0.0325929	-0.00375214	-0.00372971	-0.00323272	0.00113987	-0.0004032	0.00192815	0.00212096	0.00776409	-0.00294756	0	0.00210111	-0.000201109	0.000558288	-0.00530396	0.0016494	-0.000942484	0.00251916	-0.0113675	-0.00161942	0.00431897	0.000758341	-0.0011501	-0.000567922	-0.000204365	-0.00070135	0.00190352	0.00295436	0.00238691	-0.000779234	0.00152048	0.00215944	0.00184367	0.000532992	-0.00154499	0.000100927	-0.00215127	0.00104268	-0.00118875	-0.00263717	0.000674746	0.000987861	0.000871622	0.000226092	0.0281292	-0.00223014	0.04068	0.000531405	0.0011482	-0.00165099	0.000115749	0.0264115	-0.000609068	0.00350495	-0.000938689	-0.000760688	-0.000581597	-0.000286351	0.00065258	0.00130703	0.107476	0.0130494	-0.00254095	0.000283669	-0.0010343	0.00113503	0.000630359	-0.000402586	-0.00173864	6.7157e-05	-0.00378703	0.000370497	-0.00366148	-0.0039488	-0.00226303	0.00256097	-0.00120165	-0.00138522	0.00447403	0.00350687	-0.0550481	-0.000223609	-0.000637186	-0.00463595	0.000891249	0.00229187	0.000786766	0.00233149	-0.000878105	-0.00165505	-0.0022856	-0.00141017	0.00108245	0.00050002	0.00218129	-0.00515302	0.00515608	0.0259635	0.000655016	0.000920322	-0.0280846	-0.00165583	0.00274537	0.000114438	0.000251666	0.0233674	-0.000638631	0.0042712	0.000524184	0.000437468	0.00699292	-0.00210493	0.00167034	0.00576986	0.0867206	0.00110836	-0.00114188	-0.00601147	0.00023554	-0.00278488	0.00209217	0.00350953	-0.00417622	0.000563174	-8.03022e-05	-0.000649307	0.00222326	-0.000996929	0.00115163	-0.00366021	-0.00077976	-0.00265148	-0.00501039	0.00011654	-0.0158233	0.0168669	0.00466253	0.00048292	-2.72835e-06	-4.46964e-05	-0.000539779	6.91938e-06	-0.00470369	-8.82974e-06	-2.58568e-05	-3.00811e-05	0.00324179	0	3.34347e-05	9.39374e-07	-9.78911e-05	-1.21044e-05	-7.59546e-05	0	0.000133321	4.63008e-05	1.13023e-05	1.5903e-05	2.3972e-05	0	-3.71577e-06	0	3.32604e-05	-3.1389e-06	-0.000117151	1.58787e-05	2.52425e-05	0	0	0	-0.000369374	0.000240539	0.000772876	-1.22803e-05	0	2.35904e-05	0.0117905	-0.000199576	0.00211812	-3.08815e-05	6.70628e-05	-7.18816e-05	0	0.000283731	0.000542276	-0.000600026	-0.000159739	1.02042e-06	-4.75938e-06	-0.000866743	0.00186563	0.00126979	7.40172e-05	0.000130309	6.69053e-05	6.64462e-05	0.000521187	0.0368282	-1.01153e-05	0.00130742	0.00037391	0	-7.22236e-05	0.00058592	0.00618589	0.00102705	0.00578471	2.55455e-05	0	0.000258832	0.0035914	0.00431898	-0.0140445	0.000142421	-0.000626345	-1.43869e-05	0.000289248	0.000859211	-0.000943635	-0.000281953	0.000527661	0	1.02747e-05	1.40537e-05	-2.03959e-05	0	0	0.00100096	-0.000153558	0	1.85683e-05	0.000549305	0.0013661	0	0.00181524	0.00140648	0.000450557	0	0.000196681	5.4137e-05	-0.000102183	0.000110791	0.00109938	-0.000202811	2.25711e-06	0	0.00585172	-3.07454e-05	0	0	4.46457e-05	-0.000124661	4.78233e-05	-5.33205e-05	9.53515e-05	3.21371e-05	0.000230373	0.000177121	-9.20933e-05	0	0	1.99837e-05	0.000329227	0	0.000174388	-0.000136497	9.02725e-07	0	4.27434e-05	-9.61754e-06	2.93613e-05	-5.2975e-05	0	0	0	0.000611137	-3.05851e-05	1.86315e-05	-2.25469e-05	0	0.0126671	2.12044e-05	0.00016984	0.000136422	0.000502713	0.00537804	8.43863e-05	0.000132276	4.99482e-05	0	-1.43305e-05	-2.3033e-05	-8.02785e-05	2.20589e-05	-0.00133519	0.00515218	0	-8.70082e-05	-6.21147e-05	0.00297228	0.000255414	9.17729e-05	0.000173798	0.0012793	9.56483e-06	0	0.000152864	0.000360514	0.00597102	-0.000164103	0.000428253	8.55455e-05	0.00132875	-1.59584e-05	-0.000189995	-0.00281335	2.02998e-05	-4.32713e-05	4.01125e-05	-9.80088e-06	0.000614952	0	-0.00132308	-8.63299e-05	0.000432923	0	0.00101417	-0.000792129	0	0.000207347	0.000250072	3.43053e-05	0.0001794	0.000865958	4.98377e-06	5.48454e-05	2.38913e-05	0.00160137	0.000527405	0.002575	0	0	-0.000957138	0.00317987	-3.69164e-05	0.00613171	0.000278492	0	9.17383e-06	-0.00024379	0	-2.70436e-05	5.0548e-05	-0.000924107	1.98978e-05	0.00453913	-0.00458013	5.49418e-05	0	-4.02062e-05	8.7301e-06	3.19026e-05	0.000536082	6.28363e-05	9.07129e-06	0.000228616	0.000144629	-8.61104e-05	8.47295e-06	0	6.56864e-06	5.40208e-05	-9.12591e-06	3.56298e-06	1.46932e-05	6.03634e-06	1.60406e-06	8.99164e-05	1.35617e-05	-0.00518442	0.0016275	1.0905e-05	0.000234041	5.92203e-06	0	0	0	-0.00225122	0	0.000297111	-0.000290589	2.93775e-05	0.000102451	4.70021e-05	0.000310137	-0.000174002	2.77806e-05	0.000101091	0	0.000295042	-4.82993e-05	0.000278619	3.06234e-05	-4.58255e-05	-2.55344e-06	0	0.00109964	3.1468e-06	1.2907e-05	-3.96174e-06	5.997e-05	0.000255457	-1.94872e-05	0.000765534	0.000209835	2.2893e-05	-0.000389805	0.000256701	0	2.21404e-05	-0.000824822	1.41377e-05	-3.20888e-05	0.0137518	0	0	0.000136919	0.000217847	0	-0.00173985	-2.63096e-06	4.72063e-06	0.000984046	0.00038479	0	-0.0161353	0.0103305	-1.26842e-06	0.000378225	0	-8.76965e-05	-0.000465569	-1.70842e-05	-2.19357e-06	0	0.000392134	0	0	0.000281246	3.23416e-05	4.28533e-06	-0.00229568	-2.88614e-08	4.74185e-05	-2.37248e-05	0	0	-2.41309e-05	0	0.000153748	0	0.000321172	0.000123196	4.38896e-05	-3.49095e-05	0.000353718	0	-1.01035e-05	7.88934e-05	2.56221e-05	0.00033658	2.36745e-06	1.16531e-05	7.77521e-05	6.27016e-05	-0.000728889	0	-8.94086e-05	0.000118524	0	0	0.000103002	0	-0.00200898	4.13851e-05	0.0001229	0.00113756	4.464e-05	4.8855e-05	0.00352579	-3.72356e-05	0.00160656	-0.000684029	-0.000175359	0.000776219	-7.74608e-05	2.09351e-05	0.000251389	-0.000504888	-0.00120237	1.26771e-05	0.000227124	-4.33133e-06	-7.15634e-06	0.000812076	2.70088e-05	-1.60729e-05	0	2.7176e-06	-6.58898e-07	0.000162933	0	0.00120282	4.03706e-06	-0.00174371	0.000830152	1.37695e-05	-0.000103095	-0.000163005	7.5244e-06	0	3.39499e-05	0	-2.28167e-06	-6.81936e-05	0.000133174	0	0.000349343	9.92554e-05	-6.86904e-06	0.000197752	8.79358e-05	0	-0.000113085	3.13015e-05	0.0027219	0.000739143	-0.00205638	0.000292583	0	0.0102996	0.000603822	0.00202898	-1.38197e-05	0	-0.00015193	1.89186e-05	1.82326e-05	0	0.000990015	-4.17115e-06	4.52678e-05	0.000131843	0	5.56521e-05	-0.000726056	2.32907e-05	-7.05432e-06	-0.000222572	0	4.20731e-05	0	0.000787669	0.000114932	-2.12804e-05	3.53264e-05	-0.00037646	0	6.40725e-05	-1.12082e-06	-2.00352e-05	-0.000800855	0.000746502	0.00037758	0	0	-0.0011209	0	-9.54353e-05	-0.0003795	-3.27989e-05	-0.00223727	0	0	-0.000162981	1.94895e-05	0	6.72179e-05	0.00198251	0	-2.30613e-05	0	0	0.000357454	0	8.80803e-05	0.000163174	-7.22621e-06	-0.000110733	4.19988e-07	-0.000277242	-5.4791e-05	4.46822e-06	6.40849e-05	-0.00264873	0	0	0.000376159	6.9184e-06	0.000263214	7.17176e-05	9.4554e-05	4.06309e-05	0.000598383	-2.78256e-05	-9.40943e-05	1.65443e-06	0.000311886	0	0	1.35892e-05	3.48775e-05	-5.19288e-05	8.58847e-06	0.00102386	1.09447e-05	0.00597141	0.000737009	1.9714e-05	-0.000180081	0.000100898	0.0045401	0	0.000850214	6.7722e-05	4.50518e-05	6.96851e-05	6.51912e-05	1.13193e-05	6.39532e-05	4.90573e-05	0	-8.49901e-05	0.00200062	0	1.97962e-05	5.53769e-06	-9.40395e-05	0.000680858	1.27371e-05	0	8.35873e-05	9.36418e-05	0	0.000289864	2.91815e-05	-1.55938e-05	2.19439e-05	-0.000436681	0	0.000125083	-2.98672e-05	-8.90796e-05	-1.97408e-05	2.37385e-05	-0.000527642	0.000136937	-2.469e-05	0	0	-4.3624e-06	0.000181798	4.77786e-05	0.000243532	5.77268e-05	-0.000154833	0.000130855	0.00036196	0.00466761	0	9.9708e-05	0	-0.00433066	0	-0.00102045	1.08179e-05	0.0126174	0	0	-1.49933e-05	2.59515e-05	9.87357e-06	2.88006e-05	-1.67004e-05	0.00469089	0	1.24327e-05	8.86664e-05	5.18783e-05	0.000555152	2.26201e-05	8.82114e-05	0	-9.99258e-05	-0.00172712	-1.70488e-05	0.0025026	-2.69925e-06	0	-2.75685e-05	0.00020919	0.000699198	0	3.42085e-05	-0.00396313	0	0	7.61934e-05	2.46401e-06	0.000620225	6.86378e-05	3.33967e-05	-5.37183e-05	0	0	2.18871e-06	-0.000756766	0.00524697	0	0.00713938	0.000132962	0.000171764	0.000310597	0	0.000715352	2.36838e-05	0	0.000591448	1.7027e-05	0.000253107	2.10846e-05	0.000149183	0.000602623	0.000147404	-7.73567e-06	-0.000168928	-0.00116441	0	0.00147376	-0.000200325	-0.00123817	0.000111934	1.7888e-05	-0.00368382	0	7.36288e-06	-6.70639e-05	6.73354e-05	0.00790469	-6.22072e-06	-1.8325e-05	-2.49993e-06	0	0.000338614	-3.23557e-05	7.54835e-05	0.00239419	0	-0.00127608	0	0.0103678	5.6409e-07	0.000236495	0.00144532	1.19828e-05	1.96306e-05	0.000674628	-9.37391e-06	-1.40834e-05	-1.63506e-05	0.0271441	0.00227997	0.000107985	1.09684e-05	0.000924743	4.7391e-05	0.000596047	6.27711e-06	0.000323466	0	1.32931e-05	3.46283e-05	4.24296e-05	-0.000233261	-4.61127e-05	-2.0139e-05	6.09244e-05	0	-1.08741e-05	0.00243227	-0.000271683	-0.00173283	0	0.00010803	0.000880499	0.000218121	0	-4.92812e-06	4.90734e-05	1.9248e-05	0	0.000124092	0.00229704	2.91414e-05	0.000118297	0.000148059	2.34745e-06	-0.000983581	3.52823e-05	-9.31682e-05	0.00092219	0.000112545	0.000151755	0.00652823	0.000507654	0.000702714	-0.000151051	0.00124123	-0.00396454	-0.000812949	0	0	0	-6.9125e-07	0	0	0	0	-0.000181129	-0.00722844	0.000474273	0	0.0221824	0.00148968	-4.01369e-05	0.00273499	0	-0.0181601	0.00116948	0.00566207	-0.000917352	0	-0.00429361	0	0	-3.40469e-05	-0.00136146	-0.0100677	-0.00011383	0.027966	0.00112896	0.0359118	0	0	-2.218e-06	0	0	-0.00405486	-0.00368289	0.00440593	0.000736992	-1.7936e-05	0.0231632	0.0036623	-3.16214e-06	-0.00585407	0.00679299
x11MCx1113	-7.46111e-05	-6.23625e-05	-0.000528471	-0.00211944	0.155076	0.0259891	0.0263512	0.00773558	0.00124933	0.00247863	-0.00450388	-0.00177669	-0.0136873	0.000647782	0.000924634	-0.000650672	0.00173635	-0.0170901	-0.0170059	0.00528499	-0.00135986	0.0132124	-0.000695622	-0.00756028	-0.00681017	8.62542e-05	0.0101478	-0.0131674	-0.000941248	-0.0096647	-0.000235787	0.0192309	-0.0106619	0.00463896	0.00123172	0.00375319	0.00733248	-0.0401155	-0.00130728	0.00300865	-0.00145274	-0.00121974	-0.0011752	-0.00391145	0.0142752	-0.000963788	0.00184558	0.00161164	0.0296565	0.0399061	0.0022498	0.000777533	0.0010641	0.00239578	0	0	0.000485823	-0.00174827	0	0	0.00130004	0.0062136	0.0111639	-0.00420848	0.00090458	-0.00515807	0.0202465	-0.00333543	0.00950114	-0.0122475	0.00169781	-0.00377597	0.000306957	0.0111055	0.00700457	0.0510117	-0.0401255	0.0107529	0.0175773	-0.0154639	0	-0.00413887	-0.000983786	0.00316058	-4.59186e-06	7.75712e-05	-0.00473307	-0.00422675	0.00102827	0.000715264	0.000365809	0.00201775	0.0101605	0.00858866	0.000201782	0.00198912	0.00026561	0.00257704	-0.0196623	0.0400685	-0.0646728	-0.0157269	4.51829e-05	-0.0229276	-0.00264825	0.000537828	0.00272605	-0.000100848	-0.000111314	0.000343181	0.0142106	0.00310044	0.00085185	0.00235519	0.0641317	0.00287832	0.000638557	-0.0162613	0	0.00136091	0	0	0	0	0	-0.000459368	0	0.000197427	0	0	0.00100758	0	0	0	0	0	0	0	0	0	0	0	0	0	0	0	0	0	0	0	0	0	-0.0127281	0.000186124	4.83863e-05	-0.0205291	0	0	0	0.000454621	7.10689e-05	0	0	0	0	0	2.69942e-06	-0.000271065	-0.000114555	0.00422928	0.000101529	-0.000178251	0.0019294	0.000382307	-0.000676146	4.41134e-05	-0.00044305	-0.0128943	0	-0.00226091	0	0	0	0.00644703	-0.00389969	-0.000769468	0.00487124	0.0518616	-0.000121697	0.00248635	-0.0134398	-0.0163977	0	1.58773e-06	0.00427968	-0.000884854	-8.13001e-06	0.000201272	0	1.20073e-05	-0.00282387	-0.00529899	-0.00914812	-0.00892411	-6.13047e-05	0	0	5.75137e-05	0	0	1.96684e-05	-0.00451289	-0.00135159	0	3.39418e-05	0	0.00207838	-0.000885144	0	0	0	0.00121181	0.00173178	0.00837223	0.0109787	0	0	0	-0.000137079	6.77515e-05	0	0	1.36049e-05	0	-0.00281859	-0.000308641	0.000664428	2.93343e-05	0.000802078	-0.023141	5.31531e-06	-0.00223909	0.00288024	-0.000173703	0.0772982	0.00074091	0.00171867	0.00210611	2.05246e-05	0.0118581	0.00444486	-0.00107141	-0.0146857	0.00351332	-1.71395e-06	0.00031036	0.000561624	0.052878	0.00415002	-0.000362537	0.000151653	-0.000703588	0.00147804	-0.00577146	-0.000863949	-0.00844954	-0.00540505	0.000486854	-0.0320628	0.00293327	0.0174026	0.0069473	-0.000121022	0.0111243	0.000381395	-0.0225484	0.000160829	-0.000623385	-0.106008	-0.0101122	-5.64207e-05	0.000914892	0.000844723	0.000383396	-0.00104234	-0.000953033	-0.00120751	-0.00101157	-0.000225279	-1.29585e-05	0.00291957	0.00193805	0.00244876	-0.00155802	0.00141178	0.0130269	0.00504486	0.00591253	0.00101427	0.00281624	-0.000680591	-0.00028461	-0.00161683	-0.000418049	-0.00255045	-0.00199164	-0.00280303	-0.000162668	0.00404252	-0.00154083	-0.000333324	-0.000168836	0.000204844	0.00451565	0.00212706	-6.93599e-05	-0.00527554	-7.61507e-05	-0.000213995	0.000645714	-0.00128066	-0.00157368	-0.00751144	-0.00035872	0.00359137	0.00288201	-0.00474489	0.0121617	-0.00552963	0.00672693	0.00383843	-0.000211132	0.00097157	0.000617969	-0.00264606	0.00430677	-0.000137435	-0.00016322	-0.00494329	0.00179445	-0.00614396	0.00459692	0.00224146	0.0074558	0.0306084	-0.000227695	0	0	0.000587859	0.000114847	-0.00256983	0.0615919	-0.00222612	0.0082488	0.000233251	8.61862e-05	0.0338501	0.000727641	0.00395868	0.00143744	-3.8212e-05	-0.000369606	1.87768e-05	0.00460174	0.00194157	-0.00259414	0.00142207	0.00207091	-0.000538029	0.00158596	-0.000568858	0.0167741	0.00183684	-0.00188274	0.00154236	0.000570613	-0.00471638	0.000733681	-0.000470157	0.0056698	-0.00596485	-0.000235369	-0.0024678	-0.000824695	-0.00344056	0.00564394	-0.000791744	-0.00769471	-0.00146494	0.00456545	0.0032536	-0.00286299	0.000335224	0.0118262	4.72454e-05	-0.0278813	-0.00336799	-0.00149518	-0.000811271	0.00116307	-0.000671833	-0.000836251	-0.00198784	0.000301289	0.00213185	4.92224e-06	-0.00428268	-0.000356077	-0.00156264	-0.00353336	-0.000135699	-0.000554255	0.00071525	-0.00192001	-0.00115047	-0.00123373	-0.00121205	-0.00587088	0.00236937	0.0196078	-0.000313023	0.003134	-0.00737528	-0.001164	0.0107304	-0.00317502	0.006748	0.00283843	-0.00172164	-0.000880112	-0.000501222	0.000137978	-0.00708578	0.00377634	0.00362544	0.000638571	0.000338146	-0.000304898	-1.99796e-05	-0.00102498	-0.000305696	0.0109066	-0.0218597	-0.00654719	0.00908585	0.000288564	-0.00696569	-0.00144427	0.000428293	0.000568699	0.00229492	0.00489717	0.000623915	3.12698e-06	0.0016036	-0.000101668	-0.00569805	-0.00648063	0.000336367	0.00263094	0.00276215	0.0119943	0.000204979	-0.00260406	0.003736	-0.00655838	0.00052837	0.000324291	0.0037378	-0.0177349	0.005049	0.00266386	-0.00576605	-0.00123741	-0.0300237	0.00151184	-0.000200901	0.00117661	-0.000506027	-0.00318411	0.00103048	-0.005157	0.00188893	-0.000272162	-0.00144915	0.00095437	0.000899225	0.0348842	0.0196513	0.026991	-0.000820193	0.00314091	-0.00333571	0.000911164	0.0152165	-0.00218281	0.00677607	-0.00213591	-0.00317023	-0.00102858	0.00214278	0.00290502	-0.00321866	-0.156622	-0.0736	-0.0116478	-7.26556e-05	-0.00598621	-0.000402189	-0.0138634	-0.0035557	-0.00814355	0.000394967	-0.00267677	0.000369283	-0.007528	0.0025051	-0.0018856	0.00470716	-0.00345214	-0.00490443	0.00296286	-0.007469	-0.064048	-0.00111445	0.00455216	0.0362074	-0.00125438	0.000916945	0.0151001	-0.0103829	-0.000167825	-0.00499229	-0.00487974	0.00212307	0.00679488	-9.28025e-05	0.000668256	-0.00966821	0.0199769	-0.0363839	0.00166752	0.000383989	0.0104024	-0.00601008	0.000793765	-0.00356061	-0.00124711	-0.0390558	0.00231428	-0.0601079	-0.00319982	0.000842314	-0.134287	-0.00148569	0.00156461	0.00391345	0.0704412	-0.00380898	-0.000733679	-0.00762771	-0.000924239	0.000309715	0.00233175	-0.013358	-0.00437702	0.000118056	-0.00331147	0.0036697	-0.0510195	-0.00219472	0.000582442	-0.000684911	-0.00180989	-0.00455035	-0.0156071	0.001199	-0.0299624	0.0120344	-0.00295046	0.00279524	0	0	0.00037875	2.87661e-06	0.00152008	7.3067e-05	2.97854e-05	0.00040861	-0.00974477	0	1.32375e-05	2.66022e-06	1.75334e-05	5.64245e-06	0.000851522	1.79301e-05	1.93711e-05	2.93493e-05	-0.000349652	-0.000155443	-2.7838e-06	0	3.30941e-06	0	-0.000774584	-5.42269e-05	0.000762898	1.00587e-05	0.000304059	-2.40662e-06	0	0	3.3105e-05	0.000260682	5.04058e-06	-0.000244877	0	1.45041e-05	0.0194867	-3.69587e-07	0.00152399	-0.0028466	0	-0.000136374	2.39699e-06	0.000264061	0.000756353	-3.90214e-05	-9.84755e-05	6.93912e-05	2.92221e-05	-0.000518578	-0.000733877	-0.000677422	8.63817e-05	-0.000641377	0	0.00149924	-0.00316992	0.0338205	-2.21498e-05	0.00107226	-0.000144423	0	-3.59047e-05	-0.000622682	0.00851734	0	0.00556118	-2.39304e-05	-9.82952e-06	-0.000167782	-0.00352954	0.000899964	0.00489261	8.77336e-05	-0.000515382	-0.000222175	0.000111472	-0.00222983	0.000219033	-0.000212107	0.000356412	2.85337e-05	3.92746e-05	6.18411e-06	9.79015e-06	0	4.95403e-05	0.000531993	-0.000468106	0	0.000270311	0.000155067	0.00302774	-3.42127e-06	-0.000974123	-0.00528645	0.000921278	0	-7.68305e-06	5.37959e-05	0.000176706	4.20864e-05	-0.000494937	-0.000334587	4.73189e-06	0	-0.0174589	-4.08857e-05	0	1.83063e-06	1.37366e-05	-9.19999e-05	-4.14486e-06	6.44534e-06	-2.88553e-06	0	-0.00120703	-0.000188374	6.46832e-05	0	0	4.07385e-06	-0.000692486	0	4.62163e-05	3.08213e-05	2.44742e-05	0	4.64011e-05	0	-0.00353584	-5.2975e-05	0	0	0	0.000167912	-3.05851e-05	0.000173018	-1.79468e-05	0	0.00821705	-0.000123554	0.000107941	0.00201132	0.000195332	-0.00239097	2.07864e-05	-0.000474882	1.59404e-06	0	0	0.000145429	-9.02448e-05	-7.35429e-06	0.000433529	-0.0104663	0	-1.63341e-05	-0.000177889	0.00281256	2.83632e-05	8.95113e-05	-0.00056589	-0.00128524	1.25223e-05	0	3.30129e-05	3.95562e-05	-0.0241724	-0.000197617	0.000477931	-0.00191539	-0.00319438	-0.000107965	-0.000327935	-0.000145201	1.43209e-05	-2.46948e-05	-0.000320923	1.17014e-05	-0.000778831	0	-0.00186717	-0.000105081	-0.000719775	0	0.00161819	8.26355e-05	-2.18437e-05	0.00021725	0.000251898	2.47238e-05	0.000454516	-4.28024e-05	-0.000333565	2.81246e-05	2.15267e-05	-0.000154508	0.000111459	0.00131233	0	1.95293e-06	0.000382463	0.00328863	3.64994e-05	-0.00722787	-2.88132e-05	1.70417e-05	0	0.000130078	0	3.84262e-05	0	0.000433571	2.85999e-05	-0.000533988	0.00167995	6.77087e-05	0	8.52009e-06	9.12321e-06	-5.05743e-06	-0.000182534	-7.50542e-05	0	-0.000101483	-1.46681e-05	-0.00109751	5.27011e-05	-7.19406e-06	0	-3.59149e-05	3.26845e-06	0	0.000308841	3.06404e-06	0	3.97946e-05	5.98059e-06	0.00123589	-0.00162252	-1.44538e-05	2.41551e-05	0	0	2.3272e-06	0	0.0238518	1.38395e-05	0.000969797	-0.000503406	-2.04357e-06	6.71324e-05	0.000369667	8.08923e-05	-0.000246013	5.63516e-05	8.43759e-05	0	0.000666829	3.42667e-05	-0.000289426	0.000190886	1.53923e-05	6.03723e-06	0	0.00106705	3.1468e-06	1.47221e-05	-3.03051e-05	0	-0.000197261	-2.99559e-06	-5.36251e-05	9.43918e-05	2.57049e-05	9.21953e-05	-0.000116765	9.25003e-06	8.76291e-06	-0.00127516	7.59084e-06	-5.66435e-06	-0.00311463	0	2.20046e-05	1.80507e-05	-0.000772176	-0.000141825	-6.43368e-06	4.14459e-05	5.86087e-05	-0.000107987	-4.29394e-05	-2.5076e-05	0.0184765	-0.0307139	5.00192e-05	-8.46427e-05	0	3.15872e-06	0.000321726	-0.000112503	1.5347e-05	-3.15336e-05	0.00101599	0	0	7.245e-05	-1.91437e-07	1.57151e-05	0.00749001	0	-2.25061e-05	-0.000192436	0	0	3.43931e-06	0	3.74257e-05	0	0.000132333	0.000102028	-0.00044659	6.02344e-05	-0.00120685	0	-2.62248e-06	3.97746e-05	-0.000103507	0.000385594	0	5.65385e-06	1.29399e-05	0	0.000257836	0	-3.95248e-05	8.52124e-05	-0.000135293	3.03956e-06	-7.35488e-05	-6.70638e-06	0.00102489	-0.000434985	3.27421e-05	-0.00480599	1.97615e-05	-0.00127508	-0.00390728	2.31498e-05	0.000378729	0.00102338	1.73649e-05	-0.00118423	0.000124949	4.22851e-05	0.000474471	-0.000442059	0.000669012	0	-0.00109341	-0.000230965	-0.000148847	-0.00014869	1.42461e-05	-7.88859e-05	0	0	3.00626e-06	-0.00172666	-1.02405e-05	0.00399589	0.000199916	-0.00331942	-0.000646751	-0.000304281	-0.000455895	-3.35079e-05	0	0	0	0	0	-0.000259311	-0.000146174	6.76134e-06	0.000162654	0.000100616	0.000277797	0.000106439	2.09818e-05	0	5.72174e-05	3.60598e-05	-0.00145871	0.000702852	-0.000917277	0.000411414	0	-0.0273048	0.00142484	-0.00732616	0.000171223	0	0.000477493	0.000198429	0	0	-0.000475681	-2.98284e-05	0	0.000115684	0	4.76433e-05	-0.000579746	-0.00024711	8.75838e-06	0.000680744	0.000202396	2.40275e-06	1.98632e-05	-0.000353863	1.70819e-05	0.000203256	2.49793e-05	-0.000299584	-4.89122e-06	0.000349134	4.87883e-06	9.10554e-06	-0.000557363	0.00026044	0.000526333	0	0	0.000438947	6.55193e-05	2.11977e-05	0.000140609	-4.34818e-06	0.00187708	0	0	1.81559e-06	1.37568e-06	0	-0.000238697	-0.00159772	0	-5.02818e-05	0	2.35127e-05	-0.000349549	-1.99101e-05	-5.4111e-05	0.00100557	0.000132671	0	5.61339e-06	0.000114707	0	8.12312e-05	-0.0012963	0.00108077	1.20325e-05	0	0.00063236	2.80135e-06	-4.56183e-05	-0.00063899	4.38291e-05	2.13411e-05	0.00220366	-3.85819e-05	-5.82554e-05	0	0.000827807	-2.52852e-05	0	0	2.03624e-06	0.000227214	-2.24825e-05	-0.00153126	0	0.0067242	-0.00106738	1.9714e-05	0.000315097	9.0427e-07	0.00225305	-2.56418e-05	0.000528833	-0.000342645	0.000322766	0.000139529	0	3.76393e-05	4.68857e-05	2.22928e-05	0	-0.000408736	-0.00601145	6.77503e-06	-0.00019745	0	-0.000254476	0.00069415	7.79061e-05	1.16413e-05	4.27154e-05	-0.00563827	0	3.04336e-05	-2.75505e-05	2.18142e-06	-0.000388453	-0.000251923	0	0.000121475	0	2.10981e-05	1.95762e-06	1.52195e-05	2.21509e-05	-4.1978e-05	-0.000241156	0	2.6818e-06	0	-0.000526564	0.0001346	0.000232449	0.000112722	2.12252e-05	0.000219264	-7.26361e-05	-0.00330901	0	0.000392303	0	0.00149767	0	4.10729e-05	4.87686e-05	-0.0102466	0	0	2.46639e-05	1.59146e-05	0	7.22444e-06	-8.42815e-06	-0.00778548	0	1.01289e-05	-0.000138522	0.00020342	0.000185723	5.7303e-06	-2.69011e-05	0	-0.000157273	-0.00254396	0	-0.0115569	-8.52752e-06	4.42187e-06	-2.75685e-05	6.02993e-05	0.000784784	0	1.93689e-06	0.000173243	0	8.20191e-05	3.26701e-05	-6.78791e-05	-0.00259128	-3.21395e-05	3.27933e-05	-0.000131749	0	0	8.49985e-06	0.000316735	-0.00204599	0	-0.00522197	-0.000443064	-0.00152697	0.000844327	3.33182e-06	0.00026051	0.000135752	0	-0.000263688	4.51638e-05	0.000159815	0.00239938	5.83447e-05	0.00122469	3.84292e-05	0	1.07222e-05	0.000417334	-5.53695e-05	0.000971945	-0.000159001	0.000229547	-0.000162999	1.76458e-06	0.00208465	2.73587e-06	4.09671e-05	-1.46998e-05	0.000343534	0.00801979	-9.17749e-05	0	1.57498e-05	0	-0.00135852	-0.000102371	8.09336e-05	0.000164094	0	-0.00118326	0	-0.0552011	9.94399e-05	5.02638e-05	-0.00177471	0	7.4379e-05	-0.000214545	-1.53167e-06	0.000161589	-0.000337817	-0.00725295	-0.000612745	5.65113e-05	3.32784e-05	0.00100866	-5.47883e-06	0.000459456	8.5081e-06	-0.000555638	0	-1.89521e-06	3.26018e-05	0.000204924	-0.000176624	-8.79293e-06	-2.67587e-05	0.000138136	0	5.05963e-05	0.00148545	0.000406891	-0.00103956	0	9.27937e-05	0.00103902	-0.000107195	5.77249e-06	-7.91554e-06	-0.00010158	2.19257e-06	-1.45716e-05	-0.00695338	0.00192276	-6.59631e-05	-4.20445e-05	0.000185664	-3.8429e-05	-0.000806581	0	1.1179e-05	0.000910637	-0.000713122	-0.000608857	0.00241726	0.000173635	0.00084511	-8.00282e-06	-0.00203602	0.00243252	0.000800097	0	0	0	0	0	0	0	0	-3.09809e-05	-0.00728219	-0.000173726	0	0.0238145	0.00163917	-5.12487e-05	0.00280844	0	-0.0167202	0.000984468	0.0142993	-0.000657054	0	0.0016804	0	-2.2035e-06	-6.27393e-05	-0.00169656	0.00283846	-9.55553e-05	0.0285806	0.000983099	-0.033987	0	0	4.8318e-05	0	0	-0.00278177	-0.00306774	0.00983563	0.000977354	-3.37409e-06	-0.0236846	-0.00132257	0	0.00150072	0.00690054
x11MCx3016	-0.000828237	0.00238805	0.000883901	-0.00068048	0.122234	0.00982111	-0.0105646	0.0102926	0.000447335	0.000168117	-0.00179922	-0.000332021	0.00026297	0.000191982	0.000430236	0.00201052	-0.000831531	0.00167169	0.0059348	-0.00148565	-0.00132097	0.00680099	-0.00206999	0.00139644	-0.00637995	-0.000958343	-0.00441907	-0.0132789	0.000557732	0.00809865	0.000332806	0.0108031	-0.000725714	0.00427492	-0.00071855	0.00598077	0.0107507	0.00562337	-0.00211013	-0.00380816	0.000869591	0.017744	-0.000516831	-0.000250364	0.0223802	0.00146426	0.00324539	0.00103847	0.0269629	-0.0480868	0.00703572	0.000208937	0.00341524	0.0030786	0	0	0.00029905	0.010181	0	0	0.00109698	0.00527636	-0.00193311	0.00184751	0.00450765	-0.00542106	-0.00321131	0.0321294	-0.0300274	-0.00691011	-0.000343592	0.00674803	0.00333916	-0.0106484	0.0227991	0.0503	-0.0212936	0.00579537	0.0102953	0.0021657	0	-0.00718648	-0.00070434	0.00560772	-1.62606e-05	5.43153e-05	-0.00322954	-0.00366836	0.00117285	0.000584225	0.000399264	-0.00223233	-0.00741135	-0.0146584	0.000642615	-0.010912	0.000292951	0.00427059	0.0139141	0.0129124	-0.0305663	0.000272174	8.59326e-05	0.00327285	-0.00201501	0.000830484	0.0031444	-0.000277733	0.000396613	0.000177525	-0.0290762	-0.00556352	0.000599842	-0.00312283	-0.051903	0.00236569	0.000359506	0.00593425	0	0.00149226	0	0	0	0	0	-0.00116302	0	-4.84594e-05	0	0	0.000794479	0	0	0	0	0	0	0	0	0	0	0	0	0	0	0	0	0	0	0	0	0	-0.00743325	7.61785e-05	1.4001e-05	0.034965	0	0	0	0.000540065	0.000112498	0	0	0	0	0	3.14727e-06	-1.79448e-05	0.000577009	0.00315823	-0.000389377	-9.84436e-05	0.0010344	0.000259024	-0.000787485	3.86847e-05	-0.000272303	-0.0117034	0	0.00101956	0	0	0	0.00038932	-0.0029183	-0.000584183	-0.0108357	-0.0524203	-0.000106875	-0.000275253	-0.0102463	-0.0185088	0	0.000478175	-0.00367124	-0.000954133	-3.31246e-06	9.52786e-05	0	-3.40295e-05	0.00532301	-0.00499845	-0.00892324	-0.0133316	-4.40741e-05	0	0	0.000156722	0	0	2.10955e-05	-0.00811421	0.00452052	0	7.36358e-05	0	0.00164695	-0.000510329	0	0	0	1.90646e-05	0.0133283	-0.020802	-0.0106054	0	0	0	-0.000488424	-8.86877e-05	0	0	1.36049e-05	0	0.00946226	-0.00035582	0.00395793	2.4902e-05	0.000617221	-0.0206397	8.95876e-07	-0.00128912	0.00389114	-3.57211e-05	0.000426848	0.000899626	0.00140087	-0.000503891	-0.000134036	0.00101891	0.00279859	-0.000899509	-0.0125607	-0.00202311	0	0.00024251	-7.59968e-05	-0.00735552	-0.000612672	0.000614318	-0.00154867	0.00061698	0.000367314	0.00336214	-2.43138e-05	0.00263583	-0.00138484	0.000143494	0.011425	0.00130878	-0.0233675	-4.6265e-05	0.000661846	-0.00535847	0.000668041	0.00548544	-0.000260573	-0.000827562	0.0331402	-0.00567245	-2.52562e-05	0.00195927	-0.000192681	0.000105733	0.00622686	0.00133988	0.00195384	-5.64778e-06	0.000584975	-0.000647911	0.00181738	-0.00178636	0.00296079	-0.00613141	-0.00288038	-0.000420422	-0.0059868	-0.00104854	0.00280571	-0.000239305	-3.03344e-05	-0.000887696	0.00158344	0.000445957	-0.0069061	-0.00216409	-0.000790043	0.00143066	0.00480017	0.000418812	0.000424184	-6.79453e-05	0.000606777	-0.000420365	0.00145551	0.00080732	-0.000863234	-4.37849e-06	0.000268687	0.00180064	0.00664247	0.00454194	-0.003862	0.00302873	0.00217401	-0.000502066	0.000662694	0.0139227	-0.00226596	0.00511231	0.00245043	-9.84381e-06	0.000871344	0.000534154	-6.62899e-05	-0.000838304	0.000176236	-0.000233955	-0.000154126	0.0024481	-0.0023015	0.00850044	0.00217322	0.00147902	-0.00508256	0.000590376	0	0	-0.000313902	-8.24906e-05	-0.0018008	0.0477687	-0.00169831	-0.0060577	0.000205823	8.8541e-05	0.0322641	-0.00679316	-0.0292403	0.0017821	0.000103488	1.09215e-05	0.000480789	-0.00310321	0.00163123	-0.00241157	-0.000318529	0.00316565	-0.000601484	0.00392515	-6.93012e-05	0.0154628	-0.00665801	0.000926163	-0.0014509	0.000647009	-0.00511647	0.000371943	-0.00130176	0.000974082	0.00281927	0.000264687	0.00647009	-4.97327e-05	0.00104367	0.00465652	-0.000338148	-0.00193183	0.00584678	-0.0022175	0.00435572	-0.00172801	-0.0013054	-0.00264883	-0.00106432	0.0209501	-0.00388193	-0.0002065	0.000731288	0.000657445	-0.00271944	0.00201643	-0.00613291	0.000625829	-0.00281143	3.55202e-06	0.00692067	0.000398955	-0.000948615	-0.00167453	-8.59669e-05	-0.000419318	0.000190601	-0.00234046	0.000352545	0.000217874	0.000827229	0.000208967	0.003768	0.0148549	0.00010883	0.00431785	0.00343699	0.00137345	-0.00487998	-0.000112685	0.0102792	0.00205958	0.000252949	-0.000444204	0.000235902	0.000742169	0.0106487	0.00341416	0.00206306	0.000207564	4.87842e-05	-0.00014013	0.000258502	0.00587877	-8.16642e-05	0.00817947	0.00890316	-0.0420373	0.000791609	0.00177694	0.00484124	0.00190775	0.000507792	-0.00234101	-0.00140197	-0.00957029	-0.000822709	1.41782e-06	0.000803247	-0.00080555	0.00326833	-0.00524494	0.00460733	0.00171218	0.00370946	0.00348349	0.000151623	0.00562363	-0.000301286	0.000406429	-0.0123839	0.000212791	-0.000563092	0.000893898	-0.0273909	0.00376042	-0.0129163	-0.00402018	0.00795115	-0.00982008	-5.7078e-05	-0.00264135	-0.000256156	0.00104355	0.00140634	0.00404267	0.00137489	-0.00079874	0.000215289	0.00619746	0.00102803	-0.0373019	-0.00860403	0.0325627	-0.00136074	0.00103296	-0.00149188	7.37292e-05	-0.00778981	-0.00109541	0.00523103	-0.00119179	0.00161556	-0.00149783	-0.00186409	-0.00251804	-0.00205493	-0.0989357	-0.0830712	-0.0212437	0.00114122	-0.00366426	-0.0221721	-1.85172e-05	0.00262006	0.00321082	0.00097112	0.000611958	-0.000213008	-0.00506463	0.000806776	0.000663702	-0.00357148	-0.00379584	-0.00243267	-0.0163971	0.00304739	-0.0769038	0.000177002	-0.000404583	-0.00655969	0.000937979	-0.0157053	-0.0210329	-0.00710034	-0.00298838	-0.000102315	-0.00811737	-0.00393083	-0.022209	0.00110008	8.96231e-05	-0.00249769	0.0177383	-0.0501387	-0.00289027	0.00185968	0.00616018	-0.00205798	0.00116613	0.00331811	0.000209776	0.0387666	0.00206404	-0.0591886	0.00591818	0.000968805	-0.103121	-0.00175404	0.000984889	0.00373583	0.0486632	-0.00573114	-0.00173726	-0.0147961	0.000300118	-0.00488399	0.000692526	0.00186389	-0.00404878	-0.00112938	0.00892765	-0.00322609	0.00574449	-0.00139673	0.00149063	-0.0177079	0.000224252	-0.00242802	0.00597305	-0.00014907	-0.0284123	-0.0160691	-0.00419987	0.00345876	0	-9.24979e-06	0.000194836	2.87661e-06	0.00197954	0.000102909	-2.19357e-05	-0.000119838	0.00349827	-1.59291e-05	-0.000194987	2.66022e-06	-3.2757e-05	8.10486e-06	-2.98705e-05	2.60479e-05	-0.000134448	6.58445e-05	7.78904e-05	-4.03271e-05	-4.49103e-05	0	1.8291e-06	6.39378e-07	-0.000508913	-2.3816e-05	-0.000481647	2.51927e-06	0.000249814	-7.68919e-06	0	0	8.21552e-05	-0.000195121	0.0018138	0.000113733	1.28835e-05	0	0.0154348	-0.000436424	0.00147139	-0.000385488	0	-1.89083e-05	0	0.000242874	0.000543982	5.88199e-06	0	-3.03516e-05	-2.96463e-05	-0.000776359	-4.27075e-05	-0.00108627	0.000182679	-0.000233183	0	4.00006e-06	-0.00109751	0.0481498	-3.88327e-05	0.00111689	-0.000705587	0	0.00018459	-0.000976152	0.00788988	-4.39363e-05	-0.0142591	2.68257e-05	2.82861e-06	-0.000201671	-0.00240014	-0.00848754	0.00632332	5.68787e-05	-0.000569236	2.43047e-06	0.000300133	-0.00154117	4.814e-05	-0.000461916	-0.000309853	-3.31216e-06	2.05949e-05	-0.000209446	1.06169e-05	0	0	-0.00227003	-0.000398658	0	0.000270807	0.000256125	-0.000864727	8.70044e-06	-0.0011727	0.00121696	-0.000187313	0	3.50135e-06	-5.71121e-05	-0.000103598	2.77944e-06	-0.000281052	-0.000356727	-4.38634e-06	0	0.00606051	-8.38311e-05	0	1.83063e-06	1.02799e-05	7.83767e-05	0	8.11689e-06	3.41564e-05	0	3.56039e-05	-0.000232501	-9.29174e-06	0	0	5.58906e-06	0.00010949	0	3.72226e-06	2.69914e-05	2.56077e-05	0	0.00010425	0	0.000197183	-9.96194e-06	0	0	0	-0.000852028	-1.21112e-05	6.38523e-05	-7.84919e-05	-9.29414e-06	0.00918065	2.30113e-05	-0.00064826	-0.0032719	0.000566206	-0.00184648	2.57023e-05	-0.000697728	-1.42539e-05	0	-7.46383e-06	-1.90766e-05	-0.000139812	6.31103e-06	0.000488384	0.00471658	2.61838e-06	-0.000528138	3.13018e-05	-0.0704431	0.000112893	8.67622e-05	5.80116e-05	0.00807845	0	-1.05126e-05	2.33053e-05	2.70358e-05	0.00387921	-0.000235039	-0.00190568	7.45511e-05	-0.00276645	-0.000155624	-0.000178899	0.000393021	2.09614e-05	-5.43174e-05	-7.08253e-05	2.96352e-05	0.00064649	0	-0.00105985	-0.000132013	7.86266e-05	0	0.000979785	9.43386e-05	-2.20803e-05	7.36756e-05	0.00032197	8.31301e-06	0.000210588	2.06225e-05	7.21558e-05	5.26249e-05	0	-0.000150896	0.000100762	0.00129697	0	-2.53739e-05	-9.5735e-05	-0.00309666	1.74522e-05	0.0041129	-3.24599e-05	3.04206e-05	1.34179e-06	0.000421301	0	-0.000285005	2.0114e-05	0.000437515	6.64478e-05	-0.000468846	0.00225605	-6.61093e-05	0	7.56228e-05	-0.000116379	-2.45626e-06	-0.000275046	-3.55315e-06	1.94222e-05	-2.50965e-05	-7.32519e-05	-0.000831389	-1.19416e-05	0	2.28833e-06	5.67491e-05	0	-1.81457e-06	0.000162876	1.7204e-06	6.89803e-05	1.77282e-05	5.80506e-06	0.000740205	0.00332895	-0.000298295	3.85676e-05	0	0	0	0	-0.00295583	0	0.00036488	4.41584e-05	7.366e-06	2.27784e-05	0.000166478	-0.000212134	0.000307033	-1.54668e-06	9.45311e-06	0	0.000332207	4.41758e-05	-0.000465344	3.05708e-05	0	-7.1363e-06	0	0.00109901	0	0	0	0	-0.000155649	-6.94225e-05	0.000339568	6.53014e-05	8.42581e-06	7.7398e-05	5.95988e-06	-5.35621e-06	8.26154e-05	-0.000520868	-1.17904e-05	-3.26427e-05	-0.000575675	0	2.09827e-06	4.20716e-05	3.12024e-05	2.01471e-05	7.09664e-05	-2.26008e-06	3.3999e-05	-0.000544112	-7.07171e-05	8.02696e-06	0.0194687	-0.0195128	-2.87057e-06	-1.01612e-05	0	3.15872e-06	0.000397201	-1.97081e-05	1.18633e-05	0.000416932	-0.000243064	0	0	0.000130106	1.30296e-05	2.11986e-06	-0.00167249	-7.20527e-05	-6.31422e-05	4.56095e-05	0	0	-3.26767e-05	0	0.000126852	0	-4.23578e-05	0.000115704	-0.000438313	0.000107181	-0.00052408	0	1.23542e-05	3.96806e-05	7.65016e-05	0.000286294	-0.00129833	3.83329e-05	4.50893e-05	0	0.000464242	0	-6.32957e-05	7.24185e-05	-9.4273e-05	3.03956e-06	-0.000101893	0	0.000379185	2.04595e-06	7.23502e-06	0.000645472	2.02918e-05	2.10594e-05	-0.00220598	-2.27102e-05	0.00247498	0.00620635	1.70786e-05	-0.000682622	-8.12335e-05	1.20265e-05	-0.00026707	-0.00359873	0.000290094	-4.13779e-06	0.000352204	0.00122467	-5.42027e-05	-5.69844e-05	1.82097e-05	-2.99749e-05	0	0	-0.000106947	5.16836e-06	0	0.00303557	5.40058e-06	-0.00146827	-0.00342423	-0.000222956	-0.000318672	0.000201139	2.08614e-05	0	0	1.53702e-06	4.34072e-06	0.00051749	1.93489e-05	0	-0.00135476	0.000501504	-0.00020237	-2.46033e-05	0.000691629	0	8.45306e-06	7.63736e-06	-0.000926112	0.000693878	-0.00149624	-0.00012918	3.07603e-06	0.00846932	0.000970404	0.0020614	-4.62187e-05	0	0.000602278	0.000241722	2.02183e-06	-4.71677e-06	-0.000527919	-0.00102529	-1.27343e-05	-5.34661e-06	-0.000113489	-2.16851e-05	-0.000492092	-0.000150388	0	-0.00013737	8.95608e-05	-2.14963e-05	1.37884e-05	-8.48723e-05	3.82364e-06	0.000103653	-0.000230749	0.00039744	0	-0.000813029	-3.51205e-05	-7.76386e-06	-0.000577106	-0.00146229	0.000385565	0	0	3.76275e-05	-0.00026368	4.71558e-05	8.30984e-05	-1.18173e-05	0.00236477	-1.14376e-05	0	2.61056e-06	3.99292e-06	-2.20007e-05	-0.000280147	-0.00128351	0	-2.50169e-05	-3.61754e-05	8.62513e-06	0.000456951	-7.48003e-06	0	0.000615384	-2.5466e-05	0	-8.2661e-05	-1.9292e-05	6.66377e-06	4.51603e-06	2.90704e-05	0.00111077	9.13626e-06	0	-0.000805504	0	0.000163635	2.7801e-05	4.22413e-06	2.71733e-05	0.00127094	-4.63801e-05	0	6.68971e-06	0.000768599	4.91398e-05	0	0	1.18712e-05	0.000381095	8.59073e-06	-0.0010205	-5.2546e-05	-0.0119003	-0.000804691	3.30682e-06	-0.000209553	-6.92283e-05	0.00300648	-2.56418e-05	0.00105234	-1.0276e-05	-1.23627e-05	0.000284709	1.32749e-05	8.21287e-06	3.54475e-05	7.37397e-06	-1.33247e-05	5.56785e-06	-0.00143858	0	4.20964e-05	0	5.30712e-05	0.000665013	0.000287339	5.20622e-06	8.30914e-05	9.85126e-05	0	5.76478e-05	0	2.18142e-06	0.000492634	-0.00024505	0	0.000169679	2.4363e-05	5.1851e-05	1.72613e-05	2.21025e-05	3.58927e-05	-5.30364e-05	-0.000194926	0	1.09292e-05	-1.82955e-06	-0.000416217	1.73245e-05	0.00034091	2.01256e-05	1.35067e-05	0.000301091	-0.000276469	-0.00137975	0	0.000263713	0	0.00018611	0	3.27464e-05	2.51303e-05	-0.00866258	-3.095e-06	0	4.43299e-05	-8.90205e-05	0	0.000173543	0	-0.00487447	0	3.41211e-05	0.000134018	0.000153885	-2.142e-05	7.41971e-06	5.63419e-05	0	-0.000171611	-0.00165965	3.5905e-06	0.00263497	0	0	0	3.37814e-05	0.000503863	0	2.41458e-05	-0.00138562	0	0	8.31009e-05	0	-0.00155839	0.000166688	5.68914e-05	-2.63811e-05	0	0	6.89162e-06	0.000170254	-0.00291077	0	-0.00365822	0.000204412	0.000548014	-0.00112359	0.000228496	0.000277126	9.46875e-05	0	-0.000137138	4.88891e-05	9.53402e-05	-0.000378719	8.04007e-05	-0.00477346	-0.000402589	-5.66294e-06	8.3123e-05	0.000277701	-1.35389e-05	-0.000159594	-0.000139638	1.06857e-05	-5.53141e-06	1.86418e-05	0.00079965	1.97408e-05	2.37397e-05	-1.03645e-05	0.000829188	0.00783049	-1.4415e-06	0	6.19465e-06	0	2.12541e-05	-2.83987e-05	7.60243e-05	-0.000119191	7.72026e-06	-0.00117132	0	0.0137931	-1.46174e-06	-0.00120008	0.00123261	2.09258e-06	0.000109378	-0.000339134	0	0	-8.73093e-05	-0.00908038	-0.00103771	0	3.47749e-06	0.000955663	6.14953e-06	0.000643793	0	-0.000889634	-1.68948e-06	-0.000106223	1.65119e-05	5.59282e-05	-0.000108002	-6.26414e-06	-6.2156e-05	0.000309374	0	7.00395e-05	0.00295659	2.93807e-05	0.000388522	-2.41286e-05	-0.000153349	0.000180212	0.000786799	0	-8.01289e-06	-1.69981e-05	9.73452e-06	-1.52653e-05	0.000460432	0.00248048	1.01442e-06	-0.000121723	1.57876e-06	0	-0.000931423	-3.63424e-05	-0.000413593	0.00126318	-0.00139902	3.13792e-05	0.00491579	-0.000127415	0.000946085	-6.62149e-05	0.00108777	0.00169557	0.00121733	0	0	0	0	0	0	0	7.74123e-06	-0.000219059	-0.00711132	-0.000232639	0	-0.01811	0.00130699	-7.62595e-06	0.00223363	0	-0.0155695	0.00152885	0.00639681	-0.000708095	0	-0.00865684	0	-1.58355e-06	-4.20364e-05	-0.00218173	0.00414043	-7.7329e-05	0.028225	0.0012138	0.0360501	0	0	3.78782e-05	0	0	-0.00251985	-0.00399463	0.00515298	0.000911487	-4.07045e-05	0.0340181	-0.00118713	0	-0.00823561	0.00713329
x11MCx2897	0.000834624	0.000801328	-0.00129812	-0.00255196	0.21556	0.0178318	-0.0119572	0.000139466	-5.74348e-05	0.000490118	-0.000883244	0.000147562	0.000679841	0.00257234	0.000838472	-0.00367878	0.000735277	0.00239231	-0.0265356	0.00186476	-0.00146609	0.00861984	-0.000231254	-0.0031934	0.000308506	-0.000337486	-0.00412588	0.000658172	-5.14473e-05	0.00701767	0.00070187	0.0201565	-0.000377745	0.00280261	0.00107897	0.00502716	0.00969897	0.00534689	-0.00116078	0.0027012	-0.00103012	-0.00274401	-0.00041539	-7.50286e-05	NA	NA	NA	NA	NA	NA	NA	NA	NA	NA	NA	NA	NA	NA	NA	NA	NA	NA	NA	NA	NA	NA	NA	NA	NA	NA	NA	NA	NA	NA	NA	NA	NA	NA	NA	NA	NA	NA	NA	NA	NA	NA	NA	NA	NA	NA	NA	NA	NA	NA	NA	NA	NA	NA	NA	NA	0.130871	0.000111188	3.84614e-05	0.00274708	-0.000280199	0.000662736	0.00520777	-0.00034409	-0.000149743	0.000239052	0.016141	0.00290355	0.000436077	-0.00420537	-0.0220823	0.00273725	0.00030078	-0.0166471	0	0.00113787	0	0	0	0	0	-0.00122317	0	-0.00058681	0	0	0.000792827	0	0	0	0	0	0	0	0	0	0	0	0	0	0	0	0	0	0	0	0	0	-0.00813005	-5.57296e-05	3.87085e-06	-0.0173976	0	0	0	0.000387423	9.97572e-05	0	0	0	0	0	1.09333e-05	0.000584511	-0.00123982	0.00412197	-0.00125258	-0.000222778	0.00112626	0.000311137	-0.00211708	7.37683e-05	0.000511679	0.00217515	0	-0.00927672	0	0	0	0.00909427	-0.00187205	-0.000465413	0.00529632	0.0480048	-0.000129554	-0.000620652	-0.0103981	0.0399736	0	-0.00102706	0.00486664	-0.0010219	-9.51373e-05	0.000226178	0	1.52753e-05	-0.00128703	-0.00364826	-0.00966614	-0.00831335	-9.06023e-05	0	0	3.00379e-05	0	0	-5.76339e-05	-0.00526584	-0.00170208	0	2.59363e-05	0	0.00243611	0.00308469	0	0	0	0.00185276	-0.0136413	0.0244289	0.00917053	0	0	0	-0.000129643	-5.17056e-05	0	0	0	0	-0.00301282	-0.000258987	0.00223538	8.49885e-06	0.000730573	-0.0240538	1.56595e-06	-0.00236014	0.00400933	-7.00108e-05	-0.016157	0.00126074	0.00145084	-0.00048694	0.000118449	0.00550126	-0.0051358	-0.00048517	0.00553582	0.00440243	0	0.000292873	-2.82956e-05	-0.00949447	0.0031441	0.000817532	-0.00011676	0.000389216	-0.000136124	0.00187578	-0.000273352	0.00131218	0.000136939	5.46234e-05	0.00743669	0.00236724	-0.00419754	0.00436503	0.000720573	0.0151688	0.000408725	0.00475097	-3.70775e-05	-0.000359414	0.0333614	0.0125429	-4.09036e-05	0.00204236	0.00154066	0.000581753	0.00522898	-0.039403	0.00248428	-0.00101823	0.00207723	0.000545279	0.00127729	-0.00180766	0.00317221	-0.000883118	0.00220341	-0.00105938	-0.00800229	0.00208294	0.00166963	-0.000324341	0.000948904	-0.00125958	-0.00207047	-0.000489386	0.000167477	-0.00159964	-0.000105868	0.00159745	0.00406735	0.000166024	-0.000330651	-8.553e-05	-0.000248907	-0.000958977	0.00126022	0.000815116	-7.20904e-05	-5.70546e-05	0.000218437	-0.000791077	-0.00289324	-0.0019983	-0.000818461	-0.00184166	0.00308186	0.00198449	0.00204873	0.0130186	-0.00191882	0.00453005	0.00262247	0.000353202	-0.00276203	-0.000369984	0.000244746	0.00164061	-0.00014433	0.000357699	-0.000401426	0.000973248	0.000593347	0.00453015	-0.0028902	0.0260467	-0.00547509	-0.000415302	0	0	0.00130053	5.72396e-05	0.0147985	0.065995	0.00757182	0.0166884	8.47329e-05	8.93429e-05	0.0536795	-0.00100209	-0.00582422	-0.00838051	-0.00135494	-0.0030863	-0.00678646	-0.00155542	0.000525442	0.0252378	0.00172179	-0.00155413	1.83367e-05	0.00310906	0.000447641	-0.0219614	0.0161498	0.000537453	0.001723	-0.00212304	-0.00118301	-1.8528e-06	0.00787564	-0.0071886	0.00586124	0.000544504	0.00363359	-0.000701113	-0.00399589	-0.0140973	0.00435691	0.00712457	0.00318469	-0.00530598	0.00125601	0.00564806	-0.00155053	-0.00341666	0.00180747	0.00129365	-0.00389671	0.00224047	-0.00252299	-0.00388172	-0.00219285	0.000576795	-0.0101338	0.000714381	0.00453019	8.98527e-07	-0.0213292	2.37709e-05	0.00187017	0.00752442	0.00366741	0.00129417	9.91002e-05	0.00321286	0.00314943	-0.00435932	-0.000197007	-0.0028952	-0.00674472	0.0196312	0.000113562	0.0153138	0.000470001	0.0010468	-0.00273426	0.00134189	0.00110567	-0.00995658	0.00245277	0.0083499	0.00067892	-0.000134757	-0.00761632	-0.00607483	0.00111486	0.002136	-0.000731945	0.00190152	0.000297882	-0.0303763	-0.0150025	0.00320165	-0.0110261	0.0163122	-0.00699251	-2.36582e-05	-0.00699864	0.000622229	0.0055698	-0.000732059	-0.00287533	-0.0044149	0.00163814	6.15071e-06	-0.00156693	3.54654e-05	0.000557326	-0.00320335	0.00442163	-0.0196172	0.00334782	0.00187538	-0.00641057	-0.00320867	-0.000738401	0.002646	0.0246481	0.000564553	0.00111626	0.00132859	0.00535532	0.00340351	-0.00133012	-0.000217934	0.00695805	0.00375814	0.000793662	0.00141737	0.000130009	-0.00252477	0.00145925	-0.000260358	0.00187578	-0.000547649	-0.000391643	-0.00356362	-0.0061574	0.0370185	0.0261045	0.0200329	6.77291e-05	-0.000215376	0.000801524	0.000180252	0.00776457	0.000499885	-0.00046198	-0.000367734	-0.000842629	-0.00114523	-0.000155706	0.000838114	-0.000640728	-0.0963597	0.0174612	0.0141156	0.000397757	2.95769e-05	0.00517284	7.84208e-05	0.0028983	-0.00101369	0.000362896	-0.000784737	0.000854035	0.00118068	-0.00138045	0.00116628	0.00185342	-0.00192209	-0.000696394	0.00132581	0.00116683	0.0917127	-0.000447415	0.000698439	-0.008738	0.00169043	0.00107678	-0.000753034	0.00603557	-0.00301467	0.000728395	0.00109085	0.000451514	0.00478173	0.000716294	0.00359872	-0.00920781	0.00785603	0.00291752	-0.000361264	-0.0100222	0.00201255	-0.00153724	0.00177353	0.00628127	0.000789869	0.0181089	0.000935271	0.00255619	0.00113349	0.000829787	0.0124419	-0.000838368	-0.00394382	0.00409018	0.0603277	-0.000590323	-4.08184e-05	0.00765314	-3.50041e-05	0.000700608	0.00103716	0.00579894	0.00015227	-0.000972847	0.00209505	-0.00309369	0.0040003	-0.000870079	-0.00188283	-0.0186148	-0.00085634	0.000668242	0.00303627	9.46378e-05	-0.00840926	-0.0151774	-0.00198895	0.00116194	0	3.07473e-05	0.000607421	2.87661e-06	-0.00526029	0.000256366	-1.40821e-05	-7.79477e-05	0.00132616	-2.8777e-06	-4.59834e-05	-0.000320394	-0.000678084	3.88627e-06	-6.29371e-05	-1.03256e-05	-3.08317e-05	4.84001e-05	9.95262e-06	-0.000214517	4.18071e-05	0	3.03276e-05	-3.07996e-06	-0.00120627	8.94351e-05	-0.000244702	2.22758e-05	6.41247e-05	-1.00958e-05	1.54445e-05	0	-0.000266679	0.000215462	-0.0046654	0.00016931	-3.04399e-05	3.22889e-05	0.0133229	-0.000446438	0.00498867	0.00044032	-1.21772e-05	-8.05663e-05	0	-0.00461411	0.00115605	1.27128e-06	0.000249602	3.04122e-05	-4.28353e-05	-0.0015659	0.000206437	0.00282764	-0.000140316	0.000474873	1.68412e-05	0.000112284	0.000483213	-0.0936797	-8.32033e-06	0.00100637	-0.000163775	0	6.51163e-05	0.00181228	0.00496822	-2.17713e-05	0.00633855	0.000389797	4.04745e-06	0.00136933	0.00378532	0.00337775	0.00505929	-0.00234447	0.00165661	-3.96604e-05	0.000240554	0.000897361	-0.000351951	-0.000214437	0.000231248	1.35816e-05	-3.55925e-05	-0.000245765	1.32764e-06	0	9.09438e-05	0.00100047	0.000133259	0	2.74729e-05	0.000293534	-0.00052929	2.53663e-06	0.00127438	0.00205495	0.000792415	0	0.00015178	2.08727e-05	-4.11867e-05	-1.403e-05	0.00113321	-6.37117e-05	-6.46848e-06	0	0.00753185	-0.000326874	0	0	2.98349e-05	-5.37394e-05	0	-0.000103032	1.5403e-05	0	-0.000215624	0.000530398	-0.000161724	0	0	4.28735e-05	0.000190839	0	8.53461e-06	-4.57463e-05	-5.37173e-06	0	1.38306e-05	0	2.90141e-05	5.2975e-05	0	0	0	0.000174598	-1.56551e-05	5.17745e-05	-8.29177e-05	2.64526e-05	0.0116368	7.46254e-05	0.000211323	0.00227192	0.00053568	0.00507783	1.01538e-05	0.00135277	-0.000314835	0	0	-0.00027725	0.00017599	0	0.000655785	0.000334736	5.23499e-05	1.13478e-05	-0.000248998	0.00249232	2.22575e-05	7.26245e-05	-2.54888e-06	-0.00274257	0	5.00966e-06	-0.000387569	-0.000158711	0.00358337	0.000793684	-0.00428824	0.000183259	0.00373614	-1.50967e-05	9.9704e-05	0.000215555	-0.00084826	-0.000130103	0.000166964	6.87412e-06	0.000492071	0	0.00284617	-9.27853e-05	0.000994432	0	0.000466937	0.00015637	-5.07644e-05	0.000189449	-0.000172213	4.38435e-06	0.000113786	-7.06484e-05	1.18123e-05	2.97485e-06	-0.00080579	0.000827919	0.000264924	0.00313741	0	-2.53739e-05	-0.0025027	-0.0107316	-0.000431909	0.00391694	0.00011341	0	-0.000570922	-0.00115189	0	-1.18696e-05	6.34276e-06	-0.0006057	1.5232e-05	0.00455486	-0.0046119	4.5076e-05	6.50464e-05	-7.94935e-05	3.0309e-06	-9.16119e-05	0.000743231	0.000109266	-0.000112816	0.000172436	7.62725e-05	0.000190728	1.91836e-06	0	-0.000121301	-0.00893992	-1.21659e-05	6.67417e-06	0.000118277	1.34364e-06	-7.13612e-06	6.94108e-05	0	0.00044687	0.0035144	5.5425e-05	0.000205987	-2.05734e-06	0	0	0	-0.00212253	-4.40311e-06	0.00034477	8.84543e-05	-0.000217245	2.26132e-05	-5.65848e-05	-0.000159823	8.60978e-05	-1.14785e-05	0	0	-0.000748977	1.01079e-05	-0.000389149	2.22702e-05	-0.000141407	0	0	0.00107577	0	1.45602e-05	2.38859e-05	0	0.000192888	2.07898e-05	0.000155013	2.62282e-05	5.95269e-05	4.93118e-05	0.000157675	-7.843e-06	1.68753e-05	0.000414363	0	-3.98488e-05	0.00773648	-0.000129676	-0.00138336	8.0899e-05	0.000100174	-7.41056e-05	-0.00219921	7.11613e-06	-0.00065439	-0.000500393	0	8.7696e-06	-0.0199213	0.0098131	-0.000194626	0.000203719	0	9.62694e-06	0.00147853	2.5055e-05	-6.01992e-05	-0.000103951	0.000395514	-4.97671e-05	0	7.14806e-05	2.89166e-05	0	0.00908064	2.72263e-06	-9.08282e-05	-6.08452e-05	0	0	-2.24836e-05	7.95812e-06	8.64683e-05	0	8.59227e-05	3.64718e-05	4.07002e-05	3.81263e-05	0.000872763	0	2.41738e-06	0.000266298	1.56374e-05	0.000243152	-0.000152227	1.06459e-05	0.000132867	3.45566e-05	-0.000492291	0	0.000128205	-0.000318711	-2.27927e-05	0	-0.000150285	0	-0.00260252	0.000157533	-5.93519e-05	0.000776377	0.000106318	2.90387e-05	0.00283362	-0.00130244	0.00120298	-0.064028	0	0.00085473	-0.000149512	-0.00243464	0.000107853	-0.000743176	-0.00129045	0	0.000284772	0.00102742	9.28512e-05	-0.000287606	6.13206e-06	0.000138841	0	0	-0.000104462	-0.000144685	0	0.00154119	5.12438e-05	-0.011562	0.000240799	0.000184075	-0.000110107	0.000164057	-1.02845e-05	0	-2.5766e-06	0	-5.1546e-06	-0.000139537	9.08006e-05	1.97226e-06	0.000126777	0.000155412	-0.000294947	-1.79996e-05	-0.00124486	0	-8.83104e-05	1.04236e-05	0.0081029	0.000537634	0.00668326	-0.000763201	0	0.00713758	-0.00341531	0.00304342	4.90323e-05	0	-0.000202102	0.000156603	0	0	0.0012956	-2.94332e-05	0	-5.19227e-05	0	1.5463e-05	-0.00121676	4.15633e-05	1.42975e-06	-0.000242364	2.03699e-05	-0.000302472	8.23857e-06	0.000717094	-4.67361e-05	0	5.0563e-05	-0.00051412	0	0.000144952	-1.44576e-05	6.1656e-05	-0.00039746	0.000301332	0.000171427	3.79673e-06	0	-0.000759715	0	-2.42173e-05	-0.00352385	0.000235619	-0.00245043	0	-5.70903e-05	0	6.93725e-06	0	0.00103441	-0.00233153	0	0	3.11124e-05	7.11601e-06	0.000299118	-2.40403e-05	0.000158343	0.000167263	7.25092e-06	0	5.34359e-05	-7.50472e-05	0	4.22151e-06	-0.000147717	-0.00152796	2.89625e-06	0	-0.000539836	-2.71834e-07	0.000151543	1.66767e-05	3.47642e-05	-3.58133e-07	0.00146788	1.608e-05	-7.33787e-05	1.65443e-06	0.000655855	3.07334e-05	0	0	3.44209e-05	0.000256187	-2.3175e-05	0.001325	0	0.00391606	-0.000811986	-0.000482789	-0.00053509	-0.000141137	-0.0411192	0	0.000495132	3.46242e-05	0.000192266	-1.85131e-05	-0.000147878	5.1699e-06	-0.000790728	2.34781e-05	0	4.08503e-06	-0.000759457	0	-6.91598e-05	5.49299e-05	-0.000166786	0.000249539	-4.22914e-05	-0.000188615	5.98355e-05	4.78403e-05	0	-8.40517e-06	-0.000684995	5.85842e-06	-5.17712e-06	-0.000604785	0	-0.000148952	-0.000287033	1.94607e-05	6.89957e-05	-9.80706e-07	0.000108486	-4.00793e-05	-0.000533514	0	0	4.50097e-06	0.000220057	0	0.000216499	4.07668e-05	-7.17908e-05	-0.000843741	6.41618e-05	0.0044812	0	0.00015892	0	4.28746e-05	0	4.56796e-05	6.32532e-05	-0.0129214	3.51739e-06	0	6.71034e-05	-0.000204332	-1.80339e-05	0.000219828	-4.07398e-05	0.00346835	0	0.000119843	-3.03177e-05	0.000217111	7.42125e-05	5.04654e-05	2.30361e-05	0	-0.000185685	-0.00137807	2.29456e-05	0.00166143	4.16838e-05	0	0	0.000156466	0.000624015	0	-0.000271995	-0.00200686	1.34944e-05	-0.000114986	0.000126733	3.94508e-05	0.0010963	-0.00622292	4.99102e-05	-7.26473e-05	0	0	0	5.83366e-05	0.00509517	0	-0.0036872	0.000634204	0.000104786	0.000642757	0	0.000288099	0.000181857	0	0.000482785	0.000110331	-0.0146411	-0.000400316	7.72153e-05	-0.000157626	-0.000133733	-1.25634e-05	0.00014792	0.000508125	0	0.000325712	-0.000322054	9.10174e-05	6.30327e-05	9.69481e-05	0.000840064	1.97784e-05	-0.000141074	9.00202e-05	0.000257332	0.0082683	-1.43793e-05	-1.45006e-05	-2.82208e-06	0	-0.00220015	-1.05224e-05	-7.54884e-05	-0.000288683	-5.12846e-05	-0.00166728	0	0.00779645	8.66498e-05	4.64103e-05	0.000923151	0	7.0299e-05	0.000238625	-9.37391e-06	-2.87751e-05	-5.64151e-05	0.0261135	-0.000886821	0	-1.22493e-05	0.000907223	2.41373e-05	0.000524366	-0.0010108	0.000210475	0	1.23078e-05	3.91492e-05	5.6646e-05	8.4368e-05	-0.000100733	-9.24191e-06	0.000200907	0	-1.4897e-05	-0.00109203	8.53053e-05	-0.00164987	-2.41286e-05	0.000364152	-0.00316569	-0.000297407	5.77249e-06	-0.000121331	-0.000172688	5.42395e-06	5.30268e-05	0.000296296	-0.0221952	-5.30371e-05	0.000133946	0.00050802	0	-0.0006913	2.77019e-05	2.13222e-05	0.00097363	-0.00215313	-2.1025e-05	0.00618724	1.59922e-05	0.00108848	0.000112915	0.00184162	0.000760403	0.000785029	0	0	0	0	0	0	0	0	-0.000208475	-0.00760476	-0.000168116	0	0.0338071	0.00136942	-8.40428e-06	0.00233263	0	-0.0152245	0.00114199	0.00949677	-0.000694425	0	-0.00356788	0	-6.50668e-06	-3.76099e-05	0.00421433	0.00270315	-4.36252e-05	0.0260716	0.000859642	0.0315956	0	0	5.41126e-05	0	0	-0.00218152	-0.00484243	0.00495192	0.000645825	-6.80285e-05	-0.0194816	-0.00127455	0	0.00122193	0.00674998
