## Supplemental Tables for "Evidence of a causal and modifiable relationship between kidney function and circulating trimethylamine *N*-oxide with implications for heart and kidney disorders" (part 18 of 27)

### Sheet: ST.19. SHAP values T2D (continued)
Supplemental Table ST.19. Mean SHAP values (after 100 iterations) for each T2D MetaCardis subjects for all the available variables. SHAP values were extracted from xgboost models trained exclusively on each of the 10 feature groups (Suppl.Table.5) as described in the methods.
x11MCx1533	0.00102117	-0.0037668	0.00172574	-0.000594992	-0.0770253	0.00354643	0.108909	-0.00767113	-0.00037857	-0.00375847	-0.00143455	-0.000928375	-0.00125765	0.00368673	-0.0019539	0.00121809	0.0013432	-0.00866913	0.00933226	0.00478752	-0.00222227	0.0168181	-0.000107305	0.00243992	-0.00820622	-0.000172102	-0.00486151	0.00107724	-0.000303848	0.00856951	0.000222826	0.02302	0.000516995	-0.00428628	-0.00362147	0.00925806	-0.00312766	0.00314408	-0.0114825	0.00710159	0.0012623	-0.00543371	-0.000668979	-0.000340294	0.00858141	-0.00112231	-0.000215181	-0.00185494	0.0241847	-0.0157189	-0.0140379	0.000437225	0.00144246	0.00211621	0	0	0.000474951	0.00801659	0	0	0.0011651	0.00510812	0.0153775	-0.00258286	0.00121016	-0.00365588	-0.0101222	0.000318414	0.00366401	-0.00902718	-0.000394863	0.0124545	0.0042021	0.00470178	0.00620298	0.0355292	-0.0311712	0.0144938	0.0173254	-0.00598783	0	0.000526702	-0.00105935	0.00703662	1.07413e-05	2.97932e-05	-0.0041149	0.00151992	0.00132325	0.000582147	-0.00885047	-0.0110248	-0.0050498	0.0237489	0.000199116	0.00399408	0.000179152	0.00557096	-0.00133745	0.00461383	0.136808	0.000137235	4.68323e-05	0.00279385	8.21307e-05	0.000821087	0.00537523	-0.00033557	-0.000402686	0.000519659	0.014647	0.0027359	0.000450258	-0.00447605	-0.0261236	0.00361852	0.000482965	0.0444086	0	0.00124223	0	0	0	0	0	-0.00119262	0	0.000288969	0	0	0.000767694	0	0	0	0	0	0	0	0	0	0	0	0	0	0	0	0	0	0	0	0	0	-0.0552852	5.19777e-05	4.11187e-06	0.00879591	0	0	0	0.000624885	9.63133e-05	0	0	0	0	0	-6.90995e-06	-2.12674e-05	-0.000651039	0.00278085	0.00363174	0.000754949	0.000859167	0.000159733	0.00151273	6.05478e-05	-0.000141634	0.00124034	0	-0.00151203	0	0	0	0.00740175	-0.00349662	-0.000636324	0.0065155	0.0547101	-0.000114231	-0.00034413	-0.00800602	-0.0154257	0	-4.74368e-05	0.0068434	-0.00104562	-6.42829e-05	0.000255271	0	3.28927e-06	-0.00259573	-0.0047142	-0.0097281	-0.00784505	-0.000113868	0	0	0.000142189	0	0	-7.94026e-05	-0.00486444	-0.00120344	0	4.16103e-05	5.48176e-06	0.00176587	-0.0013398	0	0	0	0.00142986	-0.0120404	0.0157726	0.0110081	0	0	0	0.000236574	-0.000152541	0	0	0	0	-0.00307219	-0.000452378	-0.00110278	2.46979e-05	0.00077392	-0.0193084	1.29415e-05	-0.00207687	0.0027113	-0.000191672	0.0136267	-0.00388086	0.000719334	-0.000678236	-8.97915e-05	0.00555073	-0.000850231	0.000225289	0.00191374	0.00392749	-5.55681e-06	1.49087e-05	-0.000166811	-0.00923066	0.00456808	0.000800896	-5.90656e-05	0.000362577	-0.000357502	0.00276632	-0.000310941	0.00122217	0.00295987	-3.55476e-06	0.00769684	0.00158294	0.0103299	0.00146797	0.000603717	0.0181435	0.000453773	0.00433259	-8.04119e-05	-0.00122415	0.0147281	0.0116765	-2.1353e-05	0.000757811	-2.28171e-05	0.000597098	0.00607535	0.00233384	-0.000103976	0.00042079	0.000643199	1.62163e-06	2.16394e-05	0.0038445	-0.00507697	0.00240895	0.00173636	0.00237315	0.0037414	0.00150334	0.00152275	-0.000504356	-0.00029202	0.00274709	-0.00106156	-0.000264792	0.0336999	-0.00130913	0.000184562	-0.000352344	0.00586935	0.000579386	-0.000649765	-0.000484229	0.000136136	-0.000259194	0.00181753	0.000380989	7.47617e-05	0.000135451	0.000179753	-0.000222026	-0.00246464	-0.00122464	-0.0012732	-0.000484472	0.00234972	0.00210923	0.00190747	0.0141781	-0.000660821	0.00335218	0.00163568	-5.6707e-05	-0.00181558	-0.00134726	0.000141485	0.0035906	0.000209703	-0.000183224	-0.000843087	0.00189839	0.000267686	-0.00793627	-0.00391568	0.00614289	-0.00755139	-1.32983e-05	0	0	-0.0001326	-0.000133275	0.0368862	0.0451868	0.00845093	0.0154138	0.000279622	0.000237686	0.0516071	-0.000533211	-0.00329263	-0.0117562	-0.00125483	-0.00263438	-0.00570325	0.000284953	0.000543943	-0.00352462	0.00436465	-0.00127745	0.000966427	0.00387023	-0.00012036	-0.00990583	-0.0188551	8.32334e-05	-0.00143199	-0.00451306	-0.00334302	-0.00468226	0.0182173	-0.00583012	0.00467148	-0.000226884	0.00108341	-0.000344841	-0.00118212	-0.0192736	0.00593196	0.00830217	0.00330162	-0.00679524	0.000151495	0.0119084	0.000241917	-0.0137131	0.000883512	-0.00106762	-0.00362122	0.00166156	0.000760038	-0.0021437	-0.00677064	0.00117689	-0.00665211	4.85796e-05	0.00532327	8.98527e-07	-0.0122047	7.03626e-05	0.00436901	-0.00914733	0.00429075	0.00106798	-0.000158409	0.000970832	0.00287517	-0.00180249	0.00234677	-0.00691194	-0.000645843	0.0161561	0.0010312	0.0146534	-0.00736263	0.00102545	0.00581469	0.000782343	0.00353864	-0.0226182	-0.000896641	0.00819122	0.00103148	-5.26574e-05	-0.00449918	-0.0135289	0.00155288	0.00551105	-0.000297294	0.00168625	-0.000597881	-0.0137316	-0.0140825	0.00948566	-0.011512	-0.0334332	0.0103707	0.000885683	0.00563851	-0.00163536	0.00884618	-0.00326225	-0.00606593	-0.00591979	0.000925011	0	-0.00955024	-0.000863254	-0.000868417	-0.00330876	0.00671347	-0.145798	0.00300613	-0.0316316	-0.00132642	-0.0022049	0.000940605	0.00196663	0.00208665	0.000229524	-0.000673585	0.00202699	0.00351228	0.00376536	-0.00838175	0.00267353	0.00664833	0.0023714	0.000499546	-0.00198953	0.000592361	-0.00414875	0.000888305	-0.000188423	0.00182668	0.000880015	0.00404146	0.000264166	0.00109207	0.0313744	-0.00905763	-0.116755	-0.000780176	0.00352039	-0.00168645	0.000572011	0.0129603	0.00137173	0.00510067	-0.00150189	-0.00252076	-0.000337779	-3.01736e-05	-0.000809936	0.00394952	0.0239581	0.0225088	-0.0464207	-6.7221e-05	-0.000765711	0.00482676	-0.00165759	0.00635147	0.00548394	0.000656141	0.00138363	0.000186539	0.0144375	0.00523901	0.00441199	-0.00466946	-0.00321073	-0.000935534	0.00821325	0.00210824	-0.0746456	-0.000905454	-0.00103275	-0.00695134	0.00213099	-0.0145871	-0.0103222	-0.00064945	-0.00394982	-0.00121854	-0.0027038	-0.00186609	-0.0195388	-0.000349962	0.00380558	-0.00140128	-0.00495528	-0.0160881	-0.0012358	-0.00898723	0.00204212	-0.00307578	0.00639968	0.013572	0.00364667	0.0244518	0.000148068	0.00491726	0.000346609	0.00121608	0.0147294	0.00164658	-0.00233852	0.0026389	-0.00285519	0.0042358	-0.000759489	-0.00893355	0.00030172	0.00182087	-7.41396e-05	-0.00188474	0.00383188	0.00144659	-7.36722e-05	-0.00093284	0.0104287	-0.00711913	0.00120042	0.000863012	-0.00138192	-0.00148491	0.00601355	-6.84557e-06	-0.0131189	-0.0131645	-0.00564863	0.00102373	-1.41434e-05	0	-0.000113112	-0.000227223	0.00217307	-8.71577e-05	-2.5652e-05	-0.000136266	0.00386213	-2.51326e-05	-4.53283e-05	4.02201e-06	-2.07732e-05	0	-0.000116187	1.58952e-06	0.000251653	2.72218e-05	7.85381e-06	4.64319e-05	2.1952e-05	0	1.37197e-05	0	0.000141991	-9.78354e-05	-0.00013188	3.49311e-06	7.00988e-05	2.207e-05	0	5.32592e-05	-0.000400952	0.000169069	0.000794863	0.000140028	0	1.13826e-06	0.0138653	-4.48153e-05	0.00179411	0.000152071	6.70628e-05	-0.000276089	0	0.000164671	0.000779139	-1.12293e-05	0.00024302	5.89809e-05	6.77466e-05	-0.000418636	0.000206496	0.00237191	-0.000152036	-0.000100707	-1.47765e-05	7.40785e-05	0.00175664	0.0459306	-9.98483e-05	0.00116041	0.000568244	-3.1915e-06	0.000148371	0.000907187	0.00409858	-2.24315e-05	0.00516893	0.000307872	2.26912e-06	0.000598818	0.00666496	0.00360167	0.00523817	3.3895e-05	0.00187628	2.68549e-05	-0.000546239	-0.000936812	-0.000719534	-9.1833e-06	-0.000488294	-1.20852e-05	1.42861e-05	0.000234855	5.93215e-05	0	0	0.000863196	0.000104849	0	6.93574e-05	-0.00353223	-0.000906721	0	0.00151824	0.00202875	0.00185174	0	1.95069e-05	5.45833e-05	2.48422e-05	-1.64625e-06	0.0018931	-0.000114125	1.52374e-06	0	0.00600903	-1.29135e-05	0	1.83063e-06	8.39539e-06	4.70082e-05	1.2625e-05	6.44534e-06	0	0	9.06004e-05	0.000138124	-3.05703e-05	0	0	7.35351e-06	0.000295738	0	1.66001e-05	6.40977e-06	1.02049e-05	0	-0.000729116	0	-0.000339063	-5.48265e-05	0	-8.74693e-05	0	0.000106386	0	5.70821e-05	-9.70253e-05	3.56533e-05	0.0124014	-0.000193174	0.000182378	0.000651407	0.00029299	0.00427821	-0.000450869	-3.29165e-05	0.000147481	0	0	7.52143e-05	-6.97568e-05	0	0.000343915	0.00116343	8.66323e-06	1.69766e-05	0.000201901	0.00328255	3.54375e-05	0.000225688	6.49429e-05	0.000691166	1.1676e-05	0	-6.73343e-05	3.24141e-06	0.00667793	1.77452e-05	-0.00153584	9.31925e-05	0.00219672	0	0.00041752	-0.00239413	-0.000391874	-2.38064e-05	-7.21532e-05	-8.15661e-05	0.000218949	2.64668e-07	0.00393132	0.00012895	0.000152517	0	-0.00238029	0.000113656	0	0.000176034	-0.0158465	2.27139e-05	0.00020365	-0.000153353	2.79979e-05	3.25394e-06	9.83245e-06	0.00120415	7.26494e-05	0.00141789	0	0	0.000704406	-0.00326702	-4.63216e-05	-0.00824798	0.000210358	0	1.65248e-05	0.000949058	0	0	7.49492e-06	-0.000637401	1.55012e-05	-0.000353969	-0.00856437	7.18852e-05	0	1.77667e-05	1.01145e-05	1.39335e-05	0.00014094	0.000174547	0	0.000157502	0.000697998	0.000195152	3.71207e-06	-8.75135e-06	1.79798e-06	-0.000259959	-1.1541e-05	-1.81457e-06	9.08606e-05	1.36056e-05	0	4.28257e-05	-0.000119002	-0.00319922	-0.000769941	-1.09021e-05	-0.000928811	-6.11063e-06	0	2.3272e-06	0	-0.00233931	0	0.000129254	-0.000149159	-5.77529e-06	-0.000756113	7.31734e-05	0.00131875	0.000165412	5.82023e-06	0.000101091	0	-0.00616511	1.07681e-05	-0.000254787	3.31783e-05	1.08214e-05	-0.000329205	0	0.000883109	0	4.3347e-06	7.11901e-05	-2.17941e-05	0.000270966	-2.99559e-06	0.000349209	0.000134415	1.35977e-05	-0.00115739	-0.000143561	-8.84946e-06	-4.58741e-05	-0.000369106	7.17692e-06	-0.00179787	0.0253143	0	0	0.000148881	0.000294485	1.82281e-05	0.000117747	0	-9.47877e-05	-0.000287106	0.00011118	7.8744e-06	-0.0109098	0.0160268	0	-9.20643e-06	0	0	-0.000735985	-0.000125798	-3.37791e-06	0.000126208	0.000668577	1.68275e-05	0	9.17023e-05	-1.73058e-06	3.41646e-06	0.0179678	5.59853e-06	0.000118751	-4.83902e-06	-1.74967e-05	0	2.30714e-06	0	9.27818e-05	0	0.000496996	0.000101572	0.000227973	-7.77268e-05	0.000477699	0	0	-0.000208302	5.60893e-05	0.000302428	-4.72307e-05	2.4246e-06	2.0062e-05	-1.09589e-05	-0.000861505	0	0.00156297	-0.000466912	-0.000164693	0	-7.57463e-05	0	-0.000795874	-1.84172e-06	0.000203398	0.00105184	-8.73502e-05	0.00018371	0.00589586	-3.98441e-05	0.000972889	0.00576898	0	0.000720833	-8.55186e-05	7.36185e-06	0.000304846	-0.000642864	0.00101458	0	0.000155625	-0.000113589	-3.03868e-05	-0.000130377	2.61266e-05	0	1.14602e-06	4.79509e-06	0.000336222	-0.000397258	0	0.00186659	5.09861e-05	0.000317569	0.00036082	3.69776e-05	-4.73223e-05	-0.000134335	0.000133466	0	3.80762e-05	0	1.44551e-05	-0.000312194	0.000285339	0	0.00045255	4.69616e-05	-4.69324e-05	0.000661978	0.000313824	0	3.38621e-05	2.56107e-05	-0.000818609	0.000905357	-0.00212557	8.69015e-05	0	0.0107278	0.000576504	0.00279724	-1.06961e-05	0	-2.80131e-05	2.5614e-05	4.55937e-05	-4.35422e-06	0.00104428	-1.76421e-05	1.18025e-05	7.47845e-05	0	1.24738e-05	-0.000752608	2.39198e-05	-8.01756e-06	-0.000141475	4.88325e-05	-3.33307e-06	1.58871e-06	-0.00017075	0.000141134	4.71504e-05	-1.17608e-06	2.79937e-05	0	0.000192091	0.000236944	4.12136e-05	-0.000473366	0.000298338	0.000310188	-6.0705e-06	0	0.000327398	-2.55142e-06	0	0.000128463	7.05019e-05	-0.0035369	-2.04876e-05	0	1.52392e-05	7.53141e-05	0	-2.80567e-05	0.00253535	0	0.000111113	0	-0.000106266	-0.00139604	-0.00014348	-0.000142506	0.000347233	-8.94082e-06	0	8.99193e-06	-3.40357e-05	-5.4791e-05	9.47305e-06	-0.00170991	0.00138058	9.13626e-06	0	-0.000164187	-9.46397e-05	0.00024378	7.24621e-05	-0.000400347	6.04938e-06	0.00100376	0.000129199	-1.90252e-05	0	0.000439892	2.2137e-05	0	0	2.03624e-06	-2.00899e-05	-0.000106866	0.00120671	0	0.00496136	-0.000796559	2.21028e-05	-0.000324499	1.81055e-05	0.00448172	0	-0.00381113	-5.22814e-05	0.000319458	-9.64721e-05	-0.000254393	3.07324e-05	3.00766e-05	6.51464e-05	0	1.38567e-05	0.0038421	6.09752e-05	-1.91443e-06	-6.96279e-06	-0.000106001	0.000844046	-1.25937e-05	1.3768e-05	8.20862e-05	0.000139149	0	0.00026978	1.17968e-05	2.18142e-06	-0.000942738	-0.000200656	0	0.000504139	2.22374e-05	0.00016416	3.83409e-05	5.87261e-05	-0.000296839	-6.75784e-06	0.000416865	0	0	0	0.000651266	-3.15025e-05	-6.72105e-05	4.05817e-05	6.62664e-06	-3.87419e-05	5.88031e-05	-0.00295087	0	9.3367e-05	0	-0.001863	0	-0.00263459	-0.00012975	0.0185331	-5.61964e-06	0	-3.63181e-05	0	0	3.91011e-05	0	0.00441687	0	2.36e-05	-0.000382011	-0.00235265	-2.16031e-05	2.13458e-05	8.3339e-05	3.42002e-06	-6.42943e-05	-0.00175981	-9.55703e-05	0.00355767	0	8.1991e-06	0	0.000194132	0.000697682	0	1.37371e-05	0.00262695	0	1.91212e-06	3.57132e-05	0.000264144	0.000528177	3.70003e-05	6.51465e-06	-4.6393e-05	-1.28866e-05	0	0	6.26333e-05	0.00548697	0	-0.00387862	-9.02939e-05	6.88134e-05	0.000497782	0	0.00084741	-0.000136339	0	-0.000583108	8.27606e-05	0.000288811	0.00013337	4.99434e-05	0.000677677	0.000156305	-2.14962e-05	0.000147317	-0.00399698	0.000187921	0.00082814	-0.000122883	0.000125902	0.000185665	2.43918e-06	0.00164457	0	8.18636e-05	5.72739e-05	0.000379833	0.0103482	-7.51078e-06	1.11338e-05	1.15747e-05	0	-0.000284642	5.67418e-05	1.09911e-05	-0.000105346	0	-0.00105346	0	-0.0177893	1.6768e-05	9.71928e-05	-0.002164	1.86921e-06	2.18511e-05	0.000304767	-3.14325e-05	-1.88599e-05	6.21617e-05	-0.00956017	0.000732271	0	2.52208e-05	0.000915191	9.82982e-06	0.000756008	0	0.000340415	6.30752e-06	4.3272e-06	-0.00125142	7.32969e-05	0.000107077	-3.42867e-05	0	-4.37652e-05	0	-4.39419e-06	0.00504695	0.000812021	-0.000414546	0	-0.000251313	0.00155269	-0.00053311	0	-5.15887e-06	0.00031745	3.68201e-06	-5.88152e-06	-0.00589142	-0.00983499	5.75183e-05	7.25543e-05	0.00166369	0	-0.000646333	-1.2276e-05	7.8966e-06	0.00129224	-0.000294448	-2.28717e-05	0.00580801	6.48406e-05	-0.018618	-7.22355e-05	0.00130508	0.0028933	0.00079441	0	0	0	0	0	0	0	0	-0.000145869	-0.00773764	-0.000177275	0	0.0511555	0.00151912	-8.45505e-06	0.00199406	0	-0.0158752	0.00142361	0.0160963	-0.000837326	0	-0.00359259	0	-1.58355e-06	-8.30158e-05	-0.00182969	0.00224907	-6.47543e-05	0.0291857	0.0011384	-0.0340774	0	0	6.77216e-05	0	0	-0.0024998	-0.00250408	0.00827736	0.000762635	-4.3178e-05	-0.0178826	-0.00166776	0	0.00164793	0.00680596
x11MCx2048	-0.000869384	-0.000546256	0.000899645	-0.00119263	0.168282	-0.00550785	-0.0080242	0.00434663	0.000267098	0.000759513	-0.0015935	-0.000728794	-0.0010433	0.00556179	-0.000657515	0.000145277	-0.00146805	0.00330408	0.000294391	0.000658814	-0.00144163	-0.00616968	0.00342671	-0.000953786	0.0124949	0.00109631	-0.00464309	-0.00215545	0.00192426	0.00236742	-3.17299e-05	0.0129066	0.00347154	0.00384317	0.00142606	-0.00143429	-0.00339684	0.0086663	-0.00177584	0.00374217	-0.000583955	-0.000599063	0.000208289	-0.000469771	0.0253964	-0.000255436	-9.36466e-05	0.0036605	0.019053	-0.00175786	0.0383533	0.000629621	0.00210537	0.00167575	0	0	0.000553608	-0.00243871	0	0	0.000833833	-0.0137362	-0.00245154	-0.0024319	0.002631	-0.0038168	0.0235863	0.0279989	-0.00541849	0.0146436	-0.000776616	0.0127585	0.00350428	0.0306761	0.00933225	0.0485267	-0.0329333	0.0264082	-0.0438661	0.00291001	0	0.00181135	-0.00082096	-0.0131678	-3.73767e-06	3.16093e-05	-0.00402956	-0.00319752	0.00162788	0.00111518	0.000332475	-0.0106784	-0.00791446	-0.0128519	0.000501377	-0.0116449	3.13005e-05	0.00484484	-0.0202097	0.024266	0.0369003	0.000460152	0.000121738	0.00294739	-0.000481382	0.000404903	0.00451501	-0.00025509	0.000564282	0.00014546	-0.0239605	-0.0047702	0.000644656	-0.00437406	-0.0390024	-0.002868	-0.000569236	-0.0266153	0	0.00125973	0	0	0	0	0	-0.00122381	0	-9.40425e-05	0	0	0.000847457	0	0	0	0	0	0	0	0	0	0	0	0	0	0	0	0	0	0	0	0	0	0.013325	0.000145427	3.40952e-05	-0.0089811	0	0	0	0.000256543	5.17176e-05	0	0	0	0	0	1.62847e-06	-2.93112e-05	0.000645787	0.00372283	0.00126291	0.000326023	0.000663562	0.000123224	-0.00126813	2.49912e-06	-0.000235628	-0.00307205	0	0.000831216	0	0	0	0.00317981	-0.00122651	-0.000271319	-0.00752849	0.0585855	-6.39267e-05	-0.000171749	-0.00922552	-0.0149972	0	0.000551135	-0.00255724	-0.00082108	-4.47779e-05	0.000138141	0	2.88347e-05	0.00632311	-0.00555541	-0.00876297	-0.00725296	-6.53539e-05	0	0	0.000199141	0	0	1.0547e-05	-0.00491672	-0.000766072	0	8.09743e-05	0	0.00221056	-0.000597604	0	0	0	0.000655742	0.0171957	-0.0209084	0.0118248	0	0	0	-0.000269786	1.46073e-05	0	0	1.00565e-05	0	-0.00283888	-0.000271868	0.00682829	3.34279e-06	0.000967789	-0.0163218	0	-0.00124145	0.00262632	-8.34499e-05	-0.0180093	0.000254625	-0.00230843	-0.000747913	-0.000536114	-0.00474505	-0.00126645	-0.00387193	-0.00128046	-0.000741909	0	-0.000177254	-0.00022285	-0.00722694	-0.000469073	-0.00395326	-0.000683633	0.000515636	0.000800603	-0.00175755	-0.00100873	-0.00131906	-0.0031097	0.000259897	0.00936967	-0.00577468	0.0116293	0.00336505	-0.0013864	-0.00404952	-0.000663084	0.00592345	-0.000471089	-0.000133282	-0.092656	-0.0134855	-4.17377e-05	0.000995177	-0.00255994	-0.000298444	0.0102825	-0.00258734	0.00198575	0.000421134	-0.00642251	-0.000154868	-0.00646143	-0.00239934	0.00236122	0.031618	0.00169772	-0.00269752	-0.00899945	0.0131035	-0.000384304	-0.000136175	0.00279409	-0.00103607	-0.000231404	0.000168016	-0.0192771	-0.00194214	-0.00342544	0.00157864	0.00474015	-0.000241501	4.83393e-06	0.000616122	0.000492091	-0.00175549	0.00656338	-0.00205643	0.0044252	0.000814479	-0.000636936	0.000225552	-0.00198264	0.0302818	0.00104023	-5.50576e-05	0.00634541	0.00146191	-0.000595434	0.00813726	-0.00297116	-0.0135453	0.000242658	-6.47699e-05	-0.00179508	-0.00133936	-0.00176266	0.00355452	0.000758042	0.00164291	-0.00141491	0.000686121	0.00468526	-0.00375465	-0.00314165	-0.160042	-0.0055407	0.000808367	0	0	0.00237162	0.00041792	-0.00106952	-0.124981	-0.00119085	-0.00149241	0.000151176	5.11838e-05	0.0263841	0.000313671	0.000121313	-0.000173151	-0.000782132	0.000182663	-0.00276494	-0.0026045	0.0117584	0.00150875	-0.0003358	-0.026452	-0.00201503	-0.0159585	0.00514601	0.0111046	-0.00301598	-0.00244915	-0.00173803	0.000350831	-0.00335992	0.000845782	-0.000360556	0.00128526	0.00830762	-0.00122426	-0.00098984	-0.00277093	5.9835e-05	-0.00476687	-0.000384077	-0.0035076	-5.54926e-05	0.00147025	0.00368476	-0.000260251	-0.00012489	-0.0141285	0.00021371	-0.106168	-0.00622966	-0.00341631	-0.000184909	0.000621233	-0.00227938	-0.00178668	-0.0129126	-0.00679197	0.000789331	9.51585e-07	0.00142809	3.88382e-05	-0.000603736	-0.00122512	-0.00108774	-0.000395068	-0.00128357	-0.00206206	0.00038158	0.0014239	-0.00148161	-0.00212115	-0.00377468	0.0116366	-0.000584434	0.00316894	0.00094306	-0.000849924	-0.00640145	3.14348e-05	0.0191384	0.00182327	-0.00885057	-0.000474299	-0.00110081	0.0014852	-0.0301108	0.00211671	-0.00168569	0.00117431	-0.000357682	-0.00073551	0.0300685	0.00118443	-0.0230416	-0.0247446	-0.00465491	0.0267111	0.00308937	-0.0016724	-0.0123247	-0.0108175	-0.00189953	0.000157228	-0.000547614	0.0152928	-0.00228566	4.64734e-07	0.000803668	0.000902558	0.00134435	-0.00144695	8.0223e-05	-0.00420429	-0.00254005	0.00418913	8.78493e-05	-0.0212109	-0.00174676	0.00233268	-0.00613299	0.000535773	0.000226612	0.00282471	0.00495182	-0.00109489	-0.00795721	-0.00273857	0.00517442	0.00113194	0.000782687	-0.00271721	0.000790049	-0.00135405	0.00191057	-0.00222804	0.00191538	0.00146806	0.00244678	0.000481856	0.00239749	-0.0159778	-0.0055689	-0.0783602	-1.69413e-05	0.000298183	-0.000304324	0.000153631	9.76954e-05	0.000130806	0.00577138	0.000760018	-0.00260254	-0.00050676	-5.9407e-05	0.000882058	0.00290132	-0.0233846	0.0111955	0.00129894	0.00174067	-0.00194469	0.00735107	0.00121674	0.00314828	0.00402422	0.000178266	-0.00154436	0.000425004	0.00432893	-0.00217529	-0.00328481	0.00198615	-0.00022256	0.00203355	-0.00739782	0.00336261	-0.0680885	-4.82479e-05	-0.00101412	-0.00442339	0.00225889	-0.00889431	-0.0036599	-0.0194322	0.000675903	-0.00123357	-0.00300815	-0.0024823	-0.00970297	0.00123709	-0.0028749	0.00648507	0.0058121	-0.0225086	0.000813785	0.00085	0.00957735	0.000633518	0.00164388	0.000771937	0.000464982	0.0350974	0.00120737	0.00538293	0.000420334	0.000353971	0.010682	0.00037336	-0.0012432	0.00566285	0.0604325	-0.00239716	-0.000212561	-0.00403122	-0.000174365	-0.000143143	0.00090224	0.0148632	-0.00495687	0.000235218	0.0042948	-0.000260837	0.000193418	0.0151171	0.0013369	-0.00895739	-0.00133088	-0.00147357	0.00620361	0.000866537	0.0775878	0.0197839	-0.00247399	-0.00687982	1.07596e-05	-5.75867e-05	0.000155566	2.87661e-06	0.00244124	-0.000216331	5.66809e-05	0.00125466	0.00576419	0	0.000238193	-2.66022e-06	3.42658e-05	7.14807e-06	-8.55879e-05	2.65124e-05	1.96631e-05	6.81753e-05	3.32898e-05	-0.000409897	-7.10581e-06	0	-1.06698e-05	2.33402e-06	-0.000543472	1.44805e-05	-0.000230913	8.50607e-06	-5.1076e-05	0.00023945	0	3.27852e-06	6.7244e-05	0.000274744	0.000794847	-0.000435489	1.10967e-05	-3.6045e-06	0.0227311	1.08205e-06	0.0019662	0.000202259	0	-4.04291e-05	3.87444e-06	0.000238867	0.000605322	2.98126e-06	-7.64083e-05	-1.61918e-06	-7.40255e-06	-0.00051789	-7.82289e-05	-0.000560044	4.18034e-05	-9.14603e-05	0	0.000269909	-0.000620182	0.051141	-1.58384e-05	0.00130737	-0.000574224	0	-0.000138666	-0.000964913	0.00914294	0	0.0081452	-0.000300417	-8.12043e-06	-0.000153158	-0.0026131	-0.0042768	0.00894932	0.000111046	-0.000772066	4.29097e-06	5.21872e-05	0.00130154	6.24239e-05	-0.000153091	-0.000474444	9.55523e-07	8.9316e-05	0.000122193	2.47611e-05	0	3.95055e-06	0.00156904	-7.47767e-05	0	-0.000104805	0.000268001	-0.00134737	0	-0.00173679	-0.00390009	-0.000164862	0	1.33362e-05	-8.40627e-05	-5.5768e-05	0	-0.000280597	0.000449722	1.52374e-06	0	-0.0129059	-4.05672e-05	0	8.35405e-06	2.20039e-06	-0.000188204	-1.13689e-05	0	-2.73044e-06	2.96747e-06	5.86286e-05	-0.000260896	9.99434e-06	0	0	0	5.27062e-05	0	9.46834e-06	1.85712e-05	7.31926e-06	0	8.34885e-05	0	2.05358e-05	-5.2975e-05	0	0	0	7.45248e-05	0	0.000140106	-7.84892e-06	0	0.00991842	2.63286e-05	0.00013573	0.000799374	-0.000163758	-0.00189084	2.23209e-05	-0.000391468	1.59404e-06	3.24465e-06	0	8.08972e-06	-0.000132871	0	0.000300055	0.0052694	7.64323e-06	-4.5361e-05	6.45237e-06	0.00318303	5.86247e-07	0.000143241	-6.62213e-05	-0.00220432	0	0	1.24008e-05	-9.88222e-06	-0.00938166	-0.000248552	-0.00128465	6.24287e-05	-0.00260286	-0.000230582	0.00135705	0.000335079	1.65675e-05	7.00342e-05	-8.46809e-06	1.85176e-05	0.00163269	2.86878e-05	0.00876776	-0.000112395	-0.000502699	0	0.00159669	7.25567e-05	0	0.000141232	0.000451802	0	3.47634e-06	3.29706e-05	2.59734e-06	-8.68315e-05	1.50761e-05	-0.00021199	0.000156963	0.00208834	0	1.95293e-06	0.00101733	-0.00227926	3.88834e-05	0.00804044	-5.25769e-05	4.68676e-06	-7.36474e-05	-0.00109446	0	2.76139e-05	2.0114e-05	0.000481089	0.000190149	-0.000267704	-0.00373078	1.86396e-05	0	-1.81943e-05	5.23227e-06	3.24844e-05	-0.000315477	-2.41245e-05	-2.91949e-06	-6.59522e-05	-0.000209341	-7.27141e-05	0	1.75027e-06	2.28833e-06	2.79201e-05	2.41504e-06	5.37755e-06	7.88405e-05	1.32065e-05	1.60406e-06	9.02943e-06	0	0.00203469	-0.00126652	-5.86733e-05	3.91978e-05	0	0	0	0	-0.00285264	1.88963e-06	0.000324298	1.5695e-05	2.96774e-06	0	-0.000133529	-0.00020196	-0.000313508	-1.65219e-05	1.97079e-06	0	0.000525495	3.12447e-05	-0.000398971	8.70572e-05	2.01402e-05	2.27331e-05	0	0.0025614	0	1.39483e-06	0	0	-5.41892e-05	-2.34008e-05	0.000464063	1.27919e-05	1.35037e-05	5.10887e-05	0.00163971	0	2.51725e-05	0.00132307	0	1.19865e-05	-0.00243286	0	1.89827e-05	7.55491e-05	2.98822e-05	5.87733e-06	4.23761e-05	1.01248e-06	1.7544e-05	-0.0005944	-2.77777e-05	4.76501e-06	0.0240774	-0.0175926	1.86136e-05	-2.21711e-05	0	1.94106e-05	0.000498624	-0.000122871	2.13493e-05	-8.66352e-05	-0.000427772	1.27319e-06	0	7.34385e-05	2.75906e-05	0	-0.00195818	-1.84424e-05	3.25803e-05	-5.92336e-05	0	0	5.51311e-06	0	0.000141889	0	-4.55918e-05	6.48052e-05	-0.000103659	7.48109e-05	-0.000443367	0	8.48629e-06	-0.000227553	5.19436e-05	0.000214274	4.17423e-06	1.71612e-05	2.91454e-05	-1.93461e-05	-0.00045034	0	-5.40232e-06	-3.23238e-05	0.000321905	3.03956e-06	-8.81418e-05	1.90496e-05	0.000206398	5.33133e-05	4.16754e-06	-0.00044999	-4.2401e-06	9.66943e-05	-0.0019396	5.28385e-06	-0.00128124	0.00110718	3.91687e-05	-0.00110111	0.000170256	0.000117523	0.000446302	-0.000869313	8.59945e-06	2.47911e-05	-0.000694113	0.000649151	0.000186067	-7.52467e-05	2.6448e-05	-4.20265e-05	0	0	-4.04853e-05	2.22257e-05	-5.13684e-05	-0.00303515	4.03706e-06	0.00514774	-0.00298688	0.000182566	-0.000270949	0.000145017	3.62016e-06	0	-8.86271e-05	0	0	-0.000190788	3.46738e-05	0	7.23901e-05	0.000143045	0.00106619	-5.94663e-05	0.00056524	0	-0.000107792	2.32297e-05	-0.000864388	-0.00101765	-0.00152763	0.000714874	0	-0.0180752	0.00124429	-0.00165736	-3.42541e-05	0	0.000427235	-0.000171315	3.82683e-06	0	-0.00018196	-5.5535e-05	0	-1.77904e-05	2.57942e-06	2.37534e-06	-0.000451779	-0.000146995	8.75838e-06	0.0026564	2.09985e-05	4.58588e-06	0	-0.000182041	3.64843e-05	-2.77321e-05	-4.56225e-05	-5.95001e-05	0	-0.000917913	-3.08359e-06	7.47356e-06	0.000532263	-0.00165936	0.00191729	0	0	0.000459439	0	5.96207e-06	0.000144855	-1.71733e-05	-0.00195275	-7.91507e-06	0	1.44404e-06	1.37568e-06	1.28015e-06	-0.000415329	-0.00179493	0	-1.12813e-05	-3.83276e-06	1.5398e-05	0.000908064	7.02035e-06	0.00029788	-0.000138561	-2.12708e-05	0	2.63814e-05	-2.02003e-05	0	1.49932e-05	7.37291e-05	0.00186575	5.27765e-05	0	-0.000360101	2.12404e-05	-0.000729601	-3.39934e-05	7.79372e-05	1.07585e-05	0.00200254	-7.82989e-05	0.000345587	6.68971e-06	0.000754654	1.9428e-06	0	0	1.98599e-05	0.000291945	0	-0.000285195	1.72343e-06	0.00766096	-0.000758954	0	0.000197247	-3.59867e-05	0.00267055	0	0.00132755	0	0.00116132	0.000458309	7.20789e-05	9.13214e-06	4.38085e-05	7.55067e-05	9.53639e-06	6.65667e-05	-0.00205208	0	-1.52578e-05	0	-5.76653e-05	0.00023941	0.000261213	2.09967e-05	5.45865e-05	9.44368e-05	0	4.41561e-05	1.4572e-05	-6.92926e-06	-6.32871e-05	-0.000162602	0	0.000313045	1.44889e-05	-2.68367e-05	-5.09024e-06	1.87159e-05	7.10122e-05	0	-0.0003977	0	2.6818e-06	0	-0.000476673	-4.47905e-05	0.000586442	-7.58902e-05	-1.94093e-09	-0.000520842	-0.000109986	-0.00261375	0	0.000453734	0	-0.00204814	0	5.06777e-06	0	-0.00617931	0	0	9.54464e-05	6.43589e-05	0	0.000166566	0	0.00569023	0	1.91098e-05	0.000193855	7.53875e-05	-5.70868e-05	0	5.59191e-05	0	-0.00022725	-0.00192159	0	0.00334622	-1.39781e-05	0	0	4.93203e-05	0.00125043	-1.48499e-05	2.62615e-05	0.000182923	0	0	3.26216e-05	-6.89265e-06	0.0014973	-0.00110562	5.03564e-05	0.000447858	0	0	3.79693e-06	4.88735e-05	-0.0026926	0	-0.00403428	-0.000212599	4.17121e-05	0.000340965	1.7782e-06	-0.00105604	0.000286208	0	-0.000199541	-0.000214687	0.000232073	-0.000186904	6.38752e-05	-0.00133247	0.000108102	3.9883e-05	0.000251922	0.000362415	0	-0.000161864	-9.89223e-05	-0.000206758	0.00010783	3.00485e-06	-0.00287454	0	0.000117133	-2.77955e-05	0.00152803	0.00948416	-1.9688e-05	0	0	0	0.000296089	0.00031136	-8.47278e-05	-8.72993e-05	6.23086e-06	-0.00136747	0	0.0249658	0.000123006	-0.000219411	0.00148003	0	6.96219e-05	-0.00017207	8.79935e-05	-5.29213e-05	-0.000125666	-0.00933029	-0.00122189	0.000273886	1.75224e-06	-0.00234933	6.19239e-06	0.00088434	2.23099e-06	-0.000711802	0	0	3.9304e-05	-0.000105999	-0.000124272	-1.21116e-05	0	8.46285e-05	0	2.0935e-05	-0.000907533	0.000205867	0.000174123	8.44502e-06	0.000146672	0.00196391	7.62075e-05	-6.38848e-06	-6.39503e-07	1.30982e-05	5.49527e-06	0	0.000380201	-0.00356468	6.72496e-05	-3.49924e-06	0.000117922	0	-0.000682043	0	4.52986e-06	0.00140789	0.000286707	8.20909e-05	0.0051672	-0.00153199	0.000960832	0.00022966	-0.00115027	-0.00279589	-2.16914e-05	0	0	0	0	0	0	0	7.74123e-06	-8.58894e-05	-0.00764065	-0.000133523	0	0.00298894	0.00149611	-3.95869e-05	0.00274013	0	-0.0154194	0.00163043	-0.00429749	-0.000813349	0	-0.00439307	0	-5.38977e-06	-6.22209e-05	-0.00158461	0.000134426	-6.8132e-05	0.0255068	0.00107979	-0.0337811	0	0	4.41068e-05	0	0	-0.00229775	0.00179885	0.0074729	0.000796078	-4.32191e-05	-0.0163004	-0.00106839	0	0.000982236	0.00752324
x11MCx1161	-0.000859962	0.00566642	-0.00241523	-0.00254238	0.23632	0.0273633	-0.0124662	0.000507613	0.0008367	7.15045e-05	0.00209512	0.000290512	0.000950331	-0.00104781	-0.0098848	0.00219011	-0.000344572	0.00460039	0.0054323	0.000358715	-0.00188841	-0.00778972	-0.00182266	-0.00325117	-0.00114793	0.00146362	-0.00582014	0.000513315	-0.000310354	-0.00369117	0.0024717	-0.0796146	0.000467569	0.00258355	-0.00130388	-0.0059515	0.018643	0.00799001	0.00420812	0.0024454	0.0013765	-0.000627467	-0.000356231	-0.00269155	-0.00249726	-0.00316626	-0.00314985	-0.0327396	-0.0305126	0.0503885	-0.0148037	-0.00351017	0.00168063	0.00690098	0	0	0.000195075	-0.00418866	0	0	0.000743364	0.00511498	0.0115651	-0.00681138	0.00192115	-0.00255869	-0.0181327	-0.00254815	0.0109669	-0.0104297	-0.000123546	-0.0520681	-0.0241248	-0.0728149	-0.015551	-0.0753565	0.0744445	-0.0402212	0.00686872	-0.00643574	0	0.00098093	-0.00153006	-0.00411332	-2.15364e-06	7.0237e-05	-0.00108805	0.0037267	0.00102134	0.00240332	0.000401078	-0.00281131	0.0120835	0.0231023	0.00026214	0.014427	5.54413e-05	0.00142788	0.00810742	-0.00876802	-0.0282299	0.000109501	-4.89306e-06	0.00283436	-0.00124299	0.000511145	0.0027913	-0.000308825	0.000303253	0.000392785	0.0175899	0.00284769	0.000720293	-0.00365654	-0.058524	0.00369161	0.000438499	0.0639883	0	0.00155879	0	0	0	0	0	-0.00157821	0	-0.000162412	0	0	0.000352257	0	0	0	0	0	0	0	0	0	0	0	0	0	0	0	0	0	0	0	0	0	0.00879721	3.48633e-05	3.29876e-06	-0.0150148	0	0	0	0.000450249	0.000205726	0	0	0	0	0	2.04096e-05	8.55752e-06	0.00107447	0.00301325	0.00150408	0.000331795	0.00162266	0.000247012	0.00180595	7.38604e-05	-0.000410362	0.00160108	0	0.00113505	0	0	0	0.00475705	-0.00233626	-0.000494449	0.00687395	0.050815	-7.24776e-05	-0.00054562	0.0249544	-0.0162484	0	0.00206396	-0.00250165	-0.00088379	-3.77177e-05	0.000255661	0	-2.31447e-05	-0.00253017	-0.00532337	-0.00892188	-0.00719801	-6.41435e-05	0	0	9.85203e-05	0	0	4.03156e-05	-0.00552461	0.0037582	0	4.02094e-05	0	0.00327964	0.00166835	0	0	0	0.000916185	0.00477514	-0.0196265	0.0103705	0	0	0	-7.74457e-05	-3.85914e-06	0	0	0	0	-0.00224257	-0.000348996	-0.000386689	2.33841e-05	0.000829529	-0.0219604	3.38887e-06	-0.00214399	0.00332812	-6.31911e-05	0.0132522	-0.000855285	0.0016269	4.88254e-05	-0.000159078	0.00399745	0.000459609	-0.00147091	0.00446823	-0.00170239	-2.74284e-06	-2.25223e-05	-1.02134e-05	-0.00887127	-0.000900767	0.000867155	8.57853e-05	0.000273844	0.00220474	-0.00136433	0.000709342	0.00172433	0.000214122	-0.000473134	0.0093825	0.00163428	-0.00690046	0.00445528	-0.000263655	0.0144112	-0.00258399	0.00451488	6.72036e-05	-0.00131218	0.0125902	0.00796381	-1.82683e-05	0.000524832	-0.000382955	0.000816265	0.00673352	-0.0259198	0.00197762	0.000365152	0.00022147	-0.00065447	-0.000491875	-0.00141782	0.00214319	-0.00874669	0.0019603	-0.000921869	0.00360848	0.00440573	0.00227998	0.00315082	-0.00185182	1.55977e-05	0.00158367	0.000431682	-0.000811687	-0.00176621	8.39272e-06	0.00150266	0.00546088	0.000161954	-0.000294919	-1.50584e-05	-6.03345e-05	-0.000259884	0.00200029	0.000648207	-0.000891071	0.00017652	0.000189282	0.000126345	-0.00320787	-0.00223148	-0.00141511	-0.000665963	0.00237129	0.00182311	0.00104101	0.0162251	-0.00103572	0.00373092	0.00210502	-2.5187e-05	-0.00149186	0.000392253	0.00038895	0.00106984	0.000523585	-0.00141195	-0.00155052	0.00215684	-0.00143429	0.00645215	-0.00170305	0.000248428	-0.00585154	-0.00023409	0	0	0.00120808	0.000239641	-0.00602179	0.0809941	-0.00408245	-0.0130831	0.000302885	0.00011377	0.0848946	0.00082668	0.00371973	0.00258663	-0.00147881	0.000116599	-0.0081281	-0.00172154	0.00114935	-0.0038197	-0.000415387	-0.00352659	-0.000945009	0.00432535	6.71951e-05	0.0225042	-0.0138405	0.00074427	-0.00164807	-0.000731391	-0.00185258	-0.00186053	-0.00343025	-0.00247985	0.00772384	-0.00128884	0.00149681	0.000766666	-3.04248e-05	-0.0310542	-0.00114681	-0.00326099	0.00147609	-0.00288831	0.00268287	0.00905304	-0.00471226	-0.00601216	0.000718027	-0.0023227	-0.00378812	-0.000191311	-0.00183816	0.000665917	0.00305192	-0.00050195	0.0151595	-0.000229378	0.00760653	6.61399e-07	-0.00482943	0.000770081	0.00190942	-0.00154957	0.00214603	-0.000412783	-0.000351966	0.0046827	0.00140283	-0.00134576	0.000884822	0.00625732	-0.0120631	0.0360808	-0.000442013	-0.0108371	-0.00555164	0.000239627	-0.00267088	0.000967271	0.00775728	0.00304256	0.000153805	-0.0041821	-0.00168516	-0.000479612	-0.0109584	-0.0180504	0.00323044	-0.00117669	0.000356836	-0.00106514	0.00308118	0.00798485	-0.0213409	0.00400581	0.00830576	-0.0213231	-0.00511953	0.00161033	-0.0059317	-0.000735913	-0.00125116	0.00131854	-0.00950822	-0.00126755	0.00379424	0	0.00247173	7.3232e-05	0.00204856	0.0106989	0.00882502	0.00178468	0.00338134	0.00650265	0.000489415	-0.00201757	0.00049029	0.00213	0.0120861	6.04197e-05	0.00309833	0.00160178	-0.0443951	0.00108478	-0.00192207	-0.00152584	0.00578129	0.00362105	-0.000136911	-0.00073939	-8.99953e-05	0.000620222	-0.00547541	-0.00114361	-0.00289306	-0.000648522	-0.000512947	7.41225e-05	0.0012047	-0.0169652	0.023874	0.091228	0.000944129	-0.000655528	-0.000869865	0.000271221	-0.0196244	-0.000406847	0.00521632	-0.000852427	-0.00158896	-0.00151337	-0.00166486	0.000362981	0.00133456	-0.0221789	0.0160465	-0.00355279	0.00127767	-0.000322499	0.00716791	0.000731828	-0.00396881	-0.00261661	0.000168996	0.000275362	0.000363082	0.001744	-0.00111437	0.000150701	0.000949178	-0.00176476	0.0013548	0.00207951	0.00263269	0.0969766	4.20199e-05	-0.000706594	-0.00407773	0.00219189	0.00178493	0.000239945	-0.0313018	-0.00121038	0.000481956	-0.000880104	0.000593463	-0.000443334	0.00140885	-0.00702285	0.000882699	0.0087239	0.0159135	-0.000207885	0.000291902	0.00249938	-0.00278401	0.000833969	0.000584481	-0.00114961	-0.0302922	-0.00028058	0.0021062	0.00285297	-0.000395738	0.0142212	-0.000997426	-0.00141544	0.00411928	0.0569371	0.00222291	-0.00197997	0.00977337	0.000143242	0.00152785	0.00100467	0.00225306	-0.00133144	-0.00244542	-0.00776129	-0.000177457	0.00814931	0.00253057	0.000269886	0.00107237	0.000500832	-0.000831821	0.00714641	0.000249838	-0.017778	-0.00916252	-0.00110272	0.00228944	0	0	0.00108203	2.87661e-06	-0.00456379	0.000174766	-2.55867e-05	-2.26576e-05	-0.0117573	0	-3.97285e-05	2.08954e-06	-9.13678e-05	5.44701e-05	-1.14642e-06	-9.19685e-06	0.000167822	5.93571e-06	4.88125e-05	0.000313368	-1.0795e-05	0	9.54049e-06	8.46841e-06	-0.000223289	1.41549e-05	-0.000115426	1.40644e-05	4.46257e-05	1.63784e-05	0	3.23561e-05	0.000319298	9.5598e-05	0.000789369	0.000272377	-0.000345169	7.36464e-05	0.012787	0.000299111	0.00410371	0.000689426	6.35254e-05	7.6059e-06	0	0.000290217	0.00217317	0	0.000150568	0.000203756	-7.79099e-06	-0.000774905	-7.59644e-05	0.00383353	-0.00011284	0.000549581	-4.54358e-05	0.000364607	0.000816002	-0.0834191	-5.38161e-05	0.0011751	-0.000292031	0	-9.14107e-05	-0.00461317	0.0054296	-2.6997e-05	0.00522292	0.00014743	-1.24437e-06	-0.000776989	0.00321538	0.00436842	0.00601525	4.68357e-05	0.00220089	1.88144e-05	-0.000389008	0.00108964	0.000808055	-0.000122763	0.000714083	0	1.66679e-05	1.15773e-06	5.95091e-05	0	5.8702e-06	0.00138508	2.20824e-05	0	2.96311e-05	0.000278133	-0.000344956	-1.52198e-06	-0.00185634	0.00422372	0.00111948	0	-0.000813802	5.38875e-05	-2.30699e-05	8.47655e-06	0.00189755	-0.000192255	-3.43805e-06	0	0.00955829	-1.81375e-05	0	0	8.67909e-05	-0.000102993	0	0	0	2.49771e-05	5.48412e-05	0.000833337	1.30898e-05	0	0	-0.00035809	0.000361435	0	1.22953e-05	-2.76381e-05	-7.83476e-06	0	6.66336e-05	0	-0.0004988	0	0	0	0	-0.000911258	-1.21112e-05	4.97789e-05	-8.07008e-05	-9.29414e-06	0.0100624	0.000118072	0.000614947	0.000893711	0.00070378	-0.00205337	0.000357931	0.0016911	-1.31572e-05	-1.20076e-05	1.85103e-05	-0.000256099	-8.47139e-05	2.36823e-06	0.00056899	-0.00618452	0	1.49613e-05	-4.19266e-05	0.00318331	9.1153e-05	0.000109364	4.08822e-05	-0.00247991	-1.28929e-05	0	-0.000143147	9.31371e-06	0.00334722	-0.000154244	0.000305078	0.000160762	0.00243689	-2.11964e-05	-5.81031e-05	0.000262944	0.000100006	-0.000112567	0.000186136	-2.02188e-05	0.000346263	9.06278e-06	-0.0011856	-0.000129165	-0.000335098	0	0.000606836	-0.00210089	-2.18437e-05	5.15427e-05	0.000159764	1.11778e-05	0.000293418	-5.86218e-05	6.89323e-05	-5.05339e-05	2.55759e-06	-0.000632274	0.000147169	0.00223387	0	0	0.000189205	-0.00933799	1.02717e-05	-0.0180837	0	1.7483e-05	2.3625e-05	2.38623e-05	0	-7.01032e-06	0	-0.000490502	-0.000161279	0.00305108	0.00186354	-8.07998e-05	0	1.51977e-06	5.81336e-06	4.84072e-05	-0.000700984	1.03437e-05	0	-5.59268e-05	-0.000285795	0.000370595	0.000138317	0	9.16305e-06	0.000131853	4.34606e-05	0	8.77274e-05	5.4854e-06	-1.08063e-05	7.22837e-05	9.81386e-06	0.000789975	0.00358372	3.62359e-05	0.000169079	0	0	0	0	-0.00309972	0	0.000354529	0.000111905	1.61764e-05	9.24707e-07	0.000310495	-0.000102927	0.000169376	0	0	-1.69652e-05	0.000259774	8.37339e-05	-0.00043561	-0.000777389	-5.84217e-05	8.00257e-06	0	0.00131168	0	2.55427e-05	-0.000142285	0	0.000111881	9.88875e-06	0.000383155	-8.24708e-06	0.000251596	9.44786e-05	8.38099e-05	7.21138e-05	1.58299e-05	0.00114695	2.11269e-05	-2.67169e-05	0.0146402	0	4.14467e-06	-4.89548e-05	6.8234e-05	-4.95845e-05	0.000143068	-4.91926e-06	6.79348e-05	-0.000480508	0	4.78337e-06	0.0196272	0.011077	-6.59553e-06	-0.000115584	0	0	0.000836368	0.000252837	-6.69335e-06	-0.000145197	0.000563382	1.27319e-06	0	6.97258e-05	4.7717e-06	-1.95358e-05	-0.0127102	-4.37117e-05	0	-4.94699e-05	0	0	9.3184e-06	0	0.000255601	0	0.000793235	0.000103325	0.000529951	0.000118882	-0.00112345	0	-2.35336e-05	8.74691e-05	7.50407e-05	0.000335445	3.79757e-05	2.27347e-05	1.42961e-05	-3.35168e-05	9.63154e-05	0	-0.000144075	-6.45303e-05	-0.000124511	0	-7.39051e-05	-9.65533e-06	0.002145	0.000256198	8.46248e-05	-0.000579348	6.87386e-06	0.000104201	0.00137232	-3.74456e-06	0.00109505	0.00496872	3.82292e-05	0.0012666	-0.000101542	2.45769e-05	0.000130623	-0.000633143	-0.000661588	-2.78127e-06	0.000356606	0.0003852	7.60736e-06	-6.5905e-05	1.58351e-05	-8.82018e-06	0	0	-0.000125639	6.14972e-05	-4.13466e-05	0.00191274	5.88752e-05	0.00228019	0.000127996	0.000232127	0.000506577	0.000348769	-0.000100191	0	2.32582e-05	1.13959e-05	2.05904e-06	-0.000172504	0.000140892	1.59919e-05	0.000319896	8.34415e-05	-0.000127726	-2.01691e-05	-0.000138399	0	-9.02444e-05	1.92757e-05	-0.000884618	0.000816048	0.0133106	0.000323226	0	0.00825956	-0.000974532	-0.00276128	-1.97938e-05	0	-0.000650711	0.0005604	2.0921e-06	0	0.000867617	-4.24783e-05	0	5.72137e-05	2.57942e-06	2.37787e-05	-0.000764508	3.34277e-05	-3.32311e-05	-0.000185182	8.306e-06	3.61144e-05	-4.27751e-06	0.000952916	1.99063e-05	1.36909e-05	9.65945e-05	-0.0001174	2.89746e-06	0.000156156	-1.10197e-05	6.17337e-06	-0.000639995	0.000176093	-0.00054385	0	-2.13393e-05	-0.000653387	-0.000391817	1.9067e-05	-7.09081e-05	0	0.00208768	0.000319938	0	1.52392e-05	3.68718e-05	-2.07206e-05	-0.000144316	-0.00160606	0	0	-2.26308e-05	4.8316e-05	-0.00937265	2.25192e-05	6.77886e-05	0.000247847	5.71882e-06	-6.69318e-06	3.1251e-05	-6.54897e-05	0	6.84626e-06	-0.00131044	-0.00140754	0	0	-0.00040542	0	0.000214985	4.60157e-05	0.000112363	6.16223e-05	0.000995565	0.000135506	0	0	-0.004363	0	-5.00763e-05	0	2.26869e-05	-0.000203219	3.28501e-05	0.000658457	3.97103e-06	0.00353135	-0.000630291	2.10321e-05	0.000220897	-1.89057e-05	0.00336334	-4.66496e-05	-0.0114676	3.75981e-05	5.48672e-05	-0.000320998	2.01866e-05	-0.000562489	1.56572e-05	6.19849e-05	0	3.88542e-05	0.00097573	0	-0.000340563	0	-0.000227091	0.000396028	-0.000238263	8.87052e-06	0.000167828	8.16566e-05	0	1.40991e-05	0	3.23624e-05	6.93193e-06	-0.000110918	0	-0.000652231	2.13149e-05	9.02413e-05	-5.72851e-06	9.32202e-05	9.98001e-05	-9.85647e-06	0.000737557	0	0	-1.71701e-06	1.04798e-05	-7.9256e-05	0.000389066	4.68387e-05	-5.34159e-05	-0.000613753	5.30878e-07	0.00658691	0	0.000170813	0	0.000440852	0	4.02453e-05	-0.000187964	0.0208599	0	0	-3.2456e-05	2.12938e-05	1.6973e-06	3.91147e-05	-0.000102293	0.00405167	0	2.99933e-05	-9.11218e-05	0.000118879	-9.48823e-05	2.77915e-05	1.80611e-05	0	-5.5938e-05	-0.00181643	1.37443e-06	0.00147676	3.77864e-05	0	0	5.46479e-05	0.00048958	0	2.92095e-05	0.00109003	0	1.65592e-05	-1.33103e-05	0	0.00123711	0.000123897	7.11117e-05	-4.09746e-05	0	0	5.74241e-05	-7.18657e-05	0.00473955	0	-0.0019924	0.000212772	0.000276456	0.000750255	0	0.00108769	2.85778e-05	0	0.000268599	-0.000249152	0.000334858	-0.000401578	0.000157293	0.000924557	0.000128317	-0.000368482	0.000398478	0.000316657	0	-0.000289457	-8.05825e-05	4.34264e-05	0.000156662	7.15819e-05	-0.0132252	1.9797e-05	3.08128e-05	-2.05681e-05	0.000360711	-0.038724	5.38024e-05	-1.8325e-05	-5.24147e-06	0	0.000430926	-5.33429e-05	-8.04371e-05	0.000881942	0	-0.00127369	0	0.0103005	4.57071e-05	0.00012375	-0.0122015	0	3.16051e-05	0.000432705	-2.48088e-05	-1.03851e-05	-8.28699e-05	-0.0114946	-0.000523897	0	4.76791e-05	0.00137771	2.1722e-05	0.000859938	1.14588e-05	0.000192355	-3.90028e-05	1.5428e-05	5.16867e-06	-0.000151631	0.000214305	-2.64097e-05	1.51294e-05	0.000307701	0	3.04586e-05	-0.00100659	0.000172608	-0.00259008	0	0.00020751	0.000674498	1.11621e-05	-2.65844e-06	9.0614e-06	0.00026273	0	-2.4044e-05	0.00064148	-0.0157559	7.71187e-05	0.000110305	-0.000625411	-2.0121e-06	0.00318091	0	1.30218e-05	0.00110527	0.000639898	0.000303493	0.00524802	0.000385728	0.00111963	0.000417678	0.0012125	0.00121119	0.00239773	NA	NA	NA	NA	NA	NA	NA	NA	NA	NA	NA	NA	NA	NA	NA	NA	NA	NA	NA	NA	NA	NA	NA	NA	NA	NA	NA	NA	NA	NA	NA	NA	NA	NA	NA	NA	NA	NA	NA	NA	NA	NA	NA	NA	NA	NA	NA
x11MCx1758	0.00509354	0.0265686	-0.0103326	-0.00636544	-0.573335	-0.0274107	-0.0468784	0.00190079	-0.00805976	-0.000930464	-0.00441948	0.000146968	-0.00709007	0.00647526	-0.0110621	-0.000638193	-0.00185991	0.00365469	-0.100122	-0.00491534	0.0136844	-0.027322	-0.0048785	-0.000721931	-0.0255254	-0.000233883	0.032391	-0.000197622	-0.000161661	-0.00699074	-0.000320138	-0.160464	-0.00783697	0.0137376	-0.00289483	-0.000758229	-0.0169501	-0.0326801	0.00340651	0.00550572	-0.0109471	-0.011793	0.00390889	-0.00569471	0.0147957	-0.0019327	0.00191308	-0.000397346	-0.005428	0.0217686	0.00189378	-0.00395814	0.00102195	0.00746412	0	0	0.000107395	-0.0050041	0	0	0.000874703	-0.0303517	-0.00215504	-0.0146226	0.00144126	-0.00311115	0.0115345	-0.00793818	0.0079183	-0.00798305	-0.000120577	-0.0040844	0.000842239	-0.0118241	-0.0216594	-0.119365	0.0611493	-0.0038673	0.0062036	0.00229132	0	0.00107504	-0.00104742	-0.00686682	1.38123e-05	3.83102e-05	-0.00307094	-0.00294037	-0.01621	0.0022414	0.000408041	0.00975359	-0.0482746	0.0189331	0.000208551	0.00991696	-8.66203e-05	0.00255667	0.00991541	-0.457839	NA	NA	NA	NA	NA	NA	NA	NA	NA	NA	NA	NA	NA	NA	NA	NA	NA	NA	NA	NA	NA	NA	NA	NA	NA	NA	NA	NA	NA	NA	NA	NA	NA	NA	NA	NA	NA	NA	NA	NA	NA	NA	NA	NA	NA	NA	NA	NA	NA	NA	NA	NA	NA	NA	NA	NA	NA	NA	NA	NA	NA	NA	NA	NA	NA	NA	NA	NA	NA	NA	NA	NA	NA	NA	NA	NA	NA	NA	0	0.00110601	0	0	0	0.000379961	-0.00289951	-0.000489045	-0.010844	-0.0417883	-9.27091e-05	-0.000243518	-0.010919	-0.0200749	0	0.0013256	-0.00191801	-0.000874556	-1.57704e-05	0.000246683	0	-8.78629e-05	0.00498995	-0.00562153	-0.00907144	-0.0104994	-3.95981e-05	0	0	8.54715e-05	0	0	-7.13724e-05	-0.00733616	0.00811364	0	6.80519e-07	0	0.00182362	-0.000599523	0	0	0	-3.85091e-05	0.0182554	-0.021954	-0.0086913	0	0	0	-0.00040624	-5.67816e-05	0	0	0	0	0.00766053	-0.000365143	-7.55574e-05	2.53138e-05	0.00107403	-0.0171732	4.99495e-06	-0.00173473	0.00396891	-8.42738e-05	NA	NA	NA	NA	NA	NA	NA	NA	NA	NA	NA	NA	NA	NA	NA	NA	NA	NA	NA	NA	NA	NA	NA	NA	NA	NA	NA	NA	NA	NA	NA	NA	NA	NA	NA	NA	NA	NA	NA	NA	NA	NA	NA	NA	NA	NA	NA	NA	NA	NA	NA	NA	NA	NA	NA	NA	NA	NA	NA	NA	NA	NA	NA	NA	NA	NA	NA	NA	NA	NA	NA	NA	NA	NA	NA	NA	NA	NA	NA	NA	NA	NA	NA	NA	NA	NA	NA	NA	NA	NA	NA	NA	NA	NA	NA	NA	NA	NA	NA	NA	NA	NA	NA	NA	NA	NA	-0.00188581	-0.0957065	0.00844342	-0.00496953	0.000603136	-0.000918715	0.0493102	-0.00221421	-0.0113594	0.000147155	-0.000105394	0.000210239	-0.000847091	-0.00302235	-0.00278009	-0.00381441	-0.000236575	0.000573451	-0.00137653	-0.0183488	-0.000977622	0.0146655	-0.000442499	-0.00129089	2.11398e-05	0.000764399	-0.00138674	0.00123938	0.000656198	0.000861456	-0.00647771	0.000680692	0.000427452	-0.00188448	-0.000468798	0.00823142	-0.000315488	0.00729638	0.00206721	0.000968203	-9.68641e-06	-0.00224403	-0.00130955	-0.00794935	-0.00133998	-0.0861529	-0.00531314	-0.00308892	0.000742876	0.000590014	-0.000506763	-0.000830623	-0.00340664	-0.00175101	-0.000466398	1.20418e-06	-0.0216819	8.34063e-05	-0.000244187	-0.000745981	-0.00143105	-0.000288744	-0.000616961	0.000523126	-0.000983427	-0.00167381	-0.00301411	-0.000721529	-0.00444702	0.0218593	0.000420314	-0.000619105	0.00303428	-0.000965687	0.00341489	-0.000350317	-0.0209478	0.00251795	-0.000255063	0.000260641	-0.00059816	0.00256763	-0.011958	0.00217016	-0.00396044	-0.000917503	-4.84631e-05	-0.000646987	0.0247678	0.00220022	0.000542527	0.0466609	0.00289185	0.0255776	0.00560506	0.000136533	0.013954	-0.00287547	0.000446779	-0.00164905	0.000652661	-0.00402397	0.00164394	2.14651e-07	-0.000133011	-0.00253915	0.000123606	-0.00371302	-0.000169291	0.00767887	-0.00528984	0.00318805	0.000202755	0.0220698	-0.00224285	-0.00119065	NA	NA	NA	NA	NA	NA	NA	NA	NA	NA	NA	NA	NA	NA	NA	NA	NA	NA	NA	NA	NA	NA	NA	NA	NA	NA	NA	NA	NA	NA	NA	NA	NA	NA	NA	NA	NA	NA	NA	NA	NA	NA	NA	NA	NA	NA	NA	NA	NA	NA	NA	NA	NA	NA	NA	NA	NA	NA	NA	NA	NA	NA	NA	NA	NA	NA	NA	NA	NA	NA	NA	NA	NA	NA	NA	NA	NA	NA	NA	NA	NA	NA	NA	NA	NA	NA	NA	NA	NA	NA	NA	NA	NA	NA	NA	NA	NA	NA	NA	NA	NA	NA	NA	NA	NA	NA	NA	NA	NA	NA	NA	NA	NA	NA	NA	-1.42825e-06	-1.94667e-05	0.000475251	2.87661e-06	0.00330581	-0.000331145	-1.9959e-05	-0.000103909	0.00497835	0	-4.0985e-05	-3.66452e-06	-0.000194128	0	-7.55782e-05	2.26357e-05	0.000112569	5.75421e-05	1.13318e-05	0.000110398	-1.15256e-05	0	8.10568e-06	0	-0.000562077	-0.000408964	-4.01575e-05	-1.65111e-05	0.000242507	3.9344e-05	2.69711e-06	9.618e-06	3.05854e-05	0.000278253	0.00152614	-0.00023699	1.02716e-05	2.77704e-05	0.0193839	-0.000148532	-0.000298498	-0.000185114	0	1.16801e-05	0	-9.54446e-05	0.00292385	-8.58468e-06	-9.51209e-05	0.00022376	-3.26722e-05	-0.00118527	-1.70486e-05	-0.000599595	6.56239e-05	0.000348913	-7.87571e-07	0.000148815	0.000846788	-0.0659129	6.44404e-06	0.00131722	-0.000164022	-3.1915e-06	-0.000151441	-0.00239156	-0.0136448	-6.66923e-05	0.00699504	-0.000491654	0	-0.000178437	-0.00291627	-0.00466125	-0.00477792	8.50934e-05	-0.00141697	-1.53736e-06	0.000519649	-0.00156171	9.75979e-05	-0.000265024	0.000880151	-3.62803e-06	3.69358e-06	3.9222e-05	7.56791e-05	0	-2.47818e-05	0.0017224	0.000432036	0	-5.49743e-05	0.000145967	-0.000987268	0	0.00221867	-0.00503843	-0.000190505	0	-9.47633e-05	4.22269e-05	-0.000177591	3.28648e-05	-4.3288e-05	-0.000163529	4.4975e-06	0	0.0111255	-4.99366e-05	0	0	1.01591e-05	-0.000105865	1.2625e-05	6.44534e-06	-3.54641e-06	0	9.39619e-05	-0.000425644	1.16136e-05	0	0	1.98724e-06	8.89893e-05	0	0	9.94214e-06	1.04249e-05	0	6.55721e-05	0	0.000319111	-1.02302e-05	0	-3.65245e-05	0	0.000328687	0	9.77766e-05	-1.76307e-05	-4.08923e-06	0.0122094	2.26629e-05	0.000854272	0.000130596	-0.000328822	-0.0037337	3.19356e-05	-0.000393179	5.47391e-06	0	-7.46383e-06	6.07399e-05	-0.000250208	0	0.000575975	0.00103921	1.38313e-05	-4.45056e-05	6.14276e-06	0.00148828	-1.62501e-05	0.000255954	5.51537e-05	-0.00157685	1.5074e-06	1.50546e-06	6.87835e-05	2.32814e-06	0.00944501	-0.000106216	0.000706786	8.73885e-05	-0.00148818	1.02269e-05	0	0.000236779	5.90996e-05	-2.14783e-05	3.45837e-06	0	0.000464747	0	-0.00154532	-0.00014934	-0.000100545	0	0.00153325	8.32503e-05	-2.0432e-05	0.000314993	0.00026174	-6.14183e-06	0.000196398	4.55164e-05	6.53532e-05	5.66769e-05	1.16943e-05	-0.000278585	0.000117426	0.00191615	0	0	-0.00027979	-0.00563758	0	0.00605868	-6.9916e-06	0	1.2746e-05	-2.01032e-05	0	0	2.0114e-05	-0.000143362	5.517e-05	-0.000387864	-0.00293762	6.47294e-05	0	2.24039e-06	2.02156e-05	0	-0.000372188	0.000157273	0	-0.00012287	-0.000103041	-0.000152502	4.49037e-06	0	1.89349e-05	-0.000135664	3.26845e-06	2.77405e-06	8.00628e-05	1.24008e-05	0	3.59009e-05	2.84366e-05	0.00110444	-0.000886285	-2.38417e-05	5.61053e-05	0	0	0	0	-0.00269186	3.01265e-06	0.000344145	2.19234e-05	1.1e-05	2.0177e-05	-7.28942e-05	-0.000118264	-0.000252163	0	-4.96645e-05	0	0.000454635	9.07401e-05	-0.000239602	3.46397e-05	1.30934e-05	-1.73998e-05	0	0.00144202	0	1.28388e-05	-1.40617e-05	0	0.000373388	-2.33548e-05	-0.00102269	-0.000615168	1.70623e-05	1.80254e-05	-2.38063e-05	2.48679e-06	0	-0.000192102	-2.03372e-05	-9.07019e-06	-0.00298764	0	1.42788e-05	6.60574e-05	3.58319e-05	0	6.88539e-05	0	1.40947e-05	-0.000405247	0	1.44144e-05	-0.00876611	-0.0164619	-1.71434e-06	-2.81405e-06	0	0	8.64674e-05	-6.79848e-05	-2.50671e-06	-0.000101473	-0.00223845	0	0	0.000121372	1.3277e-05	1.43529e-05	-0.00190242	-1.40031e-05	5.91863e-06	-0.00057381	1.18223e-05	0	0.000115381	-7.95812e-06	0.000130261	0	-0.000103335	3.07827e-05	-9.31694e-07	-2.5751e-05	-0.000723365	0	1.49767e-05	0.000424903	0.00016824	0.0002364	1.03819e-05	8.05251e-06	2.43739e-05	-6.51671e-06	0.000458125	0	-8.12799e-05	5.57289e-05	8.07037e-05	4.70642e-05	-0.000150126	9.93884e-06	0.000595422	5.66904e-05	9.10767e-06	0.000939296	3.1727e-05	6.35626e-05	-0.00263122	-1.35577e-05	-0.00174037	0.00547045	0	-0.000148959	-0.000111794	0.000150384	0.000281056	-0.000548086	0.00251511	-4.13779e-06	0.000486393	-0.000561745	3.08385e-06	-0.000122812	0.000144684	-8.41743e-06	0	0	-0.000106388	2.78023e-05	-3.14122e-06	-0.0128136	7.31512e-06	-0.00229618	-0.00197686	0.000104121	-0.000207169	-7.0517e-05	5.41096e-06	0	3.38183e-05	0	-2.28167e-06	-0.000238132	5.59311e-05	0	8.48987e-05	0.000212409	-0.000185861	-3.297e-05	-4.84592e-05	0	0.000210089	4.2303e-05	-0.000792145	-0.00125765	-0.00195461	0.000585885	0	0.00721879	0.00236528	-0.0017125	-2.74979e-05	0	-0.000144824	-3.12636e-05	0	9.65862e-05	0.000648278	3.10913e-05	0	6.93384e-05	0	1.62756e-05	-0.000474526	3.07256e-05	-8.01756e-06	-0.00019198	1.65959e-05	5.88287e-05	3.70196e-06	-0.000133192	-9.79645e-07	-4.51761e-05	7.03779e-05	-9.91124e-05	0	-0.000476068	-3.41063e-06	9.70286e-07	-0.0012181	-0.00115708	0.000180916	3.79673e-06	0	0.000308705	3.30005e-05	5.48784e-06	0.000126906	0.000119906	-0.00211878	0	0	5.81427e-06	0	0	-0.000174954	-0.000580153	0	-5.0913e-05	-1.23679e-05	-3.32412e-06	0.000945996	-1.50983e-05	-0.000224865	-0.00108465	-8.5191e-06	-6.08564e-06	-0.000707328	-5.66464e-06	1.16969e-05	1.08046e-05	0.000119504	-0.000857117	0	0	-0.000818024	0	0.000314415	3.17067e-05	-2.65296e-05	7.03371e-06	0.000977851	-0.000215241	-3.458e-05	6.68971e-06	-0.00508252	6.49411e-06	6.69631e-06	4.27387e-06	1.37205e-05	0.000402752	0	-0.00112517	7.77373e-06	0.00405983	-0.00108144	3.95622e-05	-5.26444e-05	0	-0.00116175	0	0.00121993	1.18984e-05	-5.15782e-05	0.000131269	3.41517e-06	3.16325e-05	3.39721e-05	3.76309e-05	-1.33247e-05	-4.03532e-06	-0.00106187	0	4.21232e-05	0	0.00177674	0.000518553	8.70448e-05	3.29123e-05	4.35132e-05	2.59198e-05	0	-0.000182899	0.000101869	9.37146e-06	1.18195e-05	-0.000164276	0	0.000206349	-3.32579e-05	0.000242808	0	3.55518e-05	3.61739e-05	-3.65948e-05	-0.000230707	0	0	-4.69911e-06	-0.000701284	0	0.000729145	8.56285e-05	0.000117811	-9.60561e-05	-4.28331e-05	-0.00206849	0	0.000187177	0	-0.000792116	0	1.25715e-05	6.55495e-05	-0.00764411	-3.17107e-06	0	0.000155314	8.07582e-05	1.6973e-06	9.46964e-05	0	0.00609846	0	0	-0.000103766	6.41812e-05	-8.92296e-05	1.05942e-05	1.70582e-05	0	0.00661326	-0.00105661	0	0.00253643	-1.45425e-05	8.1991e-06	-2.75685e-05	1.68378e-05	0.000705994	0	2.88852e-05	0.000194563	0	0	0.000150336	-9.49421e-06	-0.000487617	0.000436954	6.40176e-05	-9.97263e-05	0	0	0	0.000144681	-0.0027514	0	-0.00497353	-0.000276887	0.000151628	-0.00266508	0	0.000197323	1.08845e-05	0	-0.000228769	9.29038e-06	0.000369296	-0.000440013	0.000181408	0.00127534	0.000113506	-3.13111e-06	-4.41328e-05	0.000405006	0	-0.000270727	-0.00010103	0.000103494	8.05259e-05	7.10867e-06	0.00117592	0	-2.5326e-05	-8.06828e-06	0.000205985	0.00803194	0	-6.53643e-05	5.99828e-06	0	0.000152382	0.000123201	2.93499e-05	-0.000192922	0	-0.00145041	0	0.0246875	0.00012466	0.00024577	0.00167108	0	8.95207e-05	-0.000501579	-3.3046e-05	7.75812e-05	-0.000124342	-0.00827362	-0.000401757	0	1.10713e-05	0.00187475	3.18065e-06	0.0010787	3.56408e-06	0.000589947	0	0	1.50584e-05	5.01646e-05	-2.65252e-05	-2.32421e-05	0	0.000296395	0	1.34148e-05	-0.000808384	-6.1158e-05	0.000126671	0	-1.03889e-06	0.00204454	2.48968e-05	0	3.36801e-06	0.000320119	6.18531e-05	0	0.000290282	0.00253367	-8.64702e-06	-0.000321586	0.000165088	0	-0.00125911	0.000109615	1.32027e-05	0.0011489	0.00016554	-4.51302e-05	0.00527142	0.00043406	0.00133061	5.86552e-05	-0.00209569	-0.00220567	-0.000127348	0	0	0	0	0	0	0	0	-0.000209517	-0.00744582	-0.000203464	0	0.00978569	0.00109077	-4.60081e-06	0.0024895	0	-0.016593	0.00138089	0.00969735	-0.000846516	0	-0.00320062	0	0	-3.16136e-05	-0.00182659	-0.00152488	-7.28863e-05	0.0310329	0.00113414	0.0455623	0	0	-2.19706e-05	0	0	-0.00253215	-0.00320674	0.00474722	0.000960416	-3.07912e-06	-0.0165676	0.011438	0	-0.00323947	0.00689558
x11MCx1448	0.00291854	0.00431562	0.00364642	-0.0026073	-0.136236	-0.0270034	-0.0296233	0.0116587	-0.000495881	0.000161325	-0.00055345	-0.00159544	0.000156101	0.00601798	-0.00520821	0.000772363	0.00153398	0.00299947	-0.00338359	0.000240337	0.00618372	-0.0101453	0.0077022	-0.00155845	0.0180552	-0.000639555	-0.00874868	0.00143808	-0.00104148	-0.00752518	-0.000453515	-0.0859507	-0.00299109	0.0048544	-0.00168103	-0.000490066	-0.00428923	-0.0148835	0.0189776	0.0054713	-0.00303325	-0.00177759	0.000608021	-0.00296942	0.0223919	0.0026821	0.00523319	0.00438504	0.02806	-0.0271813	0.00256398	0.000110496	0.00263742	0.00224174	0	0	0.000461326	-0.00260065	0	0	0.0011027	-0.00840338	-0.0024897	-0.000912922	-0.00791563	-0.00343247	0.00426034	-0.00543127	0.00915012	0.00985826	-0.000490914	0.00698902	0.00360541	0.0320239	0.0107861	0.0251843	-0.0239407	0.0161311	0.0120511	-0.00703555	0	0.000202127	-0.000884439	-0.0113994	0.000963313	5.39512e-05	-0.00383393	0.0037114	0.00204655	0.00100267	0.000607843	0.00373118	-0.000559214	-0.0187381	0.000311587	0.00308507	0.000446281	-0.0136658	-0.0024087	0.0504694	NA	NA	NA	NA	NA	NA	NA	NA	NA	NA	NA	NA	NA	NA	NA	NA	NA	NA	NA	NA	NA	NA	NA	NA	NA	NA	NA	NA	NA	NA	NA	NA	NA	NA	NA	NA	NA	NA	NA	NA	NA	NA	NA	NA	NA	NA	NA	NA	NA	NA	NA	NA	NA	NA	NA	NA	NA	NA	NA	NA	NA	NA	NA	NA	NA	NA	NA	NA	NA	NA	NA	NA	NA	NA	NA	NA	NA	NA	0	-0.00181065	0	0	0	0.00164844	-0.000672839	-0.000550986	0.0105326	-0.0397018	-8.55375e-05	-9.01833e-05	-0.0091256	-0.0166715	0	0.00187487	-0.00306383	-0.000767961	4.78639e-06	0.000266825	0	-4.10246e-05	-0.00118401	-0.00518381	-0.00873898	-0.0115666	-6.67012e-05	0	0	0.000240685	0	0	5.01508e-05	-0.00768589	0.00584543	0	7.10947e-06	0	0.00173598	-0.000638935	0	0	0	0.00022122	0.0156917	-0.01484	-0.00964486	0	0	0	0.00814076	0.00141289	0	0	2.46845e-05	0	0.00750159	-0.000435298	-0.000544405	1.45333e-05	0.000886851	-0.0187001	1.22476e-06	-0.00157529	0.00409018	-9.26819e-05	-0.0131021	-9.90094e-06	0.0256676	-0.000586858	0.000182517	-0.00633382	-0.00183378	-0.00414816	0.00126673	0.00227835	-4.38617e-06	0.00127025	-5.9166e-05	0.0254673	0.00212598	-0.00649459	-0.000257104	0.0008067	0.000335109	-0.00234782	0.000128483	-0.00521521	-0.0159334	0.000162564	-0.0309729	0.00201866	0.00785312	0.00292663	-0.00510317	-0.00595081	0.000616762	-0.0130847	-8.84141e-05	-0.00110174	-0.0335066	0.01767	5.90923e-05	0.00115367	-0.00369698	8.47591e-05	0.000785201	0.00485498	0.0014604	0.000746238	-0.00771435	-0.00241512	0.00319398	-0.00302335	0.00178541	0.0357046	0.00128658	-0.00783745	-0.0188631	-0.00465115	0.00528816	-0.000398359	-0.00277045	-0.00244768	-0.00974306	-0.00197729	-0.00790819	-0.00138439	-0.000587851	-0.00207876	-0.139776	-0.00142192	0.00257355	-0.000545142	-0.00527645	-0.00798719	-0.0146458	-0.00357196	-0.00316202	-0.00100259	-0.00132044	-0.00124807	-0.00088908	-0.0128494	-0.000461968	-0.00446599	-0.0875665	0.00163219	-0.0464478	0.00569259	-0.00372332	-0.0449174	0.00140713	-0.000352549	1.08377e-05	-0.00334297	-0.00355896	-7.83353e-05	0.00157006	-0.00591855	-0.00218713	-0.0224717	-0.00124506	-0.00632193	-0.00440943	-0.39173	-0.00624424	-0.00110931	0	0	0.00195317	0.000300672	-0.000958173	-0.0678624	-0.000189106	-0.00377154	0.000287719	3.33166e-05	-0.037415	0.000982635	0.00493423	0.00167844	0.000190864	0.000203317	0.00120845	0.000524072	0.0216033	-0.00777209	-0.00013717	0.00738583	5.21654e-05	0.0359932	0.000739287	0.00552947	9.22792e-05	-0.00147279	0.000347118	0.00157713	0.00245179	0.000582615	-0.000977542	-0.000419182	0.00102763	4.88494e-05	0.000968341	0.00149848	0.000518529	0.00975336	-0.000367738	-0.00122918	-0.00574723	0.00184797	0.0028758	-0.00194802	0.00127296	-0.00486287	-0.000451995	-0.0568665	-0.00494897	-0.00155619	0.00124183	0.000417612	-0.00252322	-0.00064413	-0.00231741	0.011912	-0.00040833	1.07886e-06	0.0120671	-0.000461265	-0.000465612	0.00100615	-0.000309378	-0.000288661	-0.00028593	-0.000580688	-0.00147005	-0.00716709	-0.001705	0.000444758	0.00773568	0.0279224	0.00149688	0.00597835	0.000985155	0.000268873	-0.00815645	0.000127077	-0.00818707	0.00200886	0.00333248	0.000536266	-0.000793124	-0.000885275	0.0225744	0.00172605	0.00175133	-0.000911311	-0.000178705	-0.000941205	-0.0102491	-0.00178956	0.00690757	-0.00236004	0.00387313	0.0225155	0.00314333	-0.000298695	-0.00477158	0.00706348	-0.000849277	-0.00115583	0.000445254	0.000458635	-0.00128518	0	0.00466976	-0.0022433	-0.000967965	-0.00281524	0.000127793	0.00505817	0.0151332	0.00208811	0.000156049	-0.00519168	-0.000879172	-0.000637002	-0.0120286	0.0021589	0.00487622	0.000582589	0.00909747	0.00423117	0.00468929	-0.0011039	0.00346067	0.00557622	-0.000361071	0.0127885	0.000852736	-0.00695153	-0.00177271	-0.00208941	-0.00290858	-0.00118936	-0.00301235	0.00363203	0.000730101	0.0229235	-0.00664193	0.00225688	0.0025835	-0.00288742	-0.00133291	0.000125907	0.0111449	0.00026126	-0.00118041	-0.00080854	0.0117574	-0.00224688	-0.000982107	-3.33933e-05	0.000318213	-0.0202471	-0.0334994	-0.0182846	-0.000683889	0.000798268	0.00823328	0.000182068	-0.00251061	0.00104501	0.00152218	-0.00131991	0.000299492	0.013078	-0.000232212	0.00470611	0.00366231	-0.00240698	-0.00109087	-0.00403884	0.000308892	0.152215	-9.19382e-05	0.00257406	-0.00583721	0.00200182	0.00509377	-0.00477953	0.0158178	0.0015456	0.000220881	0.00330527	-0.000370021	0.000588113	-0.00217423	0.00395154	0.0128944	-0.00577001	-0.0184832	-0.00118772	0.00198043	0.00325025	-0.00388745	-0.00255581	-0.000708381	-0.00336485	-0.0229465	-0.00108117	-0.0102994	-0.000656369	0.000481404	-0.055937	0.0001949	0.00155264	-0.0260329	-0.401838	0.00317158	-0.00159436	-0.025287	0.000870192	0.00193479	0.000543967	0.00247987	0.00458971	0.00212462	-0.00356801	-0.00100573	0.00994293	-0.00931224	0.000466749	0.000682572	0.00290427	0.00266552	0.00565595	6.41129e-06	-0.011576	0.0144663	0.00226123	-0.00273707	-2.72835e-06	-3.65245e-06	3.2831e-05	0	0.00319446	0.000177059	-6.36962e-06	2.24697e-05	-0.00593056	-2.8777e-06	-6.57284e-06	0	5.46497e-05	9.56787e-07	-8.48978e-05	1.1664e-05	2.0329e-05	-1.76993e-05	0.00024044	-0.000117755	-1.55424e-05	0	1.77928e-05	2.33402e-06	-0.000191058	0.000268365	-0.000224621	1.47364e-05	-0.000270137	4.39808e-06	0	1.89769e-05	7.41536e-05	-0.00117383	0.000853311	0.000292395	1.78683e-06	0.000110067	0.0229742	-2.45834e-05	0.00151098	4.33403e-05	0	-0.000129514	0	0.000246118	0.000583349	6.30571e-07	0	-4.64114e-05	-2.21575e-05	-0.000664154	-7.84899e-05	-0.000847514	8.16173e-05	-8.05973e-05	1.42218e-05	0.000112906	-0.000944887	0.0494014	-0.000113339	0.00138871	-0.000559227	0	9.34572e-05	-0.000823118	-0.00997743	-1.56992e-05	0.00817669	0.000321749	-4.07298e-06	-0.000206431	-0.0026481	-0.00514044	0.0105712	0.000190975	-0.000739705	-1.91428e-05	0.000141967	-0.000711501	0.000114669	-0.000122977	-0.000329057	0	6.40798e-06	7.79602e-05	1.96018e-05	0	-1.38591e-05	0.00160491	-0.000104691	0	0.000100007	0.000463349	-0.00136971	7.87678e-06	0.00259512	0.0033931	-0.000185674	0	-4.43515e-05	4.03763e-05	4.08016e-05	1.90286e-05	-0.000203848	-1.25432e-05	0	0	0.0100072	1.16586e-06	0	0	3.09775e-06	-9.19787e-05	0	0	-2.03377e-05	2.79446e-05	0.000108181	-0.000137183	5.03288e-05	0	0	0	0.000195683	0	1.97099e-05	3.12815e-05	1.50537e-05	3.16383e-06	-7.64569e-06	0	0.000144704	-2.01921e-05	0	0	0	0.000174816	0	1.17087e-05	-4.76231e-05	0	0.00907032	9.98833e-06	0.000100428	-0.00139795	0.00135963	-0.00158232	1.31561e-05	0.00069394	1.0967e-06	0	0	-9.84398e-05	-8.43443e-05	0	0.000460411	0.00039436	2.29696e-06	-2.81071e-05	1.21867e-05	0.0020216	-4.94942e-06	0.00013263	1.91487e-05	4.81968e-05	7.07278e-06	1.50546e-06	-1.55283e-05	-1.47656e-05	-0.0101526	-0.000162133	-0.000637482	4.02988e-05	-0.00187241	-0.000101573	-4.41052e-05	0.000105172	0.000154837	0.000207116	-4.95442e-05	0	-0.000197539	1.69096e-05	-0.000918995	-0.00015122	-0.000327008	0	-0.00115463	8.94315e-05	-3.03805e-05	-0.000104716	0.000453012	1.20497e-05	0.000648724	9.78479e-06	5.70568e-06	-1.08238e-06	5.24362e-06	-0.000187112	0.000115249	0.00195878	0	0	-0.000231465	-0.00268253	2.02903e-05	0.00443742	-4.39785e-06	4.68676e-06	2.16864e-06	0.000170379	0	0	7.62785e-06	-4.31739e-05	3.55451e-05	-0.000258894	0.00247512	-0.000239765	0	1.60486e-05	0	0	-0.000172072	-6.89882e-05	5.89265e-07	-6.41768e-05	-0.00023826	-0.000122856	-7.61441e-06	0	1.9241e-05	-0.000174917	0	-3.21046e-06	9.09165e-05	1.30434e-05	1.60406e-06	3.27058e-06	3.31316e-06	-0.00110726	-0.00103294	-2.77311e-05	3.30403e-05	-9.33603e-06	0	0	0	-0.00262312	3.01265e-06	0.00060298	-3.26133e-05	-2.95685e-05	0	-6.93291e-05	-0.000125434	-0.000238952	5.82023e-06	0	0	0.000462234	7.11238e-05	-0.000305099	1.99787e-05	2.84044e-05	-3.46717e-06	0	0.00189431	0	1.32474e-05	-0.00015875	0	-8.72835e-05	-2.78087e-05	-0.000292482	3.12065e-05	1.62062e-05	2.24652e-05	-0.000134576	1.28672e-06	3.62822e-06	-0.000242929	0	3.71168e-06	-0.00243878	2.67834e-06	4.72623e-06	3.5977e-05	2.12659e-05	1.3104e-05	-1.32925e-05	1.01312e-05	1.00231e-05	-7.42872e-05	-1.0878e-05	1.78813e-06	0.0256199	-0.0199303	8.6025e-06	-4.66004e-05	0	-9.62694e-06	0.000448528	-0.000142261	-9.80382e-06	-7.62683e-05	-0.00222696	0	0	0.000101884	4.44904e-05	4.58742e-06	-0.00194564	1.50909e-05	-0.000139272	1.24555e-05	1.33032e-06	0	0.00033299	0	0.000210661	0	-0.000132698	1.07477e-05	-0.000113205	1.26184e-06	-0.000182416	0	7.68614e-06	0.000222355	-0.000130242	9.84301e-05	5.2992e-06	3.43796e-05	6.5311e-05	-2.58628e-05	-0.000178358	0	-0.000116066	0.000118375	-2.15624e-05	0	-9.51843e-05	8.3535e-06	0.000268751	-7.3032e-05	1.04517e-05	-0.000514938	0.000132649	8.85921e-05	-0.00230613	0.000297103	-0.00275919	0.00233506	5.14155e-06	-0.00066426	-4.41196e-05	5.59741e-06	-0.000978628	-0.000574711	0.000188097	0	0.000402789	0.000476854	-1.41596e-05	-9.97605e-05	0.000159249	-2.4137e-05	0	0	-3.85782e-05	6.28167e-05	7.21292e-06	-0.0121057	0	-0.00256995	-0.00218917	-0.000511398	-1.6184e-05	5.03587e-05	1.61011e-06	0	4.41208e-05	0	-4.7882e-05	0	5.38413e-05	1.97226e-06	6.46049e-05	-0.000384599	5.7211e-07	-5.85831e-05	0.000245739	0	-4.13974e-06	2.56155e-05	-0.000986423	-0.00177021	-0.00182032	-0.000128592	0	-0.0138933	-0.00139201	-0.00204318	-5.35964e-05	0	0.000316215	-0.000341106	-6.14452e-05	0	0.000467004	-1.25468e-05	0	-5.07465e-06	-6.44855e-06	0	-0.000584906	0	-8.79742e-06	1.39885e-05	4.54358e-05	-9.76271e-05	-5.56583e-06	-3.37093e-05	-1.27855e-05	-2.66568e-06	0.000147629	0.000180645	0	-0.000418445	-1.57231e-05	8.69503e-06	0.00157408	0.000293041	0.00179463	0	0	0.000308678	2.80897e-05	2.12394e-05	-0.000245745	2.4053e-05	0.00226804	-7.91507e-06	0	0	1.18585e-05	0	-0.000162359	-0.000698182	0	-0.000122915	-9.34891e-07	0	0.00108018	4.72058e-06	-0.000238585	-0.0017458	-0.000105323	-2.19309e-05	-2.42097e-05	-2.70442e-05	0	6.99133e-06	0.000113571	0.00125683	0	0	-0.000750644	0	0.000210181	4.50522e-05	-0.000306219	3.87203e-06	0.00162445	0.000117813	0	5.03528e-06	0.00068671	8.31322e-06	2.16582e-05	0	9.4364e-05	0.000120381	0	-0.000704587	-5.56459e-05	-0.0055705	-0.000704083	-4.64976e-06	6.53602e-06	0.000603329	0.00238534	0	0.00129337	-2.35875e-06	-4.15176e-05	0.00016403	0	3.02602e-05	0.000100172	-7.45302e-06	-1.33247e-05	-5.15426e-06	0.00195958	4.04315e-06	2.65885e-05	2.6048e-06	-0.000496448	0.000900971	-1.04885e-05	5.20622e-06	8.16154e-05	-0.000498947	0	-4.2468e-05	8.04634e-05	2.9881e-05	2.46405e-06	-0.000100556	0	0.000187088	1.91441e-05	-8.95544e-06	1.95762e-06	6.15261e-05	5.96771e-05	-1.53924e-05	0.00131965	0	0	-7.1318e-06	0.000415111	9.08744e-06	0.000692985	-7.08467e-05	1.56141e-05	0.000207642	-2.07904e-05	-0.00362979	0	-0.000111289	0	0.000789705	0	3.2169e-05	0.000206819	-0.00995211	-3.095e-06	0	5.08748e-05	-4.14678e-05	1.6973e-06	9.57149e-05	-7.31979e-05	0.00598781	0	6.61187e-05	0.000105116	0.000107641	-0.000108277	9.36534e-06	0.000125427	0	-0.000101415	-0.00153858	0	0.00527063	2.75128e-06	0	0	4.44849e-05	-0.00320221	0	3.54042e-06	0.000144275	4.33074e-06	1.73629e-05	2.52838e-05	-4.4316e-05	0.00172141	-0.00062364	6.78575e-05	3.59949e-05	0.000106016	0	2.18871e-06	0.00040759	-0.00359544	0	-0.00414794	-5.88953e-05	-2.63856e-06	-0.000656972	0	0.000256155	5.22895e-05	0	-0.00030343	5.96847e-05	0.000241759	-0.000303238	0.000161153	-0.00336662	5.20444e-05	3.25271e-05	-2.91132e-05	0.00031888	-1.35389e-05	-0.000164357	-0.000182929	0.000382766	3.17537e-05	1.82629e-05	0.00110202	2.49681e-06	5.46781e-05	-2.58857e-05	0.00141875	0.00719337	2.68314e-06	0	0	0	9.4818e-05	-2.5554e-05	5.05143e-05	-0.000145138	0	-0.00114262	0	0.0223388	-0.00185929	0.000333396	0.00106557	1.86921e-06	6.647e-05	0.000448063	-1.09056e-05	-4.43675e-05	-0.000133746	-0.00953218	-0.000528386	-1.00083e-05	9.8996e-06	0.0011425	1.49971e-05	-0.00209696	3.0718e-05	-0.000154064	0	2.82771e-06	2.69924e-05	2.73313e-05	-6.17299e-05	4.88578e-06	-2.44081e-05	0.000255355	0	-9.61507e-06	-0.000901825	-9.9622e-05	5.78865e-05	0	-0.000153238	-0.00150717	4.30108e-06	0	-7.15713e-05	-1.738e-05	9.46724e-06	0	0.000347348	0.00269988	-3.43539e-06	6.7172e-05	8.81263e-05	-2.0121e-06	-0.0006123	-3.90973e-05	0	0.000799905	-0.000163246	4.70758e-06	0.005338	0.000224655	0.00143377	1.66787e-06	0.000542013	0.00178039	-0.00011316	0	0	0	0	0	0	0	0	4.50949e-05	-0.0079922	-0.000191414	0	-0.00891975	0.00117022	-2.5402e-05	0.00299139	0	-0.0150086	0.00106996	0.0215443	-4.23641e-05	0	-0.00233516	0	-2.2035e-06	-4.90397e-05	-0.0017868	0.000736022	-6.68053e-05	0.0263052	0.00120348	-0.0326443	0	0	7.62114e-05	0	0	-0.00224626	-0.00238266	0.00991285	0.00108942	-7.54991e-06	-0.0185068	-0.00177156	0	0.00121915	0.00703806
x11MCx3134	-0.000567583	0.00101722	-0.00473566	-0.00365783	-0.120211	0.0132656	0.0909135	-0.020636	0.000504737	0.000851861	7.03365e-05	0.00268831	-0.000265814	0.00224452	0.00516766	-0.00577569	-0.00103469	-0.00756884	-0.0999094	0.00327414	-0.00302047	0.0131533	-0.00134536	0.00239431	0.00916538	0.00248941	-0.00262258	0.0011212	-0.000468656	0.00259063	-0.000599835	-0.176441	-0.00984033	0.00704248	-0.00299841	-0.00326096	-0.00623796	-0.0257576	0.00616508	0.00489753	0.00207864	-0.00103985	0.00204107	-0.00037897	0.0143386	-0.00085769	-1.58003e-05	0.000784759	0.016282	-0.0538142	-0.0521301	-0.000103104	0.0017323	0.00292466	0	0	0.000273897	0.012048	0	0	0.0012893	0.00566688	0.0215819	-0.000726856	0.000989996	-0.00502766	-0.00473689	0.0096335	0.00851937	-0.00466182	-0.000336162	-0.0036427	6.14007e-05	0.0145202	0.016051	0.0359684	0.0425977	0.00707144	0.0141779	0.00162275	0	0.000568177	-0.0012866	0.00289615	-1.41155e-06	7.46382e-05	-0.00328726	-0.00213726	0.00105693	0.000531646	0.000555362	-0.00574475	-0.00945765	0.00752749	0.00037914	0.00246353	0.00040369	0.00377504	-0.00472615	0.0257209	-0.0259986	0.000366767	0.000103737	0.00301104	-0.0016093	0.000425059	0.00275383	-0.000254704	0.000139249	0.000382115	-0.0288007	-0.00533214	0.000751344	-0.00370171	-0.0531766	0.00373372	0.000688186	-0.0389876	0	0.00132186	0	0	0	0	0	-0.00116604	0	-0.000309284	0	0	0.000724022	0	0	0	0	0	0	0	0	0	0	0	0	0	0	0	0	0	0	0	0	0	-0.00277619	-0.000598349	-0.000139045	0.0130889	0	0	0	0.000432335	9.8653e-05	0	0	0	0	0	2.29992e-06	-0.000193126	0.000488632	0.00307894	-0.000536944	-0.00010969	-0.00478682	-0.0010005	-0.00123435	-0.000491298	-0.000503572	0.00168186	0	-0.00232308	0	0	0	0.00803762	-0.00460847	-0.00057268	0.00595075	-0.0480998	-0.000102447	-0.000207964	-0.0126941	-0.0174174	0	0.000408705	-0.00163629	-0.0010135	-0.000138688	0.000261794	0	-9.21569e-06	0.00262139	-0.00436328	-0.00997809	-0.0106149	-0.000115018	0	0	8.58431e-05	0	0	-3.83257e-05	-0.00749663	-0.00122384	0	2.5659e-05	5.48176e-06	0.00208541	-0.000803997	0	0	0	0.00176004	0.00915946	0.0101043	-0.0101058	0	0	0	-0.000326474	-1.22017e-05	0	0	0	0	0.00811408	-0.000334515	0.00146292	8.46971e-05	0.00098721	0.0421381	6.51301e-06	-0.00177788	0.00416484	-6.0778e-05	0.0671656	-0.000632952	0.000521133	0.00256962	-0.00013497	0.0169109	-0.000128855	0.00123154	0.00572844	0.00580856	-5.35806e-06	6.42271e-05	0.000585346	0.0558978	0.00286084	0.000559503	0.00247688	0.000137648	-0.000262864	-0.00363119	-0.00108767	0.00287083	-0.00201204	0.000243053	0.00864683	0.0030366	-0.00333581	0.00552565	-0.00419322	-0.0060802	0.000678489	-0.0202922	-0.000728529	0.000420125	-0.0696177	-0.00813783	9.52987e-06	0.000849715	5.43036e-05	-0.00315305	0.00415129	0.000285803	0.00161188	0.000392342	0.00371874	-0.00143628	0.00455714	-0.00175943	0.000850285	0.00356663	0.00125631	-0.000490239	-0.0173036	0.00542885	0.000839465	-0.000527411	-0.0058295	0.000574137	0.000747237	0.000228281	0.0038024	-0.00163452	0.000727486	0.00189193	0.00240066	-1.57855e-05	-0.000264931	0.000391979	-0.00121982	-0.000213874	0.000688648	0.000658741	-0.00542907	0.00207204	0.000307351	0.000225709	-0.00197202	-0.00117001	-0.000814169	-0.00113431	0.0024299	0.00265553	0.00177338	0.0110729	-0.00354086	0.00502345	0.00221035	0.000120302	-0.0016805	0.000708697	6.76542e-05	0.000413881	0.000202342	-0.000586946	-0.00111322	0.00220133	-0.00493445	0.00577958	0.00595591	0.000340498	-0.00782013	-0.000146045	0	0	-0.00134565	-0.000373504	-0.00165692	-0.077767	-0.00047008	-0.00439805	2.80025e-05	6.28028e-05	-0.0301236	0.00033924	0.000810549	0.00144712	0.000867909	-0.000262637	0.0042212	-0.00120822	0.0176379	-0.00294649	-0.00166918	0.00910025	0.000974577	-0.0197879	0.001581	0.0115626	0.00238552	0.00108307	0.0013165	0.00106166	0.0181079	0.00160477	0.000224411	-0.000392787	0.00227123	0.000151298	0.00170584	0.00398459	0.000181148	0.008272	0.000185217	-0.00301273	-0.00286281	0.00108153	0.0181366	-0.00196125	-0.0103642	0.0153333	-0.000420368	-0.134857	-0.00483605	0.000837153	0.0016551	0.000435753	-0.00400107	-0.00101394	-0.00718996	0.00475738	-0.00109005	1.50421e-06	0.0147616	-0.000538436	-0.000468132	-0.000812267	0.000587363	-0.000213092	0.000725586	-0.000695662	-0.000684889	0.00618579	0.000600939	-0.000197309	0.00545308	0.028954	0.000966139	0.0081415	0.00326404	0.00141105	0.0110736	0.000670133	-0.0302788	0.0024498	0.00256649	0.00141301	-0.00087938	0.000999703	0.0152489	0.00210037	0.00096359	-0.000643937	6.19668e-05	0.000708851	0.0133149	-9.30663e-05	0.0073242	-0.0148552	0.00520182	0.0189991	0.00654529	0.000100173	-0.00474026	0.00399312	0.000299538	-0.000718991	0.0019934	-0.000277236	-2.60548e-05	2.8435e-07	0.00499234	0.00268843	0.000189586	-0.00300909	-3.51649e-05	0.00131094	-0.00584533	0.00249161	0.000109555	0.0194475	-0.00270415	-7.96131e-05	0.0124164	-0.000469063	0.00723043	0.00104347	0.00381782	-0.00850863	-0.00574161	0.00781113	0.00636366	0.00217048	-0.000656852	-0.00171942	-0.00143765	-0.00268398	-0.00197664	-0.00373159	0.000383419	-0.000311924	-0.00388916	-0.00326302	0.000801883	0.0202868	-0.00444586	-0.0927043	0.000427898	0.001322	-0.000824471	-0.000597774	0.0226568	0.000981794	0.00448979	-0.000962945	0.00674748	-0.00332317	0.000250419	-0.000198831	0.00134505	0.120709	0.0168271	-0.0479444	0.00149577	0.000664488	0.00449447	-0.00110032	0.00297644	-0.000355869	0.00015675	0.000555505	0.000419372	0.00846203	-0.00185814	0.00253527	-0.00141182	0.00343254	0.00129634	-0.00771169	0.00206187	-0.0402361	6.62547e-05	-0.000982043	-0.00486039	0.00252592	-0.0101005	0.000953618	0.000667978	0.00428759	0.000381789	0.00110115	0.000404458	0.000942266	0.00131787	-0.00373138	0.00757076	-0.00350516	0.0226135	0.000961128	0.00170274	-0.00227815	-0.00256564	0.00260032	0.000909273	-0.000761066	-0.0152436	-0.0011214	0.00690896	-0.000707757	-0.000472576	0.0117817	-0.000568397	-0.00343097	0.00359964	0.0677552	0.00193098	-0.000966876	0.00965467	-0.000224709	-0.000444308	0.000172247	-0.00397055	-0.000818065	-0.000832602	-0.0019581	-0.000927504	0.00309106	-0.0040085	0.000633975	-0.00153434	0.00261442	0.000873183	0.00630159	0.000481403	-0.0127305	-0.013343	-0.00655064	0.00849679	-4.97365e-06	0	-0.00016345	0	0.00284002	0.000215249	-3.25252e-05	-2.84671e-05	0.00485462	0	-2.85026e-05	0	-2.67818e-05	0	-9.7295e-05	6.23298e-06	-4.83856e-06	4.85422e-05	6.76648e-05	-0.000435383	1.70884e-06	0	3.58843e-05	6.39378e-07	4.8351e-05	-0.000488214	-0.0002617	4.69906e-06	-0.000851233	-1.00958e-05	0	1.76636e-05	8.37916e-05	0.00035957	0.00162197	0.000108869	0	2.60761e-05	-0.325129	-4.07281e-05	0.00158503	7.33117e-05	0	0.000382475	3.37561e-06	0.000263367	-0.00312187	4.4044e-06	0	-0.000942371	-0.000849277	-0.00047483	0.000568257	-0.000551223	0.000105422	0.00469234	0	1.56981e-05	0.00222936	0.0417527	-7.86541e-05	0.00119241	0.010563	0	-0.0120342	-0.000711381	-0.0257841	-9.05976e-05	0.00589835	-9.31185e-05	4.04745e-06	-0.000169506	-0.00303978	-0.00427712	-0.0159255	0.000137483	-0.000747634	6.00049e-06	0.000201799	0.0011306	0.000124104	4.49472e-05	-0.000501009	3.54413e-06	0.000138723	-0.000168948	6.72691e-06	0	0	-0.0013685	1.42887e-05	0	2.80428e-05	0.000368636	-0.00149962	2.53663e-06	-0.00118252	-0.00550537	-0.000631871	0	-0.000104025	-0.000113539	3.65501e-05	2.90787e-06	-0.000229323	-5.04473e-05	6.49516e-05	0	0.00918057	-2.71331e-05	0	0	0	-0.000346271	0	0	3.41564e-05	0	5.27224e-05	-2.1252e-05	2.48805e-05	0	0	3.67037e-06	4.61936e-05	0	-0.000500852	8.5132e-06	1.01157e-05	0	9.44109e-05	0	5.58724e-05	-2.01921e-05	0	0	0	0.000601733	0	1.62771e-05	-3.73081e-05	0	0.00728766	8.20926e-05	6.17525e-05	-0.00427156	0.000499552	-0.00169602	3.05727e-05	-0.000356749	0	3.24465e-06	0	5.23521e-05	-0.000114014	1.74144e-05	0.000313342	5.91102e-05	1.16027e-05	-2.07258e-05	8.17956e-06	0.00271784	3.48469e-06	6.74836e-05	5.90262e-05	-0.00229756	0	5.00966e-06	5.21644e-05	0.000110591	0.0202315	-6.51262e-05	0.000291147	0.000130744	4.27733e-05	-1.27349e-05	-6.45254e-05	0.000218317	0	-5.80583e-05	6.13923e-05	1.20123e-06	-0.000586591	4.59792e-05	-0.0018521	-4.62741e-05	0.000388894	0	0.00103615	7.42284e-05	5.34362e-06	6.9631e-05	0.000156345	2.4968e-05	8.51135e-05	2.93659e-05	0.000105915	-6.64903e-05	3.33849e-05	-0.000437259	0.000128468	0.00138537	0	0	-0.000429465	-0.00216232	1.97855e-05	-0.00728541	-4.56441e-06	0	6.24373e-06	-0.000351252	0	-0.000234979	1.81208e-05	-0.000255379	7.02749e-06	0.000824373	0.00219235	0.00071901	0	6.20167e-05	2.02467e-06	0	-0.000190977	3.87509e-05	0	-0.000451973	-7.63609e-05	-0.000192116	3.69499e-06	0	2.28833e-06	-1.24379e-05	2.41504e-06	-6.97096e-05	9.07496e-05	4.54654e-05	1.60406e-06	2.72756e-06	2.60988e-06	0.00109366	-0.00100204	-0.00010989	5.64515e-05	-9.33603e-06	0	2.3272e-06	0	-0.00275943	4.90228e-06	0.000269106	5.35668e-05	8.05887e-06	2.27784e-05	-0.000161673	-0.000206952	-0.000176581	0	-2.56775e-05	-1.69652e-05	0.00058187	-6.461e-05	-0.000829982	3.0967e-05	-0.00202929	-7.99799e-07	0	-0.00673787	0	7.7121e-06	4.66948e-05	2.87025e-06	-0.000847499	-1.94872e-05	0.000418101	0.00021155	1.54556e-06	2.089e-05	-9.71149e-05	0	0	-0.000790584	0	-3.26858e-05	-0.00322541	2.67834e-06	9.60965e-06	4.16268e-05	7.10017e-05	6.03549e-06	7.85e-05	0	1.98535e-05	-0.000418044	-2.77777e-05	0	-0.0134747	-0.0194452	-4.32509e-06	-2.04662e-05	0	0	-0.000716482	-8.21208e-06	2.92862e-05	-0.000166416	0.00105538	5.21881e-06	0	6.56683e-05	3.55698e-06	2.71959e-06	-0.00304196	-6.73196e-06	3.6664e-05	9.56546e-06	0	0	1.35674e-05	0	0.000965833	0	-0.000186006	1.86076e-05	-0.000136973	-3.63438e-05	-0.000161448	0	1.01035e-05	0.0008571	-0.000168176	0.000158226	8.17591e-06	1.01137e-05	4.59262e-05	0	-0.00355303	0	-2.96816e-05	0.000224831	-2.15624e-05	0	-0.000104782	0	-0.000242763	-9.37997e-05	2.3864e-05	0.0102947	-9.04759e-05	6.09038e-05	-0.00197924	-0.000132393	0.00215185	0.00845975	2.08642e-05	-0.000883171	-8.12352e-05	1.51267e-05	0.000164309	-0.000558087	-0.000753601	0	0.000232375	-0.00090999	-6.92903e-05	-5.80455e-05	0.000193709	0.000588306	0	4.79509e-06	-0.000107119	4.34744e-05	2.71221e-06	0.0032033	-1.09046e-06	-0.00125024	-0.000223717	-0.00104616	-0.000109101	-5.32785e-05	0	0	1.39053e-05	0	4.34072e-06	-2.08623e-05	1.84671e-05	3.49993e-06	0.000101395	0.000790291	-1.6011e-05	-3.39582e-05	-0.00239992	0	2.33216e-05	4.94011e-05	-0.00086207	0.0107602	-0.00236045	0.000491701	0	-0.0062606	-0.00202631	-0.00556317	-2.85118e-05	0	0.000162802	7.82515e-05	2.02183e-06	3.53758e-06	0.000458768	-8.43118e-06	0	-6.58164e-07	0	2.33509e-06	-0.000411779	-1.13096e-05	-5.10906e-06	-0.000115435	4.37002e-05	2.22493e-05	-3.57047e-06	0.00344738	6.58586e-06	-1.1825e-06	-1.94444e-05	5.44134e-05	0	0.000323007	-4.56309e-06	8.7448e-06	5.55321e-05	0.00064968	0.000233112	0	0	0.000116176	0	3.65084e-05	9.23901e-05	5.96924e-05	0.00156842	0	2.50608e-06	-2.94481e-06	1.78471e-06	0	-0.000548366	0.001386	0	-0.000121139	0	1.56224e-05	-0.0002137	0	-0.000266245	0.000599473	1.55505e-07	7.1174e-06	3.29655e-05	-1.52252e-05	6.66377e-06	2.44479e-05	0.000124858	-0.00166742	2.89625e-06	0	-0.000250574	3.56333e-06	-0.000969692	0.00025111	5.03479e-05	3.54888e-06	-0.00889534	9.60383e-05	0	5.03528e-06	0.00166071	-1.65377e-05	0	-6.29901e-06	1.58938e-05	0.000256595	0	-0.000804305	1.68184e-05	0.0057547	0.00280233	2.21938e-05	-0.000175445	4.13663e-07	0.00407975	0.000106658	0.00106616	-8.05332e-08	0.00016337	-0.000755092	1.04959e-05	-3.5077e-07	4.36593e-06	0.000463548	-1.33247e-05	1.43359e-06	0.00551466	4.04315e-06	1.72627e-05	0	0.00114437	0.000659954	-0.000137615	1.51362e-05	3.84736e-05	8.15467e-05	0	-0.00390056	9.8085e-05	2.42361e-05	-6.83852e-05	-0.000186336	0	0.000236999	7.98531e-06	-5.07052e-05	0.00012343	0.000117989	5.24762e-05	0	0.00177577	0	0	-8.18253e-07	0.000134066	2.52348e-05	0.000465004	-0.000315835	5.52374e-05	0.000260748	0.00013842	-0.00181813	0	0.000124882	0	0.000614385	0	4.52166e-05	3.90147e-05	-0.00979206	-3.095e-06	-7.84521e-06	-2.30997e-05	1.82486e-05	0	9.66827e-06	0	0.00490146	0	0	0.000264687	6.47916e-05	-0.000177297	8.54841e-06	-6.95657e-06	1.73019e-06	-0.000101334	0.0151872	0	0.00428641	-5.83932e-05	1.77433e-06	0	3.9014e-05	0.000849505	0	-0.000150128	0.000159191	0	0	4.05128e-05	-0.000136772	-0.000922543	-0.00139787	3.32344e-05	-0.000511634	-1.85451e-05	0	0	0.000115914	-0.00299337	0	-0.00305099	-0.00015249	-2.6916e-05	0.00029923	-2.88597e-05	0.000288531	0.000209539	0	-0.000595419	0.000209762	0.000222579	-0.000388039	0.000237925	0.000676153	5.5124e-05	-2.186e-05	-0.000101799	0.000346677	-5.53695e-05	-0.000214395	-0.000142757	6.91228e-05	4.56994e-05	1.23939e-05	0.00123916	0	1.3409e-05	-1.4201e-05	0.000454992	0.00414129	5.34886e-06	0	-3.10907e-05	0	0.000118921	2.14865e-05	3.07598e-05	0.000168584	0	-0.00109419	0	-0.0340577	8.71819e-05	-0.00206916	-0.00169603	0	6.70633e-05	-9.98764e-06	-1.53167e-06	0.000578541	-3.50221e-05	-0.0100606	-0.00086835	-2.74029e-05	-1.38723e-06	0.000737348	4.33051e-05	0.0007535	3.01822e-06	-2.91718e-05	0	1.00165e-05	7.70974e-06	0.00015348	-0.00033644	-5.03271e-06	0	0.000248944	0	3.40622e-05	-0.00177034	-0.000281565	5.60426e-05	0	-0.000123815	0.00112886	7.51531e-05	0	-5.61579e-06	0.000636522	5.76255e-06	-1.52653e-05	0.000274705	0.00166088	-6.76547e-05	-0.000405221	0.000205554	0	-0.000825471	-3.42726e-05	-2.19756e-05	0.000764296	-0.00019608	-0.000203684	-0.00310666	8.96621e-05	0.000263683	0.000131928	-0.0129262	0.000954626	-0.000550316	0	0	0	0	0	0	0	0	-0.000345868	-0.00769155	-0.000338404	0	-0.0198891	0.00121527	-4.01315e-05	0.00221731	0	0.0325497	0.00337453	0.00543227	-0.000424495	0	0.00731601	0	-4.30319e-06	-4.90875e-05	-0.00181136	-0.000573388	-6.77989e-05	0.0218056	-0.00114495	-0.0433344	0	0	-0.00272217	0	0	0.000972743	-0.00503323	0.00800707	-0.00606971	-5.86659e-05	-0.0165678	0.00692443	0	0.00116125	0.00872892
x11MCx2910	2.94422e-05	-0.0153602	0.00372526	-0.00457452	-0.401855	-0.0212957	-0.0163967	0.03897	0.00225337	0.00157675	0.00248265	-0.00286343	-0.00708178	0.0032508	-0.0064228	-0.000821488	-0.00197607	-0.00934897	-0.0396862	-0.00185994	-0.00439926	-0.0180751	-0.0054139	0.00210273	0.0329417	0.000497895	0.0794178	-0.0110975	-0.000822714	-0.0859256	-4.98494e-05	-0.0550269	0.0336918	0.00864161	-0.0026488	-0.00415149	-0.025471	-0.0199615	-0.00460506	0.00500924	-0.000710549	-0.00721915	-0.00110437	-0.00059593	NA	NA	NA	NA	NA	NA	NA	NA	NA	NA	NA	NA	NA	NA	NA	NA	NA	NA	NA	NA	NA	NA	NA	NA	NA	NA	NA	NA	NA	NA	NA	NA	NA	NA	NA	NA	NA	NA	NA	NA	NA	NA	NA	NA	NA	NA	NA	NA	NA	NA	NA	NA	NA	NA	NA	NA	NA	NA	NA	NA	NA	NA	NA	NA	NA	NA	NA	NA	NA	NA	NA	NA	NA	NA	NA	NA	NA	NA	NA	NA	NA	NA	NA	NA	NA	NA	NA	NA	NA	NA	NA	NA	NA	NA	NA	NA	NA	NA	NA	NA	NA	NA	NA	NA	NA	NA	NA	NA	NA	NA	NA	NA	NA	NA	NA	NA	NA	NA	NA	NA	NA	NA	NA	NA	NA	NA	NA	NA	NA	NA	NA	NA	NA	NA	0	0.0014029	0	0	0	-0.000434074	-0.00241154	-0.000797292	-0.00965906	-0.0423855	-8.42935e-05	-0.000609884	-0.010825	-0.0163609	0	0.00135611	-0.00170763	-0.000812491	-3.44371e-05	0.000270581	0	2.71826e-05	0.00616009	-0.00492108	-0.00929117	-0.0122784	-9.86061e-05	0	0	0.000149138	0	0	-4.23341e-05	-0.00838659	-0.000652594	0	3.42386e-05	0	0.00206067	-0.000552243	0	0	0	2.25453e-05	0.0175556	-0.019495	-0.00891752	0	0	0	-0.000478738	-0.000105745	0	0	0	0	0.00607068	-0.000394064	0.00425464	1.23791e-05	0.000901032	-0.019094	9.0751e-06	-0.00129868	0.00386456	-0.0001516	NA	NA	NA	NA	NA	NA	NA	NA	NA	NA	NA	NA	NA	NA	NA	NA	NA	NA	NA	NA	NA	NA	NA	NA	NA	NA	NA	NA	NA	NA	NA	NA	NA	NA	NA	NA	NA	NA	NA	NA	NA	NA	NA	NA	NA	NA	NA	NA	NA	NA	NA	NA	NA	NA	NA	NA	NA	NA	NA	NA	NA	NA	NA	NA	NA	NA	NA	NA	NA	NA	NA	NA	NA	NA	NA	NA	NA	NA	NA	NA	NA	NA	NA	NA	NA	NA	NA	NA	NA	NA	NA	NA	NA	NA	NA	NA	NA	NA	NA	NA	NA	NA	NA	NA	NA	NA	-0.00214482	0.0618043	0.00168866	-0.00383518	0.0005737	0.000236996	-0.0368153	0.000223677	0.00188112	0.00750007	-4.97185e-05	-8.88685e-05	-0.000564324	-0.00462244	0.00183562	-0.000105651	-0.000626978	0.00124826	0.00188229	0.00440687	-0.000126804	0.022347	-0.0053019	0.00484024	-0.00111032	-0.000320575	0.00332029	0.000189506	-0.00103084	0.00257697	0.00488436	-0.000241062	0.00532339	-0.00112837	0.00137127	0.000431795	-0.00102914	-0.00197673	0.00325732	0.00805434	0.000577279	0.000304979	-0.000289026	-0.0224641	-0.00127686	0.00226116	-0.00364809	0.000367613	-0.000847212	0.000673555	-0.000159164	0.00168111	-0.00406504	-0.00142819	-0.000658343	3.31325e-06	-0.00756625	0.000680775	-0.000474714	-0.00331007	7.13501e-05	-0.000374171	0.000284899	-0.000794004	-0.000350532	0.0025691	0.000381445	0.00513482	0.00123585	0.0345725	0.000369385	-0.00444592	-0.000686768	0.00120292	-0.00365491	0.00039009	0.00725147	0.00058815	-0.000282704	-0.00384985	0.000682894	0.000753103	0.00507169	0.00435748	0.00365352	0.00330526	0.000339311	0.00148	0.00636889	0.00391458	0.00326013	-0.00814864	0.0196746	-0.0371043	9.2954e-05	0.000887119	0.00726858	0.00219198	0.000298945	0.00181193	0.00339978	0.00831555	-0.000616524	0	0.00111288	-0.000238003	0.000622436	-0.005384	-0.00286887	0.00253829	0.00393577	-0.00767244	-0.000510797	0.00115794	0.000785198	0.000198664	-0.00753625	0.000547347	0.00324561	0.00152056	0.00849351	-0.00515167	-0.00183456	0.00249223	0.00649338	0.00343725	7.91648e-05	0.0103131	0.000151936	-0.00191392	0.00143627	0.0045446	0.00209827	0.000140303	-0.00085011	0.00227874	0.00163939	-0.0297499	-0.00619254	0.0218593	-0.00143747	-0.000570726	-0.000817233	-0.000202952	-0.0223924	8.22004e-05	-0.000984387	-0.00103089	-0.00219656	0.0041243	-0.00133744	0.00068312	0.00207924	-0.12716	-0.0454969	-0.00888834	0.000661166	0.00109392	0.00177424	0.000468332	0.00281591	-0.00297274	0.000296408	-0.00038935	0.000861459	0.00222578	0.00546962	0.00178916	0.00732278	-0.00278123	-0.00360549	0.00860713	0.00193928	-0.0317842	0.000240291	-0.00237612	-0.00435726	-3.93581e-05	0.00270648	0.000162559	-0.00400672	-0.000815904	0.000875527	-0.00101389	0.00351953	-0.00806026	0.000756192	-0.00285798	0.00355928	-0.0118135	-0.0241104	0.000912776	0.000317392	0.0132933	-0.00131786	0.000167042	-4.27449e-05	-0.000114102	-0.0258011	0.000705065	-0.0247327	0.000454842	0.00132667	-0.0708844	0.000718276	0.00203601	0.00641743	0.0713045	0.0041812	-0.00257556	-0.00754409	-0.00066209	0.00180974	-0.0111589	-0.000130539	0.0278007	-0.000317179	0.0059707	-0.0012612	-0.00977183	0.0047543	0.00125048	-0.00174052	-0.0013498	-0.000666931	0.00967711	0.000144827	-0.0123817	0.0269445	0.00771731	-0.00117378	0	-9.945e-06	-0.000140667	2.87661e-06	0.00275423	9.66649e-05	0	-0.000239364	0.00468118	-2.51326e-05	8.75061e-06	-1.49211e-05	0.000967047	0	-2.14911e-05	4.14492e-06	3.36605e-05	-1.20455e-05	-6.06279e-06	1.93433e-05	-1.61181e-05	9.71562e-06	1.71785e-05	0	0.000329941	4.6016e-05	-0.000107622	0	0.000132322	0	0	0	7.96314e-05	-0.00217631	-0.00396651	0.000154742	0	4.0447e-05	0.013913	-0.000177843	0.00149936	-0.000866051	0	0.000981788	0	0.000385796	0.000851498	2.05371e-06	-7.67996e-05	2.37683e-05	4.59919e-06	-0.000610522	0.000272528	-0.000291079	0.000166635	0.000311868	-1.77403e-05	0.000299209	-0.00122418	0.0548269	-1.24661e-05	0.00134209	0.000473179	0	-9.79462e-05	0.00107415	-0.00924656	-1.6008e-05	0.00427135	0.000490653	5.46084e-06	0.00183906	-0.00339696	0.00240712	0.0070102	3.51442e-05	-0.000223707	-3.2431e-05	-0.000455253	0.00118457	6.82133e-05	-9.83192e-05	-0.000441605	-4.76955e-06	2.53437e-05	3.48675e-05	8.94206e-05	0	1.01915e-05	0.000685659	0.00010446	0	3.00346e-05	-0.000351411	-0.000755132	2.53663e-06	0.00168548	0.00307371	-0.000261055	0	0.000139082	6.36536e-05	-7.55397e-05	4.23311e-06	0.00245627	-4.83282e-05	-6.46848e-06	0	0.0027793	0	-1.13077e-05	1.83063e-06	4.55676e-05	9.13718e-05	0	0	-1.72243e-05	2.68205e-05	-0.000356986	7.31592e-06	2.62309e-05	0	0	0	0.000293341	0	-1.655e-05	-2.70264e-05	-7.69212e-05	0	0.000127376	0	0.000142236	8.37016e-06	0	0	0	7.70312e-05	0	6.85853e-05	5.70086e-05	0	-0.237063	1.55283e-05	9.10483e-05	0.000514646	0.000657821	-8.17046e-05	5.65713e-05	-0.000337433	-2.60833e-05	0	0	8.72427e-06	-0.000126506	6.50701e-06	0.000430165	0.00159632	0	-5.68949e-06	1.65446e-05	0.0039468	3.62211e-05	-8.20555e-05	4.26297e-05	-0.00148746	1.17092e-05	0	0.0002639	-8.33712e-06	0.00992057	-0.000250142	0.000684412	4.50532e-05	0.00481615	-1.40672e-05	-0.000104213	0.000353042	0.000177022	-8.03178e-05	8.10727e-05	1.13171e-05	0.000323819	0	-0.00138907	-0.000118002	-0.00032584	0	-0.00015758	4.89072e-05	0	0.000201146	-0.00326627	-1.3098e-05	0.000188101	-1.28881e-05	4.66225e-05	-3.89021e-05	2.84907e-05	-3.01176e-05	0.000187554	0.00215842	0	-2.53739e-05	0.000350082	-0.00282626	3.28282e-05	-0.00866672	-1.0906e-05	-0.000552939	1.63992e-05	0.000687881	0	-1.18696e-05	-1.52503e-05	-0.000745752	5.21223e-05	-0.000186103	0.000760281	3.8783e-05	0	5.90452e-05	8.9465e-06	-2.45626e-06	-0.000191324	-2.0428e-05	4.10712e-06	0.000219731	3.35781e-05	-0.000237316	0	0	1.66466e-05	7.77458e-05	0.00011206	5.72493e-05	6.57236e-05	4.83062e-06	1.60406e-06	0.000208859	3.49056e-05	0.00114988	-0.000975735	-5.19344e-05	-3.01362e-06	1.03758e-06	0	0	0	-0.00291293	0	0.000140158	2.33957e-05	2.01155e-06	2.22163e-05	0.000202609	-0.000212283	0.000157032	0	0	5.23242e-05	0.000488435	2.22894e-05	-0.000196722	5.09725e-05	-3.89961e-05	-5.93388e-06	0	0.00168599	0	1.39483e-06	-4.32404e-05	0	0.000216764	-2.34418e-05	-0.00056037	0.000159707	1.15509e-05	1.81048e-05	-4.55895e-06	2.41724e-05	-8.86526e-05	-0.000255485	0	-9.48924e-06	-0.00257419	0	2.78835e-05	4.87202e-05	0.000265491	3.89103e-06	0.000548044	4.37063e-06	1.99696e-05	-0.00011129	-3.72957e-05	7.85605e-06	-0.00946401	0.0108755	0	-1.97515e-05	0	0	0.000364029	-4.52895e-05	2.66705e-08	0.000317816	0.000390099	-1.45376e-05	0	0.000120916	1.40811e-05	0	-0.00392773	-5.12803e-06	3.27995e-06	8.92437e-06	-1.2175e-05	0	-5.18342e-05	0	0.000124115	0	0.00117137	7.7794e-05	0.000736149	3.18057e-05	0.00094277	0	0	3.7882e-05	2.01499e-05	0.000293554	1.59995e-05	1.77651e-05	4.82977e-05	1.98398e-05	0.000263894	0	-8.21062e-05	-0.000422841	-7.27106e-05	0	0.000176938	-9.79431e-06	-0.00101782	5.74006e-05	0.000116769	-0.0004493	-6.0177e-05	3.12241e-05	0.00366027	-0.000128341	0.00249566	-0.018892	1.83044e-05	0.000927896	-0.0047166	0.000159739	0.000467416	-0.000626679	0.000271659	0	0.000414822	-0.000360147	5.47378e-05	-6.63821e-05	4.03513e-06	-3.52723e-05	1.14602e-06	0	-0.000208776	-0.000397258	-3.14122e-06	0.00142778	2.92556e-05	-0.0018252	0.00138334	0.000100937	9.30719e-05	0.000125542	2.82099e-05	0	4.91475e-05	1.53702e-06	0	-0.000164858	-0.000557691	-5.15082e-06	0.000145718	0.000255912	0.00244649	-4.0832e-05	0.000704014	0	1.4482e-05	0	-0.000959154	0.00100241	-0.00201896	0.000275237	-3.74717e-05	0.00735272	-0.00080155	-0.00191529	-2.07783e-05	0	0.000599153	4.91641e-05	2.0921e-06	4.89442e-05	0.000723266	-4.37432e-05	0	4.28585e-05	0	-1.03771e-05	-0.000626836	2.42987e-06	0	0.000157716	2.09985e-05	3.77586e-05	1.26482e-05	0.000256074	1.03458e-05	-1.08818e-05	-4.37354e-05	1.36265e-05	0	-2.31922e-07	-4.42572e-06	-1.90424e-06	-0.00113518	0.000419095	0.00016065	0	0	0.000485509	8.65266e-06	2.76015e-05	0.000371988	2.25771e-05	-0.0142245	-7.91507e-06	0	1.5544e-06	8.51697e-05	0.000459558	-0.00020098	0.00200509	0	0.000720855	-1.69063e-05	-8.00057e-06	-0.00162138	3.39833e-06	3.75619e-05	0.000541229	-4.28802e-05	1.79601e-05	4.09633e-05	-1.30982e-05	0	9.70793e-06	-0.00149208	0.00096235	9.13626e-06	0	-0.000380156	2.50644e-06	0.000224752	3.68945e-05	-0.000145319	1.73819e-05	-8.40401e-05	1.20964e-05	-8.89878e-06	0	-0.00247635	1.9428e-06	6.69631e-06	0	2.54342e-05	0.000322487	0	-0.00038554	-1.3295e-05	0.00525973	-0.00131442	2.55776e-05	-9.43027e-05	-8.61472e-06	0.00544783	2.11244e-05	-0.00452142	2.5775e-05	0.000419066	-8.86109e-05	0.000121565	0.000101528	0.000107483	1.01903e-05	0	1.03688e-05	0.00157253	0	7.1766e-06	4.50342e-05	-0.000470041	0.000815015	0.000342968	3.27059e-05	8.75042e-05	0.000135026	0	-0.000211598	-1.38579e-05	2.31312e-05	4.21038e-05	-0.000179105	0	0.000576792	1.79573e-05	-4.077e-06	0	-4.58478e-05	-0.000108665	1.04922e-06	0.00107294	0	0	3.74367e-06	0.000277431	4.48926e-06	-0.00051858	5.91778e-05	3.26085e-05	0.000278928	-1.87202e-05	-0.00185609	0	0.000160278	0	0.00033078	0	0	6.55495e-05	-0.00767396	1.06882e-06	0	9.37356e-06	0	9.87357e-06	5.60292e-05	-8.42815e-06	0.00492652	0	0	3.33727e-05	0.000156638	0.000110474	-4.51995e-05	3.85448e-05	1.68982e-06	-9.46768e-05	-0.000850596	-1.07028e-05	0.00234671	6.68097e-05	0	0	8.9556e-05	0.000978516	0	4.93227e-05	0.000198041	1.34944e-05	0	2.33554e-05	0	0.00153317	0.000316036	-2.02289e-07	-5.97712e-05	-5.65855e-06	0	1.60823e-06	-6.7575e-06	0.00426668	0	-0.00370213	-0.000131461	3.7969e-05	0.00051787	9.92528e-06	0.000177157	0.000192771	0	-0.000163034	0.000109878	-0.00407323	-0.000266806	0.000144833	0.000778243	0.000113865	1.86432e-05	3.50412e-06	0.000746941	0	-0.000360891	-0.000124879	0.000210841	0.000141131	4.84201e-05	0.00190671	0	-2.34677e-05	-2.2539e-06	-0.000405609	0.00786356	1.23317e-05	0.000122205	0	0	-0.000470159	-8.44886e-06	7.51605e-05	-0.000112616	1.39511e-05	-0.00100295	0	0.0124895	2.22302e-05	0.000269212	-0.00320424	0	4.65604e-05	4.51197e-06	-6.2241e-05	-2.83361e-05	-1.81261e-05	-0.00922777	0.00702104	0.000319657	1.71635e-06	0.000759728	-5.64921e-05	0.000659256	-0.000127754	0.000545624	0	4.19033e-05	5.19417e-05	2.85868e-05	-1.84678e-05	-5.20496e-06	-9.24191e-06	0.000384398	0	2.90307e-05	-0.000470715	-3.89866e-05	0.000230189	8.44502e-06	0.000194304	0.0021003	4.46577e-05	0	0.000124177	4.82684e-05	0	-1.45716e-05	0.00054093	0.00334955	3.72427e-05	0.000107429	0.000187203	-2.0121e-06	-0.000733714	-5.66167e-06	2.36747e-05	0.00104038	0.00053269	0.000238813	0.00645937	4.6578e-05	0.000903667	0.000353569	-0.00177362	0.00163055	-8.42174e-05	0	0	0	0	0	0	0	0	-5.71102e-05	-0.0074012	-0.000201233	0	-0.000998171	0.000835032	-8.82716e-06	0.00224466	0	-0.0135343	0.00113791	0.0155431	-0.000842504	0	-0.0035836	0	-5.36784e-06	-3.18643e-05	-0.00207413	0.000588905	-8.21073e-05	0.022934	0.00146996	-0.0344077	0	0	0.000136639	0	0	-0.00243036	-0.00329391	0.00854047	0.00108862	-1.72574e-05	-0.0197747	-0.00131819	0	0.00106293	0.00642937
x11MCx1846	0.00106077	0.00171656	0.00164774	-0.00504483	-0.172852	0.00450908	-0.0305717	0.00316482	0.000664268	-0.00276257	-0.00154695	-0.00148032	0.000132565	0.00433979	-0.00142556	-0.00158521	-0.00105152	0.00252185	-0.0437455	-0.00166617	-0.00232723	0.00713276	-0.00381452	0.00246435	-0.00635872	-8.77818e-05	-0.00268643	-0.000906705	7.31599e-05	-0.00716947	-0.000625111	0.0476238	-0.000578596	0.00513524	-0.00460054	-0.0058273	0.00856857	0.00938458	0.0140382	0.0096217	0.00147622	-0.00247539	-0.000725159	0.000170108	0.000104009	-0.00137313	0.000170642	0.0100645	-0.0132684	0.0434513	-0.00847596	0.00443889	0.00185984	0.00558333	0	0	0.000336696	0.0120024	0	0	0.00150325	-0.0134082	-0.00311085	-0.0034562	0.00178529	-0.00374668	0.00491033	0.00192853	0.0114451	-0.00516312	-0.000213262	-0.0225378	-0.00285954	-0.0203882	0.00296659	0.0423063	0.0516655	-0.00425841	0.00522004	-0.0146227	0	0.00195435	-0.00116909	0.00390548	8.98385e-06	3.20103e-05	-0.00195613	1.6712e-05	0.00204316	-0.00474203	0.000521209	0.0180949	-0.00522897	0.0149435	0.000229781	0.00343367	0.000453724	0.00400689	0.0262697	0.0334966	0.134389	4.57309e-05	0.000216336	-0.01146	-3.28406e-05	0.000744388	0.00655417	-0.000178696	-0.000390526	0.00047233	0.0151736	0.00329664	0.000619595	0.00308345	0.029876	0.00348817	0.0006996	0.069841	0	0.00163206	0	0	0	0	0	-0.000899439	0	-0.000102532	0	0	0.00081836	0	0	0	0	0	0	0	0	0	0	0	0	0	0	0	0	0	0	0	0	0	-0.0584236	3.06108e-05	1.60681e-05	0.0334557	0	0	0	0.0004043	9.46298e-05	0	0	0	0	0	-1.49248e-05	-4.92913e-05	-0.000769319	0.00356243	-0.00158083	-0.000269823	0.000726788	0.00016899	8.1199e-05	3.15163e-05	-0.000226831	0.000864916	0	0.000948514	0	0	0	0.0216844	0.00462446	-0.000846979	0.00392078	-0.0444033	-0.000120404	0.00237829	0.0254524	-0.0216272	0	0.000915633	-0.00331597	-0.000832915	5.71704e-06	0.000246766	0	-1.77307e-05	-0.00221792	-0.00491345	-0.0102366	-0.00961261	-5.38738e-05	0	0	0.000126051	0	0	-1.90037e-05	-0.00648543	0.00251008	0	2.14114e-05	0	0.00395582	-0.000812819	0	0	0	0.00465049	0.00705534	0.00598808	-0.0094756	0	0	0	-0.000672731	-2.20053e-05	0	0	0	0	0.00639534	-0.000259156	0.000122706	0.000105832	0.00060821	0.0461584	2.68215e-06	0.0203354	0.00364167	-7.48464e-05	NA	NA	NA	NA	NA	NA	NA	NA	NA	NA	NA	NA	NA	NA	NA	NA	NA	NA	NA	NA	NA	NA	NA	NA	NA	NA	NA	NA	NA	NA	NA	NA	NA	NA	NA	NA	NA	NA	NA	NA	NA	NA	NA	NA	NA	NA	NA	NA	NA	NA	NA	NA	NA	NA	NA	NA	NA	NA	NA	NA	NA	NA	NA	NA	NA	NA	NA	NA	NA	NA	NA	NA	NA	NA	NA	NA	NA	NA	NA	NA	NA	NA	NA	NA	NA	NA	NA	NA	NA	NA	NA	NA	NA	NA	NA	NA	NA	NA	NA	NA	NA	NA	NA	NA	NA	NA	-0.00193974	0.0666929	-0.00307956	0.00857604	0.000505296	0.000308414	0.0514638	0.000648029	0.00313423	0.00414822	0.000123233	0.000547942	0.000539659	0.00688376	0.00275033	-0.00235207	-0.000451816	0.00153553	-0.00101784	0.00488633	0.00013488	0.0164778	-0.0064838	-0.00159866	-0.00187872	0.000467645	-0.00368705	0.000902252	-0.00148155	-0.000850892	-0.00169939	0.000378116	0.00103499	0.000398176	0.00192848	0.00160679	6.1963e-05	0.00696851	0.00852888	0.00182119	-0.000385962	-0.00195058	0.00103404	0.00143837	0.000921152	0.0241403	-0.00377598	-7.48671e-05	-0.000315736	0.00108722	0.00069914	0.00243015	0.0150941	-0.00127945	-0.000269856	9.47371e-06	-0.00155895	1.76559e-05	-0.00062831	-0.00115419	0.00100927	-0.000189342	0.000631655	-0.00240414	-0.00126049	-0.000253004	-0.00102636	0.00651135	0.00129017	0.0399256	-0.000495835	-0.000234394	0.000156625	0.000413511	-0.00458066	8.5268e-05	0.00973243	0.00232576	-0.000788647	0.000124025	0.000412561	0.000492359	-0.0101787	0.0031918	0.00255218	0.000452771	0.000312536	-0.000309739	-0.000286391	0.00746507	0.00019184	0.01386	0.0106581	-0.0328122	0.00973285	0.00177815	0.0053445	0.00156929	-5.34952e-05	0.0022625	0.00150127	0.00868542	-0.00155233	0	0.000339013	-0.000245198	-0.00231852	-0.000841506	-0.00446609	0.00212763	0.00354216	0.00418731	-0.00020527	-0.000853628	0.001071	-0.0014019	0.0421384	0.000494424	0.0018597	-0.00919729	0.00858571	0.00163191	-0.00108771	-6.02413e-05	0.00391764	0.00632101	0.000544164	-0.000295445	0.000196461	-0.00192076	0.00181516	-0.00079308	0.000868761	0.000643833	0.000932951	0.00252064	0.000412458	0.0117329	-0.00451965	0.105087	-0.000445249	-0.000766519	0.00137415	0.000490022	0.0184616	-0.000440692	-0.0217979	0.00193919	8.91575e-05	-0.000442878	-0.00139616	0.000189431	0.000832989	-0.0918437	0.014336	-0.0151917	0.00119803	-0.00240383	-0.0229095	0.00031788	0.00448048	-0.00305152	0.00029294	-0.00195965	-0.000222616	0.00551139	-0.000373652	0.000174873	-0.000706243	0.000953843	0.000987607	0.002406	-0.00176934	0.109648	-0.000269087	-0.00242806	-0.00390566	0.00179813	0.000998599	-0.00584194	-0.0200689	-0.00107294	-0.0044064	-0.00295309	0.00168208	-0.000262188	-0.000427262	-0.0011394	0.0024207	0.00983364	0.00804063	-0.000366265	0.00105291	0.00476717	0.00447183	0.00166428	5.10822e-05	0.00146864	-0.0294676	-0.00105151	0.00373853	-0.0011447	-0.000126656	0.012847	0.00160383	-8.65689e-05	0.00277286	0.0546394	-0.00378146	-5.32535e-05	0.00853761	0.000306768	0.000587881	0.000954941	0.00579713	0.00823088	0.000789031	0.00314593	0.000739015	-0.0355067	-0.00112463	-0.000183083	0.000746187	-0.000162487	-0.00343307	0.00638898	0.000247159	0.0517034	-0.0149182	-0.00216325	0.000797427	4.6828e-06	1.69276e-05	-0.000188362	2.87661e-06	0.00196776	3.52856e-05	-6.45813e-06	-6.21929e-05	0.00335939	0	-3.78821e-05	9.39374e-07	-4.12323e-05	4.00553e-06	-9.55159e-05	1.72046e-05	1.36301e-05	9.56167e-05	-1.37885e-05	3.52484e-05	5.92218e-05	0	-1.74023e-05	6.39378e-07	0.000151014	-0.000365395	-1.53623e-05	-0.0001929	0.000129059	2.15428e-05	0	1.35275e-05	-0.000137751	0.00026047	0.00110068	-0.000742275	-2.79856e-05	1.74633e-05	0.0119897	-0.000210702	0.00168805	9.78687e-05	-1.21772e-05	-4.80971e-05	0	0.000181565	0.000707875	1.47759e-06	0	8.63481e-05	1.64774e-05	-0.00119812	0.00060663	-0.000454765	0.000216084	0.000264087	-5.57694e-05	9.41713e-05	0.00109685	0.0462739	-2.2762e-05	0.00112383	-0.000154842	0	-0.000117919	0.000770058	0.00435006	0.00131951	0.00658412	0.000195769	0	-0.000393586	0.00234377	0.00367512	0.00692568	0.00015135	0.0020009	-2.67446e-05	0.000302951	0.000272078	-0.000143292	-0.000198997	0.00132293	-5.51593e-06	-0.000103654	5.25766e-05	-0.000284739	0	-1.09226e-05	0.000714278	0.000227431	0	1.77105e-06	0.00026687	-0.00122168	0	0.00240471	0.00229539	-0.000317163	0	0.000124895	6.31526e-06	-7.8774e-05	2.10295e-06	-0.000172257	-9.03677e-05	7.33371e-06	0	0.00736092	8.49404e-06	-1.13077e-05	0	2.21972e-05	3.60681e-05	9.13557e-05	0	4.40916e-06	5.47174e-06	0.000128227	0.000302058	4.1287e-06	0	0	9.5716e-06	0.000520447	0	0.00010788	-0.000125502	0	0	2.22087e-05	-1.08089e-05	2.40583e-05	0	0	0	0	-0.000866611	0	2.97554e-05	1.48256e-05	0	0.0104668	1.85627e-06	3.82185e-05	0.000572584	0.000356388	0.00512977	-2.0987e-05	-0.00032881	-1.42539e-05	0	0	-1.51343e-05	-8.27982e-05	0	0.000427225	-0.000217869	9.60071e-06	4.51276e-06	-1.99588e-05	0.00215416	0.000107852	0.000188608	7.26413e-05	0.00503444	-0.000124343	0	5.42115e-05	0.000170718	0.00604391	-0.000219295	0.000309086	0.000177078	7.70393e-05	-1.04805e-05	0.000359072	0.000294178	7.65601e-05	-6.80128e-05	0.000138113	-2.02188e-05	0.000554831	1.23208e-05	-0.00169307	-0.00019372	0.000782985	0	-0.00236051	8.11133e-05	-2.20803e-05	0.000219967	0.00032137	-2.32987e-06	7.5262e-05	-2.02564e-05	8.12235e-05	-5.8577e-06	5.02036e-06	0.000424256	0.000393007	0.00308027	0	0	3.5273e-05	-0.00312756	1.17371e-05	0.00332516	0.00010621	1.0981e-05	0.000141767	0.000105311	0	0	0	-0.000339668	0.000100647	-0.000306329	0.000881994	4.89006e-07	0	-3.88144e-05	-3.4495e-06	-4.10137e-06	-0.000187755	1.36257e-05	0	-2.53816e-05	-6.47861e-06	-0.000533023	4.14636e-05	-8.43907e-06	1.79798e-06	0.00014643	3.26845e-06	9.91056e-06	9.50136e-05	2.68886e-06	1.60406e-06	3.67596e-05	5.22496e-05	0.000634888	0.00470491	-6.1247e-05	1.92387e-05	-1.02007e-05	0	0	0	-0.00244582	0	0.00022862	2.27752e-05	7.3914e-05	1.42114e-05	-6.90498e-05	-8.97514e-05	0.000112062	0	0	0	-0.00421438	1.30892e-05	-0.000480975	4.00812e-05	-7.09458e-05	-8.1899e-06	0	0.00159194	0	1.64783e-05	2.84403e-05	0	-1.01721e-05	0	-0.000356965	3.90996e-05	3.6472e-05	2.32475e-05	-9.68228e-05	0	0.000122822	-0.000447208	5.43418e-06	1.40538e-05	-0.00162758	0	5.34035e-05	5.68795e-05	1.29153e-05	4.67286e-06	3.93092e-05	-1.26082e-06	2.31275e-05	-6.506e-05	-2.77777e-05	1.49327e-05	-0.0114164	0.00955119	-1.77823e-06	-5.38684e-05	3.62888e-06	0	-0.00038734	5.61799e-05	2.94414e-05	0.000105129	0.000342216	1.27319e-06	0	0.000688007	3.04807e-05	6.20486e-06	-0.00213885	2.09191e-05	-4.74094e-05	0.000204506	-7.27601e-05	0	-9.36233e-06	-7.95812e-06	6.16478e-05	0	0.000133378	8.58081e-05	0.000129597	1.1377e-05	0.000747705	0	-2.48685e-05	0.000129877	9.28934e-05	0.000569081	4.95095e-05	1.82163e-05	2.98235e-05	6.28087e-05	0.000117723	0	-0.000164475	2.21411e-05	-2.15624e-05	0	-8.92876e-05	-1.99133e-05	-0.00173842	-9.91077e-07	4.01374e-05	0.000581601	-2.0604e-05	-2.07488e-05	-0.00145348	-6.32463e-06	0.00219402	0.00629186	0.000108559	0.00122629	-0.000135972	0.000153821	0.000516182	-0.00066881	0.00104216	-2.78127e-06	0.000263883	0.000381673	0.000107093	0.000255922	4.24275e-06	1.15795e-05	0	-5.69417e-05	-8.01264e-05	-3.44917e-05	-3.14122e-06	0.00113662	5.95159e-06	0.00448628	0.000382175	3.08564e-05	-9.55682e-05	-0.000131885	9.3152e-06	0	2.82419e-06	0	1.87958e-05	-4.26223e-05	5.48413e-05	-5.15082e-06	0.00011445	0.000200622	-0.000165985	-4.48737e-05	0.000368178	0	0.000195237	1.36385e-05	-0.000746594	0.0010045	-0.00196186	0.000206926	0	0.00964783	0.00138976	0.00387097	-1.72755e-05	0	0.000640525	5.68736e-05	1.23358e-05	2.23133e-05	0.0013071	-1.82105e-05	-1.27343e-05	2.56752e-06	0	-1.11273e-05	-0.000356876	-6.95012e-05	8.48407e-06	-0.000153989	6.93664e-05	5.32952e-05	-9.13631e-06	0.000659141	1.93898e-05	0	2.15977e-05	0.000105765	0	3.83067e-05	-1.37186e-05	9.70286e-07	-0.000555947	0.000587656	0.000370797	0	0	0.000902078	7.6413e-06	3.4963e-05	0.000251417	0	0.0015219	0	0	0	7.94699e-06	-3.69255e-06	0.00168502	0.00148667	0	-1.88893e-05	1.5786e-05	1.4476e-05	0.000309137	5.61929e-06	0.000192128	0.000219524	-4.08609e-06	1.79601e-05	2.1333e-05	-1.75262e-05	0	9.6915e-06	5.51968e-05	0.00139235	5.97108e-06	0	0.00255493	3.56333e-06	0.000243883	6.83362e-05	0	-3.64047e-05	0.000987324	2.57244e-05	-1.56419e-05	3.4261e-05	-0.00261816	8.39563e-06	1.30733e-05	1.35892e-05	-1.17712e-05	0.000302838	-2.37213e-06	0.00149704	1.91789e-05	0.00697225	-0.000689355	9.28656e-06	-0.000192884	0	0.00535299	0	0.000415248	4.7295e-05	-3.82438e-05	-4.47256e-05	7.0333e-05	3.00243e-05	4.09593e-05	7.6244e-06	9.92693e-05	-3.0226e-06	-0.00104958	0	7.29643e-05	0	-2.38629e-05	0.00067095	0.000261331	8.69243e-05	0.000146064	0.000175723	0	0.000147534	1.53945e-05	1.38585e-06	4.62247e-06	-0.000261844	0	0.000228427	4.5251e-05	-9.64663e-06	0	1.89456e-05	4.52574e-05	2.84594e-05	-0.000181378	0	0	1.00446e-05	0.000473258	9.84341e-07	0.000119473	9.4273e-05	-8.60901e-07	-0.000312661	-2.27715e-06	0.00503894	0	7.95634e-05	0	-2.27712e-07	0	3.62616e-05	1.04737e-05	-0.0112509	0	0	5.45648e-06	-1.69464e-05	0	-0.000161874	-1.24067e-05	0.00385533	0	-5.77037e-05	0.000137486	0.000155606	-0.0001284	3.35917e-05	2.2121e-05	-4.2019e-06	0.00215376	-0.00116439	1.37443e-06	0.00350455	2.75128e-06	0	0	9.7469e-05	0.000697343	0	-0.000162583	0.0002061	4.33074e-06	0	9.91381e-05	-5.49551e-05	0.000750332	0.000142433	2.50406e-05	-4.69179e-05	0	0	6.89162e-06	0.000151689	-0.00352389	0	0.0140792	7.77562e-05	0.000367077	0.000207322	0	0.000301166	-0.000462512	0	0.000447083	-0.000211431	0.000195493	-0.000248165	6.72094e-05	0.000766393	5.9339e-05	-2.71522e-06	4.5497e-05	0.000550849	0	-0.00024319	-0.000184549	0.000195617	0.00012142	5.06265e-05	0.000992096	-1.36793e-05	3.88489e-06	-3.63593e-05	0.000203679	0.00851978	-1.9688e-05	-5.03139e-05	4.71674e-05	0	0.00016603	3.16357e-05	3.29017e-05	-5.83241e-06	6.23086e-06	-0.00110323	0	0.0143886	7.16748e-05	0.000136101	-0.000118829	-1.99958e-05	0.00028193	0.000263532	-5.28671e-05	-1.78701e-05	-2.63034e-05	0.0264473	-0.000775713	-2.01469e-05	2.52332e-05	0.000827213	2.39699e-06	0.0006468	0	-0.000320145	1.05292e-06	3.17597e-05	3.6337e-05	3.36355e-05	-7.68738e-05	-1.42227e-05	-7.77877e-06	0.000369817	0	2.12988e-05	0.00296096	0.000165457	-0.00302048	0	-0.000183775	0.00149791	0.000129125	0	1.00072e-05	9.50565e-05	3.06497e-06	0	0.000429946	0.00231042	3.9404e-05	8.57023e-05	0.000142782	2.67153e-06	-0.00102009	-3.90973e-05	6.82718e-05	0.00143993	0.000232886	-0.000505052	0.00651714	0.000420129	0.00109247	0.000254042	0.00106065	-0.000240762	-4.87976e-05	0	0	0	0	0	0	0	0.000330703	-0.00149916	0.0740666	0.00362378	0	-0.0158291	0.00097609	-2.96375e-05	0.00327199	0	0.0306597	0.00284754	-0.0219343	0.0104923	0	0.00236985	0	-5.17092e-07	-5.30203e-05	-0.00197136	-0.0057931	-0.000200455	-0.0363027	0.00147845	0.110822	0	0	8.76107e-05	0	0	0.00623065	0.00423968	-0.116314	-0.00781316	-3.69563e-05	0.0430716	0.0259753	0	0.00181554	0.00833411
x11MCx1907	0.00192364	-0.00325252	0.00518627	-0.00094303	-0.176373	-0.0268135	-0.0384227	0.00238928	-0.000354591	-1.54815e-05	-0.00174116	-0.00167913	0.000230598	-5.28157e-05	-0.00881003	0.000790633	0.000461507	0.00325453	-0.0385173	-0.00144416	-0.000242832	-0.0123878	-0.0012013	0.00370438	-0.0108473	0.000230654	-0.000798038	-0.00263941	-0.00103871	-0.00646795	-0.000655689	-0.146397	0.0035384	0.0035453	-0.00171658	0.0043315	-0.00595095	-0.000208571	-0.0121844	0.0073989	-0.00357759	-0.00454274	0.00083713	0.000504186	-0.00317348	0.00368163	0.00334828	0.00970565	-0.0182217	-0.0511259	-0.0345327	-0.00237828	0.00123443	0.0047293	0	0	0.000162744	-0.00572406	0	0	0.00132541	-0.0207297	-0.00203958	-0.00937172	0.00186083	-0.00414745	0.00609988	0.00993669	0.010821	0.014669	-0.000158508	-0.00917653	-0.000826117	-0.000725105	-0.0308668	-0.106619	-0.01953	-0.00461719	0.00521139	0.0018162	0	0.00223513	-0.00156988	-0.0103804	6.19433e-06	5.96278e-05	-0.00292153	0.00133055	0.00277686	0.00172849	0.00099448	0.028515	-0.00607948	0.0388588	0.000395283	0.0047957	-3.88437e-05	0.00461688	0.0132495	0.0677094	NA	NA	NA	NA	NA	NA	NA	NA	NA	NA	NA	NA	NA	NA	NA	NA	NA	NA	NA	NA	NA	NA	NA	NA	NA	NA	NA	NA	NA	NA	NA	NA	NA	NA	NA	NA	NA	NA	NA	NA	NA	NA	NA	NA	NA	NA	NA	NA	NA	NA	NA	NA	NA	NA	NA	NA	NA	NA	NA	NA	NA	NA	NA	NA	NA	NA	NA	NA	NA	NA	NA	NA	NA	NA	NA	NA	NA	NA	0	0.00134239	0	0	0	0.0111279	0.00845422	-0.000529119	0.00677728	-0.0381819	-8.14549e-05	-0.000335631	0.0368742	-0.015332	0	-0.000210607	-0.00236761	-0.0012026	-5.15556e-06	0.000259466	0	-1.87118e-05	-0.000945337	-0.00467217	-0.0102278	-0.0097482	-7.01633e-05	0	0	0.000181211	0	0	-7.4943e-06	-0.00584856	-0.000761556	0	2.09789e-05	0	0.00464092	-0.000681851	0	0	0	0.00250557	-0.00612981	0.0169842	-0.00880738	0	0	0	-0.000539158	-0.000109786	0	0	0	0	0.00676472	-0.000265321	-0.000345477	0.000177239	0.000663369	0.0558615	9.48816e-06	-0.00135597	-0.00137799	-0.00010863	NA	NA	NA	NA	NA	NA	NA	NA	NA	NA	NA	NA	NA	NA	NA	NA	NA	NA	NA	NA	NA	NA	NA	NA	NA	NA	NA	NA	NA	NA	NA	NA	NA	NA	NA	NA	NA	NA	NA	NA	NA	NA	NA	NA	NA	NA	NA	NA	NA	NA	NA	NA	NA	NA	NA	NA	NA	NA	NA	NA	NA	NA	NA	NA	NA	NA	NA	NA	NA	NA	NA	NA	NA	NA	NA	NA	NA	NA	NA	NA	NA	NA	NA	NA	NA	NA	NA	NA	NA	NA	NA	NA	NA	NA	NA	NA	NA	NA	NA	NA	NA	NA	NA	NA	NA	NA	-0.00244573	0.0785878	-0.00359581	0.0140933	0.000345381	5.39867e-05	-0.0785469	0.000594892	0.0027402	0.0028527	-0.00170379	-8.13887e-05	-0.0105326	0.00582183	0.00535059	-0.000519935	-0.000124658	-0.0174114	-0.000273951	0.00695651	0.00228208	0.0151191	-0.00478865	0.00384803	-0.00130786	0.000753996	-0.00261063	0.000761965	-0.00126479	0.0025795	0.00100475	0.000689163	0.00497869	-3.6345e-05	-0.00295453	-0.00121494	0.000480171	-0.00270829	0.00167981	-0.00236505	0.00282528	-0.00192711	-0.000275529	0.00600432	0.00134081	0.0174718	-0.00310589	1.84324e-05	-0.00127818	0.000836248	0.000470893	0.00221501	-0.00922704	0.00954339	-0.000763372	1.95091e-05	0.00387452	0.0008258	-0.000418013	-0.000950643	0.000207421	-0.000815102	-0.000149559	-0.00321912	0.00180257	0.000551622	0.0019614	-0.00047335	-0.0136202	0.0363985	-0.000313998	-0.00484526	0.00450135	-9.22165e-05	0.021062	0.00191087	0.010096	-0.000728734	-0.00679632	-0.0101744	0.00102476	-0.000606546	-0.0236074	0.00319121	0.00350486	0.00262649	0.000361303	2.88433e-05	-0.00234526	0.00485812	-0.0384885	-0.0125099	0.008987	0.0402968	-0.00432517	0.00106535	-0.0106017	-0.00175344	1.07351e-05	0.000271797	0.00017436	0.00143144	-0.00222351	5.25015e-07	0.0025607	0.00123894	-5.87403e-05	0.0165376	0.00527784	0.0027398	0.00288982	0.00537282	0.000285224	-0.00982034	-0.000509421	0.00199349	-0.0161727	0.00140632	-0.00149255	0.00117721	0.00219215	0.00631015	-0.00622104	-0.00810783	-0.0185553	0.00200932	-0.00116047	0.00428161	0.00125983	-0.00547952	0.0050143	-0.00424486	0.00234697	-0.00149495	0.000799185	-0.00186788	-0.000239298	0.0349465	-0.00358357	-0.123696	0.000533115	-0.00266955	0.00372257	-9.8003e-07	0.0270507	-0.000227339	0.00436116	-0.00127458	-0.00204778	0.00324975	-0.00081965	4.55023e-05	0.00338948	-0.108401	0.014092	-0.0263176	-0.000973826	0.000467306	0.00371155	-1.60779e-05	0.00827777	-0.000438934	0.000246458	-0.000297284	-0.000147487	-0.0162364	-0.00250206	-0.0107604	0.0120424	0.00270125	-0.00491505	0.0146494	-0.00848447	-0.0936202	0.00024368	-0.000246017	-0.011315	-0.00241584	0.000577345	-0.00714154	0.000105552	0.0080233	0.000188288	-0.000836693	0.000700016	0.000989861	-0.00251132	-0.00672408	-0.00879953	0.00966723	0.0218374	-0.00159804	-0.00639384	0.00452331	0.00441568	0.000235814	0.0042104	0.0036637	-0.0130903	-0.000763765	0.0086342	0.000207587	0.00194665	0.0224371	-0.00251248	-0.0032997	0.0122836	-0.405151	-0.00246512	-0.00123673	-0.0411741	-0.000114421	-0.00460037	-0.000128932	0.00435492	-0.00609471	-0.000363823	0.00608151	-0.00148326	0.00344851	-0.00414807	-0.00134883	-0.00243218	-0.00187298	-0.000142784	0.00546729	0.000659559	-0.00177133	-0.00977536	-0.00529077	0.0021036	1.75293e-05	0.000376774	0.000459135	4.99737e-06	-0.00277731	-0.000126262	6.07314e-05	-0.000132171	0.00257997	0	1.68385e-05	9.07387e-06	0.000526186	9.98673e-06	-0.00010378	3.13734e-05	1.05929e-05	0	0.000367002	-8.83675e-05	2.81594e-06	1.62227e-06	2.03454e-05	0	0.00070071	0.000243693	-1.87958e-05	-4.47896e-06	0.000164711	-4.61004e-06	0	0.000116802	-0.000426334	-0.00217291	0.00144006	-0.000869781	2.37395e-05	9.14871e-05	0.0153951	-7.80872e-05	-0.059404	2.98855e-05	-1.30414e-05	-6.32606e-05	0	0.000141653	0.00354162	-4.13621e-05	0	3.60888e-05	-1.49522e-05	-0.000347907	-0.000132944	-0.000312565	8.04519e-05	0.000330347	0	0.000105016	0.000733096	-0.0909682	-2.98742e-05	0.00112193	0.00084366	0	-0.000189557	-0.00248413	0.009885	0	0.00565136	-1.62255e-05	2.67581e-06	-0.00046961	-0.00245787	-0.00338251	0.0104446	0.000198391	-0.00114349	9.45879e-06	0.00050733	0.000592174	0.000128497	-0.000179987	0.000202982	0.00120251	-0.000295099	4.80258e-05	4.64724e-05	0	1.21957e-05	0.000718356	0.000167937	0	-3.20297e-05	0.000325703	-0.000729162	0	0.00191683	-0.00352545	-0.000784436	0	0.000106602	-0.000121925	5.69889e-05	3.42372e-05	-0.000480285	-4.66912e-05	3.4234e-05	0	0.0109568	-6.01663e-06	0	0	4.64042e-05	-5.16728e-05	-4.14486e-06	-3.78788e-05	-3.8926e-05	2.96747e-06	5.88974e-05	-0.000410504	0.000115603	0	0	3.57626e-06	0.000121821	0	0.000150153	4.05511e-05	0.00015137	0	5.7525e-05	-1.08089e-05	0.000115027	0	0	0	0	-0.000944047	0	8.63287e-05	-4.98719e-05	0	0.0110989	1.42822e-05	-9.21652e-05	0.00194772	0.000631409	-0.000885562	2.98494e-05	-0.000632091	-1.56544e-05	0	7.84768e-06	-6.86007e-05	-0.0001764	1.50857e-05	0.000412521	0.00540182	1.54938e-05	2.69708e-05	-2.71127e-05	0.00279036	1.34453e-05	0.000145529	-0.000281835	0.00449337	4.24061e-06	0	3.27131e-05	-3.33109e-06	0.00450444	-0.00013068	-0.000669675	0.000120245	0.00401938	-1.16964e-05	-0.000263214	0.000289098	6.9077e-05	-8.33843e-06	0.000139731	-1.65169e-06	0.0003741	3.11099e-06	-0.00130275	3.62537e-05	0.000321346	0	0.00192122	8.47204e-05	0	0.000221263	0.000288242	4.68403e-05	0.000315968	-1.59836e-05	-0.000193011	-8.6296e-05	5.24362e-06	-0.000272948	5.1143e-05	0.00237863	0	0	0.000578375	-0.00751905	1.99084e-05	0.00463146	-2.54289e-06	0	9.24918e-05	0.000236787	0	3.25508e-06	3.72472e-05	0.000305073	0.000163734	-0.000363391	-0.000816487	5.70807e-05	0	4.28605e-06	-7.55612e-05	7.91311e-06	-0.000479577	-0.000101184	-2.91949e-06	-8.86011e-05	0.000619549	-0.000545572	-3.80935e-06	3.35033e-05	6.16992e-05	5.70608e-05	0	0	0.000124955	2.7002e-06	0	2.8495e-05	5.50532e-05	-0.00170101	-0.000809582	1.05753e-06	4.08209e-05	-9.33603e-06	0	4.06836e-06	0	-0.00273504	0	0.00081331	3.47347e-05	4.38322e-06	5.01388e-06	-8.18327e-05	-0.000192001	-0.000209422	0	2.69516e-05	0	0.000296878	0.000348494	-0.000119175	0.000144853	1.46689e-05	7.22418e-06	0	0.00161333	0	1.05916e-06	6.29169e-05	0	0.000235927	0	-0.000659869	-0.000249016	3.84656e-05	2.31622e-05	-0.000141333	2.14186e-05	7.79465e-05	-0.000761695	-7.17614e-05	-2.66931e-05	-0.00289349	0	0	1.19622e-05	4.88037e-05	0	0.0001759	1.0807e-06	0.000142779	-0.00041527	-9.51804e-06	3.16558e-06	0.0469833	0.0171477	-1.01432e-05	-9.98783e-05	0	5.89545e-05	0.00160079	0.00109159	3.10072e-05	-5.92994e-05	-0.00181104	5.21881e-06	0	5.94465e-05	3.49571e-06	2.11986e-06	-0.00203945	-2.6787e-05	-1.98251e-05	-9.66837e-06	1.18223e-05	0	-6.1408e-05	0	-0.000151738	0	-5.85689e-05	6.37639e-05	-0.000350523	8.30691e-05	0.00106761	0	-2.35336e-05	1.51076e-05	8.10504e-05	0.000368261	7.43807e-06	4.14652e-05	3.21003e-05	0	0.000587225	0	-0.000175318	0.000208134	-3.33708e-05	0	-0.000143165	2.85667e-06	0.000651843	5.7333e-05	1.3254e-05	-0.000557358	0.000434831	4.53317e-05	-0.00155212	3.78516e-06	-0.00139537	0.00711453	1.22586e-06	-0.00127018	4.04809e-06	5.10177e-05	0.000705941	-0.000560189	-0.0010896	9.73014e-06	0.000183683	0.000303479	0.00024438	-3.99871e-05	0	9.70264e-05	0	0	-0.000113129	0.000101578	5.29087e-05	-0.000335751	-2.45399e-06	0.00102301	-0.00132706	0.000239508	-0.0002498	0.00030957	0	0	-0.000104235	0	0	-0.000125027	-0.000430818	-0.000189824	-0.00077374	-2.50927e-05	-6.00065e-05	-1.24657e-05	-0.000566178	0	-3.43003e-05	9.98274e-06	-0.00110176	-0.000948859	-0.00193219	-7.36955e-05	2.37715e-06	0.00815269	0.000736415	0.00442183	8.67721e-06	0	-0.000359713	-0.000266564	0	-6.29645e-06	0.000283932	5.19582e-05	0	-8.76841e-07	1.47115e-05	1.22286e-05	-0.000538593	-2.268e-05	0	-8.41142e-06	9.29754e-06	-0.000116782	1.2901e-05	-0.000110496	-5.2491e-05	0.000170983	0.000194552	-0.000111251	0	-0.000413123	-2.74744e-05	0	-0.000671428	0.000646706	-0.000166036	0	0	-0.000215271	2.80897e-05	2.13069e-06	0.000118068	0.000298957	-0.0012061	0	2.50608e-06	2.81417e-06	1.43659e-05	0	-0.000193202	0.0023645	0	-9.0002e-05	5.84699e-06	-2.96013e-05	0.00111078	2.04669e-05	0.000179822	-0.0010458	2.02474e-06	0	-3.20272e-05	0.000175521	0	1.52619e-05	3.93444e-05	0.00230843	2.26723e-05	0	0.00566982	0	-0.000168936	4.37652e-05	0.00012348	-6.02234e-06	0.00125583	-0.000674482	0	3.26065e-05	0.000602276	2.00361e-05	0	0	-8.63326e-05	0.000377032	0	-0.000148206	3.97103e-06	0.00235637	-0.000975165	3.82038e-07	-0.000188076	-8.28741e-06	-0.0137137	0	0.00144237	5.04628e-05	-5.17465e-05	-0.000141555	8.6034e-06	2.9783e-05	2.18416e-05	5.31691e-05	-1.33247e-05	-7.32329e-05	0.00219001	0	-0.000188626	-0.000289225	-0.00013671	0.000510205	-5.0931e-05	0	6.82482e-05	0.000172238	0	6.98185e-06	0	1.61687e-05	0.000102468	-0.000149446	0	0.000480065	3.8924e-05	-4.03097e-05	-1.40174e-05	6.87207e-05	4.89353e-05	0	-0.0013688	0	0	2.5105e-06	0.000630925	1.78053e-05	-0.000720169	0.000131664	-1.46673e-05	0.000549849	3.08751e-05	-0.0031996	0	0.000574136	0	0.001057	0	4.33402e-05	0.00033218	0.0204698	0	0	0.000276868	2.92463e-05	0	0	-1.24067e-05	-0.0223691	0	7.68045e-05	0.000423101	3.93473e-05	9.64939e-05	2.49507e-05	7.65629e-05	0	-1.82086e-05	0.0324205	-3.77967e-06	0.00318552	0.000180437	2.36978e-05	0	8.61734e-05	0.000766917	-1.48499e-05	6.556e-05	0.000119809	7.46875e-05	6.90366e-06	4.55558e-05	-4.4316e-05	-0.000221813	-0.000597458	-1.41559e-06	0.000310769	0	0	0	0.000415124	-0.00250618	0	-0.00319363	0.000980184	-3.46206e-05	-0.0021773	-5.01916e-05	0.00233256	0.000145153	0	-0.000127067	6.2361e-05	0.000185604	-0.000187368	8.08695e-05	-0.00327749	0.000143407	-1.22928e-05	-0.000172651	0.000405791	-1.35389e-05	0.0013351	-9.73491e-05	2.26402e-05	-0.000275417	1.91466e-05	0.000810825	3.26827e-06	5.1086e-05	0.000153784	-0.000518261	0.00889413	-1.68644e-05	-1.8325e-05	6.57647e-05	0	-0.000325932	-0.000297653	2.43737e-05	0.000326027	0	-0.000990656	0	0.016775	0.000129357	-0.000944663	0.00141227	1.86921e-06	0.000151153	-0.000279588	0	-4.89672e-05	-7.4177e-05	-0.00670638	-0.000759866	0	1.16518e-05	0.00114198	3.14628e-06	0.00109638	0	-0.000122107	0	1.54484e-05	1.00553e-05	-0.000103715	0.000307247	9.47113e-05	0	0.000392275	0	2.28165e-05	0.00331861	0.000822494	0.000164355	-2.41286e-05	-6.7343e-05	-0.000550377	5.69869e-05	-6.38848e-06	-2.39896e-05	0.000515822	1.613e-06	0	0.000431792	0.00251573	-1.75273e-05	-0.000191975	0.000138803	-2.0121e-06	-0.000404887	2.8957e-05	1.00108e-05	0.00100413	-1.56699e-05	0.000117243	0.00375566	-0.00151629	0.00100852	0.000177546	0.0029118	-0.00464878	-0.000163434	0	0	0	0	0	0	0	-7.23609e-06	-0.000273485	-0.00733073	-0.000363161	0	0.0113125	0.0011682	-1.63127e-06	0.00223633	0	-0.0148504	0.00142645	-0.0219336	-0.000842643	0	-0.00317177	0	-9.48041e-06	-2.78101e-05	-0.00154742	-0.000408919	-5.85413e-05	0.0232597	0.00093495	-0.0301012	0	0	5.86958e-05	0	0	-0.00304111	-0.00339645	0.00721481	0.000902024	-5.9363e-05	-0.0170239	0.0023455	-9.10025e-07	0.00151674	0.00731694
x11MCx1265	-0.00173879	-0.00297392	0.00100898	-0.00177935	0.142138	0.0024505	-0.0114426	0.0110698	-0.0015084	0.000771374	-0.00109113	0.000534001	-0.000587158	0.00350838	0.000973365	0.000120701	-0.00141564	0.00309566	-0.0275713	-0.00262428	-0.00156856	0.00068582	-0.00148585	0.00294188	-0.00630055	0.000687048	0.00254009	-0.0205965	0.000623151	-0.00766862	-0.00072007	0.0273217	0.00420956	0.00187792	-0.00160818	-0.00416765	0.0132914	-0.0227896	-0.00645998	0.00368706	-0.00113183	-0.00198926	-0.000306485	-0.00100659	0.0256263	-0.00070671	-0.00320598	-0.00481956	-0.00297821	-0.066014	0.00326161	-0.000334959	0.00199751	0.00357883	0	0	0.000234922	-0.00307371	0	0	0.00101139	0.00578983	-0.00212765	0.00350525	0.005715	-0.00421392	0.0180033	0.000931897	-0.0387943	-0.0122719	-0.000366153	-0.000942794	0.00089324	0.011557	0.00190757	0.000339182	-0.0310467	-0.00309001	0.0106125	0.00139448	0	0.00784522	-0.000693033	0.00743625	3.3149e-06	1.09535e-05	-0.00248268	-0.000333093	0.0010022	0.00136932	0.000306875	0.0086153	-0.00260837	-0.0683997	0.000555305	0.00691877	-0.0015774	0.0026331	0.0327078	0.00755556	-0.328121	0.000283663	0.000203288	0.0136732	0.025774	0.000508661	-0.00682738	-0.000190214	-0.000348286	0.000146165	-0.00300465	-0.000194587	0.000626364	0.00247204	0.0671953	-0.00263625	-0.000455489	0.0500035	0	0.00142306	0	0	0	0	0	-0.000981174	0	-0.000392057	0	0	0.000891597	0	0	0	0	0	0	0	0	0	0	0	0	0	0	0	0	0	0	0	0	0	-0.0630782	0.000251797	6.8423e-05	0.0113992	0	0	0	0.000209067	1.67602e-05	0	0	0	0	0	1.15345e-05	-9.77856e-05	0.000858507	0.00271922	-0.000942553	-0.000129417	0.00121405	0.000276251	-0.000432868	6.01533e-05	0.00234549	0.000500353	0	0.00104741	0	0	0	0.00254867	-0.00329746	-0.00047266	-0.0153085	0.0468183	-6.32666e-05	-0.000314159	-0.013467	-0.0149659	0	-3.78928e-05	-0.00289466	-0.000991107	-3.70112e-06	9.56343e-05	0	1.34262e-05	0.00393068	-0.00525978	-0.00987928	-0.00885162	-6.82655e-05	0	0	8.36122e-05	0	0	-7.58109e-06	-0.0061724	-0.000960499	0	2.72826e-05	0	0.00208424	-0.000930187	0	0	0	0.000622791	0.00166909	-0.0224218	0.00962789	0	0	0	-0.000403569	-0.000106669	0	0	1.00565e-05	0	-0.00248946	-0.000258879	-0.000621413	1.46504e-05	0.00073139	-0.0217194	1.57019e-06	-0.00162434	0.00299114	-5.81462e-05	-0.00310479	-0.000117073	0.000742073	-0.000357936	-2.49139e-05	0.00522006	-0.000120847	0.00525929	-0.000356025	0.00374354	0	0.000222208	-7.25678e-05	-0.00801241	-0.000716623	0.00101468	-0.000161406	0.000378366	-0.00043392	-0.00112068	-1.41573e-05	-0.00289781	-0.000577837	0.000615194	0.0104957	0.00179219	-0.00454334	-0.00122025	0.000263907	0.0129302	-0.00283922	0.00572149	0.000120578	-0.00179744	0.0234234	0.0106495	-5.41725e-05	0.00096907	-0.000130123	3.3993e-05	0.0077231	0.00305399	0.00220098	-0.00113568	0.0030036	-0.000889066	0.00112601	-0.00120648	0.00281613	-0.00476015	0.0019942	-0.00029723	0.0032073	0.000365679	0.00189243	-0.000274312	8.68402e-05	7.4995e-05	0.000794925	0.000278467	0.0012557	-0.00185091	-6.73904e-05	-0.00220929	0.00415885	0.000247312	-0.000239578	-0.000209678	0.000347893	-0.00115569	0.00143927	0.000589564	0.000348851	8.50784e-05	0.000208808	-0.000690574	-0.00307819	-0.00113769	0.00123454	-0.000837931	0.00262769	0.0018504	0.00187865	0.017461	0.000658445	0.00487544	0.00120562	9.74156e-06	-0.00101819	0.000188781	0.000134866	0.00697146	0.0003226	0.00160357	-0.00082596	0.00220376	0.000354067	-0.00854168	-0.00330919	0.00516414	-0.00477554	0.000356938	0	0	0.0010138	0.000139868	-0.00723105	0.0659916	0.0046555	0.0151082	-0.000985398	0.000196019	0.0807811	-0.00187846	-0.00842738	-0.0159532	-0.00120008	0.000575807	-0.0059374	0.00722575	0.00137015	-0.00622771	0.00155268	-0.000266546	0.00070749	0.00386741	-0.000548583	0.0103579	-0.0112559	-0.0010678	-0.00152999	0.000536541	-0.00410267	0.00137323	-0.0015609	0.00246262	0.00410924	0.000433789	0.00503218	0.00151308	-0.00233736	0.000243626	-0.00234766	0.00978771	-6.54216e-06	-0.00401669	0.00280598	-0.00384061	0.000448399	-0.0402314	0.00121978	-0.00431144	-0.00489922	0.000198296	-0.00051272	-0.0038134	-0.00439517	0.00202138	0.00172722	0.00569525	0.00706427	9.00677e-07	-0.00329295	-0.000119548	0.000417898	0.00231739	0.00174108	-0.000642902	0.000756234	0.00180745	-0.00132518	0.000824348	-0.000671025	0.0113321	-0.0182111	0.0300142	2.45645e-06	0.00483643	-0.00439185	0.000224729	0.0159916	0.00153574	0.00811256	0.00472041	0.00089682	-0.0043126	0.000131265	-4.63731e-05	-0.00999167	0.00541552	0.00129898	-0.00022985	0.000860603	-0.00156897	-0.000701281	-0.0221185	-0.0101179	-0.0212241	-0.0242633	-0.0464016	0.0122211	0.00265922	0.00483815	-0.00282446	-6.6713e-05	0.00174875	-0.0098655	-0.0028496	0.00239677	4.89646e-07	0.00063657	-0.000150412	-0.000121573	0.00817108	-0.000282374	0.00346674	0.00227972	-0.0352143	-0.0042753	-0.00447319	0.00154704	0.00113509	-0.00885923	9.97526e-05	0.0057521	0.00341732	0.00617914	0.00362497	-0.00274215	-0.00837147	0.00642995	-0.0205123	0.000579687	0.00621611	0.000431338	-0.00430921	0.00188335	-0.00137978	0.00218058	0.000225901	-0.000412526	0.00340359	0.000724018	-0.0202243	-0.00826443	-0.00584713	0.00256233	-0.00126725	-0.0023882	6.97306e-05	-0.0188646	-0.00105948	-0.00587557	-0.000502201	0.00022532	-0.00220637	-0.00220038	0.000659527	0.00193474	-0.104293	0.00895626	-0.00048006	0.000343203	0.00115414	0.00796005	0.00124909	0.00583784	0.000694595	-0.00131428	0.000932559	0.000583042	0.00939601	0.00331351	0.0016175	-0.00887692	-0.00199053	-0.000394862	0.000365466	0.00260344	-0.0370675	-0.000126549	0.00522232	-0.00783168	0.0022859	0.000860216	-0.000832495	0.00898957	-0.00107964	0.00119836	0.0021798	0.000612254	0.0039754	-0.000382283	0.00311704	0.00613685	0.0119615	0.0264939	-0.00130518	0.00123258	0.00791821	-0.00171247	0.00296429	0.00874116	0.00109947	-0.0136927	0.000435599	0.00474197	-4.31071e-05	-0.000315868	0.0120269	-0.00123878	-0.0078145	0.00402005	0.0908006	-0.00180559	0.000140488	-0.0144416	-0.000246488	-0.0033838	0.000338733	0.0072929	0.0139999	0.000317478	0.00337313	-0.00184653	0.00727498	-0.00121213	0.000661468	0.00132965	0.000424626	0.00108681	0.00786726	-0.00136077	0.0270223	-0.0153969	-0.00150032	0.00419273	-2.51267e-05	-3.44033e-05	0.000451308	2.62163e-05	0.00241696	-3.89618e-05	2.46644e-05	3.41863e-05	0.00401194	0	6.96421e-05	5.43424e-05	0.000790776	8.47306e-06	-1.00928e-05	9.00594e-06	2.86365e-05	5.08493e-05	3.06159e-05	0.000221692	8.06243e-06	9.71562e-06	0.000102358	0	0.000419299	0.00011298	-0.000164927	-4.06485e-05	0.000139359	-2.107e-05	1.54445e-05	6.36047e-05	-0.000659196	4.73271e-05	0.00106125	-8.95549e-05	0	2.76839e-05	0.01471	-9.12112e-05	0.00139683	0.000111655	0	0.000607077	0	-0.00110503	0.000599515	-1.56646e-06	-7.09364e-05	9.40365e-05	-4.14097e-05	0.00230933	0.000198973	-0.000497267	0.000261623	0.000242953	0	0.000411352	0.000616036	0.0395503	7.66586e-05	0.0013199	0.000133643	-5.62283e-06	-5.4901e-05	-3.92414e-06	0.00304954	-1.04243e-05	0.00537524	0.000117956	0	0.000378662	0.00532925	0.00322832	0.00564226	8.38951e-05	-0.00059962	-2.22732e-06	0.000207517	0.000298696	-0.000193398	-0.000160229	0.00062396	-4.30567e-05	-0.000673272	2.72043e-05	2.36407e-05	0	7.64266e-05	0.00105605	-0.000423307	0	0.000198872	0.000382891	-0.000749659	-1.88563e-06	0.00117869	0.00242822	-1.09403e-05	0	4.44524e-05	1.04714e-05	0.000276798	6.55501e-07	-0.000134452	-0.000205843	2.60792e-05	0	0.0070598	-2.50282e-05	7.6519e-05	0	6.08193e-05	-5.53041e-05	9.27549e-05	4.90241e-05	-9.47022e-06	0	-0.000839819	-0.00024548	0	0	0	1.99837e-05	0.000135622	0	0	0.000292698	0.000152065	0	0.000100371	0	1.54249e-06	-1.85159e-06	0	0.000237898	0	0.000279155	0	1.82933e-05	9.26609e-06	-4.08923e-06	0.0128634	5.91646e-06	0.000144753	0.00140651	0.000326866	0.00580081	3.52159e-05	-6.02881e-06	1.59404e-06	0	-7.46383e-06	-2.35105e-05	0.000311799	2.20589e-05	-0.000285204	0.00308157	8.8064e-06	-9.29002e-06	1.18107e-05	0.00264304	-2.24373e-05	0.000122301	-4.09643e-05	-0.00149948	3.86655e-05	0	-0.000413324	4.75027e-05	0.00478902	-0.000455532	0.000304225	0.000225284	0.00270524	0	-0.000138787	0.000165598	5.79315e-05	-5.9562e-05	-9.26723e-05	6.86019e-05	0.000249779	2.56614e-05	-0.00047361	-0.000218507	0.000272624	0	0.00121379	3.83538e-05	5.70131e-05	0.000220068	0.000368967	-2.2845e-06	0.000318493	-2.91947e-05	6.92077e-05	-5.12482e-05	2.16906e-05	0.000275054	8.13316e-05	0.00184956	0	2.31961e-05	0.000470338	0.00333751	-4.57345e-05	0.00434086	9.97801e-06	0	1.55098e-05	0.000410451	0	0	-6.78784e-05	-0.000511791	7.73529e-05	-0.00036526	-0.00624958	9.44772e-05	0	7.82657e-05	-0.000544832	0	0.000105837	-1.8819e-05	7.88366e-06	-0.000104893	0.000145435	-0.000361008	-8.12027e-06	-7.73032e-06	1.66466e-05	-0.000103766	-2.41504e-06	5.60573e-05	9.80104e-05	1.31637e-05	1.52752e-05	0.000106702	4.73199e-06	0.000586563	-0.0011667	-2.64821e-06	4.90636e-05	-1.54467e-05	0	2.3272e-06	0	-0.00269648	0	0.000167983	2.01292e-05	6.87703e-05	6.98662e-05	0.000231832	-0.000131437	7.74074e-05	-7.20494e-06	8.42271e-05	5.23242e-05	0.000309934	4.82833e-05	0.00144295	3.60773e-05	8.69499e-06	5.29441e-06	0	0.00127106	0	3.19712e-05	6.82537e-06	0	0.000131355	9.88875e-06	0.000362756	-3.42097e-05	5.50064e-05	-0.00343219	-9.12245e-05	-0.000110147	2.67878e-05	-0.00132364	1.19488e-05	-6.45128e-06	-0.00234911	2.67834e-06	2.61908e-05	0.000152703	0.00012622	-9.68825e-06	-4.63069e-06	-2.63096e-06	5.9868e-05	-0.000566708	-9.51804e-06	3.22745e-05	0.0146623	0.0121936	-1.21776e-05	-4.74201e-05	0	0	0.000469505	-0.000231455	1.29403e-05	5.21778e-05	0.000556747	-9.72154e-06	0	-0.00458852	5.87302e-05	8.84493e-06	-0.00228068	-2.47533e-05	-2.26573e-05	5.55939e-06	0	0	3.43931e-06	7.95812e-06	-9.10565e-05	0	-0.000101756	-0.00135659	0.0002222	-4.0419e-05	0.00056354	0	2.60855e-05	2.38737e-05	4.96052e-05	0.000810569	1.61431e-05	4.02274e-06	-0.000690106	-6.51671e-06	0.000117746	0	-7.2235e-05	0.000228588	0	0	8.60945e-05	0	0.000885659	0.000119084	5.98848e-05	-0.00060617	-1.52347e-05	6.79627e-05	0.00314782	5.19373e-05	0.00231946	0.00547956	3.29526e-05	0.00113021	-0.000217444	9.53034e-05	0.000312957	-0.000587886	0.00127363	-4.13779e-06	0.000358196	-0.0013144	-3.85559e-05	-0.000165706	2.895e-05	0.000152697	0	0	-5.9298e-05	9.68567e-05	8.48816e-05	0.00143419	-1.8992e-05	-0.00205581	0.000542294	0.000111094	0.00471023	5.00718e-05	5.41096e-06	0	-0.000330209	0	0	0.000799004	0.000160589	0	-0.00349161	7.76678e-05	0.000276576	-0.000225677	0.000667498	0	0.000241215	8.44703e-06	-0.00155179	0.000748362	-0.00197663	0.000506109	0	0.0117198	0.000899684	0.00232533	-0.000179403	0	0.000226713	0.00045023	0	-6.39312e-06	0.00103024	-9.4033e-06	0	2.21021e-05	0	0.000339944	-0.000428965	3.17453e-05	6.29951e-05	-0.000146201	2.96709e-05	1.21147e-05	4.14163e-06	0.000526103	3.40306e-05	-4.09906e-05	0.000440558	-0.000183626	2.89746e-06	2.24641e-05	-2.86545e-05	0	-0.000475243	0.000157462	0.000642044	2.45862e-05	0	0.000257385	0	0	0.000165065	-1.25765e-05	-0.00226983	-2.04876e-05	2.50608e-06	1.44404e-06	1.8661e-06	0	0.000638517	-0.00222341	0	-8.89374e-05	8.58374e-06	3.63786e-06	0.000472282	3.50583e-05	-0.000168279	0.000193478	1.33688e-06	1.02171e-06	-1.06213e-05	-7.85957e-06	0	2.21759e-05	0.000163304	-0.000729304	0	0	-7.1655e-05	4.93977e-05	0.00036828	3.21773e-05	3.28198e-05	6.65946e-06	0.00136437	8.04022e-05	0.0011297	0	-0.00208498	0	0	4.27387e-06	2.47054e-05	0.00020733	0.000121233	-0.000951517	2.32335e-06	0.00568489	-0.000462609	1.9714e-05	0.00027206	0	0.00250127	0	0.00106684	-0.00015489	-3.29241e-05	-6.82953e-05	9.164e-06	0.000123207	7.8172e-05	7.5316e-05	0	-1.08184e-05	-0.00144854	0	3.02838e-06	0	-0.000180865	0.000956151	0.000621937	-1.83057e-05	0.000180748	9.71683e-05	0	-9.56778e-06	-0.000180574	8.28099e-06	-6.49457e-05	-0.000393251	0	-0.001515	5.41488e-07	-0.000195611	2.38654e-06	3.75947e-05	-5.4004e-05	0.000208265	7.83634e-05	0	1.09292e-05	-1.53712e-05	0.000167979	3.55229e-06	0.000341799	-0.000600428	-4.87513e-05	-0.000975349	6.94058e-06	-0.00162464	0	-0.000472295	0	0.000161321	0	3.84945e-05	6.32532e-05	0.0146272	0	0	-0.00055608	8.3483e-05	-0.000104907	8.88781e-05	-6.95648e-05	-0.0230094	0	0	2.05346e-05	-0.000585854	-7.31019e-05	0	0.000119818	0	0.00172798	-0.00258169	2.21608e-06	0.00290699	5.82583e-05	8.1991e-06	-1.2115e-05	-0.000446565	0.000714211	0	0.000109968	0.000242791	0	0	3.25911e-05	-3.74234e-05	0.000455609	0.000119038	3.44198e-05	-8.06176e-05	0	0	0	-0.00498484	0.00505285	0	0.019398	0.000215477	0.00026712	-0.0016058	-5.01916e-05	0.00120659	-0.000163703	0	-7.48025e-05	6.85181e-05	0.000174977	-0.000231414	3.02825e-05	-0.00466771	5.94626e-05	-3.13111e-06	0.00019742	0.000431434	0	5.8872e-05	-0.000130902	2.61724e-06	9.56345e-05	4.43453e-05	0.000817444	0	5.75619e-05	-2.28424e-05	0.000565161	0.00656385	2.58084e-05	0	0	0	0.000192032	-0.000336776	6.00534e-05	-0.000173239	0	0.0266906	0	0.0138495	7.47901e-05	0.00020876	0.00101873	0	0.000111529	0.000267822	-5.03208e-05	-4.40387e-05	-5.74967e-05	-0.00871853	0.00207055	0	4.11259e-05	-0.000108299	6.86401e-05	0.000695897	8.45691e-06	-0.0010904	6.30752e-06	2.36705e-05	2.94762e-05	-0.000253416	1.09778e-05	-1.45214e-05	0	0.000324708	0	1.98187e-05	0.0026713	-1.23894e-06	0.000164333	0	0.000174323	0.000889928	0.000151165	6.63298e-05	-1.70058e-05	5.93906e-05	0	0	0.000361075	0.00178672	1.20559e-05	-0.000171705	0.000117285	2.67153e-06	0.00373348	4.76134e-06	1.48639e-05	0.000694329	-0.000970604	0.000411688	0.00599919	0.000555148	0.000887263	-0.000199754	0.00243969	0.000758077	6.1714e-05	0	0	0	-6.9125e-07	0	0	0	-7.23609e-06	-0.00010465	-0.00709232	-0.0002747	0	-0.00665578	0.000996997	-2.74785e-05	0.00194461	0	-0.0151719	0.00124602	0.0172166	-0.000238063	0	0.0035736	0	-4.8517e-06	-3.83013e-05	-0.00215538	0.000434518	-7.46176e-05	0.0277781	0.00123489	-0.0385049	0	0	-1.29006e-07	0	0	-0.0026718	-0.0032861	0.00925016	0.000851326	-6.08673e-06	-0.0204268	-0.0016961	0	0.00107296	0.00708609
x11MCx2847	-0.00391566	0.0276116	0.00100162	-0.00590286	-0.558973	-0.0258966	0.0265751	0.017167	4.48981e-05	-0.00304867	-0.00734602	-0.00228393	-0.0115344	0.00672754	-0.0087122	-0.00283945	-0.000247886	8.39073e-05	-0.0964102	0.00791803	-0.00529979	0.0307639	-0.00104246	-0.0005313	-0.0333596	0.000649832	0.0333155	-0.00701098	0.0015262	-0.00112805	0.00212681	0.0470837	0.00932783	0.00757001	0.00232531	0.00732464	-0.041719	0.00735262	-0.00772262	-0.00831008	-0.00345772	-0.0122374	0.000252336	-0.00311048	0.0155809	-0.00162777	-0.0038458	-0.00481364	0.0094407	-0.0251183	0.00163826	0.000234333	0.00182441	0.00225881	0	0	0.000356551	0.0050081	0	0	0.00060128	0.00444176	0.0126074	-0.00298093	0.00119404	-0.00479248	-0.0131103	-0.000207628	-0.0206742	-0.0127341	-0.000831183	-0.00601976	0.000227703	0.0106155	0.00711546	0.0444858	-0.0763471	0.00959993	0.0253723	0.00164989	0	-0.0115454	-0.000689833	-0.0249349	-3.49548e-05	9.27131e-05	-0.0028034	-0.000718529	0.000863952	0.00058234	0.000337893	-0.0114514	-0.0114199	0.0168075	0.00080632	0.00434605	0.000115743	0.00337568	-0.00224625	-0.00117421	-0.0858241	0.00016284	-0.00135691	-0.0184045	-0.00186309	-0.00225061	-0.00812229	-0.000337675	0.000153128	0.000371504	-0.0336436	-0.00702651	0.000593352	-0.00365495	-0.0680767	0.00324913	0.00056314	0.0154919	0	0.00121406	0	0	0	0	0	-0.00119935	0	-0.000324389	0	0	0.000820464	0	0	0	0	0	0	0	0	0	0	0	0	0	0	0	0	0	0	0	0	0	-0.00580749	1.18632e-05	4.70424e-05	0.00956621	0	0	0	0.000312596	4.75672e-05	0	0	0	0	0	1.35359e-05	-0.000234533	0.000577426	0.00407547	-0.000735793	-0.000172565	0.00114148	0.000176371	0.00150703	1.20242e-05	-0.000158934	0.00163213	0	0.00104708	0	0	0	0.00183433	-0.0041412	-0.00046218	-0.0181228	0.0503581	-4.21167e-05	-0.000377862	-0.0111551	-0.0162523	0	-0.000105783	-0.00233248	-0.000840167	4.60402e-05	0.000172881	0	2.74796e-05	-0.00290818	-0.00540783	-0.0103884	-0.00829434	-8.47222e-05	0	0	2.98016e-05	0	0	-3.62914e-05	-0.00645806	-0.00150318	0	1.29777e-05	0	0.00203056	-0.00103022	0	0	0	0.000465185	-0.0151289	-0.0246021	0.0111449	0	0	0	-0.000346648	-3.90669e-05	0	0	0	0	-0.00321244	-0.000305355	-0.000782389	1.55979e-05	0.000769192	-0.0198659	2.70918e-06	-0.00156067	0.00231265	-0.000103926	0.00110742	0.000927437	0.00279928	-0.000513278	0.000119697	0.0064491	-0.000434417	0.00150275	0.0039527	0.0033777	0	-0.000487943	-1.77835e-07	-0.0104061	0.00293815	0.00075704	0.000591195	0.00020908	-9.6082e-05	-0.00526558	-4.57566e-05	0.00130719	-0.000642322	0.000148142	0.010617	0.00286837	-0.0045281	-0.0120876	0.000300145	-0.00869976	0.000315824	0.00658452	6.71806e-05	-0.00196192	0.0421862	0.0107897	2.3702e-05	0.00216609	0.00381693	-0.000115356	0.00748755	0.00204183	0.00176117	-0.00145153	0.000934615	-0.000931802	-0.00523812	-0.00125674	-0.00312953	-0.00616318	0.00183264	-0.000857198	0.00207747	0.000587487	0.0010906	-0.000470498	-0.00046425	-0.000808517	-0.00207641	-0.000392734	-0.0162488	-0.00223631	-0.000350144	0.00257364	0.0058713	-0.00089529	0.000321247	0.000311156	0.0003912	-0.000719658	0.000527722	2.65811e-05	-0.00073759	-0.00017357	0.000190914	0.00150071	-0.00378644	0.00457629	-0.00365683	0.000612483	0.00655871	0.000315676	0.00335997	0.0167575	0.00199546	0.00390007	0.00161543	0.000355922	0.000227884	0.00106122	-7.46765e-05	0.00218803	-4.97414e-05	0.00165643	-0.00237919	0.000646165	-0.0062173	0.00686713	-0.00367559	0.0500311	-0.00646992	0.000203612	0	0	-0.000317488	-9.39839e-05	0.0160016	0.0293606	0.00515787	0.00502382	8.03204e-05	0.000143586	0.0393958	0.000269844	0.00135483	-0.00635417	-0.0012492	-0.000781647	-0.00550891	0.00352404	0.000222243	-0.00897595	-0.00318464	0.000630827	-0.000131637	0.00323834	-0.00211459	0.00714834	-0.0033302	-0.00408104	-0.00161001	-0.0079542	-0.00241672	-0.00235989	0.00449014	-0.0136453	0.00411179	-0.00153611	0.000429214	0.000162673	-0.00651176	-0.0190326	0.00253098	0.00451107	0.00201664	-0.0031583	-0.0017172	0.0101005	-0.00244061	-0.0338357	0.0023753	-0.113734	-0.00499836	0.000892901	-0.000221302	-0.00263354	-0.00380929	-0.00591887	-0.0235057	0.000617612	0.0038394	1.16814e-06	-0.0113679	-0.00134498	0.00199931	0.00626071	0.00422001	0.000707619	-0.000266606	0.000413321	-0.00159475	0.00039442	0.00115015	-0.00523658	-0.00717067	0.0166747	-0.0030625	0.00295654	-0.00623996	-0.000407471	-0.00126381	0.00136449	-0.00550955	-0.018988	0.000181532	0.0032497	-0.00022046	-0.000654833	-0.0096795	-0.01018	0.000177586	0.00191367	-0.000197389	0.00102692	-0.000489463	-0.0184297	-0.0107928	-0.0372781	-0.0133153	-0.0578413	0.0115473	-0.00228961	0.00565941	-0.00233476	0.000941243	-0.00510595	-0.00593522	-0.00575244	0.00231027	1.74744e-06	-0.0131937	-0.000435929	-0.00261417	-0.0122954	-0.00380909	-0.226696	0.00225728	-0.0247327	-0.00334808	-0.0114193	-0.0101572	-0.00258798	-0.0106512	0.00109793	0.00946696	-0.00059314	0.00108125	0.00459683	0.00922009	-0.00750868	-0.0163138	0.000416239	-0.00185879	-0.00103265	-0.000496135	-0.0044972	0.00132018	-0.00303366	-0.00330364	-0.000944877	-0.00122231	-0.00315337	0.00111864	0.0383334	-0.000888463	-0.13635	8.17851e-05	-0.00439554	-0.000872264	0.000501657	-0.0258764	-0.00184266	-0.00950111	0.00258887	-0.000486758	-0.00120502	-0.0010345	-0.00018933	-0.00748018	0.0192306	-0.000170922	-0.0282811	-0.000106194	-7.42639e-05	0.0086744	-0.0165301	0.00725783	-0.00185896	-0.00223287	-0.00505272	-0.000551879	0.0128634	-0.00194765	-0.00423396	0.00270513	-0.00181265	0.00175846	0.00316585	0.00169054	-0.113941	0.000588334	-0.00129445	0.0421386	-0.00240873	0.000569464	-0.00309468	-0.00393991	0.00683946	-0.00233316	-0.00670249	0.00160333	0.00554262	4.93377e-05	0.000149381	-0.0131769	0.0152351	0.0176798	0.00194757	0.000357184	-0.0309971	0.00114945	0.00862705	0.00901756	0.00276988	-0.0263661	-0.000191077	0.000458281	0.000212321	-0.000306498	-0.0570136	0.000348922	-0.00143184	0.000388697	0.0617713	-5.09404e-05	0.031756	0.0114617	0.000709638	-0.00613286	0.00580247	0.00256949	-0.0063755	-0.000701483	0.000659566	0.00511177	0.00146807	0.0087362	-0.00136533	-0.0178377	-0.000474874	-0.00751392	0.00740052	-0.00107613	-0.0183817	-0.018608	-0.00930116	0.00163956	1.78532e-06	-2.41775e-05	-0.00052296	-0.000103745	0.00174558	3.15663e-05	-1.2204e-05	-4.37145e-05	0.00327543	0	3.23826e-06	0.000255347	-5.13482e-05	4.12878e-06	-7.92693e-05	-0.00150707	0.000101802	6.25741e-05	-8.08362e-05	0.000740206	-7.15408e-06	1.62227e-06	5.1895e-06	1.52308e-05	-0.000283529	-5.29594e-05	-5.28466e-05	-3.80565e-05	0.000193499	0.000130621	2.69711e-06	4.16866e-06	0.00011419	0.000182582	0.00112088	0.000278765	3.41233e-06	5.16282e-06	0.0121731	0.000880951	0.00176159	0.000172573	0	0.000351843	0	0.000115039	0.000700737	6.47034e-06	5.09838e-05	0.000167525	-1.10321e-05	-0.000386105	0.000275701	0.000879147	4.15398e-05	-0.000113147	1.56179e-05	0.000344488	0.00154781	0.0377066	-5.56502e-05	0.00155874	-6.93289e-05	-0.000173933	-0.000134142	0.000458638	0.00488448	0	0.00540813	0.000277887	-2.04317e-07	-6.98738e-05	0.00652702	0.0018541	0.00723646	-0.00239992	0.00229799	1.40293e-05	-0.000712689	0.000322713	-0.000647829	-0.000141514	0.00141487	0.000575212	-0.000523986	1.12336e-05	3.54726e-06	0	1.21957e-05	0.000878194	6.43008e-05	0	8.09954e-05	-0.00172019	0.00118432	-3.60836e-05	0.00160308	0.00190634	-0.000566268	0	0.000130835	2.0688e-05	1.55842e-05	-0.000181445	0.0001159	-0.000105417	-6.14756e-06	0	0.00644196	-7.50433e-06	-2.01417e-05	0	7.86955e-05	-2.57909e-05	1.63266e-05	0	-0.000428416	-9.17905e-05	0.000128526	0.000157233	-1.83781e-05	0	0	2.43109e-05	0.000264042	0	-2.62629e-05	-1.57303e-05	7.58656e-06	0	3.6658e-05	-2.72432e-05	-0.000675776	0	0	0	0	-0.000851516	-1.63206e-05	-3.73852e-05	-0.00552163	2.64526e-05	0.0126918	5.75697e-05	0.000216071	0.00207704	0.000456776	0.0080874	2.41883e-05	-1.57129e-05	-1.2076e-05	-0.000112067	0	0.000103831	-4.90174e-05	-5.10623e-05	-0.000680308	-0.00158411	0	-8.45072e-06	-9.87228e-06	0.00292912	5.53741e-05	-0.00460087	-0.000253363	-0.00177596	-1.78416e-05	0	-0.000657775	-4.60777e-05	0.00445768	0.00104592	0.000293959	9.56878e-05	0.00248633	2.56065e-05	-0.000167032	-0.0113767	7.20714e-05	-3.66028e-05	-3.32398e-05	-1.8536e-05	0.000161545	0	0.00405027	-0.0175593	0.000585389	0	0.00116799	3.50291e-05	-1.67367e-05	0.00013742	0.00020299	-9.49184e-06	0.000166255	-4.58511e-05	-0.000332707	-0.000102911	-4.2559e-05	0.000141516	0.000284159	0.000758559	0	-5.3037e-06	-0.000345861	0.00329058	-6.59581e-05	0.00438142	0	0	9.68716e-06	0.0004081	0	-3.40539e-05	-1.02659e-05	-0.000617194	1.50425e-05	-0.000372887	-0.00385092	6.05027e-05	1.16537e-05	6.31255e-07	-4.86881e-06	-2.57482e-05	0.000882645	5.14373e-06	5.35463e-06	-7.09315e-06	0.000301074	-0.000495379	-0.000110851	-2.32872e-05	2.96849e-05	3.94291e-05	0	0	0.000103276	-1.73688e-05	0	1.73771e-05	7.19947e-06	0.000384368	-0.00117547	-1.96757e-05	0.000169953	0.000103034	0	7.6964e-05	0	0.000155753	-6.00234e-06	6.89472e-05	6.14589e-05	4.81977e-05	-0.000269543	-0.00010225	-4.14895e-05	0.000186994	-1.54668e-06	0	0	-0.0118248	9.63015e-05	0.000938828	4.02066e-05	-9.12292e-05	1.2339e-05	0	0.00151402	-8.45528e-05	3.62655e-05	0.00049213	0	0.000180705	-2.09362e-06	-0.000671293	0.000101275	1.66601e-05	5.08518e-05	-9.62129e-05	9.96875e-06	-8.23353e-05	0.000403912	2.98305e-05	-7.23591e-05	0.0158151	-0.000129676	4.77536e-05	-0.00124762	3.87331e-05	8.43115e-06	5.81435e-05	0	-0.00164459	-0.000595357	8.47971e-05	6.94708e-06	-0.0103498	0.0103646	-8.48595e-06	-6.36734e-05	-0.000163917	1.85761e-05	0.000335561	0.000236252	-0.000186158	0.000293139	0.00237387	0	0	9.43316e-05	-0.000580474	-4.21331e-08	0.01032	0.000175634	3.91909e-06	1.95982e-05	0	0	3.9177e-06	0	0.000125973	0	-2.04511e-05	7.75621e-05	-0.000843955	-0.00025543	0.00039755	0	-2.74015e-05	9.30111e-05	1.53762e-07	-0.020246	8.80835e-06	-0.000459459	6.2363e-05	0	-5.31032e-06	0	0	-7.23911e-05	0	0	8.73301e-05	0	-0.00218042	-0.000340398	2.63826e-06	-0.00082018	-0.000103027	5.12766e-05	0.00232097	-5.59397e-05	0.00119871	0.00478441	0.000149653	-0.00155154	-0.000152413	2.28923e-05	0.000367475	-0.000701596	0.00104347	0.000621096	0.000406904	-0.00391048	9.60464e-05	-9.03512e-05	1.68812e-05	0.000123505	0	2.0889e-05	-0.000108344	5.03205e-05	9.80299e-07	0.00164936	4.03706e-06	-0.00275614	0.000870214	-8.51484e-05	0.000941312	8.7562e-06	8.2307e-05	0	4.15867e-05	1.13959e-05	0	0.000271386	-0.000164306	-5.15082e-06	0.000315481	9.23519e-05	-0.000129525	-1.89127e-05	0.00022226	0	0.000171549	0	-0.00100969	0.000679149	-0.00235169	0.000349126	2.37715e-06	0.00944521	-0.00102937	0.00193509	-1.40064e-05	0	0.000253253	0.000102507	1.73472e-06	-6.39312e-06	0.000901117	-3.76583e-05	0	2.30285e-06	-0.000113489	1.00332e-05	0.00236592	1.37659e-05	0	-8.97914e-05	0	2.27058e-05	-0.000144532	-5.17573e-05	2.12804e-05	-1.86674e-05	9.79865e-05	-0.000180243	-4.89122e-06	8.78988e-05	-1.70521e-05	-7.16301e-06	-0.000347091	0.000302652	6.8298e-05	0	0	-0.00031708	-2.48782e-05	0	7.76036e-05	-1.00781e-06	-0.00393221	-7.91507e-06	0	0	0	1.98332e-05	8.62011e-05	-0.00140639	0	-0.000199929	-9.00611e-05	3.47815e-06	0.000781665	1.41085e-06	0.000217914	0.000301296	-2.96076e-06	0	0.000183678	-0.0002144	0	5.36672e-06	-0.00124492	0.00609494	1.11791e-05	0	-0.000175126	-8.99177e-06	1.08598e-05	2.72675e-05	0.000100164	1.21121e-06	0.000453135	9.79666e-05	-8.89878e-06	0	-0.0024977	3.9274e-05	-0.000458996	0	3.56985e-06	0.000309732	3.03579e-06	0.000508856	-6.53386e-07	0.00534176	0.000185032	-5.68683e-05	-0.0009439	-6.15058e-05	0.0040499	0	0.000807497	5.22042e-06	1.17155e-05	-5.80537e-06	-2.57492e-07	-0.000137162	2.76101e-06	8.43907e-05	0	0.000108897	-0.00129467	0	5.69449e-05	0	-5.56356e-05	0.00065921	0.000111769	-5.53998e-05	1.69163e-05	2.19752e-05	0	-0.000105571	-7.43467e-05	-6.25955e-06	0.000355955	-0.000148357	0	0.000360828	4.61073e-05	-0.000154958	-2.43384e-05	4.324e-06	0.000142768	-8.20342e-05	-0.000204109	0	-1.90705e-05	-8.36832e-07	0.000251076	2.40936e-06	0.000379899	0.000112642	-1.18495e-05	0.000309539	-3.48602e-05	-0.00150935	0	5.96732e-05	0	8.5903e-05	0	1.75677e-05	0.000161415	0.0219157	0	0	6.34267e-05	-0.000121059	0	1.22103e-05	-2.16589e-05	-0.0531475	0	1.76235e-05	0.00163755	-0.000558311	6.58517e-05	1.38033e-05	0.000126968	0	-9.92003e-05	-0.00142983	0	0.00329363	2.75128e-06	0	0	3.21051e-05	0.000578623	0	1.29194e-05	0.00104127	0	0	4.48484e-05	0	0.000354158	6.16165e-05	4.54411e-05	-2.41433e-05	0	0	0	0.000146788	0.00443721	0	-0.00485236	-0.000488151	9.37883e-05	0.000493851	0	0.00110724	-0.00019007	0	0	-0.000127731	0.000235031	-0.000225048	-0.0046145	0.000525697	4.08648e-05	-0.000127296	-0.000215477	0.000434522	0	-9.50679e-05	-8.35357e-06	-0.00246383	0.000172726	9.59701e-06	0.000892496	0	2.85129e-05	-4.56886e-05	0.000156383	0.00933114	-1.0323e-05	0	-2.4375e-05	0	-0.00021538	0.000524301	0.000833592	-0.000398809	0	-0.00142827	0	0.00778374	8.04555e-05	0.000122089	0.000538671	1.86921e-06	-0.00242513	0.00026153	7.52467e-06	-1.93385e-05	0.000114054	0.0203132	-0.000714275	0	1.74254e-06	0.00133033	-0.000580787	0.000669021	8.45691e-06	0.000294947	0	1.93472e-05	2.81222e-06	8.47555e-06	0.000363164	5.15876e-07	-1.94502e-06	0.000583847	0	-2.00991e-05	-0.00294597	1.24091e-05	8.32733e-05	0	-0.000290471	0.000601006	2.60314e-05	0	0	0.000139468	1.95698e-06	0	-0.0142789	0.00254874	5.13719e-05	0.000151556	0.000613402	0	0.00142476	1.30228e-05	-4.90292e-08	0.00107042	-0.000843574	-0.000157031	-0.19578	-0.000234729	-0.00468298	0.000259432	-0.000874135	-0.0071282	-0.00119336	0	0	0	0	0	0	0	0	-0.000198594	-0.00842808	-0.000165047	0	-0.00781333	0.00113265	-1.55527e-05	0.0020432	0	-0.00292285	0.00136141	0.0120642	-0.000652566	0	-0.00367445	0	-5.38977e-06	-4.40094e-05	-0.0021774	0.00156389	-7.12356e-05	0.0251784	0.00104744	-0.0382222	0	0	6.94906e-05	0	0	-0.00298179	-0.00323167	0.00914647	0.00105942	0	-0.0204915	-0.00159518	0	0.00105545	0.00761671
x11MCx2056	0.00155685	-0.00215492	-0.00163124	-0.00110929	-0.142222	-0.0178446	0.0914929	0.00784564	-0.000826797	-0.00917957	0.00443299	0.000569096	0.00617175	-0.00526892	0.000182072	-0.00350774	0.00104845	0.0017509	-0.0160324	0.003807	0.000286346	-0.019587	-0.00328745	0.00101222	-0.00279395	0.00150415	0.0130503	-0.0013914	-0.000111231	-0.0108344	-0.000211484	0.035066	0.00462726	0.00547527	0.00325561	0.00985186	0.00759166	-0.0288907	-0.0249246	0.00461987	0.00416835	-0.00258185	0.00222248	0.0037172	0.0115099	-0.000382957	0.00132163	0.00586163	0.0170305	0.0445603	-0.0233572	0.000471731	0.00201455	0.00234801	0	0	0.00033473	-0.00203227	0	0	0.00109146	0.00593924	-0.00318448	0.00313934	0.00245548	-0.00307654	-0.00529714	-0.0051989	0.0100709	0.00848596	-0.000674791	0.00580181	0.00296175	0.0239928	0.0107795	0.0139043	-0.0434661	-0.0012437	0.0130443	0.00193405	0	0.000555928	-0.00115031	0.00552712	-1.35213e-05	2.42368e-05	0.0171571	0.00468608	0.00084052	0.000996625	0.000394466	0.00273563	-0.017761	-0.00450297	-0.00776131	0.00213533	0.000107711	0.00263875	-0.0312199	0.0473475	NA	NA	NA	NA	NA	NA	NA	NA	NA	NA	NA	NA	NA	NA	NA	NA	NA	NA	NA	NA	NA	NA	NA	NA	NA	NA	NA	NA	NA	NA	NA	NA	NA	NA	NA	NA	NA	NA	NA	NA	NA	NA	NA	NA	NA	NA	NA	NA	NA	NA	NA	NA	NA	NA	NA	NA	NA	NA	NA	NA	NA	NA	NA	NA	NA	NA	NA	NA	NA	NA	NA	NA	NA	NA	NA	NA	NA	NA	0	-0.00123232	0	0	0	0.00196631	-0.00365732	-0.000669945	0.00724677	0.0485687	-6.82963e-05	-0.000282878	-0.0115322	-0.0173678	0	-0.00012062	-0.00196393	-0.000910484	-7.10264e-05	-0.0175161	0	-0.000301365	-0.00312505	-0.0055376	-0.00978452	-0.00888237	-2.07823e-05	0	0	4.55344e-05	0	0	-3.28153e-06	-0.00604277	-0.00150653	0	3.36085e-05	1.80267e-06	0.0016306	0.00190804	0	0	0	0.000289293	-0.0135147	-0.0240037	0.0109645	0	0	0	-3.58322e-06	5.25881e-05	0	0	0	0	-0.0033199	-0.000311421	0.00397351	1.93722e-05	0.00100667	-0.0181005	8.95876e-07	-0.00196831	0.00332163	-7.61774e-05	0.0193556	-0.00128559	-0.00408667	0.00121992	6.16961e-05	0.00102246	-0.000940026	-0.00451084	0.00386911	0.00132424	-2.74284e-06	-0.000424752	0.000194666	-0.00802333	-0.000964376	0.000475222	0.000512456	-0.00133997	0.000311798	-0.00452535	0.000277519	0.000870788	0.000824893	0.00120221	-0.00566652	0.00214351	-0.0104438	-0.00108768	0.00034119	0.00782322	-0.00148601	0.00339459	0.00017847	0.00256848	0.0174594	0.0140605	1.0921e-05	-0.00209895	0.00188445	0.000345165	-0.00303357	-0.00218484	0.00267472	-0.000431333	0.000238902	-0.00565419	0.00047124	-0.00151356	0.00185693	0.00232776	0.00128445	0.00173495	0.00105923	0.00394752	0.0119031	-0.000429125	8.46527e-05	0.00108906	0.000823701	0.000313247	-0.00313702	0.0376426	-0.000154267	-0.0626223	0.00569046	-0.000947994	-0.000403771	-5.88775e-05	0.000348876	0.00293273	-0.00781827	9.36987e-05	-0.000816486	0.000282235	1.67586e-05	-0.00022522	0.00466911	0.00380918	-0.00199286	0.000688435	0.0060872	6.88646e-05	0.00338129	-0.244209	-0.00402116	-3.6047e-05	-0.00258585	9.26448e-05	0.000873368	-0.00383242	3.4016e-05	0.00531102	-0.000804698	0.00578621	0.00222043	0.00610384	0.0010458	0.00723646	0.00105291	0.0426518	-0.00142235	0.000176021	0	0	-0.000124556	-4.23529e-05	-0.00178836	0.0661735	-0.000559618	0.00419313	0.000339808	0.000206556	0.0648468	3.31897e-05	0.000508039	0.00290106	0.000139428	-0.000219279	0.000705968	-0.0105732	0.00154207	-0.00402447	-0.000572355	0.00178854	-0.000251797	0.00400326	-0.00157144	0.0198486	0.000657501	-0.0013985	-0.00240101	-0.000527691	-0.00224287	0.00136934	-0.00137147	-0.00123566	0.000686829	0.00012826	0.00271562	-0.0012478	0.00167285	0.003852	-0.000526149	-0.00470483	0.00283721	0.00296496	0.000799666	-0.00178727	0.000492075	-0.00658677	-0.00153552	0.0271501	-0.00490145	-0.000695284	-0.000435569	0.00123428	-0.00142145	0.00201426	0.0164997	-0.00415213	-0.0010208	-5.3749e-05	-0.000434315	0.000271979	-0.00110961	-0.00239238	0.00027497	-0.000691061	-2.08292e-05	0.00114744	-0.000913841	0.000458922	-0.00153873	0.00872873	0.000947732	0.0333032	8.12449e-05	-0.00558832	0.00303353	0.00167622	0.0138098	-0.00050092	0.00830056	0.00137266	-0.00039244	-0.000637855	0.000205877	0.000229251	0.00303948	0.00342658	-0.000290105	0.00193131	0.000406806	-0.00015044	0.00591559	0.00772741	-0.00653707	-0.0076188	0.0171346	-0.0279859	-0.000237813	0.000844783	-0.00370552	-0.000932938	0.000231122	0.00238849	0.00177367	0.00197827	0.00229915	0	0.000901284	-0.000581005	0.00155602	-0.001155	0.00213244	0.00286933	0.00407071	-0.0126748	-0.000556708	0.00418281	0.00119036	-0.00188651	0.0250426	-0.000571752	0.00290545	0.000673661	0.00463145	-0.0093135	0.000971633	0.00347485	0.00395506	0.000788516	0.000567047	-0.000869284	-0.000979547	-0.00285745	0.000586788	0.00369402	-0.00249564	0.000371014	0.00146565	0.0030127	-0.00167923	-0.0217391	0.0120179	0.0821364	-0.000516356	0.00177389	0.00134384	-0.00119689	0.00676443	0.00051061	0.00311278	0.00111278	-0.00197944	-0.000834763	-0.000126738	0.000379938	0.000437993	0.038735	0.00908351	0.0132473	0.000291255	-0.00467781	-0.0134116	0.000951589	-0.00452658	8.15285e-05	0.000106461	0.0013841	-0.000487597	-0.00350621	0.00385733	0.00150534	0.00141575	0.00544092	-0.00258718	0.00439316	0.00335746	-0.0208273	0.000529668	-0.00146792	-0.00433578	0.000827313	-0.00989381	0.00142238	0.000603998	-0.000566261	-0.00401637	-0.00191493	-0.00353745	0.000184003	0.000724594	-0.00835192	0.000180278	-0.00467398	-0.0282707	0.00026538	0.000687835	0.0116046	0.00660924	0.00196468	-0.00342501	-0.00184437	0.0241483	0.000587763	0.00375359	0.00166713	-3.08027e-05	0.00990582	-0.00323637	0.000345224	0.00658645	0.0630595	0.00458184	-0.00134208	0.00766456	0.000589805	0.00228054	0.00014211	0.00571337	-0.00364177	0.000748201	0.00398601	-0.00103403	-0.0299886	-0.00100583	-0.00995525	-0.00538143	-0.0021466	-0.00150456	-0.00253809	0.00052345	0.0570138	0.0132619	-0.00311993	0.000105193	-8.80516e-06	0	-0.000526596	2.87661e-06	-0.00354402	7.79537e-05	1.48105e-06	-4.42429e-05	0.00257767	-9.3283e-06	-8.70816e-05	-5.395e-06	-6.89404e-05	5.27424e-05	-1.1834e-05	0	0.000130794	1.7507e-05	-0.000299477	8.00497e-05	1.26001e-05	0	4.55917e-06	-3.07996e-06	0.000150126	-0.00214729	-0.00013747	7.22144e-06	6.095e-05	2.97592e-05	0	0	-0.000549513	0.00017028	0.000921256	0.000556663	3.87677e-05	0	0.0121093	-0.000225289	0.00552315	0.000147496	0	-6.50943e-05	0	0.000121954	0.0019837	7.47958e-05	-1.21088e-05	-0.000100656	-3.08989e-05	0.00152858	0.000289978	0.00159151	3.81278e-05	0.00043131	1.69496e-05	3.8859e-05	0.000851467	-0.0741461	-1.60328e-05	0.00129857	-0.000345516	0	0.000106667	0.00148431	0.00602939	-1.29541e-05	-0.231852	0.000293623	-8.12043e-06	-0.000957269	0.00516425	0.0025407	0.00554544	3.21287e-05	0.00197182	1.49062e-06	0.000267455	0.000604896	0.000539241	0.00235629	0.000423893	0.000271881	0	-1.25553e-05	-0.000220025	0	2.67129e-05	0.00072481	0.000254171	0	0.000534677	0.000307737	0.00121624	-1.89929e-06	0.000880292	0.00100302	0.000410164	0	-0.00150997	5.95811e-05	0.000365274	-2.39645e-05	0.000682131	-0.000141427	7.06615e-06	0	0.00694178	-2.63927e-05	0	8.35405e-06	3.52898e-05	0.000135933	-3.19216e-05	-5.33205e-05	-4.62622e-05	9.1371e-06	0.000103753	0.00060086	-6.32504e-06	0	0	1.63134e-05	0.000340536	0	-0.000142891	-2.69343e-05	-1.40875e-05	0	-0.00228202	0	5.76002e-05	-1.85159e-06	0	-6.48756e-05	0	0.000237948	0	5.95284e-05	-1.44361e-06	9.20077e-06	0.0121522	8.75854e-07	-0.000176501	0.00102973	0.000724017	0.00441717	-0.000443633	0.000506298	-0.000505443	0	0	-2.5937e-05	-0.000262404	6.86476e-05	0.000513793	-0.000299881	1.76999e-05	3.59679e-05	-0.000120216	0.00220855	3.9057e-05	9.0218e-05	-0.000291599	0.00106488	7.0653e-06	0	-0.000243649	1.51373e-05	0.00463072	0.000754197	-0.00126446	0.000165068	0.00339138	1.98561e-05	0.000374955	-0.00245648	2.12299e-05	-2.42477e-05	3.61545e-06	-5.90005e-05	0.000395226	0	-0.00199792	7.84177e-05	0.000170078	0	0.000727652	0.000167042	1.64834e-06	-0.00377696	0.000137634	0	0.000156451	-7.95211e-05	8.2833e-05	5.24222e-06	5.24362e-06	0.000673899	0.000298639	0.00212762	0	0	0.000451509	0.0100441	1.92112e-06	0.00561958	0	4.68676e-06	7.23948e-05	-0.000691094	0	0	-0.000117527	-0.000408102	5.58869e-05	-0.000385456	-0.0100072	-4.62332e-06	0	-1.93073e-05	6.09238e-06	3.63861e-06	0.000156492	4.91153e-05	4.10712e-06	8.32253e-05	0.000428199	0.00013385	-3.55343e-05	-4.04671e-06	5.53245e-05	-0.0012515	-8.2725e-06	-1.81457e-06	5.55402e-05	6.19034e-06	0	5.85512e-05	4.45335e-05	0.000971097	0.00242922	0.000142321	0.000326084	0	0	0	0	-0.00259378	0	0.000670752	5.53597e-05	1.75401e-05	-0.00140142	0.000136368	0.000274683	-0.000342554	0	-1.02291e-05	0	0.000428117	0.000116796	-0.000439458	6.81761e-05	-3.3699e-05	-1.08135e-05	0	0.000764295	0	1.75619e-06	0	0	0.000290627	-6.13717e-05	0.000431975	-9.75583e-07	3.40226e-05	9.89535e-05	-0.000171522	1.77092e-05	0	0.000515721	4.35796e-06	0	0.0157731	0	-0.000123411	-0.000138649	0.000212249	-5.7576e-05	0.00124664	-5.28092e-06	9.63017e-05	0.000804926	-4.29394e-05	1.0371e-05	-0.0144512	0.00915631	-5.86907e-06	0	0	-2.36188e-05	-0.000240817	0.000867213	-9.53131e-05	-9.70272e-05	0.000995469	0	0	0.000100078	-8.469e-06	-4.59304e-06	0.010522	-0.000373346	-1.6137e-05	3.08301e-05	-5.89167e-06	0	-5.72884e-05	0	0.000186481	0	-2.15933e-05	6.07526e-05	-0.000919778	8.2469e-05	0.000580271	0	-4.73107e-05	7.80299e-06	8.57432e-05	0.000200629	1.5056e-05	-7.39072e-06	5.46363e-05	9.94197e-05	-0.000413543	0	0.000145855	1.81215e-05	0.000504295	0	-9.47188e-05	0	-0.00214025	9.73474e-05	5.7407e-05	0.000882534	6.06106e-05	4.14633e-05	0.00344162	-8.89314e-06	0.0010626	0.00452735	-5.17309e-05	-0.00125775	0.000132175	3.58755e-05	0.000199983	0.00339219	-0.000371622	-4.13779e-06	0.000235812	0.001606	8.56783e-05	-0.000216918	7.46054e-06	5.57596e-05	0	0	-1.25215e-05	0	-0.000238585	0.00104176	-1.95757e-05	0.00153113	0.000331227	0.000124204	0.000262667	-8.82954e-05	-0.000100191	0	5.0116e-05	0	2.19811e-05	0	-0.00143308	1.06113e-05	0.000274233	-0.000473011	-2.07572e-05	4.10664e-05	0.000167264	0	-3.69516e-05	4.72395e-05	-0.00161195	0.00150385	-0.00141783	-0.000399822	-3.74717e-05	0.0032465	-0.00175057	0.00112382	-5.97886e-06	0	-0.000598225	0.00012094	2.76482e-05	3.53758e-06	0.000581322	5.36589e-05	0	-3.94305e-06	2.57942e-06	1.17874e-05	-0.000457486	8.78378e-05	-8.01756e-06	-0.000105961	2.52694e-05	-0.00023477	1.10594e-05	0.000738445	2.0886e-05	0	0.000336595	-0.000155544	1.60076e-05	-1.08092e-05	3.18968e-05	1.54611e-05	-0.000541141	-0.00622582	6.0781e-05	0	0	-0.000689653	0	1.10153e-05	-0.0012587	-4.39745e-05	-0.00339294	-1.14376e-05	0	7.62986e-06	-0.00016487	0	-0.0014085	-0.00162917	0	-0.000510089	5.19024e-05	-0.000218004	0.000663263	-2.22198e-06	0.00013351	0.000318154	-7.83037e-06	-1.27788e-05	1.52962e-05	0.000452633	-5.4791e-05	1.9635e-05	-0.000689874	0.000924858	6.42696e-05	0	-0.000674701	-1.75611e-06	0.00019539	1.53106e-05	0.000127581	4.16631e-05	0.000909808	3.55623e-05	0	0	0.000399817	2.58163e-05	3.30497e-06	0	4.2049e-06	-0.000227177	3.28501e-05	0.00143278	0	0.00255309	-0.000779577	-6.55456e-05	-0.000353874	0.000113317	0.00394738	0	0.000927918	5.68425e-05	0	0.000447273	-8.93446e-07	1.71138e-05	2.18767e-05	1.32249e-05	-1.52591e-05	2.39117e-05	-0.000776126	0	1.58614e-05	3.46715e-05	-7.99425e-05	0.000343343	-0.000327794	-1.70167e-06	5.1418e-05	0.000114809	0	0.000143687	0	0	8.2615e-05	-0.000255559	0	-0.00041774	2.94186e-05	-0.000157031	5.01452e-06	-7.94448e-05	0.00012097	0.000181085	0.000356487	0	0	-2.06134e-06	-0.000411707	-6.76344e-05	0.000338212	0.00029911	-0.000181599	-1.95726e-06	0.00034988	-0.00348456	0	7.04912e-05	0	-0.000139435	0	-0.00134932	-0.000224286	0.014659	-3.095e-06	0	-4.20801e-05	1.60838e-05	0	-6.27323e-06	-6.63504e-05	-0.0582877	0	0.000118596	-0.000748161	0.000155329	-0.000523698	1.38033e-05	3.36652e-05	0	-6.39419e-05	0.0096173	0	0.00181323	6.07739e-05	-1.07599e-05	0	-0.0028439	0.00025377	0	3.92656e-05	0.00134899	-0.000178401	0	-0.000299676	-0.000300697	0.00106734	3.97513e-05	0.000140845	-3.57126e-05	0	0	6.89162e-06	-0.00237349	0.00416947	0	-0.00492263	0.000167813	0.000666679	0.000589613	0	0.000706981	0.000118278	0	-0.000941799	-8.54126e-05	-0.000154424	-0.000115745	4.10426e-05	0.000686491	0.000120075	-5.59058e-06	-0.000275081	0.000205956	0	0.000559772	-0.000142885	5.54759e-05	0.000168553	-3.17811e-05	-0.00513605	0	0.000108059	-2.61503e-05	0.000493708	0.00922395	-8.89588e-06	-3.66909e-05	1.22977e-05	0	0.000323086	0.000727738	-0.000154429	0.00221459	0	-0.00170529	0	0.0090538	-4.94061e-06	0.000140183	0.000935432	0	1.97543e-06	0.000534034	-3.15143e-05	2.36135e-05	-9.31344e-05	-0.00378496	-0.000634555	0	1.84014e-05	0.000554322	9.97202e-06	0.00062646	3.07851e-05	0.000461368	-2.7424e-06	9.17998e-06	2.12027e-05	-0.000385789	4.65503e-06	-0.000395977	-2.44081e-05	0.000280191	0	5.96989e-05	0.00445398	-0.000473588	7.94047e-05	0	-0.000154534	0.000780385	3.91221e-05	0	6.05376e-06	0.000276195	0	0.000164829	0.000481513	-0.016058	4.83939e-06	2.22774e-05	0.00062349	0	-0.000738895	0	2.68797e-06	0.000851065	0.000217904	0.000116323	0.00432406	0.000223128	0.000862991	0.000170193	0.0018515	-0.00783733	-0.000797742	NA	NA	NA	NA	NA	NA	NA	NA	NA	NA	NA	NA	NA	NA	NA	NA	NA	NA	NA	NA	NA	NA	NA	NA	NA	NA	NA	NA	NA	NA	NA	NA	NA	NA	NA	NA	NA	NA	NA	NA	NA	NA	NA	NA	NA	NA	NA
x11MCx2481	4.21358e-05	0.0754814	0.000746078	0.000822546	-0.34094	0.00995194	-0.0267962	0.0284199	-0.00310227	0.00107772	0.00394857	0.00673822	-0.00285571	-0.00735221	0.00190944	-0.000651556	-0.000905845	0.00449938	-0.0271371	-0.0018047	-0.00408008	0.0256212	-0.00185436	-0.00207732	0.0277437	0.000207566	0.0874709	-0.00702021	0.000904096	0.00644893	0.000363347	0.0192431	-0.00413781	0.0178085	0.00128747	0.00492775	-0.00645278	0.0119973	-0.0065724	0.00779971	0.00576323	0.00130561	-0.000596617	0.000910849	0.02109	-0.000492077	6.10225e-05	0.00347638	-0.0262186	0.014652	0.0119174	-0.001016	-0.013008	0.00460318	0	0	0.000520476	-0.0052734	0	0	0.00118399	-0.0107837	-0.0028038	-0.00189349	-0.0197176	-0.00295104	-0.00320946	-0.0028362	-0.0252574	-0.00538739	-0.000231688	-0.017086	-0.00416162	-0.0238167	-0.00119018	0.0485919	0.0290693	-0.00242854	0.00875292	-0.00640852	0	0.00334541	-0.000734971	0.00814073	-2.79708e-05	4.90055e-06	-0.00271354	0.000830737	-0.0126536	0.001212	0.000348729	0.00246194	0.0347963	-0.0492939	-0.00068169	0.00453201	-0.000104423	0.00394127	0.017069	0.0192293	-0.456691	0.000285817	-0.000694962	-0.0508916	-0.00698677	-0.00249209	-0.00450106	-0.000276323	0.000788258	0.000945709	-0.000398431	-0.000431054	-0.00214836	0.00563331	-0.0573958	0.00777191	0.00162468	0.0511915	0	0.00145995	0	0	0	0	0	-0.00141696	0	1.17564e-05	0	0	0.00158344	0	0	0	0	0	0	0	0	0	0	0	0	0	0	0	0	0	0	0	0	0	0.000388269	-3.0622e-05	2.8635e-05	0.0270637	0	0	0	0.000586443	0.000136675	0	0	0	0	0	2.2097e-06	-2.52441e-05	0.000143213	-0.0357698	-0.000746902	-0.000164954	-0.00632446	-0.00124592	-0.000856023	-0.000278992	-0.000519154	0.00190926	0	0.00115285	0	0	0	-0.00077271	-0.00262188	-0.000689066	-0.0113623	-0.0431015	-0.000131477	-0.000398409	-0.0114147	-0.0189802	0	-5.98366e-05	-0.00241266	-0.000967593	1.26669e-06	0.000180585	0	2.2912e-06	-0.00182168	-0.00513786	-0.00909593	-0.0122131	-0.000117615	0	0	6.60697e-05	0	0	-1.52023e-05	-0.00805607	-0.000944163	0	2.81228e-05	0	0.00210058	-0.000439659	0	0	0	-7.94058e-05	0.00439068	-0.0227555	-0.0101803	0	0	0	-0.000622547	-0.000102413	0	0	0	0	0.00773575	-0.000198392	0.00603322	0	0.00102903	-0.0162789	0	-0.00142148	0.00294324	-8.69904e-05	-0.0176824	-0.000213767	0.000341883	0.00242257	0.000396857	-0.00337123	-0.000140341	0.00103369	0.000663876	-0.000796453	-1.90103e-06	4.70342e-05	0.000710454	-0.00614347	-0.000659094	0.000497603	0.00193385	-0.000837772	-0.000173065	-0.00142908	4.20396e-05	-0.00335393	-0.000156217	-0.000282579	0.0144153	0.00115648	-0.00449609	0.000350772	0.000612373	-0.0025824	-0.000764751	-0.0166896	-0.000164976	-0.000756182	-0.0539317	-0.00607691	9.99618e-05	0.00116955	-0.00122022	0.000931013	0.00279854	-0.00012607	0.00140837	7.75649e-05	0.00269409	-0.000531709	0.0024038	0.00419177	0.005003	0.0037067	0.00208263	-0.000712145	-0.00539387	0.000430552	0.00219279	-0.000589608	0.00248416	0.00160799	-7.23771e-05	1.88683e-05	0.00879606	-0.00139432	0.0011464	0.00102658	0.00812017	0.000264168	-0.000407919	0.000235035	-0.00120392	-0.00095552	0.00108216	0.00120999	-0.00212789	-0.000884865	0.00026575	0.000501601	-0.0026969	0.00644596	-0.00039606	0.00146831	0.00337741	0.000104688	0.00631491	0.0118283	-0.00193817	-0.000203357	0.00387017	0.00278892	0.000852475	0.000763301	0.000256348	0.00205627	-0.000198703	0.000741746	-0.00209773	0.00173699	-0.00324532	0.00662184	-0.000914639	0.00424096	-0.00357272	0.000497122	0	0	-0.000393888	-0.000167174	-0.00288019	0.0722039	-0.00336872	0.0116166	-0.000819939	0.000159721	0.0576533	-0.00169532	-0.00750677	0.00760724	4.36575e-05	0.00125048	0.000532375	0.000704359	0.00183022	-0.00358743	-0.00121164	0.0019436	-0.00195425	0.00309641	-0.000746287	-0.0534049	-0.00268521	0.00178007	-0.00129738	-0.00028302	-0.00280572	0.0019018	-0.000635111	-0.00204291	0.00470199	5.64151e-06	-0.000343802	0.00117176	-0.00146857	0.00365061	2.67456e-05	-0.00112989	0.0048613	0.0133587	-0.00107577	-0.00166572	0.000388081	0.00490025	-0.00125951	-0.019014	-0.00344419	-0.00175709	-0.000432148	0.0015879	-0.000624488	0.00114654	0.0170547	-0.00540472	-0.00139002	8.77668e-06	-0.0112853	0.00019903	-0.000977603	-0.0057742	0.000536441	-0.000287197	0.00103387	0.00816107	-0.000841681	0.00122224	0.00136616	0.0104974	0.000334368	0.0343786	0.000255969	-0.00689771	0.0023331	0.000749404	0.0285411	-0.00134296	0.0128492	0.00488411	0.000926531	-0.00177276	0.00105038	0.000292245	-0.0114195	0.00426637	0.00136953	0.00168403	0.000393722	3.15625e-06	0.00134369	0.00480279	-0.00708018	0.0107125	-0.0100365	-0.0228491	0.000629166	0.0037936	-0.00352489	-0.00155485	-0.00016348	0.00059651	0.00297254	0.00592457	0.00580236	4.87953e-07	0.0056687	0.000324514	-0.00104473	-0.00637932	0.000631221	-0.0304302	0.00351843	0.0135748	0.00100132	-0.00211642	0.00382212	-0.00139833	NA	NA	NA	NA	NA	NA	NA	NA	NA	NA	NA	NA	NA	NA	NA	NA	NA	NA	NA	NA	NA	NA	NA	NA	NA	NA	NA	NA	NA	NA	NA	NA	NA	NA	NA	NA	NA	NA	NA	NA	NA	NA	NA	NA	NA	NA	NA	NA	NA	NA	NA	NA	NA	NA	NA	NA	NA	NA	NA	NA	NA	NA	NA	NA	NA	NA	NA	NA	NA	NA	NA	NA	NA	NA	NA	NA	NA	NA	NA	NA	NA	NA	NA	NA	NA	NA	NA	NA	NA	NA	NA	NA	NA	NA	NA	NA	NA	NA	NA	NA	NA	NA	NA	NA	NA	NA	NA	NA	NA	NA	NA	NA	NA	NA	NA	5.93258e-05	0	-0.000374037	0	-0.00293556	-1.02506e-07	-3.7424e-06	-8.34841e-05	-0.00639289	-2.80103e-05	-1.73944e-05	9.39374e-07	-0.000139165	-2.05026e-06	-0.000152652	0.000142092	9.16353e-05	3.2974e-06	-1.99011e-05	0.000422983	0.000101846	0	2.00009e-05	0.000674783	0.0006826	0.000109841	-0.000120343	0	0.000143233	2.07396e-05	2.69711e-06	3.30409e-05	-0.000452188	0.000267644	0.000897405	0.000135184	-5.35908e-05	1.26971e-05	0.0119818	0.00070495	0.00509893	0.000248293	-1.47227e-05	-0.000232526	-3.25039e-06	0.000184202	-0.006314	8.75069e-05	0.000340356	9.61261e-05	9.88596e-05	0.00481569	0.00032045	-0.000184053	-0.000106136	0.000369307	1.69496e-05	-2.92e-05	0.00114972	-0.0712443	2.64118e-05	0.00129923	-0.000236618	0	6.32336e-05	-0.00032711	0.00623629	0.00139525	0.00634157	0.000236261	0.000102796	-0.000118743	0.00746544	0.00199141	0.00390301	0.000111728	0.00369976	1.70068e-06	0.000388574	0.000655657	9.09178e-05	-0.000218115	0.000598008	0	5.05856e-05	2.7352e-05	5.44599e-05	0	1.45172e-05	0.0010735	0.000131485	0	4.2942e-05	0.000736134	0.000873531	0	0.00152923	0.00419399	0.000837707	0	0.000197868	1.40165e-05	3.50397e-05	-7.49139e-06	-0.000387834	-3.62169e-05	2.7191e-05	0	0.00200248	-8.09328e-07	1.20735e-06	0	-8.42021e-05	0.000151466	2.04715e-05	8.11689e-06	5.92381e-06	-5.80546e-05	-2.51871e-05	-5.00263e-05	-7.47535e-05	0	0	0	-0.00169078	0	-0.000473772	-2.82222e-05	-6.51504e-05	3.16383e-06	9.19513e-05	0	-0.000901352	0	0	0	0	0.000188733	-1.15929e-05	3.81032e-05	-2.40436e-05	0	-0.245558	0.00012732	-0.000593956	0.00104994	8.07857e-05	0.00197615	9.31612e-06	0.000173603	1.59517e-06	-1.20076e-05	0	1.2506e-05	6.8274e-05	2.20589e-05	0.00102919	-0.00349034	0	1.44167e-05	-2.55905e-06	0.00334968	0.00017893	0.000132559	4.89837e-05	0.00215925	0	0	0.000268968	-1.37608e-05	0.00496257	0.00124838	-0.000468518	3.54362e-05	-0.000760047	5.43363e-05	-5.33995e-05	-0.00106692	-5.86128e-05	-0.000108589	-1.33369e-06	-4.08197e-05	0.000265303	5.36493e-05	-0.000701008	-0.000123713	-7.79574e-06	0	-0.0017857	-9.38007e-05	1.64834e-06	-0.000746144	0.000609029	4.42949e-06	0.000303743	2.22441e-05	1.44847e-05	9.21141e-06	1.65967e-05	-0.000238444	0.000431234	0.0038454	0	0	-5.43235e-05	0.00993075	0.000104359	-0.00832382	-6.22339e-06	1.0981e-05	-3.5222e-06	0.000165498	0	0	7.80416e-06	-0.000458533	1.5439e-05	-0.000249716	-0.0016593	6.27418e-05	-1.99476e-05	-0.000200251	0	5.06036e-05	-0.000321171	-8.61978e-06	3.50875e-06	-7.20093e-06	0.000329362	-0.000174875	-3.55343e-05	0	6.56864e-06	0.000285812	-1.1541e-05	6.67417e-06	6.389e-05	0	6.89803e-05	0.000107592	1.1697e-05	-0.00125914	0.00679998	-6.83504e-06	-0.000384333	-1.03758e-06	0	1.24504e-05	0	0.00867025	0	0.000187964	-0.000116684	9.27961e-06	3.02641e-05	0.000121751	0.000588255	-0.000276989	0	0.000434954	0	-0.00271896	0.00020328	-0.000253381	-0.000139852	-7.91329e-05	2.03422e-05	0	0.000548684	0	1.39483e-06	0.0001233	0	-5.11511e-05	2.3677e-05	0.000423425	7.21747e-05	7.61658e-05	4.85855e-05	3.10322e-05	0	-5.52814e-05	0.00128526	-4.83706e-06	-4.48574e-05	-0.00191828	0	0.000171874	0.000642066	0.000423443	-4.16973e-06	0.000293284	1.3517e-05	-0.000136284	-4.04361e-05	0	8.7696e-06	-0.0138515	0.0103799	-5.41743e-06	-4.39454e-05	3.68812e-05	-0.00011504	-0.000895571	2.99155e-05	6.60327e-05	0.000131308	0.000354974	-8.41376e-05	0	0.000151965	2.54208e-05	9.2506e-06	0.0110981	2.4761e-06	2.30439e-05	0.000223422	-2.66088e-06	0	0	0	-0.000116252	-4.80045e-06	0.00128273	0.000298943	-0.000218485	-0.000242383	0.000886633	0	-0.00122612	7.88138e-05	7.9451e-05	0.000261087	2.84551e-05	-2.32535e-05	-0.000783779	0.000328852	1.83595e-05	0	-5.43235e-05	-0.000265976	0	0	-4.64523e-05	1.81221e-05	-0.0010403	0.000126801	8.3308e-05	-0.000732161	-3.15595e-06	2.32464e-05	-0.000395233	-0.000139001	0.00127939	0.00484873	6.68781e-05	-0.00020774	-0.00190837	-0.000281275	0.000457319	0.000120954	-0.000491822	0	0.000463684	0.000149144	9.34736e-06	-2.20654e-05	2.44528e-06	0	1.14602e-06	0	0.000355936	3.9934e-05	-5.54415e-06	0.00158586	5.06698e-05	-0.00071884	0.000868753	0.000107653	0.000322978	-0.00034095	3.0504e-05	0	0	0	0	0	0.000259681	5.23178e-06	-0.000290289	9.95455e-05	-0.000238986	0.00010783	-0.0012794	0	-7.2596e-05	3.69742e-05	-0.000477756	0.000812441	0.00321255	0.00040461	0	0.00271149	0.000783098	0.00293792	0.00108618	0	-0.000370695	-1.00787e-05	0	0	-0.0075918	-2.56516e-05	4.52678e-05	9.07447e-06	0	8.18517e-05	-0.000731723	0.000160262	0	-0.000215124	1.65959e-05	-9.37074e-06	1.43446e-05	0.000416924	2.09924e-06	8.9053e-06	4.98964e-05	-0.00012172	0	4.29194e-05	-5.96469e-06	2.97858e-05	-0.000568768	0.000988138	0.000221042	-1.10286e-05	0	-0.000410868	0	2.90009e-05	-0.000120027	2.97683e-05	-0.0140054	8.79241e-06	0	3.07537e-06	-0.000106365	0	-0.000708132	0.00152588	0	6.15263e-05	9.10742e-05	0	-0.00346957	7.02035e-06	1.42432e-05	0.000255788	-6.60067e-06	8.30677e-05	-2.20527e-05	-1.16284e-05	5.69719e-05	1.84153e-05	-0.00177655	-0.00192694	0	0	-0.000161439	0	0.000192174	7.96837e-05	7.85187e-05	0	0.00187145	-0.000330518	-1.8336e-05	0	-0.00323042	0.000196837	0.000491413	0	5.92804e-05	1.87182e-05	3.28501e-05	0.000416614	0	0.00298126	-0.00137829	0	-7.67707e-05	7.89212e-05	-0.0193708	4.17672e-05	-0.00459443	-0.000164101	0.000606881	0.00015862	0	-0.000641186	0.000112538	0.000104079	0.000586203	-7.36234e-05	-0.00237398	4.04315e-06	8.70343e-05	-1.46565e-05	8.15761e-05	0.000574037	-0.000232168	0	0.000102762	0.000171507	0	-0.000826686	-0.000338665	-3.39509e-05	6.59141e-05	-0.000125109	0	-0.0022401	0.000178045	3.76732e-05	9.18605e-05	2.89613e-05	0.000171353	0.000109226	-1.44702e-05	0	0	1.95143e-05	-0.000890167	0	0.000243234	-7.77162e-06	-0.000324792	-0.00123429	0.000156694	0.00711564	0	6.37429e-05	0	0.000562914	0	0	-0.000225872	0.0277091	-2.58402e-05	0	-4.8842e-05	4.94518e-05	9.87357e-06	3.75336e-05	1.02569e-05	0.00471952	0	0.000385268	-0.000713035	7.98503e-05	-3.54899e-05	-0.000257148	3.32821e-05	-4.93871e-05	-3.11055e-05	-0.00148088	0	0.00136548	5.57236e-05	0	6.40365e-05	6.85014e-05	0.000772581	0	5.36333e-05	0.000163412	0	3.51577e-06	-0.000538726	-6.89265e-06	0.000505059	0.000434456	4.68116e-06	-1.76603e-05	0	0	-4.74612e-05	0.000129834	0.00473827	0	-0.00250095	2.18652e-05	0.00017772	0.000348671	9.92528e-06	-0.00248939	-5.49916e-05	0	-0.000465606	-0.000304934	0.0001979	-0.000216159	0.000231602	0.000701784	0.000172404	-0.00011815	-0.000118689	0.00040913	-1.35389e-05	0.000666076	-0.000182488	-5.51321e-05	0.000275722	-7.74151e-05	0.0022033	5.76508e-06	0.00217721	0.000115375	-0.000163213	-0.0302292	-3.65883e-06	-2.83814e-05	-2.4375e-05	0	9.15124e-05	-2.9695e-07	-4.59081e-05	-0.000110856	0	-0.00130354	0	0.0112985	-3.36488e-06	0.000239094	-0.00567872	1.19828e-05	7.30142e-05	0.000150325	-3.14511e-06	-5.18615e-06	8.28391e-05	0.0404446	0.00232316	0	1.26397e-05	0.00134846	-5.57372e-05	0.000462895	1.82196e-05	-0.000209182	1.05292e-06	4.32332e-06	2.35321e-05	1.91868e-05	0.000182687	-1.37707e-05	-2.25835e-05	0.000414331	0	1.07218e-05	0.00568493	0.000119651	-0.000147873	0	0.000266417	0.000970866	0.000171145	0	-9.01921e-06	0.000469034	5.06705e-05	0	-0.00245116	-0.00834499	-8.51465e-06	6.91081e-05	-0.0117874	-2.0121e-06	-0.000560096	-2.50808e-06	1.0772e-05	0.00087212	-0.000220291	-0.000133627	0.00743362	0.000847628	0.000804862	-0.000148342	-0.00191651	0.00276857	-4.30018e-05	0	0	0	0	0	0	0	7.74123e-06	-0.000928795	0.00362603	0.00204598	0	-0.00268545	0.00121236	-2.35755e-05	0.00283035	0	-0.0138073	0.00119934	-0.0237931	-0.000697153	0	0.00422565	0	0	-5.46072e-05	-0.00150277	-0.0056622	-0.000121674	0.0229638	0.00102038	-0.0324923	0	0	5.13403e-05	0	0	0.00174595	-0.00240905	0.00872235	0.00143008	-9.58221e-05	0.0501387	-0.00191016	-3.16214e-06	-0.0018906	0.00693902
x11MCx3181	-0.00370389	-0.00251865	-0.000429994	-0.00301103	-0.0920514	-0.00886662	-0.0530842	0.00759648	-0.00134324	-0.00351105	-0.00122695	-0.00139129	-0.0010389	0.000816892	-0.000288074	0.00262567	-0.00113038	-0.00105179	0.00352816	-0.00064234	-0.00263254	-0.0179164	-0.000220068	0.00186172	-0.0158573	-0.00122564	0.00221587	-0.0107765	-0.00367905	0.00985376	0.00102	0.00799624	0.00124275	0.00191754	0.00275669	0.00855696	0.00442651	0.00491354	0.0051692	-0.00571787	0.000241685	-0.00178892	-0.00354995	0.00541776	-0.00980387	-0.00292532	0.000984479	0.00274662	-0.0226739	0.0233983	-0.02044	-0.00211184	0.0022569	0.00958621	0	0	0.00010744	0.0108685	0	0	0.000827306	0.014562	-0.00381013	0.010237	0.00162981	-0.00306651	0.0102844	-0.0070707	0.00829364	-0.00696817	-0.000162349	-0.0181015	-0.00281481	-0.0136779	-0.0105779	-0.054077	0.0722652	-0.0017221	0.00790829	-0.00820072	0	0.00128802	-0.00123875	-0.00935081	2.22947e-06	1.27813e-05	-0.000670015	0.00368375	0.00122616	0.00286317	0.000380717	0.00942582	0.0155134	0.0137246	0.000183297	0.0155528	0.000326348	0.0024885	0.0100854	0.0221564	0.160712	0.00018515	8.47081e-05	0.00290764	-3.54732e-05	-0.00236662	-0.0129583	-0.0002605	-0.000223919	0.000404502	0.014	0.00319533	0.000532515	-0.00328698	-0.0278481	0.00401955	0.00083147	0.103147	0	0.00124257	0	0	0	0	0	-0.00105493	0	-0.00012932	0	0	0.000978696	0	0	0	0	0	0	0	0	0	0	0	0	0	0	0	0	0	0	0	0	0	0.000670504	-0.000139814	-9.66471e-06	-0.0107541	0	0	0	0.000456237	0.000135592	0	0	0	0	0	1.50434e-05	7.80544e-06	0.000313162	0.00341654	0.00308693	0.000562876	0.00108485	0.000266757	0.00103641	3.2289e-05	-0.000330061	0.00166958	0	0.000873293	0	0	0	0.00394158	0.00369777	-0.000700137	0.00600957	0.0533436	-9.40315e-05	-0.000465774	0.0185659	-0.0197218	0	0.000152957	-0.0032765	-0.000903107	-6.79687e-06	0.000302826	0	-2.81995e-05	-0.00360101	-0.0054929	-0.00885491	-0.00703245	-5.789e-05	0	0	-0.00121398	0	0	-2.64462e-05	-0.00558266	0.00303299	0	-5.10403e-06	0	0.0032255	-0.000276424	0	0	0	0.000688275	0.00676818	-0.01913	0.0105296	0	0	0	-0.000220044	-3.61775e-05	0	0	1.00565e-05	0	-0.00308497	-0.000586676	0.00112326	1.5223e-05	0.000727788	-0.0237813	4.897e-06	0.00857691	0.00340596	-0.000172073	NA	NA	NA	NA	NA	NA	NA	NA	NA	NA	NA	NA	NA	NA	NA	NA	NA	NA	NA	NA	NA	NA	NA	NA	NA	NA	NA	NA	NA	NA	NA	NA	NA	NA	NA	NA	NA	NA	NA	NA	NA	NA	NA	NA	NA	NA	NA	NA	NA	NA	NA	NA	NA	NA	NA	NA	NA	NA	NA	NA	NA	NA	NA	NA	NA	NA	NA	NA	NA	NA	NA	NA	NA	NA	NA	NA	NA	NA	NA	NA	NA	NA	NA	NA	NA	NA	NA	NA	NA	NA	NA	NA	NA	NA	NA	NA	NA	NA	NA	NA	NA	NA	NA	NA	NA	NA	-0.00248344	0.0364062	-0.00200454	-0.00230985	0.000391024	8.30136e-05	0.0162599	2.3075e-05	-0.000304706	0.00408794	0.000155431	-0.000195603	0.000772599	-0.00630879	0.00371906	-0.00230167	-0.000227342	0.00190217	0.000492482	0.00148399	0.000474971	0.0184627	0.00308242	-0.000934646	0.00100096	0.00069029	0.00367989	0.000671619	0.000299328	0.00170021	-0.0025269	0.00274627	0.000631624	0.000307067	0.000673359	0.00681274	-0.000156705	0.00168149	-0.0160373	0.0019951	0.000273747	-0.00168596	0.000574944	0.0062371	-0.00176488	0.0347464	-0.0050795	-0.000594128	0.000459989	0.000550407	0.000700419	-0.00179517	0.0110568	-0.0059849	-0.00322258	1.3649e-06	0.00599974	0.000600715	-0.000231927	-0.00237656	0.000329807	-0.000360997	6.18731e-05	-0.00243719	-0.000823003	4.42622e-05	-9.2966e-05	-0.000346616	0.00490659	0.031186	0.000362998	-0.00425135	0.00387688	-0.00264626	-0.00612763	-1.78744e-05	0.00880709	0.00258455	0.000378629	0.00042895	-0.00053342	-0.000932293	0.0110068	0.00314765	-0.00554829	-0.00129667	-6.73781e-05	-2.59807e-05	-0.004163	0.00343548	0.000801382	-0.00773646	0.00694895	0.016776	-0.00371152	-0.00364343	-0.00391423	-0.000486322	-0.000174462	-0.00233659	0.00126882	-0.000450358	-0.00171118	5.02619e-06	0.00492428	0.000705668	0.000190757	-0.00399064	0.00170121	-0.000491612	-0.00296643	0.0034601	0.000146343	0.00572096	5.60154e-06	-0.00116323	-0.00843323	0.000255351	0.00253617	0.0010534	0.00605931	0.00124989	0.0157891	-0.00154117	0.00105382	0.00596537	6.5473e-05	-0.00277781	6.27921e-05	-0.00372965	0.000783212	-0.00211449	-0.00175922	-0.000407101	-0.00257439	0.000662101	0.000785117	0.0196925	-0.00297851	0.0964193	-0.0022559	-0.00102902	-0.000790908	-0.000400389	-0.0220353	-0.000150321	0.00679335	-0.00108753	-0.00194332	-0.000356003	0.000642223	-0.000970574	-0.00198638	-0.109687	-0.048703	-0.00229471	-0.000185622	-0.000931165	0.00465095	-0.000906294	-0.00741283	-0.000476523	-7.87032e-05	0.00069887	0.000591207	0.0114528	-0.00193183	0.00143469	0.00225727	-0.00136439	0.00266206	0.00333727	-0.00344403	0.0958252	-0.0003924	0.00339262	-0.00535319	0.000800516	0.0026792	0.00564635	-0.00353417	-0.00243394	0.00101535	0.00215274	0.00123028	0.00238861	4.04778e-05	0.00230497	0.00938346	0.00937932	-0.00395336	-7.82445e-05	0.00144946	0.00123289	-0.00199625	0.00145067	-0.00478529	-0.00301019	0.0173112	0.00112064	-0.00971795	-0.00487829	-0.0022554	0.0158783	-0.00228862	0.00155073	0.00330103	0.0515088	-0.000564341	-0.00130232	-0.00147184	1.13381e-05	-0.00146261	-6.40941e-05	0.00867393	-0.00347721	-1.69198e-05	0.00499422	0.000494742	0.00728346	0.00421124	0.000221444	-0.00038261	-0.00110184	0.0011661	0.00316314	-0.000521498	-0.0229307	0.00728577	-0.0021753	0.0015427	0	-1.44122e-06	0.000483582	6.91938e-06	-0.00515659	-0.000102128	-5.86846e-05	-4.79599e-05	0.0037593	-2.51326e-05	-0.000105088	-1.45291e-07	-4.94635e-05	2.80379e-06	-0.000140414	3.27798e-06	-5.01873e-06	2.31174e-05	-5.46293e-05	0.000457604	-4.65226e-06	0	3.82165e-06	9.73582e-06	7.16913e-05	0.000202588	-0.000172676	7.22144e-06	-0.000170566	0	0	9.1779e-05	-0.000894366	0.000176814	0.000681782	0.000129791	3.67221e-05	4.40587e-06	0.0163791	-5.01989e-05	0.00155169	0.000210098	2.67334e-06	-0.000647528	3.37561e-06	-0.000102004	0.000504057	-5.1785e-06	-2.41845e-05	2.36826e-05	6.25438e-05	-0.000929976	-5.72381e-05	-0.000587354	6.03052e-05	0.000359675	-5.69305e-05	4.07655e-05	0.00120937	0.0443161	-0.000136151	0.00120065	-0.000197414	-3.1915e-06	-0.000235966	0.000658434	0.00567736	-4.3522e-06	0.00645984	-0.000152535	0	-0.000109223	0.00451627	0.00251186	0.00503312	5.36151e-05	-0.0006799	-8.66095e-06	0.000570898	0.000564465	9.45486e-05	-0.000161024	0.000673352	1.92242e-05	1.70139e-05	-0.000251685	-0.000208034	0	0	0.00108711	0.000247407	0	-6.41745e-05	0.000424303	0.00112254	3.36029e-06	0.00109614	-0.00582089	-0.000356602	0	5.26688e-06	2.71177e-05	-0.000146434	-6.02264e-05	-0.000338458	0.00057761	-8.59308e-06	0	0.00715769	-7.50433e-06	0	0	1.36583e-05	-0.000107272	-4.14486e-06	4.90241e-05	1.5403e-05	2.49771e-05	4.21503e-05	-0.000165794	1.42906e-05	0	0	7.57629e-06	-0.000327822	0	-0.00044051	-1.2449e-05	1.74018e-06	0	-0.00323967	-9.61754e-06	-0.000197739	-6.29369e-05	0	-1.40286e-05	0	0.000313496	-3.05851e-05	2.42522e-05	-4.50338e-05	-4.08923e-06	0.0105379	2.35412e-05	6.89739e-05	0.00159253	0.000531367	-0.00244145	5.79291e-05	-0.000487781	0	0	0	-1.26809e-05	-4.6746e-06	6.31103e-06	0.00044175	-0.00600573	4.47702e-05	-1.53912e-05	-5.31785e-06	0.00274761	-0.000326748	0.000167363	2.05546e-05	0.00102981	-1.63711e-05	0	8.30401e-06	4.25861e-05	0.00783155	-0.000121962	-0.00254968	6.8985e-05	0.00329618	-3.36158e-05	9.28735e-05	0.000169033	0.000101025	4.54602e-06	-7.38062e-05	3.55431e-06	0.000479962	2.64668e-07	0.00445059	-3.12037e-05	-0.000285869	0	0.00114104	2.83464e-05	0	4.69613e-05	0.000325805	5.97171e-05	0.000204039	-2.36501e-05	-3.52758e-05	-7.60615e-05	0	-0.000131702	0.000121358	0.00147732	0	-5.3037e-06	0.000416318	-0.00193232	-1.41525e-05	0.00599932	-8.39721e-06	0	0	-4.51851e-05	0	0	1.32433e-05	0.000719757	2.84881e-05	-0.000561344	0.00221135	2.25198e-05	0	1.56266e-05	7.64485e-05	2.93014e-05	0.00074301	-2.60213e-05	4.10712e-06	-0.000261264	0.00117046	-0.000186759	-0.000117746	0	6.56864e-06	8.12374e-05	2.05336e-05	0	7.04956e-05	0	1.68793e-05	3.62796e-05	1.03946e-05	0.000455906	-0.00100362	-5.09523e-05	1.42628e-05	1.52581e-05	0	0	0	-0.00219679	0	0.000187674	2.91732e-05	-2.23082e-05	1.71257e-05	-0.000206319	-0.000282936	-0.000257215	-1.14785e-05	0	0	0.000376603	-9.97692e-05	-0.000398207	9.03209e-05	1.03754e-05	3.9797e-06	0	0.000950069	3.1468e-06	1.39483e-06	1.15944e-05	0	0.00015092	0	0.000415257	6.7262e-05	2.75642e-05	4.66544e-05	0.000513094	2.27053e-05	1.62344e-05	-3.85895e-05	1.81055e-06	-2.35339e-06	-0.0013387	0	4.72623e-06	3.55261e-05	5.31411e-05	1.39248e-05	-0.000187097	0	4.42055e-06	-0.000561887	-5.26676e-05	1.59944e-06	-0.00595787	0.0110342	-5.4393e-06	0	3.62888e-06	0	0.00102	1.16514e-06	5.06768e-06	5.38169e-05	0.000499438	0	0	9.77279e-05	1.78809e-05	6.27743e-06	-0.00263002	-2.26421e-05	1.99953e-06	6.78645e-05	-4.63224e-05	0	-1.62015e-05	0	2.23562e-05	0	0.000565522	0.000131295	-1.93626e-05	5.04544e-05	0.00038166	0	-6.40269e-05	1.43933e-05	-2.54619e-06	0.000189398	1.85248e-05	1.95948e-05	9.43125e-05	-4.78784e-05	0.000169349	0	-0.000107472	0.000182041	-7.98756e-06	3.03956e-06	6.86103e-05	0	0.0006372	8.50426e-05	1.16535e-05	0.000830348	0.000487633	4.1751e-05	-0.00380489	1.73115e-05	0.000780777	0.00524265	1.57305e-05	-0.000483283	-9.21101e-05	0.000213167	0.000441798	-0.000897188	-0.000874986	-1.8733e-05	0.000230299	0.000843754	3.4309e-05	-0.000138579	-1.37259e-06	6.67928e-05	1.14602e-06	2.7176e-06	-4.76967e-05	9.34875e-06	1.78376e-05	0.00176585	-1.95757e-05	8.15942e-05	-0.0032664	-7.06989e-06	-0.000186088	0.000339218	3.66826e-05	0	-1.23276e-05	0	0	0.000228504	0.00016032	3.49993e-06	0.000227878	0.000268066	-0.000164596	-8.41382e-05	0.000453889	0	-7.45149e-05	4.77426e-06	-0.00121303	0.0010022	-0.00262059	0.000299124	3.07603e-06	0.00458999	0.000620669	0.000741107	-2.71928e-05	0	-0.00080229	-7.87672e-05	0	0	0.000866951	-2.76657e-05	0	4.45844e-05	1.47115e-05	-3.06084e-06	-0.000610349	3.86947e-05	-3.70879e-05	-0.000117069	5.02446e-05	-0.000211843	4.16447e-06	-0.000278839	0.000193197	-3.75548e-05	-3.93668e-05	-0.000242777	-1.99376e-06	0.000287772	-1.06672e-06	4.05033e-06	-0.000934185	-0.00356024	0.000257986	0	0	-0.00115308	3.46664e-05	2.03345e-05	0.000229833	-3.13061e-05	0.00226619	-7.91507e-06	0	7.7125e-05	1.78471e-06	0	7.24194e-06	0.00199989	0	-6.01284e-05	-3.23132e-06	2.55103e-05	0.000495679	-1.38276e-05	0.000263277	0.000705966	-1.43164e-05	-6.08564e-06	8.83681e-05	0	0	1.57562e-05	0.000138506	0.000982816	0	0	-0.000592174	6.9184e-06	0.000147208	4.1348e-05	0	-1.03655e-05	0.00115346	-3.82237e-05	0.00040645	0	0.001006	2.54501e-06	1.63783e-05	-6.29901e-06	2.75907e-05	-0.000224714	0	0.000284441	0	0.00629474	-0.000931362	2.66996e-05	0.000156046	-8.61472e-06	0.00337561	0	0.00138315	2.6211e-05	0.000432589	-2.03444e-05	-1.29018e-05	3.0354e-05	5.93138e-05	2.63966e-05	0	3.47805e-05	-0.00564066	-1.33735e-05	1.16042e-05	-1.46565e-05	-0.000162574	0.000822031	-0.000347926	8.1681e-05	9.02273e-05	0.000170325	0	-3.84229e-06	3.05501e-05	-0.000108007	-1.34566e-05	-0.000219334	0	-0.001335	1.29324e-05	-0.000153756	-5.09024e-06	8.13819e-05	9.29069e-05	-5.41093e-05	-0.00125945	0	2.6818e-06	-9.76611e-07	0.00128255	1.94839e-05	-0.0050934	-0.000102745	-0.000204516	-7.43498e-05	-9.76151e-05	-0.00238543	0	2.34398e-06	0	0.000876487	0	2.53299e-05	0.000160518	0.0163935	-5.54358e-06	1.6998e-05	-1.88076e-05	5.61926e-05	1.6973e-06	3.30288e-05	-5.88265e-05	0.00522392	0	2.2967e-05	9.15055e-05	0.000165994	-0.000111415	0	0.000108693	1.68982e-06	-0.0001705	-0.00114147	0	0.00279195	0	0	-2.75685e-05	8.42204e-05	0.000559079	0	2.2867e-05	-0.000738837	0	0	5.91573e-05	-4.47658e-05	0.000835278	0.000204026	0.000123032	0.000184566	-1.28866e-05	0	0	5.98967e-05	-0.00170772	0	-0.00457413	-0.000201644	0.000609279	-0.00119251	0	0.000509013	3.91607e-05	0	0.000476097	3.78105e-05	0.000252694	-0.000310311	0.000164983	0.00037372	-0.000639808	2.11666e-05	0.000242962	-0.000158726	0	-0.000253501	-7.14198e-05	9.74784e-05	0.000118159	1.60983e-05	-0.00196222	0	0.000133694	-4.26663e-06	-0.00134681	-0.0409468	2.21496e-05	0	-5.24147e-06	0	0.000382888	1.24591e-05	6.9988e-05	0.000309172	0	-0.00128076	0	-0.00906084	0.000163741	0.000120583	0.00169411	0	2.38602e-05	-0.000181766	-8.25685e-06	-2.92033e-05	0.000131023	-0.00965322	-0.000515557	-4.10736e-05	-2.47269e-05	0.0011543	4.38194e-05	0.000972749	4.03279e-05	-7.08448e-05	0	2.25228e-05	5.04632e-06	-0.000741119	-0.000113523	-4.7377e-05	0.000136661	0.000338984	0	-2.17598e-05	-0.000982305	-5.04972e-05	0.000151157	0	0.000191308	0.00186122	7.98586e-05	0	1.45571e-06	0.000157951	0	2.32844e-05	0.000450858	0.00200306	8.6945e-05	0.000196056	0.000170603	8.66912e-06	0.00383635	-8.16621e-07	1.43194e-05	0.000643926	0.000170816	0.0001474	0.00527288	0.000156321	0.00120036	1.47304e-05	-0.00233066	0.00247276	9.72666e-05	0	0	0	0	0	0	0	0	-0.00337542	-0.00744922	-0.00023861	0	-0.00286439	0.00139163	-7.59611e-06	0.00260444	0	0.0101424	0.00110084	0.00809245	-0.000776599	0	-0.00406528	0	0	-5.5699e-05	-0.00155441	0.00926975	-0.000210124	0.0204298	0.00126595	-0.0177556	0	0	5.95046e-05	0	0	0.00254313	-0.00438531	0.00783533	-0.00573218	-3.24411e-05	0.0372919	-0.00155377	0	0.00119078	0.00660967
x11MCx2880	-0.00136428	-0.00294341	0.000545935	-0.000546034	0.320909	0.0176105	-0.00603721	-0.00377237	0.000180333	0.000518826	-0.00149482	0.00222865	-0.00959736	-0.00847194	-0.00114082	0.0012504	-0.00319421	0.00178679	0.00506456	-0.00105851	-0.00023524	0.00113018	0.00112871	-0.00361674	0.00620152	-4.03064e-05	-0.00461024	0.000651151	-0.000863604	0.00854441	0.000470428	0.00904653	0.000263365	-0.00243611	0.00106074	0.00509068	0.00967013	0.00296258	-0.00415108	-0.00109101	-0.00120017	-0.000992707	-0.00044904	-0.00132636	-0.0396818	-0.000825568	-0.00703757	-0.000162745	-0.0028098	0.00907044	0.0106663	-0.000500888	0.00117391	0.00260313	0	0	0.000337767	-0.00508611	0	0	0.00139387	-0.0130795	-0.00346081	-0.00150341	0.00110086	0.0288032	0.00155285	-0.00954969	0.00932857	-0.00378382	-0.000304282	0.0221655	0.00619312	0.00736265	0.000679381	0.0441601	0.0356552	0.00156296	0.0106622	0.00154339	0	0.000836934	-0.00131095	-0.00736088	-2.96432e-06	3.5851e-05	-0.00297655	-0.00586548	0.00250466	0.000600764	0.000585876	0.0108139	0.00578122	0.0124865	0.000239775	0.0031479	0.000188798	0.00514176	0.0153506	0.00475594	0.0636315	0.000254995	4.31111e-06	0.00273449	-0.00057129	0.000565068	0.00406004	-0.000229109	-6.81133e-05	0.000255148	-0.0370613	-0.00817919	0.000649228	0.00158475	0.034727	0.0025239	0.000389516	-0.0320623	0	0.0011159	0	0	0	0	0	-0.000834791	0	1.54063e-06	0	0	0.00040024	0	0	0	0	0	0	0	0	0	0	0	0	0	0	0	0	0	0	0	0	0	0.00452036	0.000145805	4.17085e-05	-0.00463672	0	0	0	0.000280745	9.87376e-05	0	0	0	0	0	4.43342e-06	0.000133815	0.000260789	0.00264655	-0.00127379	-0.000351168	0.000461507	8.43534e-05	-0.000789432	1.70446e-05	-0.000310325	-0.0108432	0	-0.00181214	0	0	0	0.010449	0.00358896	-0.000647351	0.00501857	0.0425773	-5.56823e-05	0.00105088	-0.0136364	-0.0167131	0	-0.000197188	-0.00297943	-0.0010637	-7.97033e-05	0.000264523	0	-5.45883e-05	-0.00281044	-0.00537536	-0.0109818	-0.00677808	-9.18854e-05	0	0	4.68788e-05	0	0	4.38896e-05	-0.00448159	-0.00112026	0	2.04188e-05	5.48176e-06	0.0017661	-0.00112993	0	0	0	0.00186174	0.00257859	0.00914798	0.00870867	0	0	0	0.000974666	0.000108686	0	0	1.00565e-05	0	-0.00261486	-0.000219495	0.00191631	8.52819e-05	0.000725494	0.0350345	6.41016e-06	-0.00243015	-0.0107791	-5.19938e-05	NA	NA	NA	NA	NA	NA	NA	NA	NA	NA	NA	NA	NA	NA	NA	NA	NA	NA	NA	NA	NA	NA	NA	NA	NA	NA	NA	NA	NA	NA	NA	NA	NA	NA	NA	NA	NA	NA	NA	NA	NA	NA	NA	NA	NA	NA	NA	NA	NA	NA	NA	NA	NA	NA	NA	NA	NA	NA	NA	NA	NA	NA	NA	NA	NA	NA	NA	NA	NA	NA	NA	NA	NA	NA	NA	NA	NA	NA	NA	NA	NA	NA	NA	NA	NA	NA	NA	NA	NA	NA	NA	NA	NA	NA	NA	NA	NA	NA	NA	NA	NA	NA	NA	NA	NA	NA	-0.00139484	-0.117893	-0.000604932	-0.00546114	-0.000230548	5.93337e-05	-0.0362844	-0.000700732	-0.00188915	0.00223799	0.000379896	0.000200029	0.0019545	-0.00108528	0.00485584	-0.0038133	-0.000484723	0.0016715	3.61702e-06	-0.00369477	6.14418e-06	0.0117973	0.00278433	-0.00150794	0.000374252	0.0015104	-0.00111295	0.00129453	-0.000393544	0.000839278	0.000760796	0.00125124	0.00191786	-0.0019979	0.000242296	0.00913388	-0.000282045	-0.00685757	-0.00510756	0.00188328	0.00490691	-0.0019241	0.000796215	-0.0157124	-0.000942193	0.0401027	-0.00512036	-0.000710481	0.000432644	0.000795455	-0.00302919	-0.000448008	-0.0294162	-0.00218048	0.000892833	1.20024e-06	0.00456018	-0.000157686	-0.000159131	-0.000661892	-0.000178549	-0.000104523	-0.000366754	-0.00107362	-0.00134739	-0.00490243	-0.000518662	-0.000314228	0.00298279	0.0246411	0.0022861	-0.00137393	0.00245687	-0.000376312	-0.00409303	-3.53137e-05	0.00397452	0.001321	0.0017797	0.000772106	-0.00075762	-0.000500267	0.00540283	0.00138689	-0.00264432	-0.00179583	-0.000364783	-0.000140522	-0.0046942	-0.000337287	0.00514141	0.00559959	0.00332006	0.0263717	0.00130965	0.000301568	0.00506651	0.00568243	0.000736387	-0.00118378	0.00233164	-0.0031661	-0.000836728	5.25015e-07	0.0024661	-0.00606063	-0.000491962	-0.00400726	-0.000323751	0.00532725	-0.00334738	0.00260929	0.000148677	0.0018715	-0.000488282	-0.000683418	NA	NA	NA	NA	NA	NA	NA	NA	NA	NA	NA	NA	NA	NA	NA	NA	NA	NA	NA	NA	NA	NA	NA	NA	NA	NA	NA	NA	NA	NA	NA	NA	NA	NA	NA	NA	NA	NA	NA	NA	NA	NA	NA	NA	NA	NA	NA	NA	NA	NA	NA	NA	NA	NA	NA	NA	NA	NA	NA	NA	NA	NA	NA	NA	NA	NA	NA	NA	NA	NA	NA	NA	NA	NA	NA	NA	NA	NA	NA	NA	NA	NA	NA	NA	NA	NA	NA	NA	NA	NA	NA	NA	NA	NA	NA	NA	NA	NA	NA	NA	NA	NA	NA	NA	NA	NA	NA	NA	NA	NA	NA	NA	NA	NA	NA	-1.83e-05	0	0.000284251	7.87398e-06	0.00121679	0.000135006	-2.14773e-05	-6.30254e-05	0.00306007	-9.3283e-06	-1.04013e-05	-0.000309231	-5.37873e-05	9.95186e-06	-5.9271e-05	9.00594e-06	3.16157e-05	5.16979e-05	-6.71868e-05	0.000128056	-3.93192e-06	1.62227e-06	-4.47588e-06	0	0.000160567	4.68189e-05	-5.45345e-05	1.45163e-05	-0.00103392	6.99621e-05	0	5.13855e-06	-0.000243579	0.000150876	0.001133	-0.00178999	0	4.89374e-05	0.0162915	-0.000127716	0.00451177	0.000221855	-1.21772e-05	0.000147144	2.39699e-06	0.000256892	0.00204319	2.05371e-06	-0.000126483	-0.00069465	6.42786e-06	-0.000771612	0.000413738	-0.000689039	3.64737e-05	-7.18578e-05	9.80277e-05	-4.29713e-05	0.000947548	-0.08596	-6.14838e-05	0.00117201	-0.000123129	0	-0.000123998	0.00121539	0.00277797	-1.1347e-05	0.00595509	0.00014806	0	-0.000822654	0.00297635	0.00258167	-0.0237995	0.000174009	-0.000914117	-3.61247e-05	-8.79359e-05	0.000544326	8.60175e-05	-8.22861e-05	-0.000296762	-1.70722e-05	8.60569e-05	2.15346e-06	-0.000157484	0	3.95055e-06	0.000426983	0.000339329	0	6.81015e-05	0.000144994	-0.000714511	5.34016e-06	0.00177209	-0.00912391	0.0012968	0	-1.76246e-05	5.2603e-05	-8.20646e-05	0.000244025	-0.000463635	9.3504e-06	1.1963e-05	0	0.00624538	-3.2235e-05	0	0	2.25193e-05	0.000116489	-4.14486e-06	0	-0.000429527	2.96747e-06	5.33111e-05	-0.000394683	9.02861e-05	0	0	9.16004e-06	0.000194609	0	0.000197587	5.49495e-05	-1.03615e-06	0	3.87003e-05	-2.72432e-05	0.000415157	-1.02302e-05	0	0	0	0.000754911	0	7.6587e-05	-2.94987e-05	0	0.00878946	1.51139e-05	0.000499915	-0.0053902	0.000421441	-0.00241248	1.58171e-05	-0.000366806	-2.99238e-05	0	-6.86672e-06	-8.89595e-05	-0.000167302	0	0.000486944	0.00422277	0	3.63863e-05	2.06823e-05	0.00195501	2.20578e-05	0.000132984	4.2008e-05	-0.00337062	1.25777e-05	0	4.92619e-06	2.22383e-05	0.0062323	-0.000264626	0.000171575	6.57024e-05	0.000477188	-1.87144e-06	0	0.000175733	5.96671e-05	-0.000106809	1.08842e-05	-4.96339e-06	-0.000528637	1.38895e-05	-0.00146678	-8.62691e-05	-0.000139673	0	0.000885697	5.03062e-05	0	0.000146361	0.000387129	1.28259e-05	0.000357273	4.81865e-05	4.13344e-05	-0.000141087	2.14649e-05	-0.000557658	8.32443e-05	0.00161433	0	1.95293e-06	-0.000663132	-0.0123243	5.21728e-05	0.00670376	-3.07245e-05	-0.000552939	2.16864e-06	0.000192352	0	0	1.76998e-06	-0.000396732	0	-0.00057655	0.00156945	8.34822e-05	0	4.44809e-06	9.86269e-06	9.2442e-06	-0.000790492	-5.46823e-05	-5.76048e-06	-0.000252512	-0.000225087	-0.000283707	5.97592e-06	0	0	0.00020167	0	0	3.75355e-05	-4.53535e-06	-3.48008e-05	3.84247e-06	0	0.000624411	-0.00151828	-2.18446e-05	3.63536e-05	0	0	2.3272e-06	0	-0.00262815	0	0.000325905	6.94064e-05	1.21491e-05	-9.19749e-06	1.11552e-05	-4.87822e-05	-0.000148179	0	0	0	0.000319853	0.000177244	-0.000338742	3.7607e-05	3.58032e-06	-7.15073e-06	0	0.000783742	0	1.39483e-06	-9.38175e-05	2.87025e-06	4.90985e-05	0	0.00122599	-0.000418213	1.81006e-05	1.52007e-05	-0.000224141	1.17368e-05	7.2183e-06	0.000248533	-2.9778e-05	-5.98443e-06	-0.00324783	0	1.99186e-06	4.85877e-05	3.60815e-05	3.89103e-06	0.000138025	3.29178e-06	6.96959e-05	-0.000450648	-9.51804e-06	3.16558e-06	0.0144984	-0.0379121	-1.01364e-05	-2.64575e-05	0	0	-0.000148178	-9.37969e-05	1.22804e-05	4.23333e-05	-0.0129011	0	0	9.29337e-05	2.83665e-05	4.26543e-06	-0.00277789	-7.66679e-05	-8.66542e-05	-8.86515e-05	-2.66088e-06	0	-3.81898e-05	0	8.50946e-05	0	-0.000137464	1.20096e-05	-0.000471575	-0.000158188	0.000472503	0	0	0.000156866	5.4778e-05	0.000273337	1.7156e-05	3.16115e-05	9.19737e-06	-5.97448e-06	-0.00120698	0	-0.00011243	0.000119013	-4.46048e-05	0	-9.61937e-05	1.90496e-05	0.000472049	0.000112515	1.56365e-05	-0.000511929	0.000141003	3.11057e-05	-0.00185014	-4.21566e-06	0.000954716	0.00529303	1.73649e-05	-0.000860561	-2.91732e-05	2.52013e-05	-0.00207794	-0.000312238	0.000408145	0	0.00025844	-4.43703e-05	2.54312e-05	-0.000129838	0	-5.73796e-05	0	2.7176e-06	-0.00012067	8.55738e-06	0	-0.0153419	-1.02789e-05	-0.00271662	0.00237163	0.000104671	0.000261294	-5.34236e-05	1.05149e-05	0	7.61453e-05	0	0	-1.86537e-05	8.4021e-05	6.76134e-06	0.000100433	6.15926e-05	-3.14086e-05	-1.48724e-05	0.000251947	0	6.72267e-05	1.65251e-05	-0.000995503	-0.0016652	-0.00178437	-0.00142759	2.37715e-06	0.00478584	0.00104954	-0.00410131	-2.49344e-05	0	0.000183742	0	0	0	0.0005671	-0.00011557	-4.88415e-05	5.62659e-05	0	3.53708e-06	-0.000568153	-2.27022e-05	3.57861e-06	-0.000180827	9.00544e-06	5.03139e-05	-4.27513e-06	-0.000227851	0	3.43572e-06	-0.000157106	4.83721e-05	0	-0.00399608	-1.68839e-05	5.74007e-06	-0.000767958	0.000437259	0.00030004	0	-1.16805e-06	-4.86743e-05	-2.74296e-05	1.10153e-05	8.35531e-05	-5.28389e-06	0.00181148	-1.65549e-05	0	0	6.41894e-06	0	-0.000171852	0.000405864	0	-7.19811e-05	3.66214e-05	-9.00363e-06	0.000916838	-6.51031e-06	-5.37125e-05	-0.00523277	-5.14362e-05	0	3.80521e-05	-1.41737e-05	0	2.07071e-05	0.000173114	-0.00318687	0	0	-0.000206763	4.11705e-06	-3.09103e-05	6.00593e-05	0	0	0.00109222	-6.276e-05	0	0	0.00119077	2.54501e-06	0	0	1.78942e-05	0.000108431	0	5.13249e-05	0	0.00360462	0.000440853	2.42712e-06	-0.000142174	-6.44763e-05	0.00298877	-1.58471e-05	0.00108529	-6.85668e-06	0.000160151	0.000104608	0	2.51071e-06	5.00438e-05	4.21641e-05	0	-1.31782e-06	-0.00351434	6.77503e-06	-0.000234175	-1.46565e-05	0.000536747	0.000351193	-2.79248e-05	-8.42314e-07	9.14599e-05	-3.30337e-06	0	3.19174e-05	0	4.11217e-05	-8.59463e-05	-0.000125787	0	-0.000359615	-2.97079e-05	6.15419e-05	4.705e-05	5.5975e-05	3.16183e-05	1.04922e-06	0.000423922	0	0	-9.92721e-07	0.000251379	8.5194e-06	0.000218754	1.03605e-05	-0.000678181	0.00022664	-9.98044e-06	-0.00353767	0	0.000182314	0	-0.0055904	0	3.21229e-05	-6.0503e-05	-0.00981857	-6.26608e-06	0	1.04387e-06	5.47974e-06	0	-5.56131e-05	-7.61841e-05	0.00617387	0	2.03722e-06	1.30451e-05	-1.85197e-06	5.0309e-05	0	1.65486e-05	0	-0.000117326	0.00633119	1.37443e-06	0.00252658	-1.45425e-05	0	0	3.10478e-05	0.000180699	0	-0.000121157	0.000191342	0	3.51577e-06	2.37575e-05	-3.15959e-05	-0.00400713	0.000302939	8.14029e-05	-0.000106689	0	2.85721e-06	9.90815e-06	0.000153512	-0.00306084	0	-0.00543119	-0.000346785	-3.16494e-05	0.000558637	0	-0.00133344	0	0	-0.000132474	8.83587e-05	0.000160702	-0.000318267	0.000202676	0.0014443	9.76971e-05	-1.93705e-06	-3.65119e-05	0.000227162	-1.35389e-05	-7.53168e-05	0.00033759	0.000195802	5.25721e-05	-5.68927e-06	-0.00304618	0	2.60206e-05	-0.000211182	0.00125757	0.00789223	-1.53618e-06	-4.70393e-05	9.75157e-06	0	-1.78677e-06	0.000122113	3.87394e-05	-0.000181407	0	-0.00100869	0	0.0113031	4.43112e-05	0.000278987	0.000821488	1.86921e-06	5.12101e-05	0.000332774	-1.77199e-05	-1.83901e-05	-4.43408e-05	-0.00872047	-0.00108408	0	4.21158e-06	0.00120726	2.39699e-06	-0.00401067	3.0718e-05	0.000424428	0	8.21526e-06	4.04224e-05	-0.000189213	0.000163872	-2.43537e-05	0	0.000201197	0	2.34098e-05	-0.0023602	3.83733e-05	0.000150286	0	-0.000401375	0.00120585	3.24211e-05	0	-3.55089e-06	0.00015085	3.68201e-06	0	0.000298542	0.00253922	-6.79768e-05	6.92182e-06	0.000172487	-2.0121e-06	0.00169424	-4.89863e-06	4.76815e-06	0.00155506	0.000207755	4.76861e-05	0.00635211	0.000224689	0.00129052	-5.26824e-05	-0.00101431	-0.00502593	-0.000519826	0	0	0	0	0	0	0	0	-9.42589e-05	0.0436236	0.000465249	0	-0.0224347	0.00119543	-2.3592e-05	0.00216093	0	0.0643148	0.00380462	0.00747831	-0.000666838	0	0.00622822	0	-1.58355e-06	0.000117448	-0.00375297	0.00646071	-0.000105996	0.0235433	-0.00188804	-0.0407656	0	0	8.73073e-05	0	0	-0.00335019	0.0186328	0.00730071	0.000890693	-7.29642e-05	0.0290506	0.00413762	-9.10025e-07	0.00166817	0.00866154
x11MCx2889	0.00188312	-0.00272981	-0.00159768	-0.00943121	-0.0874148	-0.0250821	-0.0205113	0.0143811	-0.0020702	0.000719463	-0.00174808	-0.00110205	-0.00192257	0.00608277	-0.000141805	-0.00109109	-0.000452001	-0.000140677	-0.017321	-0.000768839	-0.00278387	-0.0151738	-0.00186603	0.00290216	-0.0127313	-0.000268517	-0.00643537	-0.00245332	-0.000561584	0.0117556	2.36185e-05	0.0588344	0.00458937	0.00268433	-0.00514362	-0.00904363	0.0117622	-0.0219344	0.00398412	0.0108993	0.000444783	-0.00206631	-0.000912349	0.00602742	NA	NA	NA	NA	NA	NA	NA	NA	NA	NA	NA	NA	NA	NA	NA	NA	NA	NA	NA	NA	NA	NA	NA	NA	NA	NA	NA	NA	NA	NA	NA	NA	NA	NA	NA	NA	NA	NA	NA	NA	NA	NA	NA	NA	NA	NA	NA	NA	NA	NA	NA	NA	NA	NA	NA	NA	0.123385	0.000134552	-0.000342391	-0.0102042	-0.000112495	-0.00142663	-0.0122127	-0.000240352	-6.2848e-05	0.000683173	0.0151924	0.00314616	0.000569051	0.00300511	0.0248029	0.00401948	0.000995635	0.0335124	0	0.00137973	0	0	0	0	0	-0.000845521	0	-0.000285765	0	0	0.00102561	0	0	0	0	0	0	0	0	0	0	0	0	0	0	0	0	0	0	0	0	0	-0.0103191	4.55366e-05	6.35907e-06	-0.00838721	0	0	0	0.000366566	9.64209e-05	0	0	0	0	0	1.39429e-05	-0.000171923	0.000420725	0.00431404	-0.000715123	-9.90846e-05	0.000292063	3.60967e-05	-8.61156e-05	7.90552e-06	0.000169035	0.000616245	0	-0.00601321	0	0	0	0.0110949	0.0024116	-0.000187124	0.0086276	0.0269831	-8.21278e-05	-0.00028663	-0.00496697	0.0526967	0	0.00827267	-0.00241685	-0.000976394	-5.31607e-05	-0.00435418	0	5.70554e-06	0.000792258	-0.00407312	-0.00886152	0.140155	-3.99737e-05	0	0	0.000112603	0	0	-6.40446e-05	-0.0048036	0.00666021	0	6.64409e-06	0	0.00157072	0.00674824	0	0	0	0.00235496	0.00221739	0.0117687	0.00549206	0	0	0	-6.05321e-06	2.54389e-05	0	0	0	0	-0.00269975	-0.000274013	-0.000528452	3.23083e-06	0.000979323	-0.0139651	0	-0.00219244	0.00377915	-0.000110403	-0.00985535	0.000584609	-0.000909105	0.00254411	0.000231319	-0.00291554	-0.00095094	0.00511243	0.00483954	-0.0027469	0	0.000187218	0.000957892	-0.0148376	-0.00205867	-0.000318438	-0.00104246	0.000320113	-0.000547033	-0.00186409	-0.000647621	-0.00216378	-0.00461595	0.000211374	-0.0671672	0.00259832	-0.0108056	0.0115362	0.00128895	0.00110835	0.000729016	0.00415579	0.000308792	-3.73918e-05	-0.155381	-0.00817639	3.27361e-05	0.00168669	0.000510775	-4.05067e-05	0.00298479	-0.000218016	0.00221428	0.000911448	-0.00530842	-0.000349866	-0.000735606	-0.0024398	0.00247439	0.00796214	0.00175949	-0.00308136	0.00449688	0.00886417	0.00208209	-0.000481409	-0.0011445	-0.000535741	-0.0046752	-0.00112439	-0.0283976	-0.000766294	-0.00439622	0.0016166	0.00603269	0.000384117	-0.000231806	-0.000158984	-8.88791e-05	-0.000524016	0.00271506	0.000615529	0.00323549	9.48951e-05	0.00119783	-0.000755579	-0.00115428	-0.00163166	-0.000225134	-0.00033019	0.00519722	-0.000400899	0.0012356	0.012004	-0.00405597	0.002475	0.00372419	0.00014844	-0.000918544	0.000224121	0.000232472	0.00155361	-0.000272007	-0.000102988	-0.0155774	0.00140202	0.000438419	0.00117658	-0.00166759	-0.00343894	-0.00552769	-1.08564e-05	0	0	-0.000661273	-0.000199423	-0.00139259	-0.103785	-0.000658652	-0.00291317	0.000199151	6.26584e-05	-0.0407861	0.000299239	0.000904933	0.000840098	0.000405231	0.00062568	0.00207264	-6.6794e-05	0.00949923	-0.002754	-0.00067832	0.00690305	-0.00022156	0.00119275	-4.0688e-05	0.0110863	0.00283619	-0.000592508	0.000203245	0.00185518	0.003281	0.000774877	0.000516698	-0.00460342	0.00164866	0.00249862	0.00273373	0.000838333	0.000855462	0.0133791	-0.000177004	-0.00242827	-0.00549867	0.00321258	0.00951823	-0.00139119	0.00201206	-0.00489989	-0.000687126	0.0400964	-0.00503759	-0.000608357	0.000341285	0.000133945	-0.00121651	-0.00105073	-0.00591573	-0.000608769	-0.00815647	2.84325e-06	-0.00427816	0.000370635	-0.000321013	-0.00424095	0.000727251	-0.000304635	0.000147623	-0.000829327	-0.000987625	0.00290423	-0.000181849	-0.000724032	0.0045911	0.0302862	0.00172185	-0.0157732	0.00347902	0.000955469	-0.00125138	-0.000116355	0.0155585	0.00200685	0.00177623	0.00152464	-0.000896746	-0.000640218	0.0112274	0.00207925	-0.00161433	-0.00127683	-0.000141189	-9.25096e-05	0.00946723	0.00159137	0.0087083	-0.011742	0.00450218	0.0269218	-0.00434999	0.000167315	-0.00506243	0.00597934	0.000126273	-0.000959028	0.00176545	-0.000597733	-7.46752e-06	0	0.00530474	0.00210874	0.0041925	-0.0021736	0.00101105	0.00946658	-0.00391921	0.00289805	0.000247684	-0.0172611	-0.00118308	-0.00139358	-0.00419304	0.00058842	0.0078864	-0.00958217	0.00257801	0.00367672	0.00499238	-0.00573571	-0.0273579	0.00310127	0.000772266	0.00574985	0.00087384	0.00104439	0.00151602	-0.00221867	0.00132151	0.00181989	-0.00141934	-0.00180545	-0.00151892	-0.0463375	0.00115271	-0.107162	0.000164467	-0.00100724	-0.00655989	0.000238663	-0.0298289	-0.00080862	0.00747126	0.00431933	0.00115465	0.00380313	0.00567374	0.00165354	0.00210705	-0.128007	-0.0338394	-0.0267792	-0.00355642	0.0049772	0.0115702	-0.00759687	0.00965028	0.0023515	0.00067278	-0.000548548	0.000308311	-0.00314347	-0.00179546	-0.00529608	0.00565854	-0.00322057	-0.00247323	-0.0187117	-0.00228644	-0.0925129	0.00147057	0.0113704	0.0733428	0.00276774	0.00103063	0.0207315	0.0371353	0.0118258	0.00130145	0.00614353	0.00302863	0.0103114	-0.00469487	0.00264292	-0.00919604	0.0187854	-0.0244648	0.00252577	0.0034159	0.0129962	0.00551068	-0.000390246	-0.00110967	0.00297348	-0.0189994	0.00200987	-0.0082563	-0.00342144	-0.000624697	-0.0628768	0.00115175	0.00447229	0.00245111	0.0532362	-0.00265048	-0.00103901	0.0116334	-0.00134112	-0.00384627	0.0111291	-0.0145726	-0.00608894	-0.000492406	0.00350028	-0.00374807	0.00781331	-0.0278582	-0.00503301	-0.00365074	-0.000247364	0.00534294	-0.00528347	0.00182158	-0.0747413	-0.0203585	-0.00840165	0.00860446	0	-5.46912e-05	-0.000620098	0	-0.00544793	0.000111503	-7.51736e-05	-9.14328e-05	0.00284318	-9.3283e-06	-2.26568e-05	5.15664e-07	-0.000117223	2.92948e-06	-0.000287356	0	1.44072e-05	2.7091e-05	-3.65532e-05	9.22574e-05	5.31205e-05	1.62227e-06	8.99807e-06	7.4018e-06	0.000795576	0.000117733	-0.00043131	2.0096e-05	1.5533e-05	2.00552e-06	0	1.25251e-05	5.78391e-05	0.000346168	0.000274504	0.000468228	1.14925e-05	7.70049e-06	0.0180558	-8.00877e-05	0.00530613	0.000160626	0	0.00128515	0	0.000280067	0.00131441	-3.90214e-05	-0.000100984	2.49614e-06	-5.51017e-06	-0.000637921	0.00121246	-0.000651285	0.000194755	-0.000304884	5.50503e-06	6.98005e-05	0.0010602	-0.0725482	8.8264e-06	0.00108145	-0.000223324	-3.1915e-06	-0.00020919	0.00124314	-0.0268943	-0.000123505	0.00603267	0.000113896	1.41522e-06	-0.000408047	0.00102916	0.0040064	-0.0104733	9.21686e-05	-0.000986992	1.06732e-06	0.00031326	-0.00118196	0.000145864	-0.000107712	-0.000311449	-2.05289e-05	0.000117072	5.19247e-05	6.57337e-05	0	-2.2234e-05	0.00142048	0.000429268	0	0.000147075	0.000295408	-0.00209796	5.34016e-06	-0.00151406	-0.0043129	-0.000421297	0	-0.000557618	7.92755e-05	-0.00011282	2.90787e-06	-0.000882107	-0.000111992	-1.07431e-05	0	-0.019444	-1.33278e-05	0	0	1.37366e-05	-4.34502e-05	7.84651e-06	0	-2.88553e-06	3.54667e-06	4.79076e-05	-0.000216586	5.99634e-05	0	0	2.04616e-05	0.000235267	0	7.24404e-05	5.96038e-05	7.9893e-06	0	-1.66582e-06	0	0.000238837	-4.04774e-05	0	-8.24614e-06	0	0.000550151	0	1.35121e-05	5.56528e-06	0	0.00921254	4.44759e-06	0.000491061	-0.00122573	-0.000784977	-0.00197587	3.18344e-05	-7.86096e-06	1.59404e-06	0	0	4.61297e-05	-0.000168482	1.50857e-05	0.000253954	-0.00651095	6.68741e-06	-2.12169e-05	1.25962e-05	0.00225199	1.50789e-05	6.9185e-05	5.4378e-05	0.00130002	5.11976e-06	0	3.25071e-05	5.5057e-05	0.0114923	-0.000242441	0.000259464	4.42856e-05	-0.00247326	-3.09143e-05	-0.000279229	0.000182514	0.000178427	-7.62385e-05	-4.49315e-05	5.23288e-05	0.000499697	0	-0.00199923	-0.000190425	3.17938e-05	0	-0.0026947	5.04755e-05	-2.20803e-05	9.1597e-05	0.000120202	7.41489e-06	0.000171496	6.69542e-06	-0.000168534	-2.23819e-07	1.16943e-05	-0.000700387	6.85455e-05	0.00181446	0	0	-0.000568564	-0.0082936	1.61558e-05	-0.0102828	-0.000322527	1.27963e-05	0	0.000324428	0	-1.18696e-05	1.17755e-05	-0.000278481	6.4138e-05	-0.000438845	0.00275747	-0.00087668	0	3.03459e-05	5.59205e-06	1.0245e-05	-0.000442344	-4.5953e-05	0	0.000825777	0.000324107	-0.000914423	0.000135445	1.75027e-06	4.08631e-06	5.886e-05	3.26845e-06	-1.85456e-05	0.000114159	5.56285e-06	1.60406e-06	3.8564e-05	7.25623e-06	0.000813697	-0.00140579	-4.8267e-05	4.22583e-05	0	0	0	0	-0.00210261	0	0.00042163	1.04351e-05	-3.11676e-05	0.000116165	-9.65435e-05	-0.000417333	-0.000127952	-5.53555e-06	0	0	0.000458083	0.000130078	-0.000650863	1.96078e-05	1.56841e-05	9.33304e-07	0	0.000526861	0	1.05983e-05	0.000261656	0	0.000143201	-2.69005e-05	0.00136614	6.40131e-06	1.04641e-05	9.72843e-06	-0.00019288	-3.36116e-05	0	-0.000581323	0	-2.96164e-06	-0.00331622	0	2.09827e-06	5.42741e-05	0.000135311	6.88171e-06	0.000120833	1.07885e-06	4.78495e-05	-0.000357455	-1.92463e-05	6.55833e-06	-0.0196896	0.0105633	-0.000168398	-9.92141e-06	0	0	-0.000746528	-0.000187873	4.34287e-06	-0.000163178	0.000722545	0	0	5.0513e-05	8.77706e-06	7.56988e-06	-0.00190041	6.57217e-05	0	8.87021e-06	2.66088e-06	0	-2.11287e-06	0	9.14536e-05	0	-0.000134835	7.46365e-05	-0.000522743	8.53533e-05	0.00108254	0	-2.18603e-05	0.000139284	-3.25561e-05	0.0002785	9.19086e-06	-6.01152e-05	4.07588e-05	0	0.000212954	0	1.49003e-05	0.000212874	-4.46048e-05	0	-0.000104026	5.08175e-06	-0.0010211	0.000248776	3.02887e-05	-0.000852328	0.000307648	9.54003e-05	0.00117016	-1.38702e-05	0.00146544	0.00038488	2.25065e-05	-0.00116331	-8.09902e-05	4.52272e-05	0.000310134	-0.000857557	-0.000776349	0	0.000320006	-0.00029785	-3.22192e-05	-7.51963e-05	3.4309e-05	-8.69541e-05	0	4.79509e-06	-5.0934e-05	3.47294e-05	4.53098e-05	0.00134185	0.00021076	-0.00185529	0.00096689	-5.19655e-05	-1.14466e-05	-0.000302364	3.62016e-06	0	7.67578e-06	0	-3.86597e-05	-0.000198294	0.000228651	2.91895e-06	6.48842e-05	0.000289995	-0.00034678	-3.81779e-06	-0.00106406	0	-1.45865e-05	9.36529e-06	0.0152247	0.00100662	-0.00219073	0.000459971	0	-0.0188565	0.00144771	0.00135523	-3.11329e-05	0	-0.000450284	0.000100025	1.02437e-05	0	0.000967139	-4.75609e-05	0	1.43919e-05	0	9.51646e-06	-0.000516123	6.28782e-05	-2.96525e-05	-0.000233535	0	5.76565e-06	1.32789e-06	-0.000690687	-4.67361e-05	-2.66994e-05	-0.000123657	-0.000200308	-4.89122e-06	0.000159429	-8.46908e-07	7.27931e-06	-0.00374647	0.000519256	0.000261642	1.73323e-05	0	-0.000877747	0	2.97322e-05	0.000142677	-1.42062e-05	0.00257431	0	0	0	6.93725e-06	0	-0.000134214	0.00143382	0	-8.99453e-05	-5.95679e-06	1.21443e-05	-0.00163962	1.96447e-05	-7.52649e-06	0.000291198	-6.77999e-06	8.59363e-05	2.05258e-05	-1.76085e-06	0	1.35222e-05	8.18564e-05	-0.00148194	0	0	-0.000369041	-1.75611e-06	0.000237617	4.31611e-05	5.64897e-06	0	0.00165071	1.73585e-05	0	0	0.000804033	0	3.30497e-06	0	3.1837e-05	-0.000328439	0	-0.00117738	1.13573e-05	-0.00356728	0.00254356	0	-0.000194521	-7.23516e-05	-0.0261401	7.17607e-06	-0.00473256	-0.000150104	-0.000140488	0.00013416	0	2.62327e-05	3.5729e-05	-0.000759409	0	8.22701e-06	-0.00355019	0	5.4127e-05	4.02735e-05	-0.000320516	0.00052231	-0.000225056	-5.9798e-05	0.000207706	0.000100506	0	-5.3917e-05	5.88319e-06	6.74978e-06	-0.000189263	-0.000112281	0	-9.14954e-06	3.96612e-05	0.000129416	2.38654e-06	5.57544e-06	7.4604e-05	-5.34892e-05	-0.00101316	0	0	-3.21248e-06	0.000506352	9.20762e-06	0.000661116	0.000116414	-2.45025e-06	0.000213796	3.18895e-05	0.00642916	0	0.000153996	0	0.00103532	0	1.56665e-05	6.57079e-05	-0.00960655	1.41168e-05	0	7.43429e-05	1.82486e-05	0	1.19012e-05	-5.09152e-05	0.00452528	0	6.54954e-06	0.000103858	0.000134008	-0.000157247	8.2465e-06	2.60521e-05	0	-0.000130152	-0.00195728	0	0.00238082	-0.000295735	4.42187e-06	0	6.42459e-05	0.000698528	-1.48499e-05	2.52905e-05	0.000222943	1.34944e-05	8.70106e-05	8.21946e-06	0.000253391	-0.00236034	0.000502649	0.000294866	-7.75732e-05	0	0	0	7.92496e-05	-0.00280724	0	-0.00443608	-0.000181324	0.000230463	0.000356147	0	0.000199427	0	0	-0.000974866	0.000123499	0.000409728	-0.000216518	0.000122226	0.000616522	7.82362e-05	-1.00016e-05	0.000106161	0.000285506	0	-0.000271504	-0.000345519	0.000128455	7.93944e-05	8.43406e-06	-0.0030721	0	-1.19216e-06	-0.000238317	-3.94452e-05	0.00767562	-7.78729e-06	-3.27464e-06	1.82498e-05	0	-2.42618e-05	3.94208e-06	4.02002e-05	-4.29363e-05	0	-0.00108899	0	-0.0129419	6.12809e-05	0.000224827	-0.00242016	0	0.000109672	0.000638797	0	7.9274e-06	0.000908316	-0.00896152	-0.000396581	-2.3679e-05	7.83854e-06	0.00115005	3.04612e-06	0.000661066	3.69951e-05	-0.000262418	0	1.07861e-05	2.63906e-05	-6.23783e-05	0.000164915	-3.02459e-05	0	0.000322524	0	-2.49108e-05	-0.000989653	-0.000484244	0.000128022	0	-0.000139105	-0.000167199	2.55519e-05	2.04244e-06	-0.000383224	-0.000134131	0	-4.4324e-05	0.000306215	0.00268646	-6.23526e-05	0.000177286	0.000143371	0	-0.000928597	-0.000142562	6.57307e-06	0.000721941	-0.000518707	0.000832137	0.00540646	0.000398379	0.00153351	-0.000115888	-0.00144355	0.000460366	-3.12691e-05	0	0	0	0	0	0	0	0	-0.00779217	-0.00509605	0.00106902	0	-0.0160792	-0.024242	-0.000345103	0.00236039	0	-0.0245634	0.00147172	-0.00096696	-0.000749224	0	0.00251358	0	-3.24294e-06	-5.19293e-05	-0.00177333	-0.00630987	-0.000374635	-0.253072	0.0192146	0.00809842	0	0	8.85235e-05	0	0	0.00657849	-0.00639309	0.00895935	0.000482492	-4.13403e-05	0.0267305	-0.00248595	-7.62146e-06	0.00171623	0.00732815
x11MCx2740	-0.0012059	0.00434101	0.000145346	-0.00137567	0.205756	0.00206293	-0.013323	0.000636269	0.000588122	0.000863332	0.000925586	0.000145182	0.00154599	0.00320729	-0.000382065	-0.000439195	0.000844805	-0.00710161	0.000779779	0.00265834	-0.000885484	-0.010031	-0.00165999	0.00309853	-0.00747141	0.00167533	-0.00354708	-0.00681641	-6.95632e-05	-0.000670921	0.000881703	0.0157013	0.000545352	0.00574636	-0.00225497	0.00681621	0.00467377	0.00572577	0.000394664	-0.00352917	-0.00140354	0.0107478	0.00231503	-0.00195027	NA	NA	NA	NA	NA	NA	NA	NA	NA	NA	NA	NA	NA	NA	NA	NA	NA	NA	NA	NA	NA	NA	NA	NA	NA	NA	NA	NA	NA	NA	NA	NA	NA	NA	NA	NA	NA	NA	NA	NA	NA	NA	NA	NA	NA	NA	NA	NA	NA	NA	NA	NA	NA	NA	NA	NA	0.0704797	0.000148288	0.000298784	0.002826	-0.000717719	0.00049076	0.00499384	-0.000163541	-0.00107959	0.000129455	0.0148863	0.00272003	0.000386264	0.00343846	0.0270684	-0.00292806	-0.000667615	0.0291914	0	0.00167188	0	0	0	0	0	-0.000674615	0	8.05643e-05	0	0	0.000462652	0	0	0	0	0	0	0	0	0	0	0	0	0	0	0	0	0	0	0	0	0	-0.0828899	-5.47184e-05	-1.6943e-05	-0.0224716	0	0	0	0.000338077	8.72027e-05	0	0	0	0	0	8.22155e-07	-4.4298e-05	0.000198632	0.00240503	0.00254229	0.000438797	0.000919262	0.000201791	-0.000421805	3.36356e-05	0.000134168	0.000539774	0	0.00107743	0	0	0	-0.000869307	0.00175964	-0.000310209	-0.0129342	-0.0495662	-0.000132458	-0.000580113	-0.0120476	-0.0183105	0	0.000513928	-0.00316555	-0.000974351	-1.70998e-05	0.000186371	0	-3.32454e-05	-0.00373735	-0.00525457	-0.00911462	-0.0131351	-9.04806e-05	0	0	5.95139e-05	0	0	-3.15679e-05	-0.00856858	0.0021316	0	8.43301e-06	0	0.00211047	-0.000501319	0	0	0	-0.000263131	0.00727143	-0.0234111	-0.0115101	0	0	0	-0.000705977	-9.78282e-05	0	0	1.3807e-06	0	0.00850696	-0.00035623	0.00205418	9.89426e-06	0.000852678	-0.0200705	2.2e-06	-0.00135179	-0.00564563	-0.000102471	0.0159844	0.000652349	0.0022437	0.00146724	6.36655e-05	0.00903368	-0.000308502	0.00261294	-0.0211714	-0.00255834	-5.55681e-06	0.000453934	0.000362406	-0.010984	-0.00153162	0.000706319	0.000395117	-3.56879e-05	0.000160546	0.00296824	-0.000185562	0.00152576	-0.000317033	0.000427712	0.0100036	0.00279985	-0.0121456	-0.00158884	0.00109326	0.0106025	0.000543012	0.00409929	7.16119e-05	0.00523416	0.0283609	0.0156654	6.18354e-05	0.00253781	0.00265723	-1.38653e-05	-0.00276873	-0.000895107	-0.0072391	0.000870842	0.00328442	-0.000786968	-0.00537804	-0.0013651	-0.0093238	-0.00336585	0.00148908	0.0025387	0.00182573	-0.000257177	0.000766576	-0.000206438	0.00118752	-0.000994253	0.000742373	0.00012318	-0.0111787	-0.00146065	0.000454101	0.000779924	0.00664946	-0.000130628	0.000846891	-0.000117446	0.000427991	0.00383704	0.000533389	0.000798695	0.000437239	0.000720922	0.00019963	0.00103552	0.00100553	0.00573598	-0.00201733	0.000908137	0.00517662	0.000775024	0.000916581	0.0145771	0.00310038	0.0050385	0.00193034	5.01983e-05	0.000858612	0.000307987	6.79083e-05	0.00747878	0.000200574	-0.000367358	-0.00111441	-0.000180889	0.00472632	0.00923624	0.0174033	0.0415252	0.0245779	0.000555587	0	0	0.000565014	0.000159896	-0.00204307	0.0687257	-0.00362502	-0.0063297	0.000229184	0.0001052	0.0268687	0.000457278	0.00252771	0.00182914	0.000114636	3.22824e-05	0.000672883	0.00497254	0.00479999	-0.00223494	-0.000567899	0.00169928	-2.03077e-06	0.00362923	0.000236539	0.0208482	-0.00767771	0.00296539	-0.00206751	0.000519956	0.00207961	0.000406343	-0.00148138	0.00120296	0.000947271	-0.000423617	-0.0017448	-0.000960407	0.00138804	0.00565217	-4.93886e-05	-0.00631712	0.00407805	0.000340191	0.00251896	-0.00263073	0.00092426	-0.000963877	0.000540032	0.0310407	-0.00464551	-0.00131721	-0.000343831	0.000707842	-0.000597249	0.00158802	0.0117061	-0.000524773	-3.69734e-05	0	0.00835322	0.000927377	-0.000953277	-0.000768744	-0.000608439	-0.000531358	0.000666154	-0.00457358	-0.000809217	0.000892809	0.00160242	-0.00123066	0.00203717	0.03577	6.31135e-05	0.00100296	0.000896574	1.89252e-05	-0.00506202	0.00034835	0.00875368	0.00232484	0.000978504	0.000174473	0.000422256	0.000606038	-0.00949052	0.00309405	-0.0058171	0.000145948	0.000252097	-0.000238023	0.00285798	0.00141368	0.00265819	-0.0217066	0.00531206	0.0207903	-4.71178e-05	-0.00306898	0.00243696	0.00122416	0.00036806	0.00111476	0.00184084	0.00613592	-0.0021164	1.41782e-06	0.00121303	-0.00130427	0.000279586	-0.003044	-0.0063904	0.00289349	0.00385319	0.00447456	0.000234817	-0.00257779	0.000983807	-5.7426e-06	0.0055616	0.0008895	0.00852326	-0.0107192	0.00113934	0.00457514	0.0163265	-0.00588419	-0.0148631	0.0018447	0.00117078	-0.000917717	0.00163027	-0.0122665	0.0049924	-0.00308675	-0.00441429	-0.00198302	-0.00432128	-0.00188186	0.000687734	0.0121588	-0.00523163	-0.155451	-0.00248797	-0.00750906	0.00691382	-9.80167e-06	-0.068952	8.09009e-05	-0.00540378	0.00162561	-0.00122804	-0.00302303	-0.00196029	-0.00460009	-0.00524617	-0.130676	0.00186965	-0.0192082	-0.00535126	0.00116201	0.00785844	-0.00256787	0.00721503	-0.00157275	0.000137229	-0.00764066	-0.000246437	0.0178757	-0.00195592	-0.0181434	-0.0139366	-0.00347901	0.00453983	-0.0204523	-0.00715569	-0.162655	0.000297594	-0.0039661	0.0516649	-0.0016611	-0.00505069	0.00953077	-0.00484106	0.00132712	0.00179723	0.00350594	0.00152132	0.00230081	-0.00921811	0.00424532	-0.00698414	0.00888704	-0.0262549	0.00104325	0.00294008	-0.0164025	0.00643725	0.0066238	0.00418101	0.00104506	-0.0156359	0.00216129	-0.0382297	-0.00510177	-0.00061208	0.00191833	0.00126696	-0.000245195	-0.0265006	-0.593351	-0.00235378	0.0200338	0.0353083	0.000518511	-0.00559556	0.0032985	0.0076024	-0.00415015	0.000132139	-0.0236525	-0.000564046	-0.00626646	0.0193176	-0.00450142	-0.0119427	-0.0015071	0.00170778	0.00874558	-0.000501186	-0.0609523	-0.0166682	-0.00687836	0.00231322	0	-2.97392e-05	0.000466936	6.91938e-06	0.00174646	1.16284e-05	-2.02621e-05	-0.000101535	0.00396209	-1.59291e-05	-0.000102886	1.01865e-06	6.12213e-05	3.79544e-06	-7.17693e-05	3.27798e-06	1.329e-05	2.89689e-06	5.20929e-05	-1.82655e-05	7.15383e-06	1.62227e-06	8.58007e-06	0	5.96847e-05	2.26983e-05	-0.000211695	7.22144e-06	3.68918e-05	-4.61004e-06	0	2.93312e-05	7.14588e-05	0.000401383	0.00103015	0.00028311	-5.94176e-05	1.21509e-05	0.0169112	-4.0679e-06	0.00139834	0.000199136	0	-7.10531e-05	-2.39699e-06	0.00026699	0.000668364	0	0.000287742	-3.05648e-05	9.61705e-06	-0.000718213	0.000391482	-0.00104523	6.13779e-05	-0.000224796	0	-7.04624e-05	0.00191786	0.0412854	-5.56114e-05	0.00114896	-9.81694e-05	-3.1915e-06	6.83015e-05	0.000734942	0.00420518	-1.1347e-05	0.00537847	0.000102914	1.52801e-07	-0.000341315	-0.00411507	0.00412811	0.00248693	8.79317e-05	0.000719127	2.33535e-05	-0.000487497	-0.00185879	9.05406e-05	-0.000210598	-0.000961078	-1.55903e-05	-0.000465452	-3.48651e-05	5.11345e-05	0	0	0.000838901	0.000120857	0	2.64732e-05	0.000314842	-0.000994855	0	0.00176488	-0.00652634	0.000125109	0	-2.86458e-05	2.03201e-05	2.38509e-05	9.31422e-05	0.000960037	-5.11034e-05	-4.18561e-06	0	0.00913613	0.000321892	-1.13077e-05	0	8.0464e-06	7.62946e-05	0	0	-9.47022e-06	9.01841e-06	2.56462e-05	-5.69168e-05	1.14899e-05	0	0	0	-0.000538166	0	8.7654e-05	-3.34102e-06	1.69984e-05	0	5.2986e-05	-1.08089e-05	8.29348e-05	-1.20818e-05	0	-8.74693e-05	0	0.000157699	0	6.76171e-05	-1.75325e-05	0	0.00965489	2.29167e-05	0.000179203	0.000981637	-0.00196238	0.00482652	6.85075e-05	0.000217361	0	0	0	-0.000170789	-8.18423e-05	0	0.000322916	-0.0017825	7.32181e-06	2.44685e-05	-4.62804e-06	0.00247205	2.72119e-05	0.000195607	4.86583e-05	0.00376772	0	0	6.58897e-05	6.12848e-06	0.00673658	-0.000484109	0.000230414	0.000125648	0.000219092	-0.000201681	-0.000106829	0.000157182	0.000240033	-4.48463e-05	-2.23116e-05	6.87412e-06	0.000569632	-1.55549e-05	-0.00204013	-0.00018419	-0.000175768	0	0.0012151	6.0207e-05	-2.18437e-05	0.000155399	0.000173869	-3.22084e-06	0.000204651	-2.75565e-05	4.44564e-05	-9.29993e-05	0	0.00035377	0.000120737	0.00170277	0	0	0.000335891	-0.00209973	-3.11035e-05	0.00552954	7.89043e-05	0	1.49568e-05	0.000327264	0	-3.74201e-06	1.09775e-05	0.00054106	0.000122152	-0.000453765	0.00245742	3.53642e-05	0	2.40085e-05	0	9.06261e-06	-0.000291663	6.0588e-05	4.07639e-05	-0.00038904	-0.00015388	-0.00148021	8.00764e-06	0	0	6.03178e-06	-7.64306e-05	0	0.000125901	0	-3.48008e-05	5.8944e-05	3.31316e-06	0.000653699	-0.00106177	3.57216e-05	-0.000115934	-1.09335e-05	0	1.74115e-06	0	-0.00278804	0	0.000336629	0.000157385	4.2908e-05	0	0.000316776	-0.000743732	-7.46217e-05	-1.54668e-06	-6.2772e-05	0	0.000530493	-0.000144566	0.00215497	4.51644e-05	3.14936e-05	-6.44522e-06	0	0.00141403	0	1.87142e-06	-2.66415e-05	0	0.000249606	0.000112388	-0.000346439	-0.000332229	2.79607e-05	2.66866e-06	-0.000118377	-3.60984e-05	0	0.000293804	0	-4.70549e-06	-0.0023847	0	1.14503e-05	6.59835e-05	0.000162796	0	0.000501135	-4.41291e-06	1.22388e-05	-0.000231681	-4.70239e-05	1.78813e-06	0.0138231	0.0126318	-1.5238e-05	3.92618e-05	0	1.8967e-05	0.000213574	-0.000308351	1.37913e-05	-0.000450837	-0.00411372	0	0	0.000114523	4.55143e-05	6.54172e-06	-0.00233018	2.4761e-06	-1.87382e-05	-0.00104279	0	0	0.000474203	0	0.000127891	-4.80045e-06	-3.37891e-05	-0.00106083	2.39797e-05	2.29882e-05	0.000340352	0	-4.08505e-05	0.000107573	0.000102436	0.000381947	0	1.04047e-05	2.0746e-05	0	-0.000818287	0	-0.000105411	5.09336e-05	-2.15624e-05	0	-0.000116419	-1.84929e-06	0.000891002	3.47745e-05	3.76223e-05	-0.000502988	0.000119278	0.000142037	0.00285271	4.27813e-05	0.00204517	0.00520615	2.22201e-05	0.00125071	-0.00020158	0.000131181	0.000631884	-0.000676462	2.41465e-05	-1.8733e-05	0.000477764	-0.00237253	-6.096e-05	0.000665353	-0.000130256	8.96831e-05	0	0	-7.46261e-05	5.52443e-05	-4.23269e-05	-0.0120652	2.22996e-05	0.00112575	0.000573052	-0.000162818	-0.000257437	9.20522e-05	3.62016e-06	0	7.29008e-06	1.53702e-06	-2.28167e-06	-0.000160943	9.05518e-05	-5.15082e-06	7.20849e-05	-0.000801895	0.000150249	-0.000130831	-7.33956e-06	0	7.4203e-05	0	-0.00105678	-0.00198138	-0.00231373	-0.000324149	2.37715e-06	0.00791428	0.00120392	0.00248261	-0.000174026	0	0.000630664	0.00021326	0	0	0.000515907	-1.39663e-05	0	-5.4057e-05	0	-2.51503e-05	-0.000678162	-2.26855e-05	-3.90405e-08	-3.48453e-05	4.37002e-05	-7.52852e-05	1.34335e-05	-0.000249582	8.81141e-05	-4.61822e-06	6.14585e-05	-0.00012888	-4.86165e-05	-0.000947687	0	3.3038e-06	-0.00110946	0.000336081	-0.0011644	1.25597e-06	0	0.000232466	0	0	-0.0044242	-0.00030034	0.00176919	0	0	5.81427e-06	1.78471e-06	-2.20007e-05	-0.000175393	0.00159388	0	0.000601539	-5.42808e-06	9.12938e-06	0.000729494	-5.20299e-06	0.000264721	-0.00353656	6.23459e-07	-3.02321e-06	-0.000566445	-3.08651e-05	0	1.66454e-05	2.7216e-05	-0.00160411	0	0	-0.000309471	0	0.000323491	1.00996e-05	1.43984e-05	0	0.00130204	9.04449e-05	-8.89878e-06	5.03528e-06	0.000839931	1.9428e-06	0	0	1.37889e-05	0.000306265	1.09606e-05	0.000650062	0	0.00559838	-0.000508714	1.30279e-06	0.000148544	4.34688e-05	0.00238756	0	0.00130045	-4.87715e-05	0.000159281	-0.000117562	7.66658e-05	6.54672e-06	6.05213e-05	6.87148e-05	1.93435e-06	-3.40942e-05	0.0020163	4.04315e-06	2.90589e-05	0	-2.45783e-05	0.000799045	5.99864e-05	-5.73087e-05	0.000172272	0.000122653	0	2.28034e-05	4.59446e-05	3.05759e-06	-3.48724e-05	-0.000243788	0	0.000286069	-9.52249e-05	-7.95455e-05	-2.51286e-05	8.8797e-05	0.000111907	-5.90398e-05	-0.00100291	0	0	-3.29073e-05	-0.00045657	-1.60888e-05	0.000142907	2.35889e-05	-5.68268e-05	0.000333024	1.88696e-05	0.00475372	0	8.94893e-05	0	0.000133789	0	3.61731e-05	8.79274e-05	-0.0116295	0	0	-0.000163187	-0.000153172	0	2.30606e-05	-4.07771e-05	0.00363077	0	2.60694e-05	-0.000173658	0.000234789	-5.35621e-05	5.696e-05	0.000153721	0	-8.46135e-05	-0.00165417	0	0.00330148	1.90901e-05	0	0	8.35601e-05	0.000804756	0	2.95591e-05	0.00018801	0	3.51577e-06	3.7349e-05	-0.000183127	0.000901597	0.000177357	3.43434e-05	-9.55245e-05	-1.28866e-05	2.85721e-06	0	-0.00353666	-0.00222233	0	-0.00455169	-2.00965e-05	0.000104825	0.000720832	-1.64802e-05	0.000364396	8.25808e-05	0	0.000336596	-0.000693627	0.000323927	-0.000172072	-0.00790375	0.00164502	4.35977e-05	-1.90367e-05	4.40353e-05	0.000187724	0	-0.000303406	-0.000148735	0.000172854	4.62173e-05	2.24181e-05	-0.00667594	2.49681e-06	5.78379e-05	-1.21281e-05	0.000553449	0.00795279	-6.53123e-06	1.11338e-05	3.74989e-06	0	0.000182152	-5.40876e-05	3.59215e-05	-0.000237349	4.01165e-05	0.0126689	0	-0.0211626	5.90512e-05	-0.000701896	0.00126532	0	0.000104704	-0.000600853	0	-2.03595e-05	-6.04599e-05	-0.0111621	-0.000672498	-1.73946e-05	1.63426e-05	0.00127007	0	0.000717784	1.63735e-05	-0.000111039	1.05292e-06	3.84707e-05	1.23069e-05	-0.000636852	-0.000248931	-4.10409e-05	-3.45374e-05	0.000162102	0	3.30141e-05	-0.000801469	-0.000705956	4.58439e-05	0	9.90721e-05	0.00167149	5.95972e-05	-2.65844e-06	2.06431e-06	0.000209881	7.54195e-06	-1.99515e-05	0.000387733	0.00241799	1.73994e-05	0.000251546	0.000168479	0	0.0028505	-1.05303e-05	0.000115363	0.00107264	-0.000202324	0.000143538	0.00644414	8.08618e-05	0.00106536	0.000270473	0.00133687	0.00168657	0.000426092	0	0	0	0	0	0	0	-7.23609e-06	-0.000186238	-0.00819329	-0.000469793	0	0.022908	0.00142322	-6.51052e-05	0.00264951	0	-0.0142588	0.00133692	-0.0423064	-0.00103193	0	0.00031909	0	-1.58355e-06	-6.76947e-05	-0.00184047	-0.00434861	-5.54356e-05	0.0245244	0.00108706	0.0401998	0	0	5.37371e-05	0	0	-0.00276647	-0.00351783	0.00488671	0.000874219	-1.80682e-05	-0.02814	-0.00154469	-3.16214e-06	0.00237747	0.00715863
x11MCx1751	0.000410823	-0.00282835	-0.000182715	-0.00243815	0.109473	0.0158481	0.0386009	-0.0333144	-0.000575683	0.000310132	-0.00135061	-0.000730414	-0.000378867	0.00569325	-0.00101872	0.00371515	0.00195106	-0.0175739	-0.00988048	0.00209865	-0.00138493	0.0128651	-0.00206143	0.00298795	-0.00600185	-0.000305041	-0.00159438	-0.0287791	-0.000134772	0.00975663	5.47547e-05	0.0161093	0.000449206	0.00594879	0.00111747	0.0016582	-0.00450831	0.00302907	-0.00748686	0.00232061	-0.00205766	-0.00243522	0.00171325	-0.00205276	NA	NA	NA	NA	NA	NA	NA	NA	NA	NA	NA	NA	NA	NA	NA	NA	NA	NA	NA	NA	NA	NA	NA	NA	NA	NA	NA	NA	NA	NA	NA	NA	NA	NA	NA	NA	NA	NA	NA	NA	NA	NA	NA	NA	NA	NA	NA	NA	NA	NA	NA	NA	NA	NA	NA	NA	-0.0254392	0.00030523	2.6541e-05	0.00274913	-0.00279816	0.000467348	0.00277248	-0.000141745	9.45893e-05	0.000538166	-0.0328978	-0.00713885	0.00107047	0.00188667	0.0662126	0.00228238	0.000262732	-0.048661	0	0.00172089	0	0	0	0	0	-0.000810556	0	0.000222202	0	0	0.000733565	0	0	0	0	0	0	0	0	0	0	0	0	0	0	0	0	0	0	0	0	0	0.00860681	-0.00268137	-0.000977356	0.00669917	0	0	0	0.000462939	0.000120625	0	0	0	0	0	2.69942e-06	0.000109516	0.000591719	0.00291384	-0.00142578	-0.000170152	0.000948993	0.000140154	-0.000386428	7.54999e-06	0.000406763	0.000377931	0	0.000980234	0	0	0	0.00190875	-0.00427043	-0.000515472	-0.0205665	0.0443623	-2.93217e-05	-0.000230466	-0.0124066	-0.0152434	0	-6.96791e-06	-0.00245164	-0.00113089	-2.00776e-05	0.000181969	0	-1.50431e-06	0.00273779	-0.00531825	-0.00975978	-0.00846627	-5.02183e-05	0	0	4.41838e-05	0	0	4.73641e-05	-0.00595366	-0.00203051	0	3.26467e-05	0	0.00200617	-0.000552588	0	0	0	0.000253351	0.00769902	-0.0219193	0.00860453	0	0	0	-0.000234729	-1.34717e-05	0	0	0	0	-0.00247156	-0.000251497	0.00126044	1.54838e-05	0.000835949	-0.0227413	7.50914e-06	-0.00148254	0.0022795	-7.21514e-05	-0.0190191	0.000887311	0.00128132	0.00210587	-0.000122768	0.00233407	-0.00110159	-0.00121797	0.00442352	0.00462555	0	0.000134201	0.000794541	0.0189585	0.00279948	0.000662585	9.50815e-05	0.00065836	-0.00134575	0.00268777	-0.000225954	0.000298173	-0.00451272	0.00013516	-0.0486947	0.00271244	-0.00942396	0.00717604	-0.00485785	-0.00552235	0.00027821	0.0054268	-0.000193131	-0.00049878	0.041896	-0.0114957	-3.10247e-05	-0.00137844	-0.000418715	-0.000312224	-0.00761932	0.00208653	-0.00361104	-0.0022217	-0.00158823	-0.000448027	0.00153603	-0.00111514	-0.00420029	0.00351082	0.00244905	-0.00168181	-0.0128578	0.00338859	0.00093891	-0.000354598	-2.11366e-06	-0.000593289	0.00057409	0.000125188	0.000138199	-0.00217729	-0.000736167	0.00181197	0.00537229	0.000459749	-0.000331337	-0.000167902	3.84635e-05	-0.000989596	0.000652722	0.000926016	-0.00140858	0.000253697	0.000128368	-0.00101276	-0.00306688	0.00160523	-0.00107707	0.0015918	0.00497987	0.00078484	0.00450363	0.0140251	-0.00229787	0.0022731	0.00213632	-0.000115768	2.90729e-05	-0.000374775	-9.06532e-06	0.00566734	-0.00107043	0.000651662	-0.00323558	0.000936909	-0.00705234	0.00334792	0.00054156	0.00487009	-0.00807274	0.000516691	0	0	-0.00124446	-0.00021646	-0.0098091	0.0674735	0.00383715	0.0105157	0.000120896	0.000100697	0.0179378	0.000104237	0.000974854	0.000818043	-0.00142495	0.000644403	-0.00598283	0.00517939	0.00174025	0.0174867	0.000549971	-0.0313732	-0.000478923	0.00356735	-0.00467611	0.0152744	0.0140289	-0.000356138	-4.04054e-05	-0.0013396	-0.00489503	-0.000962197	0.00333106	0.000990829	0.00666322	-0.000888619	-0.00034929	0.000243027	0.000341443	-0.0216317	0.00109272	-0.00578906	0.00368768	-0.00168791	0.000247203	0.00546968	-0.00603909	-0.00686787	0.000913443	0.0114545	-0.00460416	0.00155611	-0.000355952	0.00118254	-0.00537608	-0.00175648	-0.00158093	0.00213212	0.00500236	6.88431e-06	0.0036199	-0.00073239	0.00141553	-0.00261224	-0.00128413	0.000568833	-0.000557398	0.00344104	0.00349136	-0.00325089	0.00109572	-0.000178602	0.000318662	0.0337711	-0.00104177	-4.62591e-05	0.00227139	-0.000303343	-0.00858293	-0.000324042	0.00537425	-0.0250958	0.000887476	-0.00432715	-0.000966452	0.00141635	-0.00901245	-0.00638483	0.00117098	-0.00134621	9.42799e-05	0.00104577	0.00156102	0.004715	0.000495412	0.013432	-0.0246409	0.0192943	0.0033503	-0.000798744	-0.00946083	-0.00274381	-0.00698634	0.000993775	-0.010511	-0.00665236	-0.00242273	0	0.00229413	0.000521558	-1.04662e-05	0.00862148	0.00458078	1.45605e-05	0.00447812	0.0114005	0.0012221	-0.00402665	0.00118342	0.00219838	0.00577606	0.000453236	0.00758719	0.00332071	0.00365679	0.00772655	-0.0165425	-0.0125618	0.00748452	0.00346835	0.00155373	-0.00160643	0.000527133	-0.00229305	0.00143158	-0.00162391	0.00219735	-0.00256053	-0.00515453	0.000676218	0.000288825	-0.00791742	0.0143996	-0.0214527	0.00162689	-0.000694292	0.00196893	0.000702633	0.00496194	0.000598444	-0.00643576	0.00145718	-0.00251267	0.00130892	-0.000257635	0.000805296	0.00156577	-0.0216337	0.0171673	-0.0226311	0.000243915	0.00160046	0.00719918	-6.79732e-05	0.0049814	-0.00212281	-0.000231818	-0.00669665	0.00121415	0.00802451	-0.00411324	0.000530833	-0.000236314	-0.00150415	0.00212972	-0.0276479	0.00288461	-0.0694869	-0.00126985	0.00224891	-0.0157673	-0.00130259	0.000621697	0.00509828	0.0051422	-0.00158216	0.00114489	0.00206717	0.000876816	0.00455851	-0.000687022	0.00305089	-0.0160359	0.00543514	0.0190589	-0.000982714	0.00130368	0.00404558	0.0022711	0.00637339	0.00925495	0.00232314	0.00529097	-0.000592793	0.00374567	-0.00207515	0.000727114	0.00920574	-0.00208004	-0.0113126	0.00413866	0.0613253	-0.00310911	-0.00146304	0.00912569	0.000107231	0.00052475	0.00253738	-0.0150967	-0.0042498	-0.00327712	0.0016142	-0.000741809	0.00343341	-0.000529607	-8.33514e-05	-0.00695013	-0.0016788	0.00137715	0.00470945	-0.000564685	-0.0107553	-0.0167184	-0.00874152	0.00269421	-1.55717e-05	-1.44122e-06	0.000206117	1.92707e-06	0.00222136	-0.000528511	-1.15987e-05	-0.000108096	0.00342959	0	-1.72246e-05	-0.000431508	-1.32566e-05	0	-0.000477588	0	1.88078e-05	6.43522e-06	0.000131448	-0.00012227	1.44789e-05	0	2.15852e-05	-2.33402e-06	0.000121588	-0.000107601	-0.000148334	6.63929e-05	5.3736e-05	-1.34032e-05	0	3.30409e-05	-0.000568688	-0.00395227	-0.000121877	-0.000962187	0	5.02018e-05	0.0144877	0.00068379	0.00184699	0.000116652	-1.30414e-05	-5.29584e-05	2.21618e-05	-0.00511273	0.000791012	-1.55346e-06	-0.000184192	3.30983e-05	-2.42322e-05	-0.000470711	0.000368621	-0.000614479	9.32829e-05	-0.000255492	0	9.80522e-05	-0.00325959	0.0398328	-2.54672e-06	0.000990438	-0.000172708	0	-0.000154833	-0.0011905	0.0058858	-4.40075e-05	0.0060799	0.00034898	0	-0.000122274	0.00525759	0.00403881	0.00786716	5.16595e-05	-0.00132061	6.50854e-05	0.00042908	0.000482913	-0.000376495	0.000158435	-0.000330659	0	8.43358e-06	7.92953e-05	1.19938e-05	0	0	0.00122596	0.000113105	0	0.000221344	0.000346891	-0.00146308	0	0.00240589	0.00474727	-0.000495609	0	0.000109341	-0.000960967	7.54244e-05	0	-0.00056855	-0.000139737	4.20875e-06	0	0.0106825	-6.12274e-05	0	0	0	1.22057e-05	0	1.93975e-06	0	0	6.39665e-05	0.000140334	-6.16946e-06	0	0	9.73145e-06	0.00030796	0	2.33437e-05	3.91273e-05	4.17205e-06	-0.00022425	6.92138e-05	0	0.000168577	0	0	0	0	0.000108894	-1.64569e-05	-0.000569249	-3.69295e-05	-9.29414e-06	0.0117441	1.64013e-05	7.69975e-05	-0.000927635	0.000539049	0.00619316	4.79825e-05	-0.000431221	-1.15786e-05	3.24465e-06	7.84768e-06	-0.000193787	-8.39509e-05	-0.000153941	0.00033367	0.00316716	6.68741e-06	8.11438e-06	1.80036e-06	0.00210558	3.27839e-05	0.000116436	0.00012186	0.0037436	1.99813e-05	1.50546e-06	9.70175e-05	5.24884e-05	0.00422675	-0.00025664	0.000266423	0.000123263	0.00203346	9.93122e-05	0.000235677	0.000239288	4.7626e-05	-8.46722e-05	-0.000197178	2.34683e-06	0.000329069	4.2571e-05	-0.000231318	3.49926e-06	-4.82246e-05	0	0.000839324	5.44871e-05	-1.36439e-05	0.00025916	0.000354757	-6.33862e-06	9.69947e-05	7.31734e-08	6.32164e-05	-0.000360676	-0.000567244	0.000373937	0.000234048	0.00335007	0	-6.98783e-05	-0.000215724	0.00341535	-2.7423e-05	0.00307503	1.85248e-05	0	1.78666e-05	-0.000247156	0	0	7.80416e-06	0.00053882	0.000106498	0.0033357	-0.00254075	-0.000281335	0	4.01744e-05	4.86881e-06	3.79413e-05	-0.000264797	6.33928e-05	-2.841e-06	-7.24456e-05	-0.000228326	0.000169655	-9.21101e-07	1.21401e-06	1.9241e-05	5.31657e-05	2.41504e-06	0	0.000106513	1.17018e-05	4.46893e-06	6.48995e-05	2.5667e-05	0.000801715	-0.00205216	-4.01398e-05	-0.000278823	0	0	0	0	-0.00274569	3.01265e-06	0.000391729	2.46269e-05	2.81407e-06	0	0.000153237	-8.6954e-05	0.000103454	-1.14785e-05	0	0	0.000220348	3.43198e-05	0.000453667	5.30203e-05	-5.98189e-05	-7.141e-06	0	0.00124871	0	0	-0.000231603	0	0.000132151	2.79765e-05	0.000493884	-0.00119026	6.82029e-05	-0.000377841	2.9518e-05	9.26712e-05	0	-0.00116505	1.41377e-05	-5.35873e-06	-0.00250019	0	2.2264e-05	9.79111e-05	0.000336821	6.15313e-06	0.000355291	1.07885e-06	-0.000354046	-0.00112565	-1.0878e-05	6.25661e-06	0.0192924	0.0200042	0	-0.000223144	0	8.23911e-06	0.000207421	2.03759e-05	1.5331e-05	-0.000272071	-0.00309683	3.59868e-06	0	0.00034744	-0.000124203	0	-0.00354772	-2.71741e-05	-6.52638e-05	0.000682412	0	0	0	0	-0.000590856	0	-0.000227217	4.75719e-05	7.85249e-05	-2.33604e-06	0.000143378	0	0	0.000104925	6.81167e-05	0.000334387	5.60365e-05	2.89833e-05	2.37863e-05	-2.58189e-05	-0.000474591	0	0.000111652	-0.000220947	2.48755e-05	0	-9.38518e-05	3.27175e-06	0.000720659	4.97597e-05	5.4881e-05	-0.000389384	1.527e-05	1.6378e-05	0.00183454	0.000300303	0.00104805	-0.000282987	0.000179654	0.00054538	9.44422e-05	0.000104388	0.000423305	0.00262336	0.000168083	0	-0.0028361	0.000428227	6.07995e-05	-3.52939e-05	-5.30321e-05	-1.25767e-05	1.14602e-06	-2.76289e-05	-0.000162742	2.78075e-06	-2.14138e-05	-0.0145124	-3.24683e-05	-0.00343222	0.00064182	2.08357e-05	-6.78254e-05	0.000204942	-1.79816e-05	0	6.05912e-05	0	0	-0.000366619	0.000224767	1.97226e-06	0.000219433	-0.00052279	-7.12003e-05	-9.00373e-05	-0.000620879	0	-9.05617e-05	2.0224e-05	0.00632083	0.000926263	-0.00235772	0.000320267	0	0.0108543	-0.00157833	0.0028485	-6.34383e-05	0	0.000509624	0.000120759	2.0921e-06	0	0.000672864	-6.07371e-06	0	5.77569e-06	0	6.18416e-06	0.00196996	-0.000179556	0	-9.22905e-05	5.58688e-05	-2.01505e-06	1.88722e-05	-0.000108615	-1.40059e-06	-7.47682e-05	0.000509158	-0.000202598	2.89746e-06	-0.000394261	-1.50722e-05	-6.92856e-05	-0.000669651	-0.00121803	0.000657644	0	0	0.00114642	1.66384e-05	3.61874e-05	-0.00432107	7.15818e-05	-0.00162148	1.58317e-06	0	0	1.00738e-05	8.92514e-05	-0.000299647	0.00137202	0	0	3.4297e-05	4.81647e-05	0.000526724	0	0.000223172	-0.00274467	-0.00025692	0	5.11331e-05	-2.01941e-05	0	1.41456e-05	0.000130692	-0.00206923	0	0	-0.000229572	0	-0.00495182	9.64525e-05	2.97374e-05	6.62348e-06	0.000665285	-2.16463e-05	0	0	0.000470251	5.28952e-06	3.04215e-05	1.35892e-05	1.91794e-05	-1.10413e-05	0	0.000259575	-1.3295e-05	0.00614728	-0.000577398	2.38872e-06	-2.16885e-05	0	0.00249252	-3.28179e-05	0.000599744	-1.04064e-06	0.000151158	-1.90201e-05	1.59693e-05	-0.000492157	7.02146e-05	-0.000117331	-1.52591e-05	3.83075e-06	-0.000208353	6.77503e-06	1.51928e-05	0	0.000698764	0.00127013	-0.00036545	1.71645e-05	8.4477e-05	1.62745e-05	0	-0.00014724	8.54272e-05	7.62488e-05	-2.15524e-05	-0.000248718	0	6.78103e-05	0.000102895	-4.73539e-05	0	5.20998e-05	0.000102826	0	0.000784922	0	0	-1.82955e-06	0.000161936	0	0.000156734	5.47479e-05	-3.41665e-05	0.000224777	9.34386e-06	-0.00547341	0	0.000176622	0	-0.00125777	0	2.07809e-05	0.000324786	0.0135162	-2.44857e-06	0	1.41296e-05	-4.14678e-05	1.6973e-06	0.000101468	-0.000154605	0.00406085	0	8.26544e-05	-0.00012479	7.43324e-05	0.000234848	-0.000159503	9.88753e-05	1.68982e-06	-4.39845e-05	-0.0016095	0	0.00361015	1.86963e-05	0	0	7.39524e-05	0.000935326	0	3.6624e-05	0.000175227	1.85242e-05	1.84713e-05	1.57476e-05	0	-1.9945e-05	9.50667e-05	4.38255e-05	-5.03164e-05	0	0	6.89162e-06	0.000163659	0.0039427	0	0.0148806	6.29773e-05	0.000130053	0.000618983	-5.01916e-05	0.000612522	2.6015e-05	0	0.000334354	-5.84452e-05	0.000197652	-0.000243777	9.29628e-05	0.00203103	5.33988e-05	5.33265e-06	7.42289e-05	0.000436344	0	-0.000826974	0.00147864	7.6022e-05	0.000147918	6.06632e-05	0.000636603	2.73587e-06	-0.00097785	-1.64348e-05	0.000492424	0.00642977	-3.47901e-05	0.000190271	5.38002e-06	0	0.000243037	8.66746e-06	4.5987e-05	-0.000170134	6.23086e-06	-0.00150587	0	0.0130597	0.000223058	0.000144618	0.00106034	-1.99958e-05	0.000122031	0.000121979	-5.28671e-05	-7.07421e-05	-0.000115875	0.0185725	-0.000978139	0	2.50541e-05	0.0014426	4.5264e-05	0.000655022	-0.000134517	0.000340815	0	1.02753e-06	4.40303e-06	7.98031e-05	-0.00028409	0.000107991	-9.24191e-06	0.000146323	0	5.22155e-05	0.00117583	3.39265e-05	6.57872e-05	0	-0.000239136	0.000481204	1.17795e-05	0	1.48454e-06	0.000239671	2.19257e-06	0	0.000631852	0.00250469	0.000139025	-0.000677249	0.000172074	0	-0.000786453	-3.24138e-05	0	0.00179652	0.000269928	-0.00065402	0.00490452	0.000311149	0.00106653	7.58197e-05	0.000739113	0.000769199	-0.000158954	0	0	0	0	0	0	0	0	-0.000108307	-0.0072031	-0.000178762	0	0.0270718	0.00137652	-1.71132e-05	0.00212488	0	-0.0167761	0.00137735	0.00824458	-0.00048871	0	-0.00243016	0	-1.06466e-06	-6.57997e-05	-0.00249657	0.00206336	-6.17274e-05	0.0287983	0.00140186	-0.0379702	0	0	9.46492e-05	0	0	-0.00344717	-0.00477524	0.00841904	0.000770225	-2.37113e-05	-0.020768	-0.00132831	-9.10025e-07	0.0013205	0.00687385
x11MCx1274	7.92501e-05	-0.00250462	0.00145377	-0.000578397	0.223114	0.00357331	-0.00591449	0.00476182	0.000926419	0.000309977	0.00287944	-0.000536639	0.00752916	0.0024628	-0.00316501	-0.00291544	-0.00124425	0.00317161	0.0132301	-0.00130097	-0.0015864	-0.00712631	0.00206197	-0.00209388	0.00742442	0.000681202	-0.000673714	-0.0150985	0.000553533	0.00826995	0.000491781	-0.0384495	-0.000326933	0.00224294	0.000772002	-0.00447025	0.0143489	0.00634781	0.00243019	0.00311557	-0.00198184	-0.000397307	-0.000339776	-0.00142586	0.0232753	0.000588038	-0.00117275	-0.00167963	-0.0103874	-0.00849949	-0.0330347	-0.000833437	-0.0438048	0.00176987	0	0	0.000239254	0.00773656	0	0	0.000552262	0.00667314	-0.00279205	0.00253536	0.00397634	-0.00342541	0.000546635	-0.0321712	-0.0769022	0.0162806	-0.000562877	0.000194872	0.00146395	0.0199524	-0.004748	0.0289142	-0.000415081	0.00426597	0.00979373	0.00230951	0	0.00536626	-0.000818868	0.0038617	-3.43724e-06	4.5151e-05	-0.00407858	-0.00176773	0.000786058	0.0013585	0.000343057	-0.0217289	-0.0117459	-0.0930889	0.000331992	-0.0125062	-0.000288457	0.00514799	-0.0209135	0.0334134	0.150437	6.18577e-05	6.27527e-05	0.0026849	8.23851e-05	0.000849099	0.0053087	-0.000128372	7.63987e-07	0.000332285	0.0154596	0.0032586	0.000744222	0.00240579	0.0259359	-0.00333046	-0.00046054	0.119886	0	0.00134611	0	0	0	0	0	-0.000788012	0	-1.19556e-05	0	0	0.000843464	0	0	0	0	0	0	0	0	0	0	0	0	0	0	0	0	0	0	0	0	0	0.0139517	-4.39124e-05	6.25911e-06	-0.0139433	0	0	0	0.000393818	9.93913e-05	0	0	0	0	0	6.01234e-07	6.62616e-05	0.000145863	0.00283133	-0.00168022	-0.00043446	0.000832205	0.000133446	0.000535711	5.72814e-05	-0.000121252	0.000719946	0	0.000778826	0	0	0	0.00120984	-0.00381181	0.00298974	-0.0143633	0.0578159	0.00273164	-2.98484e-05	-0.010214	-0.0152212	0	-0.000161211	-0.00154591	-0.00085805	-3.26886e-05	0.000177348	0	-2.5075e-06	-0.00250802	-0.00436525	0.268427	-0.00837504	-0.000132203	0	0	0.000152297	0	0	-4.54151e-05	-0.00597133	-0.00118948	0	1.64061e-05	0	0.00214142	0.00168868	0	0	0	0.000186915	-0.000928083	-0.0286502	0.0122533	0	0	0	-4.23061e-05	1.74856e-05	0	0	0	0	0.0250907	-0.000239866	-0.00116974	3.65455e-06	0.0010819	-0.0283008	2.71153e-06	-0.00070836	0.00341578	-7.57025e-05	0.020526	-0.00273858	0.00183313	-0.00210638	-1.46775e-05	0.00472949	-0.000659841	-0.000608581	0.00378816	-0.00199584	-3.05325e-06	0.000529355	-0.00051652	-0.00908727	-0.000671773	0.000675937	-0.00123284	-0.000513116	-0.000283899	0.00157604	-7.85515e-05	0.00138917	0.00307633	0.00020667	0.0130842	0.00104479	-0.00632677	0.00132878	0.000260818	-0.00221516	0.000268638	0.0073199	-0.000205534	-0.0023492	0.0130988	-0.0107499	-1.9356e-05	0.000940364	4.04794e-05	-0.000587529	0.00755373	0.00181432	-0.000886796	-0.00121262	0.000658782	-0.000404162	0.000816087	-0.00355047	0.00170039	-0.0045299	-0.0572226	0.00181457	-0.0153289	-0.00192047	0.00222507	-0.000457654	-0.000168533	0.00174579	-0.00107008	-0.000206066	0.0295805	-0.00180893	-0.000449351	0.00193586	0.00382577	-0.00012744	-0.00026177	0.000340239	-0.000215616	-0.000998139	0.00179059	0.000845837	-0.000543834	6.18433e-06	0.000111719	-1.95425e-05	-0.000269628	0.000896563	0.0017947	0.000313204	0.00532147	0.000176143	0.00578497	0.0157307	-0.000929969	0.00674131	0.00224724	0.000166692	0.00195334	0.00088587	0.0002179	0.00251448	1.61486e-05	-0.00119827	-0.00311295	0.00201721	-0.0010969	0.0106213	-0.00348057	0.00609767	0.0234217	0.000449575	0	0	-0.000809216	-9.50516e-05	-0.00182672	0.0899928	-0.00474468	0.00694435	1.74436e-05	7.45519e-05	-0.0242433	0.000816115	0.00304721	0.00241034	-0.000803907	-0.000323673	-0.00318757	-0.00251575	0.0100578	-0.00231941	-0.000717683	-0.0125697	0.000147522	0.0302036	0.000693671	0.00640058	-0.00524181	-0.00473322	-0.00222721	-0.00197133	-0.000420103	0.000758734	-0.00169008	0.000327171	0.00280071	0.00295222	0.00375585	-0.0012667	-0.00228033	-6.46505e-06	9.2306e-05	-0.00591705	0.00341228	-0.000599541	0.000891289	-0.000556984	-0.000692352	-0.00354858	-0.000700262	-0.1276	-0.000607547	-0.00119765	0.000128124	0.000773052	-0.000310023	0.00327345	-0.00866213	-0.016533	0.000394783	4.77266e-06	-0.000173421	-1.46054e-05	-0.000418086	-0.00227947	-0.000102776	-0.00077472	0.000593379	-0.00368365	-0.00120646	0.000695217	0.000452264	0.00470304	-0.00116723	0.0369241	-0.000119365	0.00260647	0.00434162	0.000101796	0.00358376	0.000264405	0.0191886	0.00205442	0.000817961	-0.00456527	-1.27651e-05	-0.000377702	-0.0132164	0.00253577	0.00442781	-0.0001588	0.00145045	-0.000743235	0.0241173	0.00809513	-0.0300665	-0.0153279	0.00606607	0.0196229	0.00323568	-0.00235039	-0.00864794	0.00166137	-0.000496784	0.000709522	0.00112919	0.00632289	0.00500441	5.75575e-06	0.00040972	-0.00289333	-0.000499867	0.00787384	-0.00258767	0.00062157	0.00397463	0.00380315	0.000361419	-0.00539399	-0.000101552	0.000372711	-0.00923403	0.000781914	0.00700061	0.00252302	0.00501503	0.00546744	0.0229436	-0.00900633	0.00379395	0.00516642	0.00234562	-0.0049485	0.000371816	0.000386001	0.00274197	-0.00605412	-0.000879256	-0.00289166	-0.00333874	-0.00313704	0.00107425	-0.0252923	0.00186969	-0.137225	-0.000822387	-0.000770241	0.00878171	0.00110906	-0.0386745	-0.000515863	0.00494751	0.00161314	-0.00068111	-9.80764e-05	-0.00277103	-0.000433885	0.0013825	-0.132913	-0.0125395	-0.0246444	-0.000337179	-0.000458752	0.00763519	-0.00474818	0.00771021	0.00169019	-0.000630224	0.000729135	0.0010282	0.0112133	-0.00254382	-0.00874909	0.00678047	-0.00275954	0.000989113	-0.0165806	-0.00086805	0.116715	0.00225578	0.005173	0.0400612	-0.000797124	0.00114731	0.00739377	0.0142063	0.00829958	-0.00376355	-0.00238105	0.00253004	0.00564986	-0.000456016	0.00495486	-0.00571394	0.00443705	0.00425337	0.0024375	0.00252837	0.00207563	0.00310949	0.00803164	0.0106108	0.00544568	-0.0314032	0.000684417	0.000640756	-0.00390906	-0.00180056	0.00635495	0.00273517	0.00133162	0.00351327	-0.0537651	-0.00248201	-0.000753812	0.0137669	-0.000806733	-0.00376665	0.00196624	0.00478873	-0.00700013	-0.00101907	-1.00227e-05	0.000903852	0.00756646	0.00940184	-0.00248494	-0.00469442	-0.000590322	-0.00119836	-0.00922153	-0.00168074	-0.011872	-0.0116821	-0.00522277	0.00213625	-4.97365e-06	-0.0004423	0.000219375	0	0.00224187	-3.1399e-06	7.40865e-05	-4.39222e-05	-0.0148616	-9.3283e-06	-2.81666e-05	9.39374e-07	1.13074e-05	0	-6.21092e-05	3.28746e-05	1.80173e-05	8.68115e-06	1.73163e-05	0.000947906	-1.18693e-05	0	1.20965e-05	0	0.000345737	-0.000134539	-0.000187561	-2.56401e-05	-7.87775e-05	1.73263e-05	0	2.0156e-05	0.000381333	0.000268102	0.000900021	-0.000702572	-2.21588e-05	1.08294e-05	0.0145049	0.000454706	0.00251911	0.000400409	0	0.00023787	0	0.000114428	0.000728302	6.01231e-06	0	0.000136931	6.58589e-05	0.00174085	-0.00010186	-0.000520503	-0.000189641	0.000287204	-0.000110984	-0.00111953	0.000552785	0.0231508	-7.62999e-05	0.00126102	3.72452e-05	0	-0.000154293	0.000254439	0.00510783	-0.000120265	0.00601636	-0.000509786	1.41522e-06	-0.000331889	-0.00270897	0.00266348	0.00680069	0.000101531	0.00246879	-2.6922e-06	0.00014995	0.000780585	0.00022202	-0.000186708	0.00116599	-0.000493927	1.67433e-05	-7.26351e-05	-0.000138547	0	1.45172e-05	0.00102441	0.000106478	0	0.000299751	0.00035345	0.00117797	3.36029e-06	0.00150818	0.00162953	-0.000200346	0	-2.7365e-05	8.59966e-05	5.05872e-05	7.76857e-06	-0.000281177	-0.000153373	5.91613e-06	0	0.00668289	-5.82357e-06	0	0	-6.16966e-05	-0.00037695	1.2625e-05	0	0	9.1371e-06	6.54696e-05	0.000616352	-8.53013e-05	0	0	2.60171e-05	0.000310444	0	-8.1825e-05	-8.73181e-06	1.47473e-05	0	4.92035e-05	0	-0.00107155	-5.2975e-05	0	0	0	0.000187118	0	2.75536e-05	-2.62282e-05	0	0.00979407	0.000101501	0.000113132	0.0017389	0.000530091	0.00448036	2.0338e-05	0.000182083	1.59517e-06	0	0	5.45694e-05	0.000190157	0	0.000498485	0.0025276	5.02485e-06	3.35996e-05	-1.73825e-05	0.00218769	8.37585e-06	0.000122481	9.34811e-05	-0.00174624	1.03513e-05	0	7.369e-05	-2.48728e-05	0.00561427	0.00048826	0.000134776	0.000176111	0.00160525	0	0.000209042	0.000368001	0.000134483	0	3.41211e-06	1.20123e-06	0.000448595	1.23208e-05	-0.000424747	-9.89123e-05	-6.18305e-05	0	0.000378774	0.000199446	5.34362e-06	0.000154868	0.000153733	-2.32987e-06	0.00056582	-0.000278288	0.000197276	1.61194e-06	2.97381e-05	-0.000289529	8.79568e-05	0.00167566	0	0	0.000151963	0.00437716	-5.89104e-05	0.00393335	-1.57278e-05	0	0	0.000420528	0	1.11723e-06	-1.06291e-05	-9.31185e-05	0.00014485	-0.000358515	0.00233042	7.12315e-05	0	2.24089e-05	0	2.80951e-05	-0.000120427	-3.17441e-05	0	-1.7243e-05	-0.000370035	0.000402659	-2.85805e-05	0	0	0.000117612	0	-3.21046e-06	-0.00126417	6.71908e-06	9.96006e-06	7.13164e-05	9.86611e-06	0.000440162	0.00430155	-1.07273e-05	4.03863e-05	-9.33603e-06	0	0	0	0.0357391	0	0.0002366	8.36838e-05	0.000137725	3.00311e-05	5.67979e-05	-0.000130014	-0.000123518	0	9.45311e-06	0	0.000309928	5.05584e-05	-0.000379545	0.000647269	3.74376e-05	1.5765e-05	0	0.00193641	0	6.65294e-06	-1.70498e-06	0	7.95285e-05	-1.94872e-05	0.00013527	5.48958e-05	0.000110354	1.43236e-05	0.000707399	0	3.32092e-05	0.000443803	0	-4.65524e-05	-0.0028315	2.67834e-06	4.12653e-05	1.00868e-05	0.000111401	-1.98631e-06	0.000126905	1.22225e-05	7.83457e-05	-0.000287929	-5.26676e-05	0	0.0202421	-0.0208634	-7.19566e-06	-2.21711e-05	0	-3.07901e-05	0.000841085	-0.00228039	1.458e-05	0.000125144	0.00204156	0	0	8.93945e-05	1.32657e-05	1.01995e-05	0.00711027	0	-4.14484e-05	-4.54398e-05	-6.61997e-05	0	0	7.95812e-06	0.000129192	0	-1.773e-05	6.84052e-05	0.000273029	0.000125665	-0.00033607	0	7.68614e-06	-1.92749e-05	0.000114614	0.000246826	7.33473e-06	2.772e-05	5.32318e-05	0	0.000305255	0	-1.03299e-05	-0.000519171	0	0	-0.000113829	0.000108031	0.000942869	5.37218e-06	6.89032e-05	-0.000487866	-0.000167404	6.84214e-05	0.0019967	-4.51199e-05	0.000656997	0.00535083	0	0.00160055	0.00015691	7.4575e-05	0.000265713	-0.000592011	-0.000451567	-2.78127e-06	0.000587241	0.00183785	2.56838e-07	0.000326311	4.25679e-06	9.62534e-05	0	0	-1.70761e-05	8.83177e-05	9.80299e-07	0.00374639	9.84993e-05	0.00440625	-0.0030641	6.17912e-05	0.000273574	0.000192451	1.918e-05	0	5.42838e-06	0	-9.22227e-06	-0.000143674	0.000120983	2.91895e-06	0.000249142	0.000128799	-7.81399e-05	-7.99126e-06	-0.000310144	0	4.71667e-06	4.38541e-06	-0.00101097	0.000638504	0.0106553	-9.83808e-05	0	0.007255	0.00046688	0.00394163	-3.34869e-05	0	0.000474405	0.000131383	1.73472e-06	3.53758e-06	-0.000408818	-5.68502e-05	0	-7.36933e-06	1.47115e-05	2.54757e-05	-0.000229318	-3.11181e-05	0	-0.000199087	-0.000281912	-0.000416359	-0.000124401	0.000273416	7.41851e-05	-4.23002e-05	7.59645e-05	-0.000140429	0	0.000289185	-1.44576e-05	2.54158e-06	-0.000448137	0.000332615	-0.00195948	0	0	0.000452759	0	3.90403e-05	0.000108271	-4.34818e-06	0.00227409	1.67075e-05	0	0	3.16039e-06	0	0.000870786	0.00160316	0	0.00160998	0	-8.83034e-05	0.000599937	-6.95944e-07	0.000168666	0.000397383	0	6.09568e-06	0.000215462	-8.26013e-06	0	0.000331274	-0.00111619	0.000749548	1.11791e-05	0	-0.000382706	6.28773e-06	-4.52801e-05	8.13155e-06	7.28299e-05	2.53248e-05	0.00124176	2.04331e-05	-3.42283e-05	0	0.00028613	-1.86626e-05	9.24812e-05	4.27387e-06	-0.000173139	0.000222074	4.38107e-05	0.000875333	1.3562e-06	0.00462073	-0.000830778	3.18353e-05	0.000490073	0.000507998	0.00356682	0.000106658	0.0013932	1.12347e-05	-6.05776e-05	-1.65427e-05	9.45465e-05	9.10733e-05	7.42846e-06	0.000105549	0	-0.000352501	-0.00199557	4.04315e-06	0.000213176	3.86435e-05	3.41442e-05	0.000782368	-5.44892e-05	6.21882e-05	6.32495e-05	0.000184433	0	1.47909e-05	2.50026e-05	-0.000157953	3.01638e-05	-0.000297351	0	0.000296334	-0.000200043	1.09896e-05	-1.46557e-05	-0.000220779	8.36176e-05	2.94091e-05	0.000437906	0	0	2.3258e-05	0.00191943	0.000130533	0.000375701	0.000636549	0.0001867	0.000371331	-0.000114751	0.00564457	0	0.00044155	0	0.000142716	0	2.90028e-05	4.99634e-05	0.0158207	-6.50759e-05	0	6.90852e-05	6.39174e-05	0	4.59372e-05	-2.19276e-05	-0.0457606	0	5.49922e-05	-9.96872e-05	0.00015275	-7.14248e-05	-7.22265e-06	2.38591e-06	0	0.00131495	-0.00183479	0	0.00374055	6.07739e-05	1.77433e-06	6.40365e-05	4.19935e-05	0.000935278	-1.48499e-05	4.53892e-05	0.000155987	5.61633e-05	1.91212e-06	3.27717e-05	-2.48741e-05	-0.000231711	6.80842e-05	5.02094e-05	-7.35673e-06	0	2.85721e-06	2.18871e-06	0.000216804	-0.00343799	0	-0.00365693	9.5222e-05	1.91646e-05	0.000222269	-1.4702e-05	0.00100523	-0.000970367	0	-0.000196029	4.69827e-05	0.000206543	-0.000345928	6.24875e-05	0.00203959	7.34083e-05	-0.000105301	1.09733e-06	0.000407827	0	-0.000371688	-6.7652e-05	0.000239949	0.000227541	3.46762e-06	0.00145326	0	3.78223e-05	-2.32355e-05	-0.000843362	-0.0440957	-7.95449e-06	-2.95155e-06	-4.78772e-06	0	8.99946e-05	-0.00122277	5.01581e-05	0.000350504	0	-0.00172489	0	0.01791	8.59676e-05	9.35534e-05	0.00089168	-6.2307e-06	1.61889e-05	0.000121941	-1.53167e-06	-1.05359e-05	-9.37612e-05	-0.0101644	-0.000838727	-2.01469e-05	-1.40743e-05	0.00137577	-0.000387823	0.000362405	2.23099e-06	0.000566226	0	6.51722e-05	1.27561e-05	-0.000151969	0.000185943	-0.000438146	0	0.000149673	0	-4.11126e-05	0.0018759	0.000134453	0.000117468	8.44502e-06	-0.000157886	0.00071767	-1.54407e-05	-3.73004e-06	-5.49782e-05	0.00028708	8.78099e-05	0	0.000351957	0.00241269	8.80429e-05	-0.00011274	-0.0103207	2.67153e-06	-0.000838663	-2.50808e-06	2.64302e-06	0.00107212	0.00018991	0.000158093	0.00450559	0.000182285	0.00119415	4.07918e-05	0.00161391	0.00030054	0.0007161	0	0	0	0	0	0	0	0	-0.000827472	-0.00762663	0.000154502	0	0.00140915	0.00118447	-6.70951e-06	0.00181299	0	0.133305	0.00121052	-0.0170796	0.00380705	0	-0.00191565	0	-5.36784e-06	-3.1735e-05	0.0101611	-0.00599718	-0.000150599	-0.0252134	0.00127056	0.107063	0	0	0.000101213	0	0	0.00577553	-0.004729	-0.139233	0.00032308	-0.000108536	0.0330182	0.0173226	0	-0.00584406	0.00883004
x11MCx1247	-0.00685759	-0.00296671	0.00155918	-0.0098482	-0.109631	-0.0263135	0.0794608	0.00751673	-0.00208306	-0.00388843	0.00267563	-0.000363269	-0.00244522	0.00465012	-0.00447831	-0.00305876	0.00147267	-0.00174189	-0.00675506	-0.00356353	-0.00394133	-0.0225585	-0.00218511	0.0038118	-0.00840055	0.000113882	0.0219533	-0.000763753	0.000630651	-0.0159186	-0.0047426	0.0256345	0.00315465	0.00523851	-0.00582769	-0.00569779	-0.00668712	-0.0415	0.0102261	-0.00284325	-0.00288479	-0.0112633	-0.00141082	-0.00226409	-0.00859641	0.00141564	0.000250573	0.000305655	0.0110734	-0.0345215	0.01962	-0.0110997	0.00172756	-0.072755	0	0	0.000301483	-0.00279836	0	0	0.000871872	0.0110014	-0.00303959	0.00374135	0.00429469	-0.005412	0.0200194	0.00598595	0.00919561	0.0116683	-0.000923665	-0.00128738	0.00128756	0.0115586	-0.00216108	0.0303613	-0.0370827	0.0164888	0.0119216	0.00229592	0	-0.00402295	-0.00101976	0.00544969	-4.09582e-05	2.24669e-05	-0.00443031	0.00829014	0.00080257	0.000603657	0.000297237	-0.00645405	0.0129509	-0.0656003	0.000274194	-0.00811	0.000405409	0.0053439	-0.00205231	0.0281144	0.0858462	0.000233254	0.00018208	0.00290407	-0.000506975	-0.0017132	-0.0123031	-0.000230964	0.000112783	0.000139875	-0.0286954	-0.00569801	0.000515735	0.0022772	0.0365142	-0.00356815	-0.000833018	0.111785	0	0.00138031	0	0	0	0	0	-0.000972304	0	-4.31561e-05	0	0	0.000531725	0	0	0	0	0	0	0	0	0	0	0	0	0	0	0	0	0	0	0	0	0	0.0125059	-3.98815e-05	-1.48119e-05	-0.013422	0	0	0	0.000265206	5.30514e-05	0	0	0	0	0	2.22762e-05	-3.60241e-05	0.000631329	0.00310673	-0.00217437	-0.000417455	0.000306815	5.24742e-05	-0.000459171	2.26172e-05	0.000440876	0.000840298	0	0.000987882	0	0	0	0.025116	0.00421895	-0.00051912	0.00483936	0.0323569	-0.000102006	-0.00335975	0.0218933	-0.0133998	0	0.0001055	-0.0010097	-0.000843824	5.96735e-06	0.000241332	0	2.14897e-05	0.00321753	-0.00540037	-0.00926132	-0.0073496	-3.31386e-05	0	0	0.000146991	0	0	2.66802e-05	0.0508547	-0.000876616	0	6.85448e-06	0	0.00400705	-0.000819322	0	0	0	0.00503163	0.0072295	-0.0174382	0.00641373	0	0	0	0.000544325	5.16815e-05	0	0	0	0	-0.00650013	-0.000252067	0.00178117	6.19484e-06	0.000479183	-0.0157626	3.75802e-06	-0.00144581	-0.00658678	-0.000182614	0.0619756	0.000612365	-0.0025085	0.00352768	-0.000305995	0.00906937	0.00390251	-0.00810826	0.00108818	-0.00306948	0	-0.000684902	0.00071459	-0.00972919	-0.000575702	0.000228251	-0.00142573	0.000193468	0.00163621	0.00339638	-0.000598308	0.00202033	0.00398995	-0.00042782	0.00118716	-0.00628029	0.0237284	0.00296868	-0.00448903	-0.00645328	-0.000840697	0.00512393	-0.000777484	0.00841525	-0.0907348	-0.0472092	-2.28271e-05	0.00176653	0.00099083	6.14442e-05	-0.0116942	0.00386618	0.00319481	-0.000715383	0.00271888	0.0104589	0.00295633	-0.0043728	0.00152888	-0.00683086	0.000693229	0.0154992	-0.00392641	0.0065218	0.0118493	0.00337672	0.000518229	-0.00115929	0.00102406	0.000354704	-0.0350209	-0.0345745	-0.00319666	-0.0122611	0.00467523	7.55852e-05	-0.000687158	-0.00122539	0.000378486	0.00811709	-0.0100005	-0.000137078	-0.0035089	-0.00100089	0.000167135	-0.00102414	0.00310205	0.00350838	-0.00326157	0.000586197	0.00590644	-0.000440364	0.00290387	-0.212216	0.00354646	0.00260688	-0.00224819	0.000387679	0.000948408	0.00229461	0.000266219	0.00526298	-0.00104664	0.000574918	0.00176959	0.00312069	0.00220345	0.00672207	0.0335447	0.0424396	0.0256667	-0.000259449	0	0	0.000254164	5.67546e-05	0.0222702	0.0750572	0.00435737	0.0107163	-0.000629917	-0.00119536	0.0598827	0.000316479	0.00191153	-0.0113479	-0.000861917	-0.00115156	-0.00547262	0.00531049	-0.000274196	0.0238543	-0.0016664	-0.0133243	-0.00185235	0.00418471	-0.000561792	0.0127469	0.0218579	8.95849e-05	0.000519139	-0.00396013	-0.0038684	-0.00118386	0.00999878	-0.00856433	0.00580964	-0.0006045	0.00222441	0.000518934	-0.00194871	-0.0150911	0.000521708	0.000913678	0.00314567	-0.00400251	0.00398044	0.007668	-0.00295036	-0.0115257	0.00198292	0.00827535	-0.0033044	0.00110844	-0.00112669	-0.00290359	-0.00131013	-0.000983088	0.0145771	0.00706247	0.00402539	1.96206e-06	-0.0586434	0.000805451	0.00235565	0.00512568	0.00480533	0.000738404	-0.0001607	0.00266223	-0.00016073	-0.0013806	-0.000745612	-0.00138799	-0.00901775	0.0180527	0.000942355	0.000944346	-0.0121612	0.00060889	0.0016956	0.0010822	0.00990301	-0.0110354	-0.00674718	0.00818254	-0.000101956	-0.000414664	-0.0229484	-0.00722777	0.0023767	0.00122754	-0.00125128	-0.000143276	0.0012916	-0.00389732	-0.0178319	-0.000685854	0.00865219	0.0137229	0.00822778	0.00267106	0.0144977	-0.00128395	0.00664852	0.000685738	-0.00456942	-0.00331134	0.00165862	0	-0.00658325	-0.00106705	0.00177741	0.00921873	0.00524629	0.00173168	0.00369738	0.00617387	0.000911857	-0.00175797	0.000162677	0.00391963	-0.00763879	0.000521621	0.00744046	-0.0187836	0.000762694	0.00571069	0.00207188	-0.0058353	-0.0170063	0.00237322	-0.00140778	0.00403628	0.000539818	-0.00314783	0.000378045	0.00311555	-0.00315179	-0.00166575	0.000287317	-0.00171429	0.00120674	-0.0323079	-0.0020306	-0.130239	0.00130193	-0.00173812	0.00224041	0.000526282	-0.0438504	-0.00161271	-0.00635834	0.00188132	-0.00170118	0.00254461	0.00558158	-0.00414938	0.00051242	-0.0752535	-0.00156871	-0.0243838	-0.00581216	0.00689141	0.0103837	-0.0120781	0.00542449	-0.00110367	7.01582e-06	-0.00316678	0.000858421	0.0171064	-0.00293409	-0.00499075	-0.00575582	-0.0075978	0.00324913	-0.0173199	0.00184224	-0.0871933	0.000232315	0.00820096	0.0554029	-0.000127787	0.00120315	0.0222552	0.0197057	0.0110043	0.00221253	0.00788432	0.00354098	0.0112381	-0.00665055	0.00387883	-0.00789269	0.0255079	-0.03455	0.00303951	0.00176933	-0.0373123	0.00395239	0.00999545	0.0108105	0.00357813	-0.021078	0.00181819	-0.0428016	-0.00266292	-0.000444219	-0.0576167	0.000751962	0.00216282	-0.0202127	0.0391428	-0.00108589	0.0231921	0.0107786	0.000253654	-0.0201161	0.00595032	-0.00515748	-0.00451099	-0.000400754	-0.00211145	0.00253495	-0.0166617	0.0094693	-0.00685302	-0.0198971	-0.000192815	0.00547632	0.0056251	0.00134542	-0.0673778	-0.0153574	-0.00908743	0.00459721	3.46697e-07	4.96019e-05	0.000833309	1.92707e-06	0.00140045	-0.000162535	-5.56636e-05	-0.000132642	0.003655	0	0.000100114	1.36179e-06	-2.96557e-05	2.83866e-06	-0.000309835	1.17991e-05	2.10619e-05	3.63612e-05	-5.79764e-06	1.22618e-05	1.08035e-05	0	0	7.82903e-06	9.16897e-06	-0.000316015	-0.000238144	-0.000158873	4.69961e-05	-5.71397e-06	0	0	0.000303701	8.92194e-05	-0.00574048	-0.000638973	5.5389e-06	1.48316e-05	0.0158047	0.000192538	-0.0344802	0.0010626	0	8.48984e-05	0	0.000238938	-0.00500557	8.39158e-06	0.000292659	-5.27906e-05	-4.75938e-06	0.000896723	0.000240609	0.00160229	-9.2027e-05	0.000417819	-2.6512e-05	6.7619e-05	0.00101277	0.0780292	0	0.00116592	7.91727e-05	-3.1915e-06	-5.12788e-05	0.000479125	0.00578037	-0.00015469	0.00629004	-7.46322e-05	2.83995e-07	-0.000370036	0.00813285	0.00355382	0.00567935	0.000146972	-0.00136985	8.74722e-06	-0.000535753	0.0009167	0.00024802	-0.000374878	-0.000474283	0	4.47384e-05	-7.12597e-05	1.59361e-05	0	6.58031e-07	0.000762785	-0.000105984	0	-0.00172583	0.000505755	-0.00303026	5.34016e-06	0.00231602	0.00263294	-0.00214844	0	3.87913e-05	6.09017e-06	-9.66772e-07	0.000118792	-0.000271864	-0.000130105	-3.41967e-05	0	0.00894497	0.00142737	-7.35515e-06	0	4.87794e-05	8.78269e-06	0	0	4.40916e-06	1.84831e-05	1.37471e-05	-7.79062e-05	-0.000254275	0	0	1.97858e-06	0.000327732	0	-0.000161515	0.000535983	4.96175e-06	1.89126e-05	1.22475e-05	0	6.28111e-05	0	0	-3.65245e-05	0	-0.000311317	-2.98377e-05	2.98499e-05	-9.61933e-05	-9.29414e-06	0.00922476	1.82809e-06	-0.000509654	0.00128886	0.000791597	0.00353589	8.53113e-06	0.00106141	1.59517e-06	-0.000140374	0	-2.60807e-05	-7.80679e-05	-3.3979e-06	0.000393196	-0.000276393	0	6.32527e-06	-0.00021686	0.00169898	0.000150916	0.000133354	1.35475e-05	0.00199812	9.56483e-06	0	5.55429e-06	0.000321509	0.0055985	0.000277297	0.000431791	-0.000682506	0.00330276	-1.87144e-06	0.000157686	0.000347666	0.000101606	-0.000131975	-4.34044e-05	5.99907e-05	0.000101425	-3.45878e-06	-0.00127561	-0.000100619	-0.000225541	0	-0.00127441	0	0	-0.00632049	0.000413078	-1.60446e-05	0.000321766	1.78974e-05	-7.91269e-05	0.00021268	2.55759e-06	-0.000463475	7.65978e-05	0.00191802	0	0	0.000237666	-0.00282196	1.17593e-05	-0.0198289	-7.54786e-06	0	-3.55115e-05	-0.00147988	0	0	9.03121e-06	0.0012122	2.79772e-05	-0.000865761	0.00250142	-0.000242521	0	4.33008e-05	-0.000137165	2.92774e-05	-0.000288632	0.000196273	6.40236e-06	-8.02049e-06	0.000719592	0.00038686	5.39438e-06	0	1.66466e-05	0.000160446	0	0	2.46272e-05	1.65606e-05	0	8.45283e-06	4.73199e-06	0.00104634	0.00438466	-5.1584e-05	6.25782e-05	-8.29845e-06	0	0	0	-0.00337353	1.88963e-06	4.48551e-05	3.82206e-05	4.65328e-05	-9.19749e-06	7.47598e-05	-0.000106891	-0.000146591	1.8279e-06	-1.37579e-05	0	0.000512346	-0.000177098	-0.000275484	9.2749e-05	3.56747e-05	-6.50216e-06	0	0.00169855	-1.78319e-05	3.25532e-06	-4.30303e-05	2.87025e-06	0.000150329	-4.34552e-06	-0.0005883	-0.000843788	8.44577e-05	5.20341e-06	-0.000122472	1.86689e-05	6.97456e-05	-0.000384656	-2.13399e-05	-1.8737e-05	-0.00300931	0	-0.000520794	0.000206202	3.65371e-05	3.78635e-05	0.000227508	1.37437e-05	2.47107e-05	-0.000238911	-3.75059e-05	0	0.0314598	0.0175878	-3.37156e-06	-2.84327e-05	0	-9.62694e-06	0.000557922	-0.000180527	3.38515e-05	2.22092e-05	-0.00369141	0	0	0.000351188	3.02946e-05	0	0.0107465	2.77436e-05	-4.66988e-05	0.000413287	8.45062e-06	0	0.000212796	0	1.71527e-05	0	-0.000120426	5.49973e-05	-0.000585231	-1.31136e-05	0.000335382	0	-1.48662e-05	7.87906e-05	5.85456e-05	6.56468e-05	7.66665e-06	5.67512e-06	2.51269e-05	-6.51671e-06	0.000302545	0	-0.000219077	-0.000238114	0	3.03956e-06	-0.000153652	-1.39086e-05	0.00147356	6.15784e-05	3.42657e-05	-0.000796965	5.19693e-05	6.16122e-06	-0.00293537	0.000351122	-0.00584454	-0.0621959	-0.000159019	-0.000131343	-0.000156177	0.000231826	-0.0037064	-0.00127938	0.00152121	0	0.00036659	0.000173287	2.16554e-05	0.000233738	0	0	0	4.79509e-06	-0.000135326	6.36812e-05	2.09789e-05	-0.015723	4.22013e-05	0.00505317	-0.00311528	8.88388e-05	-0.000200209	0.000152178	0	0	2.01082e-05	-0.000121556	0	0.00103826	-0.00108848	2.02762e-05	0.000287116	-0.00019631	-0.000358426	-5.89618e-05	-0.000545074	0	0.000210219	1.05401e-05	-0.00133644	-0.00174347	0.00998274	-0.00277362	0	-0.0251373	0.000278586	0.00168333	-4.36234e-05	0	0.000457937	-4.99967e-06	0	0	0.000660672	-4.97359e-05	0	-9.0993e-07	6.88548e-05	-7.14248e-06	-0.00132367	4.2524e-05	0	-0.000183719	2.66989e-05	-7.91535e-05	1.37884e-05	0.000430549	-9.51534e-05	0.00012854	0.000125081	-0.000460809	0	-0.00243576	-3.57881e-06	6.70336e-06	-0.000508831	0.000169635	-0.00226622	1.25597e-06	0	0.000218691	0	6.3927e-06	-0.00625141	0	0.00151708	0	0	1.25978e-06	0	-2.20007e-05	-0.0016602	0.0013764	0	-1.09778e-05	6.83168e-05	0	-0.00448414	0	4.98886e-05	-0.00517594	-1.83929e-06	1.27889e-05	-0.00071629	-2.20036e-05	0	1.96822e-05	-0.000787409	0.000676066	1.14931e-05	0	0.000673867	2.50644e-06	8.53812e-05	8.58701e-05	8.63487e-05	1.04955e-05	0.00160242	9.03201e-05	-5.80129e-06	0	0.000404891	2.90473e-05	-8.94223e-05	1.35892e-05	4.144e-05	-3.13235e-05	0	-0.00159699	1.72343e-06	0.0068058	0.000203184	3.7299e-06	-5.95224e-05	-0.000171758	-0.0192275	0	-0.0074564	-0.000355508	-7.91274e-06	4.99673e-05	0.00012304	-0.000784942	-0.00100341	-0.000296111	0	-7.32422e-05	-0.0012663	0	-1.63694e-05	0	0.00222941	0.000312441	0.000351222	-0.000385803	9.187e-05	0.000158774	0	-0.000223418	5.1214e-06	-7.27774e-05	0.0001182	-0.000436639	0	-0.00136263	2.32612e-05	-5.01982e-05	-1.52767e-05	1.98691e-05	7.21865e-05	5.81271e-05	0.000526806	0	0	-2.45451e-05	0.000222794	-8.14618e-06	0.000363502	2.34236e-06	0.000127395	0.0004037	3.40122e-07	0.00848042	0	0.000189666	0	-0.000697368	0	1.27598e-05	0.000291333	0.0166569	0	0	0.000512399	6.41122e-05	9.87357e-06	5.76348e-05	0	0.005552	0	5.09276e-06	-0.000220711	4.98963e-05	7.03085e-05	1.0551e-05	-8.64317e-06	3.40992e-05	-0.000174372	-0.00185905	8.45494e-06	0.00271371	0	0	0	9.06633e-05	-0.0122561	-0.000261248	5.12269e-05	0.000216656	0	0	8.29244e-05	-7.34244e-06	-0.00105797	0.000112082	0.000203683	-6.94857e-05	0	0	0	-3.0626e-05	-0.00450667	0	0.0144296	-0.000253251	0.000464568	-0.0110193	0	0.000397732	0.0001038	0	0.000120903	-0.000121884	0.00018643	-0.000151271	-0.0033017	0.00112712	0.000105858	-5.37371e-05	5.59749e-05	0.000392183	0	0.00079072	0.00257195	4.2259e-05	-0.000636538	4.91765e-05	-0.0146556	0	5.51157e-05	6.50599e-05	0.00069597	0.00647313	-3.53305e-05	-3.27464e-06	-5.24147e-06	0	0.000262144	-2.43352e-05	-3.24268e-05	-0.000312501	6.23086e-06	-0.00152355	0	0.0137123	-0.000281252	-0.00183837	-0.00315986	0	3.53819e-05	0.000170845	0	-3.69832e-06	-9.59018e-05	-0.0129662	0.00200621	0	0	0.00219254	-0.000256955	-0.00813724	1.31878e-06	0.000109509	0	6.49837e-05	-3.64044e-05	-0.000154269	8.30744e-05	-5.50231e-05	0	0.000345832	0	0.00016545	-0.0016385	-0.000123085	0.000154813	0	0.000213971	0.00139252	-0.000490009	-3.73004e-06	6.63741e-05	-0.00112268	0	-2.67498e-05	0.00037208	-0.0185359	4.42449e-05	-0.000253066	0.00117313	0	-0.000473336	-2.39055e-06	2.36747e-05	0.00122032	-0.00174302	8.15313e-05	0.00523984	-0.00181312	0.000952586	-0.000367012	0.00666772	0.00129497	-0.000492552	0	0	0	-6.9125e-07	0	0	0	5.05139e-07	-0.000229461	-0.00793156	-0.000263386	0	0.0243932	0.00135191	-1.46624e-05	0.00238558	0	-0.0155847	0.0012416	-0.0255134	0.000420005	0	0.00164731	0	-1.08658e-06	-3.19057e-05	-0.00201123	-0.00413199	-3.08829e-05	0.0283208	0.000999534	0.0426955	0	0	4.96308e-05	0	0	-0.00250756	-0.0026242	0.00520224	0.000584754	-3.28252e-05	0.0336576	-0.001874	0	0.00273089	0.00684304
x11MCx2957	-0.00134384	0.0048052	0.0011556	0.000472073	0.303057	0.0189391	-0.00120854	-0.00709921	0.00507434	0.000366108	-0.00150491	-0.000535324	-0.000255685	-0.00201779	-0.00161363	0.000560534	0.00098803	-0.0286846	0.00575473	0.00277882	-0.00122303	0.00463298	-0.00146283	0.00283859	-0.00646381	0.000851783	-0.00214315	-0.00165606	-0.000222003	0.00059957	0.000983195	0.00642775	0.00105899	-0.00443542	0.00127105	0.00136596	-0.00237429	0.00458464	0.00290418	-0.00597689	-0.0025512	0.000727258	0.000103552	-0.00133486	0.0191611	0.00124815	-0.000725512	-0.000786643	0.025157	-0.00293929	-0.0239639	-0.000397894	0.0013744	0.00229495	0	0	0.000261479	-0.00363401	0	0	-0.0286189	0.00195466	-0.00341781	0.00108413	0.000836313	-0.00473077	-0.00112509	0.0182761	-0.035	-0.00987023	-0.000557411	0.00262342	0.00177187	-0.000903826	0.0187123	0.0262681	0.0279335	0.00232308	0.0144292	0.00175863	0	-0.0167871	-0.000806768	0.00604108	1.56897e-05	8.04923e-05	-0.00281382	-0.00148396	0.000940453	0.00115977	0.000419286	0.0145976	0.00754953	0.0315636	0.0013333	0.00627315	5.72693e-05	0.00602718	-0.00598648	0.0171335	0.109235	0.000158611	2.24346e-05	0.00260835	-0.000254616	0.000538342	0.00467942	-0.000101097	-0.000359234	8.23687e-05	0.014455	0.00299904	0.000535716	0.00226663	0.0209873	0.00179146	0.000239556	-0.0185718	0	0.00151178	0	0	0	0	0	-0.000844098	0	-0.000743421	0	0	0.000335172	0	0	0	0	0	0	0	0	0	0	0	0	0	0	0	0	0	0	0	0	0	-0.013684	3.00928e-05	-9.04039e-06	-0.0256529	0	0	0	0.000381706	7.06123e-05	0	0	0	0	0	-1.62333e-06	-0.000148543	-0.00148788	0.00306616	0.00178766	0.000407834	0.00101134	0.000139682	0.000398905	2.36465e-05	-0.000354538	0.000197873	0	0.0011298	0	0	0	0.00153446	-0.00785561	-0.000400235	-0.0108906	0.0583439	-6.44627e-05	-0.000201579	-0.011638	-0.016799	0	-0.000270965	-0.0027987	-0.000775886	-1.50823e-05	0.000179577	0	-1.34117e-05	-0.00241878	-0.00488238	0.244616	-0.00842293	-7.75531e-05	0	0	0.000211502	0	0	-1.00027e-05	-0.0062073	-0.00116554	0	4.57594e-05	0	0.00145623	-0.000684798	0	0	0	0.000303994	-0.00581674	-0.0300684	0.0121527	0	0	0	-1.62773e-05	2.23558e-05	0	0	1.00565e-05	0	0.0181369	-0.000545997	-0.000914887	2.20932e-05	0.00112145	-0.0293594	4.0133e-06	-0.00149785	0.00310474	-7.9898e-05	-0.0399283	0.00131917	0.0076226	-0.000833519	0.000314434	-0.0188143	-0.00194065	-0.00160109	-0.0615019	-0.00204113	0	4.83765e-05	-0.000153866	0.0475884	-0.00183654	0.0011549	0.00113311	0.000228785	-0.0010106	-0.0026623	-0.000466779	-0.00434109	-0.0265399	0.000416238	-0.0702854	0.00264377	0.0132896	-0.00840445	-0.005053	0.0170834	0.00016146	0.00275963	0.000359123	-0.00264856	0.013051	0.00690794	4.21427e-05	-0.00254565	0.000613465	-0.00159224	0.00604307	0.00172855	0.00212265	0.0018894	0.00184932	0.000154545	0.00225779	0.00436639	-0.000732436	0.00261768	0.00143315	-0.00140702	0.00740618	0.0037815	0.000476513	-0.000833119	-0.00381887	-0.000941747	-0.00309905	-0.000666326	-0.0410033	-0.000882545	0.000612471	9.64998e-06	0.00618655	-0.00220668	8.81761e-05	-0.00128389	-0.000358713	-0.00614938	-0.000118182	-0.00130921	-0.00179116	0.000529752	0.000139726	-0.00111783	-0.00314677	-0.00113879	8.03217e-05	0.000425639	0.00463909	-0.00298572	-0.0107976	0.00988653	0.0055507	0.00333337	-0.00393064	-1.36848e-05	0.00113721	-0.000533521	-2.43695e-05	0.00495326	-0.000361634	0.00270812	-0.00464446	-0.00819758	-0.00597924	-0.0102057	-0.00533207	0.00575335	-0.0072542	0.000393253	0	0	-0.00162887	-0.000511483	-0.00298965	0.0529034	0.00370198	0.0151134	0.000315035	0.000160792	0.0548159	0.000944486	0.0054763	0.00212756	-4.35648e-05	0.000346377	-2.02359e-05	0.00223669	0.000818441	-0.00565132	0.00263077	0.00134272	-0.00134791	0.00523449	-0.00206696	-0.0558716	0.000930517	-0.00119769	0.00238183	0.000558792	-0.00320254	0.000442403	0.00112928	0.00318508	0.00478072	0.000828464	-0.00133091	-0.000950431	0.00167115	0.00218196	-0.000356848	0.00358482	0.00194481	0.00347963	0.00110342	-0.00137229	-0.000175057	-0.000909557	0.00103395	-0.029876	-0.00370798	-0.00134707	-0.000285476	0.00116872	0.000825422	0.00158238	0.00991175	0.000785054	0.00554331	6.93992e-06	-0.00299568	0.000250792	-0.000863104	-0.000583061	0.000307196	-0.000340806	-0.000800148	-0.00179288	-0.000739556	-0.00204984	-0.00127996	0.0105616	0.000331011	0.0267745	0.00018889	0.0083572	0.000376672	-0.00360414	0.0120512	-0.00185385	0.00391896	0.00266997	-0.00157528	-0.000367402	-9.54824e-05	0.000668327	-0.0109917	0.00366087	0.00177938	0.00168639	6.43266e-06	-0.00062672	0.0056442	-0.000341832	-0.0023947	0.0129459	0.015797	-0.0418884	0.00913991	-0.000566658	0.00433096	0.000412151	0.000128108	0.00153832	0.00219149	0.0031863	0.00276393	0	0.00172718	-0.000377736	-0.000500792	-0.0060186	0.00101018	-9.03304e-05	0.00257298	-0.0185107	-0.00266601	-0.00193608	0.0019402	-0.00412281	0.00971224	0.000101767	0.000235663	0.00171059	0.00715708	0.00232939	-0.000217464	-0.00101339	0.00451088	0.00465603	-0.00018762	-0.00226531	0.00026259	-0.00199638	0.000958493	-0.0012669	0.00182876	-0.000244821	0.0006519	-0.000503841	0.000693507	0.0149713	-0.00276931	0.0904865	0.000761126	0.000961759	-0.00132094	4.23263e-05	0.00557531	0.00123702	0.00467586	-0.00195577	-0.00263078	-0.00475898	-0.000789205	0.000805485	0.000440498	0.0305965	0.0130526	-0.00189408	0.000416234	0.000145902	0.00781406	0.00199947	-0.00184697	-0.00120902	-0.000244761	-0.00336897	0.00053587	-0.00295993	-0.000883405	-0.00159416	0.000513803	-0.000707825	0.00103854	0.00215315	-0.00222547	0.103363	-0.000327768	0.000242325	-0.00249165	0.00191266	-0.00233171	0.00121867	0.000916828	5.85222e-07	0.000277279	-0.0021263	0.000387523	-0.0116413	0.000485795	0.00191196	-0.00661831	0.00603015	-0.0183029	0.000373923	0.0012339	0.0052553	-0.00369104	0.00171972	0.000968712	0.000428867	-0.0286929	0.000862391	0.00325522	0.00250033	0.000595834	0.0111588	0.00114853	0.00101149	0.00297898	0.0557546	-0.00195873	-0.000755842	0.00756757	0.000206635	0.00201375	0.00119343	0.00460955	-0.00255321	0.000662361	-0.000976825	-0.000418977	0.00451144	0.00412949	-0.00111483	-0.00353604	-0.00113736	-0.000951091	0.00578774	0.000269892	0.0386507	0.00941677	-0.00166121	0.00115457	-4.97365e-06	-1.94667e-05	-0.000495577	-0.000208274	0.00298572	6.87064e-05	3.37161e-05	-4.60489e-05	0.00271072	-2.8777e-06	-3.77048e-05	9.93477e-05	-6.12966e-05	-7.12393e-06	-5.46029e-05	3.30065e-06	-0.000315079	7.50279e-05	-0.00034459	0.000148628	0.000191919	0	2.61607e-05	-7.4018e-06	0.000172714	0.00161159	-9.88202e-05	-3.87105e-07	0.00016102	-5.68367e-06	0	0	0.000173744	0.000172996	0.0011033	-0.00480629	1.78683e-06	2.76251e-05	0.0144171	-0.000401635	0.00516215	-1.76118e-05	-1.21772e-05	-0.000236443	0	0.00023683	0.00212688	-5.1785e-06	2.74875e-05	0.000138686	-3.888e-06	-0.0009176	-0.000287271	-0.000641146	7.05761e-05	0.000477949	0	-6.89534e-06	0.00091788	-0.070969	-4.14865e-05	0.00090547	-0.000500398	-3.1915e-06	-4.42117e-05	0.00134172	0.00460452	0	-0.0831368	0.000244339	4.04745e-06	0.00144117	0.00250071	0.004104	0.00501742	8.70004e-05	0.00184598	1.68124e-05	2.00617e-05	0.000589322	9.99876e-05	-0.000300625	-0.000172926	2.10876e-05	3.82283e-05	1.80266e-05	4.0562e-05	0	0	0.000545177	0.000256531	0	3.77497e-05	0.000280335	-0.000953959	-1.52198e-06	0.00115712	0.00160037	3.78129e-05	0	6.4545e-05	-1.4784e-05	-8.77967e-05	-0.000136954	0.00101333	-4.40017e-05	-1.10106e-05	0	0.00583341	-2.41857e-05	0	0	0	3.40289e-05	-4.14486e-06	0	0	0	0.000180974	0.000712336	-8.40672e-06	0	0	0	0.000240851	0	-2.5406e-05	2.58834e-05	6.70552e-06	0	6.71292e-05	0	-0.000683448	0	0	6.36501e-05	0	-0.000792262	-3.05851e-05	1.74046e-05	-1.33984e-05	9.20077e-06	0.0117032	4.7971e-05	0.000520855	0.001475	0.000564221	0.00380526	-1.85159e-05	8.05403e-05	6.57062e-06	0	0	-2.16183e-05	4.10319e-05	2.0339e-05	0.00053808	0.00469066	0	-3.47574e-05	5.22001e-06	0.00322165	7.04464e-05	7.60296e-05	3.11859e-06	-0.002173	-6.97442e-05	5.00966e-06	8.77807e-05	-1.21135e-06	0.00556951	-0.000162753	0.000331835	6.19764e-05	-0.00358797	0.000144211	-0.000336811	-0.00306822	-0.000651045	-4.59659e-05	6.36799e-05	-1.29864e-05	0.0002661	1.23208e-05	0.00354745	7.11908e-05	0.000256055	0	0.00124339	1.4758e-05	0	0.00025501	0.000276289	-1.72348e-05	0.000255334	-0.000210162	7.05818e-05	2.03064e-05	9.20732e-06	0.000533978	-0.0101819	0.00197947	0	1.95293e-06	0.000668962	0.00844542	0	0.00238933	0.00011341	0	0	0.000305089	0	-8.59586e-05	-2.38055e-05	-0.000799595	2.33317e-05	0.00407588	-0.003494	4.43382e-05	0	2.24039e-06	7.5117e-06	-0.000180245	-0.000526386	-6.83451e-05	3.50875e-06	-0.00031823	-0.000564369	-0.000473735	-2.79902e-05	-4.04671e-06	0	9.69343e-05	3.26845e-06	1.20727e-05	5.92595e-05	-7.23982e-06	1.60406e-06	4.51057e-05	2.39943e-05	0.000621195	-0.00109044	0.000136333	0.000138307	1.9554e-06	0	0	0	-0.00163896	-4.40311e-06	0.0015497	-0.000115472	4.88204e-06	7.17606e-06	5.85443e-05	0.000891533	0.00218356	2.37917e-05	-1.26691e-05	0	-0.0011715	0.000263999	0.000549944	2.86415e-05	-2.10005e-05	-2.26753e-05	0	0.00102217	1.49211e-05	1.0077e-05	-5.37685e-06	-2.17941e-05	0.000118907	-2.09362e-06	-0.000843761	3.6689e-05	1.49348e-05	-0.00175098	-6.39835e-05	-2.53294e-05	0	-0.000668943	1.58805e-05	1.03583e-05	-0.00138866	0	0	4.60527e-05	0.000155493	4.8866e-05	0.00051525	0	6.07303e-05	0.00019639	-9.72822e-06	1.7144e-05	-0.0139836	0.0104738	-2.54686e-06	-1.836e-05	0	1.11715e-05	-0.00177573	-0.000100856	1.75935e-05	0.000214206	0.000220276	0	0	2.30522e-05	-0.000201563	7.54833e-06	-0.00322783	0.000180248	-2.72734e-05	-9.48451e-05	-7.27601e-05	0	-1.2293e-05	-7.95812e-06	7.80251e-05	0	0.000129642	4.23807e-05	0.000114394	3.33387e-05	0.00107456	0	0	-2.41359e-05	-0.00013199	0.000182486	1.8413e-05	7.89401e-06	-0.000485412	-5.97448e-06	6.15702e-05	0	-0.000153452	8.97458e-05	0.000598363	0	-1.90348e-05	0	0.0011106	1.06404e-05	5.40281e-05	0.000662422	3.07581e-05	3.52275e-05	0.00480835	-9.7268e-05	0.00104163	0.00554855	0	-0.000107806	-0.000163901	5.17322e-05	9.01145e-05	-0.00245132	0.000773767	0	0.000272335	-0.000276479	-3.84728e-06	-8.35203e-05	-5.00254e-05	7.60459e-05	0	-2.76289e-05	-1.48201e-05	-0.000111247	0.000155767	0.00193999	4.03706e-06	-0.00271471	0.000257474	7.61715e-05	0.000410619	-0.000416676	-5.99815e-05	0	-9.52542e-08	0	0	-0.000175118	0.000148526	3.69858e-05	0.000268451	0.000162011	-9.31788e-05	0.000112467	0.000101975	0	7.80394e-05	1.65251e-05	-0.00147035	0.00165078	-0.00183796	0.000501996	3.07603e-06	0.00975353	0.000515395	0.0034318	-7.41666e-06	0	0.000234263	0.00015439	0	1.17298e-05	0.000788144	2.15505e-06	0	-4.5068e-05	0	2.2236e-05	-0.000653209	-0.000120223	-8.01756e-06	-8.17342e-05	4.66722e-05	-4.66338e-05	4.76734e-05	-5.55127e-05	3.96921e-05	0	-6.45129e-05	-0.000691095	0	-6.07582e-05	-3.27198e-06	1.1147e-05	-0.000118211	0.000979902	0.000204018	0	0	0.000444943	0	2.59342e-05	6.99499e-05	0	-0.0056181	-6.21735e-06	0	9.6846e-06	8.72196e-06	0	0.000487433	0.00424948	0	-5.85834e-06	0	4.29798e-06	0.000638713	-3.47792e-05	6.30682e-06	0.000242967	-2.5647e-05	1.79601e-05	5.70228e-05	-3.09878e-05	0	1.08713e-05	0.000102546	0.00137901	0	0	-0.000362622	1.8516e-05	0.000338756	3.48385e-05	9.23219e-05	2.70328e-05	0.00104959	8.59605e-05	-3.458e-05	1.65443e-06	-0.00251162	1.16867e-05	0	0	3.9088e-06	3.56858e-05	-2.37213e-06	0.00138639	0	0.00281658	0.000420329	0	0.000215041	4.86029e-05	0.00416255	0	0.00110768	1.91392e-05	-0.000117101	-2.40336e-05	1.83832e-05	7.82536e-06	8.63251e-05	4.10737e-05	0	1.13407e-05	-0.00569651	-1.33735e-05	3.43644e-06	7.83555e-05	-8.75564e-05	0.000465931	0.00123528	1.12928e-05	7.34308e-05	0.000188247	0	0.000107826	8.04634e-05	3.50613e-06	1.94799e-05	-0.000441577	0	-0.00185601	3.34676e-05	-0.000154325	1.8011e-05	-9.80706e-07	5.07103e-05	-2.51636e-05	0.00130828	0	0	0	0.00194598	0.000133493	0.000344989	4.82515e-05	5.38719e-05	0.000125458	-0.000170162	0.0027222	0	3.68934e-05	0	0.00101646	0	-0.00328836	7.39847e-05	0.0108819	1.41168e-05	0	-0.000101649	0	0	3.04687e-05	-4.16354e-05	0.00433605	0	1.1249e-05	0.000296511	0.000175717	0.000811618	2.30246e-05	2.37066e-05	0	-0.000156592	0.00690154	6.5335e-06	0.00211623	6.12319e-05	0	-2.75685e-05	9.89484e-05	0.000668711	0	2.57807e-05	-0.00140878	5.61633e-05	0	8.47394e-05	-8.99203e-05	0.000642364	9.10018e-05	6.17001e-05	-9.85891e-05	-6.61512e-05	0	-9.62835e-05	9.41856e-05	0.00381141	0	-0.00245621	0.000328006	0.000313725	0.00039563	-0.00021647	-0.00477755	0.000233138	0	0.000605475	8.49313e-06	0.000134283	-0.000294677	0.000157068	0.00072412	-7.8789e-07	2.8972e-06	0.000458712	0.000376468	0	0.000260602	-0.000222133	-0.00110516	6.88036e-05	4.58932e-05	0.000651287	-3.0794e-05	6.64554e-05	-9.80892e-05	-0.000108386	-0.0493834	-6.21274e-06	0	6.82642e-05	0	0.000201358	-4.16763e-05	2.28911e-05	-0.00107078	-5.12846e-05	-0.00109897	0	-0.0263979	3.87558e-06	-0.00191132	0.000391213	0	3.68011e-05	0.000196486	-2.99009e-05	-2.6564e-05	-0.000202381	0.0185264	-0.000764775	-2.01469e-05	2.10627e-06	0.000894744	1.17083e-05	0.000714701	0	0.00052877	0	1.21903e-05	3.9653e-05	7.70414e-05	5.10196e-05	-6.67498e-05	-5.822e-05	-0.000934243	0	2.87072e-05	0.00444282	0.000557429	8.72e-05	0	-0.000214682	0.00036975	8.6443e-05	0	5.62721e-06	0.000219994	3.97197e-06	-1.52653e-05	0.000282829	0.00206614	1.38954e-05	-0.000516415	0.000169266	0	-0.000630732	-1.06972e-05	2.95439e-06	0.000640764	-0.00019651	-0.000296207	0.0061662	0.000558377	-0.000153849	-1.13881e-05	-0.00358524	-0.0128094	-0.00137566	0	0	0	0	0	0	0	0	-0.000390381	-0.0072313	-0.000263767	0	-0.028384	0.00123924	-2.46384e-05	0.00227278	0	0.113249	0.00100605	-0.0390279	0.000838743	0	-0.014548	0	-8.86046e-06	-5.81567e-05	-0.00223722	-0.000289151	-0.000131396	-0.0549993	0.0012267	-0.0454389	0	0	-1.00093e-06	0	0	0.00613125	-0.00366862	0.00558116	0.000621067	-7.2318e-05	-0.0223797	-0.00242355	0	0.00121632	0.00988533
x11MCx1752	-0.00144442	-0.00333172	-0.0011171	-0.000776972	0.256376	0.00740548	-0.00604979	-0.00231217	0.000365216	0.00249643	-0.00362659	0.00194698	-0.0139926	-0.00490245	0.000561284	0.000365802	-0.00125199	0.00356445	0.00193933	0.000298331	-0.0023863	-0.0105186	-0.00199252	-0.00641881	-0.0114748	-0.00210431	-0.00462842	0.00118198	-0.000723809	-0.000439758	-0.0138097	0.0125074	0.00136439	-0.00393163	0.00119443	0.00564191	0.00708257	0.00642396	-0.00343762	-0.026775	-1.9058e-05	-0.00512952	8.57033e-05	0.00321265	0.0220606	-0.00117077	-0.00152409	0.000670343	-0.0413835	-0.00941165	-0.012243	-0.00160653	0.00395378	0.00430053	0	0	0.000318939	0.0118518	0	0	0.000972924	0.0109814	-0.00406573	0.0033769	0.00472295	-0.00458728	0.0269505	-0.017195	0.0136428	0.0130754	-0.000164727	-0.0048892	-0.000229342	-0.0101063	0.00741349	0.0615562	-0.0225105	-0.0143233	0.00521518	0.00460064	0	0.00136747	-0.00126327	-0.0289103	3.73686e-06	3.54668e-05	0.0128604	0.00195469	0.000884837	0.000890331	0.0003751	-0.000159941	0.00130943	-0.0640678	0.000346945	0.00472505	-0.000354007	-0.0490109	0.0183975	0.0178744	0.0244823	-0.0104183	6.9245e-05	-0.0170765	-0.00174318	0.000446601	0.00356689	-0.000317586	0.000634123	0.000338106	-0.0310854	-0.00624751	0.000545325	-0.00406671	-0.0564206	-0.00492241	-0.000806986	0.120128	0	0.00138749	0	0	0	0	0	-0.00140227	0	-5.99546e-05	0	0	0.000590129	0	0	0	0	0	0	0	0	0	0	0	0	0	0	0	0	0	0	0	0	0	0.0106524	-3.82264e-05	-1.70034e-05	-0.0118506	0	0	0	0.000452545	5.26721e-05	0	0	0	0	0	2.2097e-06	-0.000220938	0.000524891	0.00503568	0.000782717	0.000228643	0.000808251	0.000185393	0.00113779	3.12398e-05	-0.000243033	0.00130485	0	0.0044779	0	0	0	0.0133026	0.00192495	-0.00047137	0.00819939	0.0450792	-7.34414e-05	-0.000652771	0.0223632	0.0455045	0	-3.44096e-05	0.00696547	-0.00112192	-0.000124934	0.00030835	0	2.96555e-05	0.00181191	-0.00305088	-0.00985604	-0.00525717	-0.000113966	0	0	-0.000922918	0	0	-8.81652e-06	-0.00383691	-0.00164916	0	3.56713e-06	0	0.00474921	-0.00109765	0	0	0	0.00295215	0.00790032	0.0376965	0.00941934	0	0	0	-0.00016689	-2.96986e-05	0	0	1.12961e-05	0	-0.00288498	-0.000273417	0.00422918	9.05191e-05	0.00088192	0.0411468	1.09784e-05	-0.00160927	-0.00728327	-0.000127383	0.0665508	0.000526904	0.00117844	0.00136063	-0.000203103	0.000896476	-0.00250229	0.00182315	0.000119971	-0.00266045	-1.90103e-06	0.000484627	0.000451278	-0.0077704	-0.000433216	0.000625375	-0.000243554	-3.24381e-06	0.000190869	-0.00743774	-0.00153603	-0.00129455	0.00325346	0.000227432	0.0141402	-0.00520306	-0.0104878	0.000747983	0.000435224	-0.00592476	-0.0010955	0.00560216	-0.000130753	0.00117802	-0.115185	0.0208183	-5.79246e-06	-0.0176731	0.00162248	0.000216877	-0.00140373	-0.0264105	-0.0137566	-0.000589415	0.00183769	-0.000229646	-0.0175555	-0.00110421	-0.000733924	0.00147314	-0.000438192	-0.00188644	0.00184983	-0.00579147	0.00345704	-0.000794563	0.00115247	-0.000679726	-0.00104809	-0.000176715	0.00046607	-0.00120266	-0.00275119	-0.000589785	0.00555723	-0.00182392	-0.00100203	-0.00091393	-3.32286e-05	0.00921814	-0.0120866	-0.00052318	-0.00523526	-0.000610508	4.72998e-05	-0.00192446	0.0069349	0.00422585	-0.0126903	-2.16442e-05	0.00734664	-0.000314289	0.000107459	0.0108041	0.000481293	0.00039612	-0.0026372	-0.000269798	0.00243555	0.000219771	-0.000308796	-0.0168166	-0.000583095	0.00601634	0.00208796	0.00122397	0.00382069	0.00659381	0.00428311	0.0530788	0.0332617	-0.00026434	0	0	-0.000823184	-0.000262573	-0.00159372	-0.12821	-0.0016643	0.00768647	0.000107658	6.76916e-05	0.0324364	0.000967419	0.00406472	-0.00172421	2.42311e-05	0.000280543	0.000735944	0.00214869	-0.0045085	-0.00594259	0.000701441	-0.0152635	0.00121962	0.00174385	-0.000351708	0.0106056	-0.0072076	-0.000781116	-2.95017e-05	0.000528592	-0.00282146	0.000588248	0.000270542	0.000315419	-0.00404237	-0.000533658	-0.00222258	-0.00268981	-0.000391127	-0.00878913	-0.000375079	0.00703643	-0.00353595	-0.00238789	0.00336385	-0.00158241	0.000339602	-0.00594383	0.000912763	0.0343214	-0.00441526	-0.000583655	5.43033e-05	0.000741062	-9.50336e-05	-0.00330892	0.0162058	-0.00332148	-0.00238235	2.17111e-06	-0.0108241	-0.000787097	-0.0005544	0.00162624	-0.00147967	-0.000795891	0.000314056	0.000264702	-0.000884452	-0.00488961	0.000569319	-0.000903156	0.000227214	0.0327111	0.00128852	-0.000613235	0.00302294	-0.00231577	-0.0031453	-0.000516543	0.00664375	0.0019698	-0.00171117	-0.000232714	-0.00118296	0.00110538	-0.0242798	0.00265205	-0.00587993	-0.00326563	-0.000134848	-0.00151755	-0.00221238	0.00437631	-0.00012254	0.0213106	0.00831784	0.0197828	0.000131716	-0.00493177	-0.0178403	0.0129965	5.4512e-05	-0.00322081	0.00013598	-0.00671075	-0.0033655	0	0.000823686	-0.00120299	0.000478773	-0.00297465	0.000153339	-0.00475357	-0.00468255	0.00267187	0.000242232	-0.00585331	-0.00480262	0.00119629	0.00120138	0.000348201	-0.00210665	0.00160557	-0.0145683	0.000660853	-0.000664478	0.00065275	0.00104246	-0.00983886	0.000291752	0.00235158	-9.10715e-05	0.00813444	0.000662796	-0.00110676	9.23757e-05	-8.01872e-05	0.000534758	0.00169863	-0.000242368	0.0269307	-0.00168731	0.0649328	0.000564835	0.00224121	0.00146384	0.00013598	0.0196117	-0.000225657	0.00289894	0.00170505	0.0032792	-0.00047044	0.00144419	0.000552274	0.000114594	0.134211	0.0103874	-0.00139636	0.000462706	0.000106245	0.00252026	0.00152524	0.00180007	0.00198822	0.000134124	0.00136941	-0.000571311	-0.00252684	0.00237622	0.00156003	-0.00178296	0.00155157	-0.00082844	0.00215477	-0.000656318	0.0968025	-0.000462281	-0.0016138	-0.00119337	0.000792318	0.00193567	-0.000930667	0.000420813	0.000585341	0.000439432	-0.000704182	-0.00142052	-0.000449761	0.000541486	-0.0030514	0.0087798	0.00186534	-0.00894339	-9.31711e-05	-0.000600184	0.00451246	0.0057324	0.00243669	0.001637	0.000401605	0.0407591	-0.000516774	0.00266238	0.00188881	0.000450168	0.00874197	0.000259389	-0.00110067	0.00244781	0.0510068	0.00149609	-0.0011566	0.00519515	0.000475949	0.00127148	0.00119076	0.00523216	0.00648569	0.000112695	0.00243669	-0.000525724	0.00215243	-9.18973e-05	0.000756075	0.0169365	0.00114592	0.000149119	-0.00636534	-0.000335886	0.0436507	0.0149223	0.00303117	0.0004591	4.63819e-06	-2.78486e-05	-0.000415814	2.62163e-05	0.0025824	-8.37331e-05	-6.60439e-06	-3.49731e-05	0.00388112	0	-8.23529e-05	1.36179e-06	2.865e-05	1.32499e-06	-0.000348071	9.00594e-06	-4.66893e-06	2.43514e-05	2.73064e-05	8.1419e-05	-7.93324e-06	0	-7.60002e-05	0	9.57798e-05	0.000250072	0.00176148	-4.52285e-05	0.000149099	3.9344e-05	0	1.76962e-05	7.97295e-05	0.00041029	0.00088684	-0.000546572	-2.79856e-05	2.77499e-05	0.0137997	9.11671e-06	0.00159663	3.40108e-05	0	-8.08712e-06	0	-0.000727968	0.000429554	3.17458e-06	0	3.73305e-05	-2.57486e-05	-0.00071712	0.000797585	-0.000607432	4.91762e-05	0.000267942	3.14854e-05	7.50994e-06	0.00185202	0.0399933	1.56771e-05	-0.0775827	-0.000928079	-5.62283e-06	-0.000215014	-0.000752819	0.00387811	-2.67837e-05	0.00489002	-6.97642e-05	1.68394e-06	-0.000140568	-0.0038308	-0.00725637	-0.0154135	0.000121031	-0.000816915	-1.84302e-05	0.000214488	-0.00181921	5.22328e-05	-0.000296144	-0.000450028	-2.35326e-05	3.2702e-05	2.26518e-07	8.17552e-05	0	-1.38591e-05	-0.00293084	0.000100323	0	7.37096e-05	0.000210836	0.00114246	5.4376e-06	0.00253098	-0.00442293	-0.00364862	0	2.58494e-05	-0.00034768	-1.93336e-05	-6.21253e-06	-0.000253244	0.000476091	2.76473e-05	0	0.00663506	-4.36267e-05	-2.40943e-05	0	0	-4.49468e-05	7.84651e-06	0	-1.38794e-05	5.47174e-06	1.19179e-05	-9.74991e-05	6.16399e-05	0	0	1.97858e-06	9.49849e-05	0	5.58907e-05	1.43324e-05	4.92956e-06	0	0.000145565	0	0.000350682	0	0	0	0	0.000336153	0	4.27965e-05	-9.13785e-05	-1.33834e-05	0.00972879	1.13729e-05	0.000208244	0.00123749	0.000599028	-0.00136225	4.90936e-05	-0.000473093	5.47391e-06	0	-6.86672e-06	-0.000103787	-0.000110116	0	0.000297557	0.00398087	0	-3.4015e-05	-2.07266e-06	0.00337582	6.2377e-06	0.000156082	8.33067e-06	-0.00256741	1.72317e-06	0	1.50235e-05	2.90428e-05	0.0101899	-0.000187909	0.000321708	8.50231e-05	0.000503166	-7.26439e-05	0	0.000203351	6.23157e-05	-4.58638e-05	5.11965e-05	4.15738e-05	-0.000243806	-3.40188e-06	-0.00134663	-0.000231008	-0.000241559	0	0.00136124	8.61999e-05	-1.36439e-05	0.000157606	0.0003956	-7.69548e-06	0.000357458	7.85719e-05	-0.000122788	-1.28053e-06	1.69379e-05	-0.00055887	6.9322e-05	0.001512	0	2.49586e-06	-0.000333586	-0.00281233	2.02903e-05	0.00352103	0.000155876	0	1.19376e-05	8.18535e-05	0	0.000151288	2.0114e-05	0.000308445	4.49109e-05	-0.000525922	0.00244721	5.28288e-05	0	2.0898e-05	1.56052e-05	5.64721e-06	0.00143067	-2.42908e-05	0	-0.000419952	-0.00026302	-0.00124726	-4.69256e-05	0	1.89349e-05	-6.3989e-05	0	1.81457e-06	0.000114898	7.97228e-06	1.60406e-06	2.4246e-05	6.50834e-06	0.000838791	-0.000777144	-5.86272e-05	1.9205e-05	-8.24532e-06	0	2.3272e-06	0	-0.00291455	0	0.000425387	3.18063e-05	1.56145e-05	1.35809e-05	-0.000253169	-0.000690585	0.000133191	-1.80686e-05	-2.56775e-05	0	0.000386152	-0.000162838	-0.000551432	2.57419e-05	-0.000190384	-4.30159e-07	0	-0.00500331	0	9.786e-06	-1.37726e-05	0	-7.27626e-05	1.39575e-06	0.000591941	0.000136769	1.36475e-05	1.80563e-05	-4.3197e-05	2.7159e-06	3.62822e-06	-0.000462554	2.18021e-06	-2.42063e-05	-0.00264338	0	1.14503e-05	8.96665e-05	3.51571e-05	0	-8.44432e-05	5.7183e-06	3.94322e-05	-0.000328278	-1.0878e-05	7.85605e-06	0.0177446	-0.0262975	0	-5.46499e-05	0	-3.07901e-05	-0.000209287	-0.000124986	1.97964e-05	-0.00010137	0.000974011	0	0	0.000127699	2.51266e-06	1.19702e-05	-0.00279903	-8.74996e-06	-4.51634e-05	-7.70013e-05	1.33032e-06	0	1.85049e-05	0	-9.4879e-06	1.80017e-06	-3.3409e-05	6.739e-05	0.000294986	-1.41827e-05	0.000543734	0	1.28853e-05	0.000121531	-0.000200016	0.000252452	1.66319e-05	1.93416e-06	2.11944e-05	-6.51671e-06	0.000415177	0	-9.8393e-05	4.8533e-05	-2.15624e-05	4.70642e-05	-8.44284e-05	9.93884e-06	0.000305267	3.05791e-05	3.21643e-06	-0.000462169	5.91268e-05	2.56973e-05	-0.00216544	2.52705e-05	-0.00421158	0.00606138	1.20884e-05	0.000672108	-7.51517e-05	5.64644e-05	0.000296463	-0.0010182	0.000384492	0	0.000222965	-0.00101748	1.15796e-06	-4.45061e-05	1.53777e-05	1.34727e-05	0	-0.000305163	-9.56484e-05	1.51709e-05	-6.7432e-06	0.00349849	5.95159e-06	-0.00200229	-0.00453376	-3.91764e-05	-0.000316186	-7.62958e-05	3.62016e-06	0	0	0	-9.22227e-06	-0.000267429	8.71668e-05	-5.15082e-06	0.000134006	0.000223018	-3.59857e-05	-9.25592e-05	-0.00111571	0	0.000100017	4.48653e-05	-0.000682356	0.000846567	-0.00130121	8.89851e-05	3.07603e-06	0.0111519	-0.00426123	-0.00347905	-3.32686e-05	0	0.000474603	-0.00019552	3.75655e-06	0	-0.000427186	-6.89608e-05	-1.27343e-05	2.27296e-05	0	-1.45554e-05	0.00307255	-0.000129621	4.66511e-07	-4.22861e-05	-0.000211394	7.91512e-06	0	0.000597399	-9.79645e-07	-1.2365e-05	-5.65566e-05	8.10242e-05	2.89746e-06	0.000213059	-1.66828e-05	2.60325e-06	0.000901757	-0.00129364	0.00161213	1.25597e-06	-1.16805e-06	4.15746e-05	0	5.96207e-06	0.000102363	7.94718e-05	0.00176148	-4.71731e-06	0	1.5544e-06	0	0	-8.06778e-05	0.00080311	0	-5.75629e-06	3.46597e-05	0	0.000596932	6.098e-06	-0.000150287	0.000581485	0.000106809	0	5.46507e-05	-2.06341e-05	6.66377e-06	2.17614e-05	7.44026e-05	0.000890771	0	0	0.00198648	1.24013e-06	-0.00290495	4.19925e-05	1.37495e-05	1.11056e-05	0.00069347	-0.00137833	-4.59242e-05	3.26065e-05	0.000592704	3.72111e-06	3.30497e-06	0	6.70077e-05	-3.3918e-05	0	-0.000799211	3.07963e-06	-0.00834079	0.00132729	9.38461e-06	-7.78135e-05	-0.0001514	0.00234019	0	0.000835438	9.22846e-06	-7.55814e-05	-0.00090367	1.89249e-06	3.30087e-06	4.09837e-06	2.53679e-05	-1.33247e-05	8.3023e-06	0.00523676	0	1.95573e-05	0	-0.000342688	0.00096506	1.13172e-05	-8.42314e-07	3.99323e-05	0.000144823	0	-0.000377479	1.53945e-05	1.61687e-05	2.19172e-05	-0.000302411	0	0.000521863	9.84902e-05	7.77633e-05	-1.33913e-05	0.00011257	1.04043e-05	0	0.000201519	0	0	-2.86956e-06	-0.000407318	4.28042e-06	0.000574036	-0.000123121	3.00255e-05	0.000312141	-4.46774e-05	-0.00207828	0	-0.000926025	0	0.000711009	0	4.23031e-05	6.45875e-05	-0.00923684	0	0	0.000304238	0	9.87357e-06	0.000166554	-4.96856e-05	0.00424652	0	2.28002e-05	7.26975e-05	7.98249e-05	8.6283e-05	4.82075e-06	0.000139959	0	0.00143612	-0.00161595	0	0.00333152	0	0	-2.75685e-05	3.52656e-05	0.000716648	0	9.14308e-06	0.000195719	0	0	3.78184e-05	-0.000244486	-0.000796581	8.67851e-05	4.65454e-05	0	0	2.85721e-06	9.08033e-06	0.000327129	-0.00388808	0	-0.00384577	-6.6223e-05	2.26647e-05	-0.00202675	3.69423e-05	0.000325735	3.31183e-05	0	0.000498184	0.000145138	0.000191569	-0.00035393	0.000304147	-0.00675359	5.47568e-05	-1.9163e-06	-0.000173388	0.000212335	-5.53695e-05	-0.000118384	-0.000128769	8.41884e-05	-0.00269916	1.36211e-05	0.00103932	0	1.9884e-05	-7.94774e-05	-0.00179998	0.00779666	-2.0332e-05	0	8.49821e-06	0	0.000488039	-1.51065e-05	3.19446e-06	-0.000202088	6.23086e-06	-0.000971808	0	-0.0331209	8.2652e-05	0.000234311	0.00134124	0	6.81501e-05	-0.000443558	-2.87172e-05	-7.53428e-05	-2.51569e-05	-0.00926125	0.00308884	-1.00083e-05	1.10713e-05	0.00131452	2.51958e-05	0.000743426	0	-0.000148097	1.05292e-06	1.01496e-05	8.89323e-06	0.000144692	0.000198413	-2.04602e-05	-2.25835e-05	0.000118324	0	-1.00042e-05	0.000643799	-0.000359825	5.58622e-05	0	-9.40769e-05	-0.00140088	5.55466e-05	0	-2.27178e-06	-2.0778e-05	6.94724e-06	9.44546e-05	0.000215246	0.00156599	-9.45126e-05	-7.34859e-05	0.00019401	0	-0.0013146	-2.6009e-05	5.64644e-06	0.0008343	-0.000404003	2.8578e-05	0.00562425	0.000211458	0.00114546	-9.31353e-06	0.00132939	0.00139674	2.71429e-05	NA	NA	NA	NA	NA	NA	NA	NA	NA	NA	NA	NA	NA	NA	NA	NA	NA	NA	NA	NA	NA	NA	NA	NA	NA	NA	NA	NA	NA	NA	NA	NA	NA	NA	NA	NA	NA	NA	NA	NA	NA	NA	NA	NA	NA	NA	NA
x11MCx2271	0.0067677	-0.00318318	-0.0073221	-0.00575232	-0.556002	-0.0325347	-0.0217947	0.000665837	-0.00445529	0.00056366	-0.00219195	0.009699	-0.00806832	0.00503673	-0.0090629	0.00082029	0.0020827	0.00293916	-0.0997307	0.0114978	-0.00271295	-0.0187252	0.0054982	0.00469588	-0.0184631	0.00071952	-0.0182458	-0.00483844	-0.00194893	2.11832e-06	0.000475944	-0.147762	-0.00855542	0.0270708	-0.00320765	-8.15384e-05	-0.0353299	0.0114744	0.00789176	0.0047222	0.00101393	0.00837358	0.00108095	-0.00065332	-0.0111615	0.000783044	0.00148038	-0.0165043	-0.0441168	-0.0429369	-0.0151518	-0.00288486	0.00383546	0.00581224	0	0	0.000154204	-0.00399109	0	0	0.000516978	0.0119773	-0.00156803	0.0123158	0.00360014	-0.00331619	-0.0214157	-0.0215954	-0.0273302	-0.0152641	0.00129301	-0.00233861	0.000806104	0.0106437	-0.0310593	-0.102282	-0.027174	-0.00509165	0.0186255	0.00151372	0	0.00703932	-0.0010171	0.011717	5.65439e-06	1.44815e-05	-0.00239323	0.00285765	0.00113713	0.00191934	0.000476961	0.0101371	0.0131496	-0.0637517	-0.00278798	0.0110716	-0.000194611	0.00261144	-0.0158638	0.045457	-0.485562	0.000239328	0.000395763	0.0139669	-0.00663705	0.000606356	0.00277771	-0.000266628	0.000914465	0.000336878	0.000942644	-0.000153177	0.000848774	-0.00451451	-0.0618993	-0.00302333	-0.000585149	-0.113763	0	0.00125657	0	0	0	0	0	-0.00101252	0	-0.000116803	0	0	0.00125536	0	0	0	0	0	0	0	0	0	0	0	0	0	0	0	0	0	0	0	0	0	0.0120994	6.791e-05	-8.71948e-06	0.0183336	0	0	0	0.000467371	3.67801e-05	0	0	0	0	0	0	-2.72361e-05	0.00104808	0.00333591	0.00101981	0.000244299	0.00177929	0.00032693	-0.000736	4.00184e-05	-0.000659581	-0.00491413	0	0.00120754	0	0	0	-0.00127517	-0.00381881	-0.000663649	-0.00934655	-0.0403992	-8.19974e-05	-0.000603275	-0.0134337	-0.0175656	0	-0.000180544	-0.00192387	-0.00111566	-7.13647e-05	0.000186229	0	2.94009e-05	-0.000833096	-0.00528325	-0.00912315	-0.0115471	-9.99253e-05	0	0	0.000107591	0	0	2.55164e-05	-0.00893026	-0.000630234	0	4.13654e-05	1.80267e-06	0.00225491	-0.000616209	0	0	0	-0.000135735	0.00443128	-0.0239124	-0.00897663	0	0	0	-0.000448296	-8.72804e-05	0	0	0	0	0.007	-0.000252065	0.00531314	1.75373e-05	0.000718268	-0.0196306	2.2e-06	-0.00146666	0.00235178	-9.88466e-05	-0.00941139	0.000394485	5.47408e-05	-0.000796908	-2.65279e-05	0.00779582	-6.73358e-06	-0.000842124	0.00266865	0.0102798	-2.74284e-06	0.000123995	-0.000104832	-0.0127771	-0.000692871	0.00068163	-0.000653505	0.000234261	-0.0003415	-0.00123333	0.000356426	-0.00297709	-0.00138195	0.000200998	-0.0510129	-0.00444088	-0.00601974	-0.0061957	-0.00116596	-0.000364527	0.000806235	-0.0197407	0.000213557	-0.000912982	0.0273661	0.0186525	-4.00538e-06	0.00232411	0.00476402	0.000194467	-0.00114381	0.00167236	-0.000749437	-0.00142119	0.00181635	-0.000801269	-0.00131834	-0.00116984	-0.00483787	0.00635869	-0.00753236	-0.000522242	-0.00836519	0.00340106	0.00332305	-0.000407134	-0.000530162	-0.00083655	-0.000394028	4.0281e-05	-0.0126288	-0.00175602	-8.23947e-05	0.00104636	0.00447809	0.000392629	-0.0001731	-0.000541806	0.000156542	-0.000789458	0.00138616	0.000547581	0.000588443	2.90864e-05	0.000225092	-0.0011174	-0.00395472	-0.00190081	0.000400653	-0.000746481	0.00307421	0.000211331	0.00182613	0.015126	-0.000577066	0.00454353	0.00252143	3.72858e-05	0.0011461	0.000113815	-7.19983e-06	0.00233773	5.12742e-05	-0.000435508	-0.00119078	0.00201345	-0.000332712	0.00619437	-0.00343285	0.0115334	-0.00514379	0.000684898	0	0	0.00192928	0.000560747	-0.00391971	0.0812443	-0.0031052	-0.00987897	0.000122622	0.000132812	0.0613187	0.000277072	0.00162762	0.00413885	-0.00131152	-0.000412789	-0.00535736	0.00949987	0.0031886	-0.00269656	0.00158928	-0.00711312	0.00106163	0.00461604	0.000449923	-0.042693	-0.00872345	0.00155183	0.00256888	-0.000165947	-0.00362669	-0.0037168	-0.00160137	-0.00209319	0.0129875	-0.000417628	0.000224533	0.00052451	-0.00755246	-0.0202014	-0.000511222	0.0099312	0.00613024	-0.00204239	0.000600879	0.0119988	-0.00163525	0.00142763	0.000350344	0.0166867	-0.00501544	0.00210186	-0.00160938	-0.000177175	-0.00187568	0.00012767	0.0125678	0.0139399	0.00311069	5.48433e-06	-0.00189952	3.62192e-05	0.00190173	0.00630553	0.000232537	0.00292877	0.000133333	0.00497756	0.00234262	0.00179199	0.000852903	0.00251507	-0.0100354	0.0407299	-0.000910959	0.0100961	0.0074645	0.00314433	-0.00373411	0.00236981	0.00880902	-0.0108526	1.89488e-05	-0.00308223	-0.000806584	0.00131133	-0.0202366	-0.00580067	0.00381119	-0.000222748	0.000390425	0.00116812	0.00325826	0.000527859	-0.0135632	0.022714	-0.0080476	0.0279109	0.000681383	0.00108433	0.0255946	-0.00267334	-0.00201736	0.00151208	-0.003224	0.00583756	0.00292902	1.067e-06	-0.0152074	-0.000740278	-0.0012419	0.00645119	0.0102056	0.00433686	0.00339334	0.0105429	0.000462979	-0.0123442	0.000499327	0.00416023	-0.0145215	0.00169647	0.010972	-0.00912534	0.00173809	0.00703505	-0.0014219	-0.00805627	-0.0159347	0.00169145	0.00291084	0.00195029	0.000848213	-0.00574886	0.00189442	-0.00622895	-0.00128205	-0.00122498	0.000729816	-0.00192091	-0.000364968	-0.0365244	-0.0102394	-0.122949	-0.00143689	-0.00607308	0.0118893	0.0012017	-0.0279272	-0.0019558	-0.00457918	0.00557131	-0.000414006	-0.00261087	-0.00233318	0.00143303	0.00188913	-0.140861	0.00307484	-0.0192563	-0.00236333	0.0020567	0.0124288	-0.00909609	0.00685085	0.000283217	0.000148545	-0.000839469	0.00491825	0.0249399	-0.0016775	-0.00907179	0.00545337	-0.00221237	0.00780854	0.0812534	0.00276107	-0.115273	0.004315	0.00154577	0.00816977	0.00114873	-0.00150111	0.014619	-0.00160224	0.00283706	0.00162546	0.00495459	0.00129482	0.00599426	-0.00640406	0.00585804	-0.0073424	-0.0101923	-0.0198832	-0.00297598	-0.00043921	0.00433589	0.00991549	0.00656203	0.000513833	0.000799213	-0.0204076	-0.00143484	-0.0175024	-0.00509121	0.000163261	-0.035461	-0.00165849	0.00226087	-0.000463302	-0.380057	-0.00285314	-0.000708282	0.00823887	-0.000354082	-0.00844981	-0.0036678	-0.0690303	-0.00685585	0.00125641	0.0063847	-0.00191241	0.00666094	-0.00525483	-0.00274827	-0.00343309	-0.0014159	0.00340851	0.0196827	0.0010284	-0.0549591	-0.0162948	-0.00629872	0.00194781	0	0	-0.000165137	0	0.00325803	-0.000236194	1.70792e-05	0.0027344	-0.0078792	-1.59291e-05	0.00020711	0	-3.83113e-05	9.56787e-07	0.000157969	3.4195e-06	1.10252e-05	-8.11719e-05	0	9.9515e-05	0	0	-4.437e-06	6.39378e-07	-0.000213845	3.69721e-05	0.00156244	1.22171e-05	-0.000153514	0	0	4.98763e-05	8.5593e-05	0.000437324	0.00176809	-0.000683748	-8.18328e-05	0.000130936	0.0226638	0.000604206	0.00166728	0.000617084	-2.52186e-05	-0.000351719	0	0.000338507	0.000872883	6.01231e-06	0	-9.38306e-05	-1.17157e-05	-0.000534211	-0.000460214	-0.000176502	0.000306805	-7.24408e-05	0	0.000441933	-0.00145583	0.0532909	4.99477e-05	0.00123335	-0.000944457	0	-0.000185989	0.000367335	-0.0223649	-1.87497e-05	0.00676908	-0.000130754	-3.92018e-06	-0.000165203	-0.00283409	0.00616193	-0.0122935	0.0001732	-0.000447038	-4.85606e-05	0.000172076	0.000841486	9.51331e-05	-0.000221201	-0.000580789	-7.77095e-06	-0.000368217	3.51403e-05	6.06914e-06	0	-2.31184e-05	-0.00120393	-9.58929e-05	0	-1.33088e-05	0.000452158	-0.00104893	2.53663e-06	-0.00161605	0.00618529	0.00129217	0	2.06756e-05	0.000212833	1.1219e-05	1.70158e-05	-0.000305815	-9.34318e-05	-4.55242e-05	0	-0.0160484	3.33542e-07	0	0	4.86093e-06	0.00187685	-1.61473e-05	6.44534e-06	0	0	4.20897e-05	-0.00025525	1.26544e-05	0	0	1.68564e-05	0.000197519	0	-0.000154907	0	4.51256e-07	0	6.37607e-05	-1.08089e-05	0.000133225	-1.85159e-06	0	-5.09448e-05	0	-0.000730228	0	0	-4.73871e-06	0	0.0102118	-4.83081e-05	0.000102454	-0.00396029	-0.00135914	-0.00162968	3.43256e-05	0.00670903	7.06795e-06	0	0	2.9847e-06	-7.46433e-05	0	0.000314907	-0.00764363	0	-1.82089e-05	0.000187979	0.00238951	-2.64813e-05	0.000109707	3.28337e-05	0.00660187	0	5.00966e-06	2.41127e-05	4.13745e-05	-0.0146173	-9.86173e-05	0.000282997	5.44295e-05	-0.00124575	-0.000105017	-0.000172959	0.000234242	4.1214e-05	0.00174598	2.27183e-05	-7.7487e-06	-0.000315751	-2.10148e-05	-0.000921669	-0.000116116	-0.000102212	0	0.000873682	6.67665e-05	-3.54876e-05	0.000162155	0.000393851	-2.35693e-05	-0.00184062	6.96011e-05	2.47429e-05	4.31625e-05	7.65143e-06	-0.000194418	4.41569e-05	0.00120158	0	6.10623e-05	-0.000129671	-0.00247512	4.88562e-05	-0.00588884	-1.14002e-05	4.68676e-06	9.91692e-06	0.000209956	0	0	1.04059e-05	0.0011266	9.28229e-05	-0.00030265	-0.00453559	0.000203643	0	-1.73756e-05	-2.43775e-06	1.03277e-05	-0.000301996	-5.33446e-05	2.17174e-05	-0.00032012	-0.000102258	0.00121199	1.32173e-05	-8.94433e-06	2.30212e-05	7.13538e-05	3.26845e-06	5.37755e-06	-7.99594e-05	-8.96592e-06	1.60406e-06	1.69321e-05	3.04607e-05	0.000866098	-0.0013	-3.60727e-05	5.41608e-05	-1.13934e-05	0	1.24504e-05	0	-0.00210017	3.01265e-06	0.00015914	3.35193e-05	-2.33306e-06	1.74048e-05	-0.00035635	-0.000670904	0.000176845	1.83136e-06	-3.84339e-05	-1.69652e-05	0.000456559	3.07286e-05	-0.000262762	0.00015513	3.53829e-05	7.46029e-05	0	-0.00380019	0	1.87142e-06	-8.01808e-05	2.87025e-06	-9.86801e-05	-1.94872e-05	-0.000711603	-0.000166363	0.000216894	4.91536e-05	-0.000103952	0	3.62822e-06	0.000789158	0	-1.87103e-05	-0.00274374	0	4.09013e-06	4.77929e-05	3.58983e-05	4.19516e-06	-9.05756e-05	3.26759e-06	6.47109e-05	-0.000649463	-1.0878e-05	4.42573e-05	0.0367783	-0.0251546	0	-1.32417e-05	0	3.15872e-06	-0.000246207	-4.91215e-05	4.57695e-05	-0.000156128	-0.00190759	2.89332e-06	0	0.000135963	3.264e-05	3.57596e-05	-0.00212343	6.96444e-05	-1.30649e-05	-0.000103138	1.18223e-05	0	3.92306e-05	0	-0.00105634	0	-0.000165238	6.74247e-05	-0.000168162	0.00012374	0.00154448	0	0	0.000401144	-5.93624e-06	0.000404581	5.27473e-05	8.3079e-06	1.8872e-05	-1.74757e-05	-0.00181064	0	-2.25079e-05	-0.000365685	0	0	-0.000125133	7.71376e-06	0.000613293	0.000427028	1.05682e-05	-0.000416312	-0.000150674	7.40993e-05	-0.00177676	4.10864e-05	0.00298504	0.00734528	1.22586e-06	-0.000263875	-2.27601e-05	8.72716e-05	0.000321404	-0.000883835	0.0013886	0	0.000597183	-0.000297314	0.000268429	-0.000113961	8.95222e-05	-2.01435e-05	0	2.5698e-05	-6.83528e-05	3.01541e-05	-1.02405e-05	-0.0131083	-4.68848e-05	0.000312804	0.0112279	-0.000197705	-0.000227468	-0.000102353	0	0	0	1.53702e-06	8.29562e-06	-0.0001652	3.35354e-05	8.03764e-06	6.98838e-05	-9.90299e-05	-3.96406e-05	-0.00020306	-0.000288362	0	0.000209064	4.17223e-05	-0.000799598	-0.00124462	0.0161853	-0.000373486	0	0.014842	0.00108287	0.00466181	-1.48873e-05	0	0.000371935	0.000552073	-0.00010557	9.65862e-05	0.000593813	-0.000278953	0	0.000264515	4.39423e-05	-0.000320308	0.00486189	0.000202788	3.37501e-06	0.0041261	0	4.73991e-05	2.37407e-06	-7.58907e-05	-5.95216e-05	-2.77321e-05	0.000611512	-0.000183268	0	-0.000730912	-5.82664e-06	6.14713e-05	-0.00219114	0.000400508	0.0025315	0	0	0.00149262	1.56668e-05	2.12311e-05	0.000166524	7.58579e-05	-0.00301893	0	2.50608e-06	3.25963e-06	0	-2.20007e-05	-0.000211123	-0.000552449	0	-5.93956e-06	0	0	-0.000253002	-8.4481e-06	-0.000106752	-0.00341275	7.63142e-05	1.27889e-05	-0.000143357	-1.08475e-05	0	8.93786e-06	5.84902e-05	-0.00131648	0	0	-8.25289e-05	1.24013e-06	-0.00118413	-0.000382782	1.49484e-05	7.03371e-06	0.00258601	-0.000727202	0	0	0.00105315	0	0	0	4.22678e-05	8.79492e-05	0	0.0013669	1.72343e-06	-0.00515944	-0.00118596	2.34439e-05	0.00049915	-3.31986e-05	-0.0119021	0	-0.00192913	-6.65873e-06	-1.71485e-05	-0.00109389	8.6034e-06	1.5252e-05	0.000159872	0.000169045	0	-3.07189e-06	-0.00505954	0	0.000300657	0	0.00976137	-0.00424592	0.000715935	0	0.000158969	0.00010994	0	3.70766e-05	4.63475e-05	3.72905e-05	-4.69217e-05	-0.000117503	0	0.00110143	0.000153174	-0.000113425	2.38654e-06	0.000179276	3.38694e-05	-5.56311e-05	-0.000769466	0	0	9.85101e-06	0.00259534	4.92469e-05	-0.000196821	0.000368787	2.66054e-05	-0.000185204	2.76369e-05	0.0122878	0	-0.002007	0	0.00121023	0	4.26576e-05	3.73021e-05	-0.00690183	0	0	0.00047062	2.60764e-05	1.6973e-06	0.000333097	-5.9219e-05	0.00493276	0	4.72555e-06	-0.00019461	0.000127055	0.000419517	0	-3.73252e-05	3.40992e-05	-4.78156e-05	0.0281724	2.21608e-06	0.00482349	5.90934e-05	8.1991e-06	0	0.000168247	0.000897974	0	5.11495e-05	0.000175707	0	2.0075e-05	2.13454e-05	-6.08553e-05	-0.00135176	0.000145721	-6.61104e-05	-1.60946e-05	0	0	2.18871e-06	0.000429665	-0.00176454	0	-0.00485145	-0.000176766	6.56501e-05	-0.00324245	1.95465e-05	0.000195938	7.30321e-05	0	-0.000374711	0.000275323	0.000237275	-0.000383112	1.88242e-05	-0.00682722	2.05312e-05	0	-0.000196269	0.000220821	0	-0.000282786	0.00989106	-0.000360164	-0.000686351	9.86682e-06	-0.00348693	2.49681e-06	6.88364e-05	1.72366e-05	-0.00228178	-0.021677	9.6212e-07	-6.39358e-06	-1.95474e-05	0	0.000273623	0.000345337	4.85546e-05	-0.000247459	6.23086e-06	-0.00107901	0	-0.0348691	5.16783e-05	-0.000740726	-0.00107501	0	7.54804e-05	-0.000395985	0	0.000444288	-0.000125842	-0.00970805	-0.000572837	-4.10736e-05	1.71934e-05	-0.00620931	9.52898e-06	0.000882499	2.90186e-05	-0.000196881	0	0.000165723	9.29855e-06	-9.0444e-05	-2.59693e-05	3.31861e-05	0	0.000135766	0	-7.5886e-05	-0.000398559	0.00160062	8.94439e-05	0	-0.00023309	-0.00157017	6.76059e-05	0	1.74597e-05	-0.000593569	9.30622e-06	-2.20637e-05	0.000419982	-0.00823911	0.000198418	-0.000281604	0.000140825	-2.0121e-06	-0.000653763	-3.00233e-05	1.3873e-05	0.000688658	0.000454548	0.000684531	0.00384594	-0.00156539	0.00178509	0.00042554	-0.001863	-0.00468358	-0.000359196	0	0	0	0	0	0	0	5.05139e-07	-0.00171052	-0.00480081	-0.000204447	0	-0.0233512	0.00166036	5.3064e-05	-0.0313983	0	0.0751756	-0.023494	-0.0620708	0.000576081	0	0.00529432	0	-2.82909e-06	-0.0013043	0.00800175	0.00213738	0.00151994	-0.22634	-0.0252676	-0.0331723	0	0	0.00462727	0	0	0.00698574	-0.00423721	0.0136315	0.00253104	0.00130702	-0.0218997	-0.00280721	0	0.0011929	-0.214421
x11MCx2949	0.00121742	0.000454996	0.000837718	-0.000343106	0.184408	-0.0222105	0.0283028	0.01083	0.000540248	-0.00774683	-0.00303315	-0.00117837	-0.0172638	0.00255544	-0.00216487	-0.00183411	0.00194639	-0.00480382	-0.0283721	-0.00476082	-0.00170725	0.00719512	-0.00144631	0.0039124	-0.0063518	-0.000772716	-0.00433733	-0.0130126	0.0017504	-0.00427231	0.000484525	0.0330089	0.00251225	0.00377824	0.000958788	-0.0031078	0.0156421	-0.0190472	-0.00340977	0.00309305	0.00353397	-0.000839272	-0.000179384	0.00465141	-0.00587469	0.000437374	0.00355122	0.000910418	0.0236163	0.00651021	-0.00179615	0.000365489	0.00268391	0.002375	0	0	0.000325701	0.00152886	0	0	-0.0163908	0.00907288	-0.001645	-0.00542185	0.00425964	-0.00425312	0.011339	0.0200397	0.00296868	0.0114057	-0.000443884	0.00414219	0.00287801	0.0245299	0.0131301	0.0326053	-0.0378066	0.0166018	0.015206	0.00346158	0	-0.00348156	-0.000974114	0.00772193	-9.70139e-07	5.55585e-05	-0.0053694	-0.00520117	0.000779974	0.000786285	0.000508642	-0.0114033	-0.0142121	-0.0172156	0.000290616	0.0027686	0.00033735	-0.0307646	0.011553	0.0205715	0.115977	6.12904e-05	0.000177553	0.00258115	-0.00795985	0.000411772	-0.0162719	-0.000378318	-0.000638253	6.94909e-05	0.0142528	0.00248041	0.000415224	-0.00419648	-0.0276892	-0.00378308	-0.000541608	-0.0170494	0	0.00110371	0	0	0	0	0	-0.00172874	0	7.34772e-05	0	0	0.000430049	0	0	0	0	0	0	0	0	0	0	0	0	0	0	0	0	0	0	0	0	0	-0.0124887	-8.36078e-05	-0.000183091	0.0133516	0	0	0	0.000392695	0.00013578	0	0	0	0	0	1.39091e-05	-0.000341179	8.25442e-05	0.00326443	-0.00117879	-0.000280873	0.00106078	0.000201656	-0.00128241	3.06662e-05	0.00040788	0.00205186	0	-0.001368	0	0	0	0.0202336	0.00445517	-0.000515127	0.00448821	0.0339683	-5.94276e-05	-0.00168911	-0.00993248	-0.0160589	0	0.000555849	0.00307121	-0.00102645	1.70193e-05	0.000276015	0	0.000261286	-0.00198177	-0.00412105	-0.0101213	-0.00607756	-5.442e-05	0	0	-0.000880792	0	0	3.98318e-05	0.0514583	0.00490654	0	-0.000627573	0	0.00265298	-0.000926656	0	0	0	0.00520591	0.00804818	0.0234748	0.00634015	0	0	0	-0.000250238	2.66249e-05	0	0	0	0	-0.00814701	-0.000342883	0.00355533	2.0789e-05	0.000796078	0.0350205	7.63492e-06	-0.00142174	-0.00602706	-0.00014134	-0.0168891	0.000711774	0.0027068	-0.00117532	0.0001357	-0.00588086	0.00536153	-0.0036533	0.00138958	-0.00188245	-3.05325e-06	8.11457e-05	-0.000280832	-0.00631072	-0.000516605	0.000740223	0.000235388	-0.000725547	0.00263762	-0.00240188	0.000562715	-0.0015474	2.73234e-05	0.000300022	0.012632	0.00181735	-0.00687307	-0.0018746	0.00111108	0.0151232	-0.00184428	0.00667693	-0.000198411	-0.00205867	0.0361341	-0.00868204	1.55489e-05	0.000192468	0.000643309	-8.35071e-05	0.000480249	-0.0245586	0.00326773	-0.00138226	0.00308118	-0.000619088	-0.00274686	0.00200713	0.000845644	-0.00470643	0.00176974	0.00516574	0.00232739	0.000628701	0.0019946	0.00238037	-0.000516832	-0.000891768	2.19724e-05	7.36493e-05	-0.0225866	0.000485025	0.00129428	0.00177793	0.00487985	0.000422994	-0.000146043	-0.000224339	0.000509938	-0.000168324	0.00155166	-0.000429345	-0.000291099	0.000418663	5.45778e-05	0.00165489	0.00678057	0.00610592	-0.00919561	0.00130229	0.00351176	5.30504e-05	0.00307173	0.0140559	-0.00227579	0.0050226	0.00156898	-3.00287e-06	0.00122747	-7.7819e-05	-4.00481e-05	-0.0217901	0.000666134	0.00650677	0.00442926	0.00153583	-0.00295943	0.00776993	0.00202431	0.0277181	-0.00411354	-8.87797e-05	0	0	-0.00033096	-2.6006e-05	-0.00292735	0.0817071	0.00931273	-0.0112476	0.000199879	0.000114634	0.0393677	-0.00892586	-0.0403972	0.00298513	-4.60529e-05	0.000323651	-0.000270605	-0.000620878	0.00187542	-0.00196478	0.000728166	0.00163083	0.000705236	0.00288663	0.00016103	0.0100874	-0.000753533	-0.00129332	-0.00119672	0.000363879	-0.00323313	0.00123895	-0.000933172	0.0013602	0.00691146	0.00029191	0.00522145	0.000825298	-0.000243919	-0.0109353	0.000388346	-0.00389758	0.00395254	-0.00284163	-2.84093e-05	-0.0018313	-0.000749369	-0.00836862	0.00108905	0.018289	-0.00468995	0.00119096	0.000441758	0.0018925	-0.00320464	0.0022977	0.0170008	0.0019424	0.00936868	5.5056e-07	-0.020271	0.000371313	-0.000776117	0.002454	0.000397711	-0.000212425	0.00100626	0.00537614	-0.00251735	0.000421568	0.00188221	0.0055064	0.00152797	0.0391049	-0.00048072	0.0063529	-0.00377437	0.00280897	0.0128989	0.000620438	0.0113114	0.00274168	0.00196211	-0.00325245	0.000188438	-0.000536039	-0.00672906	0.00372484	0.00256595	0.000566799	0.000345308	-0.000789481	0.00179939	-0.00218156	-0.0129596	0.0114609	-0.00711891	0.027863	-0.00388277	-0.000415308	-0.0073673	-0.00205597	0.000197576	0.00124134	0.00171611	0.00245816	0.00397987	0	0.00434081	0.00091729	-0.00255611	0.00670498	-0.00534334	0.00328054	0.00445408	0.009664	0.000638669	-0.00440554	-6.44996e-05	0.000626389	-0.0064809	0.00093665	0.00546549	0.00211027	0.0037114	0.00475444	0.000344112	-0.0023629	0.00738533	0.00116363	-0.000499411	-0.000798923	0.000216828	-0.0057792	0.00111452	-0.00197245	0.00114015	-0.000416016	-0.00118676	-0.0011442	0.000935499	-0.0266094	0.000706304	0.00398401	0.00124681	0.0015261	-0.00169757	0.000359471	0.00449619	0.00164101	0.00332109	-0.000462145	7.24574e-05	-0.00126501	-0.000130176	-0.0134264	-0.00223349	0.114652	0.00718545	0.0190617	-0.000641451	0.00100005	0.00573612	0.000824216	0.00599102	-0.00206611	-0.000639142	-0.00715193	0.000348643	-0.000176168	-0.00314712	0.00163572	0.000681054	-0.00400045	0.00123575	0.0049009	0.00335313	-0.0845606	0.000648785	-0.000458625	-0.008326	0.000836112	0.00172579	-0.004632	0.000252626	-0.000361671	-0.00248114	-0.0019339	0.00219787	0.00494928	-0.00118379	0.00396094	-0.0117108	0.00699938	-0.0292003	8.73481e-05	0.000512184	0.00435513	0.00321344	0.00549495	0.00710324	0.00151735	-0.0144617	0.000727965	0.00399375	0.000998863	0.000168599	0.00652916	-0.000397607	-0.00511862	0.00185881	0.102633	-0.00292892	-0.00123422	-0.00824324	-0.00102852	-0.00658445	0.00291109	0.00532392	-0.00496926	-0.00171556	0.000452289	-0.000357476	0.00735846	0.00429233	0.000296616	-0.011728	7.05221e-05	-0.000331107	0.00810614	-0.000266769	-0.0145845	-0.0189399	-0.00435511	-0.00611155	-1.10505e-05	-5.24287e-05	0.000438336	0	0.00195348	-8.08425e-05	2.14765e-05	-3.33969e-05	0.0046083	0	9.05435e-05	0	1.95918e-05	5.76814e-06	-8.82849e-05	2.00181e-05	1.96354e-05	3.55369e-05	4.72809e-05	0.000130593	8.73527e-06	0	-7.00556e-05	0	0.00023329	-0.000321842	2.49436e-05	2.51927e-06	-0.000506139	2.00552e-06	0	1.76962e-05	3.81813e-05	0.000189817	0.00081054	0.00029832	-2.21588e-05	0	0.0175012	0	0.00149596	0.000669752	0	-4.16124e-05	0	0.000241202	-0.00568759	-3.90214e-05	-7.08495e-05	0.000244194	-1.07441e-05	-0.000254154	-0.000112049	-0.00042171	0.000114113	-0.000132602	3.1608e-05	0.000324422	-0.00176421	0.0494053	-2.81911e-06	0.00124579	-0.000745962	0	-8.06585e-05	0.000539294	0.00741049	-0.000108186	0.00580949	0.000264424	5.11309e-06	-0.000295735	0.00500496	0.00270857	0.00511089	5.97502e-05	-0.000568785	1.10444e-05	8.44031e-05	0.00094678	4.97426e-05	-0.000185941	0.00166475	-2.83482e-05	-0.000728959	1.19835e-05	-8.64511e-05	0	0	0.000478653	0.000129783	0	-9.60917e-05	0.000171496	-0.0014119	8.70044e-06	0.00212842	0.00157394	-0.000389416	0	7.43008e-05	4.47011e-05	-8.23768e-05	-5.79405e-06	-0.000401765	-0.000193798	-6.82896e-05	0	-0.0279035	-6.3908e-07	-7.35515e-06	0	1.64725e-05	-9.95926e-05	4.78233e-05	0	8.32763e-06	1.49364e-05	4.42654e-05	0.000365898	-5.26186e-05	0	0	3.67037e-06	-0.000704146	0	-6.30381e-05	8.45398e-06	9.43181e-06	0	5.17008e-05	0	0.000109948	-1.02302e-05	0	0	0	0.000110166	0	6.32777e-05	-3.28502e-05	0	0.00912435	2.43955e-05	8.58988e-05	0.00112157	0.000339514	-0.000573342	2.17075e-05	0.00346799	0	0	0	6.10004e-05	5.00156e-05	-2.32864e-06	-0.000960274	0.00401756	0	-8.45072e-06	8.68707e-06	0.00305169	5.04119e-05	8.28283e-05	-0.000174471	0.0033527	2.11657e-06	0	4.95801e-05	-6.66255e-06	0.0058366	9.20868e-05	0.000117674	9.57977e-05	0.00269406	0.000158165	0.000532085	0.000291953	0.000104693	-2.41482e-05	-6.2575e-05	-7.1751e-06	0.000356813	2.86878e-05	0.000308219	-0.000134654	-0.000172935	0	-0.00274603	5.24007e-05	-2.18437e-05	-7.45995e-05	0.000350052	1.43727e-05	-0.000406194	0	5.56306e-05	3.58509e-06	3.33849e-05	0.000230096	6.95675e-05	0.00179293	0	1.38406e-05	0.000176529	-0.00273694	2.01852e-05	-0.0098089	3.64612e-06	4.68676e-06	1.53176e-05	0.000118717	0	4.86449e-05	1.05634e-05	0.000309213	0.000105946	-0.000347599	0.0017136	1.54366e-05	0	1.21578e-06	3.0309e-06	0	-0.000270704	-3.47209e-05	0	-4.98899e-05	-0.0001293	-0.000336786	1.34599e-08	1.48481e-05	2.28833e-06	0.000112574	5.6835e-06	5.37755e-06	-0.00160518	-2.37685e-05	0	2.74189e-05	2.37343e-05	0.000674911	-0.00147908	0	2.85877e-05	-3.5529e-06	0	0	0	-0.00355627	0	0.000141179	3.13834e-05	4.09074e-06	2.13874e-05	7.84662e-05	-0.000146054	0.000203386	-5.53555e-06	1.97079e-06	0	-0.00936014	7.38643e-05	-0.000818324	5.00692e-05	-7.5034e-05	1.25257e-05	0	0.00121119	0	1.33788e-05	-2.45124e-05	0	-5.76166e-05	1.39575e-06	0.000486386	-0.000125079	5.33308e-05	8.76229e-05	-0.000285661	2.7159e-06	2.72012e-05	-0.00129628	1.58805e-05	3.12318e-06	-0.00253041	0	1.74696e-05	0.000166189	1.21042e-05	6.59133e-05	6.39896e-05	6.46381e-06	2.90136e-05	-0.000295124	-7.07171e-05	6.25661e-06	0.0186292	-0.0214622	1.14226e-05	-5.38684e-05	0	-1.2924e-05	0.000609912	0.000257517	4.73578e-05	0.000215359	0.000621325	2.89332e-06	0	8.26365e-05	4.37275e-05	6.19403e-06	0.0154182	-2.45136e-06	-2.26573e-05	7.10779e-06	0	0	-4.26241e-05	0	0.000385682	0	0	9.22164e-05	-0.000156367	-1.17282e-05	0.000846703	0	-1.7569e-05	9.28363e-05	0.000162142	0.000440773	9.86916e-05	-0.000927988	3.53185e-05	0	9.10558e-05	0	-0.000159891	-0.00222013	8.93552e-05	0	-8.9161e-05	4.85709e-06	0.00103952	4.50145e-06	3.81868e-05	-0.0003518	-0.000100024	-0.000470395	0.00235261	2.35507e-05	0.00153666	0.00517357	2.20901e-05	-0.000418716	4.88057e-05	4.2228e-05	0.000168544	-0.000639313	-0.000475716	-1.8192e-05	0.000365402	0.00025633	-6.35497e-06	-0.000100759	6.68804e-06	-3.26255e-05	0	-2.76289e-05	-0.000107543	2.00692e-05	2.19592e-05	0.00368935	5.24212e-05	0.00415726	0.000355703	0.00019276	0.000131539	9.42311e-05	3.25413e-06	0	-2.53642e-05	0	1.44551e-05	-0.000178052	-0.000221369	-9.45061e-05	0.000101272	7.47154e-05	0.0006693	-3.28503e-05	0.000479055	0	-1.59601e-05	3.98759e-05	-0.00121205	0.00191102	0.0114654	0.000281857	-0.000153246	0.0103955	-0.00373745	0.00203049	0.000110366	0	0.000165114	-0.000284126	1.02437e-05	5.47981e-06	0.000736738	-2.46265e-05	-4.88415e-05	-1.81923e-05	2.57942e-06	-3.31234e-05	-0.000336039	-0.00013826	5.24008e-05	0.00159551	0	-0.000131621	7.95119e-06	-8.91983e-05	3.55047e-05	-5.84223e-05	-2.12393e-05	-7.80018e-05	2.89746e-06	0.000196698	-2.89791e-06	0	-0.00125769	0.000199429	-0.00112856	0	0	0.000153407	0	2.11977e-05	0.000151195	-1.60933e-05	0.00234239	0	2.50608e-06	1.44404e-06	1.37568e-06	0	-0.000482515	0.0022896	0	-4.07074e-05	0.000619867	3.63786e-06	0.000335536	2.12926e-05	-0.000150287	0.000589555	-8.35897e-06	0	2.80028e-05	0	0	1.55457e-05	-0.00184133	-0.00233174	3.07483e-06	0	-0.000201103	3.56333e-06	0.000268068	4.17664e-05	-0.000306378	0	0.00143837	0.000126841	-1.74782e-05	1.65443e-06	0.000544267	1.68609e-06	3.30497e-06	0	0	2.84917e-05	0	0.000794085	0	0.00537228	-0.00126136	1.32816e-05	0.000317106	-4.26002e-05	0.0024342	0	0.000210454	7.4021e-06	1.75903e-05	-0.000150846	4.065e-05	-5.78389e-05	6.53669e-05	1.88074e-05	1.52591e-05	5.54308e-06	-0.00255718	0	-8.77124e-06	0	-0.000324977	0.000498415	-0.000180357	7.67317e-05	-0.00731432	0.000153415	0	2.56276e-05	1.53945e-05	-0.000210378	-0.00012399	0.00196295	0	0.000463149	3.47e-05	-9.64912e-05	0	-5.5951e-05	7.80912e-05	-2.4721e-05	0.000387036	0	0	-1.15254e-06	0.000319017	8.46915e-06	0.000461176	-0.000364325	6.0053e-05	-0.000681617	4.2458e-05	0.00753454	0	-0.000175898	0	-0.000598403	0	3.57617e-05	-5.20512e-05	-0.0120589	-3.17107e-06	0	-5.19507e-06	2.12131e-05	0	8.31994e-05	-5.77385e-05	0.00467498	0	-0.000424106	-0.000218332	0.000179014	0.000177484	9.78289e-06	3.08153e-05	1.73019e-06	-0.0001762	-0.00196824	4.13752e-06	0.00367546	4.79162e-05	4.42187e-06	0	4.92798e-05	0.000471802	0	1.91525e-05	0.000214822	0	0	4.64059e-05	-5.49551e-05	-0.00112412	0.000180041	7.74854e-05	8.02016e-05	0	0	-1.58812e-05	0.00034944	0.00489948	0	-0.00434258	6.15084e-05	4.2821e-05	0.000694462	1.7782e-06	0.0002373	0.000197838	0	0.000472886	-0.000542526	0.000156782	-0.000221157	0.000121977	0.000909563	8.95842e-05	1.99116e-06	8.00959e-05	0.000217634	0	0.000429953	-0.000157948	0.000172001	8.65886e-05	4.20753e-05	0.00232148	0	5.14369e-05	0.000228648	0.000726853	0.0070856	0	0	1.28683e-05	0	0.000159736	6.81898e-05	2.64796e-05	-7.9103e-05	0	-0.0012086	0	0.0179439	3.28525e-05	0.000145155	-0.00225345	0	0.000108288	0.000236165	1.78695e-06	-2.88563e-05	0.000573766	-0.0083125	-0.000845799	0	5.40957e-05	-0.0236062	7.31843e-06	0.000475827	1.14621e-05	-0.000560127	0	7.66101e-05	3.64982e-05	5.67628e-05	-3.662e-05	-5.81433e-05	0	0.000346713	0	-3.83673e-05	-0.00184462	0.000318514	-0.000853135	0	0.000146526	-0.00182157	1.79792e-05	0	0	-4.3537e-05	-1.16965e-05	0	0.000590689	0.00279316	1.03657e-05	-5.61674e-05	0.00118529	0	-0.000579105	0	5.58746e-05	0.000955224	-0.000239049	0.000476348	0.00752659	0.000129839	0.000880065	-0.000571566	-0.00189537	0.000935198	-0.000258577	0	0	0	0	0	0	0	0	-4.94626e-05	-0.00790235	-0.000161058	0	0.0237446	0.00163742	-3.14983e-05	0.00219279	0	-0.00168112	0.00119613	-0.0426284	-0.000683924	0	-0.00243734	0	-3.29008e-06	-2.15452e-05	-0.002002	-0.00586418	-0.000101144	0.0221906	0.00127035	0.0396452	0	0	3.54389e-05	0	0	-0.0006078	-0.00355013	0.00369918	0.000779958	-3.03026e-05	-0.0252546	0.00149627	0	0.00210958	0.00656503
x11MCx2402	-0.00262243	0.0273477	0.00249971	-0.00197727	-0.42181	-0.00904161	-0.00276343	0.015361	-0.0047735	0.000483879	-0.00225302	0.00367912	-0.00587952	0.00837989	-0.00865805	-0.0096151	-0.000820966	-0.000888856	-0.0657913	-0.00516801	-0.00611613	0.0306797	0.00977718	0.00134228	0.0194263	-0.000326774	0.0441471	-0.00708349	8.06816e-05	-0.00696439	-0.000700682	0.0484862	0.0101241	0.00985778	0.00247352	0.00848896	0.02891	-0.0280633	-0.00716108	0.00513138	-0.0023258	0.0108349	0.00136397	-0.00201564	0.00918681	-0.00100272	-0.00250174	-0.00205762	0.0373445	0.00275855	0.00119664	-0.000139877	0.00282746	0.00267661	0	0	0.000395907	-0.00184292	0	0	0.000869744	-0.0103202	-0.00232385	-0.00203863	0.0031763	-0.00423225	0.000727121	0.0351363	-0.0325157	-0.00970834	-0.000588724	0.00589419	0.00233924	0.00215606	0.0125019	0.0666678	-0.0469389	0.00720062	0.0223718	0.00157635	0	-0.00723466	-0.000632475	0.00701139	-1.52561e-05	8.65086e-05	-0.00370519	0.00492261	0.00186028	-0.00466701	0.00035036	-0.00773409	-0.00905409	-0.033077	0.000900704	-0.0113962	0.000211047	0.0055781	-0.000301543	0.0231286	-0.388816	0.00026828	0.00042129	0.0136984	-0.0124572	0.0010132	0.00180344	-0.000170347	0.00015429	0.000439602	-0.00257433	-0.000654083	0.000328994	0.00322193	0.0653325	0.00224905	0.000461923	0.0506475	0	0.0010993	0	0	0	0	0	-0.000720924	0	-0.000173767	0	0	0.000872195	0	0	0	0	0	0	0	0	0	0	0	0	0	0	0	0	0	0	0	0	0	-0.0045418	-3.26138e-05	1.69332e-05	0.0155977	0	0	0	0.000400679	7.86533e-05	0	0	0	0	0	2.1013e-06	-0.000226789	-0.00621676	0.00265499	0.00132925	0.000342456	0.00063038	0.00016306	-0.000511747	3.04449e-05	0.00173192	0.000228801	0	0.00107363	0	0	0	-0.0325446	0.00416022	-0.000785214	-0.00434622	-0.00470686	-3.211e-05	0.00150329	-0.00825251	-0.0151435	0	0.000477757	0.000750878	-0.000911352	4.33898e-06	0.000268838	0	-1.19975e-05	-0.00286065	-0.00574427	-0.00892238	-0.0112921	-0.000113368	0	0	0.000133329	0	0	9.21926e-06	0.10697	0.00100628	0	1.04677e-05	0	0.00168952	0.0018296	0	0	0	-0.00740892	0.00897358	-0.00614327	-0.000927339	0	0	0	-0.000717508	-0.000163052	0	0	0	0	0.00992943	-0.000348824	0.00417749	1.16302e-05	0.000855406	-0.000318182	0	-0.00167497	-0.0125796	-0.000147789	-0.00925266	0.00341393	-0.00207908	-0.00102478	-0.000159298	0.00357308	-0.001463	-0.000399575	0.00534526	0.00351579	-3.05325e-06	-0.000379175	-5.91428e-05	-0.00787661	0.00337749	0.00114938	-9.48836e-05	0.000517417	-0.000313356	-0.00331294	-0.000262585	-0.00474937	-0.000725242	0.000498204	0.000414762	0.0014019	-0.0283441	0.00498821	0.0007067	-0.00359705	-0.0013615	-0.0346067	0.000133527	-0.000854163	0.0185347	0.0114897	-8.77434e-05	0.000760189	-0.000114255	5.51325e-05	0.00546994	0.000532842	0.00075118	-0.000151205	-0.000889226	0.00151602	-0.000890956	-0.00196162	-0.0131522	-0.00290742	0.00193438	0.00429972	0.00988533	0.00302998	0.000530426	-0.000229628	-0.00047565	0.000277549	-0.00472679	-0.000560623	0.00699039	-0.000389723	4.99518e-05	0.00143558	0.00507664	-0.000236833	-0.000840045	0.00049193	0.00127363	-0.00166611	0.00245199	0.000691147	-0.000167248	0.000996197	0.00024889	-0.00058713	-0.00177299	0.00216584	0.000471666	-2.35185e-05	0.00127838	0.00178629	-0.000826771	0.00908288	-0.00128508	-0.00428654	0.00230278	0.000359041	-0.00123367	0.0002045	0.000125834	0.00126712	-0.000117181	-0.000818308	-0.000981532	0.00375137	0.000637813	0.00078501	-0.00396784	-0.05163	-0.00487986	0.000897126	0	0	0.000649085	0.000195747	-0.00156024	-0.0904418	-0.000767452	-0.00392062	-0.00106369	3.86839e-05	-0.041003	0.000792098	0.00454247	0.000969844	0.000255348	1.38155e-05	0.00112946	0.000203899	0.00397213	-0.00302021	-0.00147948	0.00906309	0.000165562	-0.00378606	-0.000246714	0.012388	0.00244418	-0.000480012	0.000710832	0.000916862	0.00191856	0.000737104	-0.000278053	0.000492912	0.00183603	0.00288567	-0.000192839	-0.0017598	0.001311	0.00773997	-0.000346921	-0.00241616	-0.00765048	0.00179897	0.00508467	-0.00182701	0.00107076	0.0194574	-0.000570404	0.0360654	-0.0046399	-0.00285777	-4.88351e-05	0.000425265	0.00337285	-0.0013475	0.0116222	0.000405749	-0.00155328	1.10624e-06	0.0168645	-0.000677973	-0.000226565	-0.000171923	-0.000260042	-0.000174596	-4.63735e-05	-0.000243144	-0.0011781	-0.0173546	-0.00112741	-0.000430322	-0.000970968	0.0214708	0.00140258	-0.00104066	0.00186076	0.000604643	-0.00302395	0.000195454	-0.00768605	0.002044	0.00143768	0.00115963	-0.00107292	0.001262	-0.0241777	0.00173319	-0.00225193	-0.00138498	-0.000422073	-0.000106694	0.00167729	0.00261298	0.00577017	0.00941337	0.00386449	0.0311194	0.00163447	-0.00173595	0.00919381	0.00923697	2.4763e-06	-0.00112612	0.000421238	-0.00288494	-0.00119565	0	0.00343418	-0.00173712	-0.00112708	-0.00333704	0.00150598	0.00603854	-0.00431518	0.00259985	0.000137576	-0.0109098	-0.00124656	-0.00135312	0.0349306	-0.00113522	0.00768586	-0.00961267	0.000638647	-0.00494522	-0.00481547	0.00679193	0.00160148	0.00136951	-0.000845653	-0.00384271	2.71053e-05	-0.0136622	-0.000762862	-0.000805536	0.0016088	0.000665114	-0.0068832	-0.00196552	0.000648797	0.048981	0.0221251	-0.111599	-0.00250857	-0.00127177	-0.000940578	-0.00132515	0.0306382	-0.00169503	-0.00341006	-0.00125513	-0.00164562	-0.00480649	-0.000884012	0.000364756	-0.00337532	-0.0162666	-0.001859	0.00123052	-0.00424125	0.000690928	0.000433525	-0.00251748	-0.00685342	0.000824253	0.000590101	-0.00884732	-0.000807016	-0.0286556	-0.00369969	-0.015351	-0.00187635	0.00130628	0.00227202	-0.00658311	0.00160017	-0.138327	0.000353521	0.000973299	-0.00561549	-0.00173739	0.00307795	0.00409305	-0.00505821	0.00014753	-0.00285887	-0.00435982	-6.44143e-05	0.00192251	-0.00451598	0.00315537	-0.00336199	0.0113034	-0.0231805	0.000250971	-0.00814913	-0.00604085	-0.00172	-0.0018727	-0.00775863	-0.00164773	-0.018119	0.00249687	0.00413082	-0.00120346	5.9999e-05	-0.0864091	-0.000622355	-0.00205379	-0.00983596	-0.594403	-0.00520904	0.0303238	-0.0367243	-0.000344253	-0.00584217	0.00486935	0.00692274	-0.00540819	-0.000874134	-0.00549875	0.00227074	0.00461891	0.0121607	0.000296958	-0.0106182	-0.00255063	-0.00326237	0.00790125	0.000773189	-0.016277	-0.0123357	-0.00358443	-0.00408229	0	-3.44033e-05	0.000522606	1.92707e-06	0.00175856	-0.000181216	4.52043e-05	-1.17373e-05	0.00291342	0	4.17521e-05	-0.000463349	-8.43189e-05	8.47306e-06	4.23275e-05	2.65124e-05	1.5193e-05	1.48454e-05	-5.61441e-05	-0.000191213	-1.16848e-05	1.62227e-06	1.033e-05	0	0.00030034	0.00369895	-0.000268191	1.00587e-05	0.000131869	0	0	0	-0.000210333	0.000302795	-0.00969079	-0.00208564	1.14925e-05	1.45075e-05	0.0170947	0.000692512	0.00471212	-0.000927072	0	4.42888e-05	0	0.00019264	0.00226991	2.05371e-06	-0.000152868	-1.98808e-05	-5.83995e-06	-0.000531401	-0.000195487	-0.00218782	2.69676e-05	0.000384013	0	-0.0011778	0.00123117	-0.0131662	-3.02493e-05	0.000937693	-0.000308509	-5.62283e-06	-0.000180382	0.00124172	0.00403514	0	0.00773679	-0.000584817	0	-0.000374783	-0.00394856	0.00137557	0.00783689	0.000113548	-0.000648144	-4.44499e-05	0.000136897	0.000415318	7.84798e-05	-0.000218951	0.000419071	-1.55903e-05	0.000105174	4.58135e-05	4.53152e-05	0	-8.37484e-06	0.000416629	-9.14366e-05	0	6.03103e-05	9.25485e-05	-0.00282441	2.90097e-06	-0.00114731	0.000839175	0.00173483	0	6.74507e-05	1.12534e-05	-1.79233e-05	2.93476e-05	-0.000196632	0.000712481	-4.47243e-07	0	0.00694008	-5.73033e-05	-9.53639e-06	1.83063e-06	5.27729e-05	0.000196562	-4.14486e-06	1.42066e-05	-2.03401e-06	1.21046e-05	2.98013e-05	-0.000412567	-2.20481e-05	0	0	0	0.000273368	0	6.65369e-05	-3.48965e-06	1.08077e-05	0	-0.00131481	0	0.000490206	-0.00137441	0	0	0	0.000418186	-2.00008e-05	3.49117e-05	-6.61036e-05	0	0.00813555	8.43825e-05	0.000271096	-0.00422361	-0.00142964	-0.00194677	3.67621e-05	-0.000303	6.36395e-05	0	0	0.000252853	-0.000155118	1.26184e-06	0.000312232	0.00521006	2.29696e-06	-2.38354e-05	7.36584e-06	0.00229742	-9.81028e-06	0.000144164	-0.00012311	-0.0021236	0	3.5042e-06	2.33175e-05	7.69783e-05	0.00471538	-0.000158351	0.000557551	3.77146e-05	-0.00258372	-4.32516e-05	0.000504583	0.000147879	7.11034e-05	-4.35099e-05	-5.01922e-05	1.91904e-05	-0.000948781	0	-0.000987898	-0.000141144	-0.000472499	0	0.001234	3.33448e-05	0	0.000180363	0.000234537	-1.1289e-06	-0.000361403	6.70984e-05	0.000197976	1.97342e-06	0	-0.000403574	9.97714e-05	0.00154734	0	1.95293e-06	-0.000132648	-0.00634159	0	0.00246259	-2.42719e-06	1.0981e-05	6.16496e-06	0.000110815	0	0	8.45964e-06	0.000280355	7.3506e-05	-0.000571351	0.00221505	8.28704e-05	0	2.79665e-06	2.37044e-05	2.45626e-06	-0.000365543	-0.00130463	-5.76048e-06	-0.000192921	0.000159675	-0.000294694	-0.000238227	1.75027e-06	2.59441e-06	-0.000180032	0	2.77405e-06	5.74659e-05	1.7204e-06	4.46893e-06	1.47174e-05	8.16217e-06	0.00122024	-0.000920123	-2.36841e-05	3.00556e-05	-9.33603e-06	0	0	0	-0.00253653	0	-0.0144398	2.05975e-05	1.66038e-06	1.74048e-05	-6.89298e-05	-0.000144603	-0.000158251	-1.7014e-05	-1.26691e-05	0	0.000437756	0.000160307	-0.000313783	1.83572e-05	-2.50481e-05	-3.12199e-06	0	-0.000491003	0	5.678e-06	-8.79651e-05	0	0.00020211	-2.49502e-05	-0.000361076	-0.000320259	1.43593e-05	1.07149e-05	-0.000151975	1.17368e-05	4.66893e-06	-0.000878878	0	-1.24035e-05	-0.00314491	0	3.97454e-05	4.57592e-05	7.27581e-05	4.19516e-06	5.47644e-05	-1.39783e-06	3.0325e-05	-0.000417228	-3.72957e-05	9.72391e-06	-0.0147393	-0.0183848	-1.3446e-05	-2.39279e-05	0	5.63709e-06	-0.00181809	-0.000230847	9.43173e-06	1.04557e-05	-0.00112136	5.21881e-06	0	8.22861e-05	1.19445e-06	6.97015e-06	-0.00199017	-2.27721e-05	0	0.000435696	2.16033e-05	0	-0.000158296	0	-0.000175201	1.80017e-06	-4.31417e-05	6.62505e-05	-0.000527283	5.49401e-05	0.00116769	0	4.29133e-06	-0.000171707	2.36186e-05	0.000226987	4.00167e-06	1.84029e-05	1.04217e-05	0	0.000235435	0	-0.000102848	-3.14195e-05	-6.29662e-05	3.03956e-06	0.000205222	0	0.000427696	-0.00046052	2.21378e-05	-0.000472958	6.13205e-05	3.47643e-05	-0.00316425	0	0.000740955	-0.0513083	1.08625e-05	-0.000721016	0.00012619	5.22099e-05	0.000482867	-0.000773316	0.0012138	-1.45952e-05	0.000388263	1.06767e-05	-7.48311e-05	-4.51055e-05	5.34238e-06	-1.91398e-05	0	4.79509e-06	-0.000143669	3.92203e-05	-3.14122e-06	-0.0032993	1.33338e-05	0.00127753	-0.00291142	-0.000241389	8.32931e-05	-0.000224229	0	0	-9.71706e-05	0	-9.22227e-06	2.39854e-06	0.000128691	0	0.000295747	5.98782e-05	-0.000246024	-3.058e-05	-2.52674e-06	0	0.000102084	1.3464e-05	-0.0012025	-0.00248327	-0.0013889	0.000348956	0	-0.0243338	-0.00184134	-0.00558858	-5.05449e-05	0	0.000201491	4.5679e-05	0	5.76955e-05	-8.88867e-05	-3.37431e-05	0	-7.25541e-05	0	2.79655e-05	-0.000315691	4.56254e-05	-5.10906e-06	2.20995e-05	-7.9337e-05	4.36661e-05	-6.75985e-06	0.000895485	-4.77662e-05	-5.34445e-06	-1.80636e-05	0.000287149	0	-0.000201948	-6.02779e-06	-7.76386e-06	-0.000729222	0.000528083	0.000192796	2.45862e-05	0	0.000541913	-1.12823e-05	1.78415e-05	0.000116716	0	0.00125308	0	2.50608e-06	1.5544e-06	6.93725e-06	0	-0.000571854	0.00138204	0	-2.73364e-05	1.37539e-06	1.05346e-05	0.000497479	-1.13734e-05	0	-0.00179282	-8.37358e-05	-1.27788e-05	0.000112457	-1.59346e-05	0	1.20609e-05	0.000172007	0.000890625	9.13626e-06	0	-0.000746337	1.48427e-06	0.000267192	-0.000129928	7.38217e-05	1.7992e-05	-0.00210499	5.142e-05	-6.28803e-05	5.03528e-06	0.00080092	4.36413e-06	0	0	4.95758e-06	-0.00031781	8.58847e-06	-0.00107999	0	0.00570971	-0.000891021	0	3.37779e-05	0	-0.0273179	0	0.00114472	6.32852e-06	-9.12483e-05	-0.000421546	0	2.32507e-05	-9.20428e-05	6.27335e-05	-1.33247e-05	1.1444e-05	-0.0018402	6.77503e-06	7.20136e-06	2.6048e-06	-6.56095e-05	0.000360444	0.000282624	1.20878e-05	0.000100735	0.000191383	0	0.000102545	2.15029e-05	5.80556e-05	-4.42822e-06	-0.000115464	0	-0.000988866	-4.15167e-05	-0.00229578	-5.09024e-06	8.38869e-06	5.22232e-05	0.000200445	0.00128456	0	0	-9.92721e-07	0.000343987	-2.50497e-05	-0.00692714	1.18501e-05	-0.000292868	-0.000954969	-2.76325e-05	-0.00221695	0	8.51741e-05	0	0.000665607	0	1.50165e-05	-3.80302e-05	0.0179058	3.51739e-06	0	0.000233358	0	0	2.47612e-05	-3.29842e-05	0.00535352	0	9.17131e-06	0.000138416	0.000602899	-5.7714e-05	8.8991e-06	-1.90981e-05	0	-0.000109619	0.0177779	0	-0.0771112	5.57236e-05	0	0	1.54554e-05	0.000823995	0	2.26736e-05	0.000233947	0	0	0.000225768	0	-0.00114306	0.000220348	1.57635e-05	-2.10153e-06	-1.28866e-05	0	4.75159e-05	8.30728e-05	-0.00346804	0	-0.00359323	6.66443e-06	0.000356105	0.000649736	0	0.000734912	0.000121027	0	-0.00102687	8.35711e-05	0.000165915	-0.000275476	3.70433e-05	0.000258379	6.09134e-05	5.88227e-05	-5.46173e-05	0.000358836	0	-0.000156783	-0.000284922	0.000163776	0.000168103	4.20375e-06	0.000745157	0	1.81216e-05	-3.22319e-05	0.000487468	0.00723769	1.29887e-05	-5.03139e-05	-2.49993e-06	0	0.000142155	-3.76441e-05	5.80182e-05	-0.000146625	0	-0.000761936	0	0.0203976	4.99569e-05	0.000322979	0.0011596	0	0.000104188	0.000150735	-3.47962e-07	-8.7006e-06	-7.76823e-05	-0.0114038	-0.000691948	-1.73946e-05	1.75224e-06	0.00113589	7.59512e-06	0.000839848	9.54283e-06	-0.000309048	0	2.1841e-05	2.07096e-05	3.90593e-05	-0.000124224	2.89933e-05	-2.67587e-05	7.62292e-05	0	3.20928e-05	-0.00132102	2.08525e-05	6.67918e-05	0	0.000680858	0.0017582	-0.000262854	5.77249e-06	-2.51293e-06	0.000136023	1.613e-06	-9.09722e-05	0.0006612	0.0027502	-0.00323922	2.86503e-05	0.00012181	-2.0121e-06	0.00350113	5.57796e-06	2.98852e-05	0.000929852	0.000145901	-9.73424e-05	0.0051002	0.000146656	0.00101267	2.87387e-05	0.00117402	-0.00298149	0.000937428	0	0	0	0	0	0	0	0	-0.000716751	-0.00715126	-0.000427735	0	-0.0127099	0.00157772	-2.86492e-05	0.00292961	0	0.0920438	0.00232242	-0.0549439	-0.000883722	0	0.00482488	0	-1.06466e-06	-4.74573e-05	0.010089	0.0015075	-0.000121263	-0.0348909	-0.00308354	0.0239252	0	0	8.29628e-05	0	0	0.00770379	-0.00468314	0.00910138	0.000832795	-4.3539e-05	-0.0265604	-0.00212013	0	0.000946735	0.00944009
x13MCx1558	0.00159595	0.00197725	0.00120744	-0.000292157	-0.0464579	0.00322126	0.0712778	0.0084564	2.42448e-05	0.000200101	0.000879929	-0.000694758	0.000735018	0.00108159	0.00294304	-0.00332097	-0.000830043	0.00144301	0.0100118	-0.00178415	-0.000923469	0.00563847	0.00426364	-0.0110866	0.00932867	0.000847106	-0.00271579	0.000906592	0.0011749	0.011513	-5.5595e-05	0.0247022	-0.00647771	0.00235129	0.00125804	0.00512395	-0.00290672	0.00378791	0.00560811	0.00852205	7.31122e-06	-0.000207106	-0.000261147	0.00419947	0.0178137	0.00106891	-0.00306088	0.00209621	3.12272e-05	-0.0036482	-0.0073993	-0.000743338	-0.0556039	0.00221519	0	0	0.000221825	-0.00324898	0	0	0.000927931	-0.00978904	-0.00359628	0.000508704	0.00447214	-0.00475581	0.0108697	0.0517995	-0.0580197	-0.00723288	-0.00035579	0.00820663	0.00264301	0.00463438	0.00144337	0.0544167	0.0223252	0.00542788	0.0182182	0.00205818	0	0.00277637	0.0135467	-0.0169721	4.94429e-06	2.77475e-05	-0.00266809	0.00212055	0.00194645	-0.00514734	0.000353389	0.00807827	-0.00993119	-0.0736987	0.0008035	-0.0150969	0.000226033	0.00675023	-0.00418044	0.0204143	0.102492	-0.0117207	8.67875e-05	-0.0123172	-0.000234312	0.000245921	0.00530607	-0.000161767	0.000254718	0.00028111	-0.0352028	-0.00733188	0.000623789	0.0011833	0.033288	0.00295493	0.000390424	0.119945	0	0.00129858	0	0	0	0	0	-0.000824009	0	0.000102883	0	0	0.000748805	0	0	0	0	0	0	0	0	0	0	0	0	0	0	0	0	0	0	0	0	0	0.00806837	3.00137e-06	1.23434e-05	-0.00920851	0	0	0	0.000353714	3.70167e-05	0	0	0	0	0	2.47139e-06	0.000217019	0.000594269	0.0045883	0.0022544	0.000412563	0.00038939	7.49525e-05	0.000422307	2.79081e-05	-0.000227606	0.0006329	0	0.000743526	0	0	0	0.033326	0.00314551	0.00456997	-0.010438	0.0480111	-7.86583e-05	-0.000368197	-0.00888622	-0.0160559	0	2.66374e-05	-0.00275641	-0.000685409	-2.706e-05	0.000218105	0	1.60952e-05	-0.00343265	-0.00552969	-0.00985561	-0.0080755	-9.83387e-05	0	0	0.000198887	0	0	1.82562e-05	-0.00638592	-0.00108474	0	6.64409e-06	0	0.00196246	0.00214042	0	0	0	0.00676625	-0.0103312	-0.0165248	0.0092725	0	0	0	-0.000271597	-4.32858e-05	0	0	2.50421e-05	0	-0.00264314	0.0225519	-0.000464537	3.90224e-05	0.000863414	-0.0195655	4.27513e-06	-0.00223321	-0.00486085	-0.000120428	0.0235573	0.000793493	6.44138e-05	0.00212705	7.2932e-06	0.00280653	0.00239374	-0.00230083	-0.0134608	0.00412543	-2.74284e-06	-0.000975401	0.000159401	-0.0108406	-0.000834686	0.000476376	0.000551974	-0.000109121	0.00106202	-0.00840559	-0.000166625	-0.0010546	0.000221216	-0.000961315	-0.00107574	0.00248399	-0.00825979	-0.0029007	8.52958e-05	0.00802865	0.00043348	0.0032809	4.86362e-05	-0.000946217	0.0142468	-0.00614322	-9.00346e-06	0.000697718	0.0019966	-7.32152e-05	0.00659308	0.00257384	0.00173538	0.00457904	0.00217594	-0.000542806	0.0006818	-0.000967887	-0.000898141	-0.00522143	0.00162778	-0.000425701	0.00186479	-0.00206107	0.00291594	0.00156465	0.0011689	0.00271983	-0.00214294	-0.000372716	0.0242923	-0.00113932	0.00105902	0.000967327	0.00668596	-0.000173513	-0.00043054	-0.000360155	0.000905689	-0.000792283	0.00126171	0.000102255	-0.000605186	0.000107941	-4.06571e-05	-0.00141824	0.00775571	0.00464786	-0.0039148	0.000516318	0.00486049	0.000225538	0.00339496	0.0106613	-0.000748976	0.00526279	-0.00298193	-0.00035316	0.00147836	0.0010503	0.000203869	0.00779464	-0.000653511	0.00221437	0.000995099	0.00194079	0.00668597	0.00923058	0.000508462	0.0367833	0.0265793	0.000148404	0	0	0.00073946	0.000214302	-0.00151465	-0.0412275	-0.00227497	0.00360623	-0.00144224	-0.000180053	0.0127964	0.000301559	0.00147595	0.0016525	0.000205674	-0.000101144	0.000596983	-0.00352008	-0.0193732	-0.0022634	-0.000153045	0.00346637	-0.000149191	0.00415944	-0.000821489	0.0178317	-0.00820182	-0.000890486	0.000226857	0.000363927	0.00193744	0.000705724	-0.00235074	0.00205518	-0.000836084	-0.000170968	-0.000959008	-0.00106195	0.000970268	0.00716599	-0.000126741	0.00376843	-0.00438077	0.000696562	0.000413496	-0.0015697	0.000115471	-0.00087171	0.00107779	0.0252246	-0.00500474	-0.00150487	-8.16193e-05	0.00019537	-0.000205948	-0.000337485	0.0137717	-0.00381733	-0.00171603	2.71125e-06	0.00561805	0.000297733	-0.000993972	-0.00218355	-6.0577e-05	-0.000182837	0.000319441	-0.00171548	-0.000701833	0.00151442	-0.00288063	-0.0008814	0.00397173	0.0146823	0.000284089	0.00243391	0.00489972	0.000302319	-0.00310392	-0.000264335	0.00793607	0.00198379	-7.32013e-05	0.000144909	-0.00132733	0.000853919	0.0149983	0.00243952	-0.00399999	-0.00160918	9.39406e-05	-0.00109571	0.00236536	0.00213392	0.00141792	0.00559063	0.00700051	0.0183972	0.000272743	-0.00190029	0.00690515	0.00446116	-0.000430596	-0.00222472	-0.000630518	-0.000402695	-0.000370486	0	0.00203439	-0.00191126	0.000409685	-0.000937246	-0.00042475	-0.0048573	0.00399379	0.0025687	0.000112473	0.0141735	-0.000248895	-0.0013787	-0.00557191	0.000214822	-0.000396806	0.00137807	0.00788868	0.00170251	-0.000424695	0.00386364	0.00562009	0.00607291	0.000170731	-0.000326642	0.000398112	0.00143836	0.00056486	0.00293691	-0.00212545	0.00099336	0.00133957	0.00153757	-0.00169641	-0.020105	-0.00758882	-0.00568411	-0.000765027	0.00308827	-0.000977516	-0.000553963	0.00411296	-0.00133267	0.00551904	0.00094154	-0.0031173	-5.02478e-05	0.000873983	0.000819033	-0.000803126	0.0546872	0.00224902	-0.00512828	0.00017461	-0.00321013	0.00795853	0.000266752	0.00364008	-0.00080909	0.000261336	-0.00148577	0.000588069	0.000605297	-0.00241546	-0.00222643	0.00196875	0.00300748	0.001403	0.00427313	0.0017877	0.124128	-0.000517904	0.000662365	-0.00295021	0.00112783	0.00261126	-0.00565981	0.000166033	-0.000569099	0.000382541	0.00242379	-0.00434329	-0.0159793	0.000486897	0.00208438	-0.0086396	0.00762937	-0.0236728	-0.00102574	0.00176954	0.00264571	0.00387601	0.00100677	-0.000547584	0.00140047	-0.0256662	0.000132143	0.00100459	-0.000134552	0.0013732	0.0118708	0.000112664	0.000758261	0.00474225	0.0482831	-0.00223621	0.000211703	-0.00767535	-0.000317337	0.00261204	-0.000116275	-0.000589119	-0.000996211	0.000869561	0.000342514	0.000243656	0.0084723	0.00420017	0.00143303	-0.00623197	-0.00139278	0.000906407	-0.00326157	-0.000429166	0.039569	-0.0113853	0.000917389	-0.00476833	-3.45198e-05	-2.52297e-05	-0.000339547	2.87661e-06	-0.00285019	7.18989e-05	-1.97921e-06	-6.87669e-05	-0.0127354	-2.51326e-05	-6.30333e-06	0	-2.02683e-05	2.0744e-06	-4.56199e-05	9.78365e-05	7.61156e-05	5.19307e-06	2.72871e-05	0.000112809	-0.000260498	0	2.14975e-06	6.39378e-07	-0.000468682	-0.00159784	-0.000119385	6.01238e-06	1.31899e-05	1.01121e-05	0	1.3495e-05	-0.000213225	0.000136738	0.000848847	0.000208235	-3.23958e-05	6.21892e-06	0.0174881	-0.000236584	0.00472873	0.000193241	0	-0.000169222	0	0.000118854	0.0020858	-3.90214e-05	0	-0.000141617	0	-0.000639172	0.000127593	-0.000493585	0.000107357	0.000376531	7.89685e-05	-4.06018e-05	0.000818729	-0.069243	-5.86223e-05	0.00120914	-0.000443006	0	-0.000245921	0.000827174	0.0062931	-0.000120265	-0.0938359	-0.000198846	-8.12043e-06	-0.000524485	0.00647955	0.00384031	0.00405938	9.70743e-05	0.00317039	-2.81517e-05	-0.000427446	0.000494336	9.59903e-05	-5.89719e-05	-0.000234902	-1.20386e-05	4.15833e-06	-7.01214e-06	4.96431e-05	0	3.95055e-06	0.000825896	9.16622e-05	0	3.82e-05	0.000313865	-0.000881644	3.36029e-06	0.00178736	0.000449943	0.000463622	0	0.000194664	1.1118e-05	-0.000431667	2.90787e-06	0.00118917	-0.000107067	1.12518e-05	0	0.00741271	-1.61706e-05	0	0	6.86856e-06	1.78644e-05	0	0	0	0	0.000234225	-0.000474133	-9.00929e-05	0	0	0	0.00036179	0	-3.63994e-05	2.10827e-05	1.03567e-05	0	-1.59271e-05	0	-0.00210575	-5.2975e-05	0	0	0	-0.000605192	0	0.000107199	1.79209e-05	0	0.0122362	2.8574e-05	0.000386951	4.24283e-06	0.000453608	0.00412823	3.74126e-05	-0.000447543	1.59404e-06	3.24465e-06	0	-1.37309e-05	-0.000213791	6.46741e-06	0.000554156	-0.00854966	8.66323e-06	3.08459e-05	-2.36874e-05	0.00211813	6.9339e-05	9.96773e-05	2.76216e-05	-0.00198881	-1.95962e-05	0	0.000414737	-3.71373e-05	0.00539608	-0.000213383	0.000388267	0.000232408	-5.39504e-05	-1.57342e-06	0.00031337	0.000292344	-0.000209141	-7.10823e-05	3.3509e-05	-1.74132e-05	0.000634915	1.25551e-05	-0.00071634	-0.000106146	0.000107407	0	0.00112973	3.23348e-05	1.64834e-06	0.000149214	0.000175605	1.55365e-06	0.00022208	-1.06105e-05	7.1802e-05	-4.49469e-05	4.18696e-06	0.00106319	0.000480065	0.00329288	0	0	0.000224211	0.00928353	6.88447e-06	-0.00835515	0	2.8464e-05	5.07066e-05	0.000113078	0	0	-4.59496e-06	0.000980085	5.33488e-05	0.000484685	0.000778286	5.282e-05	0	-9.36461e-06	4.99388e-06	0	-0.000638821	-3.40558e-05	7.88366e-06	0	3.58042e-05	-0.000380864	-2.23403e-05	-2.32872e-05	1.79798e-06	0.000101665	0	0	1.48925e-05	-1.59228e-05	0	9.87063e-06	4.63781e-05	0.000673866	0.0013826	-0.000135132	7.14516e-05	-6.64782e-06	0	0	0	-0.00268956	0	0.000674743	-3.01756e-05	1.64983e-05	2.13874e-05	0.000136324	-0.000150517	-0.00353723	-3.98887e-06	-1.4534e-05	0	0.000366143	6.63887e-05	0.000627232	-5.32903e-05	-1.62795e-05	-1.58304e-05	0	0.00102868	0	1.75619e-06	5.67042e-06	0	-6.10441e-05	0	0.000311112	-5.09642e-06	0.000122912	1.3844e-05	-9.6862e-05	7.48289e-06	-1.9684e-05	-0.00104352	-7.01586e-05	2.21176e-05	-0.00246183	0	0	0.000120706	0.000192737	1.2598e-05	0.000472994	-5.07301e-06	1.5189e-05	-0.00130152	-4.29394e-05	2.2703e-05	-0.0120902	0.0123378	-9.59403e-06	-2.84327e-05	0	0	-0.000851027	-7.61071e-05	-6.24777e-06	0.000123507	0.000296121	0	0	0.000102993	3.47888e-06	3.82213e-06	-0.0033827	-0.000387694	-6.35823e-06	1.7672e-05	1.11115e-05	0	-4.93747e-06	0	4.79221e-05	0	-0.000173333	0.000126959	0.000230136	8.36279e-05	-0.00120694	0	-3.42852e-05	4.30048e-06	8.4939e-05	0.000221819	2.36745e-06	2.19488e-05	5.46945e-05	0	-4.99411e-06	0	-8.17638e-05	-0.000140919	0	0	-6.30827e-05	4.85709e-06	-0.00188973	-8.54417e-06	5.20715e-05	-0.000519778	-0.000142416	0.000187621	0.00222787	-3.46207e-05	0.00136572	0.00570685	0	0.000506396	-4.19263e-05	-3.59767e-05	-0.00487916	-0.000565095	-0.000967084	0	0.000221446	0.000435617	-3.58056e-05	6.88762e-05	-2.56949e-06	-3.66182e-06	1.14602e-06	0	-4.69679e-05	-2.13723e-05	-0.000238585	0.00139792	-1.60781e-05	-0.00175722	-0.00254416	8.53141e-05	8.21545e-05	-0.000345563	4.48255e-06	0	4.61458e-05	0	4.34072e-06	0.000330033	0.000180129	0	0.000124124	-0.000144726	-0.000133099	-1.55271e-05	0.000271409	0	-4.31543e-05	1.74109e-05	-0.00119374	-0.0032583	-0.00212496	-0.000523529	0	0.00578973	-0.00227564	-0.00415259	-2.64314e-05	0	-0.000360024	4.79944e-05	0	3.53758e-06	0.00106668	2.18506e-05	1.18025e-05	4.19297e-05	-6.44855e-06	3.60262e-06	-0.000672559	-2.79084e-05	8.48407e-06	-0.000234002	0	1.35546e-05	2.4188e-05	0.000129551	0	-2.12804e-05	-0.000459539	3.08558e-05	-4.89122e-06	3.30678e-05	-3.62689e-05	2.93216e-06	-0.000461311	0.000595043	0.000195881	0	0	-0.000717299	1.17313e-05	0	7.13244e-05	2.87605e-05	0.000106747	-1.89044e-05	0	0	9.81309e-06	0	0.000350211	-0.00117403	0	-4.93852e-05	4.55677e-06	-0.000113655	-0.00144892	2.45767e-06	0.000281837	-0.000268939	2.04538e-06	-6.08564e-06	-0.00048366	-4.13932e-06	0	7.11156e-06	6.48739e-05	0.00109683	3.07483e-06	0	-0.000586448	1.48427e-06	0.000174978	1.79922e-05	7.28299e-05	3.46294e-05	0.00121851	9.88708e-05	-4.96499e-05	0	0.000694394	1.04201e-05	1.87646e-05	4.27387e-06	1.14741e-05	-0.000197653	8.59073e-06	0.000857182	-2.46569e-05	0.00365425	-0.000770258	1.76168e-05	-0.000248126	-2.75204e-05	0.00351003	2.11244e-05	0.000212725	-9.93722e-06	-0.000212459	4.54153e-05	0	2.3723e-05	1.56283e-05	4.41497e-05	0	2.60332e-05	0.00126002	0	1.11429e-06	-1.64724e-05	-0.0001034	0.000525619	-0.000490751	2.7596e-05	6.91698e-05	0.000119522	0	-7.20948e-05	-0.000154477	2.41189e-05	-6.78998e-06	-0.000204741	0	8.67134e-05	-5.67064e-05	-4.80831e-05	-6.96959e-06	-0.000133125	4.05955e-05	-1.9533e-05	-0.000405164	0	0	-2.9821e-06	8.25358e-05	1.73245e-05	0.000411738	7.86464e-05	-5.5593e-05	-3.74726e-06	-3.215e-05	-0.00386604	0	9.16315e-05	0	6.19586e-05	0	4.84918e-05	-0.00013542	-0.0109008	-5.61964e-06	0	9.18185e-07	2.12938e-05	0	0.000216847	-1.85409e-05	0.00348286	0	4.68054e-05	0.000219316	0.000100626	4.16353e-06	0	3.00868e-05	3.42002e-06	-0.000193217	-0.00157052	1.92144e-06	0.00191036	0	4.42187e-06	0	0.000151795	-0.00844451	0	5.30494e-05	1.04103e-05	4.33074e-06	0	0.000141029	0	0.00131894	0.000149618	5.11738e-05	-6.4884e-05	-1.28866e-05	0	0	8.38409e-05	-0.00290297	0	-0.00494192	1.63092e-05	0.000116054	0.000685933	0	0.000234681	3.91607e-05	0	0.000657987	5.0675e-05	4.06333e-05	-0.000238775	8.7818e-05	0.000550946	6.91877e-05	-2.98657e-06	0.000365387	-0.000764862	0	-0.000404077	-0.000245667	3.26259e-05	6.52446e-05	2.89606e-05	0.00188738	0	-1.39992e-05	-0.00021313	0.000151051	0.00813416	-1.17645e-05	-1.8325e-05	6.57647e-05	0	0.000240517	1.66521e-06	3.28109e-05	-0.000107249	0	-0.00145121	0	0.00877594	-0.000745296	0.00023594	-0.00288823	0	2.9525e-05	0.000272233	-1.61344e-06	-1.97509e-05	-7.45332e-05	0.0272927	-0.000916809	0	6.248e-06	0.00130081	1.26002e-05	0.000851746	9.54283e-06	0.000204794	7.36044e-06	1.32888e-05	3.81669e-05	-8.23189e-05	1.47787e-05	-2.78411e-07	-3.71142e-05	0.000272823	0	-2.69836e-05	-0.00318124	1.45307e-05	0.000159443	0	2.61719e-05	-0.00056594	0.000146655	0	-8.82733e-06	0.000169442	5.13399e-06	-6.57329e-05	0.000539709	-0.01733	-5.8183e-05	4.02213e-05	0.000237064	0	0.00211486	-1.54832e-05	5.64644e-06	0.000560669	-8.75206e-05	0.000106769	0.00549418	0.000297567	0.000785914	-4.5141e-06	-0.0027167	0.00135037	-0.000366909	0	0	0	0	0	0	0	7.74123e-06	-0.000141928	-0.00570712	-0.000226103	0	0.018074	0.00132073	-2.94181e-05	0.00267594	0	-0.0158445	0.000988549	-0.0138062	-0.000674322	0	-0.00252786	0	0	-4.54545e-05	-0.00202133	-0.00856618	-9.04131e-05	0.0088591	0.000934778	0.0440931	0	0	9.22614e-05	0	0	-0.00395033	-0.00364633	0.00611117	0.00102686	-9.35217e-05	0.0372369	-0.00184788	0	0.00010274	0.00736335
x13MCx3399	0.000773284	-0.00291409	-0.0010466	-0.000609244	0.346861	0.0247074	-0.00649678	-0.00412305	0.00114699	-0.000830855	-0.0031466	-0.000122868	-0.00652842	0.0011752	0.000286091	0.000193348	-0.00249259	0.00295492	0.00261372	-0.00235071	0.00168687	-0.00422778	0.00377585	-0.00428042	0.00833505	0.00118907	-0.00270487	0.000588476	0.000224087	0.00836788	0.00164898	0.0117677	-0.000669619	-0.00263164	0.00109279	-0.00405839	0.00421895	0.0039034	-0.00382539	-0.00230752	-0.00210251	-0.00176266	-0.000504553	-0.00114367	0.0227729	-0.00201647	-0.00116083	-0.00337801	-0.00651027	-0.0453949	-0.000924794	-0.000471222	0.00139591	0.00306343	0	0	0.00024543	0.0143632	0	0	0.0011336	-0.0274528	-0.00383991	0.000979581	0.00129898	-0.00463802	-0.00507765	0.00339167	0.0118091	-0.0066962	-0.000188666	0.0156321	0.00497048	0.00607465	0.00206886	0.0428685	0.0280573	0.00108964	-0.0337451	0.00261608	0	-0.00606226	-0.00113854	0.00801067	4.50975e-06	6.49185e-05	-0.00270297	0.00068815	-0.0758139	0.000624346	0.000713704	0.0114894	0.00404181	0.0413352	0.000333011	0.00605199	0.000165916	0.00437209	0.030706	0.00839814	0.127284	0.000192883	4.72415e-05	0.00285676	0.00014638	-0.00251374	-0.0172902	-0.000205001	3.11116e-05	0.000397458	0.0128657	0.00238258	0.000344468	0.0023863	0.0340407	0.00287686	0.000304045	-0.0440799	0	0.00121878	0	0	0	0	0	-0.00111798	0	9.9659e-06	0	0	0.000622355	0	0	0	0	0	0	0	0	0	0	0	0	0	0	0	0	0	0	0	0	0	0.0125266	-0.000117191	-1.60926e-05	-0.0158054	0	0	0	0.000385891	5.91614e-05	0	0	0	0	0	1.18388e-05	0.000127434	0.000274968	0.00312525	0.00250571	0.000479065	0.000425004	8.47786e-05	0.000340801	6.71307e-06	-9.72801e-05	0.000501693	0	0.000930288	0	0	0	0.0106526	0.00268259	-0.000998154	0.00770233	0.0482671	-0.000108909	-0.000359418	0.0247207	-0.0216691	0	-7.82474e-05	0.00511829	-0.00109866	-1.88971e-05	0.000267565	0	5.47944e-05	-0.00194373	-0.00464803	-0.00987226	-0.0056202	-0.000149624	0	0	8.61185e-06	0	0	5.13484e-06	-0.00429843	-0.0011996	0	-0.000222938	0	0.00475566	-0.00141614	0	0	0	0.0022323	0.00378842	0.0315237	0.00973329	0	0	0	-0.000381035	-8.75569e-05	0	0	1.36049e-05	0	-0.00289376	-0.000276571	0.000674959	0.000102707	0.000559563	0.0397561	1.11284e-05	0.0141179	0.0042617	-0.000102344	0.0176184	-0.000174319	0.000253079	-0.00146821	-0.00028058	0.00640723	-0.000626149	-0.000731763	0.000324772	0.00409218	0	-3.22658e-06	-0.000384722	-0.0109751	-0.000648148	0.000699601	-1.67639e-05	-0.0023159	-0.000237059	0.00388909	-5.58616e-05	0.0022894	3.1707e-05	0.000103593	0.00810299	0.0014611	-0.00745344	-0.000766424	0.00120947	-0.00337696	0.000721337	0.0049405	-0.00115068	-0.00171708	0.0114891	0.0158649	1.06679e-05	0.00112408	0.000154377	-0.000495184	-0.00057996	0.00298328	-0.00140617	0.00733833	0.00274183	0.00045417	0.00126142	-0.00106086	0.00303532	-0.00432604	0.0015365	0.00136501	0.0027449	7.72695e-05	0.000229109	-0.000241306	-0.00436032	0.00124144	0.0017708	0.000348855	0.0350028	-0.00253292	-0.000122316	0.00158485	0.00491212	0.000360664	0.000296313	-0.000267875	0.000499268	-0.000140391	0.000413016	0.000435347	-0.00126785	2.07111e-05	6.61671e-05	0.000310831	0.00845805	-0.00444217	-0.00102926	-0.000266321	0.00340905	0.000205836	8.49125e-06	0.0143377	-0.000904946	0.000234338	0.00183781	0.000120509	0.0037682	0.00131585	0.000127479	0.00673072	0.000206752	-0.000741021	-0.000623055	0.000691289	-0.0022736	0.00827682	-0.000656477	0.00635774	0.0313061	0.000284991	0	0	-0.00026187	-2.94025e-05	-0.00243313	0.0523396	0.000101374	0.0057224	0.000268593	0.000227178	0.0512687	0.000423248	0.00225537	0.00317804	0.000100824	-0.000415409	0.000519313	-0.00125278	0.00160562	-0.00250118	0.000127839	0.00193115	-0.000568059	0.00347604	-0.000986632	0.0162054	0.000139682	-0.00200174	0.00162582	0.000684385	-0.000357079	0.000683041	0.00114102	0.00132888	0.00018065	-0.000202177	0.000142002	-0.00027572	0.00103712	0.00613281	-0.000366827	0.00513319	0.0035165	0.00340901	-0.000119684	-0.00209965	0.00101725	-0.0002646	-0.000690778	0.0223195	-0.0040347	-0.00298659	-0.000776384	0.00110806	-0.00281767	0.00107772	0.0153775	-0.000515585	-0.00014026	5.08973e-06	-0.00487589	9.6085e-05	-0.000541607	-0.00110277	-0.00181869	-0.000436688	0.0015282	-0.00205295	-0.000530079	0.000831522	-0.000345433	0.00610079	0.00159822	0.0350181	5.61204e-05	-0.00135798	0.00144752	-0.00371075	-0.00710467	-0.00064726	0.00979199	0.00297262	-0.000262764	0.000139393	-0.000113438	-0.00107789	0.00536531	0.00264866	0.00262668	-0.00057616	-0.000380925	-0.000333347	0.00368311	0.00666371	8.34216e-05	0.00714287	0.0129003	-0.02758	0.000417948	0.00204793	0.000289423	0.00225907	0.000634151	0.00128965	0.00211495	0.0074489	0.0010687	1.41782e-06	0.000401645	0.000276216	0.000902099	-0.00160069	0.00276446	0.00214271	-0.00259082	-0.0134542	-0.00189341	-0.00212603	0.000808082	-0.00155891	0.0294369	-0.00014256	-0.00428372	0.00080132	0.00668902	0.00152685	-0.00617424	0.00276432	0.00528705	0.00505288	-3.22911e-05	-0.00176258	4.02958e-06	-0.00142476	0.0019396	-0.00135943	0.00161537	0.000876748	0.000805933	0.00116257	-8.70737e-06	0.0334286	0.0186819	0.105396	0.000285153	9.05353e-05	0.000219012	6.02815e-06	0.0239166	-0.000201498	0.00428991	0.000251385	-0.00062672	-0.00103823	-3.60687e-06	0.000876885	0.00093788	-0.0946421	0.0180185	0.0150507	0.00133249	-0.00189818	-0.0116566	0.00030946	-0.00127977	-0.000313742	0.00059095	0.00106772	-0.00188062	-0.00413022	-0.000871962	0.00171248	0.00117649	0.00253674	-0.00264147	0.00232682	0.00204794	0.0991959	-0.000546965	-0.001243	-0.00458423	0.00153987	-0.00745497	-0.0049608	0.000420331	-0.000519917	-0.00294666	-0.000677454	-0.00217447	-0.0111263	0.000801454	0.00431802	-0.00650977	-0.00454279	0.0186694	-0.000441828	0.00168744	0.00584787	-0.00049949	0.00164863	-0.000420024	-0.000142471	0.0297296	-7.27003e-05	0.0039447	0.00322913	-0.000974345	0.0155561	0.000283564	0.000197562	0.00343715	0.0476508	0.00235444	-0.000997909	-0.0109583	0.000374351	-0.000269638	0.0020628	0.00689675	-0.00165292	0.000419655	0.000583255	-9.70891e-05	0.00757477	0.00237869	0.000869709	-0.0143108	-0.000707344	-5.94327e-05	-0.00262397	-0.000133321	0.04022	-0.0169825	-0.00214034	-0.00353614	0	2.46053e-05	-0.000883897	0	0.00237688	0.000206799	5.83793e-05	-5.21382e-05	0.00595449	-2.8777e-06	-0.000251409	1.08635e-06	-3.88191e-05	9.56787e-07	-0.000456184	1.01865e-05	6.80165e-05	0	3.36738e-05	0.000177082	2.85411e-05	1.62227e-06	0	7.08309e-06	0.000408772	1.83532e-05	-0.000154441	1.61476e-05	1.52779e-05	-1.33808e-05	-2.05961e-05	-2.13104e-05	4.69478e-05	0.000194884	0.000733504	0.000170692	1.8012e-05	5.54163e-05	0.0134109	5.00555e-05	0.0055675	8.00624e-05	0	-0.000106575	0	0.0003928	0.00164628	1.04179e-05	-7.90841e-05	1.21745e-05	4.00801e-05	-0.000785095	-0.000202328	0.00227087	1.71232e-05	0.000242717	-1.50094e-05	0.000160195	0.00105572	-0.0709455	-0.000105163	0.00077135	-0.000438456	0	-0.0001088	0.00303946	0.0041851	0	0.00597656	-0.000323547	-9.82952e-06	-0.000343357	-0.00286937	-0.00990485	0.00539247	5.638e-05	-0.000963352	-1.4193e-05	-0.000158882	-0.00188287	9.40899e-05	-0.00023099	0.000295622	-4.95641e-05	1.24589e-05	-1.37448e-05	-0.000119058	0	4.92385e-05	0.000981961	4.62383e-05	0	2.86639e-05	0.000139865	0.0012116	-1.52198e-06	0.00134552	0.0033754	-0.000111309	0	4.07773e-05	7.27612e-05	5.55707e-05	3.42939e-05	-0.000912099	-0.000102962	0	0	0.00804337	-3.6322e-06	0	1.83063e-06	-9.20734e-05	1.57298e-05	0	1.00566e-05	4.40916e-06	0	9.06432e-05	0.000597245	-2.52026e-05	0	0	3.67037e-06	-0.00121928	0	3.4198e-05	-2.88621e-05	2.30366e-05	0	-4.16768e-06	-1.08089e-05	6.6307e-05	-9.96194e-06	0	0	0	0.000148498	0	3.24403e-05	-9.44822e-05	-9.29414e-06	0.00959925	0.000105028	-0.00131937	0.00111829	0.000509298	0.00463106	7.11366e-06	-0.000418573	0	-1.56578e-05	0	-0.000144152	-3.00578e-05	0	0.000500938	-0.00667652	-9.65116e-05	-5.70444e-06	-6.46592e-06	0.00284282	5.29245e-05	0.000155425	9.80244e-05	0.00106937	0	0	5.36107e-05	0.000225757	0.00479951	-0.000148974	0.000503785	0.0002679	0.000237702	1.87755e-05	-0.000455078	0.000349171	6.13017e-05	-3.37695e-05	-0.000108655	9.05866e-06	0.000775452	1.35908e-05	0.00363724	-0.000130423	-0.000127853	0	0.00133681	6.36961e-05	-2.20803e-05	0.000120874	0.0001997	-5.41099e-06	9.81767e-05	6.97683e-05	-0.000237623	2.35992e-05	2.42482e-05	0.000892904	0.000296708	0.00298641	0	0	0.000295839	0.00709678	2.78469e-06	-0.0106462	-8.40815e-05	0	0	-3.24999e-05	0	-0.000239614	3.90734e-05	-0.000354671	4.73898e-05	-0.000356318	0.00137119	4.27547e-05	0	4.85179e-05	7.8351e-06	1.99916e-05	0.00114996	-4.47161e-05	7.61587e-06	0.000176627	-0.000207508	-0.000227531	-7.88499e-05	0	0	3.4582e-05	0	0	2.12858e-05	6.71908e-06	-3.77621e-05	2.22944e-05	3.00344e-05	0.000653287	0.00100606	8.72913e-05	6.13757e-05	-6.64782e-06	0	0	0	-0.00231719	0	0.000448933	8.52885e-05	8.83674e-05	9.92407e-05	-0.000110831	-0.000114411	0.000123776	-6.08695e-06	9.45311e-06	0	0.000245556	-0.0007687	0.000249798	0.000106839	4.06879e-05	-4.37001e-06	0	0.000848703	0	2.47207e-05	-2.66256e-06	0	0.000188721	0	0.000212577	4.49295e-05	4.23748e-05	7.6388e-05	-8.19492e-05	3.7735e-06	0.000119087	-0.00011932	2.34713e-05	-0.000102056	-0.00287955	0	1.1406e-05	0.00013795	0.000105544	-5.49829e-05	0.000162476	-6.28019e-06	7.92141e-05	-0.00049725	-1.92463e-05	8.7696e-06	-0.0125189	0.0102922	-2.37069e-05	-2.58299e-05	0	2.36565e-05	-0.00147493	6.65813e-05	2.35773e-06	-0.000178217	0.000473704	0	0	0.000360092	4.73713e-05	3.82213e-06	0.0131673	-4.81599e-05	-8.7508e-05	0.000107495	1.33032e-06	0	-2.1973e-05	0	0.000144256	0	0	0.000177609	-0.000190684	7.10133e-05	0.000378853	0	3.29691e-05	0.000149986	-7.19321e-06	0.000281573	7.43807e-06	4.6952e-05	2.36376e-05	0	0.000309512	0	0	0.000189982	-0.000117532	3.03956e-06	9.15816e-05	-2.95686e-05	-0.00153353	4.80875e-05	5.1472e-05	-0.000674989	2.93767e-05	4.76343e-05	-0.000211138	-1.4169e-05	-0.00161157	-0.000817056	0	0.000510429	0.000144494	0.00015432	0.000476102	-0.000679155	0.000284851	1.26771e-05	0.00030613	-3.53549e-05	-1.95077e-05	0.00105741	8.11408e-06	0.000224681	0	2.7176e-06	-5.38711e-05	7.45219e-05	-4.80898e-05	0.00173094	5.95159e-06	-0.00162642	-0.00202548	-3.34215e-05	0.000280772	-0.000880009	-5.63366e-06	0	-8.10055e-05	0	2.34665e-05	7.36902e-05	-0.00168192	1.97226e-06	0.000133819	0.000129966	-7.46103e-05	-6.04687e-05	0.000448538	0	-6.95507e-05	0	-0.00141534	0.00119881	-0.00262446	0.000318315	0	0.00437106	0.000763386	0.00207336	6.47312e-06	0	0.000157502	0.000130331	0	-1.11099e-05	0.000669579	-2.06607e-05	0	-3.97285e-05	0	4.5114e-06	0.0017442	1.05834e-06	8.48407e-06	-0.000187765	9.03345e-05	-3.34923e-05	1.32789e-06	0.000133736	-1.40059e-06	9.64216e-05	-4.77629e-05	6.87484e-05	2.89746e-06	6.33027e-05	-2.42635e-06	-8.18164e-06	-0.00042803	0.000510161	0.000262558	0	-1.16805e-06	9.17851e-06	0	2.50291e-05	0.000348595	6.44875e-05	0.00163655	-4.71731e-06	0	0	0	0	-0.000543725	-0.00202865	0	-3.64342e-06	1.29022e-06	0	-0.000724787	-8.33756e-07	0.000224491	0.000307788	-2.59449e-05	0	1.49093e-05	0.000125474	0	9.40442e-06	-0.00105989	0.00141034	-3.17594e-05	0	0.000909872	0	0.000307404	1.57019e-05	4.17385e-05	0	0.000326959	8.05318e-05	0	0	0.000283408	6.9364e-06	-1.65248e-05	0	-0.000221522	-0.000348182	8.58847e-06	0.00026543	2.4465e-06	0.00343259	-0.000465021	6.38381e-06	-0.000106137	0.000111948	0.00465117	0	0.000365606	-4.84343e-05	-6.11183e-05	7.45362e-05	0	2.25786e-05	3.97107e-05	0.000247949	1.52591e-05	-1.65665e-05	-0.00122869	0	3.90064e-05	0	-0.000100012	0.000472145	0.000325447	4.97588e-05	5.63663e-05	9.70047e-05	0	-1.33535e-05	2.99665e-05	3.60374e-05	5.00733e-06	-0.000147026	0	0.000180603	7.54147e-05	0.000106294	0	1.13007e-05	4.11095e-05	1.14422e-05	0.000880132	0	0	1.86817e-05	-0.00314233	0	0.000588926	8.81897e-05	-2.56708e-05	0.00022933	0.000234693	-0.00184511	0	0.000177609	0	-2.65324e-05	0	-0.000831213	1.20251e-05	-0.00925942	0	0	2.73635e-06	1.19737e-05	0	3.01645e-05	-7.24299e-05	0.00408252	0	6.11721e-05	0.000261546	0.000146323	0.000300303	0	7.76907e-05	0	-0.000168172	-0.00175745	0	0.00200305	7.5192e-06	0	0	0.000141783	0.00103465	-1.48499e-05	1.26668e-05	0.000215706	0	6.90366e-06	0.000106982	2.22313e-05	0.000845751	0.000276125	3.5295e-05	-7.7633e-05	-1.28866e-05	-5.99795e-06	3.79693e-06	0.000170014	0.00385733	0	0.00936898	0.000134943	4.60749e-05	0.000293156	1.73958e-05	0.000330783	5.01841e-05	0	0.00126071	4.2963e-05	0.000212153	-0.000171217	6.81209e-05	0.000711912	9.22183e-05	-2.18383e-05	0.000392223	0.000299415	0	0.00155609	-5.02037e-05	-0.000801529	-0.000133674	5.795e-05	-0.0120733	1.97784e-05	8.15947e-06	-4.26663e-06	0.000274775	-0.0490597	-4.01885e-05	-4.70393e-05	-2.49993e-06	0	-0.000264269	-0.000197406	3.97459e-05	0.000753856	0	-0.00101434	0	0.0125653	6.01659e-05	0.000106726	-0.00241939	1.86921e-06	7.84252e-05	-0.000206874	0	0	-7.10372e-05	0.0243163	-0.000653038	-1.35405e-05	3.17081e-06	0.000971564	-0.000109933	0.000900406	1.86463e-06	-0.000417989	0	-6.36056e-06	1.67139e-05	6.01175e-05	8.98491e-05	-3.89811e-05	2.48532e-05	0.000228337	0	-5.84757e-05	0.00156715	0.000108183	0.000144385	0	-0.000259104	0.0011624	7.54056e-05	-6.38848e-06	4.69019e-06	0.000157359	2.2715e-05	7.47095e-05	0.000581767	0.00217317	-3.56905e-06	7.68953e-05	0.000934791	0	-0.000806181	-2.21724e-05	1.60048e-05	0.00095815	-0.00172205	5.70395e-05	0.00622171	0.000537638	0.000498241	-0.000389628	0.00887311	0.00113973	-0.000718446	0	0	0	0	0	0	0	-7.23609e-06	-2.23456e-05	-0.00739246	-0.000494728	0	0.032727	0.00169643	-2.03311e-05	0.00242173	0	-0.0167328	0.00133964	0.00639136	-0.000698172	0	-0.00337443	0	-4.30319e-06	-5.57889e-05	-0.00197115	0.0103259	-6.9918e-05	0.0320331	0.0012962	0.0235593	0	0	3.9924e-05	0	0	-0.00272154	-0.00427902	0.00690445	0.00070207	-1.82524e-05	0.0322692	0.0045736	0	0.000515612	0.0060362
x13MCx2129	-0.00114904	0.00103882	0.0019958	0.000564587	0.144155	0.0218259	0.0509396	-0.0211213	0.000873313	0.000292904	-0.000880157	-0.000786026	-8.16698e-05	0.00239375	-0.00194324	0.000700526	-0.000112673	-0.0138635	0.0109946	-0.00179662	-0.00112558	0.00991185	-9.7009e-05	-0.00682369	-0.00333648	-0.00172593	-0.00597742	0.000443722	-0.000597199	-0.00455103	-3.3635e-05	-0.0224395	0.000933765	-0.001599	-5.15717e-05	-0.000826458	-0.0087756	0.00791344	0.00336429	0.0042447	-0.0010708	-0.00120599	0.00116968	-0.0013165	-0.0172827	-0.000303192	-0.00441692	-0.00156728	-0.00333259	-0.0785127	-0.0142774	-9.53033e-05	0.00233107	0.00247741	0	0	0.000371406	-0.00271881	0	0	0.000923525	0.00526804	-0.00163856	0.00211796	0.00343143	-0.0044945	0.00478141	0.034884	0.00546667	-0.00643557	-0.00045147	-0.000896467	0.000668854	-0.00131677	-0.000849621	0.0370348	0.0173073	0.00320994	0.0180352	-0.00741186	0	0.000853328	-0.000789619	0.00994004	-1.51676e-05	-0.000664235	-0.00368476	0.00486805	0.000628307	0.00124242	0.000322695	-0.00410663	-0.0086806	-0.0571716	0.000333294	-0.0281138	-0.000163094	0.00584763	-0.0137517	0.0284559	-0.0361199	0.000444743	-0.000950324	-0.0140269	-0.00281695	0.000652093	0.00367955	-0.000375162	0.00025282	0.000518169	-0.0311601	-0.00609026	0.000506289	-0.00353858	-0.0488328	0.00638701	0.00110695	-0.00931592	0	0.00102346	0	0	0	0	0	-0.00122762	0	-0.000157885	0	0	0.000852142	0	0	0	0	0	0	0	0	0	0	0	0	0	0	0	0	0	0	0	0	0	-0.00803261	-0.000627217	-0.00012886	-0.00701542	0	0	0	0.00031871	4.21306e-05	0	0	0	0	0	1.24334e-05	-0.000259171	-9.68774e-05	0.00404761	-0.000636508	-0.000114625	0.00127976	0.000262795	-0.00145582	4.05742e-05	0.000186986	0.00234337	0	0.00118549	0	0	0	0.00733505	-0.00350643	-0.000395899	0.00721085	0.0502432	-8.2587e-05	-0.000676647	0.0261517	-0.0167941	0	-1.77393e-05	0.00587798	-0.000975581	6.55547e-06	0.000146877	0	-2.37864e-06	-0.00268697	-0.00513791	-0.0102021	-0.0069374	-8.9041e-05	0	0	0.000262206	0	0	-8.31904e-06	-0.00596941	-0.00144153	0	2.71589e-05	0	0.00401949	-0.00103963	0	0	0	0.0015755	-0.0124513	0.0142748	0.0102196	0	0	0	-8.44773e-05	1.4075e-05	0	0	1.00565e-05	0	-0.00234858	-0.000260841	-0.000601457	1.06634e-05	0.000686186	-0.0195169	6.34046e-07	-0.00179728	0.00322668	-0.000156913	0.034153	0.000461596	0.00129693	-0.000445351	0.000406789	0.00462379	-0.000526097	0.000581394	0.00542536	-0.00110012	-5.17098e-06	0.000100726	-0.000226788	-0.00626197	-0.00073161	0.00102733	-0.00021214	0.000301448	-0.000525074	-0.00263583	7.6326e-05	9.08488e-05	-0.00238214	0.000428167	0.00982721	-0.0046127	-0.00944639	-0.000465662	0.00165102	-0.00262226	0.000506465	-0.0100735	7.49339e-05	-0.000751752	-0.082748	0.0142567	-1.55213e-05	0.00157945	0.00366389	-0.00199845	0.00697997	-0.0220281	0.00251344	-0.000806651	-0.00563976	-0.000492025	-0.00828125	-0.00148406	0.00150757	0.0096807	0.00240166	-0.000198457	0.00733609	0.00641986	0.00117408	-0.000334568	-0.000641138	0.000765408	0.00201094	0.000469689	0.00746275	-0.0014674	0.000395043	0.000171619	0.00392528	0.000276568	-3.53385e-05	-3.38666e-07	0.00147524	-0.000430822	0.00144783	0.000247417	0.000361774	0.00195017	0.000197975	-0.000113809	-0.00123325	-0.000346906	0.000941802	-0.000253721	0.00308521	0.00291457	0.00169226	0.0117307	-0.00182071	-0.0138508	0.000495932	0.000117279	-0.00125695	-0.000728945	0.000153105	0.0020737	9.06443e-06	-0.000973618	-0.000109173	0.00149008	0.00140914	-0.000658901	-0.00283521	0.0324809	-0.00511135	3.99282e-05	0	0	-0.000545775	-0.000178013	-0.00161428	-0.0365854	-0.00734604	-0.00829199	0.000138246	2.09162e-05	-0.0156932	0.000633088	0.00244702	0.000707406	0.000239219	-0.000504604	0.00119954	-0.00586235	-0.0261255	-0.000400407	-0.000732842	0.00408781	0.00118143	0.00260137	0.00179802	-0.0663941	-0.00643794	-0.000629018	-0.00105694	0.000734902	0.00294635	0.00019573	0.00655369	0.00157239	0.000532966	0.000339691	0.00517647	0.0030818	0.00125687	0.00693795	0.00201391	-0.0034018	-0.00248701	0.00276041	-0.000547424	-0.000724277	0.000445023	7.81112e-07	-0.000346125	0.0332888	-0.00413061	-1.94056e-05	0.00108424	5.12924e-05	-0.00102817	0.00132854	-0.00732196	-0.00233314	-0.000340241	0	0.0128706	0.000362054	-0.00036593	-0.00231019	0.000770429	-0.000198585	0.000310884	-0.00402524	0.00182885	-0.000650116	0.000245215	-0.00304212	0.00362471	0.0225632	9.41812e-05	-0.00549401	0.00260151	-0.00583944	0.00894616	0.000335534	0.0149727	0.00115308	0.00121147	0.000635836	0.00109822	-0.000176706	0.0183732	0.00212354	-0.00352533	0.000175985	0.000154166	-0.00017038	0.00296229	0.00512779	0.00520062	0.0108019	0.00507585	0.0245103	-0.000130189	-0.00443321	0.00589311	-0.0023133	-0.000466522	-0.00331232	0.00112329	0.000867362	-0.000142828	1.067e-06	0.000922102	0.00150615	-0.000906976	-0.00405381	0.000612203	-0.00336582	0.00655697	0.00304015	5.99295e-05	0.0192366	-0.00125722	-0.000730525	0.0187965	-0.000262329	-0.00165883	0.00153859	0.00544697	0.0048496	-0.0113785	-0.0126519	0.0109534	0.00207439	0.000710571	-0.00601543	-0.000326353	-0.000239626	0.0023718	-0.00753759	0.000671894	-0.000830278	-4.515e-05	0.00500097	-0.00233672	-0.025323	-0.00820015	-0.149067	-0.00229349	-0.00126272	-0.00214346	-0.000661743	0.00889709	-0.000398202	0.00146492	-0.00135953	-0.00350166	-0.00182122	-0.00329631	0.00111746	0.00225466	-0.141169	0.0374868	0.00330603	-9.05344e-05	-0.00575646	0.0106368	0.000230379	-0.000543607	-0.00287837	0.00023747	-0.00284226	0.000744155	-0.00887372	-0.0029895	0.00676055	0.0143774	-0.00388194	0.00262288	-0.0329096	0.00118648	-0.0483805	-0.0018046	0.00846617	-0.00914852	0.00243599	0.000534155	0.000250426	-0.00147133	-0.00248266	0.000677635	-0.00166645	0.00111411	0.00487376	0.00149975	0.00336412	-0.010206	-0.0082918	-0.00459619	-0.000623316	0.000729492	0.00289857	-0.00394727	0.0019898	-0.00138489	-0.00305738	-0.0160148	-0.00179928	0.00520127	0.000377675	-0.00171527	0.0213357	-0.00184869	0.000591163	0.0037166	0.0618053	-0.00322847	0.000157697	-0.00803203	0.000299299	0.00502396	-0.00120795	-0.00142167	-0.00801445	-0.00147065	-0.00457052	-0.00115951	-0.0123262	-0.00410447	0.00138558	-0.00480738	-0.00103952	-0.000302235	0.0100184	0.00110234	-0.00864154	-0.0172772	-0.0133535	0.00411776	0	0	-0.000194308	0	0.00206817	9.32889e-05	-3.4517e-05	-0.000121132	0.00366988	0	-8.02547e-05	0	-7.34651e-05	0	-7.96393e-05	1.10307e-05	2.39105e-05	3.75153e-05	-1.01843e-05	5.97064e-05	-8.05361e-06	0	1.18103e-05	7.82903e-06	-0.000457038	6.20439e-05	-0.0002337	0	0.000152393	1.01121e-05	1.54445e-05	5.13855e-06	-0.000239811	0.000506413	0.000648259	2.94817e-05	-2.28058e-05	0	0.0157565	-0.000149538	0.00176415	-0.0002621	-1.30414e-05	-0.000247781	2.39699e-06	0.000292075	0.000624848	4.88028e-05	-0.000103076	1.91684e-05	3.19216e-05	-0.00068882	0.000545755	6.68664e-05	0.000107125	-0.000288653	8.4986e-06	0.000247846	0.000790353	0.046321	2.59093e-05	0.00107255	-0.000200259	0	-0.000167877	-0.00027154	0.00398018	-1.56992e-05	0.00700493	0.000929466	4.65101e-07	-0.000138879	-0.00422763	0.00266065	-0.00969833	0.000103271	-0.000488657	3.68013e-05	0.000139084	0.000838142	0.00011647	-0.000252743	-0.000231523	0	6.42276e-05	3.73238e-05	2.20016e-05	0	3.95055e-06	-0.00259437	0.000101125	0	9.74622e-06	0.000275117	-0.000934818	0	-0.0018734	0.00029364	-0.00039992	0	5.667e-05	0.000114563	-8.05999e-05	-6.28752e-05	-0.000666516	-0.000149926	-1.67643e-05	0	0.0065065	-1.15401e-05	0	0	1.4354e-05	0.000127353	0	8.11689e-06	-5.24095e-05	6.51413e-06	3.32654e-05	-0.000118975	5.25918e-05	0	0	0	7.18083e-05	0	1.99889e-05	5.04107e-05	2.045e-05	0	4.40633e-05	0	-0.00196575	-3.44337e-06	0	-5.09448e-05	0	-8.84868e-05	0	1.10401e-05	-2.85362e-05	0	0.0107513	0	0.000167318	-0.00087964	-0.000948953	-0.00212673	1.61774e-05	-0.000364799	-8.11331e-06	5.64616e-06	0	6.2711e-06	-3.0847e-05	-1.04156e-05	-0.00103634	0.00325351	0	0	7.65315e-06	-0.0477776	2.92275e-05	3.63448e-05	-3.77836e-05	0.000862754	1.05523e-05	-1.05126e-05	5.98171e-05	0.000244831	0.0112497	-0.000382233	0.000194801	6.39456e-05	0.000627807	8.33828e-05	-0.000117697	0.000177895	-0.000338078	-2.4626e-05	-6.21422e-05	7.84795e-06	0.000688564	7.0952e-06	-0.000929542	-2.55323e-05	0.000166918	0	0.000843712	7.34368e-05	0	6.10353e-05	0.000239431	-3.02088e-05	0.000171119	3.62347e-05	1.00629e-05	4.44234e-05	2.23568e-05	0.00111714	0.000113137	0.00161704	0	0	0.000181534	-0.00276132	2.79657e-05	0.00302343	0.000313319	4.14016e-05	0	-0.000214092	0	-4.47955e-06	1.64318e-05	-0.000275009	1.5891e-05	-0.000231049	-0.0114322	5.32716e-05	0	-2.58585e-05	6.98791e-06	7.91311e-06	-0.000208296	0.000131295	-2.91949e-06	-0.000127397	0.000326967	-0.000415434	-3.92566e-05	0	1.66466e-05	0.000156017	-5.85746e-06	9.91056e-06	0.000123093	1.18638e-05	0	5.44453e-05	1.76125e-05	0.000836905	-0.0013642	9.73621e-05	3.68852e-05	0	0	0	0	0.00119409	0	0.000781938	5.57978e-05	1.92367e-05	0.00011146	-0.00012326	-0.000623807	-0.000181642	-3.98887e-06	-1.26691e-05	0	0.000371138	9.55906e-05	-0.000755486	3.86011e-05	-3.28329e-05	1.77518e-06	0	-0.00823882	0	6.72583e-06	-5.70586e-05	0	0.000197852	0	0.000827005	0.0002039	2.13234e-05	2.54634e-05	0.00031113	7.712e-06	4.66893e-06	0.000436035	3.20107e-05	3.3475e-06	-0.00274238	0	0	8.08891e-05	0.000133044	-2.39566e-06	-0.000247811	-4.02011e-06	3.41483e-05	0.00126716	0	3.07325e-06	-0.00963748	0.0117662	-1.38614e-05	-9.59034e-06	0	3.15872e-06	-0.000430752	-4.17425e-05	6.21867e-06	2.73627e-06	0.000115228	5.21881e-06	0	0.000137442	0	1.00159e-05	-0.00243635	-6.04885e-05	-1.94561e-05	-0.000132419	-3.23079e-06	0	-4.05112e-05	-7.95812e-06	0.000139211	0	-0.000138865	8.95901e-05	0.000203193	-5.06407e-05	-0.000957207	0	-1.70126e-05	-0.000823797	-2.34717e-07	0.000175893	-7.71297e-05	3.23808e-05	3.27626e-05	1.98398e-05	-2.30184e-05	0	-4.76753e-06	0.00010018	-9.29275e-05	0	-7.52327e-05	1.90496e-05	-0.000557536	1.9502e-05	4.57071e-05	0.00120099	2.35753e-05	4.72974e-05	-0.00446692	6.77167e-05	0.00181081	0.00621584	2.08642e-05	-0.000423461	-5.96259e-05	0.00020424	0.000402855	-0.00104524	0.000138088	-4.13779e-06	0.000334364	-0.000152382	-2.65052e-05	-1.71108e-05	5.93006e-06	-1.21094e-05	1.14602e-06	2.7176e-06	-0.000113953	6.57338e-05	2.4331e-05	0.00138036	5.40058e-06	-0.001296	0.0136657	9.52893e-05	-0.000193583	-0.000156744	1.35137e-05	0	2.21715e-05	1.53702e-06	0.000311676	-3.84815e-05	0.000256961	1.59919e-05	0.000221619	3.88519e-05	-5.65184e-05	-7.06078e-05	1.20315e-06	0	-4.56587e-05	1.4194e-05	-0.00106343	0.00105709	-0.00169408	-3.2277e-05	0	0.00821907	0.00100882	0.00154402	-3.13172e-05	0	6.43959e-05	4.23108e-05	0	0	0.000606298	5.66969e-06	0	-1.95721e-05	0	0.000182145	-0.00036124	-0.000157658	0	-9.26011e-05	0	2.90572e-05	5.02964e-07	-0.000147574	2.94322e-06	0	3.56318e-05	-0.000218918	0	-0.00154421	-3.72188e-05	-2.41714e-05	0.000134129	0.000567045	0.000155949	0	0	0.000203198	-0.00026368	1.78415e-05	0.000249823	-4.34818e-06	-0.00324579	0.000144184	2.50608e-06	0	1.05881e-05	-2.20007e-05	-0.000379492	-0.00104545	0	-5.25135e-05	5.23451e-06	1.41805e-05	0.000603052	1.17307e-05	-0.000183695	0.000244158	-1.10531e-05	2.01451e-05	-0.000780879	-1.93119e-05	0	1.65198e-05	6.0604e-05	-0.000360502	0	0	-0.00011837	-1.75611e-06	3.77438e-05	0.000102162	-0.000375611	2.71733e-05	0.000966089	1.40637e-06	-3.458e-05	0	0.00058042	3.57456e-06	0	0	3.75312e-05	0.000125377	0	-0.000483796	-5.31159e-05	0.00419117	0.000320273	1.49312e-05	-0.000117405	3.72971e-06	0.00413394	-4.66496e-05	0.00127351	-3.11342e-05	0.000324484	0.000264916	1.15832e-05	2.05699e-05	5.50366e-05	8.17225e-05	0	1.48929e-05	0.00344075	4.04315e-06	-7.30369e-05	0	0.000350671	0.000876006	0.000235105	2.93607e-06	0.00012876	9.68156e-05	0	0.0001013	3.6375e-05	1.05567e-05	0.000503254	-0.000117058	0	4.46762e-05	9.27059e-06	-6.27523e-05	-2.38655e-05	-0.000107947	5.53378e-05	-8.90681e-05	-0.000524319	0	0	0	-6.99317e-05	-3.77823e-05	0.000550829	4.51801e-05	8.50388e-06	-5.62285e-05	-1.20466e-05	-0.00213471	0	0.000304962	0	-0.000238798	0	2.18738e-05	-0.000275271	-0.0101521	-1.17235e-05	0	-7.01872e-05	0	1.6973e-06	4.04591e-05	-7.83566e-05	0.00430573	0	1.77986e-05	0.000153904	0.00014172	-3.97638e-05	7.92157e-06	-3.97448e-05	1.68982e-06	-0.000133356	-0.00219521	0	0.0040957	-0.000228706	0	-2.75685e-05	6.15789e-05	0.000808641	0	8.36598e-06	0.000211996	0	1.91212e-06	2.42421e-05	0	0.000253393	-8.73311e-05	4.84542e-05	-0.000942655	0	0	0	6.41685e-05	-0.004696	0	-0.00318562	0.000491008	1.37542e-05	0.000677681	-1.23795e-05	0.000255629	-0.000101916	0	0.00120155	0.000217872	0.000231937	-0.000236176	0.000372359	0.000405294	8.24476e-05	-7.97624e-06	-5.26857e-05	-0.00230871	0	-0.000489127	0.0062701	3.2535e-05	5.23077e-05	1.20858e-05	0.000834089	-1.69181e-05	5.71107e-05	1.54735e-06	-0.000523356	0.00896441	-5.34995e-05	-5.34329e-05	0	0	0.000217255	7.92544e-06	7.53567e-05	-0.000243421	6.23086e-06	-0.000928263	0	-0.0183432	-0.000986445	0.000253882	0.00169002	0	0.000106803	0.000275269	0	-2.2697e-05	0.000198562	-0.00962203	-0.00104554	0	1.84489e-05	0.000668298	7.97102e-06	0.000712314	1.116e-05	0.000515588	-4.00557e-05	2.15816e-06	5.33105e-05	1.51773e-05	-0.000149467	3.32544e-05	-2.67587e-05	0.00012146	0	2.46418e-05	-0.00104982	0.000172813	0.00019871	0	-0.000324225	0.00127517	3.23041e-05	0	1.95001e-05	0.000184666	0	-2.98369e-05	0.000240595	-0.012423	-0.000113718	0.000190999	0.000129115	0	-0.00100329	0	-3.96233e-05	0.000680473	0.000470134	-0.000126103	0.00515886	-0.000274971	0.000835199	0.000222635	-0.00196377	0.00262665	-0.000403204	0	0	0	0	0	0	0	7.74123e-06	-0.000250179	-0.00843579	-0.000138742	0	-0.00306643	0.00104264	4.98479e-05	0.00245766	0	-0.0184988	0.00139697	0.0270019	-0.000778156	0	-0.0031938	0	-3.29008e-06	-7.40073e-05	-0.0020248	0.00130853	0.000110326	0.0330727	0.00086914	-0.0335692	0	0	-0.00150839	0	0	-0.00271975	-0.00309257	0.00876233	0.00083935	-6.41787e-05	-0.0216496	-0.00124289	0	0.00115176	0.00806255
x13MCx2646	0.00318832	0.00022608	0.00114811	-0.00135306	-0.150002	-0.0207197	-0.0247823	-0.0481961	-0.00330607	-0.0022215	0.0032853	-0.00131787	-0.00256387	0.00750421	-0.00191288	-0.000131146	0.00156772	0.00263655	0.013448	0.00523191	-0.00038946	-0.0170196	-0.000883754	0.00241636	-0.00261627	0.00109934	-0.0130011	0.00174294	-0.000692803	-0.00743325	-0.000500695	0.0210549	-0.0192909	-0.00340681	-0.0059531	-0.00763225	-0.00828566	0.00648077	-0.0049019	-0.0105467	-0.00176445	-0.00310743	-0.000453604	-0.00164302	0.0285332	-0.00093985	0.00037496	0.000481971	0.0301308	-0.0351012	0.00770017	0.000589505	0.0015918	0.00198396	0	0	0.000305059	-0.00273492	0	0	0.000689722	-0.0321531	-0.00262674	-0.00664464	0.00259922	-0.00302273	-0.141507	0.020928	0.000877832	0.00946952	-0.000791819	-0.00168651	-0.00575571	0.0139099	0.0183627	0.0303444	-0.0348039	0.0123946	0.0154428	-0.0139673	0	0.000170625	-0.00117582	-0.0158163	2.64215e-06	2.71363e-05	-0.00717827	-0.00793847	0.00128962	0.000675027	0.000440579	-0.00635366	0.0205328	-0.0444282	0.000325753	-0.0240039	3.44692e-05	0.00217658	-0.0223478	0.014919	-0.00288248	0.00026622	0.000131233	0.00371548	-0.00117135	0.000618059	0.00368384	-0.00040704	0.000373928	0.000115073	0.0135838	0.00250561	0.000631728	-0.00378863	-0.0525422	-0.00265437	-0.000634243	-0.0258407	0	0.00146431	0	0	0	0	0	-0.00145719	0	-9.22097e-05	0	0	0.000415833	0	0	0	0	0	0	0	0	0	0	0	0	0	0	0	0	0	0	0	0	0	0.0105906	-5.94156e-05	-2.29385e-05	0.0167073	0	0	0	0.000464483	0.000124041	0	0	0	0	0	6.75885e-07	-9.37343e-05	0.000193168	0.0031394	-0.000506785	-0.000126666	-0.00593121	-0.00143792	-0.000794103	-0.000328477	-0.000176464	0.00124656	0	0.0011617	0	0	0	0.00827485	0.00625577	0.00563836	0.00652739	-0.0443312	-9.00641e-05	-0.000728943	0.00680131	-0.0220147	0	-4.32045e-05	-0.00217723	-0.000989616	-2.45578e-05	0.000295175	0	1.25781e-05	-0.00103887	-0.00445214	-0.0106309	-0.0457843	-6.89331e-05	0	0	5.86122e-05	0	0	-2.68439e-05	-0.00700209	-0.0009022	0	2.29463e-05	0	-0.0249096	0.0023988	0	0	0	0.00122716	-0.00834849	0.0152453	-0.0110916	0	0	0	0.00430174	0.000862351	0	0	0	0	0.00851716	-0.000226478	0.000303786	-0.00033863	0.000391244	0.0376132	-0.000153475	0.0161933	0.00499717	-0.000171171	0.0238958	0.0015138	-0.000839241	0.00170308	-9.99693e-05	-0.00522542	0.0050167	-0.00192128	-0.0116318	-0.00160193	0	-0.000728603	0.000300942	-0.00677393	0.000126145	0.000636857	0.000511051	0.00010814	0.00180544	-0.000690373	-0.000254877	-9.31369e-06	0.00256198	0.000144075	0.00796438	-0.00298694	-0.00862275	-0.000871629	0.000862219	-0.00497699	-0.00136038	0.0075221	3.51463e-05	0.0140535	0.0275693	-0.00810122	-3.78856e-05	0.000967825	-0.0012671	-0.000355784	0.00251482	0.00241131	0.00283124	0.0026647	0.00364123	4.82094e-05	0.00113735	-0.000831891	0.000934325	-0.00461133	0.000650119	-0.000803741	-0.00382187	0.000791261	0.00073103	0.00500622	0.000183815	-0.000464476	-0.000140308	0.000143414	-8.03475e-05	-0.000181334	0.00124275	-0.0237618	0.00431244	-8.79673e-05	0.000686282	-0.000309196	0.00110134	0.00886487	0.00195592	-0.000717011	-0.000350725	0.000122	5.10294e-05	-0.000592327	0.00779538	0.0071318	-0.00489706	0.00178482	0.00456421	7.148e-05	0.0013619	0.00864916	0.00642359	0.00733644	-0.00226104	8.20472e-05	0.00216175	0.000506226	0.00029332	0.00300792	-0.00148881	0.00274879	0.00421506	0.000734979	0.00664823	0.0117234	0.00484574	0.00638598	0.0456652	0.000377023	0	0	0.000324623	3.86989e-05	-0.00574565	0.0831027	-0.00310956	0.012773	0.000153766	0.000203056	0.0734966	0.000147775	0.000614231	-0.0119105	-0.00011343	0.000183548	-0.000510515	0.000265708	0.0009588	-0.0025202	0.00110444	-0.00534395	0.00145857	0.00313962	0.00227508	0.0144795	-0.0111048	0.00209788	-0.00255818	-0.00101362	-0.00165981	0.000977461	0.0100641	-0.0013075	0.00652642	-0.00031122	0.00472802	0.00134397	-0.00155196	-0.0237651	-0.0008738	-0.00259236	0.00110647	-0.00287719	0.00149817	0.00423318	-0.000181016	-0.00823714	0.00149601	0.023132	-0.00405848	0.000775846	-0.000170948	-0.00335171	-0.000232716	0.00224388	-0.0163991	0.00162819	0.00815594	6.01453e-06	-0.00746053	0.00027786	0.00161551	0.00443563	4.77876e-05	-0.000350984	0.000835072	-0.00134887	-0.000467475	-0.000645055	0.00024101	0.0101258	-0.0131197	0.0357634	2.21634e-05	0.000713706	0.00273156	0.000983513	-0.00485132	0.00184977	0.00722095	0.00379431	0.00148186	-0.00293156	0.000211966	-0.000314074	-0.00836676	0.00222033	-0.000498679	0.000918293	0.000190627	-0.000554021	-0.000326324	0.00178742	-0.0138878	0.0123851	0.0128782	-0.0372911	-3.39731e-05	0.000285982	-0.00574671	-0.00255393	-0.00113613	0.0011472	-0.00482459	-0.00119864	0.0037971	0	0.00268951	0.00048964	0.00081872	0.0092959	1.54616e-05	0.00297879	0.00338507	-0.0178961	-0.0028344	-0.00487907	0.0019634	0.000808249	-0.00923922	0.000933734	-0.0132235	0.00123991	0.00233975	0.00352014	-0.00234925	-0.00744971	0.00773714	0.000532808	-0.000612658	-0.00224439	0.000768305	-0.000396847	0.00187077	0.000631777	0.00124177	0.00086645	-0.00506777	-0.00334887	0.00110904	0.0211913	-0.00730269	-0.137487	0.00212542	-0.000722837	-0.00116382	0.000126572	-0.0174319	-0.000328029	-0.0234461	-0.000364616	-0.00151439	-0.00134933	-0.00190614	-0.00869025	0.00219991	-0.113054	0.0123538	-0.00298653	0.000360954	-0.00152226	0.00594734	-0.000386693	0.0102889	-0.00387725	9.7668e-05	0.000959429	0.000528349	-0.00747277	-0.00389798	0.00437545	0.00820006	0.00212289	-0.00432122	0.0043148	0.00204528	-0.050963	0.00192907	0.000274445	-0.00899144	-0.00220544	-0.007317	-0.00221516	-0.00134443	-0.0031542	-0.00301321	-0.00338786	-0.00504662	-0.017914	-3.51025e-05	0.00531038	-0.00992373	-0.00694615	0.041113	0.000878241	0.00171113	0.00305658	-0.000576762	0.0100774	0.0103059	0.002635	-0.0152977	1.67957e-05	0.00505253	-0.0011527	0.000972439	0.0205186	0.000199218	-0.00819464	0.00328811	0.0473525	0.00193471	-0.00477619	0.011596	6.41282e-05	-0.000355717	0.00380836	-0.00468113	-0.00792025	-0.000772975	-0.00038736	-0.00134614	0.00856675	-0.00296049	0.00170857	-0.00387875	-0.00147032	-0.00100687	0.00570003	-0.00185674	-0.00647246	-0.0207873	-0.00996185	-0.0146911	0	0.000129874	0.000248526	1.92707e-06	-0.00201214	4.79466e-06	-4.23969e-05	-5.8612e-05	0.00297071	0	-3.99382e-06	2.94854e-06	-6.0535e-05	9.78544e-05	-9.58798e-05	0	1.16403e-05	3.09103e-05	2.45565e-05	-0.000481983	-9.33132e-06	0	2.8487e-05	0	-4.74054e-05	1.57045e-06	-7.22834e-06	0	6.66861e-05	0	0	-8.48546e-05	4.36013e-05	-0.00281991	0.00078141	0.000613229	0	2.94869e-06	0.0162177	-6.43446e-05	0.0019546	0.000209202	0	-0.000161837	-4.87559e-05	0.000151939	0.00100783	-5.18843e-06	-3.46669e-05	-8.98376e-05	-4.11091e-05	-0.000365193	0.000371151	-0.00047324	-0.000307668	-0.000142984	4.74143e-05	0.000413828	0.00121021	0.0477943	-5.00107e-05	0.000789069	-0.000394572	0	-6.69062e-05	0.000602403	0.00568286	-0.00010669	0.00730083	0.000103628	0	0.000205048	-0.0027765	0.00313046	0.00741233	5.3164e-05	-0.000793597	8.09323e-06	-0.000132746	0.000619128	5.41967e-05	-0.000179041	0.00226037	0.000360328	-1.69162e-05	-4.8132e-06	2.45382e-05	0	2.23872e-05	0.000951872	0.000176407	0	-9.90767e-05	0.000349855	-0.00064291	-3.67136e-06	0.00130112	0.0110054	0.000903193	0	-0.000332532	8.2497e-05	-9.44443e-05	3.87951e-05	0.000491665	-0.000228119	-1.02068e-05	0	0.00692474	-0.000928445	0	8.35405e-06	4.86093e-06	-0.000102584	2.09378e-05	0	3.55206e-05	1.56512e-05	2.63711e-05	0.000616673	-5.69081e-06	0	0	5.65761e-06	-0.000658022	0	-9.44234e-06	0.000193371	1.22337e-05	0	6.78811e-05	-9.61754e-06	0.000124191	-1.85159e-06	0	-5.09448e-05	0	-0.000644316	-1.63206e-05	3.99234e-05	-5.59108e-06	9.20077e-06	0.00970511	1.39478e-05	-0.000621754	0.00102418	0.000554247	0.00474106	2.4646e-05	3.82213e-05	9.22553e-06	0	0	0	0.000296731	2.20589e-05	0.000626252	-0.000537423	0	4.51276e-06	-3.55148e-06	0.00230197	0.000149366	0.000189664	2.81119e-05	0.00251733	8.95176e-05	3.5042e-06	4.8894e-05	-8.4022e-06	0.00533679	-0.000311726	0.000439842	-0.000902071	0.00258528	-4.94976e-05	-0.000102854	0.000361925	0.000182334	-8.42962e-05	3.56935e-05	0.000162812	0.000405869	0	-0.00147711	-0.00014846	-0.000318428	0	0.00101487	3.30399e-05	0	0.000109307	0.000360124	1.01844e-05	0.000108083	-6.89047e-06	4.6332e-05	2.53578e-06	2.16906e-05	-0.000219614	5.53344e-05	0.00243471	0	1.76113e-05	0.000208951	-0.00203087	7.0905e-06	0.00702846	3.88292e-05	0	6.3221e-05	-0.000700123	0	-7.01032e-06	-1.23991e-05	0.000793625	3.70737e-05	-0.000538002	0.00239219	3.2103e-05	0	-0.000157423	6.09238e-06	3.24844e-05	-0.000336238	-6.51857e-05	-2.91949e-06	-0.000109926	0.000396277	5.74523e-06	-0.000150299	0	3.80515e-05	-0.00099102	2.41504e-06	5.37755e-06	4.91183e-05	5.96876e-05	0	5.75968e-05	4.40875e-05	0.000460433	0.00531056	0	-7.83895e-05	-9.33603e-06	0	0	0	-0.00287498	0	0.000182484	2.03614e-05	-0.000111299	3.16162e-05	2.65102e-05	-8.22475e-05	-0.000331599	5.81677e-06	0	0	0.000437467	0.000135875	-2.13525e-05	4.53785e-05	3.11021e-05	1.49069e-05	0	0.00197827	3.1468e-06	1.82635e-05	-5.57063e-05	0	0.000149019	1.34979e-06	0.000413822	-1.07356e-05	-0.000191287	0.000140604	-0.000165578	1.28672e-06	0.00012159	0.00117943	7.17692e-06	1.88674e-05	-0.00229293	0	0	-0.00101688	0.00029155	4.67286e-06	-0.000336634	0	1.34067e-05	-0.000131297	0	-0.00051439	-0.0144931	-0.0188083	0.000152333	-3.25275e-05	0	0	0.000767155	0.000527821	3.15959e-05	-2.64155e-05	0.00115873	1.27319e-06	0	0.000462868	3.27312e-05	0.000145026	0.0160806	-2.24361e-05	-4.46992e-05	1.78319e-05	8.45062e-06	0	-5.9621e-06	0	8.15041e-05	0	-0.000178946	5.34951e-05	0.00161449	6.5868e-05	0.000934294	0	1.01035e-05	-5.31911e-06	-1.58803e-05	-0.000290919	6.13268e-06	3.43776e-05	6.70024e-06	-2.25578e-05	-0.0011719	0	-0.000202531	0.00012121	-0.000102261	0	3.5808e-05	0	0.0011502	-8.74969e-05	-0.00113418	-0.000529727	-0.000162305	-0.00021777	0.00288839	-2.10762e-05	0.00153574	0.0055071	2.20901e-05	0.000948754	-0.000441085	1.61579e-05	0.000113228	-0.000273379	-0.00096682	1.26771e-05	0.0003985	0.0015514	1.28427e-05	-0.000102141	2.63573e-06	5.61038e-05	0	0	-3.57499e-05	9.22296e-05	1.09824e-05	0.0032042	0	0.00730731	-0.00246441	-1.13174e-06	0.000301359	0.000102222	5.23027e-06	0	-0.00080526	0	1.44551e-05	-0.000267376	-0.00035471	4.89122e-06	0.000133932	-0.00034302	-0.000159184	-5.9599e-05	-0.000143731	0	-0.000119603	7.30927e-06	-0.000888948	0.000998263	-0.00216151	-0.000181888	0	0.0104913	0.00103071	0.00238245	7.11361e-05	0	0.000267726	0.000139467	-2.24695e-05	-3.9367e-05	0.000132559	-1.21239e-05	1.18025e-05	-3.13643e-05	1.47115e-05	2.80861e-05	-0.000321323	0	-8.01756e-06	-0.000143821	4.45442e-05	1.71969e-05	1.24605e-05	-0.000175463	-1.27855e-05	0.000100722	-0.00020988	-0.00028944	2.89746e-06	0.000191427	-2.42635e-06	1.04825e-05	-0.00101786	0.000720164	-0.00043263	0	0	-0.00040443	0.000146188	-2.93539e-05	0.000199645	0	0.00273573	1.58317e-06	0	2.03801e-05	6.93725e-06	-0.000240078	-0.000259439	-0.00117947	0	-7.73427e-05	1.92299e-05	8.93078e-06	0.000978696	3.66983e-05	0.000129937	0.000470941	-6.62328e-05	0	1.73302e-05	9.76339e-05	1.16969e-05	9.43701e-06	-0.00133642	0.00164208	9.13626e-06	0	-0.000483429	4.11705e-06	0.00045547	3.48481e-05	9.32652e-05	0	0.000953447	-1.66793e-05	-1.2286e-05	-1.92526e-05	0.000300225	1.68609e-06	8.76334e-06	0	1.31397e-05	0.00037196	-4.56575e-05	-0.00109093	0	0.00652519	-0.000655053	2.70119e-05	-1.53688e-05	-4.58789e-05	-0.0258101	0	0.00143675	3.64344e-05	-0.000158837	-5.89932e-05	0	7.48335e-05	3.54384e-05	4.25255e-05	9.92693e-05	0.000110167	-0.00270792	0	8.87578e-05	0	-6.60545e-05	0.000660793	-8.32686e-05	0	-0.00302644	6.9254e-05	0	-0.000509725	0	2.53127e-05	-8.38467e-07	-0.000205382	0	0.000516764	-0.00033842	-3.85811e-05	-1.28901e-05	2.89613e-05	0.000113575	0.000162464	-0.000408206	0	1.09292e-05	-2.37684e-06	0.00025348	1.15667e-05	0.000289586	-0.000969029	-0.000210695	-0.0013051	6.06331e-05	0.00558206	0	6.43785e-05	0	0.000271329	0	2.51382e-06	7.69086e-05	-0.00635492	-3.67973e-05	0	5.60661e-05	4.26611e-05	1.6973e-06	0.000231438	-4.37748e-05	-0.0204634	0	8.44494e-05	0.000149563	-0.0038701	-0.000123701	5.82054e-05	-5.34874e-05	0	0	-0.00191747	1.37443e-06	0.00288627	1.01222e-06	0	0	-0.000597365	0.000812758	0	0.000120315	0.000198014	0	0	0.000112656	-3.74234e-05	-0.000602647	0.000140214	0.00030613	-7.34225e-05	0	2.85721e-06	0	-0.00182872	0.00353589	0	0.0184841	0.000187889	0.000704902	0.000281619	1.95465e-05	0.00024329	5.38096e-06	0	0.00102223	0.000102356	0.000184447	-0.00023839	2.74058e-05	0.000564798	3.46003e-05	4.11877e-06	8.92949e-05	0.000472852	0	0.000771749	-0.000198546	-0.00108352	2.48306e-05	5.24641e-05	-0.00362079	0	2.40417e-05	-1.13844e-05	0.000532481	0.00718197	-2.19689e-05	9.76902e-06	4.37013e-06	0	2.53988e-06	0.000476806	2.8253e-05	-0.000109174	0	-0.00138504	0	0.0197991	9.34297e-05	0.000138999	0.00112179	0	-0.000363495	-0.000297277	4.45969e-05	0.000105238	-8.76766e-05	-0.00816726	-0.000409597	0	-0.0015267	0.00140527	-0.000546769	0.000705937	0	-0.000169357	0	5.10716e-05	6.1283e-05	0	0.000211773	-0.000454472	2.48532e-05	-0.000369585	0	0.000525688	0.00284823	-0.000399527	0.000237067	0	0.000140138	0.00118612	-0.000176673	0	1.51119e-05	-0.000984797	-5.7351e-06	-1.52653e-05	0.00065776	0.00290952	1.84626e-05	-8.38518e-05	0.00118344	0	-0.000404482	-1.15139e-05	5.29924e-06	0.000669303	0.000182264	-3.53628e-05	0.00585268	0.000678102	0.000832131	0.000431271	0.00053662	-0.0026805	0.000438954	0	0	0	0	0	0	0	5.05139e-07	0.000822472	-0.00686149	-0.000512589	0	-0.00489503	0.00123513	-5.31744e-06	0.00247684	0	-0.0149165	0.00116536	-0.0519857	-0.000939218	0	-0.0034569	0	-1.58355e-06	-4.18239e-05	-0.0016263	0.00130406	-0.000241141	0.022043	0.00138796	-0.0443609	0	0	0.000172714	0	0	-0.00237196	-0.00293303	0.0064641	-0.0189455	0.00198475	-0.0281781	0.0076328	0	0.0016386	0.00632396
x13MCx1410	-0.00314753	0.0296072	0.00274991	-0.000107333	-0.455184	-0.00620722	-0.0171352	-0.00217649	0.0346727	0.00114447	-0.0028062	0.0065765	-0.00463834	-0.0173376	-0.00373197	-0.0107635	0.00243846	0.00243166	0.0164317	0.00737227	-0.00606957	0.0370287	-0.00242155	-0.00400254	0.0266477	0.0011784	-0.0156067	0.000947048	0.000846058	0.0168629	0.00075059	0.0186923	-0.00865665	0.00263316	0.00300862	-0.0113163	0.0225967	-0.0511914	0.00948458	0.00938069	-0.00578453	-0.0238397	0.0007793	-0.00115652	0.00621072	-0.0010466	-0.000148371	-0.00144777	0.0150079	0.0239618	-0.0069287	0.000386646	-0.00873997	0.0022834	0	0	0.000399197	-0.00283398	0	0	0.000845746	0.00401586	-0.00255521	0.00127524	0.00123029	-0.00580915	0.015489	0.00179306	-0.00797454	-0.00634188	-0.000314672	-0.00414739	0.000775528	-0.000128858	0.0191021	0.0201295	0.0386892	0.0120367	0.0251834	0.00120249	0	0.00219911	-0.000640222	0.00434251	2.05751e-05	0.000124532	-0.00257164	-0.00218467	0.00111867	0.000927101	0.000543438	0.0160327	0.0161286	0.0383752	0.000662695	0.00485436	7.69473e-05	0.00424303	-0.0130666	0.00773411	NA	NA	NA	NA	NA	NA	NA	NA	NA	NA	NA	NA	NA	NA	NA	NA	NA	NA	NA	NA	NA	NA	NA	NA	NA	NA	NA	NA	NA	NA	NA	NA	NA	NA	NA	NA	NA	NA	NA	NA	NA	NA	NA	NA	NA	NA	NA	NA	NA	NA	NA	NA	NA	NA	NA	NA	NA	NA	NA	NA	NA	NA	NA	NA	NA	NA	NA	NA	NA	NA	NA	NA	NA	NA	NA	NA	NA	NA	0	0.000906983	0	0	0	0.00138201	-0.00303598	-0.000480766	-0.0169988	0.0518766	-8.90013e-05	-0.000421639	-0.0100223	-0.0154838	0	-1.66769e-05	-0.00349575	-0.000917738	4.28753e-06	0.000149335	0	-1.20153e-05	0.00432288	-0.00556156	-0.00874142	-0.00768624	-6.13336e-05	0	0	0.000135107	0	0	7.65187e-07	-0.00558818	-0.00106985	0	2.22583e-05	0	0.00168645	-0.000607704	0	0	0	0.000254815	0.00346039	-0.0232816	0.0108613	0	0	0	4.28425e-05	7.99112e-05	0	0	1.00565e-05	0	-0.00305746	-0.000294578	-0.00126077	9.60671e-06	0.000705525	-0.0201448	7.50914e-06	-0.00172404	0.00276707	-3.35865e-05	NA	NA	NA	NA	NA	NA	NA	NA	NA	NA	NA	NA	NA	NA	NA	NA	NA	NA	NA	NA	NA	NA	NA	NA	NA	NA	NA	NA	NA	NA	NA	NA	NA	NA	NA	NA	NA	NA	NA	NA	NA	NA	NA	NA	NA	NA	NA	NA	NA	NA	NA	NA	NA	NA	NA	NA	NA	NA	NA	NA	NA	NA	NA	NA	NA	NA	NA	NA	NA	NA	NA	NA	NA	NA	NA	NA	NA	NA	NA	NA	NA	NA	NA	NA	NA	NA	NA	NA	NA	NA	NA	NA	NA	NA	NA	NA	NA	NA	NA	NA	NA	NA	NA	NA	NA	NA	-0.00225374	0.0369983	-0.00421571	-0.00459267	-0.00137295	7.6004e-05	-0.0392868	0.000572725	0.00320828	0.00434488	0.000405545	-0.000226472	0.00238079	-0.00744806	0.00557919	-0.00158147	0.000295754	0.00205733	4.10675e-05	0.00228069	4.50492e-05	0.0175748	0.00101162	-0.00100065	0.00207945	0.000502577	0.00645734	0.00033429	0.000616471	0.00218481	-0.000654149	7.21884e-05	-0.000811877	-0.000239804	0.00184727	0.0058569	-0.000423281	-0.00167277	-0.0108524	0.00274162	0.00616951	-0.00140917	0.00062619	0.00393387	-0.000658767	0.0285143	-0.00474841	-0.000292435	0.000691824	0.000828957	-0.00151184	-0.00235132	-0.000921961	-0.00292793	-0.00165989	6.82031e-07	0.0075897	-0.000184809	-0.000284569	-0.00172639	-0.00046173	-0.000216772	0.000638405	-0.00301169	-0.00075045	0.00184421	0.000625276	-0.000547144	0.00386421	0.0216661	0.00201254	-0.00195846	0.00405146	-0.00174885	-0.00515556	-0.000202337	0.0106793	0.00180216	0.00188321	0.000734167	-0.00078852	-0.000350277	0.0133002	0.00301773	-0.00302326	-0.0012138	-8.37389e-05	-0.000179427	0.00277314	0.00535188	0.00282337	0.0088197	0.00671124	-0.0248706	-0.000140638	-0.00236569	0.0045008	0.000419803	-0.000510965	-0.000534097	-1.85025e-05	0.00152086	-0.00138231	2.54137e-06	0.000327414	-3.17362e-05	0.00105721	-0.00157193	0.00162883	0.0191873	0.0031	0.00309035	0.0002454	0.00796307	-0.00088972	-0.00106709	NA	NA	NA	NA	NA	NA	NA	NA	NA	NA	NA	NA	NA	NA	NA	NA	NA	NA	NA	NA	NA	NA	NA	NA	NA	NA	NA	NA	NA	NA	NA	NA	NA	NA	NA	NA	NA	NA	NA	NA	NA	NA	NA	NA	NA	NA	NA	NA	NA	NA	NA	NA	NA	NA	NA	NA	NA	NA	NA	NA	NA	NA	NA	NA	NA	NA	NA	NA	NA	NA	NA	NA	NA	NA	NA	NA	NA	NA	NA	NA	NA	NA	NA	NA	NA	NA	NA	NA	NA	NA	NA	NA	NA	NA	NA	NA	NA	NA	NA	NA	NA	NA	NA	NA	NA	NA	NA	NA	NA	NA	NA	NA	NA	NA	NA	-7.50507e-06	-1.94667e-05	-0.00064419	2.2158e-05	0.00318717	0.000200692	-0.000139094	-6.89649e-05	0.00109239	-9.3283e-06	-6.35167e-06	0	-3.16317e-05	7.14807e-06	-0.000192204	1.70631e-05	-3.78449e-06	1.9027e-05	-2.43815e-05	6.9898e-05	-0.000309264	0	6.08295e-05	0	-0.000223286	6.02225e-05	-5.77329e-05	0	2.54451e-05	0	0	1.89769e-05	8.82545e-05	0.000360115	0.000520417	0.000140193	1.10967e-05	0	0.0177784	-3.2245e-05	0.00485253	-0.00384518	0	-0.000125743	0	0.000315641	0.00221024	3.13426e-06	-2.39185e-05	-0.000506689	-4.70583e-05	-0.000380164	0.00109193	-0.000553788	3.55884e-05	1.42783e-06	1.69496e-05	0.000170337	0.000880012	-0.0674965	-6.5374e-05	0.000795925	0.0006107	0	0.000110824	0.0021854	0.00601244	-4.29514e-05	-0.0390872	0.000406454	-1.04839e-05	0.00200705	-0.00400432	0.00468309	-0.0109087	0.000156965	-0.00108355	-2.25697e-05	-0.000204537	-0.00153053	0.000105884	-0.000172199	-0.000184829	-1.34933e-05	2.48787e-05	2.10077e-05	4.83831e-05	0	0	-0.0015793	6.15882e-05	0	0.000267071	0.000225998	-0.000722777	0	-0.00150135	0.00184994	8.50711e-06	0	5.03145e-05	3.96216e-05	-0.000412399	2.91381e-06	0.00122303	-0.000160583	1.52374e-06	0	-0.0153376	-5.02935e-05	0	0	1.98864e-05	0.000201293	0	0	3.72786e-06	0	7.33468e-05	-0.000295835	1.20732e-05	0	0	0	0.000188589	0	1.78611e-05	8.68964e-06	1.43494e-05	0	3.09359e-05	0	0.000199329	-6.29369e-05	0	0	0	0.000907844	0	-0.000125157	-4.69703e-05	2.64526e-05	0.0108317	4.13377e-05	0.000409679	-0.00156348	0.000429947	0.00659875	-3.97059e-06	-8.75425e-05	7.93752e-05	3.24465e-06	0	-6.89277e-05	0.000482156	0	-0.00544069	-0.000492292	4.91534e-06	-1.09217e-05	4.68957e-07	0.00196022	2.53544e-05	0.00011347	5.46016e-05	-0.00228377	3.47824e-06	0	0.000254207	-1.58003e-05	0.0066542	-0.000314649	0.000213896	7.46269e-05	0.000855907	-0.000103796	0.000686172	0.000402323	-0.000107759	-3.86111e-05	1.06161e-05	0	0.000321813	0	-0.00127338	-5.4222e-05	-3.34319e-05	0	0.000958854	8.74705e-06	-1.65001e-05	0.00016804	0.000133425	-2.32987e-06	0.000119219	9.24849e-05	0.000129258	2.30217e-05	5.24362e-06	0.000746576	8.12724e-05	0.00186851	0	0	-0.000186212	-0.00868332	0	0.00381301	0.000206722	3.51074e-05	1.861e-05	0.000342745	0	-4.55711e-06	2.29641e-05	-0.000292788	3.04664e-05	-0.000268137	0.00118686	1.15049e-05	0	-4.67569e-06	1.19777e-05	0	-0.000506632	-3.1873e-05	4.10712e-06	0.000960489	0.000115393	-0.000186701	-0.00012574	1.75027e-06	2.59441e-06	0.000186415	-1.1541e-05	0	0.000146211	-6.95931e-06	0	6.95573e-05	1.8647e-06	-0.00230502	-0.00102464	0.000654426	4.94185e-05	6.54588e-06	0	0	0	-0.0025406	0	0.000209418	-3.07932e-05	4.91462e-05	-4.70464e-06	0.000539616	-0.000454783	-0.0014866	2.77806e-05	-2.56775e-05	0	0.000286751	0.000287016	-0.000296829	-1.18353e-05	1.06541e-05	-1.56345e-05	0	0.00134643	0	4.27387e-06	-3.84452e-05	0	0.000209195	-5.61083e-05	0.000326394	-0.000478345	0.000121948	3.99695e-05	-4.36358e-05	1.28672e-06	9.47382e-06	-0.00102005	-1.94953e-05	-8.15125e-06	-0.00273388	2.67834e-06	0	3.44179e-05	0.000170134	4.16683e-06	-0.000260993	1.60966e-05	-3.13063e-06	-0.0013044	-2.77777e-05	3.16558e-06	-0.0142542	0.0171574	0	-3.24e-05	3.62888e-06	1.54174e-05	-0.000642112	-4.94311e-05	3.63825e-05	4.93664e-05	-0.00366208	2.89332e-06	0	0.000111426	2.38228e-05	0	-0.00147648	-0.000289374	9.14452e-05	0.000433798	2.66088e-06	0	7.68504e-06	0	5.16008e-05	1.80017e-06	-1.42959e-05	4.33764e-05	0.000518349	-6.80404e-05	-0.000630221	0	2.32929e-05	5.89972e-06	5.15732e-06	0.000201518	0	6.50704e-05	2.28781e-05	0	5.17658e-05	0	0.000310469	-8.04447e-05	-5.97011e-06	0	-0.000155248	0	-0.00116682	8.54745e-05	1.53072e-05	-0.000820003	2.62552e-05	5.4607e-05	0.00734359	-2.61514e-05	0.000445741	0.0012651	2.22201e-05	-0.000690815	-0.000169061	0.000113602	-0.00452237	-0.000356538	0.000515977	-3.27873e-05	0.000162231	0.000411251	-8.90795e-05	-0.0001773	1.06836e-05	0.000342585	0	0	-3.52285e-05	3.30153e-05	-5.73877e-05	-0.00856417	-2.72071e-05	-0.0014918	0.000673837	0.000144203	0.000114772	-0.000209711	8.4844e-06	0	1.53279e-05	0	-2.28167e-06	0.000489785	5.07224e-05	1.03826e-05	9.66821e-05	-0.000834292	-9.72298e-05	-0.000162646	0.000121789	0	-2.08902e-05	4.02068e-05	-0.000845522	-0.00148498	0.00959955	-0.00162842	2.37715e-06	0.00609103	0.00145262	-0.000289075	-1.51202e-05	0	-0.000458966	3.81704e-05	-1.04083e-05	0	0.000948637	-3.61731e-05	0	-3.28405e-05	-0.000119938	4.37998e-06	-0.00096064	4.31527e-05	0	-9.35922e-05	9.00544e-06	0.000263001	2.57576e-06	-0.000162997	1.0186e-05	-0.000204937	-8.75791e-05	-0.000193183	0	-0.000716042	-1.44576e-05	-2.67921e-05	-0.000887846	0.00045323	0.000302633	0	0	0.000638633	0	6.3927e-06	0.000206455	0	-0.000884749	0	2.50608e-06	0	0	0	-0.000256959	-0.00239876	0	-1.06797e-05	0.000167876	8.62513e-06	0.000541206	-0.00011037	-0.00035344	-0.00152263	-5.40164e-05	8.05271e-05	-0.000163983	-1.5829e-05	1.16969e-05	2.22322e-05	8.40184e-05	-0.00110811	3.07483e-06	0	-0.000523213	-7.70503e-07	0.000479304	2.26693e-05	0.000153688	0	0.000510194	0.000158139	-2.30765e-05	1.65443e-06	0.000549283	1.9428e-06	1.30733e-05	0	4.8814e-06	-6.64808e-05	-2.37213e-06	-0.000795455	0	-0.00706687	0.000626511	6.98558e-06	-0.000168817	-2.97514e-05	0.00561824	-4.66496e-05	0.00142641	-7.21875e-06	0.000245744	0.000308842	9.57901e-06	4.29099e-05	6.70165e-05	4.37889e-05	0	1.43307e-06	0.00678964	0	-8.48922e-06	3.84575e-05	-0.000144388	0.000473399	7.51472e-05	3.76233e-05	8.73536e-05	5.60468e-05	0	6.98407e-06	5.82489e-06	3.87299e-05	-7.12267e-06	-0.000181111	0	3.27878e-05	5.50258e-06	-8.55681e-06	-1.40174e-05	0.00013888	-9.79635e-05	-1.86073e-05	-0.000244223	0	0	7.78989e-06	6.5311e-05	0	0.000797149	5.11709e-05	5.15598e-05	0.000314846	-3.80428e-05	-0.00311599	0	0.000150061	0	4.01354e-05	0	3.22199e-05	0	-0.00990495	0	0	-9.19593e-05	-0.000133979	0	2.32751e-05	0	0.00553568	0	1.36613e-05	8.68522e-05	8.87842e-05	-0.000220082	1.54927e-05	6.25732e-05	0	-0.000226959	-0.00128012	1.37443e-06	0.00191253	3.0405e-05	1.77433e-06	0	0.000109319	-0.00722259	0	6.56946e-05	0.000149345	1.34944e-05	0	2.62076e-05	0.000457235	0.00121686	0.000479767	7.33714e-05	-8.31726e-05	-7.03068e-06	0	6.89162e-06	4.54524e-05	-0.00382372	0	-0.00463056	-0.000277353	-1.91281e-05	0.000561018	0	0.000298777	-0.000302951	0	-0.000360872	-1.50386e-05	0.000210916	-0.000339854	0.000230011	0.000494427	-9.4639e-05	1.66397e-05	-5.25624e-05	-0.000377094	0	-0.000377283	-9.2324e-05	0.000201633	0.000101766	0	0.000764209	0	4.16444e-05	-0.000105295	0.000410944	0.00896168	-8.53841e-07	0	0	0	0.000147593	5.45234e-05	7.25564e-05	-0.000241472	0	-0.00128834	0	-0.0210245	-0.00177496	0.000121572	0.000944322	0	9.93445e-05	-0.000491934	0	1.50486e-05	0.000926456	-0.00848297	-0.000827848	0	-6.14716e-06	0.00150523	1.47271e-05	-0.0129197	0	-0.000245325	0	1.11146e-05	3.11404e-05	0.000206793	-0.000154905	-3.98576e-06	-2.44081e-05	-0.00062785	0	1.0006e-05	-0.00180739	0.00124359	8.12599e-05	0	2.06499e-05	-0.00123031	0.000144902	0	-1.99052e-06	-9.18264e-06	0	0	0.000441463	0.00275346	0.000185929	0.000134202	0.000107369	0	-0.000840407	1.22545e-05	-5.43353e-05	0.00106677	-0.00019577	0.000276057	0.00588798	0.000124466	0.00124816	-2.58723e-05	-0.00173242	-0.00585083	0.00120701	0	0	0	0	0	0	0	0	-0.000103407	-0.00616901	-0.000165525	0	0.000978943	0.00139744	-2.24547e-05	0.00239363	0	-0.0171704	0.00115712	0.0083906	-0.000992647	0	-0.00322688	0	-1.06466e-06	-1.74086e-05	-0.00192213	-5.41607e-05	-0.000153487	0.00472412	0.00116582	0.0320074	0	0	0.000128162	0	0	-0.00259899	0.000776015	0.0092909	0.00108134	-5.71872e-05	-0.0147639	-0.00117325	-3.16214e-06	0.00165487	0.0079077
x13MCx2331	0.00816489	0.0160486	-0.00169901	0.00170933	-0.372238	-0.00548326	-0.0121708	-0.0236585	0.00346068	-0.00257322	0.0167263	1.35233e-05	0.0580366	-0.00793472	0.00176146	0.000686316	0.00288261	0.0025444	0.0195176	0.0149452	-0.00324336	0.00346923	-0.00614168	0.00382203	9.46804e-05	0.0018499	0.0041355	0.000344886	0.000325275	-0.00152232	-0.000261103	0.0395341	0.00872604	0.000416201	-0.00208608	-0.00400143	-0.00495022	-0.0358674	0.00891814	0.0140461	-0.00515432	0.000471639	0.000115063	-0.00377145	-0.0574899	0.00194877	-0.000142181	0.000565531	0.0249426	0.0350845	0.000880807	0.00067636	0.000997434	0.00138959	0	0	0.000253574	-0.0021302	0	0	0.00173242	-0.0127483	-0.00226075	-0.00474155	0.00130391	-0.00515484	-0.0462022	0.000691692	0.00543294	0.00672527	-0.000917218	0.00295748	-0.00105504	0.0229353	0.0105891	0.0298354	-0.0499122	0.00162148	0.0245118	0.00427934	0	0.000621432	-0.00115147	0.00274669	5.39725e-05	0.000189735	-0.0081012	-0.00502179	0.00160603	0.000513797	0.00054509	-0.0134461	-0.00508542	0.0285202	0.000282599	0.00278518	0.000277077	0.00235325	-0.0174358	0.0204695	0.0949013	0.000196673	3.67594e-05	0.00270774	0.000281854	0.000594535	0.00585979	-0.00032995	0.000210642	0.000311732	-0.0249964	-0.00531362	0.000403621	-0.00210798	-0.0263032	-0.00179109	-0.000186321	-0.0228837	0	0.00139018	0	0	0	0	0	-0.0015472	0	0.00025913	0	0	0.000325521	0	0	0	0	0	0	0	0	0	0	0	0	0	0	0	0	0	0	0	0	0	0.00745761	1.63678e-05	-3.56286e-06	-0.00275371	0	0	0	0.000331987	6.97702e-05	0	0	0	0	0	1.50132e-05	0.000244215	-0.00067372	0.00394421	-0.000959878	-0.000199159	0.00082477	0.000175861	-0.00101759	8.81119e-05	0.000443148	0.00181399	0	-0.002651	0	0	0	0.0113407	-0.00171664	-0.00044824	0.0088226	0.0502105	-3.35127e-05	-0.000238168	-0.00813581	0.0574084	0	-0.00087042	-0.00210131	-0.000883399	-8.6069e-05	0.000272555	0	3.39134e-05	0.00218147	-0.00381229	-0.00985695	-0.00712875	-2.34162e-05	0	0	0.000194794	0	0	-4.2058e-05	-0.00515658	-0.00193107	0	3.04304e-05	0	0.00198548	-0.000762805	0	0	0	0.00237427	-0.0087585	0.0215375	0.0108533	0	0	0	0.00252896	0.000554645	0	0	1.12961e-05	0	-0.00292921	-0.000192387	-0.000682631	6.95291e-06	0.000626045	-0.016641	1.89907e-06	-0.00205651	0.00465879	-0.000183313	NA	NA	NA	NA	NA	NA	NA	NA	NA	NA	NA	NA	NA	NA	NA	NA	NA	NA	NA	NA	NA	NA	NA	NA	NA	NA	NA	NA	NA	NA	NA	NA	NA	NA	NA	NA	NA	NA	NA	NA	NA	NA	NA	NA	NA	NA	NA	NA	NA	NA	NA	NA	NA	NA	NA	NA	NA	NA	NA	NA	NA	NA	NA	NA	NA	NA	NA	NA	NA	NA	NA	NA	NA	NA	NA	NA	NA	NA	NA	NA	NA	NA	NA	NA	NA	NA	NA	NA	NA	NA	NA	NA	NA	NA	NA	NA	NA	NA	NA	NA	NA	NA	NA	NA	NA	NA	-0.0039298	-0.026562	-0.00432084	-0.00570544	0.000158591	0.000121241	-0.0484488	0.000259773	0.00161663	0.00105179	-0.000377192	0.000129657	-0.00229456	0.0037289	0.00388395	0.0375417	-0.000820657	-0.00930276	0.000739962	0.00397069	-0.00087632	0.016769	-0.0104762	0.00016498	-0.00116856	-0.00111931	0.0028628	0.000938604	-0.00119118	-0.00344368	4.84456e-05	-3.37624e-05	0.00409594	-0.00140504	0.000244498	-0.019988	0.000422119	-0.000891073	-0.00154738	-0.00169685	0.00305657	-0.0018195	-0.00172473	-0.00134758	0.000192896	0.0363566	-0.00457654	-0.000736637	-0.0012265	-0.00142073	-0.00279158	0.00149035	0.021343	0.007104	0.00770069	8.56614e-07	-0.00512322	0.00227816	-0.000434684	0.000749879	0.00049498	-0.000550769	0.000598749	0.00955524	9.51532e-05	0.0012686	0.00203782	0.00403248	0.00152417	0.0350324	0.000310293	-0.00388727	-0.00389608	0.00180851	-0.00118487	0.000471972	0.0102409	0.00327649	-0.00362122	-0.00490889	0.00100482	-0.000703418	-0.00836391	0.00427337	0.00179046	0.00121067	0.000665819	-0.000610655	0.0026464	0.00222457	-0.0274225	-0.00384566	-0.00599919	0.0337853	0.00590321	-0.00400632	0.019098	-0.00498204	-0.000446604	0.00107973	-0.00612187	0.00530208	0.00611933	5.29042e-06	-0.0079129	0.000944741	0.00297037	0.0116663	-0.00573167	0.00197091	0.00599725	0.00778491	0.000567518	-0.00692992	0.00349328	0.000352307	-0.00574127	-0.000615919	-0.00717865	0.00132544	0.00333438	-0.00733348	-0.0063236	-0.00297095	0.00838443	0.00319947	-0.000137973	-0.00150349	-0.000513522	-0.00287789	-0.00327377	0.00355159	-0.00182688	0.00107819	-0.00272133	0.00247747	-0.00371846	0.0276032	-0.00722992	-0.085661	0.001911	-0.000897323	0.0020596	0.000738339	0.0120181	-0.000383519	-0.0019803	0.00214627	-0.00242144	0.000120477	-0.000286217	-0.00140089	-0.00152977	0.0727009	0.0125612	-0.0124286	0.000752311	0.00100063	0.0069569	-0.00760288	-0.00583357	-0.00183941	-4.76231e-05	0.00149909	0.000167338	-0.00462957	-0.00364823	0.00455308	0.00119112	-0.00045656	-0.00253256	-0.0110807	0.00298731	-0.0603022	-0.000735257	-0.00216401	-0.00578076	0.00189844	-0.00389717	-0.000335761	0.00313601	-0.000144163	0.000610833	0.00261943	-0.00187348	-0.00842125	0.000918414	0.00572112	-0.0115968	0.00335624	0.00879652	0.00199661	0.00181839	0.00775593	0.000537405	-0.011312	-0.00584738	-0.00148215	-0.0111132	-0.000654184	0.00303054	0.000964376	0.0010766	0.00818228	-0.000595268	0.0015955	0.00719286	0.081159	-0.0011976	-0.000391663	-0.00693022	0.000395981	0.00198487	0.00104583	0.0030146	0.000740428	-0.000513823	0.0033009	-0.000423146	0.0020372	-0.00959518	0.00153436	-0.00835175	-0.00185762	0.00252666	-0.00546182	0.000102581	0.00167027	-0.00942507	0.011212	0.00270497	-1.42825e-06	-0.000110104	0.000676	0	0.00191797	-0.000359663	-4.69362e-05	-5.44608e-05	-0.0107732	0	0.000612163	0.000444233	1.12269e-05	1.32499e-06	-6.7954e-05	3.4195e-06	1.81703e-05	1.34219e-05	0.00025777	-3.71454e-05	-2.1359e-05	0	0	0	0.00125562	0.000229003	-0.000162422	7.22144e-06	0.000202488	0	0	0	-2.00672e-05	0.000375102	-0.00192615	0.000735533	9.83818e-06	9.02201e-06	-0.191057	-0.000148451	0.00544295	9.29738e-05	0	-0.00018225	0	-6.1427e-05	-0.00805622	0.0018901	0.000616365	0.000102964	-0.000298998	-0.000712372	-0.00017663	-0.00017564	-9.88684e-06	-0.000372072	1.82113e-05	-0.000274886	-0.00123344	-0.0738355	2.23782e-08	0.00104206	-0.00238507	-8.81433e-06	-0.000937959	0.000704236	-0.023395	0	0.00516092	-0.000103521	-0.000103316	-0.000407901	-0.0027635	0.00430991	0.00813398	0.000133918	-0.000416806	1.10468e-05	-0.000113418	0.00039612	0.000174775	0.0012442	-0.000197214	-1.68548e-05	4.00192e-05	5.45845e-05	1.27268e-05	0	-2.56231e-05	0.00129701	-0.000337211	0	6.81844e-05	0.000298269	0.00283397	1.16014e-05	-0.00120543	0.00394127	0.00325201	0	0.00025559	-3.4922e-06	0.00434827	1.14128e-05	-0.000424778	-7.96744e-05	0.000176246	0	-0.0138679	-0.000180485	-2.08441e-05	0	9.47141e-06	-0.000201851	0	0	0	5.47174e-06	5.87401e-05	-0.000353875	-4.56613e-07	0	0	5.1977e-05	0.000212809	0	3.62506e-05	-1.90371e-05	-0.000110013	0	-0.000398946	-2.04265e-05	7.20636e-05	0	0	-1.40286e-05	0	-0.000792141	-2.05191e-05	-0.000179635	-6.5165e-05	0	0.0113069	2.23703e-05	-0.000445238	0.00281713	-0.000607228	-0.00168383	1.76638e-05	0.000542197	-1.15775e-05	3.24465e-06	1.06626e-05	4.45904e-05	-0.000148614	5.94132e-05	-0.00299152	-0.00521409	6.68741e-06	0.000160377	1.66963e-05	-0.0241134	3.00621e-05	0.000114767	-5.06759e-05	0.00476635	1.32166e-05	0	-2.68272e-06	0.00078196	0.0243909	0.000627915	-0.000908926	1.59484e-05	-0.00168131	0.00084148	0	0.000171503	4.78543e-05	-8.55782e-05	1.13017e-05	2.21171e-06	-0.000225891	0	0.00715387	-0.000234877	-0.000517492	0	-0.000936432	6.8089e-05	-2.20803e-05	0.00038119	0.000297163	1.16133e-05	0.000513303	2.0359e-05	1.10255e-05	1.85205e-05	3.45857e-05	-1.80406e-05	0.000100216	0.00202185	0	0	-0.000190808	-0.0074746	-0.000260263	-0.00943725	-2.33743e-05	4.68676e-06	2.05048e-05	-0.000281283	0	-7.01032e-06	0	0.000269515	-0.000327831	-0.000635297	-0.00670711	0.000859851	0	3.5062e-05	0	0	-0.000204892	-5.21392e-05	-5.45756e-07	-5.93179e-05	-0.000169268	0.000516	-0.000143838	-8.94433e-06	6.37466e-06	0.000255898	0	-3.23639e-06	-0.000389666	1.01693e-05	6.89803e-05	3.39693e-05	4.73199e-06	0.000687396	-0.00150616	-1.70275e-05	5.27386e-05	-3.5529e-06	0	2.3272e-06	0	-0.00300511	0	0.000360221	7.04278e-06	-3.18224e-05	3.02973e-05	0.00102558	-2.601e-05	0.000263113	-3.98887e-06	0	0	0.000482817	-0.000226658	-0.000590338	-0.000442394	0.000704846	-5.32641e-08	0	-0.0025842	0	8.79973e-06	4.92617e-06	0	-0.000392738	0	-0.000632717	0.000150423	2.71112e-05	1.10163e-05	-6.35194e-05	4.27739e-06	9.1275e-05	0.000328459	0	-1.22054e-05	-0.0036831	0	2.92632e-05	8.79465e-05	6.57711e-05	4.67286e-06	9.84937e-05	1.23863e-05	4.93085e-05	-0.000646364	-4.29394e-05	0	0.0301114	-0.0148103	-2.87057e-06	0.00150513	0	3.05032e-05	0.000542551	9.87036e-05	5.62134e-05	-0.000117482	0.000624528	3.59868e-06	0	8.4275e-05	7.64307e-06	1.6549e-06	-0.00182755	6.61291e-06	3.27995e-06	-1.24465e-05	-3.23079e-06	0	-2.11287e-06	-7.95812e-06	-3.88034e-05	0	-0.000107343	3.11083e-05	-0.000648506	5.76806e-05	0.000844286	0	2.24511e-05	2.72886e-05	7.80145e-05	0.000635602	2.36745e-06	6.11513e-05	3.57938e-05	0	-0.000935215	0	-7.19767e-05	-0.000287344	1.97384e-06	0	-0.000147978	-9.65533e-06	0.00156707	-1.64904e-06	3.651e-05	-0.00902472	-1.68234e-05	1.87042e-05	-0.00236009	-1.99246e-05	0.00129058	-0.0196757	-2.38596e-05	-0.00060646	-0.000110341	-0.000170359	0.000717836	0.00273239	0.000205954	0	0.000278921	-0.00111699	7.86383e-05	-7.62163e-05	0	-0.000345678	0	0	-0.000211066	2.40629e-06	9.80299e-07	0.00118333	0.000232789	0.00690018	-0.003065	-3.3449e-05	0.000221668	0.000310867	1.80888e-05	0	-6.89618e-07	0	0.000421577	-0.000104523	0.000115599	-4.33706e-05	0.000102099	0.000527037	-0.000126924	-4.03944e-05	-0.00021458	0	1.66131e-05	1.75645e-05	-0.000695963	-0.00957134	-0.00109547	-0.000372524	0	0.0173331	-0.0011479	0.00482367	-2.41456e-06	0	0.00111094	0.000424891	-2.24695e-05	5.47981e-06	0.000526598	0.00151273	1.18025e-05	6.88634e-06	2.57942e-06	-3.59979e-05	-0.00047226	3.4944e-05	0	-0.00025935	1.65959e-05	-0.000123151	-1.11689e-05	-0.000592975	1.41387e-05	0.000671455	0.00014083	-0.000194768	0	-2.54602e-05	-1.72194e-06	3.99474e-05	-0.00368049	-0.00180268	-0.00101973	3.79673e-06	0	8.51687e-05	-2.55142e-06	8.96507e-06	0.000246946	0	-0.00204233	0	0	0	9.06407e-06	-3.69255e-06	-0.000191831	0.00356549	0	-4.65547e-05	0	2.93886e-05	-0.00163436	0.000516545	-0.000270677	0.000664996	-7.83037e-06	1.91234e-05	-9.55324e-05	-1.77052e-05	0	1.01047e-05	0.000143442	0.000929545	0	0	-0.000392193	4.11705e-06	0.000212448	-6.15063e-05	0	4.69703e-05	-0.00828822	-3.08924e-05	-8.89878e-06	0	-0.00198177	1.81911e-06	0	1.35892e-05	-1.67513e-06	0.00141178	8.59073e-06	0.00163078	2.4465e-06	0.00756448	-0.00377483	9.88303e-06	-0.000143333	-0.000179294	0.00290027	0	-0.00320903	1.96574e-05	0.000259135	4.78712e-05	5.90848e-05	5.67572e-06	1.97162e-05	0.000204958	1.52591e-05	0	0.000531998	6.77503e-06	1.04772e-06	5.49299e-05	-0.00154408	0.000564226	0.00061227	3.7877e-05	5.72427e-05	9.81458e-05	0	-0.000531539	1.21555e-05	2.99049e-06	8.28937e-06	-0.00016936	0	-0.000387485	2.34351e-05	-5.83773e-05	0	1.77896e-05	8.78867e-05	-2.42014e-05	-0.000329331	0	0	-6.15519e-06	0.000336968	1.54522e-05	0.000423996	0.000280247	-2.6604e-05	0.000738653	2.89786e-05	0.00908661	0	0.000398951	0	0.000358132	0	1.56349e-05	0.000133365	-0.0112642	1.41168e-05	0	0.000163721	3.26525e-05	0	0.000261065	-1.77844e-05	0.00656814	0	6.46045e-06	-5.29914e-05	0.000111806	-6.22751e-05	1.91427e-05	1.94224e-05	1.73019e-06	-8.08066e-05	-0.00148702	-1.70488e-05	0.00250982	5.37948e-05	6.1962e-06	0	6.24166e-05	0.000804507	-1.48499e-05	-0.000228439	0.000159821	1.34944e-05	-9.74071e-05	0.000130817	-6.89265e-06	-0.000618436	-0.000917575	4.16641e-05	-6.87557e-05	0	0	6.89162e-06	0.000544171	0.00850633	0	-0.00269402	-0.000110789	9.2744e-05	0.000875889	0	0.000239396	-0.000162079	0	-0.00047654	-0.000380452	0.000207469	-0.000379674	0.000154517	0.00185702	0.00010607	-1.01104e-05	4.34704e-05	-0.000941997	0	-0.000325895	-7.25874e-05	9.7769e-05	6.37272e-05	9.80366e-06	-0.00497526	0	7.21917e-05	-4.36895e-05	-5.74569e-05	0.00548381	-1.82609e-05	-1.21164e-05	0	0	0.000161557	-5.74016e-05	1.7836e-05	0	0	-0.00101174	0	-0.025345	7.39816e-05	9.70849e-05	-0.00197503	0	0.000141629	-0.000499275	7.14573e-05	0.000808172	-0.000315127	-0.011161	-0.000341365	0	3.98344e-05	-0.00527762	4.88483e-05	0.000552488	0	-0.000461938	0	1.84416e-05	0	-0.000371067	-0.000124135	-3.34441e-05	3.67241e-05	-0.000183801	0	7.62981e-05	-0.0016992	-2.37384e-05	0.000201776	8.44502e-06	0.000568859	-0.00054017	-8.10387e-05	9.83375e-06	2.92869e-05	-0.000343089	0	0	0.000733602	0.0038448	-4.38697e-05	-0.000489483	0.000163663	0	-0.000520538	8.97053e-05	1.71866e-05	0.00139958	-5.74328e-05	6.50792e-05	0.00427697	-0.00133212	0.00183195	0.000326147	-0.00457265	-0.00508959	0.00201952	0	0	0	0	0	0	0	0	-0.000369638	-0.00790032	-0.000181409	0	-0.00058024	-0.00376818	0	0.00221923	0	-0.0143179	0.0013163	-0.0205871	-0.000691643	0	-0.00421148	0	-1.58355e-06	-6.30961e-05	-0.00137699	-0.00232102	-0.000131082	0.0146062	0.000965273	-0.0310014	0	0	6.95379e-05	0	0	0.00475146	-0.00310126	0.00802852	0.00136167	-5.20634e-06	0.0578639	-0.00132447	0	0.00218683	0.00760986
x13MCx2980	-0.00142317	0.00387302	-0.00114811	0.000529781	0.191461	0.0184177	0.0264277	-0.024486	-0.000929309	0.0006056	-0.000655654	-0.00066513	-3.95961e-05	0.00264512	-0.0017687	-0.00139805	0.000186477	0.00328667	0.00510011	0.00369162	-0.00141846	0.0088216	-0.0012518	0.00147366	0.00519292	-0.000790219	-0.00142907	0.000955641	0.000326876	0.0013077	0.00065357	0.0146446	0.000619629	-0.00170195	-0.000628379	-0.00233872	-0.0051145	0.00330741	0.00353016	7.8961e-05	-9.74992e-05	-0.00176801	-0.000146115	0.000232322	-0.0100777	-0.000521349	-0.00314423	-0.000444532	0.0215097	0.000171614	0.0021427	0.000210906	0.00156615	0.0021534	0	0	0.000297618	0.00576823	0	0	0.000928454	0.00694408	-0.00176352	0.00269937	0.0012508	-0.00452876	-0.000927992	0.010747	0.0053547	-0.00750247	-0.000467586	-0.00663394	-0.000430518	0.00646	0.00795577	0.0358056	0.0137464	-0.0037564	0.0203423	0.00198458	0	0.000958902	-0.00117958	0.00462654	-2.02116e-05	0.000150678	-0.00415263	-0.0022172	0.000814049	0.000383961	0.000837275	-0.00616817	-0.00967208	0.0188796	0.00039869	0.00252475	0.000179841	0.0034481	-0.0219528	0.0457338	0.0982445	0.000424748	0.000103119	0.00262139	8.92506e-06	0.000460618	0.00535673	-0.000340313	6.7684e-05	0.000302054	-0.0306403	-0.00684468	0.000505154	-0.00242592	-0.0357155	0.00327376	0.000414476	-0.0435749	0	0.00131525	0	0	0	0	0	-0.00134502	0	0.00026959	0	0	0.000395805	0	0	0	0	0	0	0	0	0	0	0	0	0	0	0	0	0	0	0	0	0	0.0125003	-5.76655e-05	-3.13558e-06	-0.000515191	0	0	0	0.000487007	0.000107882	0	0	0	0	0	1.15345e-05	-3.47039e-05	0.000259022	0.00345045	0.00162727	0.000444631	0.000853328	0.000158902	-0.00142666	4.57103e-05	0.00037023	0.00178193	0	-0.00166691	0	0	0	0.0122446	0.00352628	-0.000463301	0.00563565	0.0519038	-9.42264e-05	0.00188637	-0.00487044	-0.004296	0	-0.000143521	0.00432471	-0.000947941	-2.1132e-05	0.00019063	0	1.05384e-05	0.00118855	0.154136	-0.00992398	-0.00677772	-0.000103074	0	0	1.40125e-05	0	0	4.05353e-05	-0.00397296	-0.0005957	0	9.37044e-06	0	-0.0237582	-0.000747969	0	0	0	0.00241554	0.00402871	0.0177725	0.0231217	0	0	0	-0.000265778	3.53473e-05	0	0	1.3807e-06	0	-0.00292421	-0.000267972	0.00444558	7.43403e-05	0.000761699	0.0332616	6.73903e-06	-0.00156211	0.00522634	-6.50341e-05	-0.0121901	0.00164185	-0.000560772	0.00310739	0.000199579	-0.00572994	-0.000929745	-0.000777647	0.00592933	-0.00317434	0	0.00030636	0.000373436	-0.00711365	-0.000359824	0.000551962	0.000123159	8.64641e-05	-0.000795266	0.00139649	-0.000253043	0.000333863	-0.000694371	6.41333e-05	0.0154183	0.003031	-0.00384084	0.000831873	-0.00632294	-0.00831182	0.000628198	0.00382059	-0.000122421	-0.000234035	0.0251668	-0.00917817	6.553e-06	0.000756689	0.000849555	-0.000287086	0.00693294	0.00127521	0.00181475	-0.000789615	-0.00362642	0.000441259	-0.00228219	-0.00102756	-0.000844975	0.00474466	0.00193859	-0.000514869	0.00854657	0.00270925	0.00111033	-0.000456317	0.00169821	0.000459254	-0.00042453	-4.0649e-05	0.00320309	-0.00208217	-0.000437153	0.00241819	0.00456403	0.000656001	8.98813e-05	3.00596e-06	-6.65233e-05	-0.000908083	0.00115391	0.000961098	0.000542589	1.56112e-05	0.000513394	-0.000120728	-0.000603067	-0.00143953	0.000376027	-0.000107926	0.00218648	0.00248755	9.71421e-05	0.0150018	-0.00128565	-0.00212551	0.00290539	0.000269529	-0.00131319	-0.000715	-6.878e-06	0.000869897	8.03573e-06	-0.000526099	-0.00238424	0.000788422	-0.0014043	-0.00813803	-0.00460991	0.00991958	-0.00624308	0.000447987	0	0	-0.0011312	-0.00022944	-0.00173577	-0.123365	-0.000899342	-0.00777281	0.000168806	0.000109051	0.0307551	0.000666483	0.00259454	0.000477042	0.000201246	0.000634495	0.000461637	0.00114948	0.00467672	-0.00262299	-0.00153965	0.00702178	0.000711245	-0.00391324	-0.00128355	0.00526154	0.00247949	-0.00125614	0.000442988	0.00074625	-0.00331456	0.00108766	5.16719e-05	-8.09738e-05	-0.00105834	0.00139581	-0.000400776	-0.00230177	0.000926948	0.00591368	-9.86869e-05	0.00547816	-0.00892127	0.00221322	-0.00439578	-0.00179008	5.29705e-06	-0.0075792	-0.00337608	0.0373064	-0.00498735	-0.00211009	0.000515016	0.000476613	3.36305e-05	-0.00136529	-0.00996588	-0.00294736	-0.00190882	5.14553e-06	-0.027677	-0.00103442	-0.000194858	-0.00172682	-0.000599714	-0.000359108	-0.000309315	0.000426493	-0.00105244	-0.00294525	0.000219744	-0.00157117	0.00339739	0.0161344	0.000768353	-0.00361095	0.00261891	2.83681e-05	-0.00301757	0.000877004	0.00794361	0.00174979	0.00066873	0.00014407	-0.00102351	0.000758171	-0.041111	0.00198566	-0.00338484	-0.000981031	-0.000387113	-0.000165529	0.00195135	-0.00200156	0.000386644	0.0124541	0.0070388	0.0253411	0.00142469	-0.00378742	0.00916645	-0.0110603	0.000730369	-0.0024867	0.000391809	-0.0124651	-0.00110754	1.41782e-06	0.00108825	-0.00189736	-6.00563e-05	-0.00353171	0.00100264	-0.00714255	-0.00536095	0.00239125	0.000200541	0.00597738	-0.00471228	-0.00113436	0.0188672	-5.87951e-05	0.00281338	-0.000315069	-0.0185979	0.00137431	-0.00416205	0.000122863	-0.000502099	-0.0108813	0.00123468	0.000762902	0.00118171	-0.0126917	0.00852829	-0.00227287	0.0027877	0.00153699	0.00353556	0.00349139	0.00146589	0.0200229	0.0176925	0.0917037	-0.000367136	0.00560855	-0.000762174	0.000713871	0.0344879	-0.00029283	-0.000376188	-0.000865991	0.000522124	-0.000957882	-6.53465e-05	-0.000234115	9.50976e-05	0.0372332	0.00982911	0.00102058	0.00172274	-0.00110769	-0.00695172	-0.00011789	0.00529218	0.000383834	0.00013437	-0.003165	-0.000710894	0.0025243	0.00420743	0.00319728	-0.000574987	-0.00117015	-0.00292629	-0.00412714	-0.0169059	0.166642	-4.55924e-06	-0.00299324	-0.00204062	0.000852409	-0.00364937	0.00619425	-0.02839	0.000504749	0.00021001	-0.000869765	-4.96272e-05	-0.00544044	0.00336184	0.00447002	0.00180085	-0.00206821	0.0124733	-0.000361292	0.000586623	0.00234915	-0.00119314	0.0016044	0.00178171	0.00146329	0.0375257	-0.00078528	0.00312986	-0.00073323	0.0007164	0.010286	-0.00196549	-0.00222185	-0.0109615	-0.407682	-0.00131326	0.000218273	-0.0299694	0.000861177	0.00234759	0.000630339	0.00632124	-0.00178098	-0.000884675	0.00307329	-0.000300217	0.0033799	-0.00716715	0.000680929	-0.00194023	0.000165193	-0.000366825	-0.00241864	0.000304593	0.0385335	0.00813567	3.62321e-05	0.000935191	-6.45139e-05	-3.22559e-05	0.000848004	1.92707e-06	0.00406806	0.000164241	-1.4477e-05	-0.000359883	0.00219956	-2.8777e-06	5.05196e-05	-0.000343966	-5.55665e-05	8.10486e-06	0.000866406	2.81347e-06	2.13986e-05	8.68115e-06	-3.56942e-05	-0.000121417	1.0843e-05	1.62227e-06	1.88788e-05	0	-0.000239524	6.91099e-05	0.00113595	1.47577e-05	0.000529932	-1.72787e-05	0	5.44934e-06	8.82265e-05	0.00035564	0.000335613	-0.00152941	3.8316e-05	2.08215e-05	0.0213574	-4.89835e-05	0.00146282	-0.00366712	0	-0.000616515	0	0.000227963	0.000542861	4.46732e-05	0	-1.2954e-05	-2.20235e-05	0.00154926	-0.000400243	-0.000563974	-7.17175e-05	-0.000323621	1.42218e-05	-0.00300352	-0.00309027	0.0394481	-8.42067e-05	0.0012962	-0.000532319	0	0.000215046	-0.000798304	0.00811723	-1.01578e-05	0.00595105	-0.000492226	-8.52713e-06	-0.000145171	-0.00364049	-0.00750761	-0.0255522	0.000110988	-0.000721456	1.84533e-05	0.000194411	0.000370699	0.000112247	-0.000111676	-0.000542111	-3.19432e-05	0.000208402	-4.50314e-05	7.64477e-06	0	-0.000120548	-0.00158133	-0.000366445	0	5.80188e-05	0.000157514	-0.00310938	0	-0.0027156	-0.00604994	0.000550173	0	-0.000669191	-3.2076e-05	-9.25184e-05	1.98145e-06	-0.000535767	-0.000578663	-2.88407e-07	0	-0.0197033	-4.68176e-05	-1.13077e-05	0	4.11912e-05	-0.000118917	2.04715e-05	1.6502e-05	2.0277e-05	1.46088e-05	4.59308e-05	-0.000198822	1.53283e-06	0	0	7.35351e-06	4.62323e-05	0	2.47355e-05	3.44095e-05	2.04071e-05	3.16383e-06	2.72856e-05	0	0.000573154	-1.02302e-05	0	0	0	0.000626778	0	5.93871e-05	-4.8439e-05	0	0.00766228	6.18156e-05	0.000134607	-0.00664755	0.00091603	-0.0022763	3.3885e-05	-0.000355429	-1.15775e-05	0	0	-2.92604e-05	1.7965e-05	3.00129e-05	0.000328786	-0.00776931	6.68741e-06	-1.50226e-05	2.87533e-05	0.0017543	6.06923e-05	0.000124221	6.20664e-05	-0.00344908	4.94873e-06	1.50546e-06	-6.75863e-05	-1.11065e-05	-0.0277018	-0.000185872	0.000350467	0.000214171	-0.00198785	-1.9748e-05	-5.22784e-05	5.52271e-05	3.99288e-05	-2.2705e-05	-0.000101064	6.70235e-06	-0.000774783	0.000131845	-0.00163244	-0.000130093	-0.000210387	0	0.000784201	9.09632e-05	0	0.000163228	0.00019419	0	0.000100005	0.000126341	-9.22734e-05	-6.69723e-05	6.38886e-06	-6.89375e-05	4.28065e-05	0.00144546	0	1.38406e-05	-0.000298435	-0.00285992	-9.44602e-06	0.00232256	8.54968e-06	1.7483e-05	4.03295e-06	0.000298258	0	0	7.7149e-06	0.000476163	3.43552e-05	-0.000605221	0.00210781	-0.000497959	0	4.29889e-05	6.99445e-06	1.18235e-06	-0.000131839	-5.79885e-05	6.67752e-07	-0.000156225	-0.000240334	-0.000133505	1.34836e-05	1.21401e-06	4.08631e-06	-0.000326607	2.41504e-06	0	0.000315131	6.41724e-06	3.67019e-06	6.99476e-05	1.92855e-05	0.00110925	-0.0019408	-5.17588e-05	4.57369e-05	-3.5529e-06	0	4.06836e-06	0	0.0374444	4.90228e-06	0.000291871	4.92213e-05	9.88426e-05	1.28925e-05	1.83058e-05	-0.000325419	-8.76136e-05	-0.000256899	-1.74049e-05	0	0.000437034	-0.000111966	-0.000500622	0.000614105	1.83014e-05	-2.53527e-06	0	-0.0105016	0	0	0.000160487	0	-0.000277118	-2.99559e-06	0.000173093	-0.00077449	3.50586e-05	2.99315e-05	-9.97169e-05	1.01988e-05	0	-0.000219668	-4.98214e-05	-1.60455e-05	-0.0035139	0	1.30164e-05	4.89357e-05	7.52953e-05	2.01471e-05	0.00018408	6.30686e-06	3.31765e-05	-0.000420406	-9.51804e-06	4.90223e-05	-0.0118632	-0.0296879	2.94546e-05	-0.000112337	0	-5.53444e-06	-0.00176392	-0.000103882	7.64378e-05	-0.000386601	-0.00594011	2.32549e-06	0	0.000111863	9.47261e-06	8.97275e-06	-0.00276162	-1.59026e-05	4.82832e-05	-4.65564e-05	2.6163e-05	0	-0.000159514	0	0.000125912	0	-0.000154969	2.93022e-05	-0.000589398	4.0318e-05	-0.000314456	0	9.80236e-06	6.41634e-05	-2.39879e-05	0.000311108	1.35596e-05	5.43685e-05	2.66793e-05	0	0.000604311	0	-1.60841e-05	0.000184111	0	3.03956e-06	0.000163175	3.51358e-05	0.00196301	-0.000600471	2.31134e-05	0.000612244	0.000336408	1.18416e-05	-0.00458168	-2.33138e-06	-0.00210868	0.00216683	3.82292e-05	-0.000493994	-7.71153e-05	5.81717e-06	0.000438062	-0.000324745	0.0011474	0	0.000167667	-0.00101814	-0.000175778	-7.73959e-05	1.88931e-06	-5.47474e-05	1.14602e-06	2.5698e-05	-0.000197037	5.16836e-06	0	-0.00550803	4.73208e-06	-0.00214667	0.0119204	-0.000550228	-0.000327912	-0.000652814	1.29553e-05	0	0	0	-9.22227e-06	0	0.000109563	-5.15082e-06	7.51369e-05	6.68607e-05	-4.67897e-05	-5.81799e-05	-2.90231e-05	0	0.000144228	3.15157e-05	-0.00103997	-0.00224966	-0.00161335	0.000612516	0	-0.0204194	0.00162748	-0.00399136	-6.4302e-05	0	0.000649264	0.00018522	0	-4.71677e-06	-0.000243885	-0.000110842	0	6.29987e-06	2.57942e-06	7.62236e-05	-0.000371153	1.37153e-06	-5.10906e-06	-0.000234439	-4.97006e-05	-1.9153e-05	-5.1851e-06	-0.000128851	3.12331e-05	-9.56163e-05	-0.000135894	8.36315e-05	1.60076e-05	-0.00163339	-1.454e-05	-1.2604e-05	0.000422878	0.000518042	0.000170365	0	0	0.00105192	3.69945e-06	0	0.000210586	-1.18173e-05	0.00129457	0	0	4.16495e-06	2.12683e-06	0	-0.000110315	-0.00046682	0	-0.000107535	-1.40084e-05	6.0442e-06	0.000669059	5.71354e-06	-5.16476e-05	-0.00143313	-9.84772e-06	0	-7.18526e-05	-1.95252e-05	0	0.000265667	8.19624e-05	0.00250419	0	0	-0.000584916	0	0.000151563	-0.00131507	-9.3431e-05	7.03371e-06	0.00174614	0.000112907	-1.13441e-05	0	0.00089782	-9.02143e-06	0.000227507	0	3.1837e-05	0.000285202	0	0.000681323	3.07963e-06	0.00386112	0.00193609	1.9714e-05	-0.000127047	-8.28741e-06	0.00395633	-2.56418e-05	0.00093135	1.98957e-05	-0.000136775	-0.0016552	4.58682e-06	0.000113764	2.79106e-05	-0.000111919	0	-1.03643e-06	0.00411925	0	-9.48324e-05	5.49299e-05	-8.84219e-05	0.000609227	0.000178842	1.8428e-06	6.95823e-05	9.73228e-05	0	7.19772e-05	3.50425e-05	4.71414e-05	-0.000155064	-0.000226311	0	0.00032434	1.12733e-05	7.22779e-06	-8.92721e-06	2.01293e-06	4.06045e-05	-2.11672e-05	-0.00152705	0	0	-9.92721e-07	0.00121999	5.97666e-05	0.000228579	1.38829e-05	1.89928e-05	0.000486097	-3.83428e-05	-0.00311957	0	-0.00145828	0	0.00138407	0	1.41436e-05	0.000149296	-0.0100579	-2.58402e-05	0	-0.000136458	0	0	2.28193e-05	-4.58158e-05	0.00499334	0	2.9349e-05	0.000164151	6.73111e-05	-3.40481e-05	3.72767e-06	3.51853e-05	1.68982e-06	-8.76986e-05	0.0153096	2.21608e-06	0.00320922	4.16838e-05	0	0	0.000123053	0.000830752	0	2.80516e-05	0.000195035	1.34944e-05	1.91212e-06	5.74543e-05	0	-0.000967785	-0.000157493	3.67076e-05	0.000353452	0	2.85721e-06	0	4.27811e-06	-0.00278747	0	-0.0059574	-0.000117396	4.6095e-05	0.000462757	0	0.000286044	0.000142307	0	-0.00065548	0.000221407	0.00016141	-0.000352017	0.000262351	-0.00203932	3.52112e-05	0.000142968	-0.000338404	0.000329703	0	-0.000217237	-0.000143626	0.000112072	4.2298e-05	9.16219e-06	0.000500389	8.50095e-06	3.74932e-05	1.37056e-05	-0.00204965	-0.0422335	1.42708e-06	-3.27464e-06	-9.79584e-06	0	5.32582e-05	3.21481e-05	2.96197e-05	-0.000234791	6.23086e-06	-0.00110446	0	-0.0481671	0.000118627	0.00013428	0.00121953	0	8.46155e-05	-4.51255e-05	0	-4.47489e-05	-0.000367846	-0.00896568	-0.0005134	-1.73946e-05	9.8996e-06	0.00143638	1.26002e-05	0.000944915	3.01822e-06	-0.000668894	1.05292e-06	1.23158e-05	8.39874e-06	4.98262e-05	-0.000104097	-1.94225e-05	-3.42011e-05	0.000153898	0	1.54593e-05	-0.00146525	-0.000337587	7.89909e-05	0	-0.000292112	0.000810078	-0.000143349	5.77249e-06	-5.50998e-06	-4.24096e-05	3.33795e-05	0	0.000207433	0.0027312	-6.52733e-05	-0.000112201	0.000175324	0	-0.00112071	-3.91712e-05	1.15108e-05	0.00109889	4.13459e-05	-0.000280744	0.00597	0.000195365	0.00122222	-9.07272e-07	-0.00223848	0.00025942	-0.000857138	0	0	0	0	0	0	0	-7.23609e-06	-0.0002762	-0.00650143	-0.000286691	0	-0.00433429	0.00166437	-3.09042e-05	0.0025031	0	-0.0143262	0.000931174	0.0167697	-0.000640694	0	-0.00351946	0	-9.94704e-06	-6.0037e-05	-0.00267594	0.000991497	-6.15584e-05	0.028184	0.000892089	-0.0380133	0	0	3.47439e-05	0	0	-0.00315133	-0.00378943	0.00849482	0.000649765	-4.15739e-05	-0.0207263	0.00188746	-3.16214e-06	0.00127055	0.00662691
x13MCx2620	0.00099838	0.000447282	-0.00118414	-0.00158453	0.204195	0.0191672	-0.0127466	0.0104578	0.000157762	0.00101655	0.000808113	-0.00120541	0.00620263	0.00271683	-0.00275658	0.00145629	0.00258839	0.000776239	0.00497745	0.00363902	-0.00150094	0.0104443	0.00341521	0.00140016	0.00696609	0.00124003	-0.00406188	0.000610859	-0.000649929	0.0158058	0.00040105	0.0185019	-0.00120492	0.00467078	0.00013663	-0.0037551	-0.0034854	-0.0210503	0.00253333	0.00312922	-0.00108159	-0.000731375	0.000843665	-0.000335224	NA	NA	NA	NA	NA	NA	NA	NA	NA	NA	NA	NA	NA	NA	NA	NA	NA	NA	NA	NA	NA	NA	NA	NA	NA	NA	NA	NA	NA	NA	NA	NA	NA	NA	NA	NA	NA	NA	NA	NA	NA	NA	NA	NA	NA	NA	NA	NA	NA	NA	NA	NA	NA	NA	NA	NA	-0.60002	0.000293328	0.000102837	0.011804	-0.00965457	-0.00172298	-0.0090297	-0.000370184	0.000719459	9.51216e-05	-0.0234072	-0.00461087	0.000560799	-0.00388001	-0.062505	0.00160232	0.00030982	0.0552812	0	0.00144568	0	0	0	0	0	-0.00125542	0	-0.000158973	0	0	0.000547452	0	0	0	0	0	0	0	0	0	0	0	0	0	0	0	0	0	0	0	0	0	0.0075515	-2.85754e-05	1.89809e-05	-0.0457921	0	0	0	0.000423805	0.000115811	0	0	0	0	0	1.5209e-05	-0.000161464	0.000788259	0.00344906	-0.000458144	-0.000144519	0.00136604	0.000301431	-0.000927386	2.65679e-05	0.000735858	0.00114134	0	0.00109613	0	0	0	-0.000908377	-0.00490854	0.00305072	-0.0106454	-0.0439594	-3.19926e-05	-0.000413763	-0.0129284	-0.0199879	0	-0.000205661	-0.00218858	-0.000946707	-3.34232e-05	0.000208468	0	-3.00247e-05	-0.00403244	-0.00551047	-0.00969974	-0.0134612	-5.74231e-05	0	0	9.55164e-05	0	0	-1.46726e-05	-0.00816249	-0.000980719	0	2.71246e-05	0	0.00224498	0.00134678	0	0	0	-0.000291162	-0.0102743	-0.0232366	-0.00968609	0	0	0	-0.000444065	-9.17017e-05	0	0	1.3807e-06	0	0.00663134	-0.000435618	-0.00070414	1.52364e-05	0.000680762	-0.0221791	8.95876e-07	-0.00191858	0.00255373	-0.00015056	NA	NA	NA	NA	NA	NA	NA	NA	NA	NA	NA	NA	NA	NA	NA	NA	NA	NA	NA	NA	NA	NA	NA	NA	NA	NA	NA	NA	NA	NA	NA	NA	NA	NA	NA	NA	NA	NA	NA	NA	NA	NA	NA	NA	NA	NA	NA	NA	NA	NA	NA	NA	NA	NA	NA	NA	NA	NA	NA	NA	NA	NA	NA	NA	NA	NA	NA	NA	NA	NA	NA	NA	NA	NA	NA	NA	NA	NA	NA	NA	NA	NA	NA	NA	NA	NA	NA	NA	NA	NA	NA	NA	NA	NA	NA	NA	NA	NA	NA	NA	NA	NA	NA	NA	NA	NA	1.33441e-05	0.0715213	-0.002156	-0.00866929	6.89703e-05	0.000107176	0.0582786	-0.00764607	-0.0413907	0.000757918	-0.00137287	-0.00137376	-0.0062772	-0.00210543	0.00405835	0.02132	0.00310384	-0.00334801	-0.000763676	0.0038221	-0.000983897	0.0158653	0.00974135	-0.00149069	0.000625482	-0.00213247	-0.00368243	-0.00326929	0.00415208	-0.00355111	0.00581867	-0.000293266	0.00177799	-0.000908555	6.66666e-05	-0.00224771	0.000732861	0.00472107	0.00207901	-0.00230521	0.00114725	0.00462107	-0.00234755	-0.0007093	-0.0013745	0.0259414	-0.00432978	0.000529419	6.97996e-05	0.00101683	-0.000383188	0.000724734	-0.00159637	0.00102723	-0.000848578	2.3286e-06	-0.00492428	-0.000679922	0.000519248	-0.00461879	0.00207455	0.000341189	5.45707e-05	0.00128087	0.00105497	-0.000769576	-0.000679887	-0.00131441	0.00208866	0.023821	-0.00105788	-0.0130107	0.0015989	-0.000333469	-0.00302188	-0.000219171	0.015981	0.00112439	0.000887034	0.00113847	-0.00044588	-0.0002486	0.00884722	-0.00915062	0.00396923	-0.000654631	-0.000382082	0.00082909	0.00123808	0.00518294	-0.0135727	0.00760059	-0.0104706	0.0237152	-0.00307028	-0.00550727	-0.0070992	0.000990969	0.00344492	0.00253092	0.000867622	0.00568279	0.00150845	0	-0.0109726	0.000834179	0.00169968	-0.00610146	0.00273575	0.00629328	0.00283432	0.00815604	0.000619247	-0.00228201	0.0014863	0.0010397	-0.00102429	0.000505832	0.00789039	-0.0087892	0.00514625	0.00453491	0.017441	-0.00451698	0.00656569	0.00198223	-0.000226441	-0.000702244	-8.48201e-06	-0.00648262	0.00229988	-0.000954178	0.00254031	-0.000137729	-0.000655027	-0.00415414	0.000536677	-0.0202909	0.0230294	0.0285746	-0.00269324	-0.0004563	-0.00189345	-0.000131638	0.031667	-0.000756257	0.00649255	-0.00117898	-0.00164637	-0.00116504	-0.000712432	0.00022039	0.00137083	-0.0547872	0.0219238	-0.00149037	-0.0100358	-0.00145158	0.00871985	0.000802656	0.00378075	0.00129803	0.000400447	-0.00662533	-0.000200525	0.012975	-0.0027388	-0.00408627	-0.00190511	-0.00437631	0.00231051	0.00180286	0.00277611	-0.0401545	0.000741695	0.00046304	-0.00995402	0.00106079	0.00235664	-0.00229167	0.0065804	-0.00151624	0.00201554	-0.00163839	0.000664076	0.00424446	-0.0134592	0.0031051	-0.0057672	0.0103165	0.0249538	5.3797e-05	0.00121166	0.00549016	-0.00307564	0.00348615	-0.000152356	0.000436951	-0.0129874	-0.00147296	0.00468786	-0.00169623	-0.000596652	0.0125097	-0.00247395	-0.000728187	0.00322684	0.0515288	-0.00494438	-0.000419383	0.0109729	-0.000251433	-0.0112266	0.00381466	-0.000801337	-0.00244351	-9.38165e-05	0.00322959	0.000702295	0.00367903	0.00427159	-0.00407829	-0.0200145	0.00154765	-0.00111316	0.0046811	0.000403825	-0.012208	0.0132482	-0.00199427	0.00201643	1.78532e-06	-4.92058e-05	0.000330823	1.52387e-05	-0.00342836	-0.0002139	1.1724e-05	-7.86003e-05	0.0035476	-2.51326e-05	-5.76906e-05	0	2.29993e-05	0	-0.000153876	4.14492e-06	8.662e-06	4.87008e-05	6.36488e-05	7.18987e-05	1.83874e-06	0	1.06927e-05	2.33402e-06	-0.000479656	-0.000352716	-0.000120317	0	0.000103762	-1.70893e-05	0	-7.93004e-05	0.000204616	0.000306336	0.000844463	4.60179e-05	2.96932e-05	3.65171e-05	0.0170239	0.000536939	0.00171434	0.000161084	0	-2.60228e-06	0	0.000251731	0.00061537	7.1048e-05	0	5.54552e-05	1.26757e-05	-0.00113539	-8.58497e-05	-0.00047058	-6.81237e-05	-0.000260605	0	0.00032476	-0.00198033	0.0384211	-3.02995e-05	0.000983827	-0.000708971	0	0.000232489	0.000486211	0.00429265	0	0.00661222	-0.000703817	1.37164e-06	-0.0001118	-0.00334127	0.00250475	0.00746534	0.000128605	-0.000256823	1.22338e-06	0.00035761	0.00115842	6.5742e-05	-0.000271503	-0.000480961	0	1.97159e-05	-8.05558e-05	-0.000191459	0	1.21957e-05	0.000943885	-0.000220934	0	5.93551e-05	0.000290493	-0.00302151	5.89691e-06	-0.00259174	-0.00488309	-8.37016e-05	0	-0.000330374	8.02973e-05	-6.51931e-05	-5.66562e-06	-0.000217883	-3.74376e-05	-1.22668e-05	0	0.00943983	-3.9762e-06	-1.13077e-05	0	2.44676e-06	-8.79003e-05	0	5.09932e-05	-3.8926e-05	1.79039e-05	2.38105e-05	-0.000102301	-7.75891e-06	0	0	1.61796e-06	7.20115e-05	0	9.63567e-06	2.50547e-05	3.77642e-06	3.16383e-06	1.94644e-05	0	0.000141526	-1.85159e-06	0	-5.09448e-05	0	-0.00134885	-1.64569e-05	3.91111e-05	9.34911e-06	0	0.0104793	2.05072e-05	0.000139052	0.00113939	-0.00113315	-0.00141541	1.61262e-05	0.000483866	1.59404e-06	3.24465e-06	0	-3.28492e-05	0.000756288	2.32864e-06	0.000382877	0.00213988	0	-3.0707e-05	1.22144e-05	0.00282453	5.36479e-06	0.000100012	4.90102e-06	0.00109933	0	0	4.78248e-05	1.75505e-05	0.0049853	-0.000168254	-0.00182003	4.89258e-05	-0.00205784	8.04711e-05	-7.89048e-05	0.000182204	1.4481e-05	-1.89645e-05	-0.000105577	-5.97387e-06	-0.00109573	4.5682e-05	-0.00166495	-0.000205284	0.000295678	0	0.000731075	8.35255e-05	0.000148648	0.000171737	0.000256251	6.75936e-06	0.000333224	1.41977e-05	3.34198e-05	7.35624e-06	1.93457e-05	-0.000433032	0.00011698	0.00151014	0	0	0.000365874	0.00306318	0	0.00372722	-3.80385e-05	3.04206e-05	5.37474e-06	0.000252219	0	5.04912e-05	5.09174e-06	0.000445	5.22223e-05	-0.000510836	-0.0111325	2.60628e-05	0	3.71595e-05	1.79901e-05	1.18235e-06	0.000953772	8.35563e-05	1.18764e-06	-5.13743e-05	-0.000228722	6.33777e-05	0.000100621	0	0	-0.000153283	2.05336e-05	0	8.65467e-05	1.13139e-05	-2.24802e-05	-0.000162434	1.77295e-05	0.00111756	-0.00152645	-4.62633e-05	4.5144e-05	-3.5529e-06	0	1.74115e-06	0	-0.00267039	0	0.000266021	4.63992e-05	-2.68886e-05	0	-4.67234e-05	-0.000115878	-0.000234584	1.8279e-06	-5.01029e-05	0	0.000305355	-4.82221e-06	0.000754431	3.66306e-05	-6.2514e-05	-1.25238e-05	0	0.000617176	0	4.03421e-05	-4.12948e-05	0	-9.61358e-07	2.07898e-05	0.000267894	1.24747e-05	2.53688e-05	5.06268e-05	-0.000157802	-1.30998e-07	1.23911e-05	0.000599144	2.98305e-05	6.99505e-06	-0.00290833	0	1.42086e-05	0.000150906	4.43401e-05	-1.98631e-06	-0.000467324	0	2.52743e-05	-0.000718034	-4.29394e-05	6.55833e-06	0.0154487	-0.0188925	1.80092e-05	-6.98307e-05	0	0	0.000757639	0.000385944	3.5148e-05	-0.00012595	0.000848269	-9.72154e-06	0	-0.000237876	3.03103e-05	4.85029e-06	-0.00261703	0.00017811	-4.34903e-05	4.79101e-06	2.66088e-06	0	3.10273e-06	0	0.000278474	0	-1.40963e-05	3.4102e-05	-0.00051971	4.68882e-05	-0.00053812	0	2.35336e-05	3.46995e-05	7.90674e-05	0.000310949	-5.82127e-05	3.67114e-05	4.91724e-05	-1.93022e-05	-0.000119594	0	-7.05856e-06	3.25841e-05	0	0	-0.000148542	3.27175e-06	0.00105157	0.000198186	1.26142e-05	-0.000448106	-7.02523e-05	-2.04214e-05	-0.00199645	1.73684e-05	0.00134831	0.0045126	1.73649e-05	-0.000994578	4.50733e-05	6.71189e-05	0.000261588	-0.000813301	-0.000989837	-1.8192e-05	0.000261805	0.000482523	-1.68759e-05	-0.000134246	4.24275e-06	-8.77901e-06	0	2.0889e-05	-0.000132643	2.4717e-05	-5.25674e-05	0.00285118	-1.95757e-05	0.00266339	-0.00331842	-0.000455297	-0.000238853	0.000122069	1.61011e-06	0	-0.00011876	0	0	-7.98684e-05	-6.79481e-05	-5.15082e-06	0.000246121	8.2637e-05	-7.60048e-05	-6.08664e-05	-5.94326e-05	0	-2.32381e-05	2.15033e-05	-0.000933977	0.000721527	-0.00245851	0.000283372	0	-0.0257194	0.000304198	0.00297516	-5.04841e-05	0	-0.000211274	-0.000488985	0	0	-0.000673509	-2.37335e-06	-4.88415e-05	-4.90817e-05	0	1.48883e-05	-0.000676189	3.22694e-05	0	-0.000101039	6.93664e-05	-4.8317e-05	7.95119e-06	-3.43267e-05	-1.40059e-06	-3.93868e-05	-8.40066e-05	-0.000157125	2.89746e-06	-0.00242649	-1.34733e-05	-2.97542e-05	-0.000664029	0.000258586	-0.00155923	0	0	-0.000189759	3.74182e-06	8.53445e-06	0.000282716	-3.63367e-05	-0.00468366	0	-1.11521e-05	0	1.70111e-05	0	-0.00024304	-0.00124118	0	-3.86183e-05	2.80449e-07	1.17601e-05	0.000415775	-9.10698e-06	-0.000384549	0.00128831	1.09318e-05	0	1.29427e-05	0.000115847	0	6.42613e-06	4.45217e-05	-0.00301514	0	0	-0.00031834	0	6.3101e-05	-0.000112441	-0.000533938	1.07585e-05	0.00139084	-1.13136e-05	-3.35591e-06	1.65443e-06	0.000650425	7.01928e-06	1.49619e-05	0	1.39341e-05	-0.000338303	3.28501e-05	-0.001472	-0.0001853	0.00570633	-0.00107349	2.13517e-05	-3.52731e-06	-5.37931e-05	0.00317115	7.17607e-06	0.00090261	-1.92418e-05	-0.00017745	4.0156e-05	9.7798e-06	-0.000150475	0	3.43547e-05	0	1.24155e-05	-0.00186535	0	5.75627e-05	-1.46565e-05	-0.000170354	0.000755123	-0.000101548	0	0.000153891	0.000126343	0	-0.000172187	4.37534e-05	6.08101e-05	7.58818e-06	-0.000305766	0	-0.000415326	2.60505e-05	-3.84654e-05	4.49157e-06	2.28636e-05	4.90272e-05	-1.64417e-05	-0.000510615	0	2.6818e-06	-1.97038e-05	0.000207673	0	0.000313253	-8.68075e-05	5.9649e-05	0.000140936	4.36515e-05	0.00820694	0	-2.12032e-05	0	-0.00274594	0	5.25824e-05	0.000258917	0.0183404	-3.67973e-05	0	-6.62447e-05	-4.45609e-05	0	5.63194e-05	-5.64852e-05	0.00494339	0	8.89801e-05	0.000156631	0.000214902	-0.000109052	1.28022e-05	6.71732e-05	0	-9.19956e-05	-0.00188492	0	0.00436082	0	2.36978e-05	0	9.18706e-05	0.00064323	0	2.24114e-05	0.000249839	1.85242e-05	1.91212e-06	3.01199e-05	-3.42894e-05	-0.00110867	-0.000503129	0.000155318	3.53973e-06	0	0	1.12881e-05	0.000263394	-0.00295777	0	-0.0043934	-6.08869e-05	0.000272485	-0.0045727	0	0.00102805	4.21593e-05	0	-7.96871e-05	8.07636e-05	0.000221324	-0.000197908	6.42584e-05	0.000224575	0.000108828	1.99116e-06	-9.07318e-05	0.000295011	0	-0.000154028	-0.000205431	-0.00043957	0.000169585	1.33766e-05	0.000874535	3.26827e-06	6.72279e-05	-3.3356e-05	0.000390068	0.0087969	0	-3.27464e-06	-8.9928e-07	0	0.000162831	3.90862e-05	6.61528e-05	-0.000253344	3.91444e-05	0.00379191	0	0.0172019	5.25608e-05	0.000123317	0.00148898	0	0.000103759	9.18918e-05	-9.37391e-06	-8.00525e-06	-0.000100665	-0.010313	-0.00113971	-2.01469e-05	4.45655e-05	0.000809807	0	0.000458547	0	0.000762157	1.05292e-06	2.32569e-05	1.28619e-05	-0.000183307	-0.00010724	-3.09927e-05	4.30546e-05	0.000196203	0	2.81027e-05	-0.000984378	-1.73675e-05	0.000126932	0	-0.000356907	0.00157256	9.92043e-05	-2.65844e-06	-2.70163e-05	0.000224486	3.88227e-06	0	0.000520974	0.00256991	5.0213e-05	2.81814e-05	0.000138363	8.66912e-06	0.00348427	-4.33511e-05	-0.000118187	0.000974065	0.00032428	7.14651e-05	0.00536356	-6.95386e-05	0.00116252	0.000165311	0.000417488	0.00214653	0.000458532	0	0	0	0	0	0	0	0	-0.000509767	-0.00716271	-0.000301604	0	-0.00372397	0.00178785	-2.14437e-05	0.00208774	0	0.140593	0.00298429	0.010086	-0.00103444	0	0.00265231	0	-9.9975e-06	-6.9304e-05	-0.00184045	-0.000228932	-5.99365e-05	-0.0415863	0.00123065	-0.0380129	0	0	0.000317203	0	0	0.00806045	-0.00249552	0.00734785	0.0010584	8.74315e-05	-0.0184321	-0.00242328	0	0.000800029	0.00852798
x13MCx2660	-0.00116979	-0.0012343	0.000380685	0.000383811	0.161694	-0.0053042	0.0306732	-0.027145	-0.00385795	-0.00507299	0.00072702	-0.000868932	-0.00911496	0.00280358	-0.00209049	-0.000856194	0.00167425	-0.00738519	0.0063949	0.00362562	-0.00108254	0.00254648	-0.00341565	0.00436136	-0.00270198	-0.000351234	-0.000894505	0.00149004	-0.000444957	0.00785345	0.000611767	0.0130494	-0.0028229	0.00563835	-0.00209206	0.000772884	-0.00194247	0.0066163	-9.97967e-05	0.00216758	-0.00345253	-0.0018743	0.00039895	-0.00494804	0.0265854	-0.00207638	0.00128318	-0.0012977	0.0134862	-0.00780548	-0.0389965	0.000512681	0.00156871	0.00224268	0	0	0.000242383	0.00541389	0	0	0.000877226	0.0099996	-0.00252498	0.00470788	0.00390692	-0.00356524	0.00110226	-0.00259234	0.0146225	0.00853835	-0.000490757	0.00188429	0.00196945	0.0178772	0.00828574	0.0225948	-0.0309709	0.0178828	-0.028797	0.0018493	0	0.00063802	-0.00115952	0.00932554	-6.5047e-06	3.27947e-05	-0.00634226	-0.00588076	0.000898049	0.000962402	0.00049027	-0.000628932	0.0202988	-0.0170461	0.000276311	0.00188278	0.000364197	-0.0284072	-0.000909172	0.039361	0.093887	0.000259896	0.000172139	0.00269042	-0.000858564	0.0005288	0.00392118	-0.000389876	-0.000265806	0.000186877	-0.0405775	-0.00726789	0.000242017	-0.00496027	-0.0280373	-0.00443218	-0.000597006	0.0424338	0	0.0014524	0	0	0	0	0	-0.00190086	0	-0.00035232	0	0	0.000289601	0	0	0	0	0	0	0	0	0	0	0	0	0	0	0	0	0	0	0	0	0	-0.00593466	3.2528e-05	2.44589e-05	-0.0235661	0	0	0	0.000273653	3.89882e-05	0	0	0	0	0	2.43726e-06	-4.94529e-05	-0.00144768	0.00302353	-0.00124256	-0.000352	0.000651876	0.000102604	-0.000961413	1.69971e-05	0.000192272	0.00167207	0	0.00356545	0	0	0	0.0095232	-0.00497662	0.00264706	0.0079223	-0.0458743	-5.41225e-05	-0.000398767	-0.0127783	0.0506655	0	-0.000613572	0.00539583	-0.00102225	-0.000581732	0.000278717	0	1.99743e-06	3.41174e-05	-0.00357986	-0.010769	-0.0123387	-5.8808e-05	0	0	9.06512e-05	0	0	-7.36942e-05	-0.00709538	-0.00199352	0	1.48508e-05	0	0.00296343	0.00360605	0	0	0	0.00234082	-0.0107487	0.0303068	-0.00997547	0	0	0	0.0044709	0.000713228	0	0	0	0	0.00763056	-0.000285674	-0.000686735	5.14448e-05	0.000563948	0.0434039	1.51441e-05	-0.00189555	0.00544703	-4.91164e-05	-0.0182347	0.000707573	0.00111802	-0.00128154	9.61176e-05	0.0182571	4.90385e-05	0.00429229	0.0040935	0.00160416	-3.05325e-06	0.000271787	-0.000250936	-0.0156786	-0.000408174	0.00106282	0.00121725	0.00038025	0.000111813	0.00193342	-0.000251894	-0.00195096	2.38693e-05	0.000156991	-0.073759	0.003228	-0.00729105	0.0117161	-0.00859995	-0.000986388	0.000497463	0.0039724	-9.72359e-05	-0.00182018	0.0223488	0.00986632	6.09141e-05	0.0013912	0.000793005	5.42641e-06	0.000147153	-2.54546e-05	0.00180609	-0.000881924	-0.0105132	-0.000246011	0.00170672	0.00280564	0.00187349	0.00475637	0.00230859	-0.0012051	0.00400044	0.00287614	0.00193095	-0.000189671	-0.0023776	-0.000704356	0.000357332	9.6518e-05	-0.0242895	-0.00203413	0.000553221	-0.00230481	0.00484415	6.27898e-05	-0.000596121	0.000626109	0.000146581	-0.00136941	-0.000885154	0.00106329	-0.000663771	-0.00129567	0.000246452	-0.000564441	-0.0012781	-0.000817153	2.28964e-05	-0.000599024	0.00312023	0.00430733	0.00183869	0.0106259	0.00347416	0.00175605	0.00231975	0.000115243	-0.00183435	-0.000918394	1.56413e-05	0.00673098	-0.00016811	-0.0002565	-0.00199154	0.00078766	0.000137462	0.00407938	-0.00350956	0.0196343	-0.00488061	-0.000293199	0	0	0.000679174	0.000165568	-0.00199721	0.0419972	-0.00122074	-0.00363559	-0.000434973	3.79665e-05	-0.0336545	1.89883e-05	0.00069503	0.00179224	-0.000131168	-3.04397e-05	-0.000480593	-0.00328929	-0.00785245	0.0104429	-2.75253e-05	0.000282372	5.06169e-05	0.0304784	0.000760469	0.0102874	-0.00443498	0.000867364	-0.00229903	0.000152754	0.00365696	0.000231577	0.0020272	0.000350995	0.0009525	0.00123244	0.00231237	-0.000665098	0.00180476	0.00359671	0.000242205	-0.00271606	-0.0115523	-0.00208116	0.00187134	0.000343403	-0.000166415	-0.00199922	-0.000158013	-0.0628634	-0.00191642	-0.00167366	0.000840398	0.000407871	6.42091e-05	0.00346847	-0.0100941	-0.00121649	-0.00100524	5.1821e-07	0.00491641	-0.000846	-4.50925e-06	-0.00117804	0.0026705	2.91133e-05	0.00129848	-0.00196589	0.00360236	0.0018573	-0.000702293	-0.00018863	0.00331515	0.0282463	-0.000546006	0.00126029	0.00279956	-0.00285324	-0.00906409	0.000230213	0.0176365	0.000981016	0.000672357	0.000497248	0.00061518	-0.00150579	0.0094682	0.00314228	-0.00425375	-0.000425653	-3.50015e-05	-0.000328198	0.0211903	0.00828826	0.00591818	0.0189918	-0.000195825	0.0211035	-0.00548635	-0.00333344	-0.00436067	0.00254961	-0.000803995	-0.000471577	0.00116772	0.00249031	-0.000677659	0	0.00457098	0.00120457	-0.000153052	-0.00250216	0.00277424	0.00538535	0.0101111	0.00393822	0.000298322	0.00307276	-0.00166863	0.000303777	-0.00503752	-8.22659e-05	-0.00121059	0.000819106	0.00370006	0.00225598	-0.0020301	-0.00139071	0.00482201	0.00365918	-0.000102345	-0.00170874	-0.000277496	-0.0070994	0.000694124	-0.00183242	-0.00273229	0.00036608	0.00110982	0.00422262	-0.00594816	0.0113312	-0.00458786	0.112285	0.000191672	0.00227704	-0.000476547	-0.000798405	0.016255	-0.000185505	-0.00209622	-0.000871645	-0.0015241	-0.00037548	-0.00213313	0.000227573	0.000110861	0.137052	0.0109039	-0.0267151	0.00109065	-3.41673e-06	0.00298724	0.000598135	-0.00869811	-0.00188581	-0.000867408	0.000473344	-0.00195987	-0.007348	0.0024276	0.000920209	0.000387771	-0.00151032	-0.0016309	-0.00505618	0.00295914	0.115905	-0.00100055	0.000838886	-0.00225561	0.00131326	-0.00531701	-0.00336577	-8.23217e-05	-0.000583953	-5.14889e-05	-0.00158535	-0.00181018	-0.0101557	0.000757523	0.00283182	-0.00883534	-0.00416852	0.000396445	-9.75827e-06	-5.00579e-05	0.00372242	-0.00287619	-0.0265245	-0.00828524	-0.00303084	0.0307407	0.000227785	-0.000794952	-0.000275213	0.000754052	0.00844014	0.00052158	0.000971657	0.00321586	0.0518109	-0.00128461	-0.000217324	0.00790123	6.12862e-05	0.00118178	0.000951032	-0.0137209	-0.00407672	0.00013765	-0.000513538	-0.000352584	-0.0182067	-0.0294796	0.000634564	-0.021585	-0.000684761	-0.000709535	-0.0104359	0.000207293	0.0425231	-0.0187927	-0.00279027	-0.00268505	-2.93505e-05	-8.51515e-05	0.000376239	0	-0.00581571	3.68534e-05	-3.83021e-05	-3.70774e-05	0.0023343	0	-4.52115e-05	1.36179e-06	-9.69379e-05	2.80379e-06	-0.000236563	2.34844e-05	1.31711e-05	0	5.41746e-06	3.63929e-05	4.56286e-06	0	-1.69792e-05	7.82903e-06	0.000146154	7.53068e-05	-0.000488603	6.99824e-06	0.000155458	0	0	4.16866e-06	5.70335e-05	-0.000101195	0.000957804	9.92102e-06	0	9.36885e-07	0.0187612	-7.88211e-05	0.00166941	-0.000366583	0	-1.3034e-05	0	0.000199316	0.000499332	-9.85597e-06	-6.27018e-05	-0.00027741	0.000119758	-0.000948465	-7.88731e-05	-0.000364139	9.33076e-05	-0.000177822	-7.5906e-05	-2.29302e-06	0.00108906	0.0428841	-2.10532e-05	0.00125781	-0.00046418	0	-9.16528e-05	-0.000698803	0.00833162	-0.000105696	0.00718252	-0.000159782	3.68434e-06	-0.000132289	-0.00366378	-0.0105424	0.00631801	5.32161e-05	-0.000605018	-1.74581e-05	0.000190718	0.000328779	-0.000127851	-0.000241329	-0.000735162	-4.76955e-06	0.000118151	-0.000264719	3.06088e-06	0	0	0.000967578	8.85147e-05	0	3.21777e-05	0.000420319	-0.00154604	0	-0.00134468	0.000114782	0.000644149	0	-2.46586e-05	2.85376e-06	-0.000103545	1.47136e-05	-0.000343518	-0.000419374	0	0	0.010521	-1.20355e-05	0	0	8.74227e-06	-8.1141e-05	-2.39938e-05	6.44534e-06	1.42514e-05	0	3.97134e-05	-0.00025481	1.41434e-05	0	0	1.29426e-05	0.000160301	0	1.76125e-06	-2.78687e-05	2.03877e-06	0	2.91066e-05	-3.12006e-05	-0.00148834	-1.02302e-05	0	0	0	0.000188482	0	1.66686e-05	0	-4.08923e-06	0.00981569	4.2479e-05	0.000110746	-0.00199129	0.000426278	-0.00411585	1.81738e-05	-0.00032898	5.47391e-06	2.40152e-06	-6.86672e-06	0.000110083	-0.00011767	0	0.00040321	0.00477865	8.8064e-06	-3.87201e-05	1.28211e-05	0.00182684	-7.30732e-05	0.000170365	6.87036e-05	-0.0042713	5.45704e-06	0	4.59399e-05	-5.19328e-06	-0.0204827	-0.000115756	0.000348263	0.00013349	-0.00267921	6.47815e-06	0	0.000238482	3.83442e-05	-2.51644e-05	4.83363e-05	-2.02188e-05	-0.00104701	1.23208e-05	-0.00135195	-2.66374e-05	5.75376e-05	0	0.00122234	1.69452e-05	6.99196e-06	0.000125146	0.000327849	-2.39674e-05	0.000215519	4.41667e-05	6.80602e-05	-2.3433e-06	1.48269e-05	-0.000598793	6.15417e-05	0.00195304	0	0	-0.000456294	-0.00351378	-4.85558e-05	0.00568132	-3.24239e-06	1.0981e-05	1.74863e-05	7.88932e-05	0	0	0	-0.000469088	7.15882e-05	-0.000553737	0.00186129	8.54934e-05	-1.99476e-05	3.95341e-05	1.01145e-05	9.93831e-06	-8.67966e-05	5.29585e-05	0	-9.80139e-05	-0.00018214	0.0010973	-9.21101e-07	-2.32872e-05	6.56864e-06	1.77736e-05	-1.33693e-05	8.1516e-06	7.64726e-05	3.34028e-06	0	5.66035e-05	4.88836e-06	0.000757247	0.00408197	0	6.33583e-05	-6.64782e-06	0	0	0	-0.00248812	0	0.00026268	3.89984e-05	-4.14121e-06	0.000105644	0.000166162	-0.000132568	-0.000176424	-3.98887e-06	-1.34451e-05	0	0.000401832	1.55909e-05	-0.000610487	3.95989e-05	-2.71981e-05	-1.15178e-05	0	0.00167237	0	3.26625e-06	6.00674e-07	0	-0.000207655	-2.34173e-05	0.000347307	-0.000685097	2.20746e-05	8.63428e-06	-0.000207096	2.48679e-06	4.62988e-05	0.000297796	4.21784e-05	1.0903e-05	-0.00229942	2.67834e-06	1.62706e-05	0.000164275	7.23416e-05	1.92571e-05	0.000105825	-1.07442e-05	3.07307e-05	0.000461247	0	1.59944e-06	-0.0103527	0.0184405	-1.71434e-06	-1.96741e-05	3.62888e-06	9.62694e-06	-0.000365214	8.54243e-05	1.27912e-05	-5.15327e-05	-0.00272432	0	0	6.02172e-05	3.49571e-06	6.98502e-06	-0.00299714	-3.4823e-05	5.13376e-05	-0.000618141	0.000111	0	-2.0738e-06	0	0.000327933	0	0	0.000114602	1.24358e-05	-4.07437e-05	-0.00137369	0	2.41738e-06	0.000135749	7.92098e-05	0.000286177	-5.64697e-05	-0.000307931	0.000157579	-2.25578e-05	0.000415735	0	-7.78133e-05	-0.00102511	0	0	-2.94976e-05	0	0.000583026	5.81535e-05	2.35189e-05	-0.000752827	5.12718e-06	3.89513e-05	0.00218868	-4.45675e-05	0.000928988	0.00608982	0	-0.000356887	-2.5805e-05	2.93814e-05	0.000502757	-0.000796247	-0.00102099	0	0.000351664	8.56091e-05	4.79455e-05	-0.00010379	1.2808e-05	0.000144854	0	7.51269e-06	-4.79738e-05	6.0659e-05	2.71221e-06	-0.0214597	1.36353e-06	0.00274931	0.000308293	8.2421e-05	-0.000690103	-1.60639e-05	0	0	3.43675e-05	0	-1.65012e-06	-6.52278e-05	0.000207354	1.88433e-05	6.38145e-05	-0.000462903	-8.04586e-05	-6.8943e-05	0.000212667	0	-5.50734e-05	2.70281e-05	-0.00109951	-0.00657696	-0.00192832	-0.00223879	0	0.00878819	0.000821034	0.00262239	-2.8286e-05	0	-0.000691177	3.66761e-05	-6.14452e-05	0	0.000757399	-0.000140305	0	3.94345e-05	0	9.30984e-06	-0.00074699	9.11863e-05	4.66511e-07	-0.000194164	0	8.60744e-05	1.49794e-05	-0.000245533	2.68613e-05	-5.99953e-05	-4.62523e-06	-0.000543802	-4.89122e-06	-0.000250206	-5.71826e-06	-1.27967e-05	-0.000846291	0.000269895	0.000288733	3.79673e-06	0	-0.000748615	-1.34168e-05	0	3.42683e-05	-4.86383e-05	0.00179436	-7.91507e-06	0	-1.50417e-05	0	0	0.000726983	0.00282252	0	-7.20189e-05	9.59253e-06	1.27672e-05	0.000757857	1.91691e-05	1.98015e-05	-0.00244872	-5.81685e-05	-5.67146e-06	-0.000612558	0	1.16969e-05	1.32513e-05	9.25188e-05	0.00128041	3.07483e-06	0	-0.000337575	3.56333e-06	6.43125e-05	0.000101005	0	1.09057e-05	0.00208388	0.000144616	-1.99005e-05	0	0.000492597	6.80337e-06	1.97696e-05	0	3.26086e-05	2.47583e-06	0	0.000549515	0	0.00545157	-0.00050535	3.51125e-05	-0.00020947	-0.00013285	0.00279174	0	0.00133942	-2.40457e-05	0.000169872	0.000107983	0	1.9789e-05	3.05957e-05	1.28598e-05	0	1.70633e-06	-0.0019508	0	7.44844e-06	2.6048e-06	5.63864e-05	0.000639636	-0.000129696	0.00012937	9.53241e-05	4.0067e-05	0	5.26131e-05	1.56197e-05	2.4472e-05	1.71766e-05	-0.000179419	0	0.000218643	6.30527e-05	-0.000234181	4.06387e-05	1.95838e-05	1.49423e-05	-1.9533e-05	-0.000208891	0	0	-9.92721e-07	0.000195522	1.36938e-05	0.00072515	3.25259e-05	5.38006e-05	-0.000598696	-0.000132029	-0.00294088	0	0.00012438	0	-3.63782e-05	0	1.50546e-05	6.32532e-05	-0.00811336	-3.17107e-06	0	-6.84033e-05	-0.000219819	9.87357e-06	1.41454e-05	-3.00978e-05	0.0051107	0	3.94092e-06	-0.000294688	0.000114752	1.59363e-05	1.26828e-05	6.50717e-05	0	-0.000158799	-0.00210679	0	0.00276479	-6.10925e-05	0	0	2.84103e-05	0.000889133	0	2.6879e-05	0.000119928	0	0	3.43349e-05	8.03748e-06	0.000493316	0.000142995	3.73078e-05	-2.51861e-05	0	0	0	0.000128641	0.00234369	0	-0.00505245	0.000358183	0.00013262	0.000611894	-1.23795e-05	-0.000759171	0.000160527	0	0.000849791	0.000115376	0.000255316	-0.000226552	9.33555e-05	0.000471029	6.13139e-05	3.05097e-05	7.41542e-06	0.000234521	0	-0.000101681	-6.66408e-05	4.01147e-05	5.81373e-05	2.04966e-05	-0.00380983	2.73587e-06	4.05957e-05	-2.87242e-06	0.000374899	0.00597492	-6.52859e-06	-4.70393e-05	4.37013e-06	0	7.49276e-05	-1.33377e-05	6.15071e-05	-0.000136023	0	-0.00121283	0	0.0114983	9.9964e-06	0.000137293	0.00085873	0	5.90584e-05	-0.000589208	-2.76028e-05	8.00749e-05	-6.50459e-05	-0.00896768	0.00112686	0	1.67373e-05	-0.0290243	-9.02001e-05	0.000980162	1.69945e-06	0.000609534	0	6.44617e-05	2.4095e-05	4.09267e-05	0.000120731	5.98933e-05	-2.67587e-05	0.000241999	0	5.5524e-05	-0.00191175	-2.7429e-05	6.22094e-05	-2.41286e-05	0.000182618	-0.000469512	4.66944e-05	0	-1.57785e-05	0.000172649	5.13399e-06	-1.407e-05	0.000482371	0.00178014	-2.11329e-05	9.8029e-05	0.000252605	0	-0.00111833	-3.45285e-05	-1.25695e-05	0.0011283	4.60236e-05	0.000107665	0.00535322	-3.39674e-05	0.000700046	-4.41119e-05	0.00130194	0.00132218	-2.8855e-05	0	0	0	0	0	0	0	0	-0.000162908	-0.00700722	-0.000358861	0	-0.0167905	0.00108599	-3.63579e-05	0.00257909	0	0.0031594	0.000935884	-0.016831	-0.000882036	0	0.00135085	0	-1.58355e-06	-5.72979e-05	-0.00202705	-0.006739	-0.000147662	-0.00156696	0.0014568	0.0441428	0	0	7.11815e-05	0	0	0.00243472	0.0258691	0.00709068	0.000588361	-3.56965e-05	0.035232	-0.00215952	0	0.00211966	0.00728361
x13MCx2582	-0.00331048	-0.00347866	0.00121277	-0.00021167	-0.121216	-0.00966392	0.0901723	0.00622732	-0.000829186	-0.00728705	-0.00226561	-0.000384392	-0.00127888	0.00113185	-0.00213394	0.00163543	0.00140004	0.000789286	0.00902596	0.00400346	-0.0026156	0.013389	-0.00271342	0.00492743	-0.00985953	0.00120419	-0.00817822	-0.000563553	-0.000719235	-0.00465357	0.000145284	0.0239582	-0.00560757	0.00299183	0.00201097	0.00411603	-0.00351628	0.00646548	0.00384293	0.0102246	0.00275764	-0.00381434	-0.00071567	0.00102147	-0.000691457	-0.0012553	0.000200132	0.00416101	0.0143049	-0.0543914	0.0299614	0.000477107	0.00154766	0.00249792	0	0	0.000341862	0.00799961	0	0	0.00136065	-0.018299	-0.00268866	-0.00423798	0.00125114	-0.00505589	0.00850283	0.00796187	0.00584089	-0.0064724	-0.000433136	-0.00288714	0.000706096	0.00661327	0.00931699	0.0363017	0.0359514	0.00783514	0.0159465	-0.00717873	0	0.00054394	-0.00123575	0.00267227	-3.23526e-05	7.71665e-05	-0.00616278	0.00562457	0.0015432	-0.00322609	0.000539925	-0.0131082	-0.0049071	0.0172271	0.000204029	0.0031275	0.000229981	0.0027586	-0.0232935	0.0462995	0.152314	9.75035e-05	0.000134479	0.00261	-0.000479103	0.000496328	0.00587293	-0.000266652	1.98614e-05	0.000407669	0.0161736	0.00318749	0.00047961	-0.00278289	-0.0275813	0.00363071	0.000363784	-0.0507353	0	0.00142958	0	0	0	0	0	-0.00120337	0	-2.79312e-05	0	0	0.000376786	0	0	0	0	0	0	0	0	0	0	0	0	0	0	0	0	0	0	0	0	0	0.0113773	-1.40504e-05	-2.25354e-07	-0.0128064	0	0	0	0.000254445	7.64816e-05	0	0	0	0	0	8.22155e-07	-0.000111047	-0.000981041	0.00369571	-0.00152313	-0.000351321	0.00128632	0.000140697	-0.00105422	2.95529e-05	0.000226666	0.00140287	0	0.00101269	0	0	0	0.0127382	-0.000291954	-0.000630999	0.00793044	0.0492272	-5.95934e-05	0.00241298	0.0279798	-0.0164671	0	0.000306529	-0.00233942	-0.000846293	-2.72017e-05	0.000291986	0	-3.14755e-06	0.00312245	-0.00491611	-0.0103515	-0.00549423	-6.60899e-05	0	0	7.71633e-05	0	0	8.91443e-06	-0.00462094	-0.00130044	0	6.192e-06	0	0.00410347	-0.000949589	0	0	0	0.00252744	0.007776	0.0109819	0.0108226	0	0	0	-0.000150944	-9.19695e-06	0	0	0	0	-0.00225665	-0.000256966	0.000354216	4.36748e-05	0.000853323	0.0406081	0	-0.001757	0.00488508	-0.000213109	0.0170445	0.00139333	0.00204616	0.000884756	-0.000176192	0.000671841	-0.000105259	0.0003539	0.00394017	-0.00245371	-5.79609e-06	0.000197228	0.000127049	-0.00827882	-0.000475203	0.000511069	-0.00101584	0.000110159	-0.000523945	0.00245466	-0.000119244	0.000926562	-0.00249053	0.000265535	0.00926017	0.00136474	-0.00295061	-0.0017102	0.000690171	-0.00131649	0.000554581	0.0051141	2.98137e-05	-0.00117465	0.0246851	0.00921652	-4.04037e-05	-0.000760025	-9.83663e-05	0.000693011	0.0073622	-0.0010063	0.00115948	0.0012824	0.00239897	0.000259032	0.00127592	-0.00251948	-0.0062171	-0.0043007	0.00202863	-0.000759901	0.0031478	-0.000911461	0.001592	-0.00023356	-0.000886773	0.00179758	0.000139495	0.00023224	0.0297135	-0.00144802	-0.000130705	0.00183918	0.0067316	-0.000288676	-0.000426533	0.000122096	0.000375353	0.000370386	0.00196912	0.000652951	-0.000561904	3.44431e-05	0.00010106	-0.000218366	-0.00246134	0.00254184	-0.000378283	0.00169273	0.00396519	0.00033917	0.00157184	0.0134319	-0.00089882	0.00189061	0.000932447	-5.32552e-05	0.000655046	0.00124179	0.000145596	0.00594507	0.000377226	5.37586e-05	0.00037002	0.00159423	-0.00167727	0.00577743	-0.00373184	0.00751936	-0.00868455	0.000228304	0	0	0.000845379	0.000139719	-0.00422305	0.0641732	0.00482371	0.0102718	0.000334742	0.00018184	0.0677573	0.000748846	0.003605	0.00129287	-0.000247107	0.000293692	-0.00126668	0.00438841	0.000495884	-0.00179351	2.51425e-05	2.01755e-05	0.000571402	0.00459348	0.00138729	0.0137798	-0.0063266	0.000748257	-0.00126038	-0.000129295	-0.00325957	0.000833922	-0.0018595	0.00118114	0.00559979	0.00021511	0.00258007	-0.000354084	-0.00359212	-0.00120321	-0.00154633	0.00527034	0.00228933	-0.00386278	0.00224851	0.00360857	-0.000328797	-0.00754943	0.000972463	0.0129564	-0.00466887	-0.000537814	-0.00117919	0.00139058	0.00109737	6.38899e-05	0.0164375	0.00104511	0.0063503	6.53644e-06	-0.0192863	-0.000113258	0.000911531	0.00208774	0.000853393	-0.000741752	0.00026915	0.00532543	-0.000887857	-0.00132349	0.000144833	-0.0183652	-0.00285086	0.0377468	-0.000462837	0.00142797	0.00412776	0.00233137	-0.00237974	0.00178306	0.00775147	0.00406873	0.000215133	-0.00174113	-5.21576e-05	0.00144818	-0.010425	-2.493e-05	0.00347398	-0.00191249	0.000828355	-0.000733623	0.0038343	0.00271745	-0.000161079	0.0114368	0.0130528	-0.0466939	0.0058204	-0.00151754	0.00594395	-0.00168011	-0.000156268	0.000922872	-0.00586788	0.00717249	0.00363681	6.32151e-06	0.00365831	-0.000719624	0.00158131	0.00987785	6.97191e-05	0.002037	0.00211556	-0.0342321	-0.00302673	-0.00372295	0.00204435	0.000449563	0.000800207	0.00112153	-0.000869937	0.000624072	0.00186078	0.00670325	0.00185513	-0.00742427	-0.0427575	0.00207612	-0.00122551	-0.00341243	0.000413718	-0.00171305	0.00265514	-0.00058853	-0.00339652	-0.00159881	-0.00350513	0.000513911	-0.00231589	0.0109112	-0.00945896	-0.117382	0.000917054	0.000497432	-0.00114453	-0.000386883	0.00248359	-0.000361337	0.00452488	-0.000397246	-0.00269688	-0.000761414	0.000272801	-0.0140487	0.00126248	0.123325	0.0164743	-0.00968374	-7.356e-05	-0.000401156	0.00607389	-0.000429964	0.00827736	-0.00306778	-0.000958729	0.000491498	-0.000793879	0.0212346	-0.00483877	0.00277791	-0.00541334	-0.000995541	-0.00360455	-0.0301558	0.00135566	-0.0852681	-0.00294675	0.00455711	-0.0130518	0.000266401	0.00194428	-0.00382435	0.000403341	0.0039143	-9.43851e-05	0.00038647	0.0022557	0.00501108	0.000812626	0.000838557	-0.0147338	-0.00232948	0.0168224	-0.000282841	0.000573495	0.00649162	-0.000787764	0.010224	0.00945522	0.00255117	-0.0158825	-0.000917	0.00574861	0.000392005	-0.00046935	0.00931877	-0.00111054	0.000309086	-0.028203	0.069052	0.00281417	-0.000373178	0.00849778	-0.00161611	-0.0001674	-0.000956465	0.00362574	-0.00538815	-0.00203028	0.00282438	-0.000801031	0.00542455	-0.0140062	-0.0104119	-0.0134702	-0.00146319	-0.000914374	0.00130283	-0.000999906	-0.0168535	-0.0185628	-0.0072901	-6.0015e-06	0	0	-0.00043612	-0.000358121	0.00256693	0.000104363	1.3628e-05	-0.000149457	0.00470893	0	-1.01804e-05	0.000247672	-3.09731e-05	4.00553e-06	-0.000103522	1.89725e-06	1.67269e-05	8.4611e-05	4.25439e-06	-0.000226126	0.000276775	-8.74406e-05	-0.00018384	-7.4018e-06	0.000226469	0.00143907	-0.000130209	-0.000174973	0.000156305	-4.61004e-06	0	8.56153e-05	0.000322303	0.000263398	0.00144361	0.00113667	-1.70765e-05	2.2286e-05	0.0113408	0.000416506	0.00169347	0.000647803	2.67334e-06	0.000585766	-2.2504e-05	0.000205078	0.000338668	0	-2.41845e-05	7.19542e-05	-2.38101e-05	-0.000642948	0.000219767	0.00145535	-0.00021135	-0.000161663	1.84371e-05	3.8429e-06	0.00104839	0.0447371	-4.26604e-05	0.000844513	-0.000632646	0	0.000116779	0.00032835	0.00255146	-3.52352e-05	-0.0868599	0.000307897	-2.67581e-06	0.000517408	0.000289321	0.00364095	0.00479022	5.43743e-05	0.00349064	-0.000104278	0.000438026	-0.000509038	0.000260023	-8.39205e-05	0.00117084	-1.55903e-05	-0.000261982	-7.19251e-05	3.41247e-05	0	0	0.000236495	1.15562e-05	0	-2.55773e-05	0.000164839	0.00116183	0	0.00144583	0.00137052	-0.000193074	0	1.79743e-07	-3.3865e-05	3.2055e-05	1.06824e-05	0.000875711	-0.000122642	-1.22668e-05	0	0.00799533	-2.44027e-05	0	0	1.92911e-05	-0.000647191	0	0	0	9.1371e-06	-0.000786764	0.000461904	1.07547e-05	0	0	9.28464e-06	0.000208962	0	-3.71876e-06	1.83987e-05	-0.000302735	0	0.000123594	0	0.00010419	-9.96194e-06	0	0	0	0.000156512	-3.05851e-05	2.1856e-05	-2.23632e-05	0	0.00958372	1.21068e-05	6.7726e-05	0.000684706	0.000520169	0.00430893	6.55123e-05	0.00148125	-3.92559e-05	0	-6.86672e-06	-6.47898e-06	0.000728859	-5.86702e-05	0.000710603	-0.00132517	0	2.7357e-05	-4.47952e-07	0.00313451	-5.74641e-05	-0.00712044	4.30177e-05	0.0026451	1.16538e-05	5.00966e-06	0.000406347	-1.9543e-05	0.00493853	-0.00018343	0.00016061	8.10095e-05	0.002814	6.82309e-07	-2.53415e-05	0.000452767	0.000178388	-0.000132442	-5.08143e-05	-3.59296e-06	0.000394465	1.56661e-05	-0.000976879	5.31898e-05	-0.000285714	0	-0.000494613	0.000168783	-7.06866e-06	0.000157833	-0.023607	-4.12313e-06	0.00019008	-6.16553e-06	-5.22626e-06	1.69039e-05	1.22693e-05	0.00116109	8.34469e-05	0.00165491	0	0	1.95655e-05	-0.00232045	7.40159e-06	-0.00723446	0.000551796	0	0	-0.000494453	0	-4.72992e-05	1.94629e-06	-0.000451944	3.77872e-05	-0.000176331	0.00181204	1.53514e-05	-3.57379e-06	4.99643e-05	1.66867e-05	4.19518e-06	0.0010061	4.28959e-05	-2.841e-06	5.70349e-05	-0.000123905	-0.000648773	-2.26156e-06	0	1.9241e-05	-0.000176276	5.86741e-07	-1.85456e-05	0.000160029	6.83176e-06	0	7.50588e-05	8.16217e-06	-0.00489857	0.00185623	3.58501e-05	1.72762e-05	-6.11063e-06	0	-6.32897e-05	0	-0.00226395	-4.40311e-06	0.00186522	1.85736e-05	0.00010284	1.74048e-05	7.84388e-05	0.000377708	0.0035823	1.83136e-06	0.000706099	0	0.00044135	5.39926e-05	0.000310828	0.000130228	-4.48695e-05	-0.000795759	0	0.00127807	1.49211e-05	1.75619e-06	3.32242e-05	-6.91468e-06	0.000314811	0.00014788	0.000417132	4.01181e-05	6.723e-05	4.88649e-06	-0.000125485	-3.21679e-06	2.19519e-05	-0.000922562	0	0	-0.00227454	0	1.42565e-05	6.1921e-05	0.000317429	1.1716e-05	0.000636816	-1.07885e-06	2.84349e-05	-0.000759531	0.000225478	8.0138e-06	-0.0107686	0.0102656	-2.87057e-06	-0.000138225	0	1.54174e-05	-0.00155458	9.53816e-05	1.74243e-06	0.000102489	0.000396193	0	0	9.4681e-05	-0.000333457	-1.03069e-05	0.00925081	5.0931e-05	-0.000520374	2.28123e-05	0	0	-4.05112e-05	-7.95812e-06	8.77955e-05	0	0.000237256	0.000113906	0.000112066	3.84963e-05	0.000708263	0	1.11088e-05	9.98356e-05	-7.69955e-05	0.000259495	7.07097e-06	2.79518e-05	-0.00107041	1.38653e-05	0.000127259	0	1.67233e-05	-8.71558e-05	-7.98756e-06	0	-0.00756764	-9.79431e-06	-0.00136349	1.28834e-05	2.61699e-05	0.000878008	-4.79597e-05	0.000120871	0.00407297	-0.000125567	0.00147377	0.00570005	2.20901e-05	0.0011818	-1.30043e-05	4.65763e-06	0.000125121	-0.00156899	0.000844018	0	0.000462672	-0.000144924	-1.24696e-06	-8.29612e-06	1.62599e-05	0.000167921	0	-5.69417e-05	-0.000127051	0	-3.96147e-05	0.00133027	2.371e-05	-0.00194201	0.000716797	-0.000853263	0.000247231	-0.000591681	3.75214e-05	0	2.93208e-05	0	0	-2.24673e-05	7.25621e-05	3.49993e-06	0.000416218	0.00025051	-0.000130866	0.000128364	6.68789e-05	0	8.16936e-05	1.70014e-05	0.00816305	0.00163248	0.0137821	0.000275799	0	0.0109357	-0.00113574	0.00274398	2.46406e-05	0	0.000626037	6.33474e-05	0	0	0.000753994	-1.76964e-05	0	-8.85847e-05	0	-1.14981e-05	-0.00030916	-8.52944e-05	-5.10906e-06	-0.000108324	0.000108778	4.33477e-05	-7.79778e-06	-0.000156069	0.000119011	-0.000140768	-0.000500982	-0.000127402	0	0.000112805	-7.07188e-06	-2.78382e-05	-0.000600947	0.000560811	0.000196087	0	0	0.000407888	3.18315e-05	4.57931e-05	5.03082e-05	7.48501e-05	0.00226588	0	0	2.61056e-06	8.51697e-05	0	-0.000308304	0.00175866	0	-1.46705e-05	-6.04197e-06	0	-0.000784732	-8.07798e-06	1.23067e-05	0.000353454	-2.19902e-05	1.02171e-06	2.57911e-05	-2.3513e-05	0	2.86754e-05	5.25238e-05	-0.0014215	0	0	-0.000683567	0	0.000218912	3.80948e-05	6.78696e-05	1.73819e-05	0.000634171	4.46123e-05	0	0	0.000325911	1.75545e-06	0	-6.29901e-06	9.23892e-06	0.000136934	3.28501e-05	-0.000750673	3.97103e-06	0.00527664	0.000275702	-7.16819e-05	0.000277739	-1.35386e-05	0.00472711	0	-0.000961299	-1.17263e-05	-5.16073e-05	0.000405413	4.18673e-05	4.67564e-05	2.14698e-05	6.04576e-05	0	-4.13271e-06	0.00128244	0	-0.000238826	0	-0.000274189	0.000871598	0.000740005	1.96079e-05	6.89573e-05	0.000276995	0	0.000107009	-0.000341155	1.28184e-05	3.23313e-05	-0.000201426	0	-0.00145494	7.71559e-05	-7.15567e-05	-1.56575e-05	5.6302e-05	7.37558e-05	-4.16053e-05	0.00132896	0	0	-1.81344e-06	-0.000483432	1.29926e-05	0.00049918	4.79818e-05	6.72941e-05	4.76308e-06	1.98705e-05	0.0054797	0	0.000157483	0	0.000329081	0	4.64091e-05	-0.000204423	0.0182824	4.22383e-07	-7.84521e-06	5.08909e-05	3.26525e-05	9.87357e-06	6.79994e-05	0	0.00343069	0	1.36826e-05	5.03967e-05	0.000104514	-0.00220582	-0.000438443	2.32863e-05	0	-0.000138777	0.0111332	0	0.00256122	3.08269e-05	8.1991e-06	0	6.83246e-05	0.000624443	0	1.62582e-05	-8.41595e-05	0	-1.75788e-05	3.09632e-05	0	3.18717e-05	0.000120491	2.97541e-05	-0.000118093	0	0	0	0.000117628	0.00882207	0	-0.00457639	0.000467242	0.000283745	0.000321215	-0.000206545	0.000860308	-0.000216699	0	0.000630287	4.8024e-05	0.00079161	2.10502e-05	6.09514e-05	0.000896641	-1.25874e-05	-5.29744e-06	2.72141e-05	0.00039462	0	-0.000412758	-0.000196423	0.000208988	0.000248279	1.03664e-05	0.00207623	0	2.64672e-05	0.000101717	-0.000146069	0.00853082	-4.77922e-06	-1.42802e-05	0	0	0.000295102	-2.73776e-05	9.24354e-05	-0.000297297	0	-0.00112494	0	0.0101384	8.74888e-05	0.000319516	-0.0041422	0	6.22172e-05	0.00014786	-1.53167e-06	-3.23639e-05	-5.4924e-05	-0.0103857	0.00316913	-0.00014443	1.3321e-05	0.000673766	-0.000502711	0.000738556	2.23099e-06	0.000577817	0	1.07194e-05	5.04632e-06	1.1587e-05	-0.000162475	-3.39719e-05	0.000172204	0.000545758	0	-2.16256e-05	0.00418274	2.74021e-05	6.57856e-05	0	-9.39046e-05	-0.000552326	-5.5164e-05	-3.77654e-05	-0.000343493	0.000188227	0	5.30268e-05	0.000317018	0.00224187	4.053e-05	6.62503e-05	0.000714584	0	0.00195687	-3.13213e-05	0	0.00135296	-0.00034959	0.000255425	0.00593098	0.000151468	-0.0640174	6.14288e-05	0.00142899	-0.00350758	0.00058929	0	0	0	0	0	0	0	7.74123e-06	-0.000184869	-0.00793744	-0.000478825	0	0.037508	0.00137928	-6.0129e-05	0.00293804	0	-0.017519	0.000909146	0.0116763	-0.00112359	0	-0.002722	0	-6.50668e-06	-4.34193e-05	-0.00168471	0.00192522	-7.90671e-05	0.0251039	0.000572666	-0.0127053	0	0	0.000164394	0	0	-0.00274554	-0.00313057	0.00610453	0.00134975	-2.40509e-05	-0.0207274	0.00162152	0	0.00145106	0.00731715
x13MCx1175	-0.000797235	0.00602711	0.00136582	-0.000654689	0.0871214	0.00740243	0.0323109	0.00891452	-0.0286612	0.000680495	-0.00117543	-0.000392964	0.000342567	0.00241086	-0.00192178	0.000125023	0.00112033	0.00212035	-0.00691392	0.00229436	-0.0015756	0.00769499	0.000479231	-0.000175676	0.00648807	0.000493116	-0.00402549	-0.00739076	-0.000573079	0.00861025	0.00128986	0.0244503	-0.00816565	0.000666172	-0.00103038	0.00630068	-0.00288645	0.00535455	0.00364951	0.00543663	-0.00153971	-0.00294256	-2.24352e-05	-0.000381326	0.0127524	-0.00120939	-0.000777261	0.00209925	0.0122684	0.0131547	0.00500429	-0.000542261	0.00219356	0.003036	0	0	0.000387865	0.00814335	0	0	0.00120868	0.00410448	-0.00250678	0.000988817	0.00129303	-0.00596225	0.00690793	0.0141644	0.00820535	-0.00472033	-0.000309887	0.0156271	0.00544833	0.00739639	0.00973905	0.0320357	0.0327719	0.00792579	0.00939016	0.00209723	0	0.00109092	-0.00128611	0.00434325	-1.55205e-05	6.8422e-05	-0.00269445	-0.00189236	0.00125939	0.000676411	0.000565573	-0.000672915	-0.00224225	0.0255588	0.000326042	0.00323245	0.000425932	0.00616054	0.0117873	0.0251615	0.133038	8.91972e-05	6.83009e-05	0.0023538	5.20401e-05	0.000664886	0.00565623	-0.000195175	-0.000249839	0.000276904	0.0140208	0.00261406	0.000648108	0.0026794	0.0257228	0.00297504	0.000475062	-0.0429128	0	0.00143318	0	0	0	0	0	-0.00106525	0	-0.000199731	0	0	0.000923114	0	0	0	0	0	0	0	0	0	0	0	0	0	0	0	0	0	0	0	0	0	0.00737181	-4.20474e-05	1.79531e-07	-0.00534244	0	0	0	0.000406873	7.89272e-05	0	0	0	0	0	1.50007e-06	6.96125e-05	0.000282123	0.00328692	-0.00190906	-0.00054044	0.000538473	9.14198e-05	0.000957746	1.25888e-05	-0.000155462	0.000594619	0	0.000991381	0	0	0	0.00235062	-0.00340761	-0.000614198	0.00533993	0.0529666	-9.21385e-05	-0.000571445	0.0198639	-0.0168801	0	-7.34713e-05	-0.0026351	-0.000854335	-1.37208e-05	0.000214763	0	1.50494e-05	-0.00250106	-0.00537023	-0.00904905	-0.00808077	-0.000132917	0	0	5.52582e-05	0	0	-2.94621e-05	-0.00656551	-0.000898801	0	4.33718e-05	0	0.00358135	-0.000701925	0	0	0	0.00031772	-0.014851	-0.0242997	0.0116053	0	0	0	-4.16577e-05	-1.60586e-05	0	0	0	0	-0.00309855	-0.000457456	-0.000838369	3.62507e-05	0.000655651	-0.0207829	1.47887e-05	-0.0012167	0.00273094	-0.000171364	0.0208873	0.000133514	0.00104303	-0.00426331	4.15089e-05	0.00314081	-0.000602009	-0.0011185	0.00532741	-0.00200213	0	0.000210593	-0.00131688	-0.0101924	-0.00153984	0.000734704	-0.000714076	-8.02831e-05	-0.00029005	0.0031049	-3.34336e-05	0.0014857	-0.000952915	-0.000552204	0.00321921	0.00200996	-0.00412317	-0.002194	0.000518426	0.00714234	0.00041931	0.00509335	6.28868e-05	-0.00218808	0.022986	-0.0107689	-6.849e-05	-0.00334187	0.00225364	0.0010667	0.0081783	0.0013654	0.0036566	0.00284575	0.0024193	0.000730713	-0.000813716	-0.00120571	-0.0061498	-0.00407884	0.00264345	-0.00040839	0.00226627	0.000820575	0.000289788	-0.00037629	0.000715825	0.00159076	-0.00137211	-0.000227448	-0.000750279	0.00103641	-0.000503219	0.00210864	0.00464971	1.63514e-05	-8.86722e-05	-0.000114478	-4.56121e-05	-2.89417e-05	9.30439e-05	0.00025014	0.000507017	-0.000292109	0.00016129	-0.000551672	-0.000246756	0.00200186	-0.000854174	0.00142851	0.00358693	-1.7176e-05	0.00114083	0.0144165	-0.00129143	0.00175865	-0.00570551	0.000117529	0.00177071	0.000103247	-0.000174299	0.00814352	3.76075e-05	0.0067638	-0.00168576	0.00195416	-0.00136213	0.00702975	-0.00427889	0.0387859	-0.00366241	0.000310702	0	0	0.000460392	0.000149779	-0.00186252	0.0443197	0.00100277	-0.00639805	0.00014948	0.000104687	-0.0177735	4.45867e-05	0.000327361	0.00288875	0.000255524	2.0577e-06	0.00174258	-0.00790043	0.0038668	-0.0021949	-3.39352e-05	0.00192567	0.000292173	-0.00270326	-0.000335069	0.0160611	0.00353251	-0.00135888	0.00322375	0.000682042	0.00396439	0.000482477	0.000545273	0.00196164	-0.00115775	0.00185963	-0.000708694	0.0002459	0.00119977	0.00681782	-0.000283216	-0.00308754	-0.0182037	0.00244625	0.00578361	-0.0014614	0.000882285	0.00583234	0.00204	0.0329115	-0.0055713	-0.000335026	0.0010068	0.000666701	0.0012987	-0.00178423	-0.00387259	-0.00251669	-0.00245029	8.38795e-06	-0.00796658	-0.000242879	-0.000484568	-0.00122183	-0.000204601	-0.00052267	0.000665932	-0.00205342	-0.000867231	0.000514617	-0.000118952	0.00629796	0.00341512	0.0359311	0.000969946	-0.00358504	0.00387429	0.000809671	0.00501027	-0.000187665	0.00905718	0.00163546	0.000809495	0.000448023	-0.000640367	-0.000429483	0.0109918	0.00246763	-0.00337091	-0.00121384	-0.000191928	-0.000143169	-0.00152262	0.00392496	0.0022427	-0.00324572	0.0101015	-0.0241744	0.000749485	-0.00242761	-0.00209039	0.00197902	-0.000571049	-0.000162051	0.00116485	0.00437081	-0.00143296	0	0.00527711	0.000151076	-0.000897066	-0.0027975	0.00127331	0.000379182	0.00283302	-0.0137244	-0.00308029	0.00483731	-0.000458357	-0.00127357	-0.00595406	0.000801782	-0.000248517	0.000975164	0.00237444	0.00437162	-0.000316095	-0.00153457	0.00573374	0.000308688	8.23012e-05	-0.00129461	0.000494818	-0.00147455	0.00213329	-0.000726024	0.00250743	-0.000386157	0.00101419	-0.000147399	0.00191445	0.020498	-0.0073902	0.0238791	0.000995361	0.00182032	-7.60888e-05	0.000651453	-0.00451385	-0.000753782	0.00474328	-0.000730791	-0.00104228	0.000131084	-0.000638406	0.00152385	0.000996714	0.114873	0.0162097	0.0205408	0.000120001	-1.93456e-05	0.00147267	-0.0193916	0.00409972	-0.00141958	8.16672e-05	0.000422794	0.000335077	-0.00484994	-0.00307465	-0.0020355	0.000247393	-0.00127084	0.00168817	0.00385032	0.00200819	-0.0762717	-0.000109475	0.000942385	-0.00681123	0.000216285	0.00132733	-0.00115398	0.00159047	-0.000266518	0.000489464	0.00149414	0.000970757	0.0015332	0.000478832	0.001555	-0.0155931	0.00786267	0.0179157	-0.00111447	-0.0146637	0.00286972	-0.00244776	0.00582389	0.00640371	0.00184604	0.0158906	0.000544747	0.00335694	0.00140274	0.000974295	0.00884395	-0.000629433	-0.00586173	-0.0248763	0.0683724	-0.00311682	-0.00166218	-0.00536714	0.000233606	-0.0130106	0.00245772	0.00294252	-0.00314477	-0.000340823	0.00256073	0.000192461	-0.0259165	0.00461681	0.000864096	-0.00563028	-0.000665802	0.000958625	0.000119048	8.3443e-05	-0.0119413	0.0113185	-0.0021856	0.000830712	-1.41434e-05	-1.02784e-05	-0.00170879	2.83296e-05	0.00106098	4.95543e-05	-4.75789e-05	-7.36113e-05	-0.00788294	0	2.62073e-06	-2.93566e-06	-3.67248e-05	4.25447e-06	-7.75136e-05	1.227e-05	2.41167e-05	4.31805e-07	7.86299e-07	7.84959e-05	6.41131e-05	1.62227e-06	3.01049e-05	0	-0.000225642	0.000143473	-0.000226801	7.22144e-06	6.38895e-05	9.50703e-05	0	0	6.51008e-05	0.000245779	0.00101844	4.65211e-06	1.31151e-05	2.41889e-05	0.014757	-0.000114549	0.00530591	-0.000711348	-1.30414e-05	0.000161395	0	0.000153644	0.00247225	0	-0.000102298	6.63691e-05	4.10525e-05	0.00247549	0.00155754	-0.000777698	-1.92048e-05	0.000370261	2.54131e-06	8.18686e-06	0.00106317	-0.0661289	-2.84721e-05	0.00106807	0.000316307	-5.62283e-06	-0.000112311	0.00109731	0.00560421	-0.000123505	0.00595839	0.000412441	1.37164e-06	-0.000953603	-0.00263776	0.00305881	-0.0190442	2.87059e-05	0.00125078	-1.87488e-05	-0.000338764	0.00118292	0.000209241	-2.79221e-05	0.000351917	-3.47005e-06	8.60111e-05	-2.91425e-07	4.67068e-05	0	3.95055e-06	0.000486247	0.000207393	0	6.69346e-05	0.000291853	0.000924261	-8.97826e-06	0.00187734	0.00301051	-0.00043027	0	0.000195375	4.58229e-05	-7.25137e-05	1.25834e-05	-0.000852786	-0.000111457	1.83562e-06	0	0.00614768	-5.83857e-05	-9.53639e-06	0	9.47141e-06	-3.33442e-05	0	6.44534e-06	-6.4583e-06	1.21046e-05	0.000270146	-0.000370866	-2.80565e-05	0	0	3.63021e-05	-0.00177518	0	3.35724e-05	7.38459e-05	1.85919e-06	1.89126e-05	3.2668e-05	0	9.77261e-05	-5.2975e-05	0	0	0	0.00070397	-2.35677e-05	2.17329e-05	-3.82645e-05	0	0.00961769	1.86992e-05	0.000513079	-0.000407266	0.000899329	0.00527773	-2.82809e-05	0.00017497	-1.42539e-05	0	0	-0.000247438	0.000181162	0	0.000448909	0.0031882	0	-9.29002e-06	1.12468e-05	0.00248047	0.000177953	0.000172902	2.59057e-05	0.00215585	3.95172e-05	3.5042e-06	0.000289975	-0.000157403	0.00683111	-0.000156137	0.000175577	1.83094e-05	0.000850563	1.02946e-06	0.000113957	0.000146149	0.000131223	-7.34023e-05	-7.0781e-06	-1.86593e-05	0.00031893	-1.90137e-05	-0.00128027	-0.000117591	-9.09109e-06	0	0.000590635	3.85006e-05	4.34275e-05	0.000327762	0.000212169	1.73007e-05	0.000143411	3.09857e-06	4.18036e-05	1.97849e-05	0	0.000789062	0.000411632	0.0026802	0	1.76113e-05	-0.000254067	0.00568352	2.59064e-06	0.00320995	5.26023e-06	-0.000552939	-8.0235e-06	0.000258215	0	-4.72992e-05	-1.23991e-05	-0.000957146	1.56978e-05	-0.000389499	0.00149711	8.6974e-05	-3.57379e-06	-0.000130273	1.5699e-06	9.69364e-06	-0.000862093	-2.49074e-05	2.91949e-06	0.000354392	0.000181225	-0.000239309	-4.71784e-05	1.75027e-06	0	0.000412758	0	0	8.86287e-05	1.05242e-05	-1.08063e-05	6.54685e-05	0	0.000708661	-0.00177593	0.000203951	3.22018e-05	-1.54467e-05	0	1.74115e-06	0	-0.00242714	0	1.64853e-05	4.61363e-05	2.51661e-06	1.28925e-05	0.000147364	0.00171503	0.000123593	-1.54668e-06	-3.50601e-05	0	0.000444663	-0.000425955	0.000492223	-0.000107109	-6.08696e-06	-2.1521e-07	0	-6.64382e-05	1.49211e-05	6.91096e-06	3.10925e-05	2.87025e-06	0.000148702	-1.59985e-06	-0.00664205	-0.000245721	1.40224e-05	2.59447e-05	-6.17376e-05	4.27739e-06	2.46431e-05	-0.000671012	7.17692e-06	1.23588e-05	-0.00451121	1.17888e-05	0	7.83857e-05	0.000128107	5.87733e-06	0.000207079	1.73574e-05	3.86478e-05	0.000514926	-5.24574e-05	-0.000119311	-0.0123137	0.0213699	-5.59351e-06	-3.44777e-05	0	0	-0.000604458	-0.000126058	1.37548e-05	0.000222965	-0.00357413	2.32549e-06	0	0.00033552	8.86026e-06	6.50519e-06	-0.00317461	2.4761e-06	0	0	-7.27601e-05	0	4.15847e-07	-7.95812e-06	0.0001676	1.80017e-06	-0.000325816	-0.000897898	0.000457809	9.44788e-05	-0.000257112	0	-1.73875e-05	4.34604e-05	0.000134561	0.000429537	0	-0.000147721	2.62717e-05	0	6.05065e-05	0	0.00121378	8.06614e-05	-2.15624e-05	0	-0.000120142	-4.25328e-06	-0.0015403	1.83984e-05	6.67282e-05	0.000884123	-0.000228493	7.14695e-05	0.00464384	-9.45826e-05	0.000862253	0.00571922	5.52012e-05	0.000654544	7.91741e-06	3.98948e-05	0.00025836	-0.000759537	-0.000312618	0	0.000208752	-0.00017926	2.85981e-05	-0.000182826	7.23783e-07	-3.58404e-05	0	4.79509e-06	0.000302769	5.16082e-05	0	-0.0119228	0.000238268	-0.00139438	0.000279728	9.2115e-05	-0.000238342	-5.93375e-05	-4.52796e-05	0	0.000337662	0	0	0.000464097	0.00019193	3.84238e-06	9.44558e-05	-0.000565155	-8.01077e-05	0.000326206	1.87673e-05	0	-1.95009e-05	3.81656e-05	-0.000851648	-0.00185251	-0.00172562	0.000310732	0	0.00632396	0.000804783	0.00303908	1.29014e-05	0	-0.000797101	5.52464e-05	0	1.64466e-05	0.000575021	-2.78899e-05	1.18025e-05	2.66323e-05	0	1.16429e-05	-0.000798553	4.70226e-05	1.58833e-05	-0.000138966	5.20062e-05	3.61144e-05	1.19958e-06	-5.95931e-05	2.09924e-06	-1.1825e-06	-9.57676e-06	6.61374e-05	0	-0.000400861	0.000114095	4.06119e-06	-0.000886989	0.000759548	0.000155402	0	0	-0.000490789	1.43517e-06	2.41537e-05	0.000245377	0	0.0016573	-1.93527e-05	0	0	-9.33049e-06	0	0.000353309	0.00163799	0	-9.834e-05	-2.5302e-06	-5.52548e-06	0.00080727	4.30828e-05	2.26386e-05	-0.00185089	-1.65791e-05	0	-6.83049e-05	-3.49415e-05	0	-2.65812e-05	0.000194305	0.00135285	2.89625e-06	0	-0.000422036	3.99071e-06	0.000232519	0.000122138	1.77967e-05	7.61526e-05	0.000838006	1.37272e-05	-2.32994e-05	5.03528e-06	0.00058303	8.3961e-06	-3.56957e-05	0	3.39817e-06	0.000200588	0	-0.00132128	0	0.00347322	0.000867011	3.4666e-05	-0.000194793	-3.89078e-05	0.00629302	-4.66496e-05	0.00035812	4.60253e-05	0.000226197	0.000132831	1.43666e-05	0.000101919	5.03904e-05	6.24616e-05	-1.33247e-05	1.96175e-05	0.00367842	6.77503e-06	7.28418e-05	0	-4.72707e-05	0.000535557	-5.67003e-05	2.96989e-05	0.00010046	6.91361e-05	0	-0.000158466	-6.32404e-05	8.00491e-06	1.66419e-05	-0.000202554	0	0.000569363	-4.66543e-05	-7.11562e-05	-2.55976e-05	0.000126906	6.86807e-05	-4.66845e-06	-0.00043563	0	0	0	-0.00315421	9.84341e-07	0.000638837	-5.36885e-05	2.11557e-05	-6.17344e-05	0	0.00237744	0	0.000158933	0	0.000591789	0	3.72188e-05	-9.18634e-06	-0.00993261	-6.26608e-06	0	9.18907e-06	5.47974e-06	0	8.6043e-05	1.34907e-06	0.00476275	0	1.36769e-06	0.00036714	0.000150025	-7.8771e-05	3.11287e-05	-7.37872e-06	1.73019e-06	-6.49603e-05	-0.00121583	1.50881e-05	0.00221272	-5.79933e-05	0	0	0.000180453	0.000897671	-1.48499e-05	3.18493e-05	0.000295475	0	-9.74071e-05	6.29737e-05	0	0.000683361	0.000297614	5.03338e-05	-1.70712e-05	-5.65855e-06	0	-1.58812e-05	6.82013e-05	0.00377795	0	0.0148498	-0.000336169	4.00365e-06	0.00050125	-1.64802e-05	0.000291019	-0.000492527	0	-0.000621211	0.000219634	0.000375051	-0.000192826	0.000391295	0.000627335	8.52906e-05	1.22423e-05	0.00016417	-4.22354e-06	0	-0.000208146	-0.000106077	6.20062e-05	6.46778e-05	2.393e-05	0.00104091	0	-1.70737e-06	3.6968e-05	9.5106e-05	-0.00977216	0	-3.27464e-06	0	0	6.74922e-05	-2.57208e-05	2.77889e-05	-0.000365027	0	-0.00100997	0	-0.0251869	7.01044e-05	-8.97703e-05	0.000783834	0	3.52904e-05	-0.000145167	-3.47962e-07	-6.71659e-05	0.000176347	0.0234158	-0.000698054	0	5.44311e-05	0.000838982	7.59474e-06	0.000543283	0	0.000524457	-2.7424e-06	2.59782e-05	1.12978e-05	2.67186e-05	6.75246e-05	-2.05049e-05	-1.94502e-06	-0.00185702	0	4.03618e-05	-0.0013051	0.000359807	-0.00210137	0	0.000185682	0.00107408	0.000139977	-3.73004e-06	-3.43403e-06	-1.53843e-05	5.29501e-06	-1.52653e-05	0.000430365	0.00214156	0.000104573	0.000151013	0.000219095	-2.0121e-06	-0.000968254	9.51929e-06	1.31856e-05	0.000904311	0.000380295	0.000128784	0.00732364	0.000290812	0.000908691	-3.8603e-05	-0.00116689	0.00190281	0.00046946	0	0	0	0	0	0	0	0	-0.000291745	-0.00714038	-0.000248526	0	0.0240282	0.0015211	-2.41333e-05	0.00283504	0	0.00540035	0.000704826	-0.03129	-0.000702538	0	-0.0036346	0	-3.78704e-06	-5.66077e-05	-0.00194404	0.00699103	-0.000138282	0.0225372	0.00146694	0.0301266	0	0	0.000101445	0	0	0.000490617	-0.00334087	0.0082163	0.00106492	-9.64687e-05	0.0451776	-0.00189877	0	0.0016061	0.00752681
x13MCx3307	-0.00402866	0.00176644	0.00061492	-2.541e-05	-0.183546	-0.0191982	-0.0471121	0.00223582	-0.000130485	-0.00355088	0.00387933	0.0047873	0.0109611	-0.00553932	0.00131798	0.00174377	-0.000856788	-0.0162264	-0.0167563	-0.00288958	0.00043196	-0.0175755	0.00486705	-0.00824445	0.0155338	0.00101142	-0.00915992	0.00353868	-0.00203894	0.0116948	-0.0011321	0.0457397	0.00149902	0.000308883	-0.00267993	0.00619254	-0.0066693	0.009186	0.003839	0.0117482	-0.00492541	-0.00509504	0.00736232	-0.00799498	0.0189787	-0.00279093	-0.00212572	-0.0151405	0.01415	-0.0234564	-0.0188317	0.0103583	0.00144952	0.0036062	0	0	0.000181353	0.0129883	0	0	0.00124306	0.0104471	-0.00292556	0.00585106	-0.0325829	-0.00342719	-0.016632	-0.0106258	0.017297	0.0171288	-0.000184933	0.00850965	0.00331582	0.023742	0.00754516	-0.140265	-0.0529945	0.00876726	-0.0400749	0.00119798	0	-0.00563124	-0.0011936	-0.0262851	3.34769e-06	-0.00125119	-0.00330883	0.00129727	0.000757172	0.00084628	0.000419238	0.0102422	-0.0131186	-0.0683114	0.000442473	-0.0161129	-1.91419e-06	0.00451975	0.000933984	0.0468379	0.109591	0.000373942	0.000100117	0.00324065	-0.000393707	0.000501328	0.00428889	-0.000137874	0.000386662	0.000249039	-0.0242974	-0.0050166	0.000518789	0.00202218	0.0351957	-0.00294037	-0.000490942	0.136451	0	0.0014558	0	0	0	0	0	-0.000699838	0	9.82967e-05	0	0	0.000665473	0	0	0	0	0	0	0	0	0	0	0	0	0	0	0	0	0	0	0	0	0	0.0141135	-1.87895e-05	-2.80744e-06	0.0179159	0	0	0	0.000317623	5.28585e-05	0	0	0	0	0	-5.19241e-06	7.61114e-05	-0.000513106	0.00324682	-0.00147264	-0.000293919	0.00055542	0.000122703	-0.000601134	2.17741e-05	0.000228194	0.00011869	0	-0.00517594	0	0	0	0.012757	0.00383128	-0.00110554	0.00655748	-0.0374895	-0.000128637	0.00145898	-0.0114758	0.0538177	0	-0.000776363	-0.00156467	-0.000904467	-0.00015677	0.00039835	0	3.93253e-05	0.00142444	-0.00317043	-0.0103031	-0.0112124	-0.000147382	0	0	8.31654e-05	0	0	-5.91731e-05	-0.00655402	-0.00127043	0	1.77884e-05	5.48176e-06	0.00251185	-0.00157976	0	0	0	0.00237319	-0.0106444	0.031269	-0.00830635	0	0	0	0.00518256	0.00125482	0	0	1.4628e-05	0	0.00727289	-0.000354907	-0.000909452	7.77741e-05	0.000855406	0.0389587	8.29629e-06	-0.00203699	-0.00608213	-0.000155313	0.00262885	0.000361771	0.00114578	0.00118204	-3.10645e-06	-0.00269622	-0.00072321	-0.00105291	0.00407363	-0.00253409	0	7.14861e-05	0.000148354	-0.0105032	0.000630691	0.000606099	-0.00103269	0.000140277	0.000127439	0.00469941	-0.000956819	0.00240562	-0.000760409	0.000400517	0.00663051	0.00172169	0.0120484	-0.00185449	-0.00127034	-0.00213826	-0.00117436	-0.0320419	-1.0547e-05	-0.0014368	0.0379615	0.0151654	-1.63511e-05	0.00134627	0.000983359	-0.000210168	0.00728631	0.00261014	0.00194915	0.000392019	0.00247435	0.000486494	0.00136343	-0.0023558	-0.000189594	-0.00147987	0.00131994	-0.00081163	0.00658513	0.000266091	0.00245821	-0.000245991	-0.000143811	-0.0010272	5.34546e-05	5.32891e-05	-0.00702455	-0.000620471	0.00320298	0.00209732	0.00613526	0.000338843	-7.08373e-06	0.000319084	0.00110962	-8.62763e-05	0.000887419	-0.000412698	-0.000906453	0.00111897	-0.000287403	0.00162158	0.00575312	0.00745927	-0.00477812	0.000991891	0.00655296	0.0009305	0.00490548	0.0120949	-0.00108554	0.00408896	-0.00237658	-0.000256609	0.00302919	0.000606439	8.08368e-05	0.000357189	-0.00205357	8.91633e-05	0.00138941	0.000991587	-0.00128375	0.0114075	-0.00265123	0.00541164	-0.00550194	4.12826e-05	0	0	0.000761403	0.000119077	-0.00172638	-0.0828545	-0.00420409	-0.00365502	-0.000269443	-0.000401123	0.023106	0.000277483	0.0015106	0.00169866	0.000317919	0.000554764	0.00186942	-0.00162202	0.00540752	-0.00234763	-0.00115103	0.00621276	0.000961567	-0.00376256	-0.000168252	0.010376	0.00421361	-0.000792047	0.00059678	0.00100176	0.00183791	0.00102308	-0.000327938	-0.00273456	0.000355298	0.00158983	0.000505841	0.000538222	0.000774666	0.00629668	-0.00013513	0.00433478	-0.00474674	0.0036103	-0.00660225	-0.00128873	0.00182525	0.0307166	-0.00159097	0.0355479	-0.00439708	-0.00119563	0.000743577	0.000983097	0.00426227	-0.00128531	-0.00778737	-0.00228417	-0.00174361	0	-0.0196239	6.87564e-05	4.27984e-05	-0.00180186	3.77266e-05	-0.000192688	0.000346345	-0.00181135	-0.000516086	-0.00418387	0.000548728	-0.000943314	0.00447455	0.022235	-1.85844e-05	0.00425582	0.00350022	0.00143664	-0.00360322	0.000357935	-0.0222866	0.00215097	0.000984677	0.000215689	-0.00108087	0.00170916	0.0127716	0.00231579	-0.00345849	-0.00131709	0.000125892	2.9426e-05	0.00234248	-5.18367e-05	0.00173527	-0.00499137	0.00666332	0.0183025	0.00179871	-0.00171191	0.00759472	0.00424266	-3.06032e-05	-0.00237263	0.00097945	-0.00495249	-0.00113111	2.57249e-06	0.00422561	-0.00117706	-0.00119145	-0.00313222	0.00115629	-0.0100142	-0.0031661	0.00217714	8.70782e-05	0.0149447	-0.00143906	-0.00125265	-0.00184457	-0.000104338	-0.00154222	0.00273908	0.0053874	-0.00920766	-0.00142286	-0.00265517	0.000472786	-0.00544317	-3.96157e-05	-0.0011954	-0.000711639	0.00123074	-0.00312072	0.00210766	-0.00132037	0.000905794	0.000921875	0.00542912	-0.00299462	-0.0222867	-0.00383864	0.118012	0.000628862	-0.000440721	1.9353e-05	-5.17243e-05	0.00967916	0.000175717	-0.0205025	0.00144361	-0.000631936	-0.00048919	0.00156096	-0.00399203	0.00090989	0.0716892	0.0147281	-0.00484631	0.00109501	-0.00110786	-0.0166065	0.00110603	0.000832694	-0.00138344	-0.000203958	0.00136208	-0.000538167	-0.00506633	0.003438	0.00120982	-0.00176911	-0.000237267	-6.86689e-05	-0.0113495	-0.00281691	0.114983	0.000144638	-0.00204465	-0.00248101	0.00111531	-0.0097123	-0.00141357	-0.000237449	-0.00171011	-0.00313301	-0.000653777	-0.00176358	-0.00831807	0.000359689	-0.00380327	-0.00664644	-0.00273421	0.0258922	0.000482539	0.0020731	0.00542656	-0.00230498	0.00197935	0.00413809	0.000702915	-0.023452	-0.000808208	0.00356507	0.0041105	0.00114692	0.0138749	-0.00160044	-0.000732323	0.00518128	0.0345666	0.00257025	-0.0010896	0.00735167	0.000406467	0.00227264	0.00106755	-0.003616	-0.00377381	0.000457065	-0.0132177	-0.00049043	0.00716913	0.000389338	0.000410671	-0.00382601	-0.00105316	-0.00161536	-0.00319416	-0.000262381	-0.0157551	0.010416	0.00412967	-0.00311986	-6.30857e-05	0	0.000290186	2.87661e-06	0.00383866	0.000125367	-3.26688e-05	-8.46098e-05	0.00274772	-2.51326e-05	-8.43809e-05	-9.62909e-06	-0.000296214	7.05826e-06	0.000161106	2.60479e-05	2.68682e-05	4.03175e-05	-0.000339238	-0.000327205	-0.000127426	1.62227e-06	1.09302e-05	2.33402e-06	-0.000840306	0.000179871	-8.06528e-05	2.51927e-06	2.23146e-05	0	2.69711e-06	2.02183e-05	0.000277181	0.000339956	-0.0085688	0.000215727	2.03272e-05	5.16282e-06	0.0162363	-0.000344563	0.00467203	-0.00143955	0	0.000603093	-9.19538e-07	-0.00818152	0.0014365	1.27128e-06	-7.09364e-05	6.04752e-06	-2.37638e-05	-0.00126705	-0.000188237	-0.0011119	3.00376e-05	-0.000165033	1.40816e-05	0.000155424	0.00130541	-0.0323994	-3.85368e-05	0.00124916	-0.000449897	-5.62283e-06	0.000120362	-0.00128582	-0.0248667	-5.91826e-05	-0.0172814	-0.000475136	-2.67581e-06	-0.000340599	-0.00497691	-0.00572827	-0.0177864	9.9644e-05	-0.000841335	-2.70211e-05	8.5516e-05	-0.00177377	4.6317e-05	-0.000612475	-0.000162897	-7.77095e-06	7.34747e-05	-0.000202227	5.74323e-05	0	-9.09842e-06	-0.00114736	0.000274675	0	3.21509e-05	0.00034791	-0.000776104	2.90097e-06	-0.000719237	-0.00435014	-0.0029741	0	2.78742e-05	4.82573e-06	-0.000158743	1.9485e-05	-0.00051585	-0.000259279	5.75367e-06	0	-0.0183888	-5.82357e-06	-1.27866e-05	0	3.16169e-05	-3.62916e-05	-4.14486e-06	6.44534e-06	0.000142298	0	2.16203e-05	-0.000283161	-2.68098e-05	0	0	7.56764e-06	0.000149949	0	3.86099e-05	1.84884e-05	2.10293e-05	0	4.33327e-05	0	0.000554451	0	0	0	0	0.000452012	0	6.54786e-05	-2.58631e-05	0	0.00854757	1.51943e-05	0.000484545	-0.00709396	-0.00148081	-0.00363842	2.45003e-05	-0.00027983	1.0967e-06	0	0	-1.21887e-05	-0.000198473	0	0.000327362	0.00467576	2.29696e-06	-5.4932e-05	1.17936e-05	0.0028861	-1.2681e-05	6.59059e-05	4.39571e-05	-0.00228434	7.58109e-06	0	-4.87492e-05	-2.47012e-06	0.0122591	-0.000159474	0.000391458	3.56215e-05	0.000921895	-2.46127e-05	-0.000208679	0.000116195	4.04445e-05	-9.7358e-06	1.79139e-05	2.30674e-05	-0.000667647	-7.31015e-07	-0.00152474	-0.000220316	-0.000383552	0	0.00103214	2.97306e-05	-2.89124e-05	0.00023419	0.000200606	-8.47171e-06	4.95106e-05	6.06198e-05	-0.00107726	-1.41361e-06	0	-0.0005404	0.000124989	0.00110491	0	0	-0.00140644	-0.00571988	4.61689e-06	0.0026851	-0.000269335	0	7.21361e-05	0.0003067	0	0	-8.62047e-06	0.000288613	3.88763e-05	-0.000634751	0.0019277	0.000288594	0	1.39956e-05	4.02214e-06	2.66078e-05	-0.000762333	-6.8763e-06	0	-6.16911e-05	-0.000250564	-1.89271e-05	8.6087e-06	0	1.79798e-06	2.19044e-05	-8.2725e-06	2.77405e-06	0.000260869	6.25188e-06	-1.3278e-05	8.43351e-05	0	0.000700804	-0.00153267	-0.000188115	1.62096e-05	4.59048e-06	0	1.74115e-06	0	-0.00271053	1.88963e-06	0.000491825	3.32243e-05	1.3085e-06	4.52892e-05	-6.07959e-06	-0.000538277	0.000361297	-3.98887e-06	-2.79201e-05	0	0.000309881	-0.00126401	-0.000537134	6.61621e-05	-0.000144533	-4.89685e-06	0	-0.00457406	0	0	-1.17867e-05	8.32365e-06	-0.000160011	0	0.00126007	0.000116961	1.17088e-05	4.21771e-05	-0.000238426	4.97264e-06	1.68094e-05	-0.000381615	0	-9.40752e-06	-0.00218355	0	4.24798e-05	6.43489e-05	6.47298e-05	8.72204e-06	-0.000129726	3.29178e-06	4.81356e-05	-0.000647401	-3.01243e-05	9.32986e-06	-0.0118708	-0.0204334	1.6258e-05	-3.12539e-05	3.62888e-06	0	-0.000658792	-0.000178381	2.50936e-05	-0.000186161	0.00127335	0	0	7.95888e-05	8.91412e-06	2.50387e-06	-0.0024379	8.16378e-05	-4.46992e-05	-0.000103168	2.66088e-06	0	-1.93043e-05	0	0.00011838	0	-5.60271e-05	6.50846e-05	-0.000290185	4.70954e-05	-0.000976854	0	3.19638e-05	4.10159e-05	-0.000133721	0.000144258	0	2.83157e-05	4.41597e-05	-1.93461e-05	0.000324001	0	-2.70562e-05	0.000118461	0	0	-0.00012312	-6.70638e-06	0.00048613	1.18127e-05	1.21868e-05	-0.00131223	0.000144768	6.62504e-05	-0.002444	-0.000342627	-0.0029106	-0.0438271	1.08625e-05	-0.00122989	-0.000151567	0.000114823	0.000375657	-0.00118985	0.000832209	0	0.000218175	-0.000942783	-0.00013211	-0.000118927	3.18753e-05	-3.39903e-05	0	0	-9.73008e-05	2.18185e-05	-5.54415e-06	0.00426712	-5.64282e-05	-0.00766593	0.0105853	-0.000535811	-5.60249e-05	-8.10807e-05	0	0	2.82419e-06	0	-4.26146e-05	-0.0002635	6.57924e-05	8.03764e-06	0.000309496	0.000103949	-0.000124672	-2.9267e-06	0.000172386	0	0.000221092	9.12226e-06	-0.00107616	0.000836741	-0.000863905	-0.00117971	0	0.00732261	-0.00306976	-0.00873184	-5.30983e-05	0	0.000189071	0.000128784	2.73611e-05	0	0.000247305	-4.49877e-05	-1.27343e-05	1.70975e-05	0	-1.60466e-05	-0.00109771	-0.000135682	-7.05432e-06	-0.000205897	2.97196e-06	-7.49519e-05	-1.58907e-06	-0.000188176	9.70099e-07	-0.000171068	-0.000156773	0.000180164	0	0.000300206	-3.94427e-05	3.80147e-06	0.00163686	-0.00321689	0.000141848	3.79673e-06	0	0.000359446	6.2756e-05	6.3927e-06	0.00012292	0	0.00164291	-9.85447e-06	0	5.81427e-06	4.37959e-05	0	-0.000176103	-0.00167461	0	-1.24904e-05	-6.00198e-06	8.8525e-05	0.000691364	1.08031e-05	-6.53319e-05	0.000973414	3.05058e-06	0	7.52322e-05	-7.96945e-06	0	1.08945e-05	7.7215e-05	0.00170691	0	0	-0.000517337	2.5572e-06	0.000222323	0.000126082	5.66205e-06	5.96551e-05	0.00152606	4.43257e-05	0	0	0.00107566	1.85594e-05	3.18379e-05	0	3.1837e-05	0.000196622	0	-0.00130463	1.71784e-05	-0.0084788	0.00329269	2.89599e-05	-0.000170908	-4.43177e-06	-0.0221556	0	0.00109313	-1.96129e-05	-1.70161e-05	-7.92518e-06	0	1.6454e-05	0.000115996	0.000227369	0	-4.4141e-06	-0.00897481	0	3.77401e-05	4.97831e-05	-0.000361602	0.000673132	6.99712e-05	5.20622e-06	0.000144204	0.000159111	0	-8.36994e-05	6.33064e-06	1.62312e-05	6.01602e-05	-7.55068e-05	0	0.000199031	-5.78444e-07	-4.19299e-05	0	0.000141747	6.10118e-05	-3.1974e-05	0.000696468	0	0	-3.35345e-06	-0.00022712	2.40936e-06	0.000297203	4.52232e-05	6.53273e-05	0.00015604	-2.06499e-05	-0.00352633	0	0.000124565	0	0.000587901	0	6.13818e-05	0	0.0187337	0	0	2.56915e-06	0	0	1.43069e-05	-7.12666e-06	0.00541782	0	7.29055e-05	0.000203413	0.000103659	-0.000108468	7.94997e-06	-0.000106246	0	-7.39885e-06	-0.00140788	0	-0.000790485	-0.000125021	0	0	3.73254e-05	0.000514423	0	5.40974e-05	0.000198345	7.46875e-05	0	0.00015265	-3.00787e-05	-0.00176772	0.000349712	7.79989e-06	-0.0004445	-1.28866e-05	0	0	-7.2018e-05	-0.00247568	0	-0.00494303	-0.000133209	0.000371398	-0.00193529	0	0.000988781	0	0	0.000943461	-3.84148e-05	0.000243629	-0.000238872	0.000175883	-0.00436978	0.000165006	1.48105e-05	-0.000221415	0.000212633	0	-0.000215885	-0.000106709	0.000118221	0.000142802	6.15813e-06	0.000716077	0	5.73947e-05	0.000216419	-0.00157841	0.008543	-8.89588e-06	0	0	0	0.000115972	5.9046e-05	8.15992e-05	-0.000263984	0	-0.000939181	0	-0.0376358	0.00016157	9.49879e-05	0.00096775	0	7.33493e-05	-0.00109979	1.18371e-06	-5.40988e-05	-0.000121829	-0.0107137	0.00324378	0	1.2373e-05	0.00122421	2.01953e-05	0.000906083	9.46052e-06	-0.000473647	-2.7424e-06	7.78754e-06	1.75361e-05	0.000173962	0.000171455	-2.20491e-05	3.5468e-06	0.000158455	0	-2.42643e-05	0.00375137	-0.000364856	0.000119631	0	-5.54328e-05	-0.000228069	0.000121076	0	-1.05964e-06	-0.000296979	0	0	0.000237549	0.00255341	-0.000382757	-5.40598e-05	0.000232884	0	-0.000774893	-6.20155e-06	1.85912e-05	0.00101021	0.000370531	-0.000166503	0.0051191	0.00018203	0.000991683	2.72847e-05	-0.00148949	0.00261589	-0.000457748	0	0	0	0	0	0	0	-9.8576e-06	0.000535262	0.107667	0.000999342	0	-0.0171289	-0.0144108	0.0011945	0.00237673	0	-0.0159921	0.00104921	-0.0552069	0.0101085	0	0.00353169	0	-8.86046e-06	-4.12704e-05	-0.00166023	-0.00197319	-0.000107869	0.0241648	-0.00216991	-0.0429339	0	0	0.000105333	0	0	0.00154525	0.0411315	0.00759106	-0.00459097	-1.88044e-05	-0.0250569	-0.00169323	0	0.00103282	0.0077789
x13MCx3255	0.000901914	-0.0261124	-0.00164628	0.000476013	-0.493243	-0.0240252	-0.0440336	-0.0449071	-0.00334266	0.00088581	-0.00626157	0.00828476	-0.0159568	-0.019548	-0.00420068	0.00517505	0.000860237	0.00159986	0.0165784	-0.00309875	-0.0123253	0.0324961	0.0167959	-0.000862152	0.0297001	-0.000915191	-0.0125611	0.000774872	0.000784782	0.00547536	0.000739308	0.0153982	0.00281852	-0.00754825	0.00201511	0.00797136	0.0315939	0.0138965	0.00437657	0.0126949	-0.00357512	-0.0310847	0.00711189	-0.000341499	0.000826288	0.00124757	0.000225051	-0.000176915	0.00292364	-0.025241	0.00590836	-0.00074301	0.00189693	0.0030373	0	0	0.000391509	0.0126156	0	0	0.00137265	0.00571019	-0.00304943	0.00113719	0.00171943	-0.00492948	-0.000962294	0.00426525	0.014564	-0.00378505	-0.000306608	0.0244676	0.00662871	-0.000161253	-0.0035783	0.0293737	0.0355787	-0.000577483	0.0114028	-0.00207559	0	-0.00421115	-0.000884419	-0.00582823	-1.24939e-05	5.83831e-05	-0.00225013	-0.00232734	0.00102051	0.000464753	0.000377079	-0.0117258	0.00862695	0.0365212	0.000144105	0.0037326	0.000188362	0.00709515	0.0186916	-0.00200567	0.0401658	0.000309677	3.3834e-05	0.00301936	-0.00165325	-0.00243022	-0.00870204	-0.000137409	0.000289166	0.000492317	-0.0369495	-0.00703392	0.000868388	0.00261635	0.0530829	0.00239046	0.000353626	-0.0407787	0	0.00160284	0	0	0	0	0	-0.000776901	0	8.08465e-05	0	0	0.0007026	0	0	0	0	0	0	0	0	0	0	0	0	0	0	0	0	0	0	0	0	0	0.0104447	2.99408e-05	1.55807e-05	0.00192101	0	0	0	0.000338226	0.000109644	0	0	0	0	0	2.1013e-06	0.000107513	0.000396478	0.0032169	-0.000601895	-0.000249947	0.000491683	9.3385e-05	0.00120567	1.93541e-05	-0.000238143	0.000502042	0	-0.00231208	0	0	0	0.00743016	-0.00386525	-0.000587819	0.00726786	0.0536984	-7.57607e-05	-0.000205268	-0.0112019	-0.0143458	0	-0.000255636	0.00856489	-0.000771676	1.23567e-06	0.000195589	0	-1.03862e-05	-0.00183929	-0.00494611	-0.00979453	-0.00860939	-0.000143862	0	0	0.000131618	0	0	-5.79695e-06	-0.00489433	-0.000934899	0	9.19164e-06	0	0.00221962	-0.000781936	0	0	0	0.00172943	-0.00737798	0.0153172	0.0109057	0	0	0	0.00248198	0.000627225	0	0	1.60087e-05	0	-0.00258932	-0.000298188	-0.000568659	2.33441e-05	0.00121099	-0.0189273	1.89907e-06	-0.00156978	0.00298926	-5.62483e-05	-0.0139454	0.00141056	0.00176841	-0.000898085	-0.000507184	-0.000787489	-0.00139757	-0.00110386	-0.0367635	0.00311561	0	1.13518e-05	-0.000195578	-0.00612801	-0.000778176	0.000502731	9.86103e-05	-0.00253386	-0.000985758	-0.00264278	0.000853112	0.00172509	-0.0012681	3.11935e-05	0.0125493	0.00154203	-0.00771503	-0.000309112	0.000287905	-0.0044414	0.000354922	0.00642323	-0.000760239	-0.00145036	0.0220761	0.00966099	-4.22323e-05	0.00161107	-0.00012221	-0.000228718	0.00454165	0.00207075	0.00140837	-0.00066075	-0.00232926	-0.000740627	1.93808e-07	0.0025579	-0.0102676	-0.00591737	0.00133316	0.000753539	-0.00679881	-0.0511243	0.00157106	-0.000797082	0.00025568	-0.000969396	0.00188334	0.000349636	-0.0109138	-0.0022419	-0.000251753	0.00176737	0.00461866	-0.000318664	-0.000267984	-0.000262307	-4.83067e-05	-0.013576	0.000857961	0.000558524	-0.00208683	0.000239031	7.83824e-05	-0.000469777	-0.00409865	-0.00145571	-0.0162371	-0.000948753	0.00301853	0.00235764	0.00264425	0.013892	-0.00200475	0.00510768	-0.00471613	0.000137044	0.000736979	0.000248149	-0.00040692	0.000861357	-0.000460661	-0.000558265	-0.00130197	0.00122811	-0.000545875	-0.0153705	-0.00268469	-0.00616602	-0.00741585	4.51635e-05	0	0	-0.0003383	-5.33138e-05	-0.00540931	0.0628044	-0.00036439	-0.0135985	0.000252839	0.000330175	0.0591537	-0.00017121	-0.000601175	0.00334274	-0.00164099	-7.17905e-05	-0.00816314	0.00374382	0.00151611	-0.00201285	-0.000861097	0.00159554	0.0011185	0.00460884	-0.000323566	0.0125132	-0.00889703	0.00137342	-0.00116735	-7.2488e-05	-0.00310403	0.00221089	-0.00250646	-0.00551735	0.00432591	-3.12079e-05	0.0027929	0.000174465	-0.00186585	-0.000586927	-0.00330358	-0.00219359	0.00477252	-0.00403914	-0.000599448	-0.00597465	-0.00315033	-0.0336696	-0.00154492	0.00775689	-0.00479004	-0.00362692	-0.00147665	0.00175439	0.000347758	-0.00122101	0.0154989	0.0022298	0.00652283	5.41599e-06	0.00221404	9.79663e-05	-0.00173895	-0.00251755	-0.000198214	-0.00122105	0.000491357	0.00382851	0.000121027	5.85605e-05	0.000122767	0.0107153	0.00076427	0.0368618	-0.000299941	0.00898807	-0.0129417	0.00158246	-0.00298764	-0.000162008	0.011731	0.00451805	-0.000994626	-0.00282377	-0.00084497	0.000574056	0.00279861	-0.000505531	0.000261141	0.000229173	0.000394312	-0.000494317	-0.00181606	-0.000279673	-0.0172095	0.00914984	-0.0324821	-0.0432091	-0.00126111	-0.000467934	0.00568925	-0.00123386	-0.0056135	0.00043211	-0.00651351	0.00177046	0.00373045	4.87953e-07	-0.0250594	0.000123429	-0.00308202	0.000720035	-0.00453185	0.00081527	0.00316178	-0.025754	-0.00275562	-0.00370474	0.000720372	0.00134269	-0.00550341	-0.000762429	-0.0111623	0.00025924	-0.0442721	-0.00496271	-0.0011428	0.00134064	0.00337358	-0.0118727	0.000404119	-0.00172273	0.000431114	0.00234451	0.00164235	6.61007e-05	-0.00249785	0.000729197	0.000634928	0.00436541	0.000678023	0.0491064	-0.00465181	0.0703612	0.000555131	0.00134572	-0.000803079	-0.000200019	0.029674	-0.000338305	-0.0194668	0.00213048	-0.00108449	-0.000243826	-0.000913939	0.000356598	-0.00119665	-0.0611808	0.0111122	-0.00189444	0.00110527	-0.00154827	-0.0195517	0.00170251	0.00018285	-0.000750096	5.10463e-05	0.000927195	-0.000369244	-0.00389194	0.000726303	0.00171089	0.000763085	0.00156598	-0.0012806	0.00320226	0.00379501	0.0840803	-0.000297422	-0.00238974	-0.00414887	0.00200462	-0.00592012	-0.00428239	0.000765726	0.000306238	-0.00196072	-0.000773397	0.00128408	-0.0103312	0.000769664	-0.00561981	-0.00492628	0.00709838	0.0170138	-0.000230394	-0.00414382	0.00660284	-0.00144017	0.000713882	0.00021336	0.000995781	-0.0384796	-0.00172351	0.00413189	0.00436	-0.00119475	0.0143712	-0.00100968	-0.00297844	0.00379915	0.0416356	0.00369282	-0.000425988	-0.0096079	-1.27738e-05	-0.000536037	0.000362787	0.00700094	-0.00299193	-0.000187578	-0.0134333	-0.000443396	0.00821535	-0.00028722	0.000834477	0.0023888	-0.000719586	-0.000653194	0.00275017	-0.000300373	0.0519693	-0.00840769	-0.00525912	-0.00328231	-2.72835e-06	3.2229e-06	-0.000320145	1.92707e-06	0.0030656	0.000316385	-0.000449423	-6.48626e-05	0.00493976	0	-5.07081e-05	-9.35365e-06	-4.93086e-05	-9.44889e-07	-0.000104706	-1.19377e-05	3.24353e-05	2.17666e-05	1.10021e-05	0.000299383	-7.23571e-06	0	2.23391e-05	-7.4018e-06	-9.36183e-05	-0.00472025	-0.00011047	5.86729e-07	0.000147887	0.000118846	0	9.618e-06	-0.000147238	0.000247829	0.00133935	9.30106e-05	-1.21577e-05	1.3121e-05	0.0171045	0.000499748	0.00529862	-2.55452e-05	0	-0.000241623	0	0.000283321	0.00243722	-5.1785e-06	-0.000234675	-0.000707625	4.91924e-05	-0.000221252	0.000184476	-0.000291458	5.5623e-05	0.000662833	2.1175e-05	2.49993e-05	0.000554486	-0.0404339	-2.87281e-05	0.00111577	0.000324626	8.43425e-06	-0.000126913	0.00132059	0.00626703	0.000111927	0.00636066	0.000151369	0	-0.000136293	0.00101053	0.00355031	0.00372524	8.99293e-05	0.00312476	6.87581e-05	-0.000325216	0.00102713	-7.43731e-05	-0.000347167	-0.000145545	-2.07002e-05	1.8552e-05	1.31711e-05	6.7459e-06	0	1.21957e-05	0.000841059	0.000221392	0	2.43975e-05	9.10234e-05	-0.000656263	-1.88563e-06	0.000884216	0.00178551	-0.000198579	0	0.000112342	3.7618e-05	-0.000114961	-6.70654e-05	0.000278226	-0.000181431	4.18041e-06	0	0.00519654	-1.53563e-05	-1.27866e-05	1.83063e-06	1.09309e-05	0.000218218	1.2625e-05	0	0	0	9.49681e-05	0.000396486	-2.42163e-05	0	0	0	-0.000943014	0	-0.000391082	4.15706e-06	4.98042e-06	0	0.00145228	8.85616e-05	0.000122929	0.00137441	0	0	0	0.000108955	-1.63206e-05	4.33884e-05	0	-4.08923e-06	0.012506	2.67195e-05	0.000591506	0.00119145	0.000420116	0.00533069	-3.47623e-05	-0.000462963	-3.48632e-05	0	0	0.00169609	-9.8761e-05	-0.000109733	-0.0105325	-0.000627982	1.76999e-05	3.67346e-06	-7.11863e-06	0.00238293	7.72724e-05	0.000151161	5.122e-05	0.00222151	3.90489e-06	1.50546e-06	-0.000450916	-0.000150496	0.00420824	0.000508027	0.000515179	0.000102521	0.000379823	-1.18138e-05	-0.000383325	0.000279637	-0.000248201	-8.50381e-05	0.000186901	-5.14345e-05	0.000349947	0	-0.00165815	-7.95124e-05	0.000502189	0	-0.00619974	8.59389e-05	0	-0.00109769	0.000404556	-2.39674e-05	0.000334101	-1.50467e-05	3.07287e-05	0.000168865	1.16943e-05	0.000793626	0.00049079	0.00236516	0	0	-0.00185072	0.00907833	0	-0.0082021	0.000271064	0	2.46175e-06	-0.000660607	0	-2.09062e-05	0	-0.000708756	3.59389e-05	-0.000408886	-0.00417481	3.12372e-05	0	4.74699e-05	2.22941e-05	-2.45626e-06	-0.0004868	0.00096606	0	-0.000106083	-0.000136019	-5.03848e-05	0.000291839	2.96428e-06	0	0.000116797	0	0	0.000148059	-9.21369e-06	0	-0.00122012	1.12824e-05	0.000627372	0.00305021	1.81316e-05	4.49224e-05	0	0	2.3272e-06	0	-0.00195952	-4.40311e-06	-0.0125966	-4.93105e-05	2.60665e-06	0	9.8811e-05	-0.000139298	2.47951e-05	5.82023e-06	-5.42297e-05	0	0.000499196	0.000112091	0.001528	5.67432e-05	-2.58229e-06	2.29264e-05	0	0.000395088	-8.45528e-05	5.24368e-05	-2.97596e-05	0	0.000198297	0.000285292	0.000253452	-0.000387413	6.62826e-05	0.00012346	9.94262e-05	3.16665e-05	2.93121e-05	0.000518963	-2.9778e-05	2.22164e-05	-0.00238323	0	0	0.000122333	0.000152319	3.26144e-05	-0.000638392	0	4.02987e-06	-0.00018199	-2.77777e-05	3.0549e-06	-0.0107717	0.0117523	0	-1.962e-05	0	0	-0.00202212	-7.96748e-05	3.66268e-05	-4.99903e-05	-0.000288541	0	0	0.000121557	-8.469e-06	1.72693e-07	-0.0024127	9.24839e-05	8.17228e-05	0.000567639	-1.48358e-05	0	-2.97462e-06	0	0.000129761	0	0.000283425	0.000127925	-0.000260244	-4.31978e-06	-0.000191058	0	0	-0.000165561	8.84074e-05	0.00035461	-9.22839e-05	-1.78069e-05	-0.000726701	0	-0.000777737	0	0.00222291	-2.52205e-05	0.000826666	0	-0.000151426	0	-0.00139986	3.96516e-06	-0.000978015	0.0010191	-4.67451e-05	0.000101597	0.00349423	-2.18392e-05	0.0016938	0.0066541	-1.75869e-05	-0.00109039	-0.000117171	1.73232e-05	-0.00276691	-0.000618685	0.000761748	0	0.000304125	0.00031908	7.88521e-05	0.00047577	1.21492e-05	7.04266e-05	0	2.7176e-06	-5.53735e-05	2.91485e-05	0	-9.31257e-05	0	-0.00232439	0.000606219	0.000354096	0.000249683	-0.000537936	1.20929e-05	0	-4.49703e-07	0	1.44551e-05	-2.14328e-05	-7.50554e-05	1.25835e-05	0.000322761	-0.000203138	-7.9042e-05	-3.14541e-05	4.87674e-05	0	5.5248e-06	3.254e-05	0.00199803	-0.00202761	-0.00268084	-0.00152974	3.07603e-06	0.00681507	0.000932365	0.00521287	-1.75635e-05	0	0.000228757	3.96596e-05	-6.14452e-05	1.64466e-05	0.000805485	3.22584e-05	0	0.000112021	0	-1.33195e-05	0.00383126	-1.96179e-05	-1.31266e-05	-0.000310696	7.95792e-06	2.41737e-05	0	-0.000121869	3.41763e-05	-7.72791e-05	-0.000407506	-0.00025919	2.89746e-06	1.3702e-05	-1.50679e-05	0	-0.000528096	0.000414392	0.000113568	0	0	0.000586929	-0.000103939	2.13069e-06	-0.000262169	0	-0.00483215	0	0	9.97922e-06	8.54576e-06	0	-0.000201152	-0.00295295	0	-7.21303e-06	0	-1.56192e-05	-0.000644454	3.62657e-05	-0.000434725	-0.000468092	3.65569e-05	0	2.57385e-05	-1.20362e-05	5.69719e-05	1.37334e-05	0.000105505	-0.00193616	5.27765e-05	0	-0.000457241	5.60133e-06	0.000210711	3.24182e-05	-6.5341e-05	7.74809e-05	0.000362684	0.000175177	-2.32994e-05	0	-0.00234704	1.75545e-06	0	0	0	0.000656845	-4.04109e-05	0.00065903	3.59973e-06	0.00395463	-0.000682156	5.88794e-06	0.000226453	0	0.00427566	0	0.000344886	8.85363e-06	0.000263023	-0.000118561	-7.19865e-05	3.0566e-05	4.2266e-05	3.36886e-05	0	2.52397e-05	0.00140822	6.77503e-06	0.000125307	2.6048e-06	-4.60475e-05	0.000423394	8.12574e-05	4.40816e-05	7.56158e-05	4.59995e-05	0	-9.5551e-05	0.000100037	8.77804e-06	-4.30049e-05	-0.000241905	0	0.000254748	0.000115147	0.00169238	5.12218e-05	7.14971e-05	7.22083e-05	-5.87217e-05	0.00032979	0	0	0	0.00173414	2.01871e-05	0.000420157	8.52169e-05	1.80701e-05	0.000594493	-4.30046e-05	-0.00210214	0	0.000229472	0	-0.000128347	0	9.49761e-06	-8.92715e-05	-0.00863794	0	0	-1.35515e-05	9.04836e-05	0	0.000273208	-6.83207e-05	0.00373961	0	3.40348e-05	7.94403e-05	4.26494e-05	2.81596e-05	5.58678e-06	6.95727e-05	0	-0.000127812	-0.000761217	8.40607e-05	-0.0559148	1.02705e-05	8.1991e-06	0	6.30567e-05	-0.00727892	0	5.95202e-05	0.00023708	0	0	-0.000294729	-2.62519e-05	0.00124355	2.82721e-05	2.45836e-05	-6.77151e-05	0	0	1.60823e-06	1.30105e-05	0.00416988	0	-0.00205087	-7.27777e-05	0.000359905	0.000496105	0	0.000280913	2.6015e-05	0	-0.000263466	6.3053e-05	0.000227947	-0.00016872	0.000257297	0.000882165	3.3721e-05	-2.45295e-06	-8.58224e-05	-0.000981531	0	-9.87972e-05	-7.02374e-05	8.09916e-05	3.61405e-05	4.89887e-05	0.00177564	0	9.9868e-05	3.13234e-06	0.000347859	-0.0433359	0	0	-1.03783e-06	0	0.000212409	0.000107596	2.36634e-05	-0.000280006	0	-0.00125061	0	0.0096161	-0.00185683	0.000297464	-0.00104419	0	2.4322e-05	5.47376e-05	-4.25132e-05	8.80538e-05	0.000208453	0.0142333	-0.000579635	5.65113e-05	6.56598e-06	0.00141338	1.97598e-05	-0.0114591	0	-0.000297364	1.05292e-06	0	2.36854e-05	3.68718e-05	-8.47775e-05	-4.30263e-05	-4.39394e-05	-0.0017237	0	-8.55014e-06	0.00316822	2.09317e-05	0.000175204	0	0.00366809	0.0012715	0.000195017	0	-0.000210701	-1.95705e-05	0	-2.4044e-05	0.000490577	-0.0103305	0.00118726	7.69721e-05	0.000158055	0	-0.000607128	-1.15139e-05	1.42637e-05	0.0007343	0.000323088	4.25856e-05	0.00699929	0.000344873	0.000945266	-0.00018521	-0.00234249	0.00171055	-0.000600224	0	0	0	0	0	0	0	0	2.75483e-06	-0.0071683	-0.00033195	0	-0.0212873	0.0015724	-4.43425e-05	0.00189092	0	0.00556354	0.00356552	0.0109499	-0.000623047	0	0.0075883	0	-1.58355e-06	-5.8346e-05	-0.00146338	0.000846452	-0.000115865	0.0242794	0.00086005	-0.0393829	0	0	8.3817e-05	0	0	-0.003343	-0.00409455	0.00766645	0.000749134	-5.71048e-05	-0.0187022	-0.00181838	0	0.000838728	0.00737404
x13MCx3351	0.0012148	-0.00228147	-0.00306343	-0.0002228	0.133627	-0.0216645	0.0347321	0.0071467	0.000458237	-0.00341396	0.00134739	0.000716091	0.000771844	-0.0108792	-0.00170273	0.000913374	0.000190632	-0.000465335	-0.0196103	-0.00491668	-0.00342531	-0.00173474	0.000624656	-0.000292361	0.000222172	0.00015479	-0.00400069	0.00112414	-0.000589524	0.0108982	0.00033886	-0.0208042	-0.00227723	0.00249298	0.00111236	0.00692205	0.015249	0.00686103	0.00584431	0.00440843	-0.00206357	-0.00100965	-0.000316636	-0.00355966	0.0145129	0.00118136	-0.00123685	0.000183999	0.0208289	0.00461122	-0.01546	0.000667929	0.000914738	0.0018765	0	0	0.000337456	0.00252553	0	0	0.00128065	-0.0184306	-0.00274191	-0.00383986	0.00120057	-0.00409317	0.0282659	0.00123937	0.00695505	0.0112926	-0.000403643	0.00151467	0.00144396	0.022005	0.0120027	0.056553	-0.0424045	0.0176801	0.0127061	0.00379243	0	0.000736369	0.0117066	0.00741887	1.38686e-05	9.04528e-05	0.025829	0.0051874	0.00194668	0.00048691	0.000542644	0.00184853	-0.00453216	0.0174528	0.00024797	0.00183198	0.00023293	0.00320271	-0.0154888	0.0471897	0.0726935	0.000298972	0.000123977	0.0029692	-0.0133485	0.000495861	-0.0166823	-0.000202259	0.000105003	0.000215094	-0.0324121	-0.00695918	0.000630143	0.00259645	0.0441628	-0.00223182	-0.000489705	-0.0499546	0	0.00124334	0	0	0	0	0	-0.000889675	0	-4.74259e-05	0	0	0.000472605	0	0	0	0	0	0	0	0	0	0	0	0	0	0	0	0	0	0	0	0	0	0.0108045	0.000152706	3.15047e-05	0.0178237	0	0	0	0.000327478	4.70707e-05	0	0	0	0	0	0	9.01138e-05	0.000288419	0.00288081	-0.000749693	0.000380935	0.000577239	0.000169397	-0.00030922	1.29158e-05	-0.000274766	-0.0130646	0	0.00125212	0	0	0	0.00970812	0.0028654	-0.000868573	0.00525984	0.0484029	-7.1803e-05	-0.000730684	0.0234952	-0.0178166	0	-3.75131e-06	-0.00262414	-0.000980597	-1.85002e-05	0.000267817	0	3.07497e-05	0.00242545	-0.004205	-0.00993128	-0.00572575	-0.000148317	0	0	0.000165655	0	0	1.04357e-05	-0.00519808	-0.00126951	0	4.49392e-05	0	0.00405864	-0.00151668	0	0	0	0.00197861	0.00315753	0.010925	0.00972015	0	0	0	-0.000275878	-7.71696e-06	0	0	0	0	-0.00274087	-0.00039779	-0.000880848	3.73449e-05	0.000872292	0.0352996	0	0.0124474	0.00401474	-6.41346e-05	-0.0158273	0.000399521	0.00327796	-0.00293131	4.26254e-05	-0.0160071	-0.000571929	0.00324593	-0.000559493	0.00426974	-5.79609e-06	3.39649e-05	-0.000587011	0.0499792	0.00265446	-0.000298175	0.00062273	0.000634757	-0.000678899	0.00127186	-0.000232829	0.00117333	0.000495806	0.000222173	-0.0833004	0.00344457	0.0128105	0.00140059	0.00156903	-0.0166235	-0.00422676	0.00453155	-5.68285e-05	-0.00251672	0.028786	0.0083316	4.0669e-06	0.00162738	-0.000221182	-0.000308436	0.00575795	-0.00507597	0.00215909	-0.00218101	-0.000750146	7.82101e-05	-0.0015795	0.00180981	0.00126756	0.00624046	0.000934526	-0.000291533	0.00637084	0.00202109	0.000310599	-0.000218567	-0.000360408	-0.00138539	-0.00085783	1.37667e-05	-0.0159207	-0.00208982	-0.00092647	-0.000432182	0.00374706	-0.000543249	-0.00073914	1.48212e-05	0.000413229	-0.00122225	0.00178768	0.000528509	-0.00117132	-0.00160809	0.000305426	-0.000437759	-0.0013527	-0.00555803	-1.40426e-05	-0.000588412	0.00128619	0.00198739	-0.00277875	0.0114982	-0.00224339	-0.0114863	0.0026008	0.000700318	-0.00166586	-0.00129222	9.23991e-05	0.000926029	-0.000355658	-0.00049801	-0.00172662	-0.00232275	-0.00419916	-0.000677494	-0.00430997	0.0107519	-0.00833281	-0.00293164	0	0	0.00197618	0.000503136	-0.0018871	-0.102087	-0.000506826	-0.0057811	-0.000493693	5.81914e-05	-0.0490141	0.000363383	0.00121398	-0.00774226	0.000393299	-2.97181e-05	0.0021243	-0.00227806	0.00876848	-0.00206451	-0.00168835	0.00466984	7.19583e-05	-0.00351759	-0.000348711	0.0113223	0.00482687	9.86515e-05	0.00016792	-0.00197762	0.00250493	-0.00357783	-0.00182707	0.00598217	0.00259166	0.00139023	0.000314372	0.000313423	-0.00109053	0.00890572	-0.00118594	-0.00230631	-0.00199242	0.0019512	-0.00533461	-0.0013021	0.00184431	0.0345343	-0.00147911	0.0365383	-0.00356414	-0.000753771	0.000523991	-0.000102499	0.0111046	-0.0039779	-0.0198761	-0.00705351	-0.00666836	3.63297e-06	0.0160084	0.000702889	-0.000372463	-0.00394498	-3.0091e-05	-0.000371532	-0.00176104	-0.000467665	0.000757918	0.00177461	0.000453684	-0.00229982	0.00213512	0.0256421	-0.00581632	0.00323936	0.00133487	-0.000340657	-0.00507686	-0.000795063	-0.0217173	0.00172673	0.00151152	0.00125767	-0.00102222	0.00118407	0.00924949	0.00200188	-0.00344075	-0.00113584	-3.23991e-05	0.000123696	-0.00310565	0.00179334	0.00642124	-0.00277547	-0.00255655	0.0210764	0.00238979	0.00106392	0.00649121	-0.0184812	0.000329252	-0.000819617	-1.49738e-05	-0.0174804	-0.00633679	5.25015e-07	0.00231285	-0.00301522	0.00372886	-0.00195452	0.000761533	0.027832	-0.00452604	0.00254736	0.000194292	0.0187995	0.000354808	-0.00107449	0.0161043	-0.00520761	-0.00363803	-0.00766467	0.00685824	-0.0114525	0.019384	0.00292122	0.00390454	0.00652686	0.00144396	-0.00113059	-0.00433929	-0.0102146	-0.0151934	-0.00337371	-0.00810504	0.00121813	-0.00180454	-7.86415e-05	-0.00355208	-0.0377719	-0.006484	0.1155	0.000865379	-0.0162207	0.00146656	-0.000686325	-0.0108293	-0.00103665	0.00122616	-0.000855316	-0.00180429	0.000508452	-0.00083674	-0.00627268	0.000548779	-0.135129	0.0113696	-0.00804663	0.00126087	-0.000323135	0.00371012	0.00184893	0.00611434	-0.000975683	4.6367e-05	-0.000362678	-0.00198933	0.0130312	-0.00338648	-0.00480695	-0.00236392	-0.000994264	0.0036384	-0.0136014	-0.0138053	0.136994	0.000822664	-0.000533703	-0.00442288	-0.00202211	0.00122904	-0.00106443	-0.000334971	-0.000944969	0.000679859	0.00039256	-0.00051513	0.00167157	0.00441365	0.00362442	-0.00670297	0.0012455	0.0183551	-0.00218165	0.000598217	-0.014187	-0.00175116	0.00518687	0.00454702	0.00147329	-0.0266805	-0.000251145	0.00269566	-0.00101212	-0.00418964	0.0170075	0.000797454	0.00121411	0.00862408	-0.49306	-0.00168909	2.20444e-07	0.0317002	-0.000309628	-0.000472434	0.00119377	0.00752181	-0.00383228	-0.00140203	0.00398578	0.0010987	0.00392388	0.0191705	0.00140928	-0.00399158	-0.000810913	-0.000249701	0.0071538	0.000724301	0.0281407	-0.00801238	-0.00356258	0.00117873	-7.68645e-05	-0.000112369	0.000177849	0	0.00190868	0.000308445	-5.98669e-06	-5.58782e-05	0.00559316	0	9.15137e-06	-6.34503e-07	-7.37397e-05	2.80379e-06	-0.000323514	0	1.74302e-05	5.77511e-06	-3.26314e-05	-0.000839292	-2.42385e-06	1.62227e-06	-0.00137112	7.4018e-06	-6.75691e-05	0.000148207	-0.00092209	2.17978e-06	-0.00100709	0	0	5.13855e-06	-0.000141305	0.000368395	-5.05883e-05	0.000360599	2.13683e-05	1.59209e-05	-0.260468	-0.000141134	-0.0265754	-1.11171e-05	-1.21772e-05	0.000217037	3.37561e-06	0.000226062	0.00405606	-0.00121185	-8.30888e-06	4.58044e-05	-0.00318159	-0.000662923	-0.000738611	-0.000794123	9.50793e-05	-0.00265468	6.82789e-06	-2.11862e-05	0.000937957	-0.0909639	-3.665e-06	0.000892751	-0.00152339	0	-4.85033e-05	-0.00465056	-0.0392417	-0.000112102	0.0063042	-9.86976e-05	1.41339e-06	-0.000906841	-0.00301563	-0.00756611	-0.016639	8.54622e-05	-0.000776268	-1.71668e-05	0.000100704	-0.0044825	8.48319e-05	-0.000126267	-0.000217408	5.72507e-06	3.99381e-05	5.72346e-05	1.27772e-06	0	0	-0.0016724	0.000242666	0	3.91451e-06	0.000179742	0.00179351	0	-0.00232245	-0.00487384	-0.000419562	0	1.69912e-05	-7.67211e-05	-0.000139227	5.69711e-06	-0.000620333	0.000109168	0	0	-0.0212833	-2.21313e-05	0	0	9.31532e-06	2.23345e-05	0	8.11689e-06	0.000156177	2.49771e-05	7.2378e-05	-0.000114337	4.99069e-05	0	0	5.64895e-06	0.000170412	0	3.03992e-05	9.33006e-06	5.70089e-06	0	4.69539e-05	-5.84438e-05	0.000406513	0	0	0	0	0.000738268	-1.64569e-05	6.89876e-06	-3.67619e-05	-3.93982e-05	0.00593019	2.26e-05	0.000163392	-0.00467809	-0.00154479	-0.00239194	3.55661e-05	-0.000344682	6.57062e-06	0	-7.46383e-06	-9.77322e-05	-5.80492e-05	-7.35429e-06	0.000524359	0.00232763	7.64323e-06	-2.29592e-05	1.55728e-05	0.0029436	2.09382e-05	0.000227366	1.18102e-05	-0.00379545	1.4253e-05	1.50546e-06	2.08281e-05	-6.59664e-05	0.0159956	-0.000181334	0.000212678	4.15656e-05	-0.00232107	-5.2629e-05	-0.000100419	0.000154184	4.07784e-05	-5.81166e-06	6.65318e-05	-1.35116e-07	-0.000691608	2.03178e-05	-0.00178458	-6.2094e-05	-0.000301107	0	0.000479806	4.15291e-06	5.34362e-06	0.000162692	0.000414999	-1.5299e-05	-2.91898e-06	3.55358e-05	-0.000514957	4.14451e-06	2.16906e-05	-0.000413245	0.000100521	0.00139279	0	1.57936e-05	-0.00055682	-0.00856052	8.61633e-06	0.00480393	-0.000327914	0	3.51043e-06	0.000323645	0	-0.000203456	2.11431e-06	0.000272943	3.83309e-05	-0.000480457	0.00164322	-2.55723e-06	0	4.26173e-05	2.04079e-05	8.06185e-06	-0.000272586	-1.7899e-05	0	-0.000134644	-0.000221691	-0.000203258	-5.39438e-06	0	2.59441e-06	-0.000806608	3.26845e-06	0	8.00611e-05	5.93141e-06	-9.20225e-06	1.22953e-05	0	0.00105722	-0.00109647	-0.000124173	1.90126e-05	0	0	0	0	-0.00272719	3.01265e-06	0.00037723	2.63278e-05	-3.7077e-05	1.96965e-05	-0.000214273	-0.000219595	-0.000194308	0	0	0	0.00045655	-0.00130832	-0.000459356	4.31252e-05	0.000333563	-1.95127e-05	0	-0.00809795	0	1.39483e-06	-6.12167e-05	0	-0.000545201	-2.99559e-06	0.000920034	6.22607e-05	3.41515e-05	4.88649e-06	-0.000117724	0	0	-0.000604545	0	-2.02232e-06	-0.0026988	2.67834e-06	2.09827e-06	3.54261e-05	9.15408e-05	6.15313e-06	3.89446e-06	1.0807e-06	2.57755e-05	-0.000713012	-3.72957e-05	0	-0.0144926	-0.019334	0	0	0	0	-0.000332881	-2.71302e-05	2.35773e-06	0	0.00134575	0	0	0.000110645	5.02092e-06	2.20354e-06	-0.00214857	-2.73213e-06	-5.99046e-05	-2.98424e-05	0	0	-4.05112e-05	0	6.20321e-05	0	-0.00020819	5.99116e-05	-0.000361947	0.000127463	8.61079e-05	0	0	5.07872e-05	-7.61733e-05	0.000254543	7.43807e-06	-4.13717e-05	2.67819e-05	-1.09589e-05	0.000454284	0	-7.95828e-05	7.47389e-05	0	3.03956e-06	-0.000186026	4.85709e-06	0.000414559	1.07526e-05	1.47951e-05	-0.0105035	3.70338e-05	3.89734e-05	-0.00296975	-0.000109086	-0.00358481	-0.00247214	2.22201e-05	-0.00134979	-0.000107809	6.95369e-05	0.000224517	5.67784e-05	-0.000510394	0	0.000274184	-0.00154177	-1.29885e-06	0	3.16733e-05	-0.000729681	0	0	-8.07889e-05	2.42513e-05	0	0.00377389	5.95159e-06	-0.00227345	-0.00356071	-0.000863716	-0.000135649	-0.000264781	1.26778e-05	0	1.01143e-05	1.53702e-06	0	-1.86537e-05	7.4263e-06	1.01938e-05	6.34115e-05	0.000194198	-8.34935e-05	-6.43321e-05	4.82097e-05	0	1.9774e-06	9.35289e-06	-0.000950017	0.0143738	-0.00145324	0.000173839	2.37715e-06	-0.030214	0.0016597	-0.0097254	-1.55388e-05	0	9.87129e-05	7.13568e-05	0	0	4.97407e-05	-3.59552e-05	0	-5.07465e-06	0	-1.10978e-05	-0.000681287	2.88495e-05	-1.31266e-05	-0.000170909	-0.000252276	-6.2065e-05	-1.08575e-06	-0.00383499	0	0.000198586	-2.11356e-05	0.000320874	-4.89122e-06	7.53244e-05	-5.13257e-06	-4.20425e-06	-0.00695725	0.000966034	0.000190927	0	0	1.06709e-06	3.46664e-05	2.03345e-05	0.00011083	-1.00781e-06	0.001847	-7.91507e-06	0	0	1.78471e-06	-2.20007e-05	-0.000188309	0.00171693	0	-2.736e-05	-1.60766e-06	4.79415e-05	0.000394977	0	-0.000214946	0.000651114	0.000196614	0	2.64784e-05	-2.17754e-05	0	2.56084e-05	8.06068e-05	-0.00155338	3.07483e-06	0	-0.000744238	8.99747e-06	-0.000834939	6.5682e-05	5.47514e-05	0	-0.0177204	-0.000207755	0	0	0.00103346	1.9428e-06	0	-6.29901e-06	1.49114e-05	0.00104323	0	-0.000576564	0	0.00353109	0.00375907	2.08301e-05	-0.000367931	-8.28741e-06	0.00506839	0	0.0014858	-7.6331e-05	-3.86435e-05	6.83099e-05	1.29942e-05	1.09904e-05	1.08735e-05	0.000248232	0	-5.12104e-06	0.00313022	4.04315e-06	2.76526e-05	5.49299e-05	-0.00222223	0.000632994	0.000205903	2.53379e-05	3.73284e-05	0.000117262	0	0.000339397	4.41588e-05	2.56157e-05	3.1843e-06	-5.32766e-05	0	0.000229397	1.81956e-05	8.49294e-05	-0.000147536	-0.00149346	9.83439e-05	-4.83061e-06	-0.00214818	0	0	-2.96599e-06	-0.000365327	1.29926e-05	-0.00301409	-5.14253e-05	0.00011991	0.000216395	-6.18559e-05	-0.00183897	0	3.90278e-05	0	0.000902697	0	2.77949e-05	0	-0.00891959	-3.095e-06	-7.84521e-06	-4.18984e-05	3.92637e-05	0	1.57749e-05	-8.42815e-06	0.00595091	0	1.36769e-06	-0.000414269	9.03649e-05	-0.00011652	5.17143e-06	3.04476e-05	0	-0.00016369	-0.00162136	2.21608e-06	0.00202044	-0.000139564	6.1962e-06	0	3.69614e-05	0.000490523	0	3.56343e-05	0.000169898	1.34944e-05	0	4.3077e-05	8.03748e-06	-0.00150308	0.000618501	1.56422e-05	-0.000389678	0	0	6.89162e-06	0.000103108	-0.00400579	0	-0.00532405	-0.000175121	6.78974e-05	0.000460601	-1.64802e-05	0.000265301	0.000208451	0	-0.000387291	9.19903e-05	0.000167663	-0.000286268	0.000170674	0.000463726	4.51213e-05	4.24155e-05	-7.53414e-05	0.000245952	-5.53695e-05	-0.000301861	-4.05593e-05	0.000122537	7.54472e-05	9.92113e-06	-0.00291495	3.26827e-06	5.96558e-05	-6.72629e-05	-0.000927072	0.0051994	1.8293e-06	-4.70393e-05	0	0	0.000126776	2.14035e-05	9.39924e-05	-0.000205232	0	-0.00102923	0	-0.015275	2.95629e-05	0.000110322	0.000916207	0	2.64444e-05	0.000134516	-1.60991e-05	-4.69564e-06	-0.000285757	-0.00924078	-0.000487088	-2.74029e-05	4.66322e-07	0.000726726	6.02995e-05	0.000989625	7.59589e-06	0.000487528	0	8.48151e-06	1.28465e-05	9.34964e-05	-0.000127545	-7.98216e-06	0	0.000134823	0	-2.51778e-05	-0.0014026	-0.00018375	7.35466e-05	0	-0.000176034	0.00212977	5.10916e-05	0	-9.77315e-06	6.77235e-05	0	-5.16629e-05	0.000132941	0.00197055	-5.01555e-05	-0.000605707	0.000140863	0	-0.00121474	-1.13469e-05	0	0.000763822	-0.000584498	-0.00140641	0.00372852	0.000147235	0.000815237	-0.000109835	0.00384016	0.00270874	0.000914421	0	0	0	0	0	0	0	-7.23609e-06	4.95013e-05	-0.00825803	-0.000276019	0	0.0302754	0.00143872	-1.38875e-06	0.00254235	0	-0.0175681	0.00136426	0.00970238	-0.000859422	0	-0.00350005	0	-4.30319e-06	-5.71976e-05	-0.00181418	0.00207668	-7.75544e-05	0.0245072	0.000866967	0.0336139	0	0	0.000154856	0	0	-0.0016024	-0.00471711	0.00491087	0.00101345	-2.1504e-05	-0.0220599	-0.00133451	0	-2.68425e-05	0.00625917
x13MCx3413	0.000892994	0.00557514	0.00171348	0.000638661	0.151003	0.0370244	-0.0108228	0.00727105	0.00191583	-0.000501484	-8.95567e-05	0.00205884	0.000813395	0.00344973	-0.00510123	-0.00115751	-0.00177747	-0.000117805	0.0112485	-0.00182868	-0.000791103	0.00245572	-0.00227768	-0.00591799	0.00750077	-0.000899207	-0.00516045	0.00200582	0.00188192	-0.038584	0.000512485	-0.0579381	0.00160568	0.00236075	0.000528882	-0.000284589	0.00411388	0.0116452	0.00291146	-0.0135348	0.00396839	0.000207591	0.000379467	0.000193002	0.0112667	0.00237823	-0.000370717	0.00795292	0.0123775	-0.0195499	-0.0399019	-0.000672007	0.00180366	0.00319735	0	0	0.000221989	-0.0027607	0	0	0.00171898	0.0062673	-0.00277858	0.00283759	0.00184541	-0.003408	0.0412443	0.0185733	0.0148117	-0.00655827	-0.000289608	0.00946996	0.0038893	0.00971479	0.00406921	0.0330861	0.0242145	0.00629156	0.0154094	0.00579475	0	0.00140227	-0.000815502	0.00683755	-1.72449e-07	2.52089e-05	-0.00349858	-0.000460288	0.00126787	0.000892527	0.000677053	0.021841	0.00215328	0.00402675	0.000201371	0.00394939	-0.000123484	-0.0039314	-0.00506386	0.0307306	-0.431517	0.000254099	0.000423983	0.0121764	-0.00726453	0.000607691	0.00245602	-0.000130777	0.00131559	0.000642458	0.00471424	8.8451e-06	0.000576976	0.00266009	0.0882193	0.0045603	0.000499219	0.0621052	0	0.000931913	0	0	0	0	0	-0.000485013	0	0.000148487	0	0	0.00209049	0	0	0	0	0	0	0	0	0	0	0	0	0	0	0	0	0	0	0	0	0	0.010924	-8.52084e-06	7.21146e-06	0.00541612	0	0	0	0.000501571	3.54509e-05	0	0	0	0	0	7.07072e-06	0.000187016	-0.000389316	0.00348958	-0.000795643	-0.000172389	0.00130881	0.000257708	0.000661997	4.23846e-05	-8.83531e-05	0.000295519	0	0.00113062	0	0	0	0.0127747	0.00758734	-0.000510085	0.00700114	0.0610901	-7.38959e-05	-0.000391921	0.0310633	-0.0168459	0	-9.94096e-05	-0.000694968	-0.00104724	-8.52738e-05	0.000219563	0	-2.93576e-05	-0.00112656	-0.00440912	-0.00978478	-0.00600761	-6.84992e-05	0	0	0.000163162	0	0	-9.71846e-06	-0.00429484	-0.000738157	0	4.16278e-05	5.48176e-06	0.00465918	-0.000385661	0	0	0	0.00281681	-0.00434115	0.0170614	0.0124569	0	0	0	-5.12869e-05	5.20645e-06	0	0	0	0	-0.00282373	-0.000392292	0.00130925	1.46588e-05	0.00068224	0.0484496	0	0.0509017	0.00673755	-0.000140855	-0.00737544	-0.00144627	-0.00506391	-0.000673639	-0.000339354	0.00539724	-0.000844019	0.000341867	0.000858391	0.00194261	-3.72003e-06	-9.23027e-05	-4.12521e-05	-0.00585336	0.00358435	0.00140886	-0.000131084	0.000937506	5.88458e-05	-0.00213384	-0.000271016	-0.00427258	-0.00173207	0.000185889	0.00343727	0.00214259	0.0138289	0.000199693	0.00157655	-0.00285608	0.000747543	-0.0104691	0.00031755	-0.00140507	0.0158144	0.00329287	-3.60724e-05	0.0010122	0.00107184	5.83288e-05	0.00357053	0.00383657	0.00187341	-0.000343542	-0.00455318	0.00122704	-0.00480327	-0.00229087	6.55414e-05	-0.0176459	0.0022758	-0.000482047	0.00486703	0.000483431	-0.000122003	-0.000158897	-0.00011058	0.00263394	-0.0104013	-0.00233811	0.00430977	0.000390724	-0.000171058	0.000616266	0.00651083	-0.00141858	-0.00102203	0.000265568	-0.000963854	-0.00311851	0.00134208	0.00124107	-0.0017173	-0.000182259	0.00027965	0.000177178	-0.000825684	-0.0105973	0.000628373	0.00493768	0.00187251	0.000866056	-0.0076237	0.0130988	0.00632359	-0.0211821	0.0022096	0.00033421	-0.00141178	0.000293343	0.000336055	0.00117865	0.0017607	-0.000832849	-0.00035532	0.00585023	-0.000574735	-0.005428	-0.00327167	-0.162629	-0.00547307	0.000364108	0	0	-9.70229e-05	-1.83902e-05	-0.00659137	-0.0748213	-0.00121466	-0.00349386	-0.000377136	3.68453e-05	-0.047006	-0.000821279	-0.0031533	0.00231619	0.000912051	-3.07499e-06	0.00443664	0.00126844	0.0145192	0.000372641	-0.00114024	0.00818508	0.00103414	-0.00434758	-0.000234734	0.00809972	0.00417535	0.00043307	0.000933167	0.000346691	0.00699261	0.00170444	-0.00112398	-0.00414817	0.00611308	0.000823311	-0.00635662	-0.000965673	0.00597128	0.00583458	-0.000323464	-0.000711596	-0.00345435	0.00318358	0.00493109	-0.00175854	-0.000770824	0.0372888	0.00152486	-0.111862	-0.0698513	0.000861254	0.00060361	0.000659358	-0.00502849	-0.00194042	-0.00898456	0.00171903	-0.000834941	7.14132e-07	0.0126207	0.00344293	-0.000211447	-0.000711387	-0.00205765	-0.000237362	0.000263155	-0.000261693	0.00169778	0.00332797	0.000663031	-0.0003572	0.00288877	-0.443446	0.0014182	0.0139626	0.00227288	0.00100519	-0.00688018	-0.00199227	-0.0241876	0.00183352	0.00205286	-0.00150917	-0.0121736	0.00481022	0.0130151	0.00150513	0.000131217	-0.00404764	-5.57128e-05	0.00197121	-0.011246	0.00308104	0.00357842	-0.00642019	0.00167729	0.0132774	0.0338065	-0.000747419	0.00215463	0.000651985	0.000968392	-0.000644919	0.000229967	0.00256572	-0.0034453	0	0.00232271	0.00271818	0.00239306	-0.000205684	0.00526017	-0.00647341	-0.00337851	0.00255382	8.6257e-05	0.00560898	-0.00152112	-0.000349199	0.035001	0.000188311	-0.00784815	0.00174826	-0.0167435	0.0025357	-0.00419207	0.00124843	0.00327961	-0.00417513	0.00103849	-0.00269359	-0.000191109	0.00580762	-0.000258261	-0.00105943	-0.000968759	0.000984876	0.000958544	0.000515867	0.0011352	0.0219077	0.0483795	0.04034	0.00243118	0.00481021	1.46403e-05	0.000848557	0.0144405	-0.00041253	0.00710915	-0.000364753	-0.000531893	-0.00188154	-0.000324117	0.000828279	0.000742201	-0.044536	0.02395	0.00252574	0.000902242	-0.00167353	-0.0137853	-0.00325995	0.00706578	-0.00113094	0.000551897	0.000263834	3.7209e-05	-0.00237959	-0.00135634	0.00245923	0.000364781	-7.80743e-05	0.00210601	0.00610325	-0.00094195	-0.0133429	0.000542046	-0.00118964	-0.00349425	0.000914764	-0.00706512	-0.00747813	0.00246589	0.000186605	-0.000969315	-0.00305038	-0.00211345	-0.00545493	0.00116553	-0.00337306	0.00775917	0.0105827	-0.0229242	0.000954732	0.000680115	0.0102758	-0.00209534	0.00507382	0.00453264	0.0016035	-0.0136041	-9.05298e-05	0.00338906	-0.00026815	0.00090204	0.0154991	-0.000707219	-0.00101521	0.00479091	0.0626524	-0.00187732	-0.000534329	-0.0048607	0.000732666	0.00167336	0.000561683	0.00620178	-0.00405512	0.000954166	-0.00744144	-0.000531616	-0.0122675	0.00110764	0.0013519	-0.00848148	-0.000454724	-0.00099091	-0.00636236	-0.00012838	-0.0110158	-0.00807761	-0.00185806	0.00303519	0	0	0.000322197	6.92443e-06	0.0045015	-0.00036443	-1.64457e-05	-2.03805e-05	0.00360769	0	0.000679563	-5.96568e-06	-1.9943e-05	2.92948e-06	-0.000204791	1.65986e-05	1.78794e-05	-1.68154e-06	-5.82466e-05	4.94632e-05	-1.39836e-05	0	5.77667e-05	2.9734e-06	0.00101709	0.000231563	0.00468297	2.51927e-06	0.000293322	0	0	8.35643e-06	6.34512e-05	0.000278246	0.000333322	0.000329141	2.03272e-05	4.08695e-06	0.0202545	-0.000200311	0.00533127	0.000170824	0	0.000478286	3.63244e-05	0.000352577	0.00171329	-3.03105e-06	-0.000183942	0.000113145	-5.00243e-05	-0.000862256	-0.000250285	-0.000685079	7.85815e-05	0.000587221	-1.54318e-05	-1.69153e-05	-0.00207782	-0.0589352	-0.000149155	0.00132571	-0.000348898	0	6.50494e-05	-0.00208315	-0.0183818	-2.24315e-05	0.00643313	-0.000190622	1.52801e-07	-0.000582806	-0.00327905	-0.00510875	-0.0111279	5.79818e-05	-0.000847899	-2.1391e-05	-0.000144788	0.000945037	4.61178e-05	6.93683e-05	-0.000320371	0	-0.000127448	0.000438567	7.77247e-06	0	0	0.00192208	0.000262452	0	0.000156557	0.000299747	0.00228549	0	-0.00095429	-0.00384336	-0.000129789	0	-0.000296009	-1.13867e-05	3.3476e-05	8.46363e-06	-0.000324582	0.000545096	1.52374e-06	0	-0.0154801	-2.48679e-05	0	0	7.83312e-06	-0.000162783	0	6.44534e-06	1.09938e-05	0	7.64443e-05	-0.000406247	-4.03361e-05	0	0	5.5635e-06	0.000153562	0	8.83873e-06	-5.3096e-07	-6.80923e-07	0	-1.59385e-05	0	0.000140885	-7.31671e-05	0	0	0	0.000640506	0	7.71625e-06	-6.54782e-05	0	0.0108777	7.52995e-06	0.000886953	-0.000394131	-0.000544564	-0.00269164	0	-0.000426752	5.47391e-06	0	0	6.37386e-05	-0.000331391	-3.3979e-06	0.00035983	0.006082	2.29696e-06	-5.22667e-05	0.0001005	0.0027139	0.000302573	0.000152123	5.26586e-05	-0.00107812	1.72317e-06	0	2.2957e-05	4.83967e-06	-0.0152346	-0.000293684	0.000561575	0.000141016	-0.00208886	-3.25678e-05	-0.000172087	0.000112232	9.64428e-05	0.000143324	2.76682e-05	2.18662e-05	-0.000554576	3.11099e-06	-0.00150651	-6.81904e-05	-0.000190993	0	0.00108378	8.0746e-05	5.34362e-06	0.000129517	0.000220823	-3.82148e-06	0.000130327	4.54627e-05	2.12959e-05	-4.91855e-05	2.84907e-05	-0.000170669	4.60064e-05	0.0010287	0	0	-0.000267403	-0.00675653	1.97211e-05	0.00450229	-2.69953e-05	3.04206e-05	0	0.000326969	0	-2.70436e-05	7.49492e-06	0.000567625	-0.000114951	-0.000380159	-0.00476424	0.000136569	0	7.77337e-06	9.12321e-06	9.06261e-06	-0.000414562	-8.69117e-05	0	-0.000290106	-8.96517e-05	0.000106545	3.0467e-06	1.75027e-06	0	3.20768e-05	5.86741e-07	2.77405e-06	0.000328225	0	0	9.94773e-05	1.30505e-05	0.000904146	-0.00118464	-2.13222e-05	3.49409e-05	-9.33603e-06	0	1.74115e-06	0	-0.00208386	0	0.000166096	4.39013e-05	-3.41264e-05	3.98736e-05	1.69104e-05	-0.000412267	-0.000193496	0	-3.76183e-05	0	0.000578734	-0.000308232	-0.000772328	2.10754e-05	5.02262e-06	3.39748e-06	0	-0.00240626	0	1.3433e-06	3.54646e-05	8.32365e-06	-0.000126577	-4.48855e-05	-0.0014982	0.000114014	2.04964e-05	4.32944e-05	0.00174887	6.76417e-06	7.56293e-05	-0.000142519	0	-1.14298e-05	-0.00209733	2.67834e-06	2.72159e-05	4.20902e-05	9.97745e-05	8.43115e-06	0.000122358	1.07885e-06	8.34923e-05	-0.000579629	-9.72822e-06	3.07325e-06	-0.00943548	-0.020246	1.36633e-05	-2.71253e-05	0	1.11715e-05	0.000478684	1.60103e-06	1.03936e-05	-0.000204673	0.00173318	0	0	0.000124231	1.88373e-05	5.42847e-06	-0.00185664	-1.49612e-05	-1.6118e-05	-2.83937e-05	0	0	-1.37912e-05	-7.95812e-06	0.000148356	0	-6.97979e-05	7.52948e-05	0.00111099	2.67665e-05	0.000993807	0	0	8.44329e-05	-0.00012011	0.000178844	4.01279e-06	4.6069e-05	9.10537e-05	-1.05033e-05	1.10679e-05	0	-0.00012252	8.07189e-05	-3.28377e-05	3.03956e-06	-9.26995e-05	0	0.00102962	-6.91354e-06	1.01458e-05	-0.000377151	0.000110129	8.78997e-05	-0.0040371	4.95675e-05	-0.00186498	0.00268175	2.60058e-05	0.000769874	-9.67897e-05	-3.27469e-05	0.000345419	0.000243114	9.58472e-05	0	0.000389974	-0.00205353	-8.02719e-05	-0.000120556	-2.15064e-06	0.000367864	0	2.5698e-05	-3.3358e-05	3.87602e-05	0	0.00393816	4.95162e-06	-0.00238361	-0.0018187	0.000232385	-0.000337034	0.000267472	9.03112e-06	0	2.93208e-05	1.53702e-06	4.34072e-06	0	7.14743e-05	2.08916e-05	0.000115771	0.000189482	-3.12458e-05	-3.06688e-05	-0.000113199	0	7.2049e-05	1.14167e-05	-0.00108782	0.00131996	-0.00175188	0.000405531	0	0.00804463	-0.00119302	-0.00183026	-2.37485e-05	0	-0.000137079	-0.000108125	0	0	8.75143e-05	-3.07715e-06	0	7.3601e-05	0	1.01313e-05	-0.00114527	0.000160468	-1.58517e-05	-0.000106221	2.97196e-06	4.46261e-06	1.32789e-06	0.000903428	4.73523e-05	-4.61822e-06	5.44536e-05	0.000175208	4.34619e-05	0.000522489	-4.29358e-05	-1.94331e-05	-0.000492838	0.000400942	0.000122624	3.79673e-06	0	0.000384795	1.66384e-05	1.9067e-05	0.000133042	7.48501e-05	-0.000964377	-2.04876e-05	0	5.81427e-06	4.59228e-05	-2.20007e-05	-0.00044184	0.00358444	0	-8.77926e-05	-8.26708e-06	4.59074e-05	0.000820308	1.08031e-05	-0.000107036	0.000770368	-1.34261e-05	0	0.00011206	-3.84072e-06	0	5.74124e-06	1.49566e-05	0.00116079	0	0	-0.000433286	2.80135e-06	0.000324972	0.000229946	1.42484e-06	4.16631e-05	0.00259041	1.88189e-05	-6.70586e-05	0	0.00132408	6.87273e-06	0	-6.29901e-06	0	9.63237e-06	6.2186e-06	-0.000682415	0	0.00366947	0.000898445	1.31725e-05	-0.000162149	0	0.00418073	2.11244e-05	0.00115257	2.19796e-05	-0.000170054	0.000293469	1.43666e-05	4.90102e-05	2.36867e-05	0.000231845	0	2.00147e-06	-0.00370534	6.77503e-06	4.62786e-05	2.60304e-05	-0.000242625	0.000538315	2.35365e-05	0.000137636	0.000118847	0.000112148	0	8.8476e-05	6.33064e-06	8.28099e-06	-2.67284e-05	-0.00010351	0	-0.0005622	3.84365e-05	0.000102424	0	8.27595e-05	6.11373e-05	0	0.00117364	0	2.6818e-06	-4.03067e-06	0.000739931	1.44678e-05	0.000809181	-7.66362e-05	-6.77276e-06	0.000336169	-6.06974e-05	-0.002836	0	0.000140415	0	0.000357166	0	6.56101e-05	9.17458e-05	-0.00828638	0	-7.84521e-06	-0.000110601	5.92068e-06	0	0.000105456	-4.79037e-05	-0.0142104	0	6.35912e-05	-3.12148e-05	8.96617e-05	-9.19843e-05	8.87334e-06	1.46598e-05	0	-0.00026532	-0.00159856	-1.70488e-05	0.00165967	-1.45425e-05	0	-2.75685e-05	5.37002e-05	0.000987595	0	1.42096e-05	0.000137109	4.33074e-06	3.51577e-06	5.73362e-05	-2.20412e-05	-0.00157787	0.000424392	5.91552e-05	0.000770292	-1.28866e-05	0	0	7.01792e-05	-0.00330523	0	-0.00424387	-2.64674e-05	8.42909e-05	0.00060348	0	0.000215252	6.90142e-05	0	-7.85178e-05	0.00010623	0.000355344	-0.000290156	6.8467e-05	0.000656595	3.77935e-05	6.7453e-06	1.8601e-05	0.000325311	0	-0.000280369	-5.08318e-05	3.20176e-05	9.47272e-05	1.59775e-05	0.000824439	2.73587e-06	2.09376e-05	-3.13234e-06	-0.000401501	0.00769477	0	-4.70393e-05	3.74989e-06	0	0.000134385	-0.000219214	4.43422e-05	-0.00042761	0	-0.00117107	0	-0.0319817	7.53453e-05	0.000108949	0.00149409	1.86921e-06	5.50104e-05	-0.000484702	0	1.21159e-05	-0.000249883	-0.00991894	0.000372446	0	-1.38723e-06	0.00170819	2.07672e-05	0.000938686	7.97655e-06	-0.000447292	6.30752e-06	3.20608e-06	2.84684e-05	0.000238378	-0.000103367	-2.14968e-05	0	8.50931e-05	0	4.36063e-05	-0.000903402	0.000403796	7.30045e-05	0	0.000188358	0.00213732	3.79687e-05	0	-1.49968e-05	2.49568e-06	1.95698e-06	0	0.000300041	0.0028195	-4.36649e-05	-0.000445065	0.000111929	0	-0.00113874	-1.62456e-05	2.28703e-05	0.00219812	0.000239104	-0.00012832	0.005889	0.00034282	0.00134292	-0.000115472	0.000755454	0.00239417	0.000895609	0	0	0	0	0	0	0	0	-0.000211738	-0.00732192	-0.000604169	0	-0.000182543	0.00143456	-2.48337e-05	0.00167932	0	-0.0147097	0.00126792	0.0661414	-0.000434373	0	-0.0028582	0	-4.30319e-06	-4.7862e-05	-0.00154322	0.00147252	-5.7519e-05	0.0324389	0.00119785	-0.0288337	0	0	5.23821e-06	0	0	-0.00295815	-0.00397151	0.00828953	0.000567231	-7.01029e-05	-0.018362	0.0052298	0	0.00159158	0.00704627
x13MCx1299	-0.00542855	0.00232019	-0.00689444	-0.000702759	-0.494999	-0.0237145	-0.0140804	0.00612982	-0.00614716	0.000883664	-0.00897258	-0.00018358	-0.00730249	-0.00134392	-0.00469003	0.00522577	-0.00181498	0.00353332	0.0173398	-0.00620944	-0.00911307	0.0176377	-0.00252522	-0.00489657	0.0237544	-0.00258143	0.00794505	-0.0008257	-0.00204167	-0.00255526	-0.000203183	0.015977	-0.0243594	-0.00447808	0.0022027	-0.0104517	0.0392341	0.012825	-0.012362	0.0119924	-3.80529e-05	0.00535129	-0.000328756	0.00121993	-0.012324	-0.000369862	-0.000167118	-0.00395369	-0.00455219	-0.0501756	-0.00720845	-0.000718053	0.00155478	0.00402971	0	0	0.000277892	0.0140228	0	0	0.00102835	0.0055007	-0.00263434	0.00236294	0.00474765	-0.00486149	-0.00182638	-0.016069	0.0166277	-0.0106328	-0.000230141	-0.0315634	-0.00522108	-0.0160978	-0.00642458	0.0444073	0.0294409	-0.00630442	-0.0314922	0.00356314	0	0.00125444	-0.00112934	-0.031475	-8.95133e-06	2.74893e-05	-0.00227899	0.000230151	0.00107293	-0.003614	0.000569731	0.00688615	-0.0109141	-0.0649784	0.000271119	-0.0121439	9.36814e-05	0.00591977	0.0250765	0.0236429	-0.631995	0.000252721	0.000106639	0.0112544	-0.0102254	0.000363608	0.00163393	-0.000358124	0.000341064	0.000495237	-0.0115991	-0.00248356	0.000439937	-0.00446701	-0.0719757	0.00288103	0.0004595	-0.0461501	0	0.00134962	0	0	0	0	0	-0.00136136	0	-1.5929e-05	0	0	0.00088127	0	0	0	0	0	0	0	0	0	0	0	0	0	0	0	0	0	0	0	0	0	0.00763516	5.35377e-05	5.35369e-05	-0.00178779	0	0	0	0.000629368	6.97721e-05	0	0	0	0	0	2.06636e-05	3.66005e-06	0.00119886	0.00326741	0.0013128	0.000232396	0.000572132	7.95329e-05	0.00116096	2.1275e-05	-0.000204909	0.00158947	0	0.00109455	0	0	0	0.00658755	0.00367872	-0.000794994	0.00670346	0.0443792	-4.99689e-05	0.00216614	0.0261792	-0.0181796	0	0.000313783	0.00504829	-0.00112636	-1.34908e-05	0.000296494	0	9.75427e-06	0.00345674	-0.0053147	-0.00937805	-0.0065972	-0.000129569	0	0	0.000113603	0	0	-7.53997e-06	-0.00474436	0.00212841	0	3.17656e-05	0	0.00398145	-0.00050023	0	0	0	0.00136031	0.00712668	0.0118119	0.00948491	0	0	0	-8.94233e-05	2.04796e-05	0	0	2.50421e-05	0	-0.00272361	-0.000303959	0.00331503	5.1208e-05	0.00066958	-0.0226848	8.36298e-06	-0.00127994	-0.00782164	-6.09732e-05	-0.0156163	-0.000140696	0.00172492	-0.00159784	0.000356586	0.012225	-0.000747271	0.0044136	-0.00197841	-0.00410085	-3.05325e-06	0.000241816	-0.000358142	-0.0168557	-0.00105269	0.000140285	9.55103e-07	0.000189258	-0.000533719	-0.00314803	0.000100774	0.0015824	-0.000464007	0.000303977	-0.0717368	0.00304759	-0.0126321	-0.00021045	0.00150088	0.0139551	-0.00028882	0.00353136	3.86657e-05	-0.0021671	0.0277233	-0.0113098	3.37859e-05	0.000523784	-0.0038026	-0.000131243	0.00615976	0.00108207	0.000955664	0.00011715	-0.0169698	-0.000851544	-0.000827146	0.00502501	0.00275561	-0.0128916	-0.0162841	-0.00037952	0.00351614	0.00094404	0.00118613	-0.000778547	0.0005377	-0.000663462	0.000727486	0.000118648	-0.025272	-0.00210498	0.000877126	-0.00104482	0.00436842	-2.10093e-05	-0.000495544	-0.000175554	-0.000286218	-0.000877921	0.000851826	0.00078951	0.000336434	-0.000255755	3.60443e-05	-0.000471377	-0.00214055	-0.000537573	-0.00585747	4.72246e-05	0.00155117	0.00145107	0.00198684	0.0183538	-0.00232476	0.00498016	0.00236386	3.52673e-05	-0.0019997	-0.00028149	-9.64799e-06	0.0017492	7.51307e-05	-0.000478153	-0.000945247	0.0017127	0.000125952	0.00775823	-0.00484804	0.0029875	-0.00471896	-0.000163863	0	0	-0.000359565	-4.41747e-05	-0.00659767	0.0635422	-0.00670078	0.0126299	0.000205933	9.34524e-05	0.0428503	-0.00101369	-0.0071151	0.00303337	-0.00119345	0.000174272	-0.00849948	0.00501146	0.000184504	-0.00743077	0.000841733	-0.0172732	-0.00190312	0.00286937	-0.00723081	0.0117959	-0.0190974	-5.97914e-06	-0.00127107	-0.000676336	-0.00201424	0.00122469	-0.0048819	0.00227526	-0.0125003	0.000993375	0.00283743	0.00102428	-0.000807208	-0.0477541	-0.000497	0.00408612	0.00346393	-0.000550406	0.00357639	0.00646385	-0.00645827	-0.00476413	-0.00113035	0.0150139	-0.00528993	0.00147112	-0.0017988	0.00155897	-0.00537902	0.00151835	0.0117506	0.00837764	0.00276785	7.2621e-06	0.00563661	-0.00629089	0.000715731	-0.00106635	0.000771343	-0.00024245	0.000464335	0.00535381	0.00055896	-0.00232451	0.00144026	0.00221147	-0.0121978	0.0342841	-0.00060775	0.000326238	0.00146598	0.000593338	-0.00562361	0.00205693	0.00689871	0.00514646	-0.0078011	-0.00303052	0.000128436	0.000273849	-0.0241935	0.00398808	-0.0072495	0.00060115	0.000697679	0.000447104	0.00085764	0.00794152	-0.0141314	0.0161446	-0.0263922	0.011281	0.0076488	0.00192765	0.0117254	-0.000921988	-0.00355767	0.00109868	-0.00779606	0.00698493	-0.000496959	0	-0.0446777	0.000566275	0.00228881	0.00937816	0.00526611	0.00198548	0.00166781	0.00802928	0.000421739	-0.0306132	0.000881731	0.00308412	-0.00477494	0.00071213	0.00227526	0.00263256	0.00708717	0.00378792	-0.00259099	0.00057406	0.00297067	0.0075142	0.000940273	-0.000985197	0.000125423	0.00242682	0.00231029	-0.000957394	0.00177619	0.000935531	0.00195495	0.000405729	0.000513453	0.0407915	-0.00503194	0.0754772	0.000528308	0.00182527	-0.000172821	0.000639703	0.00582273	-0.000193908	0.00595191	-0.000801632	-0.000493472	0.000498921	-0.000335937	-0.000774007	-0.000304827	0.00235622	-0.0210064	-0.00753346	0.00148269	-0.00258322	0.00552909	-0.00464354	0.00374618	-0.00110192	-0.000314758	-0.00271553	-0.00228325	0.00900052	-0.00158478	-0.00194127	0.00208255	-0.000677539	0.00114353	-0.0104994	-0.0012589	0.127655	-0.000227619	-0.0012921	-0.00308038	0.0012674	0.00263592	-0.000718342	-0.000509068	-0.00066948	-0.00305556	-0.00286768	4.92207e-05	0.00117444	0.000987085	0.00282879	-0.00730873	0.00926311	0.0194828	0.00100633	0.00229095	0.00573246	-0.00196215	0.00134431	0.00197433	0.00100334	-0.0305142	0.0013417	0.00278166	0.00110266	-0.00106551	-0.00119633	0.00166551	0.000474829	0.00310237	0.0111476	-0.00174077	-0.000708996	-0.0104222	-0.00161225	-0.00882497	0.00121403	0.00310824	-0.00170146	-0.000711762	0.00111979	0.00107035	0.00738698	0.00599229	-0.00115689	-0.004457	0.000267941	-0.00136874	0.00638546	0.00050128	-0.0107761	-0.0155449	-0.00134598	0.000947174	0	5.34348e-06	0.000612965	0	0.00249783	1.61881e-05	-2.00497e-05	-0.000160842	0.00289509	0	-5.72431e-05	0	-0.000467596	4.87369e-05	-0.000145026	9.00594e-06	2.36067e-05	5.93661e-05	0.000154168	2.14236e-05	7.2833e-06	0	1.04103e-05	6.39378e-07	-0.000223204	-0.000280375	-0.000265891	-0.000288962	-0.000360876	0.000121253	0	3.30409e-05	-0.00028667	0.000137763	0.000757102	-0.00108099	2.64738e-05	7.43883e-05	0.0181397	0.000247805	0.00130239	0.000159622	2.67334e-06	-5.56771e-05	2.39699e-06	0.000217228	0.000778196	6.16531e-06	0	2.25077e-05	-2.17559e-05	-0.00063194	0.000289944	0.00284653	-4.23722e-05	0.000358486	-4.81976e-05	0.000292693	0.000983866	0.0515656	4.20422e-07	0.00121686	-0.000582482	0	-0.000112677	-0.000976654	0.00702477	0	0.00657892	-0.00104767	5.46084e-06	-0.000178862	0.00572622	0.00206989	0.00740114	5.571e-05	-0.000607719	-0.00046956	0.000105586	0.00145425	9.82268e-05	-0.000164635	-0.000237635	1.09846e-05	6.09603e-06	-1.37246e-05	5.62007e-06	0	0	0.000608255	-0.000498718	0	4.36037e-05	0.00034505	-0.000758771	2.53663e-06	0.000690651	0.00187207	0.000987866	0	7.62131e-05	-7.89898e-05	0.000460197	0.0002	-0.000335083	0	1.04368e-06	0	0.00759791	-4.10935e-05	0	0	8.05184e-06	-7.5075e-05	-4.14486e-06	6.51998e-05	-2.50466e-05	1.21046e-05	4.44629e-05	-0.000145453	8.83914e-06	0	0	0	0.000279118	0	-0.000414333	3.41267e-05	-2.89526e-06	0	9.39545e-05	0	0.000148478	5.2975e-05	0	0	0	-0.00087787	0	4.35272e-05	-2.5545e-05	0	0.0100173	7.74456e-06	5.53172e-05	0.00101381	0.000612729	-0.00286871	4.80375e-05	-0.000846493	0	0	-7.46383e-06	2.52382e-06	-0.000181458	0	0.000408369	0.000161059	9.60071e-06	2.50125e-06	5.22001e-06	0.00260443	1.16654e-05	0.000104264	4.33925e-05	0.000929048	0	0	3.00649e-05	5.68929e-06	0.00520357	-5.9757e-05	0.000176292	0.000169531	-0.00262997	0	-5.82234e-05	0.000122744	1.97879e-05	-3.93195e-05	-3.63177e-06	0	0.000345382	0	-0.000693969	-7.17497e-05	0.000343618	0	0.00151031	5.8786e-05	0	9.25198e-05	0.000443152	7.348e-06	-0.00113042	5.189e-05	-0.000358833	5.8643e-05	0	-0.000507292	0.000119397	0.0018657	0	0	-0.000106878	-0.00281502	4.5301e-06	-0.0122888	4.23543e-05	4.24538e-06	1.2746e-05	-3.08155e-05	0	-1.63491e-05	1.14546e-05	0.000571765	-0.000158242	-0.000237364	0.00211094	-0.000373695	0	4.97865e-05	3.74034e-06	3.59699e-06	-0.000152827	8.90941e-05	-2.91949e-06	-3.73488e-05	0.000222563	0.000465845	8.6532e-06	-8.94433e-06	2.28833e-06	7.26132e-05	0	0	0.000155324	4.46994e-06	-6.81511e-05	3.07327e-05	4.08459e-05	-0.00421231	-0.000965607	-2.19716e-05	2.39454e-05	4.59048e-06	0	0	0	-0.00336908	0	0.000462334	3.01421e-05	1.16472e-05	7.859e-05	0.000307988	-0.000266613	0.0001584	-5.65825e-06	-1.37579e-05	0	0.000351377	1.11453e-05	-0.000529854	2.86726e-05	2.32468e-05	-1.08024e-05	0	0.00109147	0	0	-0.00012502	0	-0.000230406	0.000117785	-0.000407261	1.04409e-05	2.30041e-05	8.95661e-05	-0.000135735	1.00087e-05	6.54438e-05	0.000617809	0	-1.82978e-05	-0.00275159	0	2.54427e-05	0.000103483	8.77837e-05	4.19516e-06	-0.000311109	0	5.1413e-05	-0.000254962	0	6.3828e-06	0.0204913	0.0103908	-1.3629e-05	-3.12745e-05	3.62888e-06	0	-0.000570974	-4.63513e-05	1.78623e-05	-6.25355e-06	0.000489009	0	0	0.000114102	2.3708e-05	2.11986e-06	-0.00249661	-8.76847e-06	-4.27797e-05	-1.89825e-05	0	0	0	0	-0.00565513	0	-0.000111608	0.000108724	-0.000523958	-1.60781e-05	-0.000582569	0	-2.97417e-05	-0.000416844	3.69119e-05	0.000242854	1.16123e-05	1.35002e-05	2.57277e-05	-1.09589e-05	-0.000273237	0	-1.57322e-05	5.58648e-05	0	0	-0.000117009	1.90496e-05	0.00096324	4.64345e-05	2.03963e-05	-0.000680551	3.37204e-06	5.21808e-05	-0.00208548	-2.60758e-05	0.00130824	0.00620924	1.85908e-05	-0.000776544	-0.000119909	3.41207e-05	0.000339081	0.000377886	0.000703006	-4.13779e-06	0.000327968	0.000684906	-6.05399e-05	0.000270306	1.62987e-05	8.42895e-05	0	0	-4.9121e-05	4.84166e-05	1.03541e-05	0.0020795	3.80854e-05	-0.00126453	-0.00313342	0.000237177	-8.60358e-05	-0.000142164	9.05766e-06	0	6.45831e-05	1.13959e-05	-5.1546e-06	-1.66043e-05	0.00021107	-4.60194e-05	0.00038391	0.000169275	-6.75592e-05	-7.47945e-06	-0.00208145	0	0.000129692	1.72176e-05	-0.0011016	0.00101926	-0.00174435	0.000172961	0	0.00894703	-0.00145164	0.000872668	-2.47849e-05	0	-0.000790679	-4.04064e-05	1.73472e-06	-6.39312e-06	0.000915439	-2.5306e-05	0	2.45943e-05	0	-0.000127518	-0.000858513	1.68689e-06	3.57861e-06	-0.000175868	2.35457e-05	7.76213e-05	-1.1964e-06	-0.000332097	-0.00023431	-6.26363e-06	9.8795e-05	-0.000132728	0	0.000176319	-1.12208e-05	6.26582e-06	-0.000555825	0.000471995	-0.00128964	0	0	0.000257776	-0.000272411	2.57238e-06	0.000108357	5.86846e-05	0.00208576	-1.14376e-05	0	0	-5.86335e-05	0.000370307	-0.000550175	-0.00103925	0	-4.83768e-05	-5.03576e-06	-5.20461e-05	-0.00112434	-2.92528e-06	0.000149503	0.000346506	-8.57795e-05	1.02171e-06	-1.25666e-05	-1.81136e-05	0	1.72327e-05	2.28394e-05	0.000896112	-7.65771e-05	0	-0.000439563	-1.20086e-05	-0.00285683	2.33101e-05	-0.000354311	-0.000184165	0.00138424	-0.000448417	-5.22931e-05	0	0.000595497	2.54501e-06	1.97696e-05	0	0	6.6964e-05	0	0.00125381	7.57077e-06	0.00472088	-0.000861132	1.31765e-05	-0.000364154	-4.10446e-06	-0.015216	0	0.000276032	-1.97316e-06	0.000324487	-0.000129904	0	1.7159e-05	-0.00101319	-0.000200924	0	-7.15193e-05	-0.00267684	0	-5.11603e-06	0	-0.000415376	0.000748956	-0.000496982	-6.33273e-05	0.000135149	6.90365e-05	0	-0.000216168	0	-0.000534108	4.74612e-05	-6.93648e-05	0	-0.00130266	3.48657e-05	2.29728e-05	0	-5.02964e-05	6.85315e-05	-3.55455e-05	-0.000495835	0	0	-2.06134e-06	0.000629337	-1.35587e-05	-0.00336993	4.62636e-05	-1.0997e-05	0.000178029	0	-0.00361824	0	0.000373498	0	-0.00656308	0	2.25437e-05	0.000118872	0.0222353	3.46315e-07	0	5.80405e-05	7.82774e-06	0	4.30598e-05	0.00100368	-0.00461648	0	-0.00226973	-0.000328817	8.47747e-05	-2.61778e-05	4.82075e-06	6.81816e-05	0	0.00120524	-0.0017816	0	0.00448972	0	0	0	4.40795e-05	0.000557474	0	3.27097e-05	0.000167502	1.85242e-05	1.91212e-06	4.08851e-05	0	0.0008899	-0.000436772	1.21042e-05	-5.88833e-05	-5.65855e-06	0	0	0.000271862	0.00336182	0	-0.00425926	-1.95885e-05	0.00026555	-0.000656115	0	0.000966994	4.70257e-05	0	-0.000126957	3.48381e-05	0.000263816	-0.000288229	5.55451e-05	0.0010885	0.000152806	-2.80154e-06	-6.61865e-05	-0.000735556	0	-0.000304266	-0.000179283	-0.00191725	0.000151561	3.42598e-05	0.00226266	3.26827e-06	1.17683e-05	5.41415e-05	0.000193439	0.00716961	0	-9.22173e-05	1.59462e-05	0	0.000187121	-1.34147e-05	4.24615e-05	-4.85529e-06	0	-0.000956083	0	0.0189066	4.27667e-05	0.000222144	-0.00285118	0	2.4248e-05	8.27873e-05	0	3.46111e-05	-4.40165e-05	-0.00877965	-0.000978332	0	-8.50407e-06	0.000910636	-5.40516e-05	0.000786198	2.10016e-05	0.0004244	-2.7424e-06	-0.000247818	1.91339e-05	-1.74493e-05	8.88814e-05	-2.54463e-05	0	-0.00219918	0	6.45042e-05	-0.00169791	0.000181634	0.00011677	8.44502e-06	0.000194824	-0.000645754	5.20393e-05	0	2.36701e-05	0.000427467	6.02401e-05	-6.79837e-06	0.000484942	0.00211611	7.24918e-05	-7.51129e-05	0.000162879	-2.0121e-06	0.00254359	-6.20155e-06	8.14337e-06	0.00124156	0.000259402	3.28081e-05	0.00372705	-0.00264618	0.000936669	0.000112151	-0.00272371	-0.00290812	-0.000145151	0	0	0	0	0	0	0	0	-0.000183654	-0.00716013	-0.000340341	0	-0.00466773	0.00114573	-1.44356e-05	0.00246358	0	-0.0157374	0.000899488	0.0111667	-0.00049834	0	-0.00402277	0	-1.06466e-06	-4.31175e-05	-0.00160188	0.000406625	-6.40123e-05	0.0218214	0.00105716	-0.0156919	0	0	1.51753e-05	0	0	4.06293e-05	-0.00301949	0.00881555	0.00109725	-1.86304e-05	-0.0188765	-0.00193235	4.18612e-06	0.001727	0.00735454
x13MCx2223	-0.00472432	-0.00126385	-0.00639891	-0.00044654	-0.451059	-0.0115114	0.0584834	-0.0422519	-0.00229008	0.00103772	0.0148045	-0.00274483	0.0299303	0.00450061	0.0320517	0.00227442	-0.000686586	0.00461429	0.0359469	-0.00368433	0.00427894	-0.0221362	-0.00549221	-0.00239025	0.0254553	8.1231e-06	0.00321788	0.000897767	0.00338546	0.00597054	-0.000496784	-0.0795012	0.0101248	0.014635	-0.00424839	0.00499443	-0.0240036	0.0182195	-0.002272	0.00655724	-0.00120017	0.0180022	-0.000742367	-0.00428892	0.00851608	0.00455685	0.00109152	-0.000390291	0.0145445	-0.0868405	-0.072063	-0.00383307	0.00173809	0.00260949	0	0	0.000134173	-0.00504168	0	0	0.00110215	-0.0282921	-0.00240982	-0.0231009	0.00140522	-0.00311513	0.011916	-0.00171508	-0.0282344	0.0120131	-0.000421351	0.0105714	0.00322212	0.0335781	0.00759566	-0.149193	-0.0986622	0.0108193	0.0146167	0.00130602	0	0.00830258	0.0201886	-0.0151135	-4.91545e-07	4.46039e-05	-0.00335642	-0.00034586	0.00120777	0.000798717	0.000341953	0.0212692	-0.0135716	0.0182279	0.000707105	0.00371174	3.67634e-05	0.00286568	0.00394705	0.0195541	-0.0536724	0.000161792	0.000172428	0.00361301	-0.00211075	0.000374322	0.00360355	-0.000336182	7.74018e-05	0.000263836	-0.0294768	-0.00584719	0.000751983	-0.00382727	-0.0617653	-0.00465472	-0.00070743	-0.0525589	0	0.00118251	0	0	0	0	0	-0.00109026	0	-4.22552e-05	0	0	0.000881635	0	0	0	0	0	0	0	0	0	0	0	0	0	0	0	0	0	0	0	0	0	0.0090798	0.000113186	1.69931e-05	-0.0102589	0	0	0	0.000286958	8.87733e-05	0	0	0	0	0	4.17164e-06	-1.64555e-05	0.000666678	0.00345744	0.00169533	0.000216227	0.000673641	0.00017431	0.00142164	-1.52153e-07	-0.000348642	0.00171286	0	0.00127613	0	0	0	0.00112667	-0.00366971	-0.000604434	-0.0178454	0.0494941	-7.78459e-05	-0.000545551	-0.0109587	-0.0176037	0	-0.000175819	-0.00235283	-0.000871565	-2.65138e-05	0.000138415	0	-2.06335e-05	-0.00278107	-0.00593465	-0.00985446	-0.00786048	-9.60966e-05	0	0	0.000130034	0	0	-1.9832e-05	-0.00629822	-0.0014343	0	4.73972e-06	0	0.00184634	-0.000523812	0	0	0	0.000173148	-0.0129629	-0.0242308	0.00961244	0	0	0	-0.000226323	-3.43277e-05	0	0	1.3807e-06	0	-0.002991	-0.000524331	-0.000924807	1.10403e-05	0.000691159	-0.0186388	8.95876e-07	-0.00235264	0.00256679	-0.000213655	0.00112993	-0.000390452	0.000556762	0.0010538	5.01012e-05	0.00435476	0.0001256	-0.000580129	0.00572115	0.0045194	0	5.391e-05	4.34562e-05	-0.00653956	0.00395197	0.000570527	0.000988557	0.000548481	-4.47546e-05	-0.00563378	-0.000182574	0.00159006	-0.000996993	0.000191703	0.00974894	-0.00501815	-0.00474564	0.00205357	0.00125937	-0.00762904	0.000346067	0.00481768	-0.000287847	-0.00100064	0.0280259	0.00557006	-2.28096e-06	0.000747575	0.000533224	0.000602659	0.0014565	0.00047977	0.000610047	-0.000187851	0.00323619	0.000307812	0.00195714	-0.00189265	0.000853395	-0.000796534	0.00279743	-0.000438191	0.00279104	0.00105164	0.00323219	-0.000432126	-0.000891819	-0.000523558	0.0011775	0.000115339	0.000166624	-0.00221534	7.44379e-05	0.00172865	0.00528347	-7.56125e-05	-0.00016006	2.13142e-05	0.000155572	0.000227862	0.00195352	0.000595515	-0.000355249	0.000577972	0.000216275	-9.86546e-05	-0.00248872	-0.00112863	-0.00173685	-0.000475444	0.00294266	0.00203398	-0.000531695	0.013195	-0.00111921	0.00283764	0.00412913	0.000226215	-0.000494616	-0.000407927	0.000138066	0.00608936	-0.000593598	0.000286334	0.00367985	0.00073983	-0.00272248	0.00686819	-0.00130594	0.00743567	-0.00619507	0.0003984	0	0	0.000401084	0.000176151	-0.00149872	-0.0795038	-0.000405337	-0.00308435	-8.69839e-05	7.1762e-05	-0.00404215	0.000813083	0.00377049	0.00323082	0.000483557	-0.00023269	0.00247173	-0.00935514	0.00343066	-0.0011843	-0.00195428	0.0102707	0.00107027	-0.0165221	0.00123417	0.0130862	0.00203073	0.000323574	0.000755753	0.00137897	0.00310053	0.00103689	-0.000172158	0.00169678	0.000211925	-8.94447e-05	0.000839615	0.00477082	0.000133162	0.0105373	0.000360817	-0.00353863	-0.00503275	0.00106341	0.00225014	-0.00211164	-0.00234965	-0.00834717	-0.0010534	-0.10683	-0.00456644	0.00115016	0.00233047	0.000714553	-0.00123849	-0.000707349	-0.00769385	0.00524576	-0.00120356	4.35238e-07	-0.0217245	-0.000854267	-0.000932855	-0.000585092	0.000837385	-0.000191417	-0.000821654	-0.000365416	-0.000507797	0.00221952	0.0004596	-0.000179523	0.00569848	0.0182216	-2.65668e-05	0.00422195	0.00313706	0.000928398	0.00871996	0.00146571	0.013333	0.00226192	0.00217181	0.000543655	-0.000912644	-0.000675089	0.017114	0.00213355	-0.00277208	-0.00121894	6.5298e-07	0.000344819	0.0136826	-0.00168669	0.00187735	-0.0207097	0.00487921	0.0159271	0.00497894	-0.000556637	-0.00456386	-0.00627571	0.000535428	-0.000888196	0.00211281	0.00137646	1.11035e-05	4.64734e-07	7.31199e-05	-0.00304434	0.00311149	0.00109596	-0.000489507	0.0071476	-0.00590351	0.0023591	6.57619e-05	0.0119456	0.00169656	-0.000935801	-0.00941949	-0.000248978	-0.00494837	0.000929496	0.00396567	0.00164491	-0.00307381	-0.00330225	0.00423967	0.00186254	-0.000628015	-0.00152912	-0.00127222	-0.00315728	0.00131663	-0.000149769	0.00131474	-0.00236386	-0.00217008	-0.00278357	0.00109276	0.018811	-0.000944183	0.109468	-0.00140261	-0.000111789	-0.000771537	-0.000256292	-0.000535783	0.00136523	0.00445331	-0.000849235	0.0002361	0.000548871	0.00145674	0.000362943	0.000394008	0.0471265	0.00945641	0.0266623	0.000243827	-0.000128885	0.00331246	0.00437831	-0.00435156	0.000183294	5.72472e-05	0.000721384	0.000170494	-0.00179485	0.000121815	0.00332471	0.00115858	0.00260271	0.00134279	0.00401061	0.00312193	-0.059202	0.00104619	-0.000300004	-0.00403099	0.000939756	0.00160819	0.0041545	0.00211973	-0.000852777	0.000147175	0.000671131	0.000544636	0.00323966	0.000536506	-0.00476307	0.0113569	-0.00423801	-0.0236978	-0.00175938	0.00073091	0.00610828	-0.00254786	0.00166706	-0.00273073	-0.00128137	0.0217348	-0.00160604	0.00400023	-0.000859217	0.00047232	0.0134634	-0.00196155	0.00181345	0.00717865	-0.0116053	-0.00213249	-0.000220105	-0.00935989	0.000188148	0.00295086	0.000410865	0.00363245	-0.00223963	0.00127397	0.00554284	-0.000637961	0.00705613	-0.00180335	0.000320038	0.00514177	0.00161123	0.000345948	0.00663203	-0.000386853	-0.0162164	-0.00804876	-0.00190244	0.00207964	0	0.000210961	-0.000976275	0	0.00331451	6.09025e-05	-1.94963e-05	-0.000108785	0.00386072	-2.8777e-06	0.000263023	-1.07154e-05	-0.000116353	6.59923e-06	-7.94188e-05	1.18194e-05	2.75673e-05	3.67968e-05	-8.02033e-07	8.15942e-05	6.83143e-06	0	1.58211e-05	2.33402e-06	-0.000754973	-0.000484634	-0.000150411	6.99824e-06	4.22762e-05	-2.40662e-06	0	0	0.000148712	0.000436524	0.00128134	0.000205216	1.78683e-06	1.08678e-05	0.0144173	-0.000310938	0.00183736	8.27087e-06	-1.21772e-05	2.77507e-05	0	-9.82808e-05	0.000599393	1.47759e-06	-0.000206335	7.58671e-05	-3.67581e-06	0.000408543	0.000788271	6.7432e-05	0.000172101	-0.000153849	0.00012556	-2.01486e-05	-0.00255786	0.044386	0.000147962	0.00118759	0.000286276	0	-9.30999e-05	0.000357722	-0.0383372	0	0.00655452	0.000160931	0	-6.98348e-05	-0.00345163	0.00304593	-0.0180117	-0.00775421	-0.000697588	-1.6741e-05	-0.000248471	0.000646646	0.000103535	-0.00017599	-0.000472861	-1.27579e-05	5.19881e-05	-4.92069e-05	8.75977e-06	0	0	-0.00218235	-0.000667952	0	2.46171e-05	0.000397126	-0.00230323	0	-0.00121942	0.000687652	-0.000274464	0	9.78359e-05	3.26644e-05	0.00153979	-1.36687e-06	-0.000450332	-0.000144449	8.46645e-06	0	-0.0188056	-2.34852e-05	0	1.83063e-06	1.73045e-05	-6.25006e-05	0	0	9.77412e-06	3.54667e-06	4.67396e-06	-0.00012682	3.39858e-07	0	0	3.67037e-06	0.000137971	0	2.1778e-05	-4.13749e-05	1.69902e-05	0	5.49808e-05	-3.12006e-05	0.000345917	8.37016e-06	0	0	0	0.000588879	0	1.65856e-05	-6.0861e-05	0	0.00986727	4.77847e-05	0.000325291	-0.00370752	0.000853154	-0.00160248	5.55923e-05	-0.000637056	0	0	-6.86672e-06	4.14053e-05	-0.000103132	4.13877e-06	-0.00014161	-0.00572062	8.8064e-06	-2.19383e-05	1.84981e-05	0.00219732	-7.8612e-05	0.000162593	0.000129102	-0.00268584	-0.000114029	0	1.13118e-05	-2.2351e-06	0.00937782	-0.000139189	0.000296755	0.000102886	-0.00183567	-1.01397e-05	0.000439476	0.000149091	-7.39718e-05	-2.27935e-05	-8.85444e-05	1.01159e-05	0.000202917	-5.45988e-06	-0.00116105	-8.44031e-05	-0.000168408	0	-0.00698024	4.0908e-06	1.64834e-06	0.000171964	0.000320965	-8.30377e-06	0.000135386	3.53449e-05	7.39757e-05	8.2512e-06	4.8461e-05	-0.000730215	7.51751e-05	0.00145516	0	2.49586e-06	-0.000418068	-0.00296343	4.28971e-05	-0.00941446	-2.76921e-06	0	-0.000396189	-0.000679592	0	-4.47955e-06	3.77865e-06	0.000239338	4.64831e-05	-0.000349737	0.00175293	-0.00129327	0	9.74271e-06	-4.86881e-06	4.8709e-06	-0.000159134	6.06465e-05	5.80399e-06	-0.000651501	-0.00050243	-0.000141775	7.55185e-06	8.72283e-05	0	3.71708e-05	0	-3.23639e-06	0.000119227	-1.07128e-06	0	1.04008e-05	-0.000411046	0.00136513	-0.000996532	3.58501e-05	4.63542e-05	4.59048e-06	0	0	0	-0.00202945	1.88963e-06	0.000320893	-5.79253e-05	-3.00242e-05	4.12768e-05	0.0004542	-0.00038654	-0.00029566	-5.53555e-06	-8.25834e-06	0	0.000389743	3.85947e-05	-0.000379274	0.000161498	-5.74871e-05	-1.13568e-05	0	0.000426049	0	9.86765e-06	2.89647e-06	8.32365e-06	7.76362e-05	0	-0.000937325	7.74174e-05	2.2957e-05	3.80959e-05	-0.000194683	6.76417e-06	0	-0.000994341	-0.000136563	-1.89944e-05	-0.00282711	0	4.24798e-05	0.000101823	6.38074e-05	8.43115e-06	1.44612e-05	-3.81219e-06	4.898e-05	-0.000835857	-2.77777e-05	4.84303e-06	-0.0137674	-0.0185981	-5.08591e-06	0.000307581	0	0	-0.00104351	-0.000241862	5.80217e-06	0.000672755	0.00110943	1.27319e-06	0	5.72896e-05	2.9321e-05	2.50387e-06	-0.00281387	-4.46545e-05	-6.52858e-05	-3.18849e-05	0	0	8.75263e-05	0	0.000151034	0	-0.000106741	4.80439e-05	-0.000368504	6.05668e-05	-0.00118106	0	0	1.67436e-05	6.19304e-05	0.000274723	5.57241e-06	2.26966e-05	3.12083e-05	-3.02612e-05	0.000136919	0	-0.000141602	5.64092e-06	0.000104514	0	-8.49524e-05	0	-0.00106083	-1.53501e-05	5.9166e-06	0.000732885	4.20306e-05	4.09025e-05	-0.0034685	-2.06251e-05	0.000920291	0.00744556	5.14155e-06	-0.000796581	-6.74598e-05	1.05162e-05	0.000405865	-0.000588363	-2.77487e-05	0	0.000418753	-0.000208567	4.3719e-05	-3.92863e-05	5.76673e-06	-6.55914e-05	0	2.7176e-06	-0.000130601	8.65744e-06	0	0.00319372	5.4991e-06	-0.00338376	0.00037708	0.000102018	-0.000113431	-0.000404967	1.29619e-05	0	2.74711e-05	0	-2.28167e-06	-2.05619e-05	0.00010422	2.90315e-05	0.000262569	0.000167476	-0.000138102	-0.000141934	2.03248e-05	0	4.42489e-05	0	-0.00117951	-0.000450527	-0.00155634	0.000187761	2.37715e-06	-0.0272163	-0.00169808	-8.14085e-05	-3.03039e-06	0	0.000267949	2.80866e-05	2.0921e-06	5.47981e-06	-2.03289e-05	-6.81353e-05	-4.88415e-05	1.1967e-05	0	-1.94001e-06	-0.000657432	9.28524e-06	0	-0.000225608	6.55027e-05	1.64015e-05	1.31488e-07	-0.000161942	-4.74137e-06	-9.47796e-05	5.13341e-05	-0.000118961	1.60076e-05	0.000120161	-1.59179e-05	5.93833e-05	-0.0044687	-0.00393302	0.000108054	2.45862e-05	0	0.000451042	-2.74296e-05	1.49503e-05	0.00010775	6.44875e-05	-0.00222728	0	0	5.81427e-06	0	-0.000245051	-0.000243475	-0.00144138	0	-9.8674e-05	2.80449e-07	1.41724e-05	-0.00164504	-2.92528e-06	-0.000112679	0.00111967	7.15616e-06	0	3.36192e-05	-1.92115e-05	0	8.43955e-06	3.72194e-05	-0.00255639	-0.000183461	0	-0.000416737	0	0.000118847	-0.00155615	3.60586e-06	0	0.000110601	0.000171139	0	0	0.000695971	1.75545e-06	0	0	1.30487e-05	7.13136e-05	-2.37213e-06	0.000529212	1.91418e-05	0.00623656	0.00141438	0	-0.000172546	0	-0.00958527	0	-0.00345569	-7.701e-06	0.000442422	6.93336e-05	6.0754e-05	9.85777e-06	7.52415e-05	-0.000136874	0	-2.08356e-06	0.00421108	6.77503e-06	-0.000283889	6.04676e-05	0.000332931	0.000672581	-8.80208e-05	-0.000122315	6.37289e-05	0.000127235	0	-0.000444266	6.33064e-06	3.12431e-05	-0.0002473	-0.000173527	0	0.00019515	1.22988e-05	-6.08596e-05	-3.9567e-05	0.000141992	2.96838e-05	-3.32962e-05	0.000484933	0	0	-2.80616e-06	0.00113967	-2.44396e-05	0.000520404	9.16551e-05	-0.000110124	-0.000597752	0.000120336	-0.00299261	0	4.86647e-05	0	-0.000296047	0	4.82178e-05	-0.00022841	0.0190118	-3.095e-06	0	1.8713e-05	4.84674e-05	0	0.000148578	-3.0087e-05	0.00499563	0	2.20913e-05	-0.000292191	7.99508e-05	-4.79014e-05	8.90484e-06	0.000395447	0	-6.72576e-05	-0.00154102	8.45494e-06	0.00402949	-0.000139564	0	0	5.98468e-05	0.000760076	0	4.76837e-05	0.000168939	-0.000178401	0	7.64709e-05	-9.9475e-05	-0.000779246	0.000273346	0.000222726	-9.52711e-05	0	0	4.75159e-05	9.63464e-05	-0.0040431	0	-0.004418	0.000136705	0.000349841	0.000633764	0	0.00118725	0.000112871	0	-0.000598973	2.04404e-05	0.000124462	-0.000339565	6.62221e-05	0.000462752	6.84589e-05	0	0.000232232	0.00026822	-5.53695e-05	-0.000177393	-0.000148043	5.40125e-05	0.000169419	1.35098e-05	0.00115402	2.49681e-06	8.51123e-05	-0.000101331	-0.000512903	-0.0359106	-2.30401e-05	0	1.40692e-06	0	1.12108e-05	-7.46699e-05	5.19271e-05	-0.00011956	-0.000266488	-0.00111579	0	-0.0177052	2.56834e-05	0.000244373	-0.00251896	2.09258e-06	7.34418e-05	0.000450476	-6.88969e-05	0.000101871	-0.000183039	-0.00910992	-0.000438546	0	1.04208e-05	0.00153114	4.93451e-05	0.00093826	1.69945e-06	-0.000496418	0	4.32332e-06	3.05537e-05	0.000104534	-0.000158943	-5.39005e-05	3.67241e-05	-0.000308993	0	-1.69101e-05	-0.00157077	0.000688087	0.000159354	0	5.1258e-05	0.00195443	6.2278e-05	0	1.67289e-05	0.000326473	3.97197e-06	-2.86415e-05	0.000374746	0.00257415	-6.39724e-05	6.30082e-05	0.000200588	0	0.00167134	7.49323e-05	1.59976e-06	0.00104554	-0.000303631	0.000863373	0.00535755	0.000132671	0.000846055	-7.99965e-05	-0.00184696	0.00180695	-0.000897718	0	0	0	-6.9125e-07	0	0	0	0	-0.000153401	-0.00709971	-0.000355803	0	-0.00179101	0.00143884	-1.84893e-05	0.00289835	0	-0.0171593	0.00145119	0.0272543	-0.000998883	0	-0.00401762	0	-1.58355e-06	-4.8369e-05	-0.00217055	0.00145191	-1.56949e-05	0.0303014	0.00153469	0.0284424	0	0	4.96787e-05	0	0	-0.00346561	-0.00326636	0.00747411	0.001012	-4.34091e-05	-0.0200982	-0.001362	-9.10025e-07	0.001918	0.00665692
x13MCx2575	0.000642561	-7.65285e-05	-0.0018628	-0.000863942	0.0914076	0.013416	-0.0160963	0.011317	-0.0217594	0.000991534	0.00219573	-0.00056698	0.00673111	0.000727457	0.000540521	0.00144399	0.00136515	-0.00830395	-0.0109146	0.00402641	-0.0014916	0.00823254	-0.00156756	0.00261577	-0.00595973	8.98468e-05	-0.00498555	-0.0142059	-0.000728293	0.00386555	0.000118263	0.0195954	-0.00025623	0.0047048	0.000699802	-0.00555114	-0.00411465	0.00549822	0.00588122	0.00399192	-0.00179344	-0.00157018	0.000583676	-0.00324155	NA	NA	NA	NA	NA	NA	NA	NA	NA	NA	NA	NA	NA	NA	NA	NA	NA	NA	NA	NA	NA	NA	NA	NA	NA	NA	NA	NA	NA	NA	NA	NA	NA	NA	NA	NA	NA	NA	NA	NA	NA	NA	NA	NA	NA	NA	NA	NA	NA	NA	NA	NA	NA	NA	NA	NA	NA	NA	NA	NA	NA	NA	NA	NA	NA	NA	NA	NA	NA	NA	NA	NA	NA	NA	NA	NA	NA	NA	NA	NA	NA	NA	NA	NA	NA	NA	NA	NA	NA	NA	NA	NA	NA	NA	NA	NA	NA	NA	NA	NA	NA	NA	NA	NA	NA	NA	NA	NA	NA	NA	NA	NA	NA	NA	NA	NA	NA	NA	NA	NA	NA	NA	NA	NA	NA	NA	NA	NA	NA	NA	NA	NA	NA	NA	0	0.00163863	0	0	0	0.00631793	0.00491972	-0.00100575	0.00591463	-0.05595	-8.09026e-05	-0.000706295	0.023732	-0.0187857	0	-0.000106666	0.00533559	-0.000774153	-1.21144e-05	0.000257442	0	0.000446262	0.00148317	-0.00382166	-0.00921166	-0.0116583	-0.000131748	0	0	8.05219e-05	0	0	-4.3621e-05	-0.00705329	-0.00121273	0	-0.00164319	0	0.00394122	-0.00132504	0	0	0	0.00132126	0.00150557	0.0270423	-0.0127451	0	0	0	-0.000743927	-9.9282e-05	0	0	1.36049e-05	0	0.0102278	-0.000382467	-0.000985778	6.92368e-05	0.000517949	0.0297061	2.83212e-06	-0.00216635	-0.0158536	-0.000142193	0.0196775	0.000632297	0.00161365	0.0010017	0.000141937	0.00613839	0.00101103	0.000380757	-0.0285907	-0.00427236	0	0.000436444	0.000171456	-0.0118073	-0.00139217	-0.00041582	-0.00637919	0.000337403	0.00028323	-0.00528326	-0.00045732	-0.00511196	-0.000321625	0.000351474	0.00855893	0.00156298	0.00916053	-0.0025635	-0.00208865	0.01152	-0.00302577	0.00606764	-0.000539068	0.00182625	0.0259354	0.00534737	0.000100439	0.00203565	-0.000444435	0.000144359	0.00618269	0.00186807	0.000985372	-0.00158584	-0.000503155	0.000478867	-0.0049078	-0.00432222	0.00245127	-0.00337636	0.00111407	-0.000997477	-0.00826002	0.00302107	-0.00126778	0.000719317	0.000972759	-0.00198854	-0.000836613	-0.000283933	-0.0228815	-0.00204088	0.000301793	2.51818e-05	0.00534629	0.000654139	0.000155444	-0.00153779	0.000674895	0.00325355	0.00221567	0.000102152	1.74475e-05	-2.58099e-05	-2.76835e-05	0.000533379	0.00505561	0.00420404	-0.00605916	0.000987989	0.00405301	-0.000335161	0.00279819	0.0124396	-0.00731287	0.00527244	-0.00446798	-0.000138096	-0.00280419	0.000353106	4.25123e-05	-0.00536875	0.000897072	-0.00130941	6.44967e-05	0.00180531	0.00197669	0.00563385	0.0098036	0.00298024	0.0119718	8.83767e-05	0	0	-0.000358229	-0.000196602	-0.00101094	-0.0764862	-0.00694532	0.000465021	-0.000202397	5.64027e-05	-0.068773	0.0009112	0.00406027	0.00222317	0.000553516	-0.000137259	0.00286202	-0.00340035	-0.000903789	-0.00288799	0.00354303	0.0055874	0.000562282	-0.0020781	0.000267666	0.00928531	0.00564137	-0.000356073	0.00202728	-0.00400814	0.0041511	-0.00430568	-0.00203974	0.000933007	0.00161721	-0.00014958	-0.0092323	-0.00114929	0.00357286	0.00969849	-0.000961672	-0.00540937	-0.00459091	0.00564206	-0.00647297	-0.00152969	-0.00133918	0.030523	-0.00618045	0.042455	0.00356554	7.77572e-05	-0.000148174	-0.000263025	0.00993096	-0.00307834	-0.0540943	-0.00430844	-0.00433526	7.34333e-07	0.0124706	-0.000232817	-0.00011275	-0.00128709	-0.000400224	-0.000582435	0.00010378	0.000903646	0.00109332	0.00160479	0.00106955	0.00169741	0.00499421	0.0127879	-0.00644989	-0.0273267	0.00228055	-0.000141283	-0.0031745	-0.00272479	-0.0037357	0.00181574	0.00499149	0.00112347	0.000261605	-0.00143131	0.0166299	0.00120013	-0.00241976	-0.00128551	0.000118437	0.00236726	0.00196365	0.00360725	0.0065827	-0.00657681	0.00783932	-0.0470612	-0.0129547	0.00226138	-0.00640585	-0.00757931	-0.000283214	-0.000744995	-5.01707e-05	-0.0115031	-0.00459365	0	0.00253419	0.000530527	-0.0353279	-0.000729987	0.00237336	0.00681209	-0.00428927	-0.0172037	-0.000480222	0.0165019	-0.000705743	-0.00108567	0.00564788	-0.00121605	0.00324967	0.000818734	0.00362151	0.002511	-0.00168976	0.00112073	0.00427472	0.00205211	-9.75158e-05	-0.0012811	0.000388214	-0.00251962	0.0011423	-0.000790113	0.00235721	-0.000856752	-0.00161741	0.00137325	0.00112408	0.0178583	0.000617741	0.0193781	0.000826837	-0.00278695	-0.000572395	-0.000633334	0.0256784	-0.000301866	-0.00111735	-9.68755e-05	-0.000956007	-0.000261432	-0.000420651	0.000422898	0.00123938	0.0988296	0.00604459	-0.00727072	0.000411771	-0.00111265	0.00140519	0.000415441	-0.00590923	-0.000850226	-4.38364e-05	0.000468748	0.000429305	0.00585561	-0.00288528	-0.00134631	0.000824202	-0.00165333	0.00127009	0.00351661	0.00295435	0.098642	3.3033e-06	-0.000156234	-0.00620663	-0.00164043	0.00197465	0.000858766	0.00111659	-0.00150988	0.000698005	0.00124402	-0.00213258	0.0020649	0.000827981	0.00246982	-0.00212133	0.00623263	0.0142237	-0.000812021	0.000951917	0.00293884	-0.001533	0.000635592	-0.00537369	-0.0031702	0.0319479	0.000862432	0.00204874	0.00203429	-0.000692078	0.0108254	0.00019131	0.00149008	0.00394912	0.00635806	-0.00197665	-0.000869174	-0.00684873	-0.00271965	-0.00634432	0.000251136	-0.0142031	-0.00232029	0.000320755	-0.0141996	0.000409155	0.00473664	0.0031928	0.000937086	-0.00246263	-0.000472212	0.00117803	0.00752304	-0.000450185	0.0332836	0.00689485	-0.00221331	0.000985668	-1.42825e-06	-3.65245e-06	-0.000515072	4.99737e-06	-0.00522862	7.60246e-05	-8.65389e-06	-0.000390652	0.00164726	0	9.15137e-06	-1.75814e-05	-4.55127e-05	2.80379e-06	-0.000249161	1.22839e-05	0.00010647	5.00164e-05	-2.31864e-05	-0.000234384	-4.2923e-06	9.71562e-06	2.30889e-05	0	-0.000686606	7.65339e-05	-0.000128573	1.19992e-05	0.000122155	-7.68919e-06	0	0	7.61442e-05	0.000270167	0.000172986	-1.82884e-05	0	2.60725e-05	0.0123105	-6.00691e-06	0.00260366	-0.00531044	-1.21772e-05	2.5358e-05	1.47745e-06	0.00036217	0.0011207	-3.03105e-06	-0.000106784	9.22921e-05	-1.02881e-05	0.00360151	-0.000947311	-0.000943914	-0.00202177	-3.6285e-05	1.42998e-05	-4.71493e-05	-0.000466603	0.00529161	-2.22498e-05	0.00128382	0.00030777	0	0.000187804	-0.00116742	0.00500269	0	0.00611318	0.000280849	-2.36351e-06	0.000794615	-0.00278319	-0.00687696	-0.0210949	8.84107e-05	-0.000973747	-1.82837e-05	3.55318e-06	-0.00175117	0.000306773	-0.000158447	-0.000336165	0	9.10108e-05	-0.000218501	1.52743e-05	0	0	-0.00137047	2.37592e-05	0	3.30631e-05	0.000255377	-0.00338862	0	-0.002453	-0.000832298	-0.000287924	0	0.000187378	-1.08288e-06	-0.000136857	5.82168e-06	0.000406153	-1.2766e-05	1.57439e-05	0	0.00441699	-1.19219e-05	0	0	2.20039e-06	-0.000133017	-1.13689e-05	0	4.40916e-06	0	9.23294e-06	-0.000256801	-0.000124629	0	0	9.62869e-06	0.000252787	0	2.70969e-05	1.16142e-05	2.33839e-06	0	5.34064e-05	-3.12006e-05	0.00045326	-1.02302e-05	0	0	0	0.000981929	0	0.000118194	-6.39266e-05	-9.29414e-06	0.00927521	1.10416e-05	0.000112812	-0.00501475	-0.00128985	0.00486285	2.60832e-05	-0.000406425	0	0	0	0.000126987	-6.9549e-05	0	0.000345075	0.00356364	2.29696e-06	-8.45072e-06	1.27689e-05	0.0031979	-7.33042e-05	9.57159e-05	5.67293e-05	-0.00204003	5.45704e-06	0	3.03167e-05	1.91324e-05	-0.00777669	-0.000254849	0.000192709	3.52024e-05	0.00290256	-4.89567e-05	-0.000340073	0.000206157	1.71331e-05	-4.44523e-05	3.13578e-05	1.20123e-06	0.00027506	0	-0.00172063	-0.000121613	-0.000135566	0	0.00127932	1.25975e-05	0	8.54304e-05	0.000265181	0	6.34527e-05	1.88194e-05	4.57287e-05	-2.61802e-05	1.22693e-05	-0.000165797	9.20997e-05	0.00175755	0	0	-0.000269469	-0.00450408	9.03624e-06	0.00339279	7.49201e-05	3.04206e-05	2.21078e-06	0.000198122	0	-0.000215023	7.7149e-06	-0.000448953	7.89418e-05	-0.000760541	0.00208475	-0.000144732	0	3.17425e-05	3.24758e-06	1.48367e-05	-0.000187403	-1.87334e-05	0	-7.37678e-05	-0.000144548	-0.000518254	3.997e-05	-2.29644e-06	-2.3446e-05	1.04861e-05	-1.8283e-06	5.37755e-06	0.000200813	5.4854e-06	9.96006e-06	2.87902e-05	5.17062e-05	0.00110008	0.00124864	-4.23804e-06	0.000117461	-4.74555e-06	0	0	0	-0.00198274	0	-0.000905599	-0.000101572	-5.85348e-06	8.0478e-06	1.38427e-05	0.000339497	-0.000155605	0	-4.30483e-06	0	0.000306712	-0.000247286	-0.000190438	-9.99577e-05	-1.15305e-05	5.00272e-05	0	0.00063043	0	0	-5.37685e-06	0	0.000120619	-2.33548e-05	-0.000418816	8.89967e-06	1.03321e-05	4.73679e-05	-0.000123645	5.5641e-06	2.58946e-05	-0.000580068	1.80607e-05	-8.15125e-06	0.00856308	0	2.18982e-05	9.17524e-05	9.99423e-05	4.67286e-06	2.65892e-05	9.20746e-06	6.72517e-05	-0.000482748	-9.51804e-06	0	-0.0106661	0.0134739	0	0	0	-9.62694e-06	-0.000513534	-2.10334e-05	0.000499726	0.000231939	0.000490888	0	0	6.48049e-05	4.35028e-06	8.48967e-07	0.00808125	-5.0185e-05	-3.92448e-05	-0.000101445	0	0	-4.93747e-06	0	-0.000226473	0	0.00051182	9.88789e-05	-0.000308744	3.9195e-05	-0.000683249	0	-1.62828e-05	4.67001e-05	-9.74245e-06	0.000257498	4.17423e-06	2.10042e-05	7.66897e-05	-5.97448e-06	0.000480636	0	-4.01658e-05	0.000169774	-2.75325e-05	0	-0.00011277	0	-0.00151305	-3.86826e-06	4.15373e-05	0.000609377	9.67584e-05	9.71516e-05	0.00208484	-0.000193404	0.000802612	-0.00130599	0	-0.000600627	-0.000172108	-0.00133212	0.000492496	-0.000332353	-0.00122952	-1.73765e-05	0.000211185	-0.00259402	3.33261e-06	-5.99232e-05	2.44528e-06	-8.8447e-05	0	2.7176e-06	8.52584e-06	4.12317e-05	2.17935e-06	0.00193086	-0.000126495	-0.00324304	2.09108e-05	5.67691e-05	-0.000492959	-8.14716e-05	8.4844e-06	0	3.62476e-05	0	-5.60502e-06	-8.34254e-05	5.48413e-05	2.85144e-06	8.2132e-05	0.000155867	-0.000145911	8.45496e-05	-8.39852e-05	0	-0.00010159	4.16384e-05	-0.0011524	0.000931299	-0.00110554	0.00018826	0	-0.0358118	0.000820026	-0.00401758	-1.39302e-05	0	-0.00106428	6.91088e-05	2.56264e-05	0	0.000179931	-4.95961e-05	0	7.91776e-06	0	3.6632e-06	-0.000829555	2.90249e-05	0	-0.000187598	4.37002e-05	-5.74672e-05	-3.57047e-06	-8.25193e-05	4.29915e-05	-7.84371e-06	-6.15034e-05	-0.000160799	-1.99376e-06	0.000193517	-1.06672e-06	-2.59423e-05	0.000583807	0.000492863	0.000205173	1.25597e-06	0	-0.000406771	3.98434e-05	2.50291e-05	0.000126287	-7.77812e-05	0.00146813	0	0	3.25963e-06	9.32267e-06	0	-0.000384111	-0.00241089	0	-0.000117421	-7.91696e-06	4.73875e-06	0.00056684	-1.42775e-06	-0.000149169	0.00017042	-1.6272e-05	0	3.25309e-06	-1.32787e-05	0	1.38021e-05	-0.000803135	-0.0026032	0	0	-0.000507302	0	-6.06835e-05	8.2693e-05	5.47514e-05	1.04955e-05	2.26081e-05	0.000175448	0	5.03528e-06	0.000693688	5.11728e-06	0	0	1.77061e-05	-0.000424465	0	-0.000940622	0	-0.0132239	0.000844613	1.12369e-05	-0.000216802	-0.000114509	0.00353323	-1.58471e-05	0.000900122	-6.68967e-05	0.000327313	8.57058e-05	1.15832e-05	6.88892e-05	9.38221e-05	-0.000120473	9.92693e-05	1.12751e-06	0.00638093	6.09752e-05	1.45759e-05	0	-0.000116327	0.000617939	-0.000139002	2.87065e-05	7.22162e-05	0.000121442	0	-7.92812e-05	0	-0.000283866	-2.29354e-05	-0.0001141	0	0.000404709	3.69525e-05	-8.39929e-06	-2.41362e-05	2.01685e-05	3.61497e-05	0	-0.00073203	0	0	0	-0.000201872	1.36938e-05	0.000345514	4.58293e-05	-0.0018499	0.000273041	-5.10152e-05	-0.00270409	0	0.000117143	0	0.00108117	0	3.38822e-05	6.26833e-06	-0.00973469	0	0	-0.000109019	0	0	-7.66313e-06	-8.18196e-05	0.00498045	0	4.61275e-05	0.000193952	0.000101958	-0.000207696	5.17143e-06	1.2998e-05	0	-0.000326867	-0.00107585	0	-0.00897255	-1.12268e-05	1.77433e-06	0	4.31756e-06	0.000978624	0	2.88853e-06	0.000427101	4.33074e-06	8.01069e-05	3.44357e-05	0	-0.000258479	0.000139639	6.56733e-05	-7.60308e-05	-1.85451e-05	0	0	3.49134e-05	-0.00313339	0	-0.00466044	0.000173344	5.50455e-05	0.000382957	-2.70815e-05	0.000286983	0	0	-0.000408619	0.000156083	0.000191653	-0.000342094	0.00194482	0.000461851	5.92475e-05	2.64796e-05	-0.000177343	0.000194555	-5.53695e-05	-0.000464446	-0.000132023	9.07138e-05	7.70711e-05	1.06162e-05	0.000705446	0	-1.96793e-05	-1.63947e-05	-0.000427822	0.00790022	-8.82958e-06	-1.8325e-05	0	0	0.000476507	4.52951e-05	4.85317e-05	-0.000329967	0	-0.00106053	0	-0.0317219	0.000174751	-0.000242381	0.00072988	0	6.98472e-05	0.000112247	0	-2.09835e-05	6.84497e-05	-0.00934771	-0.000873376	-1.00083e-05	-2.98219e-06	0.00102831	1.29954e-05	0.00135849	3.93044e-06	-0.00058626	0	7.83745e-06	4.25223e-06	0.00013263	-0.000234849	-7.01114e-06	-2.44081e-05	0.000269499	0	1.89572e-05	-0.00184092	0.000291008	9.89509e-05	0	4.74617e-05	-0.00121296	2.66822e-05	0	-1.23192e-05	1.85422e-05	1.613e-06	-5.88152e-06	0.000354675	0.00179899	3.28339e-05	9.61557e-05	0.000487758	-2.0121e-06	-0.000599974	-1.15139e-05	2.12203e-05	-0.132166	0.000363899	-0.00269611	0.00557948	0.000192147	0.00107979	-0.000365383	0.00114345	-0.00529118	-0.00129271	0	0	0	0	0	0	0	0	-0.000283367	-0.00664222	-0.00046704	0	-0.00318303	0.00118025	-7.36739e-06	0.00286302	0	-0.0183451	0.00125731	0.0136907	-0.000784702	0	0.00179623	0	-1.08658e-06	-7.41916e-05	-0.00184592	-0.00271905	-9.69546e-05	0.0241344	0.00115214	-0.0228734	0	0	2.8105e-05	0	0	0.000547423	-0.00412573	0.00813818	0.000844692	-1.39807e-05	-0.0207442	-0.00150612	0	0.00101726	0.0072132
x13MCx1179	-0.00190527	-0.00267025	6.92959e-05	0.000122591	0.140846	-0.0182112	-0.0182728	-0.00106531	0.000155367	-0.00183653	-0.000955901	0.000883799	-0.00121123	-0.00717846	0.00242306	-5.9065e-05	0.000749329	0.00221913	0.00803925	0.0020908	-0.00254746	0.00988418	0.000886002	0.00444012	-0.00308123	-0.000850327	-0.00181423	0.000990681	-0.000296351	0.0001294	-0.00394429	0.0130794	-0.00127803	-0.00113891	-0.00192789	0.00146847	-0.00406943	0.00562824	0.00619474	0.00557666	-8.20015e-05	7.3125e-05	-0.000163567	-0.000168562	-0.0135744	-0.000631604	-0.00158512	-3.53915e-06	0.00635753	-0.0651124	0.00142661	0.000317828	0.00246758	0.0015856	0	0	0.000168944	0.00342063	0	0	0.000494647	-0.012089	-0.000819651	-0.00378357	0.00318457	-0.00290934	0.0123048	0.0241795	0.00223838	-0.0112433	-0.000757902	0.00389108	0.00219783	0.0209691	0.0115744	0.0208085	-0.325236	0.0103306	0.0133214	0.00229695	0	0.000676131	-0.000854234	0.00745292	9.06187e-06	2.64528e-05	0.0288382	0.00577026	0.00174441	0.000667349	0.000384988	-0.00940453	0.00322345	-0.0227525	0.000293381	0.00492302	3.80294e-05	-0.0158908	-0.0301221	0.0132351	-0.407281	0.000285042	0.000365059	0.0145218	-0.00864837	-0.00178204	-0.00561995	-0.00020575	0.000612441	0.000376295	-0.00411686	-0.00105029	0.000480027	-0.00383598	-0.0550408	-0.00302661	-0.000803497	0.0462324	0	0.00149672	0	0	0	0	0	-0.000919899	0	-0.000103504	0	0	0.000724081	0	0	0	0	0	0	0	0	0	0	0	0	0	0	0	0	0	0	0	0	0	0.00854875	3.00113e-05	1.76921e-06	-0.00542551	0	0	0	0.000164044	3.85625e-05	0	0	0	0	0	6.75885e-07	2.15793e-05	0.000873999	0.00371097	-0.000471104	-0.000134489	0.00132276	0.000243145	0.00183235	2.30161e-05	-0.000273708	0.00114216	0	0.00449851	0	0	0	0.0115487	-0.00276203	-0.000719334	0.00803422	0.0494878	-3.81506e-05	-0.000590206	0.0296829	0.0450876	0	-0.000565951	-0.00210963	-0.000898161	-9.37564e-06	0.00016439	0	9.72134e-06	0.00272619	-0.00372462	-0.00897155	-0.00634278	-8.08568e-05	0	0	8.05476e-05	0	0	-1.41795e-05	-0.00527861	-0.001464	0	2.97837e-05	0	0.00372268	-0.00114759	0	0	0	0.0023893	0.00268593	0.0159735	0.010193	0	0	0	-0.000151368	-2.15664e-05	0	0	1.36049e-05	0	-0.00255769	-0.000368492	-0.000579472	1.96935e-05	0.000721258	-0.0194109	7.50914e-06	-0.00183726	0.00435605	-0.000256608	0.0202414	0.000602144	0.00155995	0.000878223	-6.85778e-05	0.00850421	0.004815	0.00608026	-0.00425351	-0.00188645	0	0.000323028	0.000268078	-0.0113458	-0.00068255	0.000555928	-0.000179432	0.000284833	0.00147428	0.0030659	-0.000158093	0.00237037	0.00249905	0.000172175	0.0160606	0.00214897	-0.0046871	-0.00133206	0.0010979	-0.00563142	-0.000233582	-0.0300152	6.87116e-05	-0.00113272	0.019228	0.00785913	-1.20102e-05	0.00201302	0.000969399	6.47979e-05	0.00573372	-0.0246817	0.00023362	2.58099e-05	0.0020144	-0.000777296	-0.000584125	-0.00179489	0.00488062	0.0044829	0.00235026	-0.000199867	0.00768726	0.00100822	0.0027942	0.00629903	0.000334057	-0.000631399	0.00196578	0.000505084	-0.0160043	-0.00173215	0.00139716	0.00105723	0.00401315	0.00023426	0.000111206	-0.000118096	0.000356318	-0.000245232	0.00118353	0.000563943	-0.000255318	0.000280548	5.81052e-05	0.00220253	-0.00129437	0.00639133	-0.00220189	0.000885563	0.003667	-0.000177594	0.00583126	0.0126473	-0.000890593	-0.00106273	0.00212292	0.0001711	0.000724146	0.000850765	6.69135e-05	0.00501349	0.000820721	-0.000446476	0.00266196	0.00038249	-0.00251518	0.00475454	0.00548875	-0.00510948	-0.00407706	1.10168e-05	0	0	0.000343445	7.98198e-05	0.0180468	0.0692511	-0.00310355	-0.00981757	0.000173694	8.89448e-05	-0.0917704	-0.000198648	0.00038613	-0.00689819	-0.00126463	-0.000387923	-0.00559576	0.00593115	0.0029625	-0.00319774	0.000834349	-0.00179422	-0.00018498	0.00409276	-0.00236493	0.0157596	0.0116044	0.00199585	0.00118596	-0.00116715	-0.00326055	-0.0019854	0.0127315	-0.00520727	0.00553364	-0.000633719	0.00235531	0.000783275	-0.0104917	-0.0234543	0.00392041	-0.00320252	0.00284152	-0.00223027	0.00498597	0.00725488	-0.00173127	0.00040675	-0.000249847	0.00921632	-0.00422673	4.06632e-05	-0.000375452	-0.00239994	-0.00421791	-0.000620693	0.0125804	0.00680136	0.0065505	0	0.00380084	-0.00340407	0.00253804	-0.00247842	0.0022613	0.00103825	-6.15696e-05	0.00160758	0.00271063	-0.000670935	-0.00315317	-0.0102384	0.000419366	0.0229303	0.00120549	0.00316495	-0.00842322	0.000883351	-0.000776919	0.00289657	0.0069002	0.00163098	-0.00175128	0.000808521	-0.000842929	-0.000299214	-0.0102835	-0.0128431	-0.00464945	-0.00139858	-0.00034649	0.00078777	0.00144922	-0.0149737	-0.0309742	-0.017327	-0.0204841	-0.0411786	0.0122807	0.000123795	-0.00530985	-0.000906794	-0.00386446	-0.00796741	0.00120696	-0.00287247	0.00351644	0	0.00170536	-0.000334744	-0.00219786	-0.0042227	0.00591056	0.00195177	0.00391792	-0.0260452	-0.00441969	-0.0193879	0.00127773	-7.4579e-05	0.00955541	0.00031631	0.00636467	0.00129382	0.00874877	0.00243564	0.018929	0.00242188	0.00481269	0.00718903	0.000928262	0.00161501	0.000544313	-0.00551754	-0.00596322	-0.000537157	-0.00551185	-0.00137949	-0.000669976	0.000140133	0.00108775	0.0219683	0.0389222	0.0501162	-0.00120839	-2.43743e-06	-0.00131269	6.65903e-05	-0.00546793	-0.000406174	-0.00241828	-0.000640666	0.000253297	-0.00023387	-0.000455726	0.00131631	-0.00340422	-0.0963584	0.0168747	-0.00220014	7.04397e-05	0.000277773	0.00707148	-0.00722212	0.00341473	-0.000497149	0.000239558	-7.72055e-05	0.00108982	0.0185855	-0.0019752	-0.00250268	-0.00598751	-0.00122101	0.00268589	-0.00806484	-0.000174914	0.112007	0.00177208	-0.000650242	-0.0077695	0.00116837	0.00111998	-0.000831341	0.000454134	-0.00077238	0.000489151	-0.0010559	0.000872989	0.00175715	0.00114449	0.00456596	-0.00783969	0.0101315	0.0254178	0.000180359	0.000286169	-0.0181909	-0.00343611	0.00138902	0.00331053	0.000819815	-0.0191667	0.000623905	0.00302511	0.00475194	0.000533922	0.0096947	-0.000459283	0.00196541	-0.0229571	0.0606821	-0.00217412	-0.000229606	0.0116708	-0.00101842	-0.00198537	0.0025096	0.00705098	-0.00206984	7.20626e-05	0.0025539	0.0016262	0.00820119	0.00638903	-0.000826835	-0.0101296	0.000374741	0.000499963	0.00385289	0.000364883	-0.0105406	-0.0111167	-0.00452719	-0.00273076	-1.41434e-05	-2.49521e-05	0.000488561	6.91938e-06	0.00128939	0.000131349	8.88434e-05	-3.26701e-05	0.00315292	0	0.000152647	0	-1.79661e-05	4.25447e-06	-9.1864e-05	0	4.18075e-05	1.48454e-05	-0.000336221	2.32586e-05	2.16643e-05	0	1.67672e-05	0	0.000477223	0.000123555	-0.000360312	2.17978e-06	0.000139892	0	0	1.3495e-05	3.9348e-05	-0.00605341	0.000849662	0.000174852	0	9.2173e-05	0.0143324	0.000132941	0.00160381	-2.61547e-05	0	0.000633242	5.77259e-06	0.00013696	0.000431288	1.47759e-06	0.000238703	9.8759e-05	0	-0.000494625	0.000906774	-0.000614174	5.81467e-05	0.000315616	2.54131e-06	8.59699e-06	0.000863191	0.0410076	5.0738e-05	0.00105039	6.58774e-06	-5.62283e-06	-1.59176e-05	0.000441315	-0.0312856	-1.04243e-05	0.0060911	0.000180029	0	0.000803669	-0.00321744	0.00360385	-0.0157453	5.06291e-05	0.00261726	-5.66061e-05	-0.000189328	0.000567462	6.46804e-05	-0.000116655	0.00108137	5.00775e-05	3.07435e-05	8.59543e-06	8.36085e-06	0	0	0.000684218	6.31984e-05	0	6.69362e-05	-0.00388283	-0.000762159	-1.88563e-06	0.000967987	0.00248128	-0.000169076	0	3.96317e-05	1.38312e-05	2.45457e-05	-6.52482e-05	0.00126624	-0.000117727	-5.97002e-07	0	0.00972395	-3.74215e-05	-2.08441e-05	0	0	-4.57488e-05	-4.14486e-06	0	0	-0.000106617	0.000330006	-1.90151e-05	-2.10958e-05	0	0	0	0.000386168	0	-2.10965e-05	-2.90114e-05	1.00317e-05	0	6.50135e-05	0	-0.000321557	-1.02302e-05	0	0	0	0.000640322	0	6.6617e-05	-2.48791e-05	2.64526e-05	0.0113396	1.82532e-05	0.000209767	-0.00085784	0.000631523	0.00446954	4.16293e-05	-0.000809827	7.06795e-06	0	0	3.58063e-06	-0.00010859	0	0.000574037	-0.00219555	2.61838e-06	-7.48245e-06	1.20526e-05	0.00284286	2.43539e-05	7.83869e-05	3.03667e-05	-0.00118729	0	-3.57547e-06	8.27463e-05	-5.96686e-05	0.0122707	-0.000304919	0.000461242	-0.000847663	-0.00337252	-8.5684e-05	0.00059929	0.000229986	3.54796e-05	-4.04961e-05	-5.28094e-05	0	0.000172074	2.16179e-05	-0.000701104	-0.000131743	0.000253864	0	-0.00380484	1.4547e-05	0	0.000227892	0.000243619	3.73909e-05	0.000208944	1.13231e-05	6.73489e-05	2.54495e-05	6.38765e-06	-2.27322e-05	0.000391445	0.00248896	0	0	0.000220849	-0.00192876	-0.000206678	0.00326874	0.000843984	0	2.28245e-06	-0.00142323	0	-6.01267e-06	8.89828e-06	-0.000214863	1.57742e-05	-0.000364946	0.00109788	0.000222692	1.16537e-05	4.08748e-05	0	1.62233e-05	-0.000151224	-6.3094e-05	6.40236e-06	0.000648246	0.000346863	-0.000719346	3.43262e-05	-8.94433e-06	1.9241e-05	0.000108494	-2.41504e-06	7.59436e-05	0.00010554	-1.25102e-05	1.60406e-06	0.000195845	1.37646e-05	0.000612557	-0.000959063	-1.30711e-05	-0.000300346	-1.5975e-06	0	2.3272e-06	0	-0.00222792	-4.40311e-06	0.000439845	-2.49921e-05	1.26249e-05	0	0.000387082	-0.000446103	-1.32757e-08	0	0	0	-0.00500425	-3.69972e-05	0.00191768	3.48038e-05	-8.92593e-05	-2.36115e-06	0	0.00179011	0	4.3347e-06	1.24198e-05	-2.17941e-05	-0.000135971	-2.09362e-06	0.000948145	0.000123317	1.29344e-05	4.59858e-05	-0.000315453	1.01753e-05	-6.80515e-06	0.000352796	-1.74274e-06	4.64394e-05	-0.00239006	0	0.000130104	6.34036e-05	0.000362211	-2.39566e-06	0.000327206	-2.63096e-06	-8.10137e-05	-0.000204882	-2.77777e-05	1.49327e-05	0.0229673	0.0130521	1.6258e-05	-1.08759e-05	3.62888e-06	6.21132e-05	-0.000482077	-0.000118769	1.29089e-05	9.36674e-05	0.000548697	0	0	0.000118686	2.05569e-05	7.31785e-06	-0.0183935	1.64354e-05	-4.74094e-05	5.30855e-05	-0.000116422	0	7.9868e-06	0	5.86e-05	0	-0.000117761	0.000105911	5.62013e-05	0	0.000563658	0	0	-0.000577882	3.85112e-05	0.000272324	-8.26058e-05	1.27478e-06	2.75186e-05	-6.51671e-06	-0.000266974	0	0.000403129	-4.23129e-05	-8.57196e-05	0	-0.000114393	-6.70638e-06	0.00154172	-6.52332e-06	4.27915e-05	0.0010285	3.98099e-05	0.000100281	0.00589602	-0.000487309	0.00180939	0.00693601	0.00015101	0.000802655	6.55894e-05	2.21746e-05	0.000442363	-0.000961979	0.000823489	-1.8192e-05	0.000227254	0.000275688	1.29518e-05	-8.54916e-05	0.000109677	-1.98029e-05	0	4.79509e-06	-8.98127e-05	0	-9.26018e-06	0.00196626	8.94503e-06	-0.00207498	0.00108902	4.07508e-05	-0.000542982	-5.01366e-05	3.90424e-06	0	-6.74667e-06	0	0	-0.000154925	0.000190883	7.70311e-06	0.000205935	0.000116147	-6.26496e-05	-0.000132711	0.000241554	0	4.95431e-05	2.15033e-05	-0.00142004	-0.00156655	-0.00218987	0.000187865	-3.74717e-05	0.0079254	-0.00164274	0.00368095	-3.23824e-05	0	0.000176472	9.2474e-05	0	1.00535e-05	0.000479612	1.01781e-05	0	0.000128445	0	-5.02899e-06	-0.000462744	0	-7.05432e-06	-9.26424e-05	2.48621e-05	2.60192e-05	3.61322e-06	0.000545267	3.06404e-05	0	-9.4536e-06	0.000336501	0	5.20177e-05	-4.15354e-05	4.79549e-06	-0.00556031	0.000265833	0.000926812	-1.70991e-05	-1.16805e-06	5.13381e-05	0	2.56548e-05	0.000210626	7.58579e-05	-0.00173623	-4.71731e-06	0	1.5544e-06	6.93725e-06	0	-0.00026622	0.00218648	0	-0.000102719	3.9056e-06	1.00938e-05	0.00042583	-2.92528e-06	-2.21366e-05	0.000341012	0.000434221	0	4.91509e-05	-6.99806e-06	0	1.28179e-05	-0.00239884	0.000542071	0	0	-0.000382632	0	-3.94306e-05	0.000178475	9.677e-05	1.38091e-05	0.00028909	-7.23859e-05	-3.35591e-06	0	0.000836957	0.000139005	1.30733e-05	5.68092e-05	5.74084e-05	-3.63657e-06	0	-0.000486362	0	0.00614637	0.00093886	1.33797e-05	0.000366695	-1.41578e-05	0.00299667	0.000106658	0.000958424	2.61979e-05	0.000223198	8.95927e-05	8.6034e-06	2.00635e-05	3.62263e-05	0.000336276	0	4.13426e-06	0.00234979	0	1.65555e-05	5.53769e-06	-1.90404e-05	0.000493248	0.000166088	-3.0055e-06	7.67588e-05	-0.00202301	0	0.00019525	8.64749e-05	-4.07569e-05	-4.90282e-05	-0.000183355	0	-0.00242981	-1.00254e-05	4.54169e-06	0.000612834	-0.000107167	4.56929e-05	0	0.000331915	0	1.09292e-05	-9.92721e-07	-0.000513268	-7.8578e-05	-0.00171176	5.32032e-06	-0.000150723	0.000282491	-3.96581e-05	-0.00221688	0	0.000261872	0	-5.23268e-05	0	8.5546e-05	-0.000170417	-0.0078149	1.41168e-05	-7.84521e-06	1.79825e-05	-4.45609e-05	1.6973e-06	0.000229806	0	0.00500723	0	3.4671e-05	-8.84106e-05	4.49351e-05	-0.00011689	0.000116408	5.38112e-05	0	-2.80471e-05	-0.00139385	0	0.00305025	0	8.1991e-06	0	0.000220842	0.00104786	2.96997e-05	-0.000217519	-3.84968e-05	0	1.91212e-06	5.49074e-05	5.54823e-05	0.000752961	0.000284714	-1.01447e-05	-6.90337e-05	-5.65855e-06	0	0	0.000301227	0.00384677	0	-0.00262803	0.000444186	2.85235e-05	0.000726018	0	0.000259533	0.000108278	0	-0.000144444	-7.14805e-05	0.000221058	-0.000486726	0.000302014	0.00252341	4.29717e-06	2.12589e-06	0.000130673	0.000484891	0	-0.000189232	-0.000118743	-1.71586e-05	6.93146e-05	5.44955e-05	0.000826111	0	2.2244e-05	-3.80649e-05	-0.00107228	0.0073172	-8.25225e-06	0	9.94454e-06	0	0.000220305	-1.70422e-05	0.000100334	-0.000222802	0	-0.00126845	0	-0.0256266	5.72294e-05	4.86121e-05	0.00108179	2.09258e-06	5.28388e-05	8.24368e-05	1.18371e-06	-4.5305e-05	0.000166631	0.0263794	-0.000870002	0.000217374	1.09122e-05	0.00118619	1.01352e-05	0.000673141	1.69945e-06	0.00053362	0	1.49775e-05	2.14579e-05	2.73528e-05	-3.90161e-05	-4.27124e-05	0	0.000395379	0	4.68578e-05	0.00532038	-0.000422752	0.000167551	0	2.39482e-05	0.00198596	0.000108777	-3.73004e-06	4.86601e-05	-0.00021311	4.14955e-06	5.67517e-06	0.000429082	0.00182098	3.86161e-06	8.998e-05	0.000178748	-2.0121e-06	-0.000292635	1.62752e-05	-9.38622e-05	0.00124531	-0.000761192	1.74364e-05	0.00383424	-4.93435e-05	0.00121272	0.000122552	0.000983957	0.00266606	0.00115149	0	0	0	0	0	0	0	0.000306883	-0.00052875	-0.00185107	-0.00053494	0	-0.00379392	0.00149106	-2.23166e-05	0.00246801	0	-0.0147991	0.00109914	0.00551169	-0.00126187	0	0.00302244	0	-1.58355e-06	-4.32025e-05	-0.00194802	-0.00636787	-8.73008e-05	-0.0433249	0.00114586	0.0459703	0	0	9.76648e-05	0	0	-0.0189919	0.00271794	0.00331804	0.00118638	-4.08473e-05	0.030452	0.00618335	-7.62146e-06	0.00211353	0.00672224
x13MCx2694	0.000343129	0.000600231	-0.005316	-0.00151466	-0.1437	0.0136237	0.0558784	0.00918143	0.000170067	0.000184989	0.00288034	-0.00240327	-0.000115001	-0.000845736	-0.0127913	-0.00215481	-0.00101665	0.00277848	-0.110476	-0.000259039	-0.00264179	0.00947275	0.00588794	-0.0102831	0.00919356	-0.00064898	0.000930138	0.000968039	0.000132265	0.0126675	-0.000122809	-0.208073	-0.00109908	0.00490927	0.00136347	0.00573534	0.00311816	0.00398146	0.00563079	0.0055079	0.00235043	-0.00137306	0.00013642	-0.000498977	-0.0153727	0.000420754	0.000243511	0.00194099	0.0199571	-0.00769152	-0.00640478	-0.00358551	0.00327151	0.00285299	0	0	0.000314804	-0.00329305	0	0	0.000842158	0.00727555	-0.00263343	0.00192325	0.00482989	-0.00550453	0.00705145	0.0346969	0.00641137	-0.00603926	-0.000724931	-0.00456153	0.000340388	0.00879392	0.0145918	0.0416883	0.0192482	0.00707132	0.0234861	0.00132714	0	0.000845	-0.000996546	0.00461966	-2.21237e-05	3.00957e-05	-0.00427456	0.00874696	0.000800404	-0.00271952	0.000460074	-0.00410052	-0.00893427	-0.0309388	0.000180729	-0.0103069	0.000401197	0.00300293	-0.0183741	0.0244427	0.0864647	0.000263092	5.87401e-05	0.00288701	-0.000251305	0.00039598	0.00462433	-0.000316894	0.000209717	0.000354065	0.0165717	0.00331727	0.000478311	-0.0032315	-0.0291184	0.00354966	0.000529889	0.00369673	0	0.00134345	0	0	0	0	0	-0.00128815	0	-0.000101674	0	0	0.000625058	0	0	0	0	0	0	0	0	0	0	0	0	0	0	0	0	0	0	0	0	0	0.0122906	-3.7167e-05	-2.74655e-06	-0.0104218	0	0	0	0.00037013	0.00011419	0	0	0	0	0	3.2646e-06	-3.85406e-05	0.000370817	0.00335087	0.00155624	0.000356694	0.000945447	0.000207224	0.00146009	5.17452e-05	-0.000109707	0.00122059	0	0.0014584	0	0	0	0.00540247	0.00322165	0.00299601	0.00666187	0.0236828	-0.000132082	-0.000638	0.0103697	-0.0192436	0	-5.67397e-05	0.00701506	-0.00109743	-1.00254e-05	0.000235831	0	-1.30813e-05	-0.00338197	-0.005624	-0.0094778	0.0869837	-6.77638e-05	0	0	0.000226959	0	0	8.74534e-06	-0.00535846	-0.000580545	0	3.39393e-05	0	0.00384121	0.00131102	0	0	0	0.00119331	-0.00772492	0.00877706	0.00475841	0	0	0	-2.74551e-05	2.08152e-07	0	0	2.58106e-05	0	-0.00326833	-0.000407613	-0.000665479	2.61565e-05	0.000446126	-0.0167468	8.29629e-06	-0.00232017	0.00334637	-0.000140471	-0.0136425	0.00187348	0.00193489	-0.000540043	-0.000137949	0.00528689	-0.000928583	-0.000652884	0.00301159	-0.00222636	-5.79609e-06	4.08459e-05	-0.000164735	-0.00987421	-0.000505608	0.000802358	-0.000500974	0.000653487	-0.000865685	-0.00198006	0.000686792	-0.0051412	-0.0027228	-0.00150056	0.00961578	0.00206387	-0.00384765	-0.00261753	-0.00221964	0.0149215	0.000561408	-0.0422492	-6.96874e-06	-0.00103193	0.0226603	0.0134542	-6.52649e-06	0.0010981	0.000170475	-0.0011763	0.00787762	0.00228628	-0.00235831	0.000312049	-0.000258892	-0.00171193	0.00118272	-0.000531678	-0.00741589	-0.00489536	0.00173216	-0.00170674	0.0115778	0.00213591	0.00181867	-0.000504348	0.00235231	0.00125893	0.000596648	5.72606e-05	0.0203744	-0.000236552	-0.00110042	0.0015649	0.00605474	-9.1064e-05	-0.000209595	-0.000484173	-7.87528e-06	-0.000926737	0.00181051	0.000275939	0.00102387	-0.000303683	2.27825e-05	-0.000416557	-0.00282093	-0.00146365	0.000611652	0.00149996	0.00188053	-0.000608546	0.00278768	0.0132141	-0.000508655	0.00679009	0.0010289	0.000150134	0.00150445	0.000704794	0.000126259	0.00225182	0.00031596	-0.00114388	-0.0010108	0.00180021	0.000191046	-3.18636e-05	-0.00418025	0.00155982	-0.00647236	0.000411164	0	0	0.00219986	0.000626066	-0.00173534	-0.0942247	-0.000384843	-0.00565765	-0.000453793	3.35503e-05	-0.0470749	-0.000205286	-0.00168623	0.0016346	0.000947379	7.27575e-05	0.00493494	-0.00144961	0.0111941	-0.000704021	-0.0027864	0.00594608	0.0015717	-0.0121776	0.000873571	0.00741563	0.00271858	-0.000285167	0.000632048	-0.00221388	0.00869271	-0.000394614	-0.00264794	-0.00103875	-0.0709166	-0.000774884	-0.0147244	0.00463965	0.00399323	0.00534758	-0.000402206	-0.00276763	-0.00278476	-0.000201381	0.00796076	-0.00183513	-0.00123631	0.0318594	-0.00087212	-0.112579	-0.00493673	-0.000106866	0.000720587	-9.87072e-05	0.00802054	-0.00299068	-0.0205416	0.00971954	-0.00336822	1.56062e-06	0.0145543	-0.00155561	-0.000504577	-0.00136947	-0.00503484	-0.000404385	3.602e-05	0.000324114	0.00172921	0.00445146	-3.35006e-05	-0.000766084	0.0034173	0.0249276	-0.00406387	0.00500425	-0.000449264	-0.00112799	0.00090228	0.000362649	-0.0426517	0.00182558	0.000756241	0.000600571	-0.0010964	0.000746213	0.0103828	0.00159512	-0.00139879	-0.00157296	5.00209e-05	0.00143644	-0.0112896	0.00166218	0.0034867	0.0112886	0.00396336	0.0152758	0.00767768	0.00181163	0.00571214	0.00358329	-0.000672201	-0.000620215	0.000403823	-0.00120949	-0.00260406	0	0.00310409	0.00124514	0.00336609	-0.00128364	-0.00249144	0.0398222	-0.0070462	0.00206744	0.0002715	0.019672	-0.00017708	-7.07175e-05	-0.00668711	-4.35783e-05	0.00464709	0.00342568	0.00288746	0.000924034	-0.00267569	0.000368461	0.00666428	-0.0025477	0.000196898	-0.00126822	0.000243846	0.00789509	0.00104263	0.00225981	-0.00306107	0.000387083	0.00232547	0.00138575	-0.00488725	0.0370209	0.00998539	0.0257318	-0.00200197	-0.00217514	-0.000122686	-0.000333558	0.00514613	0.000298994	0.00369715	-0.000364396	0.000252802	-6.66561e-05	-5.83923e-06	-0.00130985	0.000685324	0.0272598	0.0138105	-0.00577256	0.000225889	0.000924244	-0.0138363	-0.000635531	-0.00142512	-0.00613817	-7.86042e-05	0.000749379	-0.000683837	-0.00427274	0.00490275	0.00111692	0.00201479	0.00382226	-0.00204122	0.00560646	0.00296484	-0.0376903	0.000185447	-0.00057947	-0.00431535	0.00175106	0.000334862	0.000599955	0.00251062	-0.00104781	7.9427e-05	0.00110597	0.00112953	0.00246962	0.000279094	-0.00631775	0.00219512	-0.00457376	0.0153944	0.000817346	0.00136941	0.00528882	0.000392599	0.0013768	-0.000788968	-0.0015468	0.019466	0.000543337	0.00485252	-0.000291059	0.000305782	0.0123603	0.00010147	0.000423923	0.000792897	0.0253675	0.00281914	-0.00107657	0.00906615	-0.00199588	0.00286667	0.00187205	0.00273956	-0.00330112	0.0011112	0.00377671	0.000893594	0.00907637	-0.00363741	0.000814351	0.000699108	0.00196486	0.000976351	-0.00703977	0.000263447	-0.0152567	0.0141397	-0.00261612	-0.00468069	-1.41434e-05	-7.34248e-05	0.000307289	4.80368e-06	0.00177849	-0.000969282	-3.24868e-05	-0.000207764	0.00231022	0	-5.15704e-05	-2.66022e-06	-9.90589e-05	0	-3.50021e-05	1.37851e-05	1.37302e-05	1.18022e-05	4.99485e-06	3.0323e-05	6.98724e-05	0	1.47519e-05	6.39378e-07	0.000159178	0.000233769	-0.000219826	-4.51275e-05	6.11217e-05	2.9232e-05	2.69711e-06	1.86661e-05	4.91176e-05	-0.000487831	0.000887919	2.26566e-05	2.37395e-05	2.20705e-05	0.0149337	-0.000155384	0.00493256	0.000166548	-1.21772e-05	-0.000100217	3.37561e-06	0.000343892	0.00187208	-4.61417e-05	-4.04619e-05	0.000245223	-5.12864e-06	0.00198862	-0.000189219	-0.000520186	7.95032e-05	0.000467865	-2.84088e-05	0.000104345	0.000837803	-0.0898275	-6.3565e-06	0.000908487	-0.000194128	0	-0.000142084	-0.00643016	0.00524798	-3.93047e-05	0.00641709	-0.000122613	-5.03932e-06	-0.000340544	-0.00199057	0.00443736	0.00433773	0.000133061	-0.000853332	-3.9807e-05	0.00012176	-0.00156321	6.9939e-05	-0.000275094	-0.000210676	-2.55785e-05	2.52025e-05	-0.000165172	4.22193e-05	0	-2.3248e-05	0.000242858	0.000122559	0	7.81877e-05	0.000291925	0.000685586	0	0.00149626	-0.00430161	-0.000708657	0	-0.000414025	4.73456e-05	6.55865e-05	7.76857e-06	-0.00039001	-0.000137349	5.49809e-06	0	0.00809483	-2.40318e-05	0	8.35405e-06	2.68648e-05	-7.89505e-05	7.84651e-06	1.93975e-06	0	0	4.33424e-05	-0.000306798	-4.20992e-06	0	0	3.67037e-06	0.000195344	0	2.33617e-05	2.50062e-06	-4.97201e-06	0	3.72547e-06	-2.72432e-05	0.000299482	-2.01921e-05	0	0	0	-0.000521344	-3.05851e-05	6.22286e-05	-6.08888e-05	0	0.0107089	1.46695e-05	0.00052224	-0.00134936	-0.000959967	0.00391532	9.33442e-06	-0.000304133	-4.03372e-05	0	-1.43305e-05	-1.89771e-05	-0.000271444	-2.32864e-06	0.00055514	-0.00184369	2.61838e-06	-3.43922e-06	1.12785e-05	0.00252987	2.35037e-05	0.000183137	4.32715e-05	-0.00182046	0	0	3.63835e-05	3.79499e-05	0.00487865	-0.000102596	0.000275682	7.09421e-05	-0.00303974	-1.87144e-06	-0.000296939	0.000118588	1.89268e-05	-5.48577e-06	-3.03305e-05	1.94832e-05	0.000172754	1.56661e-05	-0.0010578	-0.000105998	-0.000447775	0	0.00125464	1.56406e-05	0	0.000152925	0.000240819	-2.74608e-05	0.000872263	1.19605e-05	-0.00175888	1.02383e-05	4.96063e-05	-0.000869431	7.51001e-05	0.0013504	0	0	4.23063e-05	-0.00857753	2.54283e-05	-0.0116268	-7.42849e-06	1.0981e-05	0	0.000499084	0	-2.37885e-05	3.77865e-06	0.000291107	5.7494e-05	-0.000593807	0.00116207	-1.43309e-05	0	1.75369e-05	1.67767e-06	4.8709e-06	-0.000770698	-4.90851e-05	0	-8.9889e-05	-1.11942e-05	0.000655507	3.22978e-05	0	4.39239e-06	3.77214e-05	0	0	2.85974e-05	1.70083e-06	-3.11306e-05	6.27037e-05	6.49365e-05	0.000439145	-0.00143399	-2.98166e-05	2.96113e-05	0	0	4.06836e-06	0	-0.00201662	0	0.000584935	3.36575e-05	-7.88619e-06	2.0177e-05	-5.82012e-05	-4.16484e-05	-0.000271413	1.0435e-05	-6.32957e-05	0	0.000466362	0.000130829	-0.00025984	5.23336e-05	-6.97735e-05	1.53284e-06	0	0.000358085	3.1468e-06	9.58351e-06	8.44965e-05	8.32365e-06	-5.72527e-05	1.39575e-06	0.000255533	-0.000290862	2.61422e-05	4.03266e-05	-7.14102e-05	6.28282e-06	7.2183e-06	-0.000184325	0.000249198	-6.11944e-06	-0.00202509	0	7.74814e-06	5.47737e-05	0.000147078	0	0.000103389	-1.23223e-05	3.6754e-05	-0.000613983	0	0	-0.0104285	-0.0276398	-1.76169e-05	-1.21077e-05	0	5.79044e-06	-0.000298187	-2.57499e-05	8.42713e-06	-0.000217256	0.000328668	0	0	9.15637e-05	1.0627e-05	2.46756e-06	-0.00234757	-2.73213e-06	-4.74094e-05	4.54572e-06	-1.80666e-05	0	4.84866e-05	0	0.000432115	0	-1.811e-05	8.55078e-05	0.000166626	6.13356e-05	0.000481982	0	-5.48265e-05	0.000119605	2.08616e-06	0.000352281	2.11989e-06	7.90759e-05	0	-5.97448e-06	-0.0002098	0	-0.000194792	0.00198723	-0.000151005	0	-2.57589e-05	2.85667e-06	0.00071746	0.000253268	1.64487e-05	-0.00068529	0.0001111	4.54469e-05	-0.0025194	3.03741e-05	0.000759592	0.00620534	1.70786e-05	0.00100373	-5.41245e-05	9.58694e-06	0.000321898	-0.000734347	3.45841e-05	0	0.00039574	-0.00107655	-1.61438e-05	0.000266781	8.21202e-06	-1.98123e-05	0	0	-7.35093e-05	2.48651e-05	2.71221e-06	0.00165269	0	0.0031671	-0.00363686	7.88064e-05	-0.000171271	-0.000145303	1.61011e-06	0	0	0	-9.26651e-07	0	0.000113601	2.32365e-05	9.95763e-05	0.000225012	-0.000363498	-2.13113e-05	0.000442052	0	5.04599e-06	4.05638e-05	-0.000811122	0.00186073	-0.00217135	0.000318379	0	0.00511903	0.00129994	-0.00433335	-1.81685e-05	0	-0.000288842	8.83477e-06	0	6.99553e-05	0.000565623	6.58464e-05	-4.88415e-05	-9.0993e-07	0	0	-0.00080095	-6.11949e-06	0	-0.000177055	2.83279e-05	8.77924e-05	-1.58907e-06	0.000655055	-8.33395e-05	-3.78922e-05	-9.04102e-06	-5.48645e-05	0	-0.00399937	-7.91751e-06	6.3612e-06	-0.000642404	-0.000347002	0.000144248	1.25597e-06	0	0.000230944	1.56668e-05	8.8846e-06	9.14184e-05	-4.34818e-06	-0.00311977	0	0	0	6.41894e-06	0	-0.000328333	0.00146571	0	-4.85862e-05	-0.000218366	5.02981e-05	-0.000102452	8.67191e-06	0.000196374	-0.000273054	-2.90279e-05	1.02171e-06	5.88033e-06	-1.22994e-05	1.16969e-05	1.25308e-05	4.96591e-05	-0.0023956	9.13626e-06	0	-0.000561086	4.11705e-06	0.000159503	-0.000212531	0.000128845	4.30226e-05	0.000105218	0.000187387	0	0	0.000893129	3.76191e-06	6.69631e-06	-6.29901e-06	0	-0.000307119	0	-0.000799942	0	0.00247742	-0.00123628	6.98558e-06	-8.93803e-05	-0.000117788	-0.00130781	0	0.000545487	3.32254e-05	-5.40737e-05	6.92233e-05	1.13825e-05	6.36844e-05	6.15643e-06	-1.10152e-05	0	1.66077e-05	-0.00148218	0	3.40768e-05	2.34256e-05	1.50715e-05	0.000251078	4.98794e-05	-0.000348522	2.27477e-06	-0.000251885	0	-0.000295105	4.64018e-05	1.19217e-05	-5.49687e-05	-0.000236588	0	0.000233229	1.54989e-05	-1.29386e-05	0	6.22201e-05	2.84237e-05	0	0.000338552	0	0	-3.03795e-06	0.000307114	0	0.000558857	-5.69782e-05	-5.31758e-05	0.000412039	-3.00829e-06	-0.00230978	0	-1.66837e-05	0	0.000350535	0	5.33573e-05	1.04821e-06	-0.0101773	-3.095e-06	-7.84521e-06	2.4032e-05	1.90435e-05	0	1.86617e-05	-1.3807e-05	-0.00805211	0	1.36826e-05	3.74143e-05	6.34585e-05	-2.57126e-05	6.86084e-06	6.34979e-05	0	0.00161788	-0.00250565	1.37443e-06	0.00202696	-1.12788e-05	6.1962e-06	0	3.28779e-05	0.000970611	0	2.14205e-05	0.000143768	0	0	6.61296e-05	-7.17128e-05	-0.000533561	0.000427085	3.50404e-05	-6.22388e-05	0	2.85721e-06	0	0.000167774	-0.00537281	0	-0.00377694	-0.00046184	0.000470715	0.000619849	-1.23795e-05	0.000243628	0.000103984	0	0.000539331	0.000248553	0.000206647	-0.000285725	6.04164e-05	0.000585197	2.37868e-05	0	-0.000178445	0.000420817	0	-0.000379387	-0.000156927	4.57154e-05	9.07546e-05	1.58366e-05	0.00238442	0	2.8912e-05	-0.000230672	5.3081e-06	0.00816195	-1.17127e-05	0	8.49821e-06	0	0.000121105	-1.07741e-05	7.03103e-05	-0.000158003	0	-0.0010129	0	0.0153817	3.96421e-05	5.59712e-05	-0.00192318	0	2.64028e-05	0.000356723	-9.50511e-06	7.59065e-05	-3.67071e-05	-0.00943742	-0.000987125	0	1.15634e-05	-0.0289264	5.95055e-05	0.0014307	3.56408e-06	0.000317799	0	1.12709e-05	4.26976e-05	3.50576e-05	0.000117862	-3.9567e-06	-9.24191e-06	0.0004934	0	-1.90475e-05	-0.00207408	0.00013539	0.000131086	0	6.8343e-05	-0.00138801	1.04476e-05	6.89882e-05	-1.94464e-05	-1.81363e-05	1.22944e-05	-3.435e-05	0.000373913	0.00181741	-5.28442e-05	-9.77475e-05	0.000195491	0	0.000217982	-2.31322e-05	0	0.000761708	0.000192933	-9.87929e-05	0.00629187	0.000349633	0.000862611	8.10348e-05	0.00124962	-0.000588021	0.000102583	0	0	0	0	0	0	0	0	-0.000242788	-0.00751256	-0.000421691	0	-0.00851908	0.0012691	-1.4325e-05	0.00220622	0	-0.0148532	0.00133129	0.00280666	-0.000502577	0	-0.00521154	0	-2.6482e-06	-5.08872e-05	-0.00173171	0.00789705	-7.42183e-05	0.0242296	-0.00172071	-0.0432443	0	0	5.94756e-05	0	0	-0.00321256	-0.00446185	0.00716154	0.000943128	-4.96381e-05	0.0348552	0.0034699	-3.16214e-06	0.00154238	0.00698753
x13MCx3080	0.000662961	0.000423965	0.00111479	-0.00219788	-0.0849661	-0.0151867	-0.0228702	-0.0837465	-0.00183066	0.00116805	0.00197081	-0.00138833	0.00997284	0.00666275	-0.00278225	0.00367793	-0.00145759	0.000660447	0.00982257	-0.00228727	-0.0027232	-0.0184759	-0.00348466	0.003216	-0.0133962	0.000630605	-0.0034097	0.00138039	-0.00170749	-0.00740994	-0.000207571	0.0255564	-0.00088389	-0.00359212	-0.00755358	0.00765564	0.0105296	0.0047563	-0.00947687	0.0113442	-0.00448903	-0.00143084	0.000687781	-0.00648742	-0.0225753	0.000876481	0.000879256	-0.0144649	-0.0368888	-0.0206012	0.027937	-0.00724864	0.00242844	0.00546976	0	0	6.70867e-05	-0.0039323	0	0	0.000673679	-0.0448238	-0.00172512	-0.0225863	0.0021053	-0.00388794	-0.110855	-0.0103099	-0.0318569	-0.02877	0.0017643	0.00903003	0.00209608	0.035741	-0.00628083	-0.146068	0.0534904	0.00978094	0.00832218	0.00271039	0	0.00502873	-0.000486086	0.00448498	-2.41703e-06	1.34753e-05	-0.00609385	0.00392369	0.00151826	-0.0166032	0.000230575	-0.0134845	-0.0351391	-0.0696074	0.000766989	0.00504126	-0.000103187	-0.0145652	-0.0168875	-0.00514083	NA	NA	NA	NA	NA	NA	NA	NA	NA	NA	NA	NA	NA	NA	NA	NA	NA	NA	NA	NA	NA	NA	NA	NA	NA	NA	NA	NA	NA	NA	NA	NA	NA	NA	NA	NA	NA	NA	NA	NA	NA	NA	NA	NA	NA	NA	NA	NA	NA	NA	NA	NA	NA	NA	NA	NA	NA	NA	NA	NA	NA	NA	NA	NA	NA	NA	NA	NA	NA	NA	NA	NA	NA	NA	NA	NA	NA	NA	0	0.00120524	0	0	0	-0.00144943	-0.00546326	0.00269083	-0.0135269	-0.0458498	-5.44982e-05	-0.000551739	-0.00863342	-0.0212728	0	-6.4472e-05	-0.00322069	-0.000965958	-4.10862e-05	0.000245031	0	-9.12797e-07	-0.00279633	-0.00553966	-0.00941579	-0.0129185	-5.23152e-05	0	0	0.000135854	0	0	2.31962e-05	-0.00831151	-0.00135245	0	1.14471e-05	0	0.00180355	0.00275458	0	0	0	-0.000615308	-0.00984845	-0.0266791	-0.0109815	0	0	0	-0.000372008	-0.000107515	0	0	0	0	0.00727688	-0.000509347	-0.000413527	2.80933e-05	0.00053758	-0.0207839	8.95876e-07	-0.00126173	0.00262132	-0.000142098	0.0240441	0.000354723	0.0011696	0.00363999	-9.71967e-05	0.00150685	0.00606135	-5.9264e-05	0.00435836	-0.00223612	0	0.000577608	0.000548569	-0.00676115	-0.000285584	0.000759511	-0.000137746	-0.000553632	0.00246991	0.00329785	0.000177914	0.00156292	0.00334661	0.000175652	0.0145618	-0.00470985	-0.00953717	-0.000415586	0.000493523	-0.00267528	0.000580278	0.00685412	0.000131431	0.00800664	0.0291428	-0.0144084	-1.04802e-05	0.00358986	0.00132831	-0.000143431	-0.00236231	0.00395918	-0.00449753	-0.000335794	0.00261895	-0.000552508	-0.00459982	-0.000770304	0.0019544	-0.00571448	0.00141273	-0.000973502	-0.00369302	-0.000148089	0.000201623	0.00290929	-0.000852704	-0.00127872	0.0100381	0.00200033	-0.0134173	-0.00143244	-0.000137658	-0.0127641	0.0065535	-0.000196398	0.000156017	-0.00154123	0.000722735	0.00789004	-0.00525387	-0.00062355	0.00465151	-0.0025005	-0.000458587	0.000609995	0.0063868	0.00112418	-0.00152368	0.000747795	0.00544265	-0.0290866	-0.000537814	0.0142426	0.00384666	0.00432321	-0.00367065	5.39017e-05	0.00245202	0.00044778	-0.000284734	-0.0236445	-0.00216281	0.00413349	0.00582421	0.00153184	0.00352405	0.00743414	0.0286549	0.0284486	0.0327464	8.39934e-05	0	0	0.000325584	0.000128561	-0.00177	-0.131257	-0.00185611	-0.00360884	-8.85251e-05	6.334e-05	-0.0304843	0.000551066	0.00271106	-0.00207787	-0.00130527	5.06819e-05	-0.00656487	-0.00445402	-0.0460209	-0.00458169	-0.00253643	-0.0167683	-0.000966595	0.0222307	-0.00259497	0.00481104	-0.00627513	0.000173722	-0.00584276	-0.000342545	0.0022951	0.000859367	-0.000345754	0.00261467	0.00383405	-0.00136005	-0.00216848	-0.00661992	-0.00610908	-0.0048002	-0.000815842	0.00236683	-0.00558571	2.74285e-05	-0.00208133	-0.00504125	-0.00111397	0.0140165	-0.000164644	-0.184877	-0.00416314	-0.000602563	-0.000720665	0.000615046	-0.00392853	-0.00126012	-0.031037	-0.00765118	-0.000897943	8.63418e-07	-0.0331243	-0.00132689	-0.00104192	0.00138173	-0.00433808	-0.000302993	0.000126854	0.00190357	-0.000395017	-0.00169468	0.000191327	-0.00220535	-0.00478502	-0.00762742	-0.000926929	0.00177711	0.00238508	-0.00659987	-0.0200222	-2.64278e-05	0.0128792	0.000862621	-0.019094	-0.000113848	0.000351356	0.000307691	-0.0456841	0.00209031	-0.0113686	-0.000237265	0.000483108	-0.000909805	-0.026141	-0.007823	-0.0150214	0.0262924	0.00031908	-0.0407079	-0.000711145	-0.00104402	0.0167061	0.00202484	-0.000592133	-0.000125512	0.00135191	0.00305238	-0.00027752	0	0.000202037	-0.00121307	-0.00107308	-0.00191229	-0.00241501	-0.00968893	-0.0110171	0.0022798	9.11391e-05	-0.0243236	-0.000294203	0.000706803	NA	NA	NA	NA	NA	NA	NA	NA	NA	NA	NA	NA	NA	NA	NA	NA	NA	NA	NA	NA	NA	NA	NA	NA	NA	NA	NA	NA	NA	NA	NA	NA	NA	NA	NA	NA	NA	NA	NA	NA	NA	NA	NA	NA	NA	NA	NA	NA	NA	NA	NA	NA	NA	NA	NA	NA	NA	NA	NA	NA	NA	NA	NA	NA	NA	NA	NA	NA	NA	NA	NA	NA	NA	NA	NA	NA	NA	NA	NA	NA	NA	NA	NA	NA	NA	NA	NA	NA	NA	NA	NA	NA	NA	NA	NA	NA	NA	NA	NA	NA	NA	NA	NA	NA	NA	NA	NA	NA	NA	NA	NA	NA	NA	NA	NA	0	-0.000157217	-0.000223025	0	0.00194333	-7.97867e-06	-5.67631e-05	0.00180141	-0.0138247	0	-0.000199147	-0.000134695	-8.70308e-05	0	-4.48064e-07	1.37851e-05	1.38332e-05	-0.00176199	4.57905e-05	-0.000325821	5.69462e-06	0	1.6729e-05	6.39378e-07	-9.73095e-05	7.50909e-05	0.00189613	2.07232e-05	0.000430159	-3.83487e-05	0	-0.00015279	9.75522e-05	0.000294629	0.00027737	-0.000899291	2.73219e-05	5.24006e-05	0.0163852	-2.09297e-05	0.00145327	0.000289538	-1.30414e-05	9.0319e-05	0	0.000299656	0.000678741	1.47759e-06	-0.000164143	-0.000300271	-2.65969e-05	-0.000909575	-0.00048622	-0.000229432	-2.94433e-05	-0.000172557	-3.39758e-05	-0.00390255	-0.00335576	0.0385233	-0.000122163	0.00112388	-0.000479439	0	-0.000202779	-0.000726494	-0.046141	-4.9729e-05	0.00662701	-0.000573033	1.41339e-06	-0.000101191	-0.00345492	-0.00985217	-0.0223748	9.42051e-05	-0.00141952	5.36368e-06	0.000103162	-0.00353411	0.000111771	-0.000222586	-0.000649	-7.77095e-06	8.64635e-05	-9.49706e-05	1.67608e-05	0	-0.000131341	-0.00171405	-0.000110587	0	0.000108175	0.000267996	0.0032739	0	-0.00107182	-0.00328612	0.00175472	0	8.89267e-05	-3.14381e-06	-4.6609e-05	7.25315e-06	-0.000241214	-0.00032645	-2.12923e-06	0	-0.0172637	-2.32507e-05	-1.13077e-05	8.35405e-06	2.73331e-05	-0.000184311	0	0	0.000204753	1.49364e-05	4.21584e-05	-0.000140638	5.38164e-05	0	0	1.98724e-06	0.000217479	0	9.20173e-05	1.19942e-05	-4.63559e-06	3.16383e-06	2.92842e-05	0	9.74676e-05	0	0	0	0	0.000234617	-1.63206e-05	2.83138e-05	-3.39739e-05	0	0.00873511	9.00824e-05	8.02747e-05	-0.00507317	-0.00132566	-0.00310639	4.14754e-06	0.00168172	-5.09372e-06	3.24465e-06	0	-0.000120932	-0.000132958	-1.82049e-05	0.000272357	-0.00535634	0	3.14825e-05	1.09063e-05	0.0018607	-1.49431e-05	0.000104073	2.14086e-05	0.00121444	0	1.50546e-06	3.6779e-05	-1.28398e-05	-0.0367248	-0.000108614	0.000406393	0.000237977	-0.00139303	4.51348e-06	-0.00023694	0.000199598	2.75156e-05	6.5965e-05	-9.07552e-05	3.29968e-06	-0.0010649	0.000125295	-0.00142827	-7.71099e-05	-0.000686337	0	0.000899098	3.80148e-05	-1.36439e-05	8.51997e-05	0.000354008	2.70337e-06	0.000224182	8.07848e-05	0	-2.96262e-05	0	-0.000355815	8.00669e-05	0.00121327	0	0	-0.000285682	-0.00273127	1.19317e-05	0.00483417	-2.41088e-06	4.24538e-06	5.88396e-06	0.00047289	0	-5.90621e-05	0	0.000522534	7.83622e-05	-0.000477905	0.00138463	0.000231246	0	5.67103e-05	-2.63002e-06	1.03694e-05	-0.000235239	-3.92054e-05	0	-0.000394928	-0.000145196	0.000573944	-6.28987e-06	0	2.30212e-05	-7.73087e-05	2.41504e-06	0	0.000120858	1.23293e-05	0	4.60127e-05	2.48766e-05	0.00141142	-0.00122029	-6.24258e-05	5.69061e-05	1.03758e-06	0	0	0	0.0299723	4.90228e-06	0.000197165	3.61828e-05	1.12736e-06	3.98736e-05	-0.000211131	-0.000713687	-0.000174451	0	0	-1.69652e-05	0.000409767	-0.000161316	-0.00033549	0.000408097	0.000268354	4.52007e-08	0	-0.0171023	3.1468e-06	1.87142e-06	0.000583066	0	-4.31941e-05	-5.76752e-06	0.000814677	-0.00128084	0.000146327	3.12035e-05	0	-2.91051e-05	3.54136e-05	0.000592165	-0.000135355	-2.63297e-05	-0.0037726	0	1.30164e-05	7.16796e-05	3.32019e-05	1.78691e-05	-1.34667e-05	-2.07806e-05	1.58877e-05	-0.00110776	-1.0878e-05	3.0549e-06	0.0201892	-0.0324215	3.74039e-06	-2.18767e-05	0	-9.62694e-06	-0.000820576	-8.96103e-05	5.09878e-05	-0.000375144	-0.0077806	0	0	8.15687e-05	1.99719e-05	3.09093e-05	-0.00302629	5.04293e-05	0	-1.65573e-05	0	0	-9.15615e-05	0	-3.62255e-05	1.80017e-06	-0.0001872	9.16108e-05	-0.000213922	6.79668e-05	-0.000876092	0	8.6914e-06	0.000302126	-9.52887e-05	0.000270297	8.18702e-06	2.77068e-05	5.94869e-05	-6.51671e-06	0.000421908	0	-6.13211e-05	-0.000296889	-3.21896e-05	0	-6.43939e-05	0.000143167	0.000935955	1.63236e-05	3.09946e-05	0.00138221	3.50735e-05	6.5627e-05	-0.00473312	-0.000534881	-0.00659055	0.0017285	2.08642e-05	-0.000957758	-9.09389e-05	0.000162726	-8.61338e-05	-0.001621	0.00195097	-2.09733e-05	-0.0348884	-0.000930045	-0.000533998	-2.61348e-05	3.131e-06	-3.99293e-06	0	0	-0.000174897	2.16805e-05	-4.23269e-05	-0.00432177	5.45517e-05	0.00541119	0.00536166	9.78388e-05	-0.000410653	-0.000146981	1.2377e-05	0	7.85351e-06	1.53702e-06	8.29562e-06	-8.62443e-05	9.29152e-05	9.07416e-06	7.27306e-05	-0.00136367	-0.000224633	-0.000244345	-0.000318068	0	0.000220693	2.87278e-05	-0.000980711	-0.00187441	0.00845816	-0.000518906	0	-0.0169784	-0.00334514	0.00276172	-8.7259e-05	0	0.000245109	0	0	3.24976e-05	0.00046839	-0.000333008	0	-5.07465e-06	0	0.000123817	-0.000603127	0.000198076	0	0.00195181	-0.000384269	-9.06121e-05	1.28832e-06	-0.000102545	5.25119e-06	0.000523989	-0.000217073	-0.000158864	0	-0.00103717	-1.36785e-05	8.18217e-06	0.00220074	-0.00101473	0.000872085	0	0	0.000374712	4.28203e-05	1.83075e-05	0.000167463	0	-0.00288671	0	0	1.15582e-05	0	-2.20007e-05	-0.000175113	-0.000888899	0	-1.09778e-05	-1.87252e-05	4.59074e-05	0.000533878	5.30423e-06	-0.00029769	-0.00375017	-2.99822e-05	0	5.97224e-05	-1.78419e-05	1.16969e-05	0.000103968	7.46621e-05	0.00111541	-3.17594e-05	0	-0.000438355	1.31708e-06	-0.00181782	-0.00135114	-0.000225549	1.04955e-05	0.00190872	-0.000778148	-1.13441e-05	1.65443e-06	0.00103701	-3.52165e-05	0.000160678	0	2.75907e-05	-0.000978724	0	-0.00168965	5.40298e-06	-0.0135553	0.00167873	1.30279e-06	-1.0367e-05	-0.000114509	0.00243921	-3.28179e-05	0.000827011	-1.30565e-05	-0.000265051	0.000267455	3.47265e-06	1.98845e-05	7.62582e-05	0.000241789	0	2.78361e-06	0.00332099	6.77503e-06	2.92773e-06	0	-0.000543275	0.00038692	-0.000153124	4.22975e-05	9.4235e-06	3.3108e-05	0	-0.000107794	5.21723e-05	2.85632e-05	-9.10413e-05	-0.00036208	0	0.000232398	2.50316e-05	4.12654e-07	0	0.000147415	4.59401e-05	-1.7269e-05	-0.000600667	0	0	-3.21388e-06	-0.000620077	1.19318e-06	0.00070382	-0.000429401	-0.000474427	0.000136935	-4.61839e-07	0.00661082	0	0.000274064	0	0.000388388	0	4.00812e-05	-0.00023391	-0.00846385	-6.62612e-05	0	5.70309e-05	3.59542e-05	1.6973e-06	1.83486e-05	-5.43165e-05	0.00419948	0	2.74965e-05	-0.000183168	8.18462e-05	-0.000123824	8.90484e-06	-8.46688e-05	0	-0.000294523	0.00882061	1.37443e-06	0.00485659	-5.46229e-05	0	0	4.56717e-05	0.000760534	-1.48499e-05	2.64501e-05	0.00022911	0	-8.68147e-05	3.61866e-05	-6.88928e-05	-0.0016979	0.000304575	3.2631e-05	-0.000816293	0	0	0	0.000201662	-0.00230783	0	-0.00435233	-7.33722e-05	-0.000162457	0.000481607	0	0.000256308	2.13808e-05	0	-0.000249125	0.000162176	0.00011918	-0.000387969	0.000116644	0.000945081	4.35444e-05	-4.06893e-06	-1.81652e-05	0.000399992	0	-0.000503367	-0.000210296	0.000113839	-0.0017303	1.4464e-05	-0.00646019	0	-1.78214e-05	-9.60049e-05	-0.00211938	0.00935606	-8.1452e-05	-3.27464e-06	6.19465e-06	0	8.03718e-06	0.000253501	5.37428e-05	-5.8e-05	1.39511e-05	-0.00106593	0	-0.047941	3.71575e-05	-0.00143177	0.00136529	2.09258e-06	5.75624e-05	-0.000429041	0	-4.79289e-05	-3.10771e-05	-0.00964196	-0.000734469	0	1.07845e-05	0.00281319	1.36352e-05	-0.0191698	3.52957e-05	-1.81883e-05	0	2.04509e-05	2.57228e-06	0.000127896	2.13994e-05	-2.14683e-05	-1.51645e-05	0.000126988	0	6.71236e-06	-0.000336166	-0.000847143	5.09032e-05	0	-0.000542771	-0.00312869	4.92526e-05	-6.38848e-06	9.50945e-06	-0.00141139	2.19257e-06	-1.407e-05	0.000218441	0.00173395	-6.90502e-05	-0.000244693	0.000166599	0	-0.000888832	4.47694e-05	2.17759e-05	0.00131742	-0.00366671	0.000327934	0.00592881	-0.0027506	0.00112521	-0.000138178	-0.00165056	0.00240549	-0.00020558	0	0	0	0	0	0	0	7.74123e-06	-0.000185159	-0.00756044	-0.000245341	0	-0.00403292	0.00144591	-4.38198e-05	0.00233439	0	-0.0181263	0.0013513	0.00269585	0.000994388	0	-0.00254539	0	0	-6.97418e-05	-0.00175035	-0.00383327	-7.7929e-05	0.000970999	0.0011091	-0.0427761	0	0	5.38104e-05	0	0	0.00168373	-0.0039682	0.00929475	0.000447805	-0.000112073	-0.0198714	-0.00157296	0	0.000934319	0.00836987
x13MCx1887	0.000903963	-0.00102974	0.000295937	-0.000527815	0.319321	0.0217122	0.0286056	-0.0180634	-0.000393866	0.00196258	-0.000566179	-0.000379825	0.00133238	0.00222369	0.00108747	0.000885052	0.000909466	-0.00761746	0.0026499	0.00250362	0.00172874	0.00285344	-0.000885781	0.00276009	-0.00803937	-0.000117131	-0.00636329	-0.00108433	-0.000341773	-0.0040982	0.00229811	0.00676689	0.00268074	-0.00327797	-0.00131392	-0.00259872	-0.00427847	-0.0241433	0.000121539	-0.000506329	-0.0012794	-8.38929e-05	0.000397312	-0.00423079	NA	NA	NA	NA	NA	NA	NA	NA	NA	NA	NA	NA	NA	NA	NA	NA	NA	NA	NA	NA	NA	NA	NA	NA	NA	NA	NA	NA	NA	NA	NA	NA	NA	NA	NA	NA	NA	NA	NA	NA	NA	NA	NA	NA	NA	NA	NA	NA	NA	NA	NA	NA	NA	NA	NA	NA	NA	NA	NA	NA	NA	NA	NA	NA	NA	NA	NA	NA	NA	NA	NA	NA	NA	NA	NA	NA	NA	NA	NA	NA	NA	NA	NA	NA	NA	NA	NA	NA	NA	NA	NA	NA	NA	NA	NA	NA	NA	NA	NA	NA	NA	NA	NA	NA	NA	NA	NA	NA	NA	NA	NA	NA	NA	NA	NA	NA	NA	NA	NA	NA	NA	NA	NA	NA	NA	NA	NA	NA	NA	NA	NA	NA	NA	NA	0	0.00147313	0	0	0	0.00907512	-0.00373214	-0.000914399	0.00479866	-0.0485416	-4.36839e-05	-0.000555708	0.0296513	-0.0210425	0	-6.28436e-05	0.00600667	-0.000899353	-0.000104619	8.50376e-05	0	-5.06808e-06	-0.000979713	-0.00419803	-0.010714	-0.0112048	-6.28332e-05	0	0	2.8973e-05	0	0	-2.32256e-06	-0.00730779	-0.000708995	0	-5.10403e-06	5.48176e-06	0.00438524	-0.000799885	0	0	0	0.00183049	-0.0106661	0.0259372	-0.0113454	0	0	0	-0.000577913	-0.000152823	0	0	0	0	0.00731726	-0.000354819	-0.000639372	0.000132435	0.000291468	0.0401351	6.40445e-06	-0.00222967	0.00344579	-0.000251494	NA	NA	NA	NA	NA	NA	NA	NA	NA	NA	NA	NA	NA	NA	NA	NA	NA	NA	NA	NA	NA	NA	NA	NA	NA	NA	NA	NA	NA	NA	NA	NA	NA	NA	NA	NA	NA	NA	NA	NA	NA	NA	NA	NA	NA	NA	NA	NA	NA	NA	NA	NA	NA	NA	NA	NA	NA	NA	NA	NA	NA	NA	NA	NA	NA	NA	NA	NA	NA	NA	NA	NA	NA	NA	NA	NA	NA	NA	NA	NA	NA	NA	NA	NA	NA	NA	NA	NA	NA	NA	NA	NA	NA	NA	NA	NA	NA	NA	NA	NA	NA	NA	NA	NA	NA	NA	-0.00236976	0.0713929	-0.00348493	-0.00991918	0.000212216	0.000237331	0.0549633	-0.000312215	-0.00233614	0.00136123	0.000109224	-0.000182611	0.000275821	0.00570859	0.00261407	-0.00334847	-0.000442236	-0.00144925	-8.80859e-05	0.00477124	-0.000426519	0.023135	-0.00167475	0.00257684	-0.00265143	0.000507301	-0.00357483	0.00068345	0.000352291	0.00206111	0.00607456	-9.66963e-05	-0.00530103	-0.000292764	-5.56687e-05	0.00574281	-0.000772765	0.00470597	0.00480824	-0.00400478	0.00376039	-0.00226065	-0.000104704	-0.0170564	-0.00232024	0.0170627	-0.00351794	-0.00113727	-0.000985405	0.000951715	-0.000216894	0.00316161	0.0133548	0.00172277	0.00546896	5.2561e-06	-0.00703035	-0.00018487	-0.000448612	0.00119144	0.00027501	-0.000460958	0.000412462	-0.0031273	-0.000780144	-0.000458645	-0.00221795	0.00806973	0.00143284	0.0365505	3.8957e-05	-0.00187697	0.00283299	0.000736562	-0.00579511	0.000179064	0.0115883	0.00123673	-0.000672656	-0.000224444	8.04926e-05	0.000399013	-0.00677435	0.00285694	-0.000565037	0.000279338	0.00024196	-0.00146169	0.00403826	0.00052002	0.00257358	0.0105182	0.0134331	-0.0310066	-0.000563669	-0.00354257	-0.00383606	-0.00233823	0.000373462	0.00148748	0.00174852	0.00919448	-0.00226755	0	1.33299e-06	-0.000399599	0.000544796	-0.00755282	-0.00547445	0.0055974	0.00363945	-0.0135334	-0.00201391	-0.00588952	-0.00170258	-0.000165152	0.0191458	-0.000224213	0.000543656	0.00069129	0.00313371	0.00338531	-0.00011384	0.00194568	0.00419005	0.00308889	0.00138266	-0.000995792	0.000286053	-0.00418905	0.00154481	-0.000583264	0.00131891	0.000379611	-0.000857639	0.0035221	0.00075573	-0.0164081	0.0147301	0.0733075	0.000733964	0.000199327	0.000627708	0.00103365	0.0163605	0.000420044	0.00358121	-0.000585962	-0.000633003	-0.0028208	-0.000289971	0.000152994	0.000839557	0.110763	0.015819	-0.00756683	0.000264079	0.0010814	0.00223559	-3.23842e-05	0.000847508	0.00220978	2.01432e-05	0.00122455	0.000285304	-0.00313238	0.00211457	0.000928452	0.000686532	-0.000816216	0.000661608	-0.00627954	0.00284511	0.0992418	-0.000232886	-0.000115487	-0.00321952	0.00123895	0.00288304	-0.0040001	0.000562457	-0.00091028	0.00039213	0.00173318	0.000652851	0.00144228	8.54866e-05	0.00249963	0.00617549	-0.00124347	-0.0202435	9.29504e-05	-0.000369205	0.00264597	-0.00195889	0.00173198	0.0031194	0.000364218	0.02526	-0.000202711	0.00349125	-0.00084483	0.000577179	0.0115157	0.000250726	0.000661552	0.00312214	0.0774508	0.00131274	-0.000870711	0.00576943	0.000572408	0.000490947	0.00261864	0.00138602	-0.002722	-0.000912075	-0.0126133	-0.000600908	-0.0184292	0.00304189	0.000689323	0.0138862	-0.000810945	0.000429814	0.00218409	0.000425509	-0.0121392	0.0148602	0.00319156	0.000516765	-1.55717e-05	2.26837e-05	-0.000168326	8.84645e-06	0.00207623	-0.000468449	-6.85049e-05	0.000987115	0.00322976	0	5.90194e-05	0	0.000212649	4.12878e-06	0.000337334	4.03655e-05	2.68308e-05	2.92043e-05	4.42787e-05	1.93415e-05	-2.94341e-06	0	1.34611e-05	0	0.000220947	0.000172471	-3.05784e-05	0	3.77059e-06	1.01121e-05	2.69711e-06	2.02183e-05	0.000194122	0.000279047	0.000618741	0.000383274	9.23051e-06	0	0.0178943	-0.00013887	0.00445427	-0.000375596	0	-6.18e-06	5.77259e-06	0.000308623	0.00265523	-7.12029e-06	-0.000300321	-6.95114e-05	9.58615e-06	-0.000813281	-0.000570974	-0.00085056	6.05951e-05	-8.57603e-05	-9.27723e-05	0.000183959	1.08241e-06	-0.0756294	-8.01428e-05	0.000755706	-0.000498335	-8.81433e-06	-1.15359e-05	0.000702898	0.00258082	-2.90562e-05	0.00637099	-0.000728605	1.52801e-07	0.000812817	-0.00681317	0.000889176	-0.0223859	3.92328e-05	0.00144463	-1.52861e-05	0.00025684	0.000633828	0.000104904	-0.000465956	-0.000154316	-1.6228e-05	5.68674e-05	1.18425e-05	5.76841e-05	0	0	0.00081661	0.000137746	0	2.47738e-05	-0.00371647	-0.00274106	1.16014e-05	0.00147541	0.00159759	-0.000363579	0	6.07713e-06	2.52053e-05	-4.03522e-05	-0.000178582	-0.000606545	-0.000168552	3.79565e-06	0	0.00795556	-8.80662e-06	-2.08441e-05	0	0	-6.87181e-05	0	0	1.24403e-05	-3.30775e-05	3.76063e-05	0.000227605	8.39981e-05	0	0	9.5716e-06	0.00031279	0	1.37054e-06	1.7386e-05	1.62558e-05	0	8.27326e-05	-2.72432e-05	0.00032635	5.94935e-05	0	-0.000108421	0	0.000781622	0	-0.00012242	1.71794e-05	0	0.0108951	1.42822e-05	0.000385993	-0.00306691	-0.000730089	0.00477853	1.12978e-05	0.000107374	1.0967e-06	0	0	-2.06641e-05	-0.000186841	2.20589e-05	0.000544042	0.00273551	0	-6.10419e-06	0	0.00187369	3.23961e-05	0.000158731	5.1695e-05	-0.00287944	9.69766e-06	3.5042e-06	5.43128e-05	-1.87905e-05	0.00858306	-5.22122e-05	-0.00153634	0.000149079	-0.00219702	-0.000119168	0	0.000181397	2.82027e-05	-4.79356e-05	-7.20345e-07	-2.44936e-05	-4.91951e-05	-5.25906e-06	-0.00133961	-0.000252768	-0.000324969	0	0.000743113	9.47696e-05	0	0.000101733	0.000542711	-1.66474e-05	0.000182144	9.07976e-05	-0.000117395	2.96363e-05	0	0.000268127	6.90219e-05	0.0018509	0	3.089e-06	0.000315813	-0.00942787	-0.000924775	0.00310152	-2.98402e-05	0	2.76379e-06	0.000150035	0	0	5.85787e-06	0.000791736	6.72248e-06	-0.000541722	-0.00982709	0.000112942	0	0.000157487	1.61159e-06	5.64721e-06	-0.000566887	-9.71294e-05	2.29524e-06	-0.000117302	0.000641552	0.000297442	-5.56514e-05	1.75027e-06	0	-3.74918e-06	0	1.81457e-06	-0.00214157	0	1.60406e-06	1.53218e-05	1.39498e-05	0.00126475	-0.0018784	0	3.05784e-05	-8.24532e-06	0	1.74115e-06	0	-0.00277259	0	8.60104e-05	3.89364e-05	-0.00015492	0.000137208	1.26985e-05	-0.000138955	-0.000163169	5.82023e-06	-2.71031e-05	0	0.00033915	0.000210557	-0.000525266	3.04105e-05	-2.61279e-05	1.56515e-06	0	-0.00795958	0	1.18142e-06	-6.88584e-05	0	-0.000120807	-2.01349e-05	0.000835197	-0.000680469	2.08726e-05	3.28983e-05	-5.95161e-05	2.44138e-05	0	-0.000131317	0	-1.5821e-05	-0.00271201	0	9.48238e-06	-0.00034893	0.000241611	-2.39566e-06	0.000136784	1.47265e-05	2.35916e-05	-0.000317722	-4.29394e-05	0	0.0159308	0.00195903	1.95409e-05	-6.34542e-05	0	8.23911e-06	0.000436224	-0.000131629	-5.42795e-07	0.000123759	-0.00478953	1.27319e-06	0	0.00019057	0	2.96883e-06	-0.00261884	4.64805e-05	-4.51634e-05	9.30813e-05	0	0	-3.4886e-05	0	0.0001161	1.80017e-06	-0.000311137	5.73753e-05	-0.000200095	-6.06303e-05	0.000818141	0	0	3.24916e-05	-9.91149e-05	0.000448302	1.19978e-05	3.74063e-06	5.16027e-05	0	0.000357074	0	-7.41651e-05	-0.000629883	-2.15624e-05	0	-0.000105321	-7.22853e-05	-0.000318785	7.68867e-06	5.96977e-05	-0.000696746	3.51811e-06	1.86008e-05	0.00333908	2.06787e-05	0.00249574	-0.00348439	1.20884e-05	-0.00208923	-0.000119451	7.25953e-05	-0.00684096	-0.00111209	0.00112318	0	-0.00110783	-0.00143798	-7.88731e-05	-9.81928e-05	2.52566e-05	0	0	0	-5.53808e-05	-8.19772e-05	-0.000116285	-0.018988	0	-0.00216163	-0.00363024	-0.000159854	-0.000202117	0.000138543	0	0	1.69072e-05	1.53702e-06	0	-3.84815e-05	4.83091e-05	-0.000652071	0.000325844	-0.000336855	4.11813e-05	-9.36798e-06	-4.14167e-05	0	0.000219086	3.07191e-05	-0.00127155	-0.00108695	-0.0021239	-0.000245128	5.45318e-06	-0.018545	0.000595855	-0.00589497	-5.25152e-05	0	0.00038798	-0.000506619	-3.67236e-05	0	0.000587439	-0.000106846	0	0.000118265	0	3.16057e-05	-0.000421764	-0.000159847	-1.76208e-05	0.000499528	2.49019e-05	2.28788e-05	-6.65158e-06	-0.000144129	0	-4.56505e-05	-0.000488892	-0.000113273	0	-0.00119941	-9.8428e-07	9.18511e-06	0.000565765	-0.00227923	0.000479317	0	0	0.000722335	0.000154174	2.59342e-05	0.000579188	-4.27608e-06	-0.00334272	1.58317e-06	0	2.81417e-06	6.93725e-06	-2.56933e-05	0.000944388	0.00165105	0	-6.92613e-05	0	1.92147e-05	0.00039485	1.49257e-05	1.40736e-05	-0.00299261	0	-2.89485e-06	-0.000609933	-1.15728e-05	6.66377e-06	1.50602e-05	6.57458e-05	0.000306316	1.11791e-05	0	-0.00035787	6.9184e-06	0.000314084	-0.00271131	8.46845e-05	3.44895e-05	0.0015005	0.000557989	-6.1362e-05	5.03528e-06	0.000616359	-5.72715e-07	8.76334e-06	5.68092e-05	2.50932e-05	9.23394e-05	3.03579e-06	0.000927957	-3.09988e-06	0.00142835	-0.00155769	3.70182e-06	-0.000227917	8.13053e-05	0.00318744	-1.28515e-05	0.00086262	-3.05064e-05	-0.000132659	-0.000158689	-1.40044e-05	2.874e-05	8.36315e-05	1.20975e-05	1.93435e-06	3.63078e-05	-0.00286215	6.77503e-06	-4.02181e-05	2.6048e-06	-0.000183559	0.000449244	9.08903e-05	1.59311e-05	0.000174051	0.0001561	0	0.000136132	0	7.03866e-05	3.28685e-05	-0.000252711	0	0.000417442	1.3321e-05	-6.40786e-05	1.96478e-05	1.10005e-05	6.13046e-05	-2.32565e-05	-0.000799196	0	0	0	-0.000570412	9.40612e-06	0.000274064	3.28158e-05	5.03491e-05	0.000356535	-1.31292e-05	0.00588626	0	0.000351981	0	0.00107256	0	1.77728e-05	0.000103734	0.0160387	3.51739e-06	-7.84521e-06	1.9425e-05	3.97806e-05	0	-8.75669e-05	0	0.00554081	0	1.66759e-05	-0.000202797	0.000131128	-0.000128371	1.28022e-05	2.54967e-05	1.73019e-06	4.98472e-06	-0.00132667	-5.3819e-06	0.00225421	0	0	0	5.98284e-05	-0.0220957	-0.000261248	0.000201369	0.000125772	0	6.90366e-06	3.28478e-05	0	-0.00196411	0.000139335	7.55811e-05	0.00033136	0	0	0	0.000199045	0.00346761	0	0.00831999	-0.000148113	0.00028409	-0.00323571	0	0.00086	5.05464e-05	0	3.74922e-05	-0.000111078	0.000323446	-0.000312252	-0.0100633	0.000693318	0.000111744	-4.38434e-07	-9.30977e-05	0.000249864	-1.35389e-05	-0.00040008	-0.000273567	0.000105193	0.000213713	1.32143e-05	0.000832542	2.73587e-06	1.09311e-05	-0.000117432	6.55898e-05	0.00783993	-1.9688e-05	0	3.74989e-06	0	8.18133e-05	-1.05923e-05	-2.7436e-05	-0.000229543	0	-0.000830833	0	0.00987787	-0.000230934	-0.00139741	0.000958917	0	1.44851e-05	-0.000622877	-4.38107e-05	0	0.000249282	-0.013439	-0.000613357	-1.00083e-05	3.3902e-05	0.00135947	0	-0.0149378	9.84118e-06	-0.000178462	1.05292e-06	7.74183e-06	0	2.00224e-05	-0.00019821	-4.2016e-05	-3.71142e-05	0.000138828	0	5.26851e-05	0.00355917	-6.37047e-05	0.000203802	0	0.0001273	0.000653705	0.000105456	-3.73004e-06	-0.000113276	0.000276877	5.25754e-06	-1.52653e-05	0.000382372	0.00226113	6.82866e-06	0.000133433	0.000155349	0	-0.000704406	8.16621e-07	-3.65761e-05	0.000906979	0.000336575	-0.000290707	0.00574311	0.000696833	0.000983626	-0.000104126	-0.000908813	0.0014847	0.00052162	0	0	0	0	0	0	0	0	-0.000287417	-0.00956341	-0.000255888	0	0.037837	0.00136076	-6.22679e-05	0.00266955	0	-0.0159042	0.00112371	0.0175855	-0.000631485	0	-0.00403884	0	0	-3.92147e-05	-0.00185629	0.00170534	-5.66959e-05	0.0300783	0.000881556	-0.0326829	0	0	8.84328e-05	0	0	-0.00285349	-0.00351474	0.00840848	0.00123134	-2.40307e-05	-0.0225826	-0.00145547	0	0.00140361	0.0064058
x13MCx3179	0.00131108	0.00330798	0.00394698	-0.000449104	0.213477	0.00559307	-0.0132632	-0.0237302	0.00213763	0.0036466	-0.000861457	-0.000766663	-0.0170834	0.00267264	0.000218921	0.0015943	-0.000950726	0.00200714	0.0101791	-0.000535784	-0.00157163	-0.00669927	0.0011725	0.00140319	0.00722993	0.000430525	2.47567e-05	0.00121092	0.000534436	0.00464018	0.000522655	-0.014946	-0.00317204	0.00116177	-0.000967738	0.00452878	0.00777828	0.00582086	0.0028665	0.000776901	-0.000592802	-0.0016921	-0.000216826	-0.000784115	0.0258013	0.00217845	-0.00108724	-0.00218138	0.0220565	-0.08297	-0.00424388	0.00101364	-0.0315012	0.00227624	0	0	0.000146653	-0.0039861	0	0	0.000595384	0.00892928	-0.00200551	0.00220802	0.00285674	-0.00443838	0.00928632	0.00506139	0.00472334	0.0141295	-0.00071277	-0.00159796	0.00357704	0.0233835	0.00977801	0.0215083	-0.0451466	0.01684	-0.0646285	0.00321456	0	2.26377e-05	-0.000903594	-0.0437248	-1.02406e-06	1.31071e-05	-0.00498139	-0.00483492	0.000483185	0.000725121	0.000361035	0.00212094	-0.00964264	-0.0714431	0.000211564	0.00474651	4.47017e-05	-0.0275814	-0.0187403	0.0358948	0.0721122	0.000149358	0.000176594	0.00259547	-0.000286543	0.000610432	0.00446524	-0.000167409	-0.000263218	0.000371895	-0.0323202	-0.00696227	0.00038165	0.00201859	0.0263339	-0.00302691	-0.000536451	-0.0172883	0	0.0015483	0	0	0	0	0	-0.000894116	0	-0.000454156	0	0	0.000515024	0	0	0	0	0	0	0	0	0	0	0	0	0	0	0	0	0	0	0	0	0	-0.00783042	1.17938e-05	1.29231e-05	-0.00786316	0	0	0	0.000260686	8.63149e-05	0	0	0	0	0	1.37583e-05	6.81993e-05	0.000246361	0.0027397	-0.00190315	-0.000365637	0.00042344	0.000105583	0.000875568	2.45899e-05	-0.000293826	0.000328946	0	-0.000901642	0	0	0	0.0294679	0.00285773	-0.000546642	0.00364689	0.0475203	-5.92713e-05	-0.00020124	-0.0120923	-0.0145838	0	0.000375217	-0.00197948	-0.000937204	-4.3022e-05	0.00019587	0	-4.96643e-06	-0.00354065	-0.0060322	-0.00937111	-0.00810685	-7.0973e-05	0	0	-0.00218717	0	0	-1.62064e-06	-0.00537964	-0.000879788	0	-4.93504e-07	0	0.00184395	-0.000462047	0	0	0	0.00591365	0.0102241	-0.0145981	0.00930715	0	0	0	0.00118664	1.55376e-05	0	0	0	0	-0.00260182	-0.000197094	0.00205468	4.46347e-06	0.00114274	-0.0189713	6.74314e-07	0.00801602	-0.00207964	-0.000117445	-0.0183757	0.000583301	0.00179314	-0.00205909	-0.000451074	-0.00545263	-0.00120742	-0.0021278	-0.00152874	-0.00211047	-2.74284e-06	0.000191992	-0.000444113	-0.00612026	7.39053e-05	-0.000917313	-0.000344318	-0.00154837	-0.00104138	-0.000699162	4.67138e-05	-0.00137427	-0.000346811	0.0001141	0.0135935	-0.00419001	0.0188261	-0.000190255	0.000398472	-0.00681942	-0.00245768	0.00517954	-0.000737749	-0.00228174	0.0374463	-0.0179022	-3.74904e-05	0.00189114	-0.000145445	-5.4349e-05	0.00426311	-0.00375666	-0.00297801	-0.000735493	0.000220288	0.000986318	-0.00183467	0.00164906	0.00321279	-0.00503467	0.00138438	-0.000828612	0.00265442	0.000522483	0.00122823	-0.000872155	0.000590754	-0.00111958	0.000997306	0.000272375	-0.0110276	0.00150011	0.000386515	-0.00610154	0.00399267	-0.000535597	-0.00063089	-0.000141984	-3.93568e-06	-0.000860645	0.0011021	-0.0004521	-0.00114694	-0.00100315	0.000250307	0.00113873	-0.00325476	0.00603972	-0.0037125	0.00108528	0.00290149	-0.000202584	0.0019393	0.0116657	0.00333277	0.00267061	-0.00573799	-0.0010645	0.00120898	-0.000374126	-0.000357609	-0.000968155	-0.00035347	-0.000298103	0.00401167	0.00239592	-0.00282598	0.00732291	-0.00640012	0.0157423	0.0417263	0.000144797	0	0	-0.000207175	-7.50336e-05	-0.00179775	0.0747787	-0.00268729	0.00337213	0.000219435	0.000104375	0.0390993	0.000521502	0.00276554	0.00246791	-8.26253e-06	-0.000452319	-0.000577983	0.00855444	0.00260186	-0.00314842	-0.000138283	-0.0218229	-0.00138413	0.00431214	0.00393764	0.00615674	-0.0112004	0.00295134	-0.00107752	0.000407376	-0.000852794	0.000372641	-0.00109538	-6.48894e-05	0.00533914	0.000122873	0.00508895	0.000428974	-0.000958674	0.0010571	2.52483e-05	0.00827952	0.00573974	-0.00367971	0.00263291	-0.00293629	0.000567129	-0.00130603	0.00108539	0.0301355	-0.00420719	4.68602e-05	-0.00126863	0.00117407	-0.00040099	2.88871e-05	0.0155261	0.000281879	-0.00353321	1.12597e-05	-0.00928378	0.000195823	-0.000803298	0.000275821	-0.000723489	-0.000257523	0.000240021	-0.00528907	-0.00101709	-0.00153525	0.00102327	-0.00294269	-0.00197739	0.0368628	-2.68571e-06	0.00148029	0.00474924	0.000879099	-0.00800316	-0.000334618	0.00526391	0.0032885	-0.00771677	-0.00328816	0.000510149	-0.00127906	-0.0101907	0.00387105	-0.00731626	-0.00211022	-0.000369334	-0.000476126	0.00271268	0.00667369	0.00315525	0.0119705	0.0107504	0.0191205	-0.00468417	-0.00516045	-0.00980204	0.00258856	-0.000535729	-0.00293231	0.00136801	0.000787599	-0.00142027	0	0.00366055	0.000657569	0.000910969	0.0135532	-0.00751697	0.00152989	-0.00313825	0.00450722	0.000496455	-0.00414465	-0.00150506	0.00201573	-0.00774187	-0.000421577	0.00181464	-0.00846106	0.00401017	0.00362677	0.012815	0.00317024	0.00465863	0.00224743	9.44371e-05	0.00370402	0.000335809	-0.00350721	0.00123797	-0.00251696	0.00208293	0.00120452	0.000834445	-0.000449357	0.000621676	-0.0357229	-0.00264093	0.0209892	8.27188e-05	0.00192853	-0.00151561	0.000167149	-0.00477104	0.0011085	0.00669163	0.000550313	-0.0022552	-0.00364379	0.00246296	0.000607034	0.000768104	0.038245	0.0110603	-0.00774274	0.000125383	0.00101396	0.00815774	0.00263029	0.000745972	0.00294983	0.000277087	-0.00236316	0.000359064	0.0073787	0.00494488	0.000840118	-0.00126465	-0.00154861	-0.00223349	0.00673735	0.00280793	-0.0433699	0.000617622	-0.000328624	-0.00407068	0.000558456	0.00264596	0.00134927	-3.27124e-05	-0.000396621	0.00197478	0.00286541	0.00104037	0.00246817	0.000496132	0.00203938	0.0135393	-0.00398288	-0.0223735	-0.000631901	-0.00365584	0.00708545	0.0046	0.00165915	-0.000584046	-0.000408254	-0.0139913	-0.00152954	0.00450067	-0.00358863	-0.00109971	0.0137435	-0.000606737	-0.000581561	-0.0435578	0.0905425	-0.00368296	-0.00145434	0.00764436	3.96157e-05	0.0022764	0.000647577	0.00296037	0.0040418	-0.000331017	0.00416118	-0.000373355	0.00727046	-0.00118695	0.00264223	0.0150858	-0.00161462	0.00233973	0.00360966	3.79274e-05	-0.0150144	0.0136178	0.00286978	-0.00129585	-7.702e-06	-5.75867e-05	-9.75926e-06	2.30129e-05	-0.00569988	-0.000269538	9.36971e-05	-0.000150096	0.00346041	0	6.06046e-05	6.54814e-06	0.000511307	2.92948e-06	-2.31317e-05	0	3.12925e-06	-0.00266376	0.000144952	3.05643e-05	2.74163e-05	0	-0.000494255	0	0.000204754	0.000187344	-7.29632e-05	2.17978e-06	-0.000348158	0	0	4.16866e-06	0.000116362	0.000374149	0.000746644	-0.00192771	-3.23958e-05	9.81656e-05	0.0142444	0.000603885	0.00123141	2.62428e-05	-1.30414e-05	-0.000287063	2.39699e-06	0.000262668	0.000716809	-2.83774e-06	-0.000170414	2.14847e-05	5.0276e-05	-0.000750355	0.00050472	-0.00044439	1.58399e-05	0.000521578	-1.03289e-05	0.000120945	0.00114598	0.0478575	-8.38915e-05	0.00137146	-0.000700476	-3.1915e-06	-4.43458e-05	-0.000875216	0.00743964	-6.7615e-05	0.00556215	0.000128159	-5.02127e-06	-0.000407898	-0.00257476	0.00221398	-0.0177518	6.48953e-05	-0.00127256	-5.91851e-05	9.60024e-05	0.000937693	7.56201e-05	-0.000223216	-0.000329115	-2.38299e-05	0.000135836	-4.8132e-06	8.18114e-06	0	1.21957e-05	-0.00164685	2.96642e-05	0	2.53747e-05	0.000208807	-0.00123114	2.53663e-06	0.00110674	0.00183734	0.000185243	0	5.06046e-06	4.40818e-06	-8.67153e-05	1.1978e-06	-0.000318436	-0.000205048	5.57225e-05	0	0.0063643	-2.01292e-05	-1.13077e-05	0	9.47141e-06	-5.70071e-05	1.2625e-05	6.44534e-06	-9.34383e-06	-7.71493e-05	0.000218286	-0.000183679	-3.01848e-05	0	0	7.63619e-06	0.000172502	0	1.33252e-05	6.82303e-05	-2.03248e-05	0	-6.87644e-06	-9.61754e-06	1.86176e-05	-5.2975e-05	0	-3.65245e-05	0	0.00039487	-3.05851e-05	3.94973e-05	-5.26802e-05	-4.08923e-06	0.00920734	-3.78613e-05	0.000184436	0.00118012	-0.000559322	-0.00274501	3.39631e-05	-0.000420794	5.47391e-06	0	0	-0.000164615	0.000751027	1.25985e-05	0.000132805	-0.00117212	8.8064e-06	-1.63341e-05	2.47157e-05	0.00295544	4.73701e-05	5.10423e-05	9.22247e-05	0.0025889	0	5.00966e-06	-6.75718e-06	0.000305997	0.00726119	-8.31543e-05	0.000555804	7.79122e-05	0.00444339	-0.000130693	0.000396789	0.000303173	0.000114192	-8.56273e-05	2.49337e-05	3.24345e-06	-0.000902601	2.86878e-05	0.00458381	-0.000192681	0.000524953	0	0.00118306	7.04822e-05	0	0.000158605	0.000383717	0	-0.000528038	6.37435e-05	-0.000197172	-0.000144077	2.80795e-05	-0.000111215	0.000261604	0.00230956	0	0	0.000469659	-0.00293822	3.73847e-06	0.00496751	-3.21354e-05	4.68676e-06	7.85461e-05	0.00022257	0	0	5.54863e-06	0.000426558	2.00205e-05	-0.000715636	0.00121149	-0.000327053	0	2.92031e-05	8.95299e-06	1.35603e-05	0.000880619	-4.69313e-05	-2.91949e-06	-0.000335974	-0.0001603	-0.0011194	3.26222e-05	1.75027e-06	0	-4.91686e-06	-1.21659e-05	-1.81457e-06	0.00022298	0	0	3.52882e-05	2.31111e-06	0.000596906	-0.0012261	-5.8013e-05	3.09732e-05	-3.5529e-06	0	0	0	-0.00227954	3.01265e-06	0.000196095	0.000117003	-1.27898e-05	5.53674e-05	-0.000159309	-0.000791042	0.000140947	0	0	-1.69652e-05	0.000512254	-7.09036e-05	0.00162706	4.64353e-05	5.32235e-06	-4.15478e-07	0	0.00129706	3.1468e-06	0	-5.66672e-06	8.32365e-06	-0.000134751	-1.87851e-05	0.00135908	0.000189197	3.33378e-05	1.97968e-05	-0.000279091	7.48289e-06	6.40739e-05	0.000315196	3.20107e-05	-1.93656e-06	-0.00241417	0	4.77536e-05	7.95251e-05	4.09871e-05	2.22661e-05	5.99159e-05	1.73574e-05	5.63575e-05	-0.000519979	-2.77777e-05	0	0.0226899	-0.0248195	2.76272e-05	-7.40145e-05	0	-9.76532e-06	0.000913654	-0.00011269	1.6798e-05	9.37603e-05	0.000193926	0	0	8.18333e-05	6.09098e-06	1.11575e-05	-0.00264221	6.35798e-05	0.000128664	-4.28672e-05	5.79807e-05	0	-1.56835e-06	0	-3.38787e-05	1.80017e-06	-0.000168308	5.70995e-05	-6.95303e-05	2.08426e-06	0.000780123	0	-6.27529e-06	2.18512e-05	-8.50375e-05	0.00018662	4.01279e-06	1.0879e-05	6.26379e-05	0	0.000247106	0	-0.000140161	0.000181566	3.25953e-05	-1.04214e-05	3.20069e-05	-1.84929e-06	0.000407384	-3.53037e-06	4.583e-05	0.000800288	0.000166028	6.10458e-06	-0.00463373	6.48489e-05	-0.00459073	0.00514565	0	-0.000861497	4.8893e-05	0.000122088	0.00047936	-0.000669087	-0.000352133	0	-0.00225623	0.000218533	3.458e-05	-6.56537e-05	1.14744e-05	0	0	-0.000269313	-8.49541e-05	9.34875e-06	0	0.00191111	9.98865e-06	-0.00290382	-0.0030672	-2.2671e-05	-0.000148661	0.000115091	8.47276e-06	0	-7.00652e-05	0	-5.60502e-06	-0.00019176	-7.80418e-06	2.88682e-06	0.000257526	2.87928e-05	0.000936803	-6.16227e-05	-0.00106167	0	-0.000101105	1.65051e-05	-0.0009567	-0.00261124	-0.00225713	0.000494474	0	0.00867771	0.00115622	0.00185855	-4.96195e-05	0	7.10042e-05	-0.000305001	-4.18283e-05	-3.8321e-05	0.000570884	2.74671e-05	0	-4.56228e-05	2.57942e-06	3.50408e-05	-0.000657318	7.01751e-05	0.000124193	4.85491e-05	0	2.23339e-05	1.32789e-06	0.00114993	-4.74137e-06	0	0.000123608	0.000193416	-4.89122e-06	0.000315787	-4.30457e-06	2.14166e-06	-0.000801606	0.000145007	0.000757274	0	0	-0.00069014	0	2.33293e-05	0.000160031	0.000235619	0.00162304	0	0	5.42473e-06	6.93725e-06	0	-0.000240254	0.00131534	0	-2.34327e-05	-2.16669e-05	3.13173e-05	0.000596384	-4.14537e-06	-1.35324e-05	0.000671234	-2.29351e-05	0	5.61485e-05	5.30784e-05	1.83606e-05	1.086e-05	3.95404e-05	0.000499398	2.89625e-06	0	-0.000387802	2.66745e-05	-0.000368287	2.78522e-05	-4.00717e-05	-9.76433e-06	0.0011317	-5.4572e-05	-6.90233e-05	1.65443e-06	0.000301512	-1.08405e-05	6.69631e-06	0	5.43441e-06	-0.000262998	1.09606e-05	0.000986433	1.72343e-06	0.00684253	-0.00228335	1.9714e-05	-0.000142532	4.18295e-06	-0.0174496	0.000106658	0.000770936	5.97016e-05	0.000263831	-0.00104838	3.69593e-06	-4.19301e-06	5.96588e-05	-0.000429094	1.52591e-05	-1.00939e-05	-0.00727501	0	2.35941e-05	6.30724e-05	-8.80967e-05	0.000621257	-5.9499e-05	-5.9798e-05	8.19162e-05	7.75273e-05	0	-0.000177644	8.62497e-05	-2.83192e-05	2.00006e-05	-0.000155716	0	-0.00181714	1.11177e-05	0.000189283	-4.46413e-06	3.65646e-05	5.05293e-05	0.000154169	0.000892748	0	0	-2.14526e-06	-0.000346189	7.62241e-06	0.000192237	-0.000156289	-0.000112832	9.52005e-05	-0.000220488	-0.00298654	0	0.000292764	0	0.000465894	0	5.05116e-05	-2.20376e-05	-0.00866665	1.41168e-05	0	0.00026075	1.0613e-05	0	-1.96781e-05	-2.16589e-05	0.00490732	0	1.1383e-05	0.000255258	0.000115381	0.000188489	4.05259e-06	-1.23736e-06	0	-9.77173e-05	0.0112987	6.5335e-06	0.00357212	6.03802e-05	0	-2.75685e-05	0.000133054	0.000955842	-1.48499e-05	-7.3518e-05	0.000186817	1.34944e-05	0	0.000150464	8.03748e-06	-0.00183119	-0.000879302	1.00237e-05	3.38665e-05	0	2.85721e-06	1.60823e-06	-2.2738e-05	-0.00278458	0	-0.0014216	3.8143e-05	-2.87083e-05	-0.0055707	0	0.00020447	0.000310196	0	-6.18693e-05	3.30078e-05	0.000171906	-0.000407477	0.000200009	0.00133545	3.93853e-05	1.99288e-06	6.03552e-05	0.000340574	-5.53695e-05	-0.000157627	-0.00017512	3.42397e-05	-4.61394e-05	4.30717e-06	-0.00261438	0	1.38695e-06	9.23113e-07	0.00115997	0.00810867	-2.39915e-05	0	-2.49993e-06	0	0.000153004	-1.83944e-05	2.94537e-05	-0.000347975	6.23086e-06	-0.000792679	0	-0.0495305	4.56393e-05	6.74746e-05	0.00165268	1.86921e-06	7.86424e-05	-0.000204639	-2.84317e-06	-1.4692e-05	0.000182362	0.0206669	-0.00100952	0	0	0.00153807	7.81979e-05	0.000955144	6.27711e-06	3.19918e-05	0	-3.99996e-06	1.54385e-05	8.47555e-06	0.000176687	-6.66846e-05	-1.71095e-05	0.000201576	0	4.25764e-05	0.00247032	0.000214948	0.000348853	8.44502e-06	-0.000229892	0.00111298	2.42956e-05	-3.73004e-06	4.65132e-06	0.000212069	2.19257e-06	5.30268e-05	0.000238291	0.00265414	-0.000144388	-5.81723e-05	0.000200765	0	-0.0012413	1.14301e-05	6.51396e-05	0.000848945	-0.000229515	0.00011866	0.00374462	-0.000796433	5.66115e-05	0.000130083	0.00143332	-0.00790673	0.000244253	0	0	0	-6.9125e-07	0	0	0	0	-0.000290471	-0.00725698	-0.000372188	0	-0.00740589	0.00158501	-1.63256e-05	0.00214945	0	-0.0167022	0.000779356	0.00992848	-0.00108807	0	0.00164581	0	-5.88673e-06	-3.34035e-05	0.00945598	-0.000462358	-0.000125267	0.0052617	0.00134544	-0.038069	0	0	0.000119861	0	0	-0.00317748	-0.00411219	0.0107526	0.00136825	-6.16876e-07	-0.0166502	-0.00163575	0	0.00133377	0.00704664
x13MCx1608	0.000652447	-0.000461751	-0.000555352	0.000234165	0.222928	0.0202209	0.0254258	0.007571	0.000453254	0.0012493	-0.00170028	0.000309789	-0.00601276	0.00243401	-6.7022e-05	-0.00110364	0.000260224	-0.00821325	0.00517589	0.00175555	-0.00191321	0.0109688	-0.00200663	0.00152346	-0.00216369	3.81598e-06	-0.00360148	0.000494007	0.000128424	0.000997089	-0.00867086	0.0166386	8.45779e-05	0.00447654	-0.000457806	0.00151061	0.00285066	0.00837775	0.00221094	0.00313164	-0.0019199	-0.0035415	0.00237619	-0.00156919	-0.00115268	0.000855564	-0.00525912	0.00361849	-0.00161069	0.0550203	-0.000214355	0.000705884	0.00256346	0.00371659	0	0	0.000253466	0.0134728	0	0	0.00124627	0.00689322	-0.00302731	0.00128126	0.00229385	-0.00465666	-0.00425126	0.0137552	0.0112464	-0.00647237	0.0038102	-0.0054822	0.000146936	0.0108146	0.00564092	0.0274227	0.0441065	0.016404	-0.0691804	0.00104761	0	0.000810195	-0.000728239	0.00757232	9.98011e-06	3.60301e-05	-0.00324445	-0.00566556	0.00106211	0.000956171	0.000199067	0.024351	-0.00182858	-0.0183987	0.000357833	-0.010593	0.000195024	0.00298744	-0.0237791	0.0247914	NA	NA	NA	NA	NA	NA	NA	NA	NA	NA	NA	NA	NA	NA	NA	NA	NA	NA	NA	NA	NA	NA	NA	NA	NA	NA	NA	NA	NA	NA	NA	NA	NA	NA	NA	NA	NA	NA	NA	NA	NA	NA	NA	NA	NA	NA	NA	NA	NA	NA	NA	NA	NA	NA	NA	NA	NA	NA	NA	NA	NA	NA	NA	NA	NA	NA	NA	NA	NA	NA	NA	NA	NA	NA	NA	NA	NA	NA	0	0.00142043	0	0	0	-0.000227336	-0.00385062	-0.000571779	-0.00946266	-0.0482814	-8.39231e-05	-0.000698155	-0.0114238	-0.0206851	0	3.03093e-05	-0.00250567	-0.00101757	-9.7476e-05	0.000118182	0	1.95479e-05	-0.00306448	-0.005562	-0.00975676	-0.0137319	-0.000124971	0	0	0.000142251	0	0	-3.39081e-05	-0.00811898	-0.000908616	0	1.05754e-05	1.80267e-06	0.0017074	-0.000602794	0	0	0	-0.000111297	-0.0115719	-0.0206829	-0.00957117	0	0	0	-0.000413611	-3.32854e-05	0	0	0	0	0.00825771	-0.000232288	-0.000748849	1.03969e-05	0.000944213	-0.0212678	3.03806e-06	-0.00118207	0.0028438	-1.53954e-05	NA	NA	NA	NA	NA	NA	NA	NA	NA	NA	NA	NA	NA	NA	NA	NA	NA	NA	NA	NA	NA	NA	NA	NA	NA	NA	NA	NA	NA	NA	NA	NA	NA	NA	NA	NA	NA	NA	NA	NA	NA	NA	NA	NA	NA	NA	NA	NA	NA	NA	NA	NA	NA	NA	NA	NA	NA	NA	NA	NA	NA	NA	NA	NA	NA	NA	NA	NA	NA	NA	NA	NA	NA	NA	NA	NA	NA	NA	NA	NA	NA	NA	NA	NA	NA	NA	NA	NA	NA	NA	NA	NA	NA	NA	NA	NA	NA	NA	NA	NA	NA	NA	NA	NA	NA	NA	-0.00284278	0.0518492	0.00665862	-0.0071289	-0.000269705	-0.000983862	0.0227933	0.000722323	0.00307051	0.0022254	0.0001967	0.000212001	0.000717727	-0.00221533	0.00395485	-0.00247156	0.000182758	0.00269467	5.90839e-05	-0.00160742	-0.000520164	0.0205039	0.00213919	-0.00052339	0.000613168	0.000610408	-0.00411688	0.00065927	-0.000559765	0.00184435	-0.00239203	0.00498667	-0.00152914	0.000312541	0.000648505	0.00653094	2.51665e-06	0.00136697	0.00353977	0.00338193	0.00231661	-0.00145968	0.000528971	0.015013	-0.00133337	0.0151784	-0.00457207	0.00107277	0.000171119	0.000972677	0.000312549	-0.00212141	0.0126718	-0.00474106	-0.00263989	1.17961e-06	-0.010482	3.82208e-05	0.000270256	-0.00303792	0.000322466	-0.00017008	0.000123995	-0.00170114	-0.000745176	-0.000104566	-0.000363131	0.00590536	0.0042825	0.0378106	0.000267501	0.00148547	-0.00264752	-0.0027166	-0.00548514	-0.00173091	0.0105453	0.00203084	-0.00049334	6.24079e-05	-0.000376321	0.00241239	0.0104584	0.0043313	-0.00458197	-0.000955951	0.000174007	0.00112375	0.00393492	0.00338523	0.00027437	0.0111944	0.0106018	0.0243872	0.000695278	-0.001149	0.00665925	0.000479105	5.4789e-05	-0.00098647	-0.000335329	-0.00267444	-0.00171592	0	0.00501079	-0.00111793	-0.00133976	-0.00491969	0.00299534	0.00210688	-0.00152282	0.00506569	0.000329512	0.00316345	-0.000794049	-0.00206379	0.0353935	0.00139832	0.000463026	0.00208104	-0.000271231	0.00274892	0.00425044	0.00197639	-0.000228336	-0.00533586	5.10066e-05	-0.00107629	0.00118252	-0.00797679	0.00689401	-0.00139025	0.00396808	0.00142443	0.00195651	0.00347179	0.000425519	0.0170232	-0.00779217	0.110453	-9.85564e-05	0.000161636	-0.00188504	0.000687652	0.035012	0.000677986	0.00257292	-0.0014162	-0.00204603	-0.00126688	9.20452e-05	3.6162e-05	0.000697265	0.122149	0.00510747	-0.00301023	0.00113419	-0.00065616	0.00215839	0.0040931	0.00664741	-0.000657044	0.000114313	0.00362467	-0.000332658	-0.0106807	-0.0018419	0.00318226	-0.00130133	-0.00135634	-0.00197735	-0.00744178	-0.0176404	0.152427	0.000238705	-2.39978e-05	-0.00131153	0.000321957	-0.00363345	0.00771943	-0.0175696	-0.00290238	0.000256472	-0.000863819	0.000204462	-0.000530451	0.00466037	-0.000358475	-0.00477986	-0.00172392	0.0141236	-0.000393061	-0.00569375	-0.00838598	-0.00111847	0.00304609	0.0044973	0.0027965	-0.0213684	-0.000833799	0.00394375	0.00471354	-0.000661951	0.009499	0.00101776	-0.00732446	-0.00359203	-0.410664	0.00140539	0.00143101	-0.0293618	0.000170684	-0.00100061	0.00119397	0.00423694	-0.00261792	0.000520684	0.00404864	-0.000638457	0.00223108	0.0116467	0.000801953	-0.00230961	-0.000928481	-0.000489276	0.00280201	0.000223177	0.0351381	-0.00571777	-0.00103642	0.00130609	-6.94876e-05	-1.31679e-05	0.00053605	6.91938e-06	0.00200314	-0.000150034	-1.68706e-05	0.00106593	0.00390492	-2.51326e-05	-2.57005e-06	-2.93566e-06	-0.000153729	0	0.00309722	9.00594e-06	2.1197e-05	1.91201e-06	6.46644e-07	-0.00045223	-7.21824e-06	1.62227e-06	4.841e-05	0	-7.81767e-05	-0.000330603	0.00170648	7.97207e-06	2.16357e-05	-1.92688e-05	0	0	0.00012108	0.000232391	0.000774352	8.46888e-05	3.41233e-06	1.27811e-05	0.0204924	-9.97587e-05	0.00168087	-0.00170356	0	0.000345177	0	0.000277127	0.000861025	-8.39158e-06	0	-8.62246e-05	4.44237e-07	-0.000331717	-0.0001414	-0.000599236	3.95043e-05	-0.000205052	-2.717e-05	-0.000471129	-0.00151014	0.0400005	1.95304e-05	0.00101106	-0.000355396	0	8.12248e-05	-0.000640236	-0.0288519	-8.32534e-06	0.00663179	-6.83473e-05	2.26912e-06	-0.000237125	-0.00336822	-0.00673967	0.0116978	0.000127899	-0.000606148	1.70159e-05	0.000180613	-0.00160886	0.0001013	-0.00016615	-0.000860772	-9.03723e-06	0.000143644	-3.10001e-05	7.73545e-05	0	-3.69775e-05	-0.0024231	-0.000663815	0	0.000123928	9.43046e-05	0.00409819	0	-0.00143271	-0.0034484	0.00158028	0	0.000145891	5.29934e-05	-9.36322e-05	9.35594e-06	-0.000410448	0.000135411	2.19586e-05	0	-0.0191382	-9.46068e-07	0	0	4.86093e-06	-9.37703e-05	1.2625e-05	0	-1.38794e-05	2.49771e-05	3.22035e-05	-0.000120084	6.2687e-05	0	0	7.35351e-06	0.000119249	0	-5.74507e-06	5.92612e-05	0	0	8.28792e-05	-2.72432e-05	0.000429868	-1.85159e-06	0	-5.09448e-05	0	-0.00178851	-1.64569e-05	5.33805e-05	-6.99116e-05	0	0.00946757	1.75027e-05	0.00015967	-0.00408253	-0.00163056	-0.00253473	4.1814e-05	-0.000466975	1.59404e-06	0	-6.86672e-06	-8.49759e-05	-4.98281e-05	2.37019e-05	0.000331338	0.00518123	1.17123e-05	-2.88999e-05	1.28979e-05	0.00229487	-6.9207e-05	8.69581e-05	6.82373e-05	-0.00356288	9.93565e-06	0	8.38604e-07	-0.000232168	-0.027715	-0.000216261	0.00071192	5.58839e-05	0.00225117	-3.67749e-05	-0.00014168	0.000224694	0.000119081	0.00102086	2.64303e-05	3.19258e-05	-0.000985824	2.86878e-05	-0.00232205	-7.36012e-05	-0.000218456	0	0.000988977	7.45918e-05	0	0.000134595	0.000283059	4.42949e-06	0.000234315	-5.68332e-06	0.000327396	5.77132e-06	2.39636e-05	-0.000289629	9.385e-05	0.00202187	0	0	-0.000227057	-0.00227411	5.65959e-06	0.00335043	8.20762e-06	0	1.34179e-06	-0.000287408	0	0	0	-0.000226766	-0.000566921	-0.000343062	-0.00913477	0.000294543	-3.57379e-06	4.97658e-05	-3.08998e-07	1.78054e-06	-0.000160505	-3.50827e-05	0	-6.47334e-05	-0.000101905	0.000103685	-1.30124e-05	1.21401e-06	0	-0.000151369	-1.8283e-06	0	9.61396e-05	6.27478e-06	-9.20225e-06	0	2.15961e-05	0.00146755	-0.00183361	-0.000101951	2.21141e-05	1.9554e-06	0	0	0	-0.00210464	1.88963e-06	0.000446714	1.74932e-05	-3.49181e-05	-9.19749e-06	-9.82664e-05	-0.000145008	-0.00021351	0	-1.37579e-05	-1.69652e-05	0.000423311	-0.0001342	-0.000179562	2.15512e-05	8.45982e-05	-9.00795e-06	0	-0.00666011	0	8.72684e-06	-1.9324e-05	2.87025e-06	-0.000131441	2.74553e-06	-0.000308021	-0.000169956	5.52057e-05	7.57042e-05	-3.44065e-05	4.9961e-06	4.62988e-05	-0.000550909	-4.98214e-05	-1.38962e-05	-0.00275634	0	5.64987e-06	7.80266e-05	5.20404e-05	8.83968e-06	1.21604e-05	-2.70946e-05	1.52014e-05	-0.000300701	-9.51804e-06	6.55833e-06	-0.00978766	-0.0203098	5.73071e-06	-6.34592e-05	3.62888e-06	1.11715e-05	-0.000645057	-0.000147875	-3.99268e-06	-0.000112313	0.00116757	0	0	0.000107156	5.88805e-06	6.97015e-06	-0.00246766	-1.50564e-05	4.41909e-05	-2.76349e-05	3.99121e-06	0	-8.28355e-06	-7.95812e-06	6.51944e-05	1.80017e-06	-0.000160975	3.83801e-05	-0.000334051	1.3983e-05	-0.000488224	0	2.25284e-05	-0.000614775	-6.91999e-06	0.000232221	5.42564e-06	3.63492e-05	4.44215e-05	0	0.000599993	0	-2.3891e-05	0.000181318	0	0	-0.000118686	5.08175e-06	0.000773224	-2.22676e-05	1.89598e-05	-0.000758053	4.07799e-05	1.73725e-05	-0.00199296	0.000318518	-0.0023654	0.00164532	6.36741e-06	-0.00142974	-8.42582e-05	1.36092e-05	0.000414338	-0.000469974	0.00139714	0	-0.00748381	-0.0010389	0.000151737	-4.41795e-05	6.76832e-06	-9.21053e-05	0	0	-7.55457e-05	1.6449e-05	-1.33817e-05	0.00379073	-1.21701e-05	-0.00315698	0.00989083	-0.000530539	-0.000516373	-0.000164099	1.59259e-05	0	2.50309e-05	0	0.000122582	-0.000233411	9.74703e-05	0	8.94703e-05	0.000205102	-6.37561e-05	-4.69601e-05	-0.000334464	0	5.56297e-05	7.30927e-06	-0.00102174	0.00114096	-0.00148453	-0.0008669	0	-0.0161591	-0.00297635	-0.00381161	-2.27536e-05	0	0.000519154	-6.25395e-05	-6.14452e-05	2.77808e-05	0.000306261	5.08009e-05	-4.88415e-05	0.000122073	0	2.30109e-05	-0.00044748	0.000296349	0	0.00224176	-0.000188916	2.9417e-05	-6.85098e-06	-0.000129193	3.95513e-06	-0.000150048	-4.23895e-05	0.000192097	0	-0.000962849	-6.29095e-05	-6.50692e-05	0.00225028	0.000795608	0.000152088	0	0	0.000539055	1.56668e-05	4.03064e-05	5.38846e-05	-4.34818e-06	-0.0033724	0	0	0	0	0	-0.000105067	-0.000897629	0	-5.49144e-05	1.29022e-06	8.50643e-06	0.000663912	7.02035e-06	-0.000230967	-0.00059602	-2.13971e-05	-2.29526e-05	-1.30313e-05	-5.66464e-06	0	1.27181e-05	9.71354e-05	-0.00351138	0	0	-0.0003208	7.68039e-06	0.000248578	3.86799e-05	6.56637e-06	0	0.00214856	8.21763e-05	0	0	0.00060373	1.81911e-06	1.97696e-05	4.27387e-06	5.80503e-05	2.53718e-06	3.03579e-06	-0.00133052	0	-0.0106613	0.0032051	7.49583e-06	-1.97417e-05	-2.3828e-05	0.00355154	0	0.000451827	-1.94615e-05	-0.000229327	9.85006e-05	1.77818e-05	3.78456e-05	3.6172e-05	9.6238e-05	0	1.11613e-05	0.00175468	0	3.01163e-05	-1.64724e-05	-0.000172316	0.000610065	0.000418665	1.12843e-05	8.3462e-05	2.20269e-05	0	3.67488e-05	2.91815e-05	0	4.13797e-06	-0.000199666	0	0.000373811	1.76314e-05	-2.577e-05	-0.000104077	2.98264e-05	4.09329e-05	-5.01974e-05	-0.000983549	0	2.6818e-06	-4.09385e-06	-0.000578272	1.02806e-05	0.00103573	2.08058e-05	5.32721e-05	0.000228557	-3.78173e-06	-0.00248615	0	-0.00200473	0	0.000934057	0	2.21147e-05	7.22651e-05	-0.0107359	-6.26608e-06	0	-0.000133369	6.43589e-05	0	-1.61081e-06	-3.39532e-05	0.00474267	0	5.30861e-06	0.000140514	4.20756e-05	-5.40935e-05	0	3.22745e-05	0	-0.000118167	-0.00166118	0	0.00391482	-0.00011232	8.1991e-06	0	3.48354e-05	0.000545126	0	2.16188e-05	0.000190215	0	0	1.01649e-05	-3.42894e-05	-0.0013564	9.92314e-05	6.34847e-05	-9.43517e-06	-5.65855e-06	0	0	0.00012756	-0.00331779	0	-0.00623731	-0.000204092	8.51008e-05	-0.00299892	1.95465e-05	0.000213465	0.000185772	0	-0.000365116	8.98695e-05	0.000195197	-0.000267226	8.55893e-05	0.000839153	2.48545e-05	-1.9163e-06	6.20357e-06	0.000426772	0	-0.000228941	-0.000228713	0.000103046	5.07975e-05	6.33635e-06	0.000556822	0	2.23524e-05	-1.9484e-05	-0.0023811	0.0102059	-1.28213e-05	-1.8325e-05	5.99828e-06	0	0.000380389	-9.16166e-05	7.51264e-05	-0.000369845	0	-0.00124698	0	0.016936	7.21294e-05	0.000138153	0.000708047	0	9.0261e-05	-0.00051833	0.00010438	-4.11131e-05	-0.000501414	-0.0083999	-0.000793352	-1.00083e-05	1.67584e-05	0.000988324	3.28765e-05	0.000813692	0	-0.000980796	0	6.32336e-06	1.2595e-05	2.9474e-05	-0.000186763	-1.74408e-05	0	7.80008e-05	0	1.94778e-05	-0.00178405	-0.000135635	7.37252e-05	-0.000425379	-0.000156885	-0.0010648	2.56326e-05	0	5.10481e-06	-0.000129512	3.68201e-06	0	0.000438157	0.00286842	-5.16234e-05	-0.000283119	0.000190674	0	-0.000599179	-1.67319e-05	1.22777e-05	0.0011226	-0.000116714	-0.000341007	0.00652171	0.000153078	0.00105936	-3.24046e-05	-0.00187204	0.00178784	-0.00104756	0	0	0	-6.9125e-07	0	0	0	-7.23609e-06	-0.000252457	-0.00729993	-0.000246884	0	0.00192717	0.00162102	-2.15147e-05	0.00259069	0	-0.0141438	0.00123338	-0.0298231	-0.000846719	0	-0.00383502	0	-5.38977e-06	-2.5581e-05	-0.00222035	7.60518e-05	-0.000104309	0.00132477	0.000787285	0.0478872	0	0	-5.97979e-06	0	0	-0.0028209	-0.00380246	0.00336971	0.000794715	-0.000114325	-0.0237536	-0.00146314	-4.07216e-06	0.00206497	0.00718694
x13MCx1419	0.000554139	-0.00371664	-0.000431583	3.8144e-05	0.303344	0.0220732	-0.00560535	-0.00542433	-0.000206397	-0.00546595	-0.000258374	-0.000729462	-0.000504429	0.00314922	-0.00177558	0.00176915	-0.00150085	-0.00568775	0.00500971	-0.00217862	-0.00179763	-0.00584603	0.00332726	0.00197613	0.00637165	0.000924626	-0.00571795	7.14586e-05	-0.000502654	0.00545595	-0.0178141	0.0113997	0.000231723	0.00357781	-0.0010574	-0.00256982	0.00875436	0.00513981	-0.00344616	0.00308194	-0.00186176	-0.00327956	0.00237062	-0.00377411	0.0165253	-0.00135557	-0.00347318	0.00129265	-0.0357258	0.00856005	-0.0485584	-0.00173847	0.00166443	0.00381489	0	0	0.000301123	-0.00798383	0	0	0.00111818	0.00417003	0.00882488	-0.00140275	0.00124386	-0.00494723	-0.00413145	0.00457459	0.0180564	-0.00552786	-0.000219035	0.0184661	0.00390967	-0.00245407	-0.00136086	0.0309378	0.0222782	-0.000441903	-0.042278	0.00249072	0	-0.00562863	-0.0010836	-0.0229365	-3.48018e-05	2.75151e-05	-0.00230306	0.00090931	0.00102332	0.000805934	0.000355919	0.00604921	-0.00865434	0.0173454	0.000247924	0.00320992	0.000164194	0.00492992	0.036233	0.0224454	0.064802	0.00020639	6.06166e-05	0.00231418	-0.000527169	0.000438452	0.00432836	-0.000355954	-0.000319409	0.000295834	-0.0380885	-0.00841808	0.000266304	-0.00416069	-0.0351008	0.00305684	0.00059311	-0.0131479	0	0.00140806	0	0	0	0	0	-0.00187493	0	-0.00059439	0	0	0.000420217	0	0	0	0	0	0	0	0	0	0	0	0	0	0	0	0	0	0	0	0	0	-0.014524	-0.000166022	1.32925e-05	0.00797343	0	0	0	0.000205983	7.57954e-05	0	0	0	0	0	9.05477e-07	0.000254102	-0.00264911	0.0032321	0.00106145	0.000259251	0.000637424	0.000107384	0.00131343	3.27883e-05	-0.00010071	0.00146685	0	0.00130219	0	0	0	0.00936589	-0.00699844	-0.000641318	0.00482917	0.0622092	-8.2401e-05	-0.000791845	0.0207049	-0.0218904	0	-0.000377151	0.00143581	-0.000754298	-5.63658e-05	0.000137013	0	-1.7439e-05	-0.00230747	-0.0046334	0.212274	-0.00545226	-0.000100945	0	0	9.34326e-05	0	0	-2.39229e-07	-0.00566428	-0.00152963	0	1.23926e-05	0	0.00356354	-0.0011376	0	0	0	0.00166145	-0.00986828	0.0224837	0.0120089	0	0	0	-0.00011659	2.87663e-05	0	0	0	0	0.0225056	-0.000284668	-0.00105296	6.13769e-05	0.000634695	0.0371783	8.29629e-06	-0.00203248	0.00435557	-9.26317e-05	-0.0255431	0.000381811	0.00150003	-0.00490264	-5.47107e-05	-0.0186992	0.00244625	0.000772221	0.0040263	-0.00258291	-3.05325e-06	0.000151996	-0.00106729	-0.00694863	-0.000292757	0.000522303	-0.000254455	0.000321738	0.00136725	0.00132485	-0.000551383	0.00203858	-0.000339973	0.000116097	0.0126485	-0.00626474	-0.0146239	-0.00230424	-0.0032448	-0.00829214	-0.00125159	0.0048453	-0.000561866	-0.00811536	0.0342579	-0.0130589	-2.5657e-05	0.000886201	-0.000316358	-0.000372034	0.000714838	-0.00236161	0.00251617	-0.00148258	0.00351279	-0.000556389	-0.000384075	-0.00185511	0.00193923	-0.00534587	-0.00197682	-0.00103231	-0.00741188	0.000263887	0.000245059	0.00194177	0.000945841	-0.000433557	0.000870973	1.50856e-05	-0.00283476	-0.00217646	-0.000100773	-0.0547872	0.00485855	0.000137177	-0.000792803	-0.000423759	2.80571e-06	-0.00185497	-0.0705084	-3.05406e-05	0.000341966	-0.0053277	-8.53801e-05	-0.00366767	0.00497832	-0.00553721	-0.00940063	0.000663543	0.00384164	-0.0149812	0.000127991	0.0142791	0.00264192	0.0048534	-0.00302278	-0.000144495	0.000990083	0.000177077	8.70907e-06	0.00492422	-0.00183833	0.00259606	0.00133823	-0.00115678	0.00064759	0.00693434	0.000949904	-0.0137261	0.0245428	-6.40229e-05	0	0	-0.000313557	-4.51678e-05	-0.00215123	0.0609071	-0.00202585	-0.00619079	0.000185112	8.65764e-05	0.00172253	0.000316111	0.00124468	0.00290284	-9.34225e-05	-0.000342116	-0.000267702	0.00324224	0.00175533	-0.00432838	-9.52352e-05	0.000276424	-0.000263379	0.00360557	-0.000288017	0.0154851	-0.000981215	0.00178065	-0.00129141	-0.00131378	0.00159435	0.00052158	-0.000346389	0.00143289	0.00383784	0.000535947	-0.0011525	-0.00152641	0.00182958	0.0055202	-0.000347177	-0.00380939	0.00227364	0.000170941	0.00223623	-0.00236596	0.000925267	0.00394758	0.000555533	0.0338767	-0.00479884	-0.00125098	-0.000705227	0.000786504	-0.00162655	0.00218419	0.0157813	0.00216868	-0.000871084	2.47114e-06	-0.00982374	0.000703407	-0.000585159	0.00197476	-0.000869166	-0.000185745	-0.000413627	-0.00300646	-0.000805679	0.00104629	-0.000243862	0.00322917	0.000721397	0.0122489	-0.0005032	-0.00500498	0.00468185	-0.00380167	-0.00597702	-0.000403436	0.0100883	0.00174777	0.00125995	-5.13384e-06	5.19834e-05	-0.00163573	0.00581367	0.0029004	0.00137558	-0.000218783	-0.000456479	-7.29657e-05	0.00267136	0.000902083	-0.00173478	-0.0152816	0.00687258	0.0238639	0.000357837	-0.00234823	0.00627973	-0.00178249	-0.000132311	0.000922567	0.00182654	0.00550598	0.00132258	1.067e-06	0.00104716	0.000589035	-0.00022056	0.00282614	-0.00500936	0.002088	0.00279204	0.00378271	0.000424893	0.00119036	0.000710933	-0.000171608	0.0172241	-0.000363984	0.000109437	0.00136486	-0.0165825	-0.00500169	-0.00133118	0.000897501	0.00238135	0.00364002	-7.61438e-06	-0.00125884	-0.00108564	-0.0038874	0.00129004	0.0009286	0.000268964	0.000239388	-0.000768853	0.00212955	-0.00181765	-0.0176462	-0.00548874	0.0754003	-0.00168416	-0.0037212	-0.000205255	-0.000522583	0.00710177	0.000476056	0.00326478	0.00101655	-0.0017113	-0.00401524	-0.000844886	-0.000167791	0.000719888	0.123573	0.00253742	0.0175341	0.000702835	-0.00146797	-0.0144617	0.00188353	-0.00419153	-0.000180551	-3.52529e-05	0.000216376	-0.000521517	-0.00466157	0.00284906	0.00094287	0.00202531	-0.00132967	-0.000985331	-0.0107388	0.00182809	0.115119	-7.06798e-05	-0.000802026	-0.00365668	0.000566885	-0.00267673	-0.00205833	-0.0249854	-0.000246468	4.80407e-05	-0.00209551	6.44258e-05	-0.00698952	0.00104488	0.00161581	0.0096754	-0.00321125	0.0141485	-0.000641053	0.000380789	0.00417627	0.00529161	0.00157859	-0.0056981	-0.00174819	0.0253551	0.00330217	0.00297155	0.00245647	-0.000682141	0.0104918	-0.00102299	8.51193e-05	0.00279257	0.0587581	0.00273512	-0.000141518	-0.0076344	0.000267923	0.00214819	0.00228103	0.000985869	-0.00347834	-0.00331421	0.00129825	0.000578596	-0.0185235	-0.00204518	0.000349061	0.0143823	-0.000469227	-0.00267281	-0.0105955	-0.000273224	0.0476474	0.0149982	0.00242309	0.0015927	0	-3.65245e-06	0.00087145	0	0.0016477	-4.95074e-05	2.71079e-05	-0.000111592	0.00327421	0	-3.80541e-05	-8.05522e-06	-3.62189e-06	-1.72778e-05	2.86521e-05	3.4195e-06	9.93606e-05	5.4604e-05	-5.54356e-05	0.000293215	2.11688e-05	0	1.8291e-06	0	-0.000413679	7.92643e-05	-0.00020433	5.97341e-05	0.000186471	-1.00958e-05	2.69711e-06	1.35275e-05	2.65683e-06	0.000261991	4.60774e-05	0.000181854	0	5.10887e-05	0.0162195	0.000727702	0.00134932	0.000103321	-1.30414e-05	-0.000721312	-2.4901e-05	0.00029858	0.000436696	-5.28736e-05	-0.000176282	5.55231e-05	8.82234e-06	0.00157042	-9.74952e-05	9.07415e-05	9.27511e-05	-0.000214717	8.5852e-05	0.00014167	0.000898874	0.0387377	-1.39251e-05	0.00115082	-0.000134962	0	-0.000188001	0.000655563	0.00765168	0	0.00674236	0.000488585	-2.65776e-06	-0.000266059	0.00473679	0.00265558	0.00734213	0.000170954	0.00108921	1.85895e-05	3.39727e-05	0.000871539	0.00041236	0.000192861	0.000512807	3.60147e-06	-0.000173501	-3.539e-05	-0.000221008	0	0.000138461	0.000907178	-0.000715368	0	-0.0015511	0.000371304	-0.000955029	2.53663e-06	0.000890362	0.00307865	-0.000284257	0	-0.000451249	7.20795e-05	-6.70868e-05	1.55065e-05	-0.000436804	-7.5563e-05	5.45941e-07	0	0.00567865	3.24434e-05	0	0	0	-0.000163356	0.000135034	0	1.24403e-05	2.85238e-05	5.30031e-05	-0.000253885	4.04739e-05	0	0	9.34633e-06	0.000353184	0	-9.9931e-05	0.000328605	-3.02609e-05	0	-0.000569906	-1.08089e-05	5.08617e-05	9.96194e-06	0	0	0	0.000150141	0	1.76033e-05	-5.93634e-05	3.56533e-05	0.0118911	0	4.69521e-05	-1.7748e-05	0.000159926	0.00586331	0	0.000287224	1.38501e-06	0	0	-6.04921e-06	-9.34743e-05	-5.39734e-05	0.000382661	-0.00433239	4.42507e-05	4.51276e-06	-2.43457e-06	0.0022551	7.5765e-05	0.000146729	3.44727e-05	0.0045868	7.57361e-06	0	8.61494e-05	-4.82132e-05	-0.0196912	0.000435087	-0.00155573	6.65779e-05	0.0021826	5.30415e-05	-1.60782e-05	0.000240825	6.51055e-05	5.3376e-05	-3.69745e-05	0	0.000183747	-6.07588e-05	-0.00147732	-8.96544e-05	-0.000492812	0	0.00111071	3.61151e-05	-4.3924e-05	0.000126582	0.000179994	-1.2584e-05	0.000337477	1.45994e-06	5.19336e-05	0.000251166	1.93457e-05	0.000895993	0.000105242	0.00212674	0	0	-0.00016297	-0.00379587	6.21272e-06	0.00595056	-2.6386e-05	4.68676e-06	1.2746e-05	0.000340243	0	0	0	0.000718699	-0.000618349	-0.000526108	-0.021053	-0.000145566	0	4.71343e-05	-0.000318969	1.2118e-05	-0.000233742	-6.38382e-06	0	-2.51018e-05	0.000743478	-3.39796e-05	4.16157e-05	5.9038e-06	0	0.000148438	0	7.53973e-06	0.000103538	-7.11266e-06	0	4.00703e-05	-0.000423201	0.000441009	0.00334137	-2.4902e-05	0.000230699	0	0	0	0	-0.00204551	0	0.000212435	3.79432e-05	2.76196e-05	3.98736e-05	-0.000174961	0.000419004	-0.00018585	0	0	0	0.000386204	-3.43083e-05	-0.000754659	3.47209e-05	-4.88958e-05	1.006e-06	0	0.00185298	0	2.59244e-05	-0.000132614	0	0.000249251	-5.78905e-06	0.000172856	-0.00159549	6.0031e-05	2.51956e-05	-0.000292405	3.65589e-05	9.60343e-05	0.000164831	1.3025e-05	1.34212e-05	0.00817591	0	2.7959e-05	0.0001079	0.000162358	3.19304e-05	0.000236538	9.0553e-06	8.46295e-05	-0.000594552	0	0	0.0159002	0.0150526	-2.23698e-05	0.000315881	3.62888e-06	-3.07901e-05	0.000854456	6.46719e-05	-0.000127393	5.21176e-05	-0.00409523	0	0	0.000286611	7.84599e-06	8.48967e-07	-0.00317409	0	-4.74094e-05	-0.00165388	0	0	2.44161e-05	-7.95812e-06	9.05877e-05	1.80017e-06	-8.71062e-05	3.52547e-05	0.000219078	-1.99872e-05	0.000381086	0	-1.9443e-05	0.000127018	3.8033e-05	0.000383829	3.17365e-05	1.07438e-05	2.4169e-05	0	0.000130043	0	-0.000215733	8.1583e-05	-2.61216e-05	0	-7.66168e-05	-6.70638e-06	0.00124487	-9.26326e-06	6.52992e-05	-0.000509247	1.08779e-05	5.68476e-05	0.0029547	-6.46727e-05	-0.00460371	0.0012704	0	-0.00106712	-0.000289409	3.31205e-05	0.000310448	0.00037429	-0.000402404	0	0.000336702	0.000535352	-4.36196e-05	0.00036399	0	-3.66182e-06	0	4.79509e-06	-5.01584e-05	2.96467e-05	-3.3959e-05	-0.0208093	0	0.000220711	0.000967616	-1.80764e-05	0.000510957	0.000115235	-7.03928e-05	0	-5.74714e-05	0	1.21734e-05	-0.000565733	0.000176543	-0.000392916	0.00020181	2.91849e-05	-2.47543e-05	0	2.20345e-06	0	-5.43938e-05	2.25509e-05	-0.00126023	0.000723774	-0.00260564	1.51865e-05	0	0.000689773	-0.00253969	0.00252556	0.000109519	0	5.20131e-05	0.000183722	1.02437e-05	5.47981e-06	0.000907349	3.4751e-05	0	-2.78484e-05	2.57942e-06	1.51078e-05	0.00238205	0.000207316	-8.01756e-06	-5.91424e-05	0.000183133	-5.23982e-05	1.13003e-05	3.35463e-05	-5.19255e-05	-7.41138e-05	7.23546e-05	5.7144e-05	2.89746e-06	-0.000728249	2.53894e-05	2.14166e-06	0.000645993	-0.00205416	0.000537143	0	0	0.000256836	-0.000365068	6.06574e-06	7.42281e-05	8.5049e-05	-0.0147796	-7.91507e-06	0	9.86887e-06	2.40413e-05	0	0.00113699	0.0018437	0	-4.83768e-05	-5.03576e-06	0	0.000612491	-4.08807e-06	-0.000550633	-0.000946554	-8.6701e-06	0	-0.000518466	0	0	5.78208e-06	3.64927e-05	0.000670183	0	0	-0.000754674	2.24374e-05	8.66735e-06	3.9665e-05	1.21571e-05	1.04476e-05	0.000849039	3.14336e-05	0	5.03528e-06	0.000617676	2.54501e-06	1.63783e-05	-6.29901e-06	0	0.000271706	6.2186e-06	0.000851271	6.41753e-06	0.00527987	-0.0010342	2.33582e-06	0.000148295	-0.000110326	0.00291301	0	0.000945154	6.54935e-05	0.000556039	-5.57477e-05	0	8.99967e-05	7.17339e-05	3.65568e-06	-1.33247e-05	3.77194e-06	-0.000972186	3.64605e-05	2.30169e-05	0	-0.000115354	0.000643738	0.00045596	-0.00026102	0.000172265	0.000108445	0	-9.39677e-05	5.97316e-05	2.2197e-05	-5.23512e-05	-0.000174327	0	0.000269034	4.1328e-05	5.67211e-05	1.1724e-05	4.324e-06	7.8881e-05	2.69378e-05	-0.000684718	0	0	0	0.00168121	1.40117e-05	0.000373965	6.47152e-05	-2.46182e-05	0.000380248	-1.6528e-05	0.00314846	0	0.000272218	0	-5.46086e-05	0	1.82228e-05	1.28949e-05	-0.00960527	0	-7.84521e-06	6.63173e-05	3.19068e-05	0	-0.000148111	-0.000115083	0.00461337	0	-0.0021584	8.1004e-05	8.98427e-05	-0.000110076	3.14001e-05	6.02875e-05	1.73019e-06	-4.83231e-05	-0.00168128	7.90793e-06	0.00293038	-0.000143821	4.42187e-06	0	0.000102276	0.00061947	0	9.20055e-05	0.000517841	4.33074e-06	0	3.18662e-05	-7.17128e-05	-0.00221191	6.99323e-05	-9.28729e-05	-4.32716e-05	-5.65855e-06	0	0	-0.00610612	-0.00371992	0	0.0183717	-0.000295377	-0.000500874	0.000409231	0	-0.00133117	-7.82086e-05	0	-0.000118159	-0.000455128	5.92661e-05	-0.000361157	0.000169181	0.000892639	-6.45646e-05	-0.000109919	-0.000514733	-0.000211138	0	0.000841934	-0.000268112	5.03738e-05	0.000128157	2.82565e-05	-0.00175285	0	8.52214e-05	1.17186e-05	0.000474007	-0.0575103	0.000129446	-4.70393e-05	-4.78772e-06	0	0.000332839	-2.83991e-05	3.68453e-05	-0.000106345	0	0.00471304	0	0.015202	3.42299e-05	0.000474871	0.000787966	2.09258e-06	2.79584e-05	0.000294904	-4.33671e-05	0	0.000191743	-0.0117811	-0.000587023	0	-2.31659e-06	0.00108441	5.14146e-05	0.000596482	-0.000325919	0.000583262	0	0.000298348	5.22065e-05	-0.00017782	3.38863e-05	-0.000180963	-1.51645e-05	0.000240836	0	-2.82457e-05	-0.000744128	-0.000144407	0.000178102	0	0.000162206	0.00101704	4.20438e-05	0	-2.931e-05	0.00017301	1.613e-06	0	0.000553889	0.00162246	7.26292e-05	0.000140029	0.000153295	0	-0.000632471	6.51203e-05	1.90889e-05	0.00131003	-0.00385641	-3.97825e-05	0.00591457	0.000283134	0.000985902	-0.00021642	0.00246473	0.0011029	0.000746131	0	0	0	-6.9125e-07	0	0	0	-7.23609e-06	-2.80748e-05	-0.00698082	-0.000318082	0	0.0338595	0.00177221	-6.05591e-05	0.00250199	0	-0.0152764	0.000754966	0.0103156	-0.000742254	0	-0.00350895	0	-2.15124e-06	-4.997e-05	-0.00215837	0.00176019	-8.63168e-05	0.0286171	-0.00520151	0.0303311	0	0	-3.79662e-07	0	0	-0.00313061	-0.00382697	0.00606337	0.00091826	-7.36122e-06	-0.020809	-0.00153514	0	-9.53483e-05	0.00658938
x13MCx2240	-0.000947988	-0.00270589	0.000971313	0.000100476	0.274531	0.0201402	0.0222386	-0.00192159	0.00505334	1.57239e-05	0.000985635	-5.02415e-05	0.000631241	-0.00636145	0.00020228	0.0018886	-0.0013999	-0.0163656	0.00603186	-0.000837731	-0.00237023	0.0087853	0.00266613	-0.00490131	0.00431337	-0.000919509	0.00146095	0.00190729	0.00107806	0.00463233	0.000532937	0.00527667	-0.00148408	-0.00416725	-0.000749249	-0.00190794	0.00484763	0.00477311	-0.00371613	0.0035271	-0.00177323	-0.000260394	0.00132092	-0.00169446	0.0131545	0.00102176	-0.00554501	0.00217419	0.0164349	0.0190471	-0.097734	-0.000145429	0.00106026	0.00216765	0	0	0.000307785	0.00979503	0	0	-0.034387	0.00415132	-0.00324543	0.00054387	0.000527022	-0.00496566	-0.0112351	-0.0071142	0.0117263	-0.0056386	-0.000220113	-0.00284242	0.00063075	-0.00447172	0.0094839	0.0297612	0.0060928	0.0090522	-0.0517578	0.00113098	0	-0.0039506	-0.00130176	0.00530978	-1.01334e-05	-0.00175176	-0.00365357	0.00379216	0.00122801	0.000383882	0.000366323	-0.0152908	-0.0183684	0.00336568	0.000181765	0.00232827	0.000207295	0.004079	-0.00802219	0.00965519	-0.0280711	0.0001296	8.45448e-05	0.00319798	-0.000993798	0.000718317	0.00387845	-0.000260495	0.000378754	0.000357483	0.013964	0.00243491	0.000463394	-0.00645917	-0.0547969	0.0032348	0.000578719	0.0202044	0	0.00166309	0	0	0	0	0	-0.00110033	0	0.000261034	0	0	0.000717114	0	0	0	0	0	0	0	0	0	0	0	0	0	0	0	0	0	0	0	0	0	-0.0753434	-3.88268e-05	9.10502e-07	-0.0140583	0	0	0	0.000779649	0.000179939	0	0	0	0	0	8.22155e-07	0.000822821	-0.00111984	0.0028761	-0.000751965	-0.000144979	0.00149545	0.000254969	0.00124681	7.7829e-05	-0.000360161	0.00124404	0	0.00411769	0	0	0	0.0132611	-0.00359694	-0.000466303	0.00824531	0.046414	-4.00586e-05	0.00166884	0.0250136	0.0399045	0	-1.2371e-05	0.00476474	-0.000865072	-0.000101105	0.000208136	0	0.000392915	0.000395196	-0.00313594	-0.010104	-0.00545182	-9.26519e-05	0	0	0.000113824	0	0	-1.00522e-05	-0.00402794	-0.00225641	0	-0.00176435	0	0.00462831	-0.00171925	0	0	0	0.00300296	0.00827607	0.0311583	0.0101094	0	0	0	-0.000169941	7.1532e-06	0	0	0	0	-0.00300076	-0.000160755	0.00189469	7.73516e-05	0.000675941	0.0393083	3.7223e-06	-0.00198781	0.00515501	9.93536e-05	NA	NA	NA	NA	NA	NA	NA	NA	NA	NA	NA	NA	NA	NA	NA	NA	NA	NA	NA	NA	NA	NA	NA	NA	NA	NA	NA	NA	NA	NA	NA	NA	NA	NA	NA	NA	NA	NA	NA	NA	NA	NA	NA	NA	NA	NA	NA	NA	NA	NA	NA	NA	NA	NA	NA	NA	NA	NA	NA	NA	NA	NA	NA	NA	NA	NA	NA	NA	NA	NA	NA	NA	NA	NA	NA	NA	NA	NA	NA	NA	NA	NA	NA	NA	NA	NA	NA	NA	NA	NA	NA	NA	NA	NA	NA	NA	NA	NA	NA	NA	NA	NA	NA	NA	NA	NA	-0.00320203	0.075122	-0.00647162	-0.0124457	0.000121926	7.96916e-05	0.0602211	-0.0107646	-0.0437191	0.000996938	-0.0011966	0.000230579	-0.00701523	0.00783604	0.00361722	-0.00261534	-0.000863546	0.00164647	0.000697018	0.00289213	0.00214995	-0.00134334	-0.00761252	0.00275594	-0.000859584	-0.000515698	-0.00370887	0.000512648	-0.0016539	0.00133732	0.00791816	0.000543045	0.000672572	0.000981047	-0.000301796	0.000812565	0.000430043	0.00527748	0.00156144	-0.00208338	0.000664151	0.0012713	-0.000118323	-0.00683567	0.00122305	0.00200581	-0.00442455	0.000314348	-0.000473311	0.00213737	0.000504023	0.00162502	-0.0314063	0.00180107	0.00477788	3.13783e-06	0.00595035	0.000739518	0.000461081	0.00126332	0.000783954	-0.000411275	0.000655584	0.0080479	-0.00184572	0.00174234	0.00183838	0.00538295	0.00109946	0.0346371	-1.24111e-05	0.00375067	0.00597624	-0.000512295	-0.00545998	0.00160081	0.00924834	0.00328516	0.000592472	-0.0028153	0.000292471	0.00095089	-0.0075451	0.00277637	0.00235935	-0.00103341	0.000468396	-3.07356e-05	0.00225972	0.00555086	-0.011284	0.0115668	0.00544635	0.0287399	0.00825238	-0.00145192	0.00702901	-0.00206325	0.000391075	0.000901241	0.00256858	0.00335841	-0.0007369	0	0.00160347	-0.00147586	-0.00024166	0.0139941	0.00330735	0.00352367	0.00423607	0.00649773	0.000844281	-0.00471111	-0.00186075	0.000268438	0.0320529	-0.00101104	0.00242558	0.00295216	-0.0624822	-0.00891771	0.00147264	-0.00187921	0.00527859	-0.015659	-0.000584616	-0.00065509	0.000158241	0.010959	0.000648595	0.00195023	0.00104069	0.00114497	-0.000195055	0.00325	-0.00878921	0.000648952	-0.00453347	0.021876	0.000835051	0.00316944	-0.00116217	-6.49264e-05	0.00416456	0.00150805	-0.00313178	-0.0004826	0.00369189	-0.00165737	0.00268859	0.000760023	0.00115462	-0.0851531	0.00763536	-0.0221131	0.000934613	-0.00357349	0.0069376	0.00152269	0.000478677	-0.000715406	0.000329605	0.00118135	0.000992788	-0.00400488	0.00211382	0.00133104	0.0019742	-0.0025316	-0.00158738	-0.0141868	0.00118046	0.0921237	0.000163146	-0.00252022	-0.00495711	0.000716655	-0.00959133	-0.0102306	0.000545335	-0.00076277	0.000689979	-0.00250184	-0.00366895	-0.0116615	0.00105997	-0.00750693	0.0139676	0.00875312	-0.0355527	-7.36864e-05	0.00045977	0.00748053	-0.00159079	0.00151151	0.00258282	0.00145184	-0.0332881	0.000536223	-0.0197564	0.00487994	0.000277042	0.0095542	-0.000632313	0.000953657	0.00344388	0.0545119	-0.000524389	-6.36004e-05	0.0108113	0.000275426	0.00151526	0.000391712	0.00148663	-0.0032573	-0.000208977	-0.0046386	-0.00129143	0.00766088	-0.00386975	0.000912044	0.00586225	0.00125383	-0.00129306	0.00636173	-0.000376197	0.0530743	-0.0145905	0.0043585	-0.00162191	0	-1.31679e-05	0.000496425	2.30129e-05	0.00300554	0.000151361	8.0338e-05	5.81288e-05	0.00375537	0	-4.37527e-05	-0.00035304	-8.75926e-05	-5.81482e-05	-4.33517e-05	3.15149e-05	1.7396e-05	2.26699e-05	4.67528e-06	-0.000515198	3.85588e-06	0	1.41379e-05	0	0.000437383	7.75633e-06	-0.000154036	1.00587e-05	0.00030608	1.01121e-05	0	7.45607e-05	0.000266814	0.000370109	0.000731674	0.000206896	-1.70765e-05	5.72739e-06	0.0133268	-2.09598e-05	0.00187707	8.27378e-05	0	-0.000186704	-2.4901e-05	-0.000521196	0.000764269	-3.00873e-05	-6.88904e-06	-1.81602e-05	-2.59159e-05	-0.000359132	-0.000620182	-0.000598156	-8.81355e-05	0.000274142	1.42218e-05	0.000329203	0.00155533	0.0446001	0.000767977	0.00122166	-0.000169591	-5.62283e-06	8.93737e-05	-0.00134343	0.00667095	8.51266e-05	0.00560118	-0.000516145	-2.67581e-06	-0.000372229	-0.00420599	0.00229335	-0.0226785	8.20674e-05	-0.000595491	1.65364e-05	0.000157498	0.000675606	6.48267e-05	-6.83205e-05	-0.000181283	-4.76955e-06	0.000100908	0.000230723	2.50121e-05	0	6.42309e-05	-0.00329462	0.000162168	0	-0.000120662	0.000334013	-0.000885623	-1.88563e-06	-0.0015221	0.0014904	0.00208838	0	0.000172713	6.10742e-05	-0.00011571	-6.66804e-06	-0.00030181	-2.68956e-05	-1.68534e-05	0	0.00734617	-2.07891e-05	-2.08441e-05	0	6.22443e-05	-2.58679e-05	-3.52235e-06	0	-7.95557e-06	-5.80546e-05	-0.00188183	-0.000278747	-3.47867e-07	0	0	3.67037e-06	-0.000202302	0	5.52548e-05	-9.56031e-05	5.46923e-06	0	4.33132e-05	-3.12006e-05	-0.00128495	0	0	0	0	0.000568257	0	8.29839e-05	-7.79392e-05	0	0.0110411	1.51943e-05	0.000160902	-0.001202	0.000351839	-0.00217742	1.52302e-06	-0.000545952	7.15218e-05	-3.65023e-06	0	0.000102117	0.00137398	0	-0.00657954	0.00321592	1.38313e-05	3.21492e-05	8.17956e-06	0.00346261	4.30274e-05	7.50622e-05	7.2617e-05	-0.0031833	1.72317e-06	0	0.000102881	2.02802e-05	0.00694921	-0.000148035	0.000299493	-0.000811456	0.00361593	4.26379e-05	-4.21453e-05	0.000153426	9.25565e-05	1.07539e-05	-4.23292e-05	-1.33447e-05	0.000344624	3.11099e-06	-0.0015099	-0.000235695	-8.89967e-05	0	0.00085031	6.38729e-06	-1.50883e-05	0.000136106	0.000373192	-1.53257e-05	0.000146696	-2.35136e-05	4.21714e-05	1.38484e-05	2.16906e-05	0.000340158	0.000166383	0.0019984	0	0	0.000437099	-0.0023861	1.553e-05	0.00289126	-3.00071e-05	0	4.97457e-06	0.000352138	0	0	1.89934e-05	-0.000732755	0.000120161	-0.000597834	-0.00572054	8.67882e-05	-3.57379e-06	1.51712e-06	0	1.78054e-06	-0.000372361	-2.16817e-05	-2.841e-06	9.86805e-05	0.000401835	0.000179186	3.42844e-07	-1.27981e-05	0	0.000111343	0	5.37755e-06	0.000236756	1.3386e-06	0	3.84652e-05	3.31316e-06	0.000573621	-0.00153707	6.30595e-05	2.70815e-05	-8.14338e-06	0	1.74115e-06	0	-0.00186793	1.88963e-06	0.00028292	-0.000126113	1.34758e-05	8.27587e-05	0.000413067	-0.000602288	8.42906e-05	0	-5.06339e-05	0	0.000203653	3.39496e-05	-0.000144617	2.30532e-05	2.89213e-05	-2.30919e-05	0	0.00136949	0	1.38485e-05	-1.13865e-05	8.32365e-06	-7.29598e-05	2.72307e-05	0.000938296	0.000187632	2.11337e-05	1.06664e-05	-3.2113e-05	0	2.40936e-05	8.76555e-05	9.79214e-06	-2.87972e-06	-0.0022756	1.17888e-05	-0.000654111	9.27824e-05	6.80303e-05	0	9.00666e-05	1.73574e-05	-0.000369142	-0.000559877	0	3.16558e-06	-0.00925758	0.0147627	-2.10456e-05	-8.84416e-05	0	0	-0.000384114	-3.92359e-05	-0.000308838	0.000229777	0.000866537	0	0	9.8881e-05	-1.39505e-06	3.46261e-05	-0.00235005	-2.77609e-05	0	0.000123999	0	0	-1.71461e-05	-7.95812e-06	4.87669e-05	1.80017e-06	-0.000167288	0.000104517	0.000319387	6.01385e-05	0.000649511	0	1.49767e-05	-0.00109549	4.61126e-05	0.000309644	1.10888e-05	1.4764e-05	2.2142e-05	0	0.000162363	0	-0.000141513	6.47817e-05	0	0	-7.37744e-05	-6.70638e-06	0.000590397	-0.000363025	2.94576e-05	-0.0013544	6.33238e-05	6.91628e-05	0.00320966	2.30818e-06	0.00186683	0.00639013	2.79411e-05	0.000957332	-0.000112802	8.08046e-05	0.000587398	-0.000724171	0.000906167	-4.13779e-06	0.000222334	-0.00079613	-3.75791e-05	-6.25555e-05	4.25679e-06	-2.56641e-05	1.14602e-06	0	-0.00010045	3.65921e-05	8.52617e-06	0.00221513	1.02278e-05	-0.00245624	0.00100525	6.09617e-05	-0.000256228	-7.08803e-05	1.37977e-05	0	-3.27389e-06	0	-2.28167e-06	-0.000106293	4.54411e-05	7.70311e-06	0.00016123	0.000210662	-5.28552e-05	-8.5297e-05	-3.78014e-05	0	0.000240099	0	-0.00114199	0.000611883	-0.00198152	-0.000849908	2.37715e-06	0.00669798	0.0008132	0.00188131	-2.33258e-05	0	0.000139186	2.26008e-05	1.73472e-06	0	-0.000284038	7.20741e-06	0	6.05404e-06	0	1.68639e-05	-0.000913845	-0.000167826	0	-0.000158536	0	-2.76303e-06	2.24236e-06	-0.000124112	-5.20778e-05	0	6.86243e-05	4.98579e-06	0	0.00019422	-3.15907e-05	3.3038e-06	-0.000534437	0.000625955	0.000275356	1.25597e-06	0	0.00029555	0	1.71204e-05	-0.0012529	-0.000301646	-0.00374267	0	0	1.44404e-06	3.16039e-06	0	0.000774166	0.00153917	0	-6.18133e-05	-2.89787e-06	0	0.000483867	1.10178e-05	-0.00039183	0.000149303	0.000628689	6.70322e-06	7.9921e-05	0	0	-4.99982e-05	3.64935e-05	-0.00213786	0	0	0.00171408	1.24013e-06	-4.88042e-05	9.02759e-05	3.0014e-05	7.23355e-06	0.00105324	0.000195745	-4.99513e-05	0	0.000383479	7.06008e-06	0	-6.29901e-06	1.24957e-05	-0.00028881	0	0.000495439	-3.40889e-05	0.00640068	0.000593843	9.04251e-06	-0.000186359	-7.32017e-06	0.00400189	0	0.000769363	-0.000182247	0.00023773	7.2133e-05	9.04621e-05	-3.92347e-05	0.000121287	6.11373e-05	0	2.19757e-05	0.00514996	4.04315e-06	5.81963e-05	3.02797e-05	0.000104331	0.000632253	0.000355723	5.38081e-05	0.000178883	9.2181e-05	0	-0.000193643	-0.000111509	1.26082e-05	-1.97603e-05	-0.000205249	0	-0.00115355	2.06323e-05	2.57022e-05	-1.92481e-05	0.000103485	-0.00090521	-4.12632e-05	0.000445573	0	0	5.30226e-06	0.000727462	-5.78708e-06	0.000520872	5.01976e-05	-6.28975e-05	-0.000981759	0.000150635	-0.00269278	0	0.000162945	0	0.000142257	0	4.91376e-05	8.3684e-05	0.0106523	-2.44857e-06	-7.84521e-06	3.02669e-05	-0.000380305	0	-0.00168894	-1.99765e-05	0.00514386	0	7.70711e-06	-0.000560132	5.16009e-05	4.25166e-05	0	5.99929e-05	3.42002e-06	-0.000101531	-0.00151395	7.90793e-06	0.00355497	-0.000254583	0	0	2.822e-05	0.00106366	0	6.08511e-05	0.000211077	-0.000178401	0	9.38711e-05	0	0.000668979	0.000133279	2.51599e-05	-1.87288e-05	-5.65855e-06	2.85721e-06	0	0.000169581	0.00315793	0	-0.00400184	2.29436e-05	-0.00642984	0.000154722	1.7782e-06	-0.00495818	0.000118648	0	-0.000375422	4.38094e-05	0.000449358	-0.000322849	0.000406164	0.00038694	9.0163e-05	-1.82263e-05	-8.21299e-06	0.000370033	0	-0.000131235	-0.000184236	3.99781e-05	0.000210787	7.59296e-06	0.000876215	0	7.63179e-06	-3.95369e-05	-0.000199115	0.00733487	6.18093e-06	0	6.19465e-06	0	4.43489e-05	5.25123e-05	5.40527e-05	-0.000335602	7.72026e-06	-0.0012768	0	-0.029788	4.12492e-05	-0.00123187	0.00061963	3.96179e-06	0.000120888	9.02223e-05	7.44291e-06	-2.03595e-05	-3.0995e-05	0.000170041	-0.00103432	0	2.09026e-06	0.00105546	4.58022e-05	0.000917305	2.23099e-06	-0.000684122	0	6.34593e-06	1.72794e-05	0.000112602	7.0564e-05	-6.02294e-05	3.5468e-06	0.000150708	0	-5.87193e-05	-0.00159082	0.000686452	-0.000454553	8.44502e-06	8.87669e-05	0.00140351	9.30453e-05	5.77249e-06	-0.000199881	0.000179173	0	-5.88152e-06	0.000284351	0.00193243	5.78748e-05	7.89003e-05	0.000155997	0	-0.00112199	7.0782e-05	-5.69717e-05	0.000813307	0.000179904	-2.98733e-05	0.00536766	7.6622e-05	0.000907837	4.10934e-05	-0.00115072	0.0036262	0.000870034	0	0	0	0	0	0	0	0	-1.03791e-05	-0.00752748	-0.000147488	0	-0.00554449	0.00102027	-1.40947e-05	0.00217556	0	-0.017681	0.00328773	0.0131308	-0.000905036	0	0.00482328	0	-3.26815e-06	-3.07934e-05	-0.00220164	0.000991883	-0.000107385	0.0292629	-0.0018074	-0.0382845	0	0	-3.3401e-06	0	0	0.00269898	-0.00351644	0.00810819	0.000880839	-5.3827e-05	-0.0183789	-0.00157047	0	0.00122155	0.0075689
x13MCx2992	0.0024111	0.00287638	-0.00296745	0.00641598	-0.163692	-0.0176146	-0.0276161	0.00815514	-6.84922e-05	-0.000403503	-0.000571571	0.0059936	-0.00638994	0.00597176	4.73252e-05	0.0024004	0.000161303	0.00339076	0.0436714	-0.00202781	0.0027312	-0.0111553	-0.00158459	0.00361375	-0.00325029	0.00114538	-0.00770522	0.00155346	0.00120728	-0.00367454	-0.000139849	-0.0792535	-0.000264133	-0.0010045	-0.00185862	0.00823302	0.0191653	-0.0153959	-0.00691436	0.00751785	0.000150506	-0.00382864	-7.6475e-05	0.000780973	0.0315722	0.00238086	3.34281e-05	-0.000622149	-0.0101234	-0.0211878	0.00663848	-0.00170462	0.00436354	-0.0493878	0	0	7.07301e-05	-0.00437807	0	0	0.00055986	-0.0345878	-0.00324562	-0.00650929	0.00720423	-0.0040962	0.0319946	-0.015124	0.0106661	0.011613	-9.46445e-05	0.00038759	0.000763533	0.014518	-0.0173578	-0.0644532	0.0641736	0.000675067	0.00492742	-0.00442522	0	0.00127369	-0.00118753	-0.00728672	-1.90098e-06	1.31861e-05	-0.00280204	0.00273849	0.00245526	0.00391928	0.000954107	0.0024519	0.00200477	-0.0278778	0.000384087	-0.0330603	0.000170163	0.00436776	0.0229242	0.0548402	0.113997	0.00015979	7.47798e-05	0.00254431	3.85836e-05	-0.00136111	-0.00694154	-0.00011407	-2.37485e-06	0.000223899	0.017599	0.00303554	0.000351036	0.00282931	0.0328813	-0.00101252	-0.000156577	-0.0153147	0	0.00143078	0	0	0	0	0	-0.00057756	0	0.000212872	0	0	0.00101154	0	0	0	0	0	0	0	0	0	0	0	0	0	0	0	0	0	0	0	0	0	0.00071815	-6.15021e-05	-1.30941e-05	-0.00255085	0	0	0	0.000343263	8.63689e-05	0	0	0	0	0	3.36819e-06	0.000340164	0.000467877	0.00386547	0.00684521	0.00163119	0.000568801	0.00013885	0.00117026	2.23718e-05	-0.000211745	0.00120901	0	0.00158687	0	0	0	0.00834498	-0.00174073	-0.000539962	0.00759639	0.0499482	-4.57932e-05	-0.000375882	0.0305478	-0.0127053	0	-5.23359e-05	0.0115235	-0.000852098	2.91459e-05	0.000185155	0	0.000994457	1.47911e-05	-0.00442657	-0.00887565	-0.00638632	-9.18937e-05	0	0	0.000118153	0	0	2.144e-05	-0.00462424	-0.000926075	0	5.70503e-05	0	0.00532525	-0.00101963	0	0	0	0.00159022	0.00579368	0.0554544	0.0112675	0	0	0	0.00328736	0.000934161	0	0	0	0	-0.00253317	-0.00020944	0.00414036	1.54195e-05	0.00085484	-0.0140216	1.57019e-06	-0.00132098	0.00439739	7.34411e-06	0.00593823	0.000769612	0.00193549	0.00228409	7.26872e-05	0.0100688	-0.00047779	0.00349431	0.00275999	-0.00262498	0	2.6236e-05	0.000436021	-0.00783106	-0.000616756	0.000764474	0.00190905	0.000201655	0.00118582	-0.00112103	0.00020686	-0.00162849	0.00520868	0.000428443	0.00816026	-0.00498711	0.0272398	0.00575612	0.00132099	0.00958436	-0.00116329	0.00340403	0.000482071	0.00156506	-0.0845326	-0.00134967	-1.67412e-05	0.00170673	0.00418441	9.46946e-05	0.00544855	-0.00860974	0.00214652	0.000116887	-0.0104429	-0.000637231	-0.00427443	0.00393159	0.0011639	-0.00450062	0.00147362	6.52761e-06	0.00245166	0.000164521	0.00133381	0.000125502	4.64422e-05	-0.000475647	0.000444792	-0.000173587	-0.00611047	-0.00183237	-0.00131774	0.00162937	0.00777104	0.000918452	0.00121246	0.000111704	0.000480421	7.18153e-05	0.00157168	0.00128506	-0.00262489	0.000338665	0.000254126	-2.79067e-05	-0.00080564	0.00328082	0.0020468	0.00107468	0.00638568	0.00255219	0.00651603	0.0134984	-0.00226789	0.00452621	0.00287668	0.000391482	-0.000812028	0.000265298	0.000228326	0.0023545	0.00026354	0.000385573	0.00267707	0.00237938	-0.00160371	0.00840013	0.0135013	0.003601	-0.00569918	0.000577269	0	0	0.00158545	7.01855e-05	-0.00524169	0.0979609	0.0071769	-0.00821675	0.000139156	0.000135108	0.0640933	0.000400583	0.00179583	-0.00700922	-0.00194079	-0.00136073	-0.00787665	0.012109	0.00288937	-0.00402697	-0.000449966	-0.0112921	-0.00115761	0.00488261	-0.00234458	0.0225058	-0.0106238	0.00216561	-0.000988391	-0.000287385	-0.00330213	-0.00296655	0.000126241	-0.00320938	0.0109217	0.000175638	0.0015071	0.00131092	-5.09152e-05	-0.0237621	0.00199895	0.00267355	0.00468101	-0.00317261	0.00280491	-0.00190629	-0.00133323	-0.00573609	0.00167903	0.0220002	-0.00493935	0.00267394	-0.00086011	0.00366906	-0.00246215	-0.000692435	0.0170414	0.0189818	0.00777469	3.24883e-06	-0.0104294	0.000339734	-0.000734657	0.00173001	-0.000521789	-0.000333928	-1.47427e-05	0.00475924	0.00240674	-0.00155293	0.00157832	0.00129031	-0.00785682	0.0308219	-5.07922e-05	0.00727536	-0.00542333	0.00188207	0.0181431	0.00310455	0.0129188	-0.0147555	-0.00655153	-0.0026837	-0.000198848	0.00368096	-0.0135116	-0.00787771	0.00547652	-0.00142772	-4.64919e-05	0.00240513	0.00251533	0.00349047	-0.0162519	0.00677196	-0.00878681	0.0230893	0.000959419	0.0044194	-0.00837741	0.00104618	-0.00228121	0.00125111	-0.0002483	0.00261366	0.00427548	4.64274e-07	-0.0124911	0.00113805	0.000728574	0.014107	0.00232758	0.00513926	0.00440846	0.0161419	0.00096792	-0.00619547	0.00138401	0.00486139	-0.00356216	-0.000674851	0.0067387	0.00260732	0.00186856	-0.00724297	-0.00711307	-0.000346267	-0.0213191	0.00334644	-0.000414763	-0.00143123	0.000102545	-0.00217281	0.000600191	-0.00199346	-0.000654187	0.000240672	-0.00164212	0.00156558	-0.000400166	0.0612066	0.002988	-0.0772781	0.000356194	7.72163e-05	0.00100962	-0.000197593	-0.0228103	0.00131988	-0.00234879	-0.00119776	-5.42659e-05	-0.000511056	-0.000580995	-0.00115294	0.000539344	0.0636589	-0.0798363	-0.0223433	-0.00260148	0.00817388	0.00217483	0.000570275	-0.00469753	-0.0039814	0.000172837	0.00105083	0.000604805	-0.00667133	-0.000476703	0.00343806	0.00344723	-0.00492714	0.00339011	0.00977234	-3.51473e-05	-0.0798698	0.00174678	0.00452945	-0.0057025	-0.000194535	0.00166986	0.000555431	0.013036	-0.00125519	0.000522851	0.00543196	0.00109731	0.0046764	-0.00195431	0.00271941	0.00273815	-0.00942763	-0.0243887	-0.000353474	0.00188911	0.00541139	-0.00332493	0.00315768	-0.00587176	-0.00111612	-0.0139141	-0.000227809	-0.0273498	-0.00220292	0.00287658	-0.0517692	0.00360521	0.00113141	0.00469114	0.072771	0.00351547	-0.000893932	0.00818124	-0.000902648	0.00131815	0.000756425	-0.00625386	-0.00467712	-0.00126535	0.00710833	-0.00156223	-0.021596	-0.00310872	0.00204401	0.0169993	-0.000588653	0.00452839	0.00383963	-0.000426628	-0.0165784	0.0237834	-0.00365856	0.00168069	-4.97365e-06	0	0.00110209	3.82516e-05	0.00354617	-0.000124769	2.43851e-05	-0.000120103	-0.00755479	0.000235095	1.50684e-05	0.000513316	-7.73736e-05	4.96936e-05	0.000413127	1.98766e-05	2.06165e-05	4.92625e-05	3.3104e-05	-0.000594247	5.56472e-06	0	3.79044e-05	0	0.000749689	-0.000468697	-0.000201003	1.25566e-05	3.65675e-05	-2.12743e-05	0	-5.8495e-05	-3.81916e-05	0.000262502	0.000853513	-0.00122741	0.000122976	5.9831e-05	0.0192496	0.00240064	0.0017202	-0.00123896	0	-0.000305064	0	0.000255763	0.000625889	-3.75438e-05	-6.88904e-06	0.000123187	-2.33293e-05	-0.000682595	-8.90892e-05	0.00551398	-0.000254695	0.000339076	4.74143e-05	0.000268621	0.00183966	0.0467118	-6.7557e-05	0.00116432	-0.00087673	-3.1915e-06	-0.000146033	0.000577088	0.0074405	-1.01578e-05	-0.0598941	0.000225742	2.67581e-06	-8.7876e-05	-0.00115662	0.0037802	0.00684933	-0.000515969	-0.000266609	3.01606e-05	-0.000229171	0.00102084	7.59803e-05	5.27075e-05	-0.000244684	1.6097e-05	5.56823e-05	-5.30663e-06	5.34958e-05	0	0	0.000767601	-3.4873e-05	0	6.70614e-05	-0.000280993	0.00508777	0	-0.0017881	0.00211524	0.00115728	0	4.45318e-05	1.41263e-06	0.00109369	2.91381e-06	-4.24088e-05	-0.000186087	2.73997e-05	0	0.0105341	-1.33278e-05	0	0	3.84043e-05	-3.09775e-05	0	8.11689e-06	0	2.49771e-05	1.44095e-05	0.000918569	-7.74635e-06	0	0	1.68564e-05	-0.000430467	0	0.000138813	3.65308e-05	1.71236e-05	0	0.000180356	-9.61754e-06	0.000175842	0	0	6.38351e-05	0	0.000346648	0	5.69711e-05	-3.27989e-05	0	0.0110752	-0.000374204	7.6408e-08	0.00166603	6.08182e-05	0.00010755	-3.02018e-05	0.00537184	-1.00771e-05	0	0	0.000202135	0.00163304	3.9824e-06	0.000668702	-0.00344945	3.465e-05	2.50125e-06	3.87302e-06	0.00307994	0.000122211	0.000185786	-0.000267826	0.00436821	5.00412e-06	0	3.36938e-05	6.95477e-06	0.00656844	0.000973876	-0.000469645	-0.000405058	0.0010079	0.000177233	-0.000128809	0.000656975	6.35826e-05	-1.44003e-05	0.000126157	-3.1976e-06	0.00036305	3.17988e-05	0.00633727	-4.7078e-05	0.00395444	0	0.00101193	-5.1162e-05	0	0.000127785	0.00028297	-1.87018e-05	-0.00100261	-4.53792e-05	4.38586e-05	1.00714e-05	1.45776e-05	-0.000598074	9.51779e-05	0.00214737	0	0	0.00024864	0.0029579	-9.45339e-05	-0.00759995	-4.2131e-06	1.70417e-05	0	0.000653955	0	0.000180479	8.43967e-06	0.00185105	0.000113313	-6.86735e-05	-0.00447514	8.84892e-05	6.50464e-05	-1.9624e-05	1.5699e-06	9.93831e-06	-0.000166006	-7.3775e-05	1.65812e-05	-2.33845e-05	-0.000180001	0.00152349	0.0001606	-7.19406e-06	8.66299e-06	-7.90853e-05	-2.34311e-05	0	9.98102e-05	1.23367e-06	0	8.66551e-05	1.04514e-05	0.00116863	0.0089078	0	7.4255e-05	0	0	1.24504e-05	0	-0.00220942	1.88963e-06	0.000800793	3.71407e-05	1.75446e-06	0	-2.00438e-05	-6.51628e-05	-0.00193741	5.82023e-06	-6.2772e-05	0	0.000683845	5.84335e-05	-0.0002241	0.000225263	0.000556891	4.2373e-06	0	0.00155493	0	1.3433e-06	-0.000207511	0	0.000392683	1.34979e-06	0.000412222	0.000207943	-0.000205089	6.03418e-05	-5.33759e-05	3.7735e-06	-0.000182286	0.00125974	2.17286e-05	-1.03812e-05	-0.00282999	0	0	-0.00107383	-0.00115258	0.000104381	0.000340144	3.29178e-06	0.00013141	-0.000539399	-2.77777e-05	6.40917e-06	0.0296795	0.0143826	0	-2.8297e-05	0	0	-0.000879379	-1.27881e-05	-2.19357e-06	0.000541682	0.000904629	1.27319e-06	0	8.49641e-05	3.22073e-05	-1.70609e-05	-0.001413	0.000203318	4.24039e-05	0.000405877	2.66088e-06	0	1.14587e-05	0	0.000190669	0	-0.000111275	5.98649e-05	-0.000276199	7.14612e-05	0.000457396	0	0	-0.000504332	2.12342e-05	-0.00150701	1.94359e-05	0.000109658	8.55556e-05	0	0.000411386	0	-9.31519e-05	0.000338814	0.000684309	0	-1.84127e-05	0	0.00110751	-8.35784e-06	-0.000149629	-0.000491326	-0.00011289	-0.000336421	-0.00137789	4.93812e-05	0.00133046	0.00218759	0	-0.000898418	0.000247279	0	0.000280883	-0.000619799	-9.162e-05	-1.45952e-05	0.00021888	0.000825736	3.54135e-05	-4.60365e-05	9.44256e-06	-1.47306e-05	1.08547e-05	2.0889e-05	-0.000130367	2.39214e-05	1.03541e-05	0.00176139	0.00015067	0.00545407	-0.00112553	0.000472929	0.000195551	-4.77063e-05	7.48191e-05	0	-5.24504e-05	0	0	0.000784587	-0.000143186	0	0.000290709	0.000192155	3.60514e-06	-1.62563e-05	0.000343504	0	0.000126205	1.65251e-05	-0.000723271	-0.00132721	0.0234554	0.000797595	5.45318e-06	-0.0142778	-0.000682646	0.00282618	-1.53785e-05	0	0.000458989	0	2.0921e-06	0	0.000889386	5.44522e-06	0	6.8266e-05	0	3.79732e-05	0.00408993	-7.83667e-05	0	-0.000205283	0.000135477	6.80907e-05	-0.000241097	0.000435794	2.81174e-06	0.000169203	0.000957493	-6.23434e-05	0	0.0001308	-1.26459e-05	2.7726e-05	-0.00107906	0.00033277	-0.000911819	1.25597e-06	0	0.000972367	-8.28746e-05	9.42288e-06	0.000188395	5.57402e-05	-0.00205239	0	0	1.31126e-05	9.7317e-06	4.86579e-05	-0.000198359	0.00208971	0	-8.90391e-06	-1.52987e-05	0.0001115	-0.000329992	0.00020821	0.000168117	0.000384223	-1.31867e-05	1.02171e-06	3.3378e-05	0.000111043	0	1.67968e-05	6.01251e-05	-0.00180101	0	0	0.00336092	2.26331e-05	2.07818e-05	-0.000131042	6.22906e-05	0	0.000883391	-6.45027e-05	-2.78417e-05	3.26065e-05	0.000569367	1.75545e-06	6.69631e-06	0	2.66936e-06	0.00010817	-4.04109e-05	0.00135896	0	0.00829078	-0.00151366	0	1.35374e-05	-0.000149797	-0.00403184	7.17607e-06	0.000908037	8.98487e-05	0.000145409	-0.000101848	6.88646e-05	5.62401e-05	-0.000149786	3.46883e-05	-5.7227e-06	-9.1211e-05	-0.00263266	4.04315e-06	-1.01771e-05	0.000331983	-3.63585e-05	0.00147167	-0.00105129	0.000120362	0	-0.00147998	0	4.11719e-05	3.05501e-05	3.40754e-05	4.61764e-05	-0.000181211	0	-0.000987972	-6.05027e-05	0.000113158	-2.11397e-05	1.05889e-05	6.87745e-05	0	5.5913e-05	0	1.09292e-05	3.40361e-06	-0.000790505	6.42923e-06	0.000498222	-1.90695e-06	0.000105315	-0.000646937	0.00018207	0.0105105	0	0.000489461	0	-0.000372295	0	4.31311e-05	1.28949e-05	-0.00325244	-2.44857e-06	0	1.31833e-05	7.38404e-05	0	4.75578e-05	-0.000114088	0.00471218	0	5.37987e-05	0.000454688	8.59981e-05	-0.00106124	5.51866e-05	-7.66412e-05	1.97548e-05	0	-0.00129064	-1.70488e-05	-0.00831045	7.5192e-06	4.42187e-06	-2.75685e-05	-0.000318109	0.000980098	0	2.44534e-05	0.0001619	4.33074e-06	8.20191e-05	4.925e-05	0	-0.00130749	9.92626e-05	6.13792e-05	0.000118127	0	0	0	-0.000801063	-0.00156663	0	0.00102632	0.00174871	4.06624e-05	0.000927142	0.000228496	-0.00036748	0.00014397	0	-0.000294079	-0.000252284	6.1658e-05	-0.000320896	-2.8711e-05	0.00165944	-0.000142594	-8.42855e-06	0.0007774	0.000637334	0	0.000701759	-4.82802e-05	0	-0.000459119	1.99536e-05	-0.00441431	5.35512e-05	7.21326e-05	2.21586e-05	-0.000933911	-0.0251676	0.000121147	-1.8325e-05	0	0	-8.89009e-05	-3.50095e-05	1.04874e-05	-0.000262275	0	-0.00123017	0	0.0177109	5.01219e-05	0.000428126	-0.00204308	2.09258e-06	-0.000226665	-7.18579e-05	7.84884e-05	0	0.000285574	-0.00850976	-0.000909157	0	-0.000170446	0.00215733	1.56463e-05	0.000933003	2.90186e-05	0.000487615	0	-0.000145097	1.48492e-05	-0.000137852	0.0002318	0.000953362	0.000350836	-0.000672465	0	5.31794e-05	-0.00117494	5.6985e-05	0.000480231	0	-6.19929e-05	-0.00069606	-0.000278278	0	2.95403e-05	1.05116e-06	-0.000130248	-5.88152e-06	0.000806688	-0.00807596	0.000204936	3.0586e-05	0.000109289	0	-0.000350686	-1.64125e-05	6.53451e-05	0.00148804	0.000352805	0.00108547	0.00561737	-0.00160698	0.000658258	0.000218955	-0.00108013	0.00240858	0.00213251	0	0	0	0	0	0	0	7.74123e-06	-0.00033455	0.0295733	0.00270557	0	-0.0111767	-0.0028434	0	0.00283554	0	0.00418982	0.0014769	-0.0290618	-0.000426289	0	0.00489508	0	-2.2035e-06	-5.40598e-05	-0.00106663	0.000549534	-6.65484e-05	0.0132164	0.00133529	0.0533072	0	0	0.000188182	0	0	-0.00206324	0.00183488	0.00495651	-0.00602069	-4.52484e-05	-0.018142	-0.00226989	-9.10025e-07	0.00317336	0.00527699
x13MCx1783	0.00107227	-0.00217534	-0.00134189	0.000207587	0.107795	-0.0173008	0.0323349	-0.00234229	0.000169155	0.000104723	0.00285672	-0.00071401	0.00784861	0.0046701	0.0034609	0.00152183	0.00199541	0.00103993	0.00378276	0.00348745	-0.00116041	0.00820603	-0.00221506	0.00526355	-0.00734425	0.00254084	-0.00147311	0.00131074	-0.000605909	0.00919377	0.00134288	0.0134502	0.000116552	0.00548273	-0.00212103	0.00171298	-0.004289	0.0038454	0.00686709	0.00387272	-0.00100835	-0.00313652	0.000388829	-0.000662372	-0.0304439	0.00103804	0.00129874	-0.000425555	0.0285154	0.0113715	0.00632339	0.000616257	0.00238403	0.00228109	0	0	0.000139397	-0.00379894	0	0	0.000662125	0.010086	-0.00244199	0.00466246	0.0047113	-0.00380943	0.00215158	0.0245712	-0.0155192	0.0107172	0.00291776	0.00670708	0.00329627	0.0224671	-0.00389624	0.0220222	-0.0498044	0.0132172	0.0180616	0.00223579	0	0.0035369	-0.000821636	0.00567041	-2.22844e-05	3.87447e-05	-0.00516088	-0.0117317	0.000913877	0.000868033	0.000469693	-0.0115371	-0.00976838	-0.0342289	0.0011655	-0.0116224	0.000188842	0.00291248	-0.0184028	0.0285193	0.110324	8.02311e-05	0.000158586	0.00310477	-0.000364281	0.000321364	0.00494458	-0.000187775	3.11968e-05	5.48888e-05	0.0124482	0.00256166	0.000419535	0.00329111	0.0301145	-0.00251834	-0.0005953	0.114069	0	0.00166568	0	0	0	0	0	-0.000953375	0	-2.09024e-05	0	0	0.000513059	0	0	0	0	0	0	0	0	0	0	0	0	0	0	0	0	0	0	0	0	0	0.00994786	1.48155e-05	3.682e-06	-0.0147056	0	0	0	0.000347542	7.56966e-05	0	0	0	0	0	1.31087e-06	-1.16295e-05	0.0006246	0.0026355	-0.00139795	-0.000360766	0.000522458	3.93324e-05	0.000608126	3.43785e-05	-0.000185853	0.00040594	0	0.000974512	0	0	0	-0.00143368	0.00532854	-0.000794563	-0.0150502	-0.0480893	-3.75496e-05	-0.00042547	-0.0128648	-0.0183937	0	-9.75651e-05	-0.00200253	-0.000837609	7.96043e-06	0.000295394	0	2.29869e-05	0.00265734	-0.00526797	-0.00953668	-0.0129809	-0.00010715	0	0	0.000125947	0	0	-7.11141e-05	-0.00875168	-0.000785505	0	1.91076e-05	0	0.0016861	0.00150803	0	0	0	-0.000376989	-0.0147613	-0.0209987	-0.0117214	0	0	0	-0.000875939	-0.000116947	0	0	1.36049e-05	0	0.0090755	0.00364204	-0.000985091	1.30084e-05	0.000869372	-0.0192551	0	-0.00144249	0.00227829	-6.13531e-05	0.0194963	-0.000123701	0.00189103	0.00258508	-9.14342e-05	-0.00342081	0.00378758	-0.00228345	-0.0103216	-0.0011916	0	0.000153618	0.000255951	-0.00703619	0.000266856	0.000623323	-8.62877e-05	-2.61761e-05	0.00119895	0.00270217	5.03075e-05	0.00179903	-0.0012493	0.000183484	0.010801	-0.00737978	-0.023289	-0.00313834	5.15104e-05	0.00979347	-0.00299094	0.00571916	-4.22857e-05	-0.00151412	0.0171768	0.0112607	8.87858e-07	-0.00243388	-0.00234605	0.000216868	0.0101621	-0.0477603	0.00278825	0.000904611	0.00451362	-0.000338934	0.000144668	0.00191251	0.00073393	-0.0093715	0.000894302	0.00261108	0.00189481	-0.000216819	0.00319278	0.00559877	0.000179008	-3.42369e-05	0.00959132	0.00145286	0.00134236	-0.00108065	0.000217827	0.00049113	0.00617542	0.000725306	9.26025e-05	-0.000302444	0.000379592	0.00574526	0.00114817	0.000277551	-0.000834601	0.000600334	-0.000173203	-0.000315157	0.00859478	0.00541726	-0.00489647	0.00152266	0.00438216	-8.12957e-05	0.00417669	0.0176095	0.000524475	0.00374526	-0.00495163	0.00026787	0.00147425	0.000447009	0.00010037	0.00611648	-0.00407023	0.00727321	0.00429287	0.00103767	0.00562047	0.00938563	0.0159859	0.0432848	0.0181883	0.000205459	0	0	0.00018414	6.06096e-05	-0.00143403	0.044125	-0.00467424	-0.018024	0.000246422	0.000125138	0.036855	-0.000216422	-0.000691264	0.00344462	1.20648e-05	0.000777802	0.000103438	0.00157474	-0.0386269	-0.00345547	0.000718231	0.00097569	0.00191247	0.00160871	-0.000323133	-0.129563	-0.00336653	-0.000202227	-0.00159586	-0.0010197	-0.00279857	0.00104623	0.00124061	-0.000171599	0.00264324	-0.00117639	0.00294203	-0.000993197	0.00160253	0.00285817	0.00019875	0.00500955	0.00411387	0.00480646	0.00154214	0.00134791	0.000185067	-0.00843341	-0.00181778	0.0383837	-0.0046398	-9.86709e-05	0.00119742	0.000584731	-0.000202351	0.00149238	0.0143069	-0.00554482	-0.00169687	3.0683e-06	0.00446469	0.000423741	0.000644469	-0.00459721	0.000216453	-0.000440232	0.000571412	0.00777662	0.000393186	-0.00194805	-0.0010295	0.00447892	0.00120771	0.0311557	-0.000779322	0.0060995	0.00156203	-0.00662739	-0.0101871	0.000596208	0.0108285	0.00190086	-0.00299191	-0.00234238	0.00051471	0.000480985	0.00706546	0.00201097	0.00213606	0.00189273	7.21079e-05	0.000985954	-0.00190151	0.00599938	-0.00210225	0.0107947	0.00928074	-0.024369	0.000605143	0.00538952	0.00279147	-0.00222056	-0.0038137	9.36593e-05	0.00126794	0.00292096	-0.00161364	0	-0.000118486	-0.0013735	0.00150519	-0.0122959	0.0029532	0.00334567	0.00301054	0.00144112	0.000280195	0.00251891	0.000637436	-0.00336898	0.0294997	0.000426626	0.00547537	-0.0166639	0.00497919	0.00478815	-0.00963886	0.00078285	0.00496753	0.00121532	-0.00166772	-0.00251289	0.000323855	-0.00780473	0.00146178	-0.000807768	0.00176702	0.000242899	-0.0004265	-0.00311668	0.000852394	0.0302577	-0.00634707	0.0396209	0.00156013	-0.000927252	0.00323242	-0.000343457	0.0283402	0.00038683	0.00674074	-4.30407e-06	-0.00138488	-0.00140595	-0.00181545	-0.000758046	0.00117697	-0.0737543	0.0179341	-0.00434497	-0.0023309	0.0014601	0.00653753	-0.0118169	0.00242681	-0.00172199	0.000396391	-0.00239279	0.000458588	0.010447	-0.00320817	-0.003291	-0.00544896	-0.00126956	0.0022328	0.00319342	0.00202065	-0.0526315	0.00105973	0.00063707	-0.00802923	-0.00242882	0.00173636	-0.00217296	0.00134152	-0.000891634	0.00207112	0.00155646	0.000875351	0.00431751	-0.00377492	0.00362568	0.0130228	0.00699807	0.0270478	-0.000892516	-0.000220524	-0.0322695	-0.000323013	0.00194338	0.00137331	0.000164524	-0.0129068	1.84809e-05	0.00495904	-0.000300986	-0.00228435	0.00999094	0.000323641	-0.00223452	0.00230813	0.0811965	-0.00287925	-0.000570926	0.0103884	-0.000746987	0.00105256	0.00290625	0.00512258	-0.00369071	-0.00257179	0.00208165	0.0009051	0.000125349	0.00786867	0.00101609	-0.0133366	-0.000721404	0.00236205	0.00401831	0.000685946	-0.0121833	0.0126014	-0.00270902	0.00196629	0	-7.73808e-05	-0.000497028	0	0.0024502	4.86763e-05	-6.07542e-05	-3.70329e-05	-0.00975423	0	-8.15241e-05	-1.52802e-05	4.68471e-05	1.11536e-05	-0.000122588	-0.000659419	-7.06874e-05	1.36837e-05	-1.17427e-05	8.64319e-06	5.50417e-05	9.71562e-06	-7.51573e-06	1.08024e-05	-0.000891001	0.000208558	-9.94558e-05	7.15229e-06	0.000107394	-1.33808e-05	1.54445e-05	8.72786e-06	5.52493e-05	0.000174318	0.000781755	0.000113902	-1.70765e-05	3.0176e-05	0.0179242	-0.000237661	0.00459274	0.000472039	-1.21772e-05	0.000102564	0	0.000320044	0.000948682	-1.06947e-06	-3.39149e-05	-5.24688e-05	7.84561e-05	0.00212432	0.000113907	-0.000487205	7.10377e-05	0.000267334	2.96372e-06	-6.85961e-05	-0.000198218	-0.0324813	-4.50931e-05	0.00112046	-0.000288964	0	0.000182885	0.00133161	0.00760181	-4.04032e-05	0.00681588	0.00031834	4.2335e-07	0.00103444	0.00158694	0.00274126	0.00555637	0.000125262	-0.000937296	-1.95225e-05	0.000176244	-0.00156237	2.23044e-05	-0.000283775	0.00172555	-3.62803e-06	-1.73063e-05	3.19651e-06	1.93666e-05	0	-1.23254e-05	0.00106393	4.729e-05	0	0.000265915	0.000269953	-0.000623838	2.53663e-06	0.00233868	0.00166815	-7.751e-05	0	0.000136822	4.05515e-06	-0.000165708	-1.45739e-05	0.000821687	-7.35673e-05	0	0	0.00588321	-4.08182e-05	0	0	5.12719e-05	-0.000128495	0	8.11689e-06	1.4465e-06	3.54667e-06	4.46224e-05	0.000893414	-3.86257e-05	0	0	0	0.000404017	0	-5.32165e-06	-3.77782e-05	-3.23674e-06	0	3.72331e-05	0	-0.000725538	-9.96194e-06	0	0	0	0.00010961	0.000236367	8.57324e-05	-3.76014e-05	0	0.00939345	1.67514e-05	0.00050514	0.000672431	0.000641802	0.00485939	-0.000197532	0.000169802	0	2.40152e-06	0	-4.98667e-05	-0.000103615	-1.45544e-05	0.000447941	-0.00181937	8.66323e-06	-4.32194e-06	-2.48992e-05	0.00237852	3.23664e-05	0.000109554	-1.20663e-06	-0.0010144	0	1.50546e-06	4.26827e-05	1.95685e-05	0.00418979	-0.000571432	0.000213796	-5.12036e-05	-0.00265565	-1.07645e-06	0.000118443	0.000135582	-0.000419874	-4.50446e-05	-0.000271711	6.60182e-06	0.000305146	-2.34889e-06	-0.00099541	-6.45438e-05	8.8119e-05	0	0.00062102	-1.75764e-05	0.000147924	0.000105499	0.000331543	-7.69548e-06	0.000177905	-1.74719e-05	3.79153e-05	1.60654e-05	1.239e-05	0.000307246	0.000141286	0.00221694	0	0	-0.00058899	0.00791504	0	0.00608356	0.000113283	4.14016e-05	0.000132593	0.000134239	0	0	6.95199e-06	-0.000593006	3.28188e-05	-0.000223491	0.00223316	5.90943e-05	0	9.93287e-06	8.68903e-06	-5.07075e-05	-0.000358429	5.00117e-05	4.10712e-06	-0.000156459	-0.000136748	4.71764e-05	1.33046e-05	-2.32872e-05	0	4.10999e-05	0	0	5.70096e-05	-2.52698e-05	-3.48008e-05	1.58562e-05	0	0.000649584	-0.00168982	4.89553e-05	4.01471e-05	-9.33603e-06	0	1.24504e-05	0	-0.003111	3.01265e-06	0.000793795	0.000141078	1.95252e-06	1.98114e-05	0.000332542	0.000438771	-0.000168957	-1.54668e-06	-8.29204e-05	0	0.000326025	0.000155731	-0.000628953	-0.000252212	-2.19535e-05	7.53775e-06	0	0.00116442	3.1468e-06	-2.12926e-06	-5.51574e-06	-2.17941e-05	8.29729e-05	0	-0.00030724	-0.000355438	-2.39111e-06	8.31424e-05	-9.80543e-05	0	3.11386e-06	0.000719607	-2.91779e-05	7.29974e-07	-0.00141226	0	2.1081e-05	0.000113347	5.80796e-05	5.87733e-06	5.83245e-05	1.3517e-05	2.22885e-05	0.000920472	-9.51804e-06	1.104e-05	-0.0102557	0.0135599	-1.47244e-05	-8.07898e-05	3.62888e-06	0	0.000233802	-0.000136269	3.03094e-07	4.64855e-05	0.000418301	0	0	0.000105686	3.62881e-05	-3.61069e-06	-0.00267617	-7.04714e-05	-4.66988e-05	-2.38755e-05	1.18223e-05	0	0.00033904	0	5.07094e-05	1.80017e-06	-3.45473e-05	1.05197e-05	0.00015611	-4.62771e-05	-0.000727306	0	-3.44874e-05	0.000126634	1.02146e-05	0.000269835	-5.45519e-05	2.14884e-05	1.38289e-05	-2.53205e-05	0.000264148	0	0.000662999	-0.00105959	0	0	-0.000167546	0	-0.00210116	0.000308512	8.32793e-05	0.000966205	-9.74542e-05	6.56383e-05	-0.00274233	-3.0175e-05	0.00127051	0.00511272	0	-0.000850076	0.00013659	1.35301e-05	0.000284847	0.000298595	0.000992843	-1.8192e-05	0.00034685	0.000392911	-8.10556e-05	-0.000173094	-1.74654e-06	-6.64734e-05	0	2.7176e-06	-2.58333e-05	-7.69326e-05	7.65998e-05	-0.00211324	0	0.00269242	0.00710515	7.77105e-05	-0.000130213	6.7728e-06	0	0	5.8261e-06	0	2.05904e-06	-0.000174948	7.28112e-05	1.97226e-06	0.000180165	5.00608e-05	-6.183e-05	0.000316082	2.66796e-05	0	8.81627e-05	6.24515e-05	-0.00094497	-0.0013234	0.0110386	-0.000809776	0	0.00711373	0.00135252	0.0042725	0.000211894	0	0.000283625	0	0	1.64466e-05	0.000538254	-9.67845e-05	0	-2.64663e-05	0	2.81077e-05	-0.00096189	-4.44561e-05	0	-0.000163598	0	5.90595e-05	-5.56583e-06	-0.000116776	2.37069e-06	0	-8.34739e-05	-0.000467199	-4.89122e-06	-1.8268e-05	-5.72125e-05	4.87031e-06	-0.000735037	0.000314173	9.19587e-05	0	0	0.000717859	0	-8.23176e-06	0.000230233	-4.34818e-06	0.00147173	-1.23646e-05	0	-7.9432e-06	3.24178e-06	0	-0.000323137	-0.00187681	0	-7.18095e-05	7.82646e-05	5.79581e-06	0.000504641	-9.06974e-06	0.000135588	0.000323114	0.000186877	1.02171e-06	-3.87593e-05	3.62577e-05	0	9.56107e-06	5.3627e-05	0.00102674	0	0	-0.000664445	0	0.00023669	3.96282e-05	3.98641e-05	4.53879e-05	0.000800768	2.55657e-05	0	1.10574e-05	0.000609246	1.00822e-05	2.51416e-05	0	3.9088e-06	-0.00025821	0	-0.0003111	0	0.00481212	-0.000863734	2.25984e-05	-0.000138501	5.96528e-05	0.00499997	-4.66496e-05	0.00125969	-1.09383e-05	-8.10818e-05	-9.80154e-05	6.88646e-05	1.33327e-05	1.58104e-05	3.68979e-05	0	-3.45722e-05	-0.0011912	0	-5.93797e-06	5.53769e-06	-0.000141807	0.000354705	0.000366087	-4.34653e-06	6.01215e-05	0.000194486	0	7.60096e-05	8.80755e-05	-0.000919326	0.000123533	-0.000340918	0	0.000325382	-7.31224e-06	-0.000161667	0	7.19706e-05	1.93934e-05	0.000106007	0.000666927	0	0	0	0.000268434	3.13315e-06	0.000223247	-0.000107388	0.000110291	0.000165275	-2.66657e-05	0.00425622	0	0.000151828	0	-9.61567e-05	0	5.74307e-05	-9.29948e-05	-0.00939921	0	0	-0.000501295	-7.64978e-05	0	4.47615e-05	-2.16589e-05	-0.00459257	0	3.61212e-05	0.000217518	0.000117741	0.000129525	0	0.000139362	0	-0.000171731	-0.00177876	6.89726e-05	0.00226161	3.66335e-05	0	0	4.06211e-05	0.000686429	2.96997e-05	2.92641e-05	-0.000720651	0	0	2.80787e-05	0	-0.00272724	0.000407988	1.80642e-05	-2.54248e-05	-1.26892e-05	0	1.60823e-06	6.98455e-05	-0.00349089	0	-0.00524308	0.000435795	0.000322429	0.000404684	1.7782e-06	0.000217392	6.95112e-05	0	-0.000228356	0.000109443	0.000179305	-0.000214909	0.000154009	0.000415277	9.88313e-05	1.49187e-05	2.64748e-05	0.00042632	0	0.000148234	-0.000109197	-1.00068e-05	9.31142e-05	2.53004e-05	-0.00587183	3.26827e-06	0.000132349	-3.2293e-05	0.00114439	0.00773173	1.70359e-06	-4.70393e-05	4.37013e-06	0	0.00016812	-5.26102e-05	2.00897e-05	-0.000343899	0	0.0115732	0	0.0139184	4.44491e-05	-0.00206912	0.00113462	0	-9.5844e-05	-0.00042843	-9.50511e-06	-1.93504e-05	7.19013e-05	-0.00862036	-0.00135875	0	4.55467e-05	0.00116779	1.87187e-05	0.000645135	4.09562e-06	-0.000627677	-1.68948e-06	2.7341e-05	3.55089e-05	2.7275e-05	-7.63104e-05	-4.54382e-05	-4.23197e-06	0.000226653	0	2.23325e-05	0.0021253	-0.000113681	0.00016435	0	-0.00033399	0.0010306	6.88171e-05	-6.15994e-07	2.28789e-05	0.000174836	0	0	0.000384744	0.00208632	3.52838e-05	-0.000261486	0.00015689	0	-0.00116363	0	-3.66345e-05	0.000733849	-4.91031e-05	-0.00183578	0.00512381	-8.89753e-05	0.00112205	6.85994e-05	-0.00107519	0.00113341	-0.000315903	0	0	0	-6.9125e-07	0	0	0	0	-0.00298135	0.0662246	0.00108465	0	-0.022807	0.000919894	-1.76096e-06	0.00306389	0	-0.0279888	0.00087923	-0.0206734	-0.000523516	0	-0.0138546	0	-2.6482e-06	-6.46667e-05	-0.0019059	-0.0021032	-7.36672e-05	-0.0730126	-0.00114298	0.0583285	0	0	0.000145658	0	0	0.00629665	0.0216308	-0.0171843	-0.0114753	-6.46893e-05	0.0502571	0.00763786	-2.64829e-05	0.00197506	0.00797456
x13MCx3274	0.000335857	0.00584544	-0.00300098	-0.000528887	-0.0746197	-0.00012651	0.0793495	0.00732291	0.000121725	0.000282456	-0.001207	-0.00115258	3.70618e-07	-0.00160135	-0.00943718	-0.00430682	-0.000381963	0.00330597	0.0317692	-0.00123628	-0.00129712	0.0109822	-0.00198136	0.000389222	-0.00303702	0.000279732	0.00467563	0.000462071	0.00232207	0.0143513	4.58905e-05	-0.0936402	-0.00208068	-0.00465147	0.00103695	0.00441132	0.00913072	0.00446873	-0.00748737	0.00611891	-0.00224427	-0.00247555	-0.000323168	-0.00191722	0.0142239	-0.000992995	-4.58634e-05	-0.00170652	0.0127216	-0.0455491	-0.0281561	-0.000151845	0.00158133	0.00224907	0	0	0.00035476	-0.00388402	0	0	0.00109485	0.00731545	-0.0023153	0.00195401	0.00113523	-0.00446675	0.00212804	0.00810753	0.0145403	-0.00471723	-0.000367012	0.0109867	0.0035549	0.00732285	0.0183799	0.0366266	0.0361997	0.0108444	0.0106433	0.0013283	0	-0.002497	-0.000948545	-0.00463271	4.97838e-07	-0.000755857	-0.00236637	0.00331977	0.00116994	0.000757274	0.000711882	-0.0145295	-0.00828535	0.00783189	0.000247388	0.00310738	0.00035027	0.00638388	0.0119304	0.0300741	0.0169414	0.000297801	0.000105791	0.00271272	-0.00138921	0.000435064	0.0032545	-0.000251296	0.000339884	0.000319874	-0.029329	-0.00592185	0.000801748	-0.0025978	-0.0554934	0.00404516	0.000765315	-0.050632	0	0.00119197	0	0	0	0	0	-0.00106612	0	-0.00010564	0	0	0.000690905	0	0	0	0	0	0	0	0	0	0	0	0	0	0	0	0	0	0	0	0	0	0.00564165	0.000175861	3.27851e-05	0.0353841	0	0	0	0.000365151	8.01328e-05	0	0	0	0	0	8.29272e-07	2.0951e-05	0.000664921	0.0038576	0.000969236	0.000248395	0.00121761	0.000224065	-0.0013195	4.93373e-05	-0.000256617	-0.0134189	0	0.00104395	0	0	0	-0.00111144	-0.0033175	-0.000417998	-0.0144878	-0.0484137	-7.78237e-05	-0.000367243	-0.0108554	-0.0190834	0	-2.79835e-05	-0.00349473	-0.000947664	-4.53397e-05	0.000198564	0	-8.18049e-06	-0.00205994	-0.00525468	-0.00937432	-0.0125408	-5.05541e-05	0	0	0.000262776	0	0	-4.35547e-05	-0.00825701	-0.00108099	0	9.85278e-06	0	0.00194631	-0.000673002	0	0	0	-0.000198374	-0.00952091	-0.0233766	-0.0110046	0	0	0	-0.00060613	-0.00016027	0	0	1.14372e-05	0	0.00759506	-0.000386763	-0.000481157	9.63736e-06	0.000824055	-0.0195978	1.56595e-06	-0.00180411	0.00227619	-6.53895e-05	-0.0174449	0.000803511	-0.00475616	-0.00125648	0.000172659	-0.00747739	-0.00556767	0.000821951	0.00532168	-0.00176136	-3.05325e-06	-0.00092706	-0.000132945	-0.00639143	-1.77678e-05	0.000355222	0.000516329	-0.000646968	-0.000473854	-0.00198992	-0.00173104	0.000556285	0.00335911	4.17297e-05	0.00205019	-0.00268387	-0.0215464	-0.00100305	-0.000885347	-0.00573869	0.00275946	0.00620468	-0.00100433	-0.00667056	0.0418914	-0.014615	0.000129723	-0.0123653	0.000211321	-0.000365695	-0.00100431	-0.0309579	0.0056188	-0.000131594	0.00269721	0.00569492	0.000766867	-0.000852587	-0.000367491	-0.00840201	0.00101514	0.000129325	-0.00470711	-0.00305442	-0.0172959	-0.000690154	0.000567681	3.44342e-05	0.0285476	0.00656956	0.000878098	-0.0224203	-0.00132501	-0.0334101	0.00506736	0.000631108	-0.000185669	-0.00180922	0.000860996	0.000157604	-0.013212	-0.000805334	-0.00269919	-0.000560045	-0.00197572	-0.00125175	0.00189789	0.00321868	-0.00851245	0.000811522	0.00553534	-0.0362833	-0.000902433	-0.212814	0.00517208	0.00213411	-0.00325399	-0.000305461	-0.0012468	-0.00266702	3.1772e-05	0.00515109	-0.00194643	0.00878089	0.000664104	0.00439099	0.00317337	0.00747009	-0.00921636	0.0447539	0.00766595	3.20183e-05	0	0	0.00038878	2.60423e-05	-0.00214845	0.038099	-0.00250147	-0.00494923	0.000168863	6.84529e-05	0.0165629	0.000413113	0.00169374	0.00165581	9.11759e-05	-2.08391e-05	0.000275598	-0.00460568	-0.0106352	-0.00201523	-0.000399849	0.00253515	-0.000245582	0.00270913	-0.000284536	0.0209466	-0.00731574	0.00651864	-0.0012453	0.00067373	-0.00420697	0.000530726	-0.0017277	0.00121296	-0.000108475	-5.01096e-05	-0.000484282	-0.00110747	0.000492579	0.00721097	-3.92572e-05	-0.00172733	-0.0152433	-0.00140292	0.000183031	-0.00170689	0.000548568	0.00742546	-2.05001e-05	0.0339225	-0.00377082	-0.000667227	0.000714838	0.000520595	-0.00032145	0.0020085	-0.00141823	-0.00419697	-0.00214994	1.63274e-06	0.00694574	0.000458396	-0.000752514	-0.00151685	3.11876e-05	-0.000102906	0.000817111	-0.00269364	-0.000776466	0.00178268	-0.00122377	-0.000934776	0.00396728	0.019663	7.63458e-05	-0.00408423	0.00483505	-0.00143577	-0.00431384	-0.000405371	0.0096271	0.00230191	-7.24616e-05	-0.000254775	0.000622368	-0.00142707	0.0118482	0.00367445	-0.00448201	0.000404043	-0.00014393	-0.00039859	-0.00232664	0.00312131	0.000596139	-0.00128624	0.00661658	0.0174016	0.000937002	-0.00252863	-0.00397901	0.0013014	0.000190025	0.00216488	0.00111894	0.00553216	-0.000947012	0	0.00256318	0.000987031	0.000810287	-0.00243178	-0.00338869	0.00294929	0.00485641	0.00344611	-7.97282e-05	0.00564692	-0.000391657	-0.00133126	0.0110321	0.000368362	0.00481122	0.00120053	0.00924045	0.00293361	0.00028357	0.00179042	0.00274653	0.00759848	-5.38406e-05	-0.00193897	0.000416242	-0.00631953	0.0021066	-0.0013096	0.00219572	0.00058854	0.000992138	8.50861e-05	0.000688037	-0.0208046	-0.00454408	0.039049	-0.000208473	6.45318e-05	0.000522611	-4.29032e-05	0.0114282	-0.000210615	-0.00175789	-0.00110793	-0.00148584	-1.90248e-05	0.000286363	0.000669903	-0.00139091	-0.0970755	0.0168552	0.0238063	0.00111	-0.000375697	-0.0193405	-0.00717441	0.002579	-0.00041319	-0.000102252	-0.00142229	-0.000573286	-0.0038693	0.000287911	-0.00316768	0.00280389	-0.000544235	-0.000104013	0.00234786	0.00207138	0.118023	-0.00063905	0.0017147	-0.00434658	0.00194815	0.00155945	-0.00484046	0.00159989	-6.25223e-05	0.000811678	0.00018555	-0.00308361	-0.013299	0.00145603	0.00478018	-0.00824838	-0.00409642	0.0250413	-0.000118263	0.00153605	0.00568111	-0.00236524	0.000826206	0.00245673	0.00243485	-0.0281588	-0.00263112	0.003501	-0.000161296	0.00071935	0.0155579	0.00152667	0.000236356	0.00322175	0.0662556	-0.00371768	0.000385835	-0.00825849	0.00062028	0.00237303	-0.0139882	-0.0032975	-0.00258376	-0.000105661	0.00175273	0.000718631	0.0057182	0.00559361	0.00059778	-0.0168414	-6.87025e-05	0.000293576	0.00396057	0.00039849	0.0426035	-0.00859331	-0.001173	-0.00434867	-1.41434e-05	0	-0.000157758	0	0.00284023	0.000363717	-2.25948e-05	-0.000214356	0.00346089	0	-7.67448e-05	-2.33354e-05	-0.000101036	0	-0.000137272	5.09757e-05	-0.00105939	1.03499e-05	-9.93933e-07	-3.37895e-05	9.87372e-05	9.71562e-06	1.30939e-05	1.0163e-05	-0.000857469	0.000160684	-0.000154261	1.00373e-05	1.64079e-05	0	0	0	9.46371e-05	0.00031166	0.00109802	0.000452912	-0.000220418	4.21858e-06	0.01199	-0.000270946	0.0044768	4.82767e-05	-1.21772e-05	-9.75907e-05	0	0.000242607	0.00209629	6.77108e-05	0.000607543	4.57685e-05	7.55977e-06	0.00632575	-0.000454043	-0.00047522	8.28334e-05	0.000374184	2.1175e-05	7.43244e-05	0.000916082	-0.0661743	-6.98707e-05	0.00130209	0.000205282	-3.1915e-06	-8.13927e-05	0.00173296	0.00654049	-9.68394e-05	0.00562359	0.00028811	0	0.000840131	-0.00276867	0.00404662	-0.0150709	0.000154773	-4.93422e-05	-1.5875e-05	8.71391e-05	0.000472523	-0.00106997	-0.000108833	-0.000165945	0	9.59718e-05	2.82632e-05	8.13269e-05	0	-8.60119e-06	0.00126882	-0.000125447	0	6.34897e-05	0.00035365	-0.000957583	4.97426e-05	-0.000772702	0.00101344	-4.0777e-05	0	7.78501e-05	0.000145423	-0.000111974	0	-0.000512382	-0.000138251	6.90065e-07	0	0.00740971	0	0	0	6.09984e-05	0.00016764	0	0	1.5403e-05	-4.85621e-05	0.000185974	-0.000178261	-0.000227259	0	0	9.34633e-06	8.19844e-05	0	-6.86384e-07	-5.02212e-05	1.69984e-05	0	5.61309e-05	0.000180654	-0.000142003	-1.18135e-05	0	-0.000108421	0	0.000695454	-1.64569e-05	-2.62068e-05	-4.0801e-05	0	0.0126925	3.66625e-05	0.00040521	-0.00124792	0.000635004	0.00603574	-0.000342621	-8.72641e-05	-8.69837e-05	2.40152e-06	0	1.93104e-05	9.22411e-05	8.44095e-05	-0.000170876	0.00394384	1.77908e-05	-3.77583e-05	1.51458e-05	0.00240189	0.000147328	0.000114357	6.75445e-05	0.00464942	6.95775e-06	-1.05126e-05	-0.000392623	-5.09243e-05	0.0064019	-4.12171e-05	-0.000606143	0.000205518	-0.00283443	-3.59318e-05	-0.000236967	0.000143969	0.000167476	-0.000139209	-4.86308e-05	-3.89274e-06	0.000303319	0	-0.00174581	-1.44706e-05	0.000733459	0	0.000807242	4.47122e-05	0	0.000167793	0.000261432	7.90982e-06	0.000138258	-2.40972e-05	4.18918e-05	6.11275e-06	2.55759e-06	0.000956136	0.000623347	0.00290369	0	0	-0.000430681	-0.00770599	2.02675e-05	0.00357756	4.69887e-05	0	1.34179e-06	0.000530868	0	-2.37885e-05	0	-0.000822907	6.99969e-05	-0.000494436	0.00116974	0.000117823	0	3.15235e-05	4.02214e-06	2.41464e-06	-0.000426225	4.46539e-05	0	-0.000102184	0.000301811	3.59515e-05	9.80826e-05	1.48481e-05	2.59441e-06	0.000281787	0	2.77405e-06	0.000103218	-3.70907e-06	-8.46244e-07	0.000143716	6.68706e-05	-0.00477282	-0.0012089	0.000193347	-0.00039856	0	0	0	0	-0.00224534	1.88963e-06	0.000119227	2.29777e-05	-5.48698e-06	0.000102455	0.000239206	0.000948081	-0.000154465	0	0	0	0.000467614	0.000282014	0.00201739	4.40814e-05	1.4666e-05	-1.21192e-05	0	0.000586233	0	0	-0.000150682	0	9.89245e-05	-1.57475e-06	-0.0023044	-6.13792e-05	2.85516e-05	6.61353e-06	-0.00010026	6.99328e-06	0	-0.000529991	0	-7.25757e-06	0.0163743	0	0.000118231	7.79641e-05	0.000336019	0.000101263	8.74463e-05	-7.86051e-06	-4.78917e-05	0.000224786	-9.51804e-06	6.94708e-06	-0.0125756	0.0117336	0	-7.70317e-05	0	0	-0.000607683	-6.65979e-05	-6.39383e-05	-0.000110242	0.000523065	0	0	6.51638e-05	-1.18611e-05	1.6549e-06	-0.00263489	0	3.91909e-06	1.10188e-05	1.33032e-06	0	0.000176824	0	0.000234945	0	-0.000195055	0.00013908	0.000437508	3.95955e-06	-0.000154787	0	-2.18603e-05	0.000142122	7.07322e-05	0.000140344	-8.25637e-05	8.27092e-06	5.73559e-05	-3.9104e-05	-0.000699822	0	-4.03887e-05	4.56517e-05	-3.6575e-05	0	7.70966e-05	0	-0.00116644	-3.96675e-05	6.79503e-05	0.00100534	0.000134629	7.61567e-05	0.00438693	-8.52343e-05	0.00135943	0.00880701	0	0.00169742	-0.000106592	6.81833e-05	0.000391823	-0.000363044	8.59098e-05	0	0.000225959	-0.00050389	-1.81661e-06	-0.000112697	5.58527e-06	-2.51433e-05	0	0	0.000157672	0.000136602	-6.7432e-06	0.00145865	0	-0.00232567	0.00079401	0.000180451	0.000350094	-0.000159912	-6.17499e-05	0	2.44692e-05	0	-9.22227e-06	-0.000171155	0.000235076	0	0.000145455	0.000117336	-2.26535e-05	9.55941e-05	-2.12041e-05	0	9.41503e-06	2.65166e-05	-0.00120036	0.000810907	-0.00180586	0.000364342	0	0.00862682	0.000614724	0.00288391	-1.50988e-05	0	-0.000456737	1.40689e-05	0	-1.48514e-05	0.000638823	-1.29172e-05	0	6.29987e-06	0	-2.15698e-06	-0.000644617	7.17045e-05	8.75838e-06	-0.000176921	0	2.27714e-05	0	-0.000137056	3.60364e-05	-7.84371e-06	6.64446e-05	-0.000431652	0	-0.000102599	-1.06672e-06	6.09178e-06	-0.000408341	0.000858438	0.000153226	3.79673e-06	0	-9.11564e-05	-6.3715e-06	-4.44309e-05	-0.00236767	-1.36565e-05	-0.00220152	0	0	1.91648e-05	3.55837e-05	0	-0.000383816	-0.00139729	0	-3.64342e-06	4.92114e-05	2.88857e-05	0.000455493	-1.04329e-06	-6.40153e-05	0.000228643	-1.57208e-05	1.91234e-05	2.16632e-05	-0.000170915	0	7.8455e-06	7.50904e-05	-0.00122713	0	0	-0.000593445	-8.4931e-06	0.000331301	0.00012748	9.91638e-05	0	0.000583619	0.000103028	0	0	-0.00226546	-1.99824e-05	3.30497e-06	0	9.11923e-06	5.68603e-06	0	0.000399362	0	0.00374059	0.00131012	0	0.000334343	0.000161138	0.0046407	4.17672e-05	0.0010372	-7.43783e-05	4.53966e-06	-0.000486438	-1.00373e-05	6.06747e-05	4.7547e-06	3.64746e-05	0	4.20873e-07	0.00449094	9.74358e-05	2.23002e-05	5.49299e-05	9.12435e-05	0.000505459	-2.9861e-05	2.95951e-05	-0.000151561	7.3868e-05	0	2.66451e-06	4.61699e-05	4.40034e-06	-6.42963e-06	-0.000114584	0	0.000331971	5.08836e-05	0.000128006	2.73563e-05	7.40142e-05	8.79922e-05	-4.66845e-06	-0.000201063	0	0	0	-0.000737396	4.95402e-06	0.000628803	1.71901e-05	-0.000131122	0.000664122	-6.0936e-05	-0.00220182	0	9.79556e-05	0	0.000235655	0	3.24368e-05	7.52374e-05	-0.00939447	-3.095e-06	0	-4.37415e-05	-5.89099e-05	0	5.4775e-05	-7.18864e-05	0.00415855	0	4.64897e-05	-2.95443e-05	5.02642e-05	0.000182823	1.38033e-05	8.06171e-06	0	-0.000141287	-0.000104915	0	0.00145194	4.94951e-05	-1.07599e-05	0	0.000147338	0.00087093	0	4.96643e-05	-0.0041939	1.34944e-05	3.51577e-06	0.000151998	0	0.00104102	-0.00175984	-2.46644e-05	-0.000139181	-1.28866e-05	0	0	7.83687e-05	0.0045461	0	-0.00313121	0.000141904	1.50433e-05	0.00044759	0	0.000270219	0	0	-0.000355905	-0.000267516	0.000285528	0.00012465	0.00025078	0.000523483	0.000101058	-1.46878e-07	0.000175155	0.000389045	0	-0.000102366	-0.000104727	3.59412e-05	4.0753e-05	8.6809e-05	0.000804845	0	0.000137147	-0.000146765	0.000239123	0.00501756	4.11022e-06	0	0	0	-5.40891e-05	-7.33384e-06	3.17999e-05	6.11338e-05	0	-0.00142453	0	-0.0106577	0.000147962	0.000237206	0.00145626	0	0.000241204	0.000309508	0	-3.2268e-05	-4.91306e-05	0.0346775	-0.000507107	-0.000164577	1.63426e-05	0.00106287	2.63138e-05	0.000768933	3.66145e-05	-0.00028238	0	2.39922e-05	5.27755e-06	0.000172205	-6.90039e-05	-8.41105e-05	-1.71095e-05	-0.0011601	0	2.30363e-05	-0.00107423	3.27906e-05	0.000111732	0	0.000153409	0.00164482	0.000106746	0	-1.38778e-05	0.000126446	2.36876e-05	-3.93093e-05	0.000454096	-0.0165443	8.54222e-05	6.63218e-05	0.000145915	0	-0.000828355	0	-0.000832335	0.00122216	9.45059e-05	6.58491e-05	0.00472481	5.13083e-05	0.000514792	0.000275092	0.00123031	0.00253088	0.000541809	0	0	0	0	0	0	0	7.74123e-06	-0.000317077	-0.00658078	-0.000253697	0	-0.00329309	-0.0129253	-0.00012455	0.00198108	0	-0.000719988	0.00125736	0.00790466	-0.00085917	0	-0.00357354	0	-1.06466e-06	-4.64852e-05	-0.00193975	-0.00843291	-9.35056e-05	0.0220565	0.000943291	-0.00382128	0	0	2.1965e-05	0	0	0.00142173	-0.00437246	0.00803752	0.000915337	-4.76297e-05	0.0301069	-0.00137633	-9.10025e-07	-0.00165833	0.00728079
x13MCx2616	0.00592671	-0.0217484	0.00508318	9.5442e-05	-0.482208	-0.0143061	-0.0138606	0.00844718	-0.00286384	-0.000922346	-0.00201201	-0.000830348	-0.0108737	0.0132282	-0.00151435	0.000853683	-0.00172681	0.00327708	0.0144085	-0.00487958	-0.00303611	-0.0133132	0.00828746	0.00358494	0.0116658	0.00291677	-0.00330316	0.00272742	-0.00176794	0.00413945	0.000702429	0.0261455	-0.00739464	-0.00755414	-0.00193451	-0.00616639	-0.0265952	-0.0174461	-0.00406805	0.013591	-0.00207783	0.00414661	0.00192323	-0.00139754	0.0256028	-0.000816797	0.00582612	0.00460889	-0.0410112	0.0284509	-0.0520581	-0.00106101	0.000855767	0.00307508	0	0	0.000164688	-0.00326459	0	0	0.00129214	-0.0202993	-0.00210445	-0.00727779	0.00148374	-0.00289524	-0.0468296	0.020209	0.0111623	0.0170782	-0.000333625	0.0189028	0.00591165	0.0415834	0.0180992	-0.0630215	-0.0487678	0.012343	0.0122843	0.00382061	0	0.00143129	-0.00124399	-0.00902942	3.25285e-05	9.59022e-05	-0.00426079	-0.00152716	0.00255762	0.00156905	0.000518917	0.00101842	0.000315169	0.0361534	0.000270704	0.00361919	3.78898e-05	0.00234788	-0.00160736	0.0416019	0.0384158	0.000161157	0.000108381	0.00327574	-0.00054728	-0.00141955	-0.00532285	-0.000121719	0.000349803	0.000110727	-0.0287772	-0.00532306	0.000673178	0.0038147	0.0519293	-0.0017562	-0.000254419	-0.0108349	0	0.00139006	0	0	0	0	0	-0.000593272	0	8.46561e-06	0	0	0.000705521	0	0	0	0	0	0	0	0	0	0	0	0	0	0	0	0	0	0	0	0	0	-0.00262706	-3.10883e-06	-9.3301e-06	-0.00697472	0	0	0	0.000274259	3.43824e-05	0	0	0	0	0	4.77131e-06	0.000226974	0.00044461	0.00276467	-0.00092741	-5.98133e-05	0.000562383	0.000120789	-6.51874e-05	3.5096e-05	0.000686249	0.000368131	0	0.00111153	0	0	0	0.000318839	0.00733655	-0.000709845	-0.0110928	-0.0409612	-6.64421e-05	-0.000765256	-0.00973394	-0.0172245	0	0.00194132	-0.00410608	-0.000813385	-1.62745e-05	0.000204791	0	-2.74471e-05	0.0057754	-0.00488021	-0.00911222	-0.011213	-5.58241e-05	0	0	0.000230915	0	0	2.11784e-05	-0.00817834	0.00666089	0	6.69788e-06	0	0.00250801	0.00225234	0	0	0	0.000186732	0.0160447	-0.0222215	-0.00872764	0	0	0	-0.000277157	-4.1507e-05	0	0	1.00565e-05	0	0.00692323	-0.000209889	0.00611534	5.32674e-06	0.000885803	-0.0154341	1.8133e-06	-0.0011868	-0.00132795	-7.34789e-05	NA	NA	NA	NA	NA	NA	NA	NA	NA	NA	NA	NA	NA	NA	NA	NA	NA	NA	NA	NA	NA	NA	NA	NA	NA	NA	NA	NA	NA	NA	NA	NA	NA	NA	NA	NA	NA	NA	NA	NA	NA	NA	NA	NA	NA	NA	NA	NA	NA	NA	NA	NA	NA	NA	NA	NA	NA	NA	NA	NA	NA	NA	NA	NA	NA	NA	NA	NA	NA	NA	NA	NA	NA	NA	NA	NA	NA	NA	NA	NA	NA	NA	NA	NA	NA	NA	NA	NA	NA	NA	NA	NA	NA	NA	NA	NA	NA	NA	NA	NA	NA	NA	NA	NA	NA	NA	-0.00137456	0.0661366	-0.00233347	0.0244086	-0.000659304	0.000112587	-0.0550194	0.000199873	0.000618933	-0.00693304	0.0004116	-0.000692911	0.00190092	-0.00483716	0.00141873	-0.00444067	-5.30387e-05	0.00320331	-0.000319645	0.00353102	-0.00083976	-0.00910684	0.00666064	-0.00171106	-0.00115076	-0.000438834	-0.00313899	0.0011152	0.00176309	-0.000552256	0.00378929	0.000724165	-0.000450971	-0.00142711	0.00110651	0.0025054	-0.000816942	-0.00370831	0.00332728	0.0019822	0.00267806	-0.00168725	0.000809061	0.00302449	-0.00230764	-0.00356686	-0.00466963	-0.00108152	-0.000634402	0.00084487	-0.000536708	0.00262953	0.0143517	-0.00141417	-9.78061e-06	0	-0.0180723	0.000262265	-0.000610403	-0.00345111	0.000122815	-0.000495828	-0.000150891	-0.00062664	-0.00110093	-6.04066e-05	1.81959e-05	0.00490508	0.00167066	0.0333641	2.42728e-05	0.00607223	0.00194592	-0.000235142	-0.00513072	-0.00078814	0.00758404	0.00240756	0.00076474	-0.00348063	0.000258933	0.00129243	-0.00899046	0.00600189	-0.000804233	0.000818537	0.00018858	7.7446e-05	0.0045764	0.00258973	0.00452656	0.00863336	-0.0131485	-0.0427063	0.000237371	0.00168233	0.00631944	-0.00120526	0.000134426	0.000365326	0.00300852	0.00467921	-0.00105078	0	0.00341455	0.000420614	0.000180375	-0.00583088	0.00177805	0.0023403	0.00360793	-0.012676	-0.000658552	-0.00111478	0.000777134	-0.0013823	-0.00748754	0.000920298	-0.00146723	-0.00801266	0.00230121	0.00681251	0.0297305	-0.00503873	-0.0245604	0.00535453	0.000250634	-0.0037929	0.000705881	0.000460551	0.00247666	-0.00144689	-0.00153629	0.00139179	-0.00229159	-0.00223088	0.00115733	0.0726104	-0.00597609	-0.114786	0.0013794	-0.000375919	-0.0022504	0.000288296	-0.00665806	-0.000656391	-0.00311255	-0.0019585	9.95263e-05	0.00329217	0.00226671	0.00199944	-0.00283717	-0.111421	0.0123216	-0.0175993	-0.00202992	0.00268362	0.00711861	-0.0095645	0.0170876	-0.00193133	0.000462015	0.00168502	-0.000954554	-5.12837e-05	-0.00356679	-0.0022946	-0.0133334	-0.00248216	0.00386183	-0.0144966	0.00295692	-0.0632829	0.00293121	0.000950928	-0.00891479	-0.00152797	0.00130393	-0.0049732	0.0109283	-0.000531729	0.000774291	-0.00402472	0.0028335	0.0007838	-0.0020909	0.00404011	-0.00975735	0.0157353	-0.0272866	-0.00181879	0.00176749	-0.0209049	-0.00376695	0.0171235	0.0208379	0.00573672	-0.0174229	-0.000916299	0.00699274	-0.00256604	-0.000202476	0.0112485	-0.000741442	0.000609395	0.00201558	0.0669754	-0.00138007	-0.000762547	0.0115121	0.00303726	-0.00734061	0.00791717	-5.62768e-05	-0.00580441	0.000478022	0.00160718	0.00124353	0.00614856	0.012197	0.00112564	-0.0158681	-0.000418867	-0.00239804	0.00766269	0.00143929	-0.0386489	-0.0135082	-0.00410658	0.00544358	1.78532e-06	0	-0.00110227	1.92707e-06	0.00357687	0.000146972	-0.00107703	-2.85425e-05	-0.00984101	-2.8777e-06	9.80668e-06	-0.00035304	-2.61646e-05	-2.05026e-06	-0.000138866	-0.000456873	1.00554e-05	0	-3.83723e-06	0.000291344	3.45576e-06	0	2.30068e-05	0.000300019	-0.000481038	-0.00011902	-0.000138246	-3.64332e-05	0.000133945	1.01121e-05	0	4.16866e-06	-0.000180256	0.000111043	-0.00699276	0.000201357	8.89769e-05	9.48607e-06	0.0124228	-0.000210178	0.0050588	-7.93835e-06	0	0.000182395	-2.2504e-05	0.000258285	-0.0067506	-9.67408e-07	0	0.000280144	-1.58142e-05	-0.000711952	0.000198533	-6.51409e-05	-0.000784566	0.000421415	-0.000318077	-3.38873e-05	0.00109322	-0.0726082	0.000127874	0.00128368	0.000333617	0	-0.000107804	0.00294263	0.0043056	-0.000174692	0.00457236	0.00105361	4.04745e-06	-0.000446249	-0.00117566	0.00311125	0.00490792	-0.00183545	-0.000242785	1.51138e-05	0.000138412	0.000582999	8.00838e-05	-6.9735e-05	-0.000192538	8.37481e-06	4.93705e-05	-0.000178512	6.06231e-06	0	6.42309e-05	6.1174e-05	0.000142656	0	3.47842e-06	0.000329483	-0.000747257	-5.19333e-06	0.000745224	0.000403122	-0.000829462	0	-0.000244995	-0.000209093	2.74989e-05	-1.64625e-06	-0.000468821	-0.000180743	4.25457e-07	0	0.00165916	-1.00907e-05	0	0	5.13931e-05	-4.79812e-05	1.2625e-05	8.58106e-05	3.87467e-06	-7.31975e-06	5.38151e-05	0.000488121	-4.08894e-05	0	0	3.67037e-06	-0.00145724	0	4.45698e-05	-5.61724e-06	9.84396e-06	0	4.63022e-05	0.000516693	-0.000594314	1.83321e-05	0	0	0	-0.000739122	0	-0.000298989	-0.000201935	0	-0.307747	7.9984e-06	-0.000661377	0.000258708	0.000346592	-0.00110429	5.20998e-05	-0.000186425	6.36395e-05	-1.20076e-05	0	5.36901e-05	-9.77875e-05	-0.000149803	-0.00369082	-0.00679498	2.30588e-05	3.43748e-05	6.10591e-05	0.00343407	0.000110261	-0.000822763	1.10308e-05	-0.00148233	0	0	-0.000167444	-0.000100479	0.00461968	-8.80012e-05	-0.00221729	0.00020173	0.00373818	-2.88113e-05	0	0.000318644	-0.000354831	-6.97695e-05	-0.000112782	-1.80071e-05	0.000251554	2.56614e-05	0.00602156	-0.00021102	-4.96923e-06	0	-0.00314393	6.03962e-05	-1.65001e-05	-0.000122123	0.000305892	3.60693e-05	0.000174106	-1.83535e-05	8.53109e-05	5.93769e-06	2.42482e-05	0.000654631	0.000379644	0.00454428	0	0	0.000535655	0.0116856	0	-0.00951169	6.32617e-06	0	2.21078e-06	-0.000406477	0	0	-6.47051e-05	-0.000401141	3.03581e-05	0.0042669	-0.00604174	0.000120386	0	8.931e-05	0	0	-0.000432703	-0.000137402	8.34465e-05	-4.06821e-05	-0.000112091	-0.000207578	-7.65594e-06	8.89786e-05	-1.13505e-05	0.00011434	4.58757e-05	-1.81457e-06	8.9339e-05	-2.3833e-05	0	8.03812e-05	1.54184e-05	0.00101144	-0.000802648	7.30026e-05	4.08968e-05	-0.000293385	0	7.6964e-05	0	-0.00253664	0	0.00014598	-4.57812e-05	-9.22643e-06	0.000139409	0.000566383	-0.000165035	0.000212479	-3.98887e-06	0	0	-0.00429842	2.32796e-05	-0.000351083	-0.000166082	-7.349e-05	-1.51615e-06	0	0.000201357	0	3.26625e-06	-0.000194309	0	0.000377345	9.49019e-05	0.000281569	9.19399e-06	4.30611e-05	-0.000396188	-0.000104117	0	1.07705e-05	0.000763127	1.58805e-05	2.07091e-05	-0.00382703	1.17888e-05	0	-0.000517761	0.000174587	6.15313e-06	0.000337631	6.30686e-06	-0.000432688	0.00221223	0	1.7144e-05	-0.0104603	0.00790827	-1.63166e-05	-5.58343e-05	0	0	-0.000546115	0.000160198	3.73138e-05	0.000435864	0.00057796	1.48116e-05	0	8.64761e-05	4.95347e-05	6.13605e-06	0.0247221	-1.78133e-05	0	-2.11076e-05	-3.23079e-06	0	-2.74071e-05	0	-5.40196e-05	0	-8.49291e-05	-0.000185501	-4.18009e-05	-0.000298878	-0.000166617	0	-0.000567222	-4.3366e-05	8.43641e-05	0.000403909	1.8648e-05	-0.000241021	-0.000652487	0	0.000164194	0	-3.57558e-05	0.000745234	0	0	7.57103e-05	0	-0.00202809	0.000137987	5.08198e-05	0.000530716	0.000282181	4.30609e-05	0.00349242	-0.000889619	0.000912632	-0.0359022	-1.63447e-06	-0.00015552	-0.000634719	-0.00165971	0.000385107	-0.000497211	0.000225171	1.26771e-05	0.000331271	0.000789722	9.7293e-05	0.000250093	2.39669e-05	5.28466e-05	0	-8.45706e-05	-6.02416e-05	0.00111527	2.71221e-06	0.00202269	3.92208e-05	-0.00282628	0.000356614	0.000289659	0.000132755	1.17802e-05	0	0	1.71175e-05	0	1.47397e-05	0	-0.000609959	1.28539e-05	-0.00167623	0.000113723	-0.00023697	-2.30789e-06	-0.000280387	0	0.000101906	8.61871e-06	-0.000690332	0.000816145	-0.00242375	0.000338083	0	0.00411239	-0.00120634	-0.00112274	-6.21938e-05	0	0.000900906	4.9425e-05	2.02183e-06	0	-0.0049655	0.000102357	0	2.50594e-05	0	3.047e-05	-0.000553139	3.54902e-05	-5.10906e-06	-0.000171028	0	5.10706e-07	-0.000149393	6.49902e-05	2.09924e-06	1.42498e-05	7.10223e-05	-0.000536848	5.65956e-06	3.10435e-05	-1.94996e-05	0	-0.000533453	-0.000739803	0.000266025	0	0	0.000533587	3.74182e-06	0	0.000292214	0	-0.0229409	-7.91507e-06	1.28293e-05	1.25978e-06	7.94699e-06	0	0.0019303	-0.000524814	0	-9.59024e-05	3.86928e-05	1.44707e-05	-0.00208321	-1.50983e-05	0.000111311	0.000258149	-1.65129e-05	1.02171e-06	3.27837e-05	-9.48556e-06	4.27123e-05	1.15023e-05	-0.000952119	-0.00250406	0	0	-0.000263613	-6.737e-06	-0.00212015	3.22623e-05	0.000176536	-5.98771e-05	0.00124017	9.81036e-06	0	0	0.000407819	1.81911e-06	6.69631e-06	-6.29901e-06	8.39042e-06	-0.000524804	-2.3175e-05	0.00165001	3.07963e-06	0.00247335	-0.000175268	2.63678e-05	-0.000726123	0.00010367	-0.0144559	0	-0.00516823	4.37896e-06	0.000272309	0.00102777	-0.000275314	0.000816994	0.000108968	3.91159e-05	0	5.74981e-05	0.00268825	0	4.61811e-05	0	0.000224349	0.000629138	0.000553966	4.06255e-05	7.02151e-05	2.06731e-05	0	-0.000117238	1.72203e-05	1.13954e-05	1.08623e-05	-0.000303204	0	0.000324157	-4.9027e-05	-0.000154638	-4.46413e-06	8.65661e-05	-0.000315295	9.84537e-05	-0.000617373	0	0	0	0.00102732	2.77197e-05	0.000755835	-4.39657e-05	-4.79903e-07	-0.000303107	2.49563e-05	-0.000818273	0	0.000118001	0	0.000964035	0	9.77904e-05	3.27464e-05	-0.00986636	0	-7.84521e-06	8.00099e-05	0	0	-1.86875e-05	0.00227405	0.0037423	0	5.99809e-05	-0.00120623	0.000161492	0.000121822	5.17143e-06	6.87433e-05	0	0.001113	0.0281458	0	0.00136351	1.79421e-05	0	0	-0.00159405	0.000685618	0	5.31268e-06	0.000145198	4.33074e-06	-1.06752e-05	-0.000514105	0	0.000585875	0.000381003	2.96758e-05	-2.33441e-05	0	0	0	0.000170658	0.00640336	0	-0.00345959	-0.000139174	0.00015811	0.000639827	0	0.000258785	-2.97015e-05	0	0.00193008	-0.000338633	0.000290127	-0.000296277	5.80853e-05	0.000693394	7.17249e-05	-3.49502e-06	-7.36729e-05	-0.000181673	0	-4.78063e-05	-0.000151073	-0.000510129	-0.000261334	0.000180577	0.00279354	-1.44213e-05	9.77586e-05	-3.13234e-06	0.000607233	-0.0288265	-8.61936e-06	-4.70393e-05	0	0	0.000762321	-2.64897e-05	-0.000694375	-6.71281e-05	3.91444e-05	-0.00105691	0	-0.00505549	3.77515e-05	0.000189063	-0.00222318	0	5.88561e-05	0.000168536	0	1.43218e-05	9.10574e-05	0.044163	-0.000452213	-1.73946e-05	4.5511e-06	0.00170113	3.13808e-05	0.00073755	3.0718e-05	-0.000149316	0	2.21936e-05	5.23217e-06	7.76533e-06	0.000185313	-6.07031e-05	0	-0.000385237	0	3.60958e-05	-0.000838547	0.00152553	0.000188256	0	9.79546e-05	0.000871258	9.18293e-06	6.89882e-05	-1.33188e-05	0.00019955	3.97197e-06	-5.16629e-05	-0.0021059	0.00260632	1.67496e-05	0.000110982	-0.00795734	0	0.00612487	4.47694e-05	2.43751e-05	0.000790694	0.000363137	0.000134414	-0.117402	0.000362835	0.00106323	-0.000376683	-0.00224916	-0.00329244	-0.000460074	0	0	0	-6.9125e-07	0	0	0	7.74123e-06	-0.000170763	-0.00610634	-0.000809909	0	0.0319064	0.00130515	-1.84115e-05	0.00253172	0	-0.0151516	0.00172011	0.0135185	0.00449906	0	-0.00382587	0	0	-4.57261e-05	-0.00163283	0.00199302	-7.33907e-05	0.0358194	0.00130084	0.0338472	0	0	4.93661e-05	0	0	-0.000853629	-0.0023195	0.00767948	0.000633039	-0.000145572	-0.0165637	0.00281564	-4.07216e-06	0.00283531	0.00701635
x13MCx1789	-0.00318491	-0.00902237	0.00419527	0.00148441	-0.456484	-0.0107597	-0.0108924	-0.0184392	-0.0026	-0.000124391	0.0141669	0.00381979	-0.00156494	-0.0150441	-0.00890108	0.00330611	-0.0011636	0.00220414	0.0202112	-0.00372513	-0.0044838	-0.0104811	0.00214053	-0.00291073	0.0409672	-0.000849138	-0.0136931	0.00172643	0.00200812	-0.00209448	0.000503175	0.0189062	0.033037	-0.00255594	-0.00152815	-0.00752811	-0.0254157	0.0160901	0.00153898	-0.000764854	0.00109628	0.0154043	0.0031382	-0.00125959	0.020739	-0.00228406	0.000734006	-0.0127584	0.0256702	-0.00192634	0.00237183	-0.00115097	0.00203261	0.00430749	0	0	9.86364e-05	-0.00276055	0	0	-0.00690447	0.00785371	-0.00233437	-0.00434897	0.00162026	-0.00472502	-0.0215415	0.00883908	-0.0274924	-0.0177419	-0.00035987	-0.00660174	-0.000967492	0.00462168	0.00677958	-0.117615	-0.073126	0.00746183	-0.0422249	0.00137718	0	-0.00823329	-0.00113235	0.00930558	1.98743e-05	-0.000148466	-0.00376666	0.000297975	0.00120838	0.000740897	0.000400684	0.00763746	0.0105083	0.0489312	0.000328928	0.00314876	3.90759e-05	0.00394932	-0.000242081	0.0256228	-0.543928	0.000358213	9.97207e-05	0.0156026	-0.00867205	0.000439454	0.00213144	-0.000176618	6.36579e-05	8.48171e-05	-0.00404451	-0.000640209	0.00109821	-0.00108949	0.0652875	-0.00112826	-0.000267122	0.122981	0	0.00139456	0	0	0	0	0	-0.000725469	0	-0.000323926	0	0	0.000596952	0	0	0	0	0	0	0	0	0	0	0	0	0	0	0	0	0	0	0	0	0	-0.00119634	7.58042e-05	6.54298e-05	-0.00910438	0	0	0	0.000254381	5.26046e-05	0	0	0	0	0	5.03466e-06	0.000112517	0.00104302	0.00230329	-0.00120147	-0.000262407	0.000375598	7.5948e-05	-6.33179e-05	2.06351e-05	0.00734571	0.000795739	0	0.00109671	0	0	0	-0.000417051	0.00854985	-0.000568686	-0.0123153	-0.0428782	-0.000126033	-0.000195491	-0.00922986	-0.0165554	0	-0.000140542	-0.00396885	-0.000976554	-3.86567e-05	0.000325415	0	-4.75301e-05	-0.0021088	-0.00552343	-0.00981247	-0.0126599	-0.000208864	0	0	0.000146731	0	0	-3.90339e-05	-0.00816437	-0.000651894	0	8.83596e-06	0	0.00233467	-0.000357535	0	0	0	-0.000138382	-0.010115	-0.0226917	-0.00948309	0	0	0	-0.000646816	-0.000130211	0	0	1.14372e-05	0	0.00734522	-0.000218095	-0.000492327	1.94021e-05	0.000939805	-0.0178694	3.03806e-06	-0.00117944	-0.00170325	-0.000203494	NA	NA	NA	NA	NA	NA	NA	NA	NA	NA	NA	NA	NA	NA	NA	NA	NA	NA	NA	NA	NA	NA	NA	NA	NA	NA	NA	NA	NA	NA	NA	NA	NA	NA	NA	NA	NA	NA	NA	NA	NA	NA	NA	NA	NA	NA	NA	NA	NA	NA	NA	NA	NA	NA	NA	NA	NA	NA	NA	NA	NA	NA	NA	NA	NA	NA	NA	NA	NA	NA	NA	NA	NA	NA	NA	NA	NA	NA	NA	NA	NA	NA	NA	NA	NA	NA	NA	NA	NA	NA	NA	NA	NA	NA	NA	NA	NA	NA	NA	NA	NA	NA	NA	NA	NA	NA	-0.00042109	0.0830621	-0.00373206	-0.00741643	0.000164248	0.0002089	0.0523035	0.00119189	0.0049223	-0.00776458	-0.000741732	0.00084475	-0.00381828	0.00754868	0.00258523	-0.00372646	-0.000549814	-0.00992114	-0.00183368	0.00481243	-0.00321479	0.0023076	-0.0104403	0.00224541	-0.00153102	-0.00077623	-0.000350564	-0.00134146	-0.001257	-0.00111764	-0.000455705	0.00142871	0.00124059	0.000647506	0.000535495	-0.0233444	0.00021052	0.00595059	0.00643187	-0.00152765	0.00273583	0.0103229	-0.00164564	-0.018568	0.00158749	0.0238946	-0.0042975	0.00311396	-0.000938834	-0.00275006	-0.0035677	-0.000176989	0.0063364	0.0143869	0.00590336	1.3649e-06	-0.00246449	-0.00328667	0.00268379	0.0034506	-1.10977e-05	-0.000274669	0.000187796	0.00420733	0.000724783	-0.00198102	0.0011027	0.0007867	-0.0115564	0.0289831	-0.000358969	0.00161016	-0.00341303	0.000722811	-0.00404386	0.00342037	0.00799394	-0.00900129	-0.00703165	-0.00264946	-9.68964e-05	0.00249412	-0.0176912	-0.00469036	0.000909214	0.00021926	0.000558388	0.00251188	0.00302344	0.00498518	-0.0147358	0.019716	-0.00859238	0.0275993	0.0181393	0.00165751	0.00391416	-0.00191597	-0.00226937	0.00108729	-0.00479212	0.00294677	0.00510385	1.41782e-06	-0.00885999	-0.000756195	0.00060615	0.0125432	0.0125602	0.00275889	0.00445755	0.0100185	0.000554364	-0.00174812	0.00159662	0.00418802	-0.0094241	-0.00062605	0.00540478	0.0017777	-0.0283856	-0.00411423	-0.00233745	-0.00329362	-0.0125383	-0.0127743	-0.000245565	-0.00269603	0.000953873	-0.00474551	-0.0037716	0.00477137	0.00437465	-0.000280124	-0.00169374	-0.00138289	0.00148018	-0.0208013	-0.00599332	0.0360379	-0.0002494	-0.003351	0.000234386	-0.000459733	-0.0226836	-0.000237842	0.000276349	-0.000162751	0.00404947	-0.000313814	-0.00110877	0.00103935	0.00219205	-0.12168	0.00336528	-0.00378004	0.000611612	-0.00205637	0.0104869	0.000779055	-0.00612748	-0.00243755	-0.000133837	0.00144379	0.000974849	-0.00687567	-0.00249117	0.00325192	-0.00448926	-0.00257752	-0.00165232	-0.00134895	-0.00252224	0.117999	-0.000281412	0.000621511	-0.00647759	0.00180884	-0.00349957	-0.00193898	-0.00280251	0.00041066	0.000584667	0.00360769	-0.00123577	-0.012342	0.000487638	0.00329905	0.00250952	-0.00490635	-0.00539931	0.000456451	0.00111552	0.00645404	0.0108586	0.00121787	-0.000676447	-0.00146603	-0.0488534	0.00164151	0.00276986	1.07677e-05	-0.000160766	0.0221985	-0.000373923	0.00146817	0.00427237	0.0470741	0.00297197	-0.00187303	-0.00435462	-0.000316848	0.000854519	0.00130634	-0.00408341	-0.00427309	-0.000497449	0.00378766	-0.000462588	-0.0218106	-0.00168185	0.00114865	-0.00660663	0.00160456	0.00257822	-0.0135077	0.000612005	-0.0154345	-0.0122392	-0.00311377	-0.00158201	0	0	0.00111209	0	0.00219248	-8.42483e-05	4.20725e-05	-0.000102477	-0.00559064	0	0.000309749	-1.07154e-05	7.44889e-05	6.84418e-06	-7.04015e-05	8.85053e-06	2.10155e-05	6.11908e-05	2.27977e-05	0.000108499	-4.36424e-07	0	-2.67707e-05	2.9734e-06	0.000840501	-0.000110807	-0.00012575	-3.7871e-05	-8.6853e-05	7.76512e-05	0	5.13855e-06	-5.01658e-05	0.000881138	-0.00366982	-0.000609739	8.95124e-06	1.08294e-05	0.0168351	0.00123191	0.00591971	0.000149329	0	-0.000136114	-3.40513e-05	-0.000318749	0.00238865	3.10028e-05	0	7.47308e-05	-1.09274e-05	-0.000373922	0.000194593	-0.000509001	8.18853e-05	0.000560349	3.97084e-05	0.000115886	0.000992403	-0.0758555	-4.06987e-05	0.000944554	-0.00069844	0	-4.39271e-06	-0.00201459	0.00996856	0	0.00736716	-0.000102672	1.41522e-06	-0.000588682	0.00825169	0.00349266	0.0052833	1.616e-05	-0.000589838	0.000126488	-0.000197026	0.000889405	4.2411e-05	-0.00028091	0.000465408	-4.26768e-06	0.0001376	0.00022712	1.7532e-05	0	3.95055e-06	0.00128368	-7.89776e-05	0	-5.49564e-05	0.000351558	0.00151543	0	0.000965899	0.00342863	-0.000366699	0	-0.000542599	-1.73551e-05	0.000101858	-0.000139056	-0.00034941	-0.00013088	-7.65814e-05	0	-0.00875262	0	-7.35515e-06	8.35405e-06	7.86955e-05	0.000166632	7.84651e-06	0	1.09938e-05	1.49364e-05	8.84852e-06	-0.000240096	3.46622e-05	0	0	0	0.000152582	0	0.000159298	4.43879e-05	3.86448e-05	0	0.000115006	0	-9.27497e-05	3.3411e-05	0	0.00033576	0	-0.000476219	0	5.89178e-05	-5.9818e-05	0	0.0106924	7.67213e-06	0.00110722	0.000248787	0.000580208	-0.00132282	2.47085e-05	-0.000339124	-4.5883e-06	3.24465e-06	0	-5.07266e-06	0	1.53134e-05	0.000614618	-0.00521937	8.66323e-06	-5.91088e-06	-0.000162783	0.00317427	-3.02094e-05	9.01411e-06	3.73955e-05	-0.00202233	6.70507e-06	3.5042e-06	5.44051e-05	-0.000517716	0.00411471	-0.000167967	0.000470453	0.000160731	0.0031441	-9.92239e-05	0.00128374	0.000166888	0.000200917	-3.71807e-05	-3.46392e-05	-9.6825e-08	0.00029105	-3.842e-06	8.29524e-05	-0.000195489	-0.00017247	0	0.00167006	0.000276527	-2.20803e-05	1.4134e-05	0.000344573	2.5047e-05	0.000496806	0.00012161	0.00018875	2.32242e-05	0	-0.000336421	-0.000432872	-0.0125913	0	0	0.000455185	-0.00809481	3.84205e-05	-0.00756173	-4.5196e-05	0	0	-0.000501591	0	3.25508e-06	1.0574e-05	0.0017183	0.000155761	-0.000187186	0.00296878	5.94514e-05	0	1.77085e-05	0	2.49041e-05	0.00248038	-3.78486e-05	0	-7.18454e-05	-9.6084e-05	0.00136691	0.000128803	1.32348e-05	0	8.24238e-05	0	-1.81457e-06	0.000103583	-8.94991e-06	0	9.00157e-05	5.90794e-05	0.000902248	-0.00110891	-2.96418e-05	4.11966e-05	-1.28889e-05	0	0	0	-0.00170187	0	0.000307725	7.9113e-05	8.14772e-06	0.00014074	0.000227979	-0.000125921	0.000170998	0	0	0	0.000296869	0.000941529	-0.000435138	0.000145467	-6.19757e-06	1.49069e-05	0	0.000868673	0	7.27231e-06	-0.000142285	0	6.28874e-05	0	0.000432182	6.78038e-05	1.94744e-05	0.000109509	-4.16e-05	4.9961e-06	3.62822e-06	0.000577446	0.000215935	3.58379e-05	-0.00285589	0	2.00976e-05	0.000245571	0.000238026	3.61255e-05	-0.000394423	3.01508e-06	0.000162103	-0.000411633	-9.72822e-06	1.45546e-06	0.0399089	0.012534	-0.00026508	-7.50998e-05	0	3.15872e-06	0.000608375	-1.06467e-06	1.07299e-05	-5.09843e-05	0.000851522	2.89332e-06	0	7.28831e-05	1.75501e-06	1.6549e-06	0.0130997	-5.04668e-05	-1.03838e-05	-9.20145e-05	-3.23079e-06	0	-1.72305e-05	0	0.000101161	0	-0.000109532	0.000122853	-0.000162993	0.0001318	0.00091591	0	1.24248e-05	7.89689e-05	6.50535e-05	0.000192472	1.41177e-05	-0.000208536	7.20446e-05	-2.8145e-05	0.000360651	0	-5.84398e-05	0.000219729	-0.000240863	0	-3.8529e-05	1.90496e-05	0.00175768	-1.21273e-05	3.16329e-05	-0.00068347	1.15238e-06	0.000132026	0.00563271	6.26549e-06	0.00154658	-0.0143832	1.70786e-05	-0.000337283	7.09621e-05	7.33339e-06	0.000449128	-0.000865464	0.000902057	0	0.000462895	0.000128385	0.000324933	-2.39102e-05	2.63573e-06	0.000347433	0	2.7176e-06	-3.7709e-05	0.0002149	0	0.00229747	7.40561e-06	0.00489398	-0.00188197	2.07377e-06	0.00320046	0.000248853	2.65121e-05	0	-2.26654e-05	0	9.5735e-06	-2.14328e-05	0.000534876	-3.17856e-06	0.000224127	0.000187688	0.00074339	-1.92984e-05	-9.14333e-05	0	0.000162418	1.65251e-05	0.026646	0.00145169	-0.00248449	-1.19332e-05	1.25799e-05	0.00955611	-0.000148491	-0.00137815	-3.11742e-05	0	-1.43813e-05	-0.000453519	2.76482e-05	-0.000197151	-0.00476781	1.28089e-05	0	-2.37756e-05	1.47115e-05	4.52735e-05	-0.000722034	3.32253e-05	0	-5.56695e-05	1.09299e-05	4.06056e-06	2.57576e-06	0.000436486	1.78257e-06	-6.06609e-05	0.000392246	-0.000146545	2.89746e-06	4.74095e-05	-9.06707e-06	6.40472e-06	-0.000750371	-0.00168762	-0.000651759	1.73323e-05	0	8.51929e-06	1.14614e-05	3.06611e-05	9.87653e-05	2.25771e-05	0.00278822	0	2.50608e-06	1.73725e-05	0.0001271	0	0.00190878	0.0038437	0	0	4.94835e-05	2.98083e-05	-0.00157422	7.10425e-06	0.000279531	0.000320085	2.64147e-05	0	6.18073e-05	5.21424e-05	6.66377e-06	3.15994e-05	-0.00167929	0.00162145	9.13626e-06	0	-0.000414102	1.31708e-06	-0.000182083	5.2346e-05	1.23351e-05	0	0.00107791	-0.000252431	-8.89878e-06	0	-0.00239137	8.19917e-05	0	0	2.69826e-05	-1.03336e-05	0	0.00113337	4.76984e-06	0.00421761	-0.00176922	4.78774e-06	-3.90524e-05	-3.2708e-05	-0.0106697	0	-0.0026837	2.90775e-05	0.000185542	-0.000491034	0.000160377	1.44097e-05	4.39809e-05	3.63437e-05	0	-4.92353e-05	-0.00320635	0	3.74137e-05	0	0.000148247	0.000496843	-5.55814e-05	1.6185e-05	0.000168225	0.000186283	0	-0.000240579	1.4572e-05	3.61046e-05	2.16012e-05	-0.000211359	0	0.000606965	7.40584e-05	8.97547e-06	-5.84847e-06	4.50842e-05	-7.42316e-05	-9.20545e-06	0.00108263	0	0	0	0.000173472	0	0.000376381	-0.000876772	-1.01251e-05	0.000523495	8.04504e-05	-0.00165692	0	0.000507252	0	-0.000943573	0	0.000104619	-0.000143767	-0.00459449	4.22383e-07	0	0.000369794	1.85674e-05	0	0.000233427	0.00286306	-0.000688121	0	0.000411635	-0.00025471	7.23546e-05	0.000190065	0	8.65541e-05	0	-3.18597e-05	0.0157758	-5.32092e-06	0.00242141	7.5192e-06	0	0	0.00013446	0.000869063	0	2.06956e-05	0.00015922	4.33074e-06	0	1.91042e-05	6.95041e-07	0.00146642	-0.000733147	4.78428e-05	0.000132219	-2.67007e-06	0	2.18871e-06	-0.00117095	-0.00211911	0	-0.00334772	-1.74e-05	0.000189921	0.000984294	9.92528e-06	0.000253833	-0.000211314	0	0.000334333	-0.000127388	0.000269217	-0.000341445	6.70589e-05	0.00248504	0.000132467	1.10502e-05	0.000218959	-0.000113576	0	-0.000255826	0.0043103	0	5.85459e-05	4.91277e-05	0.00181328	2.73587e-06	8.38511e-05	-1.63015e-05	-0.000333564	0.00915806	3.91967e-05	-5.39973e-06	0	0	0.000163584	3.96992e-05	7.48331e-05	-0.000364337	0	-0.000879061	0	0.0140635	6.98733e-05	0.000459876	-0.00214428	1.19828e-05	0.000117223	-0.000246261	-9.50511e-06	-1.83901e-05	-3.14519e-05	-0.00248465	0.0069633	0	2.13471e-05	-0.00313488	3.18832e-06	0.000767759	6.95664e-05	0.000576113	1.79372e-05	1.91498e-05	0	-0.000172154	8.53846e-05	0.000260799	0.000253433	0.00069847	0	-1.50677e-05	-0.000586454	0.000219277	0.000118845	0	-0.000115434	0.00152931	0.000106122	0	2.43546e-06	0.00012678	3.88227e-06	0.000442999	0.000677359	0.00315411	-3.24208e-05	-5.20026e-05	-0.0127158	0	-0.000525054	-3.92642e-05	5.64461e-06	0.000826822	0.000282103	-7.91817e-05	0.00549184	4.41871e-05	-0.00666103	-0.000555799	0.000613289	0.00228325	-0.00032429	NA	NA	NA	NA	NA	NA	NA	NA	NA	NA	NA	NA	NA	NA	NA	NA	NA	NA	NA	NA	NA	NA	NA	NA	NA	NA	NA	NA	NA	NA	NA	NA	NA	NA	NA	NA	NA	NA	NA	NA	NA	NA	NA	NA	NA	NA	NA
x13MCx1567	0.000453596	0.00109529	0.000555016	-3.11452e-05	-0.0716496	0.0154834	0.0562455	-0.0137501	-0.00123166	-0.000126657	-0.000728055	0.00459761	-0.000670169	0.00283078	0.00120394	-0.00295279	-0.000611119	0.00355322	0.0262193	-0.00102299	-0.00274284	0.0105628	0.00438254	-0.0040347	0.0085139	-0.000400626	-0.0125798	0.000879811	0.00235952	0.0103282	-0.000144695	-0.0750366	-0.000263783	-0.00184834	-0.00149358	-0.00416394	-0.00533935	0.00649503	-0.00460302	0.0078042	0.00609336	0.00171092	0.000756819	2.91604e-06	NA	NA	NA	NA	NA	NA	NA	NA	NA	NA	NA	NA	NA	NA	NA	NA	NA	NA	NA	NA	NA	NA	NA	NA	NA	NA	NA	NA	NA	NA	NA	NA	NA	NA	NA	NA	NA	NA	NA	NA	NA	NA	NA	NA	NA	NA	NA	NA	NA	NA	NA	NA	NA	NA	NA	NA	NA	NA	NA	NA	NA	NA	NA	NA	NA	NA	NA	NA	NA	NA	NA	NA	NA	NA	NA	NA	NA	NA	NA	NA	NA	NA	NA	NA	NA	NA	NA	NA	NA	NA	NA	NA	NA	NA	NA	NA	NA	NA	NA	NA	NA	NA	NA	NA	NA	NA	NA	NA	NA	NA	NA	NA	NA	NA	NA	NA	NA	NA	NA	NA	NA	NA	NA	NA	NA	NA	NA	NA	NA	NA	NA	NA	NA	NA	0	-0.00138576	0	0	0	0.00366416	-0.00201901	-0.000499558	0.00682698	0.0520271	-0.000135161	-0.000557994	-0.0111839	-0.0125367	0	-6.75767e-05	-0.00350987	-0.000895796	-2.90835e-06	0.000140197	0	-2.13437e-05	0.00395164	-0.00533075	-0.00905413	-0.0082134	-7.79343e-05	0	0	9.52053e-05	0	0	1.38153e-05	-0.00555456	-0.00111379	0	6.61138e-07	0	0.00197182	-0.000824133	0	0	0	0.000641941	0.00243131	-0.0179118	0.0107865	0	0	0	-0.000170643	-2.43907e-05	0	0	1.3807e-06	0	-0.00307027	-0.000501139	-0.00170688	1.6176e-06	0.000997197	-0.0202134	9.0751e-06	-0.00144786	0.00306193	-7.51188e-06	NA	NA	NA	NA	NA	NA	NA	NA	NA	NA	NA	NA	NA	NA	NA	NA	NA	NA	NA	NA	NA	NA	NA	NA	NA	NA	NA	NA	NA	NA	NA	NA	NA	NA	NA	NA	NA	NA	NA	NA	NA	NA	NA	NA	NA	NA	NA	NA	NA	NA	NA	NA	NA	NA	NA	NA	NA	NA	NA	NA	NA	NA	NA	NA	NA	NA	NA	NA	NA	NA	NA	NA	NA	NA	NA	NA	NA	NA	NA	NA	NA	NA	NA	NA	NA	NA	NA	NA	NA	NA	NA	NA	NA	NA	NA	NA	NA	NA	NA	NA	NA	NA	NA	NA	NA	NA	-0.00116419	-0.0741317	-0.000670233	-0.00830053	3.33129e-05	9.34279e-05	-0.0247769	0.000710134	0.00358377	-0.0047385	7.42801e-05	-0.00108224	-2.98643e-05	-0.00296066	-0.0571629	-0.00307786	-0.000246879	-0.00342261	0.00038322	0.0306109	-0.000458515	0.00923129	-0.00491306	-0.00178746	-0.00237929	0.00110814	0.00164433	0.000536694	-0.00106291	0.00156056	-0.00368146	0.00330339	0.00103967	-0.000829514	0.000338124	0.00813846	0.000448219	-0.00522467	-0.00537683	0.00178923	0.0038249	-0.00069295	0.00121883	-0.00545257	-0.000733846	-0.0886746	0.00195065	6.72951e-05	0.000430415	0.000737092	-0.000829769	0.00362647	-0.00712317	0.00772836	0.000666182	1.62757e-06	-0.0267248	0.00096032	0.00124278	-0.00115055	0.00648262	3.24009e-05	0.00158297	-0.004835	0.00126792	0.00232361	-0.00102365	-0.000804686	0.00289947	0.0239694	0.000326849	-0.0216088	0.00432862	-0.00169602	0.00953421	-0.000462646	0.0238548	0.00173921	0.00194286	0.000851798	0.000951739	-0.00134447	0.0135578	0.00184159	-0.00230083	0.000636962	-2.67235e-06	-0.000364994	-0.00971568	0.00560731	0.00587274	0.0311619	0.00393272	0.018931	-0.00658357	-0.000822417	-0.00845403	0.00393084	-0.000885441	0.000902639	0.00109422	0.0038649	9.99834e-05	0	-0.0002884	0.000905945	-0.000553267	-0.00275786	-0.00182007	-0.00654809	0.0112796	0.0026276	0.000183048	0.00557837	-0.000346826	-0.00132908	-0.0105035	0.00119521	0.00918804	0.00207061	0.00381648	0.00242566	-0.00768532	-0.0130923	0.00937542	0.00219114	0.000345433	-0.000506671	-0.000332584	-0.00119265	0.00120113	-0.00611783	6.6306e-05	0.00102492	0.00163852	0.00450724	0.000815243	-0.0370901	0.000205705	-0.126164	-0.00109527	-0.0033167	0.00200636	0.000193855	-0.0442137	0.000931104	-0.00548588	-0.000131018	0.00714104	-0.00214879	-0.0016212	-0.000594967	0.00268434	-0.148848	-0.0243881	-0.00695093	0.000264316	0.00149571	0.00796218	-0.00200442	0.00286714	0.00269598	0.000231144	0.00118356	0.000170278	0.00191895	-0.00302039	0.00423437	0.00793032	-0.0093475	-0.00314761	0.0105022	0.00336303	-0.0754184	-0.000351228	-0.00573324	-0.00832555	0.000875839	0.00177599	-0.0122377	0.00606941	-0.00325355	0.000496403	0.00511837	0.00272668	-0.026759	0.000643414	0.0019688	0.0194539	0.0122259	-0.0514463	-0.00218485	-0.000414849	-0.00367699	0.00449638	0.0056881	0.00531751	0.000954735	-0.0182788	-0.00346735	-0.00267323	0.00112268	0.000476457	-0.0723527	-0.000314767	0.00396355	-0.0259928	0.0548916	0.00356944	-0.000331688	-0.0114886	0.00047963	-8.45446e-05	-0.00380041	-0.0029792	-0.00813598	0.000765913	-0.00292736	-0.00342119	-0.0176354	0.0121134	0.00262539	-0.0164963	0.00344213	0.0012443	0.0057116	0.00100562	0.0444872	0.00863533	-0.00907291	0.00655679	-1.41434e-05	0	-0.00107715	4.99737e-06	-0.00469585	2.16631e-05	-6.88058e-06	-0.000181417	0.00587996	-2.51326e-05	-1.01874e-05	9.20836e-06	-3.01148e-05	0	-0.00011754	6.23298e-06	4.61497e-06	2.20006e-05	-7.29382e-05	-5.82579e-05	7.02164e-05	0	6.58865e-06	0	-0.000333335	-0.000149811	-0.000113451	5.26175e-06	0.000107216	0	0	0	-0.000190779	0.000391989	0.000647455	0.000405287	-0.000139527	4.08695e-06	-0.261985	-0.000235261	0.00169489	-3.7429e-05	0	-0.00133439	0	0.000275279	0.00266915	-3.15649e-05	-2.41845e-05	-0.000805858	-0.000123887	0.00255334	-0.000474835	0.00276082	0.000137785	0.00524096	0	-3.93474e-05	0.00212216	0.0378125	-3.22151e-05	0.000896241	0.0137252	0	0.00361706	0.000478793	-0.0293292	-8.73578e-05	0.00569367	0.000240259	-2.67581e-06	-0.000153274	-0.00310478	0.00197731	-0.0172649	9.13181e-05	-0.000949057	5.63413e-06	0.000730775	0.000577451	7.01276e-05	-0.000852533	-0.000963212	-3.62803e-06	3.59265e-05	-1.16922e-06	4.9784e-05	0	0	-0.00117208	0.000159493	0	3.25066e-05	0.000329217	-0.00123994	5.34016e-06	0.00170291	0.00105599	0.00126513	0	-0.000137745	-3.71797e-05	-0.00014591	-4.15021e-05	-0.000408349	-0.000221617	-0.00031575	0	0.011459	-1.63786e-05	0	1.83063e-06	3.27992e-05	9.81878e-05	7.84651e-06	8.11689e-06	-0.000424515	0	2.21712e-05	-5.81711e-05	-7.5872e-05	0	0	9.63734e-06	0.000138853	0	0.000484138	-5.78812e-06	0.000122204	0	-0.000860545	0	0.000356767	0	0	0	0	0.000363887	0	9.10879e-05	-3.45342e-05	0	0.00789998	0.000123528	0.000142606	-0.00120793	9.09071e-06	-0.0022715	2.59244e-05	-0.00079687	-1.42539e-05	0	-1.43305e-05	-0.000261628	-9.17681e-05	2.36823e-06	0.000605409	-0.0072918	0	0	1.65934e-05	0.00259184	2.05909e-05	0.000168221	4.5823e-05	-0.00298105	6.70507e-06	0	2.08248e-05	7.00601e-07	0.0198775	-0.000966667	0.000403211	9.17203e-05	0.000495472	1.84535e-06	-0.000104213	0.000171987	2.65448e-05	-6.0412e-05	0.000395296	-4.27329e-05	-0.00048212	1.21738e-05	-0.00107686	-6.75642e-05	0.000177216	0	-0.00483368	8.84473e-05	1.64834e-06	8.87285e-05	0.000294673	-0.000163238	0.000125191	5.94165e-05	-3.67462e-06	-0.000333185	1.62213e-05	-0.000753905	0.000117816	0.00158591	0	-7.16075e-06	-0.000559399	-0.00245911	-0.000488927	-0.0113081	0.000848259	1.27963e-05	6.3221e-05	0.000394128	0	-7.01032e-06	1.32519e-05	0.000422153	1.37534e-05	-0.000556554	0.00151341	0.00012751	0	2.27295e-05	-7.44954e-05	2.45626e-06	-0.00031734	-5.08302e-05	0	-0.000149339	0.000869375	-0.000443172	-3.35183e-05	2.21791e-05	2.28833e-06	-4.86289e-06	0	-5.9799e-05	0.000241702	5.4854e-06	0	4.76106e-05	4.56334e-05	0.00119063	-0.00211405	0	1.57417e-05	-9.33603e-06	0	1.74115e-06	0	-0.00293875	0	0.000357387	0.000109414	1.0837e-05	5.4564e-05	2.95989e-05	-0.000291379	-0.000246996	0	-5.64797e-05	-1.69652e-05	0.000295	2.78939e-05	-0.000758479	0.000103652	0.000268559	-2.23756e-05	0	-0.00624638	0	9.12829e-06	-0.000634259	2.87025e-06	0.00059901	-2.09362e-06	0.00109198	7.36862e-05	3.60583e-05	0	0.000576823	4.9961e-06	3.06944e-05	-0.000333911	-0.000274815	-3.1236e-06	-0.00237526	0	4.14467e-06	4.94972e-05	8.5791e-05	1.2598e-05	0.000101128	-3.84041e-06	1.92765e-05	-0.000234673	-2.77777e-05	4.55425e-05	-0.0123099	0.0198401	-6.72346e-06	0.00086883	0	0	-0.00118254	-0.00021074	7.7289e-06	0.000191241	-8.8985e-05	2.32549e-06	0	8.7236e-05	1.14022e-05	6.20486e-06	-0.00175215	0.000340314	-8.84473e-06	-0.000141857	1.11115e-05	0	-0.00011323	0	0.000131143	0	-0.000131073	3.80745e-05	-0.00103077	-0.000538093	-0.000674423	0	-3.72934e-05	0.000161815	4.64837e-05	0.000156706	1.75724e-05	2.54001e-05	0.000154235	0	-0.000737111	0	-7.59254e-05	-0.000845633	-3.98025e-05	0	-0.000124347	7.71376e-06	-0.0017707	0.000227914	7.7629e-06	0.0144304	-9.27566e-05	4.41523e-05	-0.00351723	2.59866e-05	0.00236083	0.00679297	0	-0.000767652	-6.78805e-05	2.05316e-06	0.000242091	-0.00567747	-0.000337644	-1.8192e-05	0.000350852	-0.000254546	-6.50324e-06	-0.000184843	8.69015e-05	-0.000301943	0	2.0889e-05	-0.000157909	5.08573e-05	-2.16092e-06	0.00165304	-0.000138776	-0.0011511	0.00155893	-0.000616974	-0.000170611	-0.000334458	-1.62527e-05	0	7.67578e-06	0	0	-6.8712e-05	0.000144082	0	0.000254962	0.000564035	-3.82356e-05	-0.000254992	0.00066917	0	-7.71707e-05	3.89356e-05	-0.000962929	-0.0115127	-0.00225478	-0.000469	0	0.00929883	0.00158246	-0.00426186	-0.000149833	0	-0.00180543	1.88632e-05	2.02183e-06	0	0.000424708	-9.1757e-06	0	-3.59847e-06	0	3.32683e-05	-0.000888381	1.18843e-05	-5.10906e-06	-7.06092e-05	4.76974e-05	-0.000460839	-5.56583e-06	0.00213055	-4.58086e-05	-8.04629e-05	-0.000234207	-0.000302846	0	7.15167e-05	-0.000110512	-2.39705e-05	-0.00483635	0.000529029	0.000132775	0	-1.16805e-06	-0.00086282	-3.54808e-05	1.18805e-05	0.000147069	-6.0299e-05	0.000810929	-1.45718e-05	0	0	1.8661e-06	0	-0.000287574	-0.000730701	0	-1.05956e-05	-0.000235386	0	-0.00383737	0.000129025	-4.84126e-06	0.000439491	1.55364e-05	-1.27788e-05	4.0373e-05	-7.58455e-06	6.66377e-06	1.69935e-05	8.81319e-05	-0.000756063	-3.17594e-05	0	-0.000265077	4.93977e-05	-0.000790507	0.00023053	0.000103978	9.79138e-06	-0.00885996	7.56926e-05	0	0	0.000875035	3.44153e-06	8.76334e-06	0	7.4655e-05	-6.94048e-05	-2.37213e-06	0.000361573	0	0.00641022	0.00262159	1.96476e-05	-0.000118438	-5.581e-05	0.00381174	-1.58471e-05	-0.00941701	1.06445e-05	-8.5573e-05	0.00040849	1.62591e-05	2.40738e-06	6.17585e-06	0.000315354	0	-3.20207e-05	0.00587009	0	0.000422495	-1.64724e-05	0.00219006	0.000813317	-0.000343996	-5.86682e-05	5.00016e-05	0.000107541	0	0.00221536	2.05159e-05	2.8246e-05	3.15103e-05	-0.000265828	0	-0.000833036	5.05336e-05	-1.19316e-05	-0.000203315	0.000105389	5.78584e-05	0	0.000807182	0	0	0.000115404	0.000761836	3.83546e-06	0.000777864	8.34222e-05	-0.000270927	0.000373168	-1.15735e-05	-0.00281285	0	0.00011383	0	0.000528623	0	4.9174e-06	-3.55491e-05	-0.00942519	0	0	-0.00038792	3.26525e-05	0	1.72112e-05	0.000703838	0.00475614	0	1.46473e-05	-0.000441221	4.80171e-05	0.000397636	1.53413e-05	0.000379986	1.73019e-06	-0.000101734	-0.00141891	1.37443e-06	0.00257964	-7.29357e-05	0	0	5.56168e-05	0.000677953	0	2.02828e-05	0.000224178	0	-9.74071e-05	4.08226e-05	0	0.000472862	0.00028205	2.47942e-05	-0.000345801	0	0	6.89162e-06	-0.000180152	0.00363101	0	-0.0049037	0.000406348	-0.000233534	0.000320342	0	0.000177227	0.00010323	0	-0.000364886	-0.00072479	0.000262257	-0.000232649	-0.00422441	0.000664917	8.23931e-05	0	-0.000214198	-0.00058563	0	-0.000406903	-2.59004e-05	0.000122878	7.20972e-05	0	0.00227682	2.30653e-05	3.16485e-05	-6.86973e-05	0.000327189	-0.0300218	-1.82915e-05	0	4.37013e-06	0	3.94599e-05	-3.41261e-05	-0.000106424	-0.000370363	0	0.0269623	0	-0.0291197	0.00018191	0.000257039	-0.00257218	0	4.62957e-05	-3.76034e-05	-2.94763e-05	0	0.000253946	-0.00943468	-0.000331109	-1.73946e-05	-4.32055e-06	0.00155003	-1.04842e-05	0.000776544	1.31878e-06	-2.85751e-05	-1.68948e-06	1.65191e-05	3.15132e-05	6.70565e-05	-0.000697706	-1.6559e-05	-4.93421e-05	0.000396665	0	-7.36961e-06	0.00468701	0.000347427	5.59043e-05	0	0.000193355	0.00240731	6.31269e-05	0	1.01895e-05	0.00028674	0	0	0.00035394	-0.0139778	5.33665e-05	0.000273072	0.000155675	8.66912e-06	-0.00123736	5.85218e-06	2.71636e-05	0.000995688	-0.000156414	-0.000686052	-0.0023874	7.74352e-05	0.000817399	0.000407694	-0.0106923	0.00322968	-0.00102486	0	0	0	0	0	0	0	0	-7.48825e-05	-0.00766176	-0.0003674	0	-0.00549381	0.00157853	-4.57203e-05	0.00263675	0	-0.0169897	0.00133	0.0285437	-0.000838518	0	0.00278717	0	-2.2035e-06	-3.93478e-05	-0.00163063	0.000998354	-0.000101406	0.0244635	0.00125605	-0.00992518	0	0	9.36833e-05	0	0	0.00394168	-0.00340818	0.00824444	0.000735503	-3.19941e-05	-0.0198751	-0.00154709	0	0.00116571	0.00771167
x13MCx1231	0.00115905	5.40526e-06	-0.00759951	0.00211594	-0.120544	-0.00121664	-0.0344992	-0.0214856	0.00044561	-0.000243239	-0.00780067	-0.00244555	0.00369113	-0.00845266	-0.00956323	-0.000262148	-0.000628701	0.0021745	0.0218637	0.0028149	-0.00215309	0.0131404	-0.00757081	-0.0136192	-0.00683335	0.00138733	0.00179067	0.000617835	-0.00182672	0.0140177	-0.000523705	-0.102902	-0.0265546	-0.00478983	0.00144879	-0.00336458	-0.00735207	0.00447966	0.00653279	0.00570166	-0.0050889	-0.00307009	-2.17657e-05	-0.00250665	NA	NA	NA	NA	NA	NA	NA	NA	NA	NA	NA	NA	NA	NA	NA	NA	NA	NA	NA	NA	NA	NA	NA	NA	NA	NA	NA	NA	NA	NA	NA	NA	NA	NA	NA	NA	NA	NA	NA	NA	NA	NA	NA	NA	NA	NA	NA	NA	NA	NA	NA	NA	NA	NA	NA	NA	NA	NA	NA	NA	NA	NA	NA	NA	NA	NA	NA	NA	NA	NA	NA	NA	NA	NA	NA	NA	NA	NA	NA	NA	NA	NA	NA	NA	NA	NA	NA	NA	NA	NA	NA	NA	NA	NA	NA	NA	NA	NA	NA	NA	NA	NA	NA	NA	NA	NA	NA	NA	NA	NA	NA	NA	NA	NA	NA	NA	NA	NA	NA	NA	NA	NA	NA	NA	NA	NA	NA	NA	NA	NA	NA	NA	NA	NA	0	0.00122073	0	0	0	-0.00202292	-0.00507017	-0.000404372	-0.0124407	-0.0458035	-5.97322e-05	-0.000592296	-0.0109236	-0.0178714	0	-8.81832e-05	-0.00355912	-0.000834568	-5.64323e-05	0.000170769	0	1.65579e-05	-0.00258952	-0.00534873	-0.00954562	-0.0128115	-0.000128597	0	0	9.21877e-05	0	0	-2.12233e-05	-0.00815184	-0.0018267	0	2.97863e-05	1.80267e-06	0.00180692	-0.000834522	0	0	0	-0.000389273	-0.00980779	-0.0232927	-0.0111287	0	0	0	-0.000594329	-7.30943e-05	0	0	1.36049e-05	0	0.00754478	-0.000316706	-0.00113577	2.0285e-05	0.000739092	-0.0206571	4.6106e-06	-0.00176092	0.0017231	-3.69312e-05	NA	NA	NA	NA	NA	NA	NA	NA	NA	NA	NA	NA	NA	NA	NA	NA	NA	NA	NA	NA	NA	NA	NA	NA	NA	NA	NA	NA	NA	NA	NA	NA	NA	NA	NA	NA	NA	NA	NA	NA	NA	NA	NA	NA	NA	NA	NA	NA	NA	NA	NA	NA	NA	NA	NA	NA	NA	NA	NA	NA	NA	NA	NA	NA	NA	NA	NA	NA	NA	NA	NA	NA	NA	NA	NA	NA	NA	NA	NA	NA	NA	NA	NA	NA	NA	NA	NA	NA	NA	NA	NA	NA	NA	NA	NA	NA	NA	NA	NA	NA	NA	NA	NA	NA	NA	NA	-0.0136679	0.065074	-0.00232567	0.0108622	0.000261351	0.000154257	0.0409969	8.67882e-05	0.000108769	-0.0280514	-0.000407795	0.000425209	-0.00176474	-0.000817173	0.0025792	-0.00569363	-0.000697613	-0.00254588	-0.0014096	0.00363003	0.0015721	0.0163411	-0.0122491	-0.00025521	-0.00211002	-0.00661319	-0.0023068	-0.00869794	-0.00405919	-0.0118776	0.00569886	-0.000581352	0.000359827	0.000949303	0.000383139	-0.0291567	-0.000315049	-0.00391562	0.00403691	-0.000483692	0.00134494	0.00509837	-0.000176634	-0.00129609	0.000923715	0.0162313	-0.00326899	0.00139628	-0.00177814	-0.00291546	0.00149262	5.60834e-05	-0.0159512	0.00280374	0.00672318	4.57174e-06	-0.00323951	-0.000876166	0.00102729	-0.0118526	0.00347923	0.00120622	-5.20848e-05	0.00302244	0.00448185	0.00019581	0.00156012	0.00218272	0.000910959	0.0161519	0.000583155	-0.00664567	0.00159508	-0.000889218	-0.00338556	-0.000961054	-0.00142548	-0.0312889	-6.86407e-05	-0.00496369	-1.69959e-05	-0.00109053	-0.00809891	-0.0219248	0.00161068	7.55796e-05	-0.00017243	0.000210063	0.00181702	0.00177088	-0.0158461	0.00225656	-0.00542705	-0.0229133	0.00440018	0.00106415	-0.00433942	0.00113249	0.00173098	0.000943672	-0.00867986	0.00047782	0.00352451	0	-0.0187564	0.000479628	0.000166437	0.00796996	0.00479526	0.00452906	0.00232157	0.0127807	-0.00107231	-0.00189021	0.000809164	0.000346491	0.00338168	-0.00266818	0.00677029	0.00113676	0.00267704	-0.0152659	0.00022174	0.00512134	0.0104378	0.00247882	-0.000690583	-0.00122341	-0.00178889	-0.00515307	-0.00475743	0.00537931	-0.000926106	-0.00257776	-0.00632223	-0.000956313	-0.00152908	-0.0323329	-0.00731867	-0.117872	0.00187497	-9.73209e-05	-0.00136694	5.11898e-05	-0.0448566	-0.00185849	0.00528937	-0.00192429	-0.00419162	0.00291128	-0.00338739	0.00112628	0.00198684	-0.109505	-0.0605989	-0.0283756	-0.00126911	-0.000346359	0.00621045	0.00033996	-0.00731246	-0.00135019	0.000361677	-0.0015285	0.0005382	0.00859681	-0.00194898	-0.00810977	0.00714165	0.00526215	0.00224175	0.0108185	0.00258347	-0.0867045	0.000355701	0.00133871	-0.00945824	-0.00213591	0.00205164	0.00294239	0.00661226	0.00720821	0.00124194	0.00556686	0.00286356	0.00613492	-0.000452287	-0.0079298	-0.00955697	0.0130627	-0.0346631	-0.00516244	-0.000629316	0.00760451	-0.00533488	0.000642095	-0.00751021	-0.00162461	0.0233639	-0.00221877	0.00382814	-0.000427709	0.000445651	0.00971713	-0.000998742	0.00055688	0.00337969	0.0697436	-0.00312975	-0.000302447	-0.00428669	0.000410666	0.00206499	-0.000971971	0.0075659	-0.00755261	0.00161911	0.00749767	-0.0012392	0.00850119	-0.00185766	0.00180001	-0.00293147	-0.00240798	0.00297251	-0.00382883	0.00153964	-0.0209392	0.0128553	-0.00519028	0.00609529	0	0.000172882	0.000637186	0	0.00148989	0.000107168	1.96823e-05	7.87846e-07	0.00323221	0.000152463	-1.89186e-05	3.60868e-05	1.66464e-05	0.000125237	-7.37699e-05	7.56443e-06	0.000323894	2.93493e-05	5.47191e-05	-0.000102169	8.06243e-06	0	8.54759e-05	0	0.000430012	-1.54666e-05	-0.000222718	-2.90638e-06	0.000113911	2.07396e-05	1.54445e-05	0	0.00014902	8.97665e-05	0.000909999	0.000224264	-0.000151591	2.12325e-05	0.0154248	-9.84608e-05	0.0015991	0.000891108	-1.30414e-05	1.13325e-05	0	0.00013733	-0.000100599	-0.000400938	0.000254578	1.2406e-05	0	0.00166947	6.2935e-05	0.0008846	-0.000704909	0.000519383	-0.0001274	-0.00119731	0.00119142	0.0472206	0.0016579	0.00111383	-0.000423218	0	-0.000200518	0.000412641	0.00391552	-0.000108186	0.00609247	0.000441953	2.67581e-06	0.000763322	0.00457488	0.00276904	0.00439006	0.000181277	0.00164428	8.53199e-06	-0.000297368	0.00038624	-0.000759163	-5.70307e-05	0.00146625	1.34667e-05	9.45908e-05	3.4856e-05	-0.000321537	0	0	0.00057975	0.000269344	0	4.25596e-05	0.000362691	-0.000843766	0	0.00138253	0.00614772	0.000702939	0	6.90359e-06	-4.01148e-06	-3.56437e-05	-6.02789e-05	-0.00029316	-6.89325e-05	2.75622e-05	0	0.00725864	-1.28626e-05	0	0	2.47197e-05	-8.19026e-05	0	-0.000374696	1.0333e-05	-0.000171055	0.000227092	0.000456584	-9.49755e-05	0	0	9.28464e-06	0.0002995	0	-3.21758e-05	-8.94703e-05	4.58313e-07	1.89126e-05	-0.000358987	0	-0.000735795	0	0	0	0	2.31199e-05	-1.63206e-05	-0.000179637	-6.19183e-05	0	0.011672	3.1732e-05	0.000224831	0.000754457	0.000465653	-0.00468044	-0.000117972	0.00351055	2.3865e-05	3.24465e-06	0	5.73025e-05	0.00056283	0	0.000416328	0.00391122	0	3.69285e-05	-1.87651e-05	0.00272535	-0.000790874	0.000158998	0.000225006	0.00437688	4.82687e-05	-1.40881e-05	-0.000106807	-0.000115528	0.00545291	0.000375351	-0.00111678	-0.000938255	-0.00170355	0.000149583	0.000423388	0.000423311	0.000196875	0	-2.11973e-05	1.28317e-05	0.000365483	0.000419857	-0.00092548	9.56801e-05	0.00304097	0	0.000616579	3.11645e-05	-2.18437e-05	-0.00386147	0.000291349	4.36841e-06	0.000148951	0.000253174	1.77313e-05	-8.97069e-05	5.07752e-06	0.000139813	0.000350602	0.00275012	0	0	0.000108067	-0.00225302	-5.9261e-05	0.00449797	1.70579e-05	-0.000541958	5.88396e-06	-0.000232837	0	0	2.8836e-05	0.00111084	-0.00104143	-0.000311746	-0.00425646	6.18304e-05	0	6.96395e-05	-0.00047834	7.91311e-06	-0.000346426	0.000190794	2.13417e-05	-6.47334e-05	0.00223291	0.0005756	1.12799e-05	3.70272e-05	2.28833e-06	0.000147865	4.85354e-05	-3.23639e-06	1.13541e-05	-7.11266e-06	1.52752e-05	1.82105e-05	0	0.00055374	0.00244107	5.94745e-05	0.000279528	-9.33603e-06	0	1.24504e-05	0	0.0381415	4.90228e-06	0.000115981	9.38182e-05	0.000151181	7.17606e-06	1.1415e-05	-5.91859e-05	0.000240568	0.000342367	0.00036018	0	0.000430825	2.81768e-06	0.000930782	0.00108965	-7.02827e-05	4.02603e-05	0	0.000650842	1.49211e-05	3.36892e-05	-1.74657e-05	-2.17941e-05	0.000277733	-4.29956e-06	-0.000326077	-2.99726e-05	-0.00140966	2.711e-05	0.000217158	0	0.000200654	0.00023049	7.59084e-06	-1.07359e-05	0.0207646	0	0.000101805	3.51133e-05	4.00686e-05	-1.98631e-06	0.000214206	4.30426e-06	7.04135e-05	-0.000627386	-2.77777e-05	0	-0.0100569	0.00959941	-3.37156e-06	-6.31674e-05	0	0	0.000844504	8.01196e-05	3.39182e-05	0.000181577	0.000461704	0	0	-0.00662983	3.16751e-05	8.48967e-07	-0.00186063	-2.78712e-06	-4.74094e-05	-0.000416337	-2.66088e-06	0	-3.89383e-05	0	7.96757e-05	0	-5.20679e-05	0.000130856	-0.000473288	0.000158146	0.000797373	0	0	-0.00110758	-6.24355e-05	0.000289242	-0.000360322	2.2473e-06	0.000111139	0	-0.000201452	0	0.000171902	0.000129742	-7.98756e-06	0	5.75732e-05	3.51358e-05	-0.00241639	-4.90621e-06	7.67735e-05	-0.000561675	0.000152852	-0.000488384	-0.00262285	-4.40329e-05	0.00163678	0.00433124	0	-0.000308752	-0.000128111	0.000213504	0.000289179	-0.000773707	-0.000182855	0	0.000570012	0.000389057	4.83264e-05	-0.000172109	2.20992e-05	0	0	-0.000305163	-6.18459e-05	3.64358e-05	8.52617e-06	0.00137595	5.53749e-05	0.0003763	0.000906944	5.00652e-05	-0.000176407	0.000196489	-8.83264e-06	0	-0.000311733	0	0	0.000538202	-0.000253121	1.06113e-05	-0.00968327	0.000185377	-8.44344e-05	-2.16388e-05	-0.000124183	0	-1.06676e-06	2.82779e-05	-0.000729944	0.000924681	0.0151474	0.000359902	0	0.0098648	-0.000897753	0.00308217	1.69053e-05	0	0.000420435	5.55737e-05	0	0	0.000908691	-3.48463e-05	0	2.60374e-05	0	-2.43186e-05	-0.000696801	2.28674e-05	-7.05432e-06	-0.000214684	7.21347e-05	3.68034e-05	2.01446e-05	-9.44613e-05	1.39104e-06	-4.71889e-05	0.000197576	-6.75506e-05	0	3.72644e-05	-5.15148e-06	-4.96163e-06	-0.000296779	0.000328734	0.000318497	-7.14169e-05	0	0.000651986	-0.000101387	-3.16785e-05	0.00026652	-1.18173e-05	-0.00598528	0	0	0	6.41894e-06	0	0.00200361	0.00158976	0	-5.5329e-05	-2.64513e-05	1.75098e-05	0.000337712	0.000145877	0.000264413	0.000193609	-2.44986e-05	-9.27728e-05	8.17621e-05	0.000658227	0	0	3.06652e-05	0.00140898	0	0	0.00152559	0	4.79065e-05	2.61653e-05	-0.000190474	-0.000144846	0.000930148	2.76159e-05	-1.2286e-05	0	0.000330791	-2.3557e-05	0.000160678	1.35892e-05	-8.35492e-06	9.37836e-05	0	-0.000365883	0	0.0069693	-0.000502029	-0.00055494	0.000459849	-1.18934e-05	0.00482145	9.0811e-05	0.000385127	5.59219e-05	0.000122453	-0.00010578	0	-0.000555155	0.000182719	0.000137303	0	-3.04699e-06	-0.00276692	0	0.000685335	-5.14681e-06	-0.000124768	0.000298776	-0.00022782	3.75896e-05	3.54333e-05	0.000121004	0	-2.82145e-06	-0.000678701	-1.09076e-05	-0.000163085	-0.000348883	0	0.000346667	-0.00047979	-0.000195271	0	2.84741e-05	0.000105003	-1.28371e-05	0.00115274	0	1.09292e-05	1.19802e-05	0.000518534	0.000340706	-0.00135874	2.54905e-05	-0.000144796	0.000431174	-4.21322e-05	0.00609866	0	0.000198282	0	7.5862e-05	0	7.20508e-05	-0.000144641	0.0131373	0.000186949	0	-0.000410568	-0.000238883	0	1.19561e-05	0.000506447	0.0043933	0	0	-0.000645036	0.000198751	0.000117115	2.92933e-05	-8.42716e-06	1.73019e-06	-0.000253983	-0.00174584	0	0.00309125	5.53299e-05	0	0	0.000180005	0.000457613	0	0.000101641	0.00195568	0	0	-0.00195795	-8.72024e-06	0.000540237	-0.000899533	2.36423e-05	-6.18334e-05	2.40488e-05	0	0	0.000162274	-0.00299726	0	0.0177088	0.000852792	0.000545931	0.00036276	0	-0.00251777	2.6015e-05	0	-0.00064191	-5.28921e-05	0.000252086	-0.00022345	0.000202283	0.000596768	2.49532e-05	0	0.000326762	-0.00415219	0	0.000652547	-0.000143206	-0.000902929	0.00018698	-0.000146005	0.00105387	0	2.97803e-05	1.00283e-05	0.00068363	-0.0326158	4.82514e-05	0	0	0	0.000418633	5.20482e-05	-0.000337133	-0.000354799	-0.000266488	-0.00128824	0	0.0168308	2.91543e-05	0.00011178	0.0010116	-6.2307e-06	0.0001431	0.000153026	0	1.21159e-05	0.000273256	0.0246914	-0.000561287	0	-8.72516e-06	0.00156011	-1.21143e-05	0.000603781	1.79997e-05	0.000942009	0	9.53944e-06	3.49608e-05	-9.55442e-05	7.45247e-05	-6.0343e-06	0	-0.00166347	0	-0.000180413	-0.00102664	9.61662e-06	0.000296035	0	0.000166891	0.000882508	-0.000142375	0	-3.70641e-06	0.000254159	1.50752e-05	-1.52653e-05	0.000723691	-0.0129482	-5.81237e-05	9.84101e-05	0.000115865	2.67153e-06	0.00149096	0	0.000176711	0.000857766	0.000184809	0.000182469	0.00521822	0.000313241	0.00105429	6.61028e-05	0.000518198	0.00157711	0.00154139	0	0	0	0	0	0	0	0	-0.000416202	0.0891007	0.00254759	0	0.00128792	0.00156075	-2.69723e-05	0.00305834	0	0.0148244	0.00246901	0.0077782	-0.00073579	0	0.0050177	0	-1.58355e-06	-6.70241e-05	-0.00166169	0.000850636	-4.21796e-05	0.0309905	0.00100531	0.0384197	0	0	6.15708e-05	0	0	-0.00207007	-0.003695	0.00286801	0.0019331	-3.76428e-05	-0.0215167	0.00733907	0	0.00180539	0.00772339
x13MCx3356	-0.000776675	-0.00120622	-0.00514545	-0.00071839	0.135615	0.00580628	0.0409077	0.00268774	-0.015479	0.00227556	-0.00680108	-0.00172149	-0.0240205	-0.0013529	-0.0158596	0.000854041	0.00202906	-0.00208875	-0.016287	0.00289843	-0.00121158	-0.0110525	-0.00264768	0.00174117	0.00799708	0.00237881	-0.00560747	0.00220236	-0.00117557	-0.00149862	-0.000740709	-0.126148	-0.00187976	-0.00554824	-0.000184841	0.00610464	0.0224278	-0.0335274	0.00621662	0.0021834	-0.00123713	-0.00135052	-0.00234807	0.000324074	0.0173665	-0.00136122	-0.000363778	-0.00295813	0.00958664	-0.0156726	-0.0547808	-0.000339104	0.00144277	0.00231173	0	0	0.000225594	-0.00371043	0	0	0.000993875	0.00927399	-0.00312365	0.00419813	0.00132717	-0.00428119	0.0175799	0.0149705	0.0190575	-0.0137549	-0.000340154	-0.0182894	-0.00307225	-0.00448058	0.00165368	0.0311633	-0.0378084	0.0106007	0.0128575	0.0035708	0	-0.0121542	-0.00179241	0.00373926	-1.71262e-05	8.48203e-05	-0.00276031	-0.000320552	0.0013478	0.000526999	0.000539696	0.0119296	-0.00892959	0.00859528	0.000379002	0.00236046	0.000125585	0.00446535	-0.00462911	-0.0034296	NA	NA	NA	NA	NA	NA	NA	NA	NA	NA	NA	NA	NA	NA	NA	NA	NA	NA	NA	NA	NA	NA	NA	NA	NA	NA	NA	NA	NA	NA	NA	NA	NA	NA	NA	NA	NA	NA	NA	NA	NA	NA	NA	NA	NA	NA	NA	NA	NA	NA	NA	NA	NA	NA	NA	NA	NA	NA	NA	NA	NA	NA	NA	NA	NA	NA	NA	NA	NA	NA	NA	NA	NA	NA	NA	NA	NA	NA	0	0.000957116	0	0	0	-0.00140634	-0.00483333	-0.000326328	-0.0136096	-0.0498892	-9.48421e-05	-0.000329685	-0.0111804	-0.0194331	0	-0.000109044	-0.00353867	-0.000800386	-6.98972e-05	0.000187092	0	-3.27032e-05	-0.00390733	-0.0054832	-0.00942582	-0.0123087	-8.42757e-05	0	0	0.00024444	0	0	-4.94955e-05	-0.00822737	-0.00130931	0	4.89182e-05	1.80267e-06	0.00178741	-0.000568524	0	0	0	-0.000150562	-0.0124698	-0.0216432	-0.0111053	0	0	0	-0.000890712	-0.000162327	0	0	1.00565e-05	0	0.00944992	-0.000357097	-0.000992586	7.96141e-06	0.000888786	-0.0180146	1.89907e-06	-0.00155485	0.00241614	-7.70254e-05	NA	NA	NA	NA	NA	NA	NA	NA	NA	NA	NA	NA	NA	NA	NA	NA	NA	NA	NA	NA	NA	NA	NA	NA	NA	NA	NA	NA	NA	NA	NA	NA	NA	NA	NA	NA	NA	NA	NA	NA	NA	NA	NA	NA	NA	NA	NA	NA	NA	NA	NA	NA	NA	NA	NA	NA	NA	NA	NA	NA	NA	NA	NA	NA	NA	NA	NA	NA	NA	NA	NA	NA	NA	NA	NA	NA	NA	NA	NA	NA	NA	NA	NA	NA	NA	NA	NA	NA	NA	NA	NA	NA	NA	NA	NA	NA	NA	NA	NA	NA	NA	NA	NA	NA	NA	NA	0.0117578	-0.0828666	-0.000377954	-0.00179424	-9.37707e-06	2.03483e-05	-0.0308462	0.000303666	0.0010613	-0.00345832	0.000805276	0.000307743	0.00401897	-0.00167235	-0.0343511	0.000295926	0.00325961	0.00421648	1.02059e-05	-0.019742	0.00121029	0.00376348	0.00188888	0.00122342	0.00150842	-0.000996013	0.00163829	-0.00345724	0.000433856	0.0169493	-0.044216	-0.00190205	-0.00717577	0.00164498	-0.0126333	0.00407184	-0.000654137	-0.00152334	-0.017094	0.00205477	-0.0321038	-0.00145165	0.00115945	0.0302021	-0.00443396	-0.129242	0.119147	0.000184925	-0.00144222	-0.000322635	0.00945605	-0.00267193	-0.0141443	-0.000979162	-0.0040986	3.96097e-07	0.0121817	0.00214501	-0.00186927	-0.000297962	-0.0021045	-0.00051413	0.00107677	0.00712998	0.00151499	0.00143958	0.00147966	-0.000378319	0.00433099	-0.347899	0.000298268	0.00332361	0.00168746	-0.000512801	0.00776029	-0.00188851	-0.0562025	0.000709315	0.00125232	0.000348626	0.00241793	0.000882825	0.0079539	0.00198665	-0.0014454	0.00219232	1.31307e-05	-0.00873312	-0.00660702	0.000770846	0.00179475	-0.00254812	7.75487e-05	0.00793499	0.0206177	-0.0031687	-0.000950202	0.000978341	-9.79244e-05	-0.000443413	-0.000404157	-0.00850464	-0.00161092	2.8435e-07	0.00204157	-0.000953788	-0.0103536	-0.000995508	0.00119803	0.0450144	-0.00525305	0.00186325	0.000124661	0.0107662	0.00402626	-0.000514526	0.029325	0.000514533	0.00162943	0.00162334	0.00579389	0.00252649	0.00992765	0.00262168	0.00598409	0.00428914	0.000107803	0.00130395	0.000303058	-0.00776956	0.00231843	-0.00234246	0.00224694	0.000557445	0.000669315	0.00241405	0.000443287	0.0151147	0.0145075	0.0905336	-0.00110277	-0.00656489	-0.00415097	0.000238535	0.00689013	0.00148976	-0.00247102	-0.000781889	-0.00211076	-0.00096611	1.85992e-06	0.000903215	-0.00118899	-0.144044	0.0201479	-0.0186195	0.000213964	-0.000360013	0.00480847	-0.00020869	0.00600897	-0.00129146	-0.0011401	0.0011689	0.000667543	-0.00838956	-0.00273866	-0.000589743	0.00406546	-0.00223629	0.00169706	-0.0118807	-0.00890087	0.0618294	-0.000284173	0.00104197	-0.00644404	0.00129816	0.000872451	-0.00193739	-4.88564e-05	-0.00152742	-0.000941394	0.00186039	0.000610581	0.00394041	0.000307868	0.00368081	0.00869481	-0.00816052	-0.0307616	-0.00116988	-0.000566353	0.00641285	-0.00307559	0.00136736	0.00347067	0.00356011	-0.0419771	-0.000846048	0.00193985	-0.000342761	0.00116152	0.0164785	-0.00171796	0.000382074	-0.0217998	0.0587198	-0.000598214	-0.00287671	-0.0113955	-0.00135824	-0.00369277	0.0024671	-0.0427395	-0.00206758	-0.00138326	-0.0212709	-0.00151568	0.00594945	-0.00138015	0.0009312	0.0108126	-0.00216162	0.000603752	-0.00518677	-0.00175129	0.0301864	-0.0179287	-0.00231577	0.000710375	-6.07681e-06	0	-0.000589028	6.91938e-06	-0.00546586	-0.000608162	7.36511e-07	-0.000374784	0.00600303	0	-8.70555e-05	9.39374e-07	-9.26919e-05	2.92948e-06	-0.00021459	0	1.89201e-05	5.37094e-06	-0.000116448	6.78161e-05	-7.21824e-06	0	4.7531e-05	0	-0.000472278	5.42685e-05	-0.000185496	1.45163e-05	3.12398e-05	0	0	9.618e-06	7.59641e-05	0.000274833	0.000129389	0.000358486	0	1.32152e-06	-0.320955	-4.32952e-05	0.00548181	-0.00850746	0	0.000154134	0	0.000191062	0.00155349	0	0	0.000208862	1.08357e-06	-1.3521e-05	-0.000497416	-0.000627276	0.000464067	-0.002784	-3.85665e-05	-1.32091e-05	-0.00439189	-0.0450845	-3.04694e-05	0.00086978	0.00644126	-3.1915e-06	0.00441157	-0.00339835	-0.0421094	-3.81307e-05	0.00531418	9.97083e-05	3.68434e-06	-0.000361063	-0.00208973	-0.00960187	-0.019396	0.000138551	-0.000557426	-0.000209309	0.000207636	-0.00226775	0.000162125	-7.25343e-05	-0.000510741	6.46626e-06	7.70705e-05	-5.60297e-05	9.92643e-06	0	-3.69775e-05	-0.00196161	-0.000645422	0	3.60417e-05	0.000187309	-0.00187522	0	-0.000132546	-0.00999988	-2.53526e-05	0	-0.000150366	-2.53872e-05	-9.78717e-05	1.69141e-05	-0.000648401	-6.44803e-06	2.65668e-06	0	-0.01803	-2.52498e-05	0	0	3.15864e-05	8.44255e-05	0	8.11689e-06	-1.38794e-05	0	4.42897e-05	-0.000293907	7.2421e-05	0	0	8.97147e-06	0.000103854	0	4.56047e-05	3.60785e-05	1.41363e-06	0	3.13414e-05	-5.84438e-05	0.000238633	0	0	-3.65245e-05	0	0.000563694	-1.64569e-05	4.48047e-05	-7.76001e-05	0	0.0063881	1.6718e-05	3.71143e-05	-0.00306051	-0.00158494	0.00318101	3.31685e-05	-0.000552841	5.47391e-06	3.24465e-06	-6.86672e-06	-0.000154559	-0.000109665	0	0.000425593	-0.00173253	2.61838e-06	-4.85019e-06	1.73e-05	0.00250497	1.03564e-05	3.70809e-05	4.41004e-05	-0.00514456	2.11657e-06	3.5042e-06	3.63708e-05	-4.08191e-05	-0.0516208	-0.000134063	0.000583615	5.84843e-05	-0.00327353	-6.63063e-06	-0.000236967	0.000155105	1.89094e-05	-4.45616e-05	3.70839e-05	1.68774e-05	-0.000555413	3.01895e-05	-0.00174611	-7.10388e-05	4.62159e-05	0	0.00101775	2.23478e-05	0	0.000148792	0.000245423	5.82906e-05	0.000170166	4.07128e-05	-2.77423e-05	-7.8802e-05	0	-0.000193309	9.04474e-05	0.00148154	0	0	-0.000522332	-0.00762524	4.76041e-05	0.0020355	-0.000242755	0	3.55257e-06	-0.00026567	0	-6.32019e-05	-7.11146e-06	-0.000596213	7.68769e-05	-0.000481195	0.00051949	0.000499118	0	3.7269e-05	0	5.3872e-06	-0.000462208	-5.60807e-05	4.10712e-06	0	-6.01966e-05	1.83225e-05	0	1.21401e-06	6.56864e-06	-8.27228e-05	-1.1541e-05	2.16218e-06	0.000273472	6.27705e-05	-9.20225e-06	2.82554e-05	5.88697e-05	0.000871909	-0.00135388	-1.49818e-05	3.94413e-05	1.9554e-06	0	0	0	-0.00218547	0	0.0010738	4.53784e-05	-3.65799e-05	-2.52132e-05	-0.000417961	-0.000452065	-0.00020548	0	1.97079e-06	0	0.000459309	-7.80126e-05	-0.000974268	1.76894e-05	0.000400493	-6.83618e-06	0	-0.00776049	0	8.28002e-06	0.000265618	0	-2.58214e-06	0	-0.000118434	-0.000608775	5.88061e-06	2.43541e-05	-0.000250684	2.48679e-06	8.61164e-06	-0.000415312	0	-9.07644e-06	-0.00347159	0	0	4.37855e-05	5.40626e-05	5.87733e-06	4.33437e-05	5.38496e-06	2.34313e-05	-0.00101924	0	1.59944e-06	-0.0117091	-0.00273234	0	-3.45778e-06	0	0	-0.000412283	-0.000119732	1.06765e-05	-0.000121694	-0.00140931	0	0	8.01163e-05	1.2334e-05	1.15645e-05	-0.00277034	-2.73196e-06	-4.34903e-05	-5.35109e-05	0	0	-5.67183e-05	0	0.000301293	0	-0.000191957	5.82071e-05	-0.000338289	1.19089e-05	-0.00106393	0	0	0.000537266	2.22892e-05	0.000147769	1.77045e-05	-3.75478e-05	7.9855e-05	-2.25578e-05	0.00047095	0	-7.12304e-05	2.61624e-05	-2.22964e-05	0	-0.000136948	5.08175e-06	-0.00204508	-3.24731e-05	3.01436e-05	0.0119229	0.000210164	1.73817e-05	-0.00254842	-7.95147e-05	0.00132122	-0.00057497	2.25065e-05	-0.000395715	-0.000115337	2.83122e-05	0.000196716	0.000207479	-0.00114616	0	0.000167809	-0.00160816	-4.1129e-05	-0.000177321	1.32848e-06	-3.18359e-05	0	0	-8.06878e-05	2.78075e-06	9.80299e-07	-0.00840857	5.47877e-06	-0.00276904	0.000377528	-0.000465718	-0.000321685	-1.71368e-05	0	0	2.72934e-05	0	3.9549e-06	-1.86537e-05	0.00013296	6.76134e-06	6.99211e-05	-0.00023771	-0.000110534	-0.000224153	3.67935e-05	0	-6.26475e-05	5.9933e-06	-0.000945063	0.0087246	-0.000990411	0.000319448	0	-0.0263264	0.000793706	-0.00530191	-2.36177e-05	0	-0.000762757	0.000109497	0	1.77397e-05	0.000488701	-9.4865e-06	-1.27343e-05	-4.22098e-06	0	6.17299e-06	-0.00111262	0.000266805	-3.47571e-06	-0.000230372	9.00544e-06	-8.9537e-05	2.22354e-06	-0.00237396	6.57337e-05	-0.000122316	-0.000178106	0.000297756	1.60076e-05	-0.00486346	-8.75022e-06	4.57422e-05	0.00446139	0.000721729	0.000287876	0	0	-0.00164157	1.94086e-05	2.88497e-05	0.000194289	-1.00781e-06	0.00117383	0	0	0	7.94699e-06	0	-0.00062887	-0.00113545	0	-5.21659e-05	-1.52987e-05	3.33357e-06	0.000673851	-5.4254e-05	-0.000257997	-0.00161084	-0.000205668	0	0.000135443	-1.55806e-05	0	1.34928e-05	0.00011345	-0.000880494	3.07483e-06	0	-0.000494969	6.62349e-06	0.000351703	3.36932e-05	3.82932e-05	1.3199e-05	-0.0204876	-6.13497e-06	-3.458e-05	0	-0.00922444	0	0	0	3.95142e-05	-0.000799407	0	-0.000857847	0	-0.0117192	0.00345102	1.06489e-05	-0.000187368	-2.99068e-05	0.0028975	0	0.00103111	-0.000208376	-0.000364248	0.000942921	8.38582e-05	2.83737e-05	1.49178e-05	0.000486779	0	1.43359e-06	0.00658374	0	2.62993e-05	5.49299e-05	0.000361549	0.000535846	-0.000536804	5.54354e-06	9.89214e-05	2.51663e-05	0	0.00243741	1.09463e-05	9.37867e-06	-1.84248e-05	-0.000171126	0	0.000323955	5.66821e-05	4.84484e-05	0	9.32309e-05	5.58902e-05	-1.64417e-05	-0.00152945	0	0	-4.77107e-06	-0.000470633	6.11005e-06	0.000779267	-0.000778089	7.22654e-06	0.000301482	-4.98251e-05	-0.00202801	0	0.000159523	0	0.00132174	0	3.93002e-05	8.71519e-05	-0.0108176	0	0	2.57009e-05	9.59868e-06	1.6973e-06	2.81954e-06	-8.20773e-05	0.00486559	0	6.42204e-05	0.000209877	5.57281e-05	-8.90059e-05	4.05259e-06	-7.9e-05	0	-2.62722e-05	-0.0013992	0	0.00551889	-0.00024862	0	-2.75685e-05	3.51695e-05	0.00090093	0	-3.6092e-05	0.000201773	1.78251e-05	6.90366e-06	4.72792e-05	8.03748e-06	-0.00178878	0.000843287	1.96197e-05	-0.00012962	0	0	1.60823e-06	0.000146135	-0.00360012	0	-0.00424794	-0.000220467	8.66519e-05	0.000557289	0	0.000242728	3.79031e-05	0	-0.00144685	0.000121567	0.000193147	-0.000145363	0.000550883	0.000784315	7.55115e-05	6.45394e-06	-1.84495e-05	0.000242792	0	-0.00013654	-0.000211407	0.000115209	3.72571e-05	1.85455e-05	0.00065618	3.26827e-06	2.50578e-05	-8.05913e-06	-0.000561119	0.00532203	-1.07122e-06	0	-6.75795e-05	0	-0.000259448	-0.000140239	3.60616e-05	-0.000371549	7.72026e-06	-0.00149959	0	-0.0348545	5.75431e-05	0.000144932	0.000662479	0	6.53393e-05	-0.000992816	7.87264e-06	-0.00234607	-0.000313677	-0.00781445	-0.00104362	-1.00083e-05	-3.99591e-06	0.000823059	7.132e-06	0.00118665	2.90186e-05	-0.00056124	0	-2.92582e-06	4.90112e-06	4.79148e-05	-0.000408312	-3.63258e-05	0	0.000180309	0	4.73369e-05	-0.0011476	-0.000418616	0.000103908	0	-0.000193265	-0.000987043	7.34748e-05	0	-0.000122936	-0.00159083	1.95698e-06	-1.52653e-05	0.000295775	0.00220716	-3.4658e-05	-0.000910545	0.000158544	0	-0.00099239	-0.000514967	-0.000169319	-0.0319764	-0.0003739	-0.00105043	0.00914934	0.000243754	0.00148407	0.000182395	0.00592843	0.00202957	0.000753906	0	0	0	0	0	0	0	0	-0.000167584	-0.0087587	-0.000240537	0	-0.0207294	0.00149063	-1.68867e-05	0.00279369	0	-0.0059866	0.000981295	0.0118858	-0.000422775	0	0.00460716	0	0	-4.68977e-05	-0.001707	0.00109769	-0.000115918	0.0249725	0.000858595	-0.0387359	0	0	4.44651e-05	0	0	-0.00292595	-0.0046896	0.00809476	0.000480464	-3.41855e-05	-0.0170451	-0.00157655	0	0.000908024	0.00782321
x13MCx1149	-0.0040362	-0.0114995	0.00626401	-0.000417641	-0.494878	-0.0169412	0.0546127	-0.0033773	-0.00542877	-0.0029558	-0.00239708	0.0026981	0.0229307	0.00368601	0.0204505	-0.00645981	-0.00031539	-0.00662499	0.040773	-0.00730824	-0.00786692	0.0238406	-0.00566871	0.000536311	0.000274086	-0.000470632	-0.00620269	-0.00107066	-0.000950294	-0.00324032	-0.00317737	-0.0946528	0.0236506	-0.000132117	0.00116463	-0.00534627	-0.0487773	0.0110179	-0.000500279	0.00596514	-0.00130337	0.000608776	1.41015e-05	-0.00119055	NA	NA	NA	NA	NA	NA	NA	NA	NA	NA	NA	NA	NA	NA	NA	NA	NA	NA	NA	NA	NA	NA	NA	NA	NA	NA	NA	NA	NA	NA	NA	NA	NA	NA	NA	NA	NA	NA	NA	NA	NA	NA	NA	NA	NA	NA	NA	NA	NA	NA	NA	NA	NA	NA	NA	NA	NA	NA	NA	NA	NA	NA	NA	NA	NA	NA	NA	NA	NA	NA	NA	NA	NA	NA	NA	NA	NA	NA	NA	NA	NA	NA	NA	NA	NA	NA	NA	NA	NA	NA	NA	NA	NA	NA	NA	NA	NA	NA	NA	NA	NA	NA	NA	NA	NA	NA	NA	NA	NA	NA	NA	NA	NA	NA	NA	NA	NA	NA	NA	NA	NA	NA	NA	NA	NA	NA	NA	NA	NA	NA	NA	NA	NA	NA	0	0.00103516	0	0	0	-0.000835767	-0.00378307	-0.000612778	-0.0141917	-0.0459044	-6.01889e-05	-0.00039881	-0.0118791	-0.0185443	0	-0.000137661	-0.00311	-0.0011418	-1.86664e-05	0.000100325	0	-2.8492e-05	-0.00377727	-0.00490324	-0.00996847	-0.0131564	-0.00012027	0	0	3.53952e-05	0	0	-3.29633e-05	-0.00830572	-0.00132105	0	6.28595e-05	0	0.00169905	-0.000566298	0	0	0	-0.000243126	-0.0145155	-0.0176705	-0.0106986	0	0	0	-0.000669781	-8.85605e-05	0	0	0	0	0.00820746	-0.00023867	-0.000895181	1.5276e-05	0.000770231	-0.0193324	3.60741e-06	-0.00132124	0.0029382	-0.000120194	NA	NA	NA	NA	NA	NA	NA	NA	NA	NA	NA	NA	NA	NA	NA	NA	NA	NA	NA	NA	NA	NA	NA	NA	NA	NA	NA	NA	NA	NA	NA	NA	NA	NA	NA	NA	NA	NA	NA	NA	NA	NA	NA	NA	NA	NA	NA	NA	NA	NA	NA	NA	NA	NA	NA	NA	NA	NA	NA	NA	NA	NA	NA	NA	NA	NA	NA	NA	NA	NA	NA	NA	NA	NA	NA	NA	NA	NA	NA	NA	NA	NA	NA	NA	NA	NA	NA	NA	NA	NA	NA	NA	NA	NA	NA	NA	NA	NA	NA	NA	NA	NA	NA	NA	NA	NA	-0.00146316	0.0881675	-0.00282528	-0.00610921	0.000189204	0.000228107	0.0355783	-5.16482e-05	-0.000930336	0.00263634	-8.75026e-05	0.000127276	-0.00033499	0.00496339	0.000943221	-0.0015643	-0.000258006	-0.00515475	0.000473044	0.00461338	0.00175754	0.0136001	-0.00703795	-0.000577426	-0.00207832	-0.000578044	-0.00517874	0.00126171	-0.00045234	-0.00338191	-0.00188583	0.000178529	-0.00114139	-7.17567e-05	0.000569587	0.00389495	-0.000319431	-0.00213061	0.00522256	0.00159119	-0.000128766	-0.00231273	-0.00149275	0.0111737	0.000574237	0.0413402	-0.00429364	-0.00117949	-0.000550726	0.001557	-0.00176181	0.000573917	0.0209672	-0.000404584	0.00801414	-2.84892e-05	0.00475873	0.000497125	-0.000861788	-0.00154863	0.000459467	-0.000340843	0.000141098	0.00781815	-0.00166879	-0.0010046	0.000936218	0.0043787	0.00122063	0.0397583	-0.00021149	-0.0122391	0.00372505	0.000870104	0.00203827	0.000317926	0.0119919	0.00251481	0.00130513	-0.00296176	0.000581676	-0.000574202	-0.00917164	0.00297971	-0.0053543	0.00257666	0.000381199	-0.000236012	0.00409254	0.0031471	-0.0136959	-0.0136384	0.0112579	-0.0294743	-0.00539711	-0.000155157	-0.00488936	-0.000476789	0.000404389	0.00176726	0.00128388	0.00711574	-0.002738	0	0.00099788	0.000340286	0.000600178	-0.000641392	-0.00460491	0.00335088	-0.000670138	0.00404281	0.000108991	-0.00657556	0.000636851	0.000623548	-0.00526457	8.12813e-05	0.000603174	0.00286649	-0.0112983	-0.0106582	-0.00498394	0.0055738	0.00394294	-0.00280278	0.000246321	-0.00278386	0.00115379	-0.000920971	0.000235629	-0.00479677	7.54029e-05	3.95982e-05	0.00160457	-0.000360014	0.00208973	0.0403823	-0.00681099	-0.0962083	0.00157114	-0.00172888	-0.00129591	-0.00156483	-0.0610713	0.000690774	0.00435722	-0.00174384	-0.0026336	0.00169765	-0.00285221	0.00209875	0.00239434	0.141021	-0.0636391	-0.00348269	0.000541401	-0.0035161	0.00402733	-0.00126477	-0.00608313	-0.00455547	-0.000162764	0.00136422	-0.000163979	-0.00891639	-0.00605499	0.00305921	0.00215258	-0.00365167	-0.000645719	0.0101278	0.00323266	-0.0987496	-0.00117098	-0.00369732	-0.00546646	8.70925e-05	0.00301089	0.000759208	-0.00458862	-0.00151076	-0.000866993	-0.00549359	-0.00264528	-0.002016	0.000591358	0.00136985	-0.0104129	0.00905259	-0.0303001	-0.00152997	0.00091415	0.0056536	-0.00434065	0.000644323	-0.00089688	-0.001309	-0.0235541	-0.00196648	0.00194397	-0.000180552	-0.00138764	-0.0452836	-0.00281141	-0.00431564	-0.018606	0.102956	0.000619654	-0.00233823	0.00610262	0.000173486	0.000775554	0.00100052	0.00542512	-0.00199296	-0.0027145	0.00228937	-0.0021832	0.0110695	0.00698914	0.000319073	-0.00189461	-0.0021642	-0.00253927	0.00733994	0.000687667	-0.0233228	-0.0205411	-0.00794299	0.00279558	-1.41434e-05	-1.31679e-05	0.000394497	6.91938e-06	-0.00521236	0.000223495	-2.03119e-05	-4.67796e-05	-0.00863244	0	-5.28516e-05	-8.05522e-06	-8.54538e-05	-0.000188454	-5.08774e-06	2.05053e-05	1.24878e-05	7.72974e-05	-4.51527e-06	-0.000202411	1.26001e-05	0	2.88182e-05	0	0.000505895	4.4454e-05	-0.000202056	1.61476e-05	4.86181e-05	3.96437e-06	0	4.16866e-06	-0.000189653	0.000216324	-0.00413881	0.00039205	1.81818e-05	4.25026e-05	0.0151447	0.000389114	0.00461149	-0.000998004	2.67334e-06	-0.000124039	-2.2504e-05	0.00023967	0.00208645	-2.35069e-06	-8.47331e-05	-0.000268507	-4.86974e-05	0.00145592	-7.46467e-05	-0.000517053	7.7793e-05	0.000330716	-0.000647573	0.000333015	0.000303483	-0.0627568	-0.000100185	0.00117562	-0.000269856	-5.62283e-06	-0.000114291	0.00129279	0.00679204	-0.000119977	0.00676903	0.000273942	5.05597e-06	-0.000673885	0.00565418	0.00307391	0.00853429	0.000123252	-0.00101917	1.03649e-05	0.000298903	0.000468096	6.46051e-05	-9.22833e-05	0.000479015	-2.46275e-05	7.35974e-06	-6.47553e-06	2.07565e-06	0	0	0.00113314	0.000119259	0	4.03751e-05	0.00036233	-0.000570519	-2.90636e-05	0.00101503	0.0056904	0.000803308	0	-0.000447469	9.13359e-05	-8.06914e-05	0	-0.000465078	-0.000184834	0.000310504	0	0.00671679	-7.26861e-06	-1.27866e-05	0	-0.000544427	-2.42103e-06	9.13557e-05	5.09932e-05	-6.4583e-06	2.96747e-06	0.000155348	0.00044578	-0.000108349	0	0	2.97193e-05	0.000492914	0	8.85787e-06	0.00024473	0.000198745	0	4.97424e-05	-3.12006e-05	-0.000703027	0	0	0	0	-0.00137774	0.000998833	2.40877e-06	-2.0056e-05	0	0.0118877	8.72914e-06	0.00054938	0.00139972	0.000522116	0.00631406	7.5729e-05	-0.000399455	7.93752e-05	0	0	-0.000157299	-3.72616e-05	2.36823e-06	0.00035221	-0.000303683	8.8064e-06	4.79325e-06	2.02333e-06	0.00282427	3.24742e-05	0.000127891	1.00768e-05	-0.00329092	7.81401e-05	0	0.000196331	-2.23102e-06	0.00449911	-0.000264043	-0.00293763	7.84373e-05	0.00198513	3.83988e-05	0	0.000206862	5.4049e-05	-5.80013e-05	-2.56676e-05	5.95755e-06	0.000598116	-1.46393e-05	-0.000819477	-0.00015672	0.0011007	0	0.000844507	-8.21065e-05	4.34275e-05	0.000475567	0.00032045	-1.21725e-05	0.000104264	4.92112e-05	3.97608e-05	4.14578e-06	5.02036e-06	0.000712187	0.000389882	0.00282183	0	1.76113e-05	9.00875e-05	0.00645898	-0.000107817	0.00492036	-1.95278e-06	3.04206e-05	8.81012e-05	0.000760465	0	0	0	0.000493438	3.61747e-05	-0.000909619	-0.0022147	5.77968e-05	-1.99476e-05	-0.000200087	-0.000360053	2.50403e-05	0.000822055	0.000289698	-2.91949e-06	-5.46805e-05	0.000337268	0.000566282	-0.000163727	0	0	-3.62454e-05	-5.175e-06	0	4.85137e-05	0.000130826	6.89803e-05	-0.0018901	-0.000392527	0.000496663	0.00419859	2.03661e-05	-0.000311289	-2.79015e-06	0	1.74115e-06	0	-0.00292717	0	0.000366186	4.96045e-05	6.94667e-06	7.84361e-06	0.000122355	-0.000147368	-0.000214056	0	-5.01029e-05	0	0.000412475	0.000289746	-0.000485623	-0.000150376	-3.47228e-05	-1.00017e-05	0	0.000934742	-1.78319e-05	6.65294e-06	-9.26261e-06	0	0.000311187	-1.94872e-05	-0.000860858	0.000133213	6.40841e-05	1.77647e-05	-0.000271794	9.27349e-06	0.000122273	0.000789625	2.11269e-05	-1.01715e-05	-0.00338153	1.17888e-05	3.66036e-05	0.000122727	0.000275652	-3.67812e-06	0.000179736	0	8.86487e-05	0.00145959	0	6.25661e-06	-0.0104989	0.0103645	-7.99187e-06	0.000384903	3.62888e-06	-5.53444e-06	0.000343161	-0.000117665	1.91156e-05	-3.0152e-05	0.000504133	0	0	0.000369736	1.71757e-05	2.98699e-05	-0.00121926	0	-1.60572e-05	-0.000119807	0	0	-7.85869e-06	0	-0.000817261	0	0.000875236	9.27259e-05	0.000638154	4.4955e-05	0.00075564	0	5.81602e-05	5.07534e-05	3.23251e-05	0.000460699	1.24053e-05	3.11639e-05	0.000152755	-1.09589e-05	-0.000374474	0	-7.54048e-05	3.21187e-05	-0.000102496	0	9.26199e-05	0	0.00071074	-0.000105862	2.30263e-05	0.000759631	0.000998442	1.06321e-05	0.00397353	0.000280824	0.00077254	-0.0432433	0.000137821	0.00223662	4.02637e-05	2.1648e-05	0.000345884	0.000277118	-0.000604567	0	0.000347075	0.000332528	2.37459e-05	7.01004e-05	0	-2.30931e-05	0	0	-7.73687e-05	7.26335e-05	0	0.00206445	-2.78838e-05	0.000327043	4.53033e-05	0.00019012	0.000390281	0.00020292	1.05149e-05	0	0.000719058	0	0	-0.00035652	7.04875e-05	1.28539e-05	-0.00437168	0.000347579	-6.38821e-05	-8.28349e-05	0.000458445	0	-0.000232124	2.57844e-06	-0.00134315	0.00100024	-0.00235941	-0.000273666	0	0.00769355	0.000553896	0.00343595	-0.000110238	0	-0.00046306	4.58272e-05	0	3.53758e-06	0.000912822	-3.4426e-05	0	-2.7082e-07	0	7.2602e-06	-0.00183624	5.34268e-06	0	-6.77262e-05	0	2.99666e-05	1.27558e-05	0.000911874	1.03458e-05	-1.86674e-05	-0.00035645	-0.000476013	0	-6.58505e-05	-5.17647e-05	-6.17654e-05	-0.000648091	0.000777787	0.000155127	0	0	-0.000484739	-0.000103939	2.57238e-06	0.000191071	0.000367169	-0.00212432	0	0	5.81427e-06	9.06407e-06	0	0.000390607	0.00158274	0	-2.58109e-05	1.6589e-06	5.67974e-06	0.000387631	0.000438752	-4.74204e-05	0.000259623	-6.45821e-05	6.39443e-05	-4.49104e-06	-2.16141e-05	1.16969e-05	1.47323e-05	0.000161946	-0.00184462	0	0	0.00222886	0	0.000411815	5.51e-05	1.89497e-06	3.09406e-05	0.00109799	-8.00205e-05	0	0	0.000419199	8.39563e-06	1.30733e-05	3.77941e-06	5.43441e-06	-1.37332e-05	3.03579e-06	0.000865475	3.67955e-06	-0.00680052	-0.000748947	-0.00038808	-0.000100163	-8.28741e-06	0.00480353	2.11244e-05	0.000622959	-8.91242e-06	-3.67842e-05	6.58822e-05	1.12482e-05	2.25631e-05	9.02958e-05	3.42882e-05	0	-5.0708e-05	-0.000648177	-3.95095e-05	7.21065e-05	2.4742e-05	-0.0001079	1.39653e-05	-3.70539e-05	6.33047e-05	-0.00594304	4.27012e-05	0	-7.55768e-05	0	2.53127e-05	2.728e-05	-0.000253837	0	-0.00276856	1.441e-05	-6.79798e-05	-6.85665e-06	2.50861e-05	-1.48942e-05	0.000273435	0.000379326	0	0	-1.4505e-05	0.000306762	5.98986e-06	-0.0134063	9.37395e-05	-1.80244e-05	-0.00159015	-3.23944e-05	-0.00280008	0	0.000157565	0	0.00012632	0	2.75264e-05	2.27464e-05	-0.00981437	3.46315e-07	-7.84521e-06	0.0011102	2.47426e-05	0	2.57551e-05	1.34907e-06	0.00392679	0	2.49756e-05	-0.000808936	0.000238728	3.31399e-05	4.82075e-06	2.04016e-05	1.73019e-06	-8.16977e-05	-0.00153076	-3.77967e-06	0.00187894	4.16838e-05	0	0	8.68855e-05	0.0003551	0	2.72519e-05	0.000173435	1.34944e-05	1.65592e-05	8.41623e-05	-9.49421e-06	0.000756204	0.00013435	1.22096e-05	-5.29861e-05	0	0	4.75159e-05	0.000182325	0.00537283	0	0.0271907	0.000145689	0.000120271	0.000518726	0	0.0003683	-0.000927049	0	0.000841734	-0.000125669	0.000475749	-0.000292646	-0.00119609	0.000602671	0.000136445	-5.1747e-06	-2.84304e-05	-0.00396927	0	-0.000192855	-0.0003447	-0.000947805	9.46268e-05	5.71187e-06	-0.00453936	3.26827e-06	5.44633e-05	-1.91739e-05	0.00032	0.00850102	-2.85416e-06	-4.70393e-05	-6.57197e-06	0	0.000300825	-4.00678e-05	9.79901e-05	-0.000124152	0	0.0202714	0	0.0128806	0.000190455	0.000142581	0.000754094	0	9.49411e-05	0.000596947	1.94134e-05	-1.41643e-05	-6.7741e-06	0.0250456	-0.000755884	0	5.52473e-07	0.00172044	2.81908e-05	0.000678521	0	0.000109727	0	1.00165e-05	0.000871109	-0.000209281	-0.000189571	-5.08473e-05	-2.0139e-05	0.000153653	0	-8.50092e-05	0.002619	0.000149455	0.000392609	8.44502e-06	-9.99115e-05	-0.00269617	1.85757e-05	0	3.34045e-05	-0.000552104	3.68201e-06	8.23506e-05	0.000714975	-0.0129802	-0.000118703	0.000171092	-0.0011022	8.66912e-06	0.0015036	-8.16621e-07	9.35171e-06	0.000769271	0.000441919	4.18336e-06	0.00670217	0.000582892	0.000749916	5.26804e-06	-0.00101358	-0.00365229	-0.000476773	0	0	0	0	0	0	0	0	-0.000779776	-0.00460141	-0.00024577	0	-0.01867	0.00127419	-6.61641e-06	0.00240223	0	0.0116816	0.00298695	-0.0197546	8.81241e-05	0	0.00564384	0	-1.36807e-05	-0.000221899	-0.00318289	-0.00607187	1.02234e-05	-0.0389073	-0.00147096	-0.00986941	0	0	-0.000395285	0	0	0.0062926	-0.00412573	0.00612472	-0.0345759	-1.11306e-05	0.0333048	-0.00322677	0	0.00134006	-0.0136633
x14MCx1338	0.000728785	0.00131308	0.000513843	-0.00200288	0.208204	0.0199598	0.0277699	-0.0032061	0.00390261	-0.00192366	-0.00124201	-0.000209325	-0.00124481	0.00404723	0.000712995	-0.00266735	0.000833334	-0.00811424	0.00381773	0.00418084	-0.00121411	0.00841441	-0.00179377	0.00320802	-0.00774199	0.000110719	-0.00435055	0.00106845	0.00122801	0.00875451	0.00192862	0.010304	-0.000451197	-0.00315944	0.00130972	-0.00232769	0.00813412	0.00301721	0.00413661	0.00315782	-0.00131511	-0.000915554	-0.000623526	-0.00164496	NA	NA	NA	NA	NA	NA	NA	NA	NA	NA	NA	NA	NA	NA	NA	NA	NA	NA	NA	NA	NA	NA	NA	NA	NA	NA	NA	NA	NA	NA	NA	NA	NA	NA	NA	NA	NA	NA	NA	NA	NA	NA	NA	NA	NA	NA	NA	NA	NA	NA	NA	NA	NA	NA	NA	NA	NA	NA	NA	NA	NA	NA	NA	NA	NA	NA	NA	NA	NA	NA	NA	NA	NA	NA	NA	NA	NA	NA	NA	NA	NA	NA	NA	NA	NA	NA	NA	NA	NA	NA	NA	NA	NA	NA	NA	NA	NA	NA	NA	NA	NA	NA	NA	NA	NA	NA	NA	NA	NA	NA	NA	NA	NA	NA	NA	NA	NA	NA	NA	NA	NA	NA	NA	NA	NA	NA	NA	NA	NA	NA	NA	NA	NA	NA	0	0.00118309	0	0	0	-8.76569e-05	-0.00420199	0.00333667	-0.0116748	-0.0442947	-1.48586e-05	-0.000711055	-0.0123536	-0.0191925	0	7.56164e-05	-0.00331067	-0.00112734	3.05365e-05	0.000129871	0	5.41426e-06	-0.00270484	-0.0057584	-0.00997821	-0.0137968	-0.000103508	0	0	0.000177968	0	0	-1.44371e-05	-0.00790232	-0.00165724	0	2.79347e-05	0	0.00188791	0.00238588	0	0	0	-7.77813e-05	-0.0117701	-0.0213771	-0.0101008	0	0	0	-0.000705866	-7.35739e-05	0	0	2.36614e-05	0	0.00776873	-0.000332813	-0.000653617	2.6448e-05	0.000743304	-0.0206853	8.95876e-07	-0.0016987	0.00228045	-4.25144e-05	NA	NA	NA	NA	NA	NA	NA	NA	NA	NA	NA	NA	NA	NA	NA	NA	NA	NA	NA	NA	NA	NA	NA	NA	NA	NA	NA	NA	NA	NA	NA	NA	NA	NA	NA	NA	NA	NA	NA	NA	NA	NA	NA	NA	NA	NA	NA	NA	NA	NA	NA	NA	NA	NA	NA	NA	NA	NA	NA	NA	NA	NA	NA	NA	NA	NA	NA	NA	NA	NA	NA	NA	NA	NA	NA	NA	NA	NA	NA	NA	NA	NA	NA	NA	NA	NA	NA	NA	NA	NA	NA	NA	NA	NA	NA	NA	NA	NA	NA	NA	NA	NA	NA	NA	NA	NA	-0.00262568	-0.0425114	-0.000421693	0.00450493	5.44361e-05	5.09204e-05	-0.0429289	0.0003378	0.00202353	0.00121364	0.000485268	0.00065311	0.0030021	-0.00287927	-0.0184912	-0.000482446	-0.00124532	0.00691196	0.000353003	-0.00172501	-0.000255745	0.0121277	0.00445983	-0.000145955	0.000957303	-0.000215602	-4.045e-05	-0.000366033	0.00226942	-0.00115151	-0.0202789	0.0018516	-0.0038091	-0.00356421	0.0079934	0.0108617	-0.00110485	-0.00152928	-0.00234004	0.00195502	0.00162505	-0.000781478	6.4981e-05	0.0269322	0.00161454	0.0426816	-0.004066	0.00282721	0.000811015	0.000199887	0.00465977	-0.00232542	-0.00516892	-0.00304723	-0.00465514	3.03402e-06	0.0181721	0.00196843	0.000909835	-1.55528e-05	6.39358e-05	-0.00024636	1.23704e-06	0.00719236	0.00517395	0.00279102	0.00138473	-0.00192072	0.0043843	0.0325449	0.000663105	-0.0143132	0.00296485	-8.07021e-05	-0.00414843	-0.0023087	0.0138403	0.00112591	0.00297601	0.00107344	-0.00121308	-0.00114808	0.0194369	0.00184698	-0.000710194	-0.00203804	-3.86482e-06	0.00398848	-0.00380702	0.00548617	0.00712784	-3.33546e-05	0.00329107	0.0193184	-0.004014	-9.78439e-05	-0.0046084	0.00394225	0.000424625	-0.00160241	0.000124635	-0.00214316	-0.00461203	1.067e-06	0.00490286	0.000935372	0.00228718	0.000147252	0.00180339	0.0019907	-0.00217503	0.00267841	0.000204376	0.0184541	-0.00207389	-0.00134446	0.0149563	-0.000129236	-0.00181744	0.00158778	0.00366857	0.00276085	-0.00134894	0.00465434	0.00765001	-0.000565829	-0.00040026	-0.00279749	0.000370938	-0.00204439	0.00188852	0.00664166	-0.000128903	-0.000639627	-0.000271375	-0.00212763	-0.00506229	0.0305469	0.020749	-0.0940381	0.000521466	0.000193158	0.000358425	0.000165157	0.0310311	0.000401631	0.00352235	-0.000204522	-0.00110477	-0.000509116	0.000302678	-0.00712829	0.00306609	0.0194929	0.0183357	-0.000817145	0.000534354	0.00135303	0.0022596	0.000354469	-0.00484549	-0.00160507	0.000194859	-0.00454392	-0.000353887	0.000311573	-0.00434206	-0.00508229	0.000430528	-0.00181805	0.00141888	0.0083926	0.0021464	-0.0404284	-0.000144302	-0.000937214	-0.00530742	-0.00204209	0.00263832	-0.000725334	3.12928e-05	-0.00144024	-0.000335297	-0.00223904	0.000705202	0.00318245	-8.5404e-06	-0.00456956	-0.0123041	0.00736219	0.0187182	-0.000197987	-0.00594967	0.00640306	0.0039046	-0.0211656	-0.00731471	-0.00201149	0.0214402	0.000591956	0.00617391	-0.000669432	0.000232561	0.0074159	-0.000898126	-0.0039146	0.00376779	0.0510274	-0.0021401	-0.000525185	0.00947064	8.17588e-05	0.00225064	0.000516956	0.00395594	-0.0048903	-0.00152015	0.000432823	-0.000651753	0.00599817	-0.00310437	0.00158329	0.00288542	-0.00138508	-0.0010889	0.00579341	-0.00120954	-0.00922735	-0.0126195	-0.005092	0.00353041	-3.30915e-05	-4.29546e-07	-0.000988772	0	-0.0031625	1.04016e-05	-2.85649e-05	-0.000159327	-0.00832252	0	-4.64246e-05	-8.05522e-06	0	7.14807e-06	-0.000145419	1.01638e-05	0.000202955	1.65735e-05	3.38988e-06	-0.00208489	8.72301e-07	0	1.39391e-05	1.75648e-05	0.000573496	0.000107886	-0.000235547	1.00587e-05	5.50089e-05	-3.3882e-05	0	4.16866e-06	3.22971e-05	0.000313549	0.000816263	0.000106971	0.000149892	1.47833e-06	0.0135218	9.51574e-07	0.00508963	-2.27137e-06	0	0.000322438	-2.39699e-06	0.000267418	0.00177347	-4.18591e-05	-8.47331e-05	5.34979e-05	6.60974e-05	-0.00113062	-0.000299724	-0.000480182	-1.67211e-06	-0.000127583	4.63145e-05	-0.00040612	0.0010303	-0.0585606	-1.40777e-06	0.000827068	0.000481518	0	-0.00011231	0.00149787	0.00722143	0.000164792	0.00575441	-0.000220765	0	0.00261592	-0.00287264	0.00506033	-0.00892683	8.72076e-05	0.00253738	-1.94271e-05	0.000151675	0.000821996	-0.000203473	-4.02252e-05	-0.000210286	0	4.55665e-05	4.59308e-05	-1.58972e-05	0	-1.23254e-05	0.00111999	3.28417e-05	0	2.18597e-05	0.000690144	0.00522434	0	-0.00157135	-0.00322337	-0.000292468	0	9.21147e-05	2.67592e-05	-7.85156e-05	1.34618e-05	-0.000439046	-9.60796e-05	7.15417e-06	0	-0.0122222	-1.54124e-05	0	0	3.08574e-05	-8.42401e-05	0	8.11689e-06	1.76072e-05	0	2.89134e-05	-0.000280316	-2.6791e-06	0	0	9.5716e-06	0.000312807	0	9.00687e-06	0	1.91065e-06	3.16383e-06	2.30246e-05	0	0.00042668	-1.02302e-05	0	0	0	0.000388886	0	3.70298e-05	-2.03819e-05	9.20077e-06	0.00926279	7.24621e-06	0.000445571	-0.00166274	0.00042256	0.00500085	0.000485894	-0.000169859	5.10449e-05	2.40152e-06	0	-9.86594e-05	-4.64482e-05	-2.32864e-06	0.000513601	0.000286952	0	-3.02758e-05	6.89408e-06	0.0027533	8.90575e-05	0.000107426	1.10495e-05	-0.0020432	-1.4705e-06	0	3.18286e-05	-1.03963e-05	-0.000361946	-1.26348e-05	0.000341931	8.14315e-05	-0.00203421	-1.91635e-05	-6.40452e-05	0.000233516	0.000216185	-3.33622e-05	1.1199e-05	5.23288e-05	0.000492879	-2.36324e-05	-0.00156969	9.533e-05	1.73735e-05	0	0.00135184	-0.000133474	-2.20803e-05	0.000171208	0.000295349	-2.2845e-06	0.000295334	-7.09794e-06	0	1.94252e-05	1.48269e-05	0.000565043	0.000143784	0.00177667	0	1.95293e-06	0.000150928	0.0117869	9.61708e-06	0.00341058	0.000359476	1.0981e-05	1.2746e-05	3.83906e-05	0	-1.63491e-05	1.91839e-06	-0.000796363	3.89844e-05	-0.000326764	0.00196144	3.08368e-05	-3.57379e-06	1.86101e-06	1.8272e-05	7.42775e-06	-0.000312784	4.12696e-05	0	-0.000147746	-0.00039924	9.3325e-05	1.75606e-05	0	6.56864e-06	9.26783e-06	9.75094e-06	0	0.000313789	1.3386e-06	0	3.20337e-05	1.21446e-05	-0.0039517	0.00205829	0.000100079	0.000398088	-6.64782e-06	0	0	0	-0.0022863	0	0.000262838	-3.41602e-05	9.60838e-06	2.0177e-05	0.000209589	-0.000473509	-0.000219262	2.77806e-05	9.45311e-06	0	0.000319256	-0.00069969	-0.000500175	3.0853e-05	-2.09168e-05	6.48562e-06	0	0.00112277	0	0	1.72648e-05	0	0.000179966	-1.14628e-05	0.000559058	-5.30621e-05	2.28789e-05	1.73424e-05	-0.000153464	0.000112573	-0.000159375	-0.000591408	1.58805e-05	-2.76981e-05	0.0290025	0	4.72623e-06	3.12918e-05	0.000182619	0	0.000128437	9.20931e-06	3.44215e-05	0.000895071	0	7.3126e-05	-0.0147591	0.0122008	-2.56305e-05	-2.18767e-05	-1.61283e-05	9.62694e-06	-0.000660095	-2.13721e-05	5.78896e-05	0	0.000480371	2.89332e-06	0	0.000114628	2.30492e-05	1.10443e-05	-0.00264955	-5.49451e-05	-4.41294e-05	3.57065e-05	0	0	9.24104e-05	0	4.89168e-05	0	-3.1436e-05	0.000100579	-0.000253793	5.95639e-05	0.00102953	0	2.41738e-06	7.16825e-05	5.4778e-05	9.93304e-05	1.16123e-05	1.7391e-05	4.4261e-05	-3.30611e-05	3.31797e-05	0	4.68333e-05	0.000148211	0	0	-0.000134969	-5.11695e-06	-0.00123574	0.000243636	9.47423e-05	0.00104945	0.00027573	1.30603e-05	0.00324225	-5.2458e-05	0.000980995	0.00785152	0	-0.00120983	-7.85367e-05	-0.00189574	0.000517004	-0.000692116	-0.000681235	-3.27873e-05	0.000288332	0.000285059	-5.28767e-05	-5.28234e-05	8.11408e-06	-2.34912e-05	0	7.51269e-06	-8.71483e-05	3.88676e-05	0	0.00153134	8.06181e-06	-0.0017173	0.000153521	-7.32183e-05	-0.000375579	-0.000499385	-1.12461e-05	0	1.27224e-05	0	0	0.000618502	0.000283917	0	9.17548e-05	0.000104404	-0.000100081	-0.000212756	-3.42488e-05	0	-3.46669e-05	5.94795e-05	-0.00106581	0.000984778	-0.00191479	2.58164e-05	0	-0.0218626	0.00110516	-0.00626966	-6.36275e-05	0	-0.000352235	7.32232e-06	0	0	0.000779488	5.0865e-06	0	2.42184e-05	0	2.04136e-05	-0.000429728	-1.55404e-05	4.66511e-07	-0.000141185	9.00544e-06	-3.3735e-05	1.24973e-05	-0.000250329	2.43246e-05	-3.4126e-05	-4.16727e-05	0.000136632	0	1.39619e-05	0	1.65088e-05	-0.000756877	0.000356814	0.000317142	0	-1.16805e-06	-0.000600318	8.90996e-06	0	0.000231731	0	0.00279323	-4.71731e-06	2.50608e-06	2.41288e-05	0	0	0.000145899	0.00233779	0	-7.26398e-06	8.00646e-06	-5.36578e-06	0.000360332	7.40481e-06	3.94984e-05	3.94509e-05	-1.27428e-05	1.27889e-05	7.56099e-06	-0.000200498	5.69719e-05	1.06893e-05	3.04824e-05	0.00109954	3.07483e-06	0	0.000981584	2.50644e-06	0.000277183	0.000192495	0.000115308	1.60297e-05	0.000814083	0.000308565	0	0	0.000877041	1.902e-06	-8.75543e-05	0	9.60463e-05	-6.50335e-05	1.95513e-05	-0.000965848	2.81757e-05	0.00270096	0.00188285	1.52726e-05	-5.07292e-06	-0.00011078	0.00473683	0	0.00110002	-4.16132e-06	-0.000146092	0.000474155	-5.90848e-05	6.32651e-06	-0.000934401	3.33771e-05	0	7.16566e-06	0.0048449	6.09752e-05	2.50536e-05	0	-9.65385e-05	0.000559106	-3.10629e-05	0.000122223	8.70668e-05	0.000100293	0	1.01878e-05	1.6396e-05	1.41613e-05	-4.10738e-05	-0.000141637	0	0.000166323	2.67686e-05	4.74585e-05	0.000115857	7.68841e-06	6.52529e-05	-2.20877e-05	0.000693472	0	0	4.06042e-07	-0.00245001	6.39365e-06	0.000545987	3.02753e-05	0.00037601	0.000393095	-5.3756e-05	-0.00150877	0	8.81358e-05	0	0.00110618	0	2.05584e-05	7.07031e-05	-0.00839469	-3.17107e-06	0	-6.50565e-05	7.07457e-05	1.6973e-06	7.272e-05	-2.16589e-05	0.00388616	0	3.52737e-05	0.000266211	9.28362e-05	-9.75288e-06	0	0.000112423	0	-0.000210307	-0.00165393	0	0.00179281	0	4.42187e-06	0	0.000120437	0.000633661	0	7.29421e-05	0.0027362	0	6.90366e-06	4.30747e-05	8.03748e-06	0.000602715	0.000437765	3.73892e-05	-9.4631e-05	0	0	0	0.00011433	-0.00248159	0	-0.00465493	-0.000274572	-9.20608e-05	0.000200843	0	0.000198224	-0.000204352	0	0.000605547	8.7671e-05	0.000206127	-0.000280774	0.000284867	0.000962755	5.54703e-05	-8.4073e-06	-2.71391e-05	0.000254583	0	-0.000531779	-0.000180915	0.00013159	0.000142201	-1.41247e-05	0.00128534	6.00414e-06	0.000102742	0	0.000158528	-0.0388332	-5.77327e-07	-6.39358e-06	2.54669e-05	0	7.44818e-05	4.76724e-05	3.64396e-05	-0.000165319	0	-0.000950976	0	-0.0152262	4.78167e-05	5.64124e-05	0.00130464	0	5.74673e-05	-0.00013309	-2.99009e-05	9.44924e-06	0.000520156	-0.00995609	-0.000428724	0	3.28563e-05	0.00147452	7.27163e-05	0.000686817	1.69945e-06	-0.000103432	0	6.10907e-06	5.49033e-06	8.75631e-05	0.000582431	-3.57782e-05	0	0.000174173	0	2.65029e-05	-0.000894367	0.00110037	6.68232e-05	0	0.000221539	0.00115233	4.97868e-05	5.77249e-06	-4.20259e-06	7.47321e-05	5.13399e-06	-1.407e-05	0.000326207	0.00266084	-1.67488e-05	8.21786e-05	0.000173199	0	-0.000500613	-0.000140339	2.33147e-05	-2.63597e-05	0.000138399	0.000100703	0.0054403	0.000730328	0.00135303	-2.88954e-05	0.00162906	0.00243172	-0.000120272	0	0	0	2.66625e-06	0	0	0	7.74123e-06	0.000236757	-0.00632397	-0.000282206	0	0.000267682	0.00134127	-8.99896e-06	0.00251587	0	-0.017367	0.00117613	0.0015864	-0.000934872	0	-0.0036228	0	-1.15801e-05	-6.68605e-05	-0.00198952	-0.00479715	-8.63281e-05	0.00577641	0.00107543	0.0469023	0	0	-7.37365e-06	0	0	0.00279425	-0.00281796	0.00381898	0.00110686	-3.68365e-05	0.0258407	0.00369604	-9.10025e-07	0.00164835	0.00680775
x14MCx1249	0.00121079	-0.00117719	0.000851479	0.0014732	0.190514	-0.012722	-0.0164152	-0.0025057	0.000163096	0.000766928	-0.000942635	-0.000205333	-0.00741636	0.00319517	-0.00185673	-0.00162565	0.000771789	0.00210812	0.00337359	0.00388845	-0.00139121	0.00694735	-0.00190626	0.00431435	-0.00980501	0.000685833	-0.00179197	0.00108448	-0.000169364	0.0088362	0.00142737	0.0141184	7.95398e-05	-0.00338817	0.00176651	0.00781253	-0.00368691	0.00272446	0.00230745	0.00369447	-0.000889677	-0.00205892	-0.00104509	-0.00014712	0.00478088	0.0013741	0.00375115	-0.00193561	0.0199143	-0.038716	0.0241553	0.000646716	0.00132106	0.0016939	0	0	0.000154539	-0.00232959	0	0	0.000844841	0.00581814	-0.00147801	0.00171988	0.000997791	-0.00426569	0.0116371	0.00390777	-0.0144996	0.0165618	-0.000617874	-0.000306948	-0.00291115	0.0156641	0.0020322	0.00488903	-0.328313	0.00261417	-0.0362173	0.00158324	0	0.00216867	-0.000560924	0.00514181	2.1358e-05	3.14507e-05	-0.00346977	-0.00193676	0.000652862	0.000641211	0.000289334	0.00984963	0.0187117	0.0162662	0.0006384	0.00324894	-1.09282e-06	0.0019675	-0.0183074	0.0463588	0.140053	0.000125563	0.0001202	0.00263007	-0.000129029	-0.00187234	-0.0117452	-0.000316085	7.43768e-05	6.65681e-05	-0.0275762	-0.00596431	0.000546781	-0.00454762	-0.0303165	-0.00369965	-0.000440205	-0.0543379	0	0.00138663	0	0	0	0	0	-0.00112486	0	-7.34573e-05	0	0	0.000501381	0	0	0	0	0	0	0	0	0	0	0	0	0	0	0	0	0	0	0	0	0	0.0139215	-3.98835e-06	2.4768e-05	-0.0115063	0	0	0	0.000205118	3.94614e-05	0	0	0	0	0	1.50516e-06	-3.78517e-05	0.000268176	0.00345729	-0.000999658	-0.000298442	0.000768346	0.000143593	-0.00120099	5.79336e-05	0.000498039	0.00207319	0	0.0012789	0	0	0	-8.87127e-05	0.00739612	0.0043565	-0.0103623	-0.0481892	-0.000101645	-0.000282176	-0.0112231	-0.0205272	0	-9.70418e-05	-0.00279869	-0.00100046	-1.64357e-05	0.000273732	0	5.0222e-05	-0.00203324	-0.00488672	-0.00940338	-0.0135215	-8.68496e-05	0	0	0.000198626	0	0	-2.60491e-05	-0.00824715	-0.00107779	0	1.41058e-05	0	0.00202903	0.00233692	0	0	0	8.15289e-05	-0.00851215	-0.0224982	-0.0102444	0	0	0	-0.000529805	-0.000147025	0	0	1.00565e-05	0	0.00848159	-0.000327785	-0.0010519	1.06967e-05	0.000592916	-0.0208364	3.71237e-06	-0.00193304	-0.00489943	-0.000135942	-0.00937776	0.000131744	0.00103287	-0.00103698	0.000205662	0.000730302	-0.00122481	-0.000273041	0.000175677	0.00409448	0	0.000116442	-0.000137735	-0.00699324	-0.00128901	0.000316341	-0.000204601	0.000463176	-0.000984094	0.00249981	-0.000562117	0.0010468	-0.000780579	3.39765e-05	0.00984777	0.00233119	0.0128045	-0.00207603	-0.00223737	-0.00273309	0.000337708	0.00542453	8.63194e-05	-0.00113803	0.0266956	0.0140559	1.13422e-05	0.000690029	0.000350656	-0.000195921	0.00564997	0.000677032	0.00186967	0.000101101	-0.000141331	0.000530876	-0.00131212	-0.00183908	0.00211208	0.00340265	0.00203943	-0.000417204	-0.00887323	0.00122345	0.00264938	-0.000833012	0.000851445	-0.000190222	-0.00176589	-0.000488847	0.00206331	-0.00173314	0.000244648	-0.000750405	0.00421044	0.000451531	-0.000290509	0.000124499	-0.00170803	-0.00122066	0.00177958	0.00107256	-0.00256043	3.63067e-05	0.000123318	-0.00418128	-0.0022666	-0.00589215	-0.00146386	-0.000740088	0.00338863	0.00182244	0.00170372	0.0129483	0.00380859	0.00498688	0.00216456	0.000258214	-0.000970196	-0.00122944	-7.29685e-05	0.00132633	-0.000192387	-0.000410087	-0.00139621	0.000240914	-0.0025583	-0.00801998	-0.00436253	0.0141812	-0.0049888	-0.00106747	0	0	-0.00103262	-0.000287208	-0.00552693	0.0564812	0.00845298	0.00549091	-0.000361715	0.000347041	0.0747222	0.000691795	0.00305038	0.00417587	-8.03705e-05	-0.000473781	-0.000723662	-0.0126232	0.00131723	-0.00453963	-0.000508895	-0.000434938	0.000726407	0.00374928	-0.000328767	0.0124083	-0.0139166	0.000989353	-0.00220385	-0.000233954	-0.00115299	0.000526452	-0.00318877	-0.0129579	0.00726085	-0.0022413	0.00263712	-0.000388241	-0.00305638	-0.0374386	-0.00196591	0.010545	0.00259693	-0.00323501	-0.00108866	0.00756438	0.00020985	-0.00570902	-0.00174883	0.000557924	-0.00454511	-0.00438408	-0.000399822	0.000891882	0.00253209	-0.00205079	0.0154008	0.000226249	-0.000439516	1.96206e-06	-0.00398064	-0.000375167	0.00292175	-0.0046119	-0.00206751	-0.000789428	2.61555e-05	0.0079402	4.50976e-05	-0.000945809	-0.00167189	0.00863925	-0.0126737	0.035203	2.4234e-05	0.00650202	0.00481361	0.00170469	-0.00157202	-0.000569182	0.0101723	0.00339078	-0.000398209	-0.00303957	-0.000461463	0.000172971	0.00652086	-0.0215328	0.00235626	-0.000333922	-0.000165923	-0.00083043	0.00246982	-0.0161881	-0.0107112	0.0106699	0.013827	-0.0366899	-0.000823332	0.000210409	0.0099448	-0.00147822	-0.00273794	0.00163182	-0.00548551	0.00836415	0.00469042	1.067e-06	0.00204438	0.000819545	0.00137362	-0.000630503	-0.00767426	0.00276078	0.00302487	-0.0142954	-0.00193999	-0.00195983	-0.000708488	0.000182749	NA	NA	NA	NA	NA	NA	NA	NA	NA	NA	NA	NA	NA	NA	NA	NA	NA	NA	NA	NA	NA	NA	NA	NA	NA	NA	NA	NA	NA	NA	NA	NA	NA	NA	NA	NA	NA	NA	NA	NA	NA	NA	NA	NA	NA	NA	NA	NA	NA	NA	NA	NA	NA	NA	NA	NA	NA	NA	NA	NA	NA	NA	NA	NA	NA	NA	NA	NA	NA	NA	NA	NA	NA	NA	NA	NA	NA	NA	NA	NA	NA	NA	NA	NA	NA	NA	NA	NA	NA	NA	NA	NA	NA	NA	NA	NA	NA	NA	NA	NA	NA	NA	NA	NA	NA	NA	NA	NA	NA	NA	NA	NA	NA	NA	NA	0	0.000134988	-6.9704e-05	4.04035e-06	0.0016877	7.63895e-05	0	-0.000113549	-0.0134202	-9.3283e-06	-6.60178e-05	-8.05522e-06	-1.92986e-05	4.16364e-06	-5.78441e-05	6.42635e-06	-0.000197884	3.49081e-05	0.000177255	3.14656e-05	1.79315e-05	0	3.86716e-06	-7.4018e-06	-1.66629e-05	0.000208876	-0.00010885	5.86729e-07	0.000139991	-2.40662e-06	1.54445e-05	4.03743e-05	0.000519938	0.000175387	0.000873793	0.000316142	-1.21577e-05	9.51651e-06	0.0128911	3.23637e-05	0.00504877	0.000469524	0	-4.24544e-05	1.47745e-06	0.000235152	0.00184049	2.88825e-05	-0.000159081	0.000157416	2.96583e-05	-0.000803406	6.25047e-05	-0.00032025	-6.6783e-05	0.000540445	1.42998e-05	-4.47642e-05	0.000965781	-0.0692176	-4.93282e-05	0.000960959	0.000393151	-5.62283e-06	-0.000139848	-0.00248945	0.00656917	-2.34254e-05	0.00644103	0.000329589	-2.36351e-06	-0.000440021	0.00798041	0.00285939	0.00435613	-0.00116625	0.00242401	5.61484e-06	-0.000393734	0.000790652	0.000203562	1.91993e-05	-0.000156622	0	1.00584e-05	-1.89434e-05	8.26919e-05	0	6.90649e-05	0.000698743	7.96047e-05	0	6.3805e-05	0.000366034	0.00116937	-1.88563e-06	0.00263388	0.00115059	-0.000261943	0	0.000113625	4.46614e-05	-0.000100765	4.20319e-05	0.0011743	-4.33186e-05	-2.16126e-06	0	0.00593136	-4.9024e-06	-4.43924e-06	0	1.14579e-05	9.28181e-05	-2.81387e-05	0	-7.36245e-05	3.54667e-06	5.05323e-05	0.000407266	-1.13093e-05	0	0	-0.000522996	-0.000688333	0	-1.38567e-05	6.65873e-05	2.79574e-05	0	5.50679e-05	0	-0.00177349	0	0	0	0	6.42646e-05	-1.21112e-05	5.0142e-05	-2.93488e-05	2.64526e-05	0.0122974	-0.000325386	0.000693241	0.00176066	0.000454267	-0.0546705	-7.15992e-05	0.0028857	-2.44892e-05	-3.65023e-06	0	-8.53629e-06	6.19021e-05	0	0.000584716	-0.00477851	8.66323e-06	-2.52538e-05	-0.000188545	0.00309321	-1.55944e-05	0.000166673	5.35677e-05	0.000632026	6.72729e-06	1.50546e-06	-6.81838e-05	-2.32134e-05	0.00422956	-0.000147764	0.000359333	-0.000862329	-0.00117364	-3.10071e-05	-0.000155995	-0.000536098	0.000137676	-0.000131596	-6.11207e-05	6.87412e-06	0.000356276	2.16179e-05	0.000387142	0.000150995	0.000482951	0	-0.00284358	3.06345e-05	-7.06866e-06	0.000196611	0.000385327	6.98458e-06	0.000315075	-4.79587e-05	6.02743e-05	6.1268e-06	-0.00125426	0.000351304	0.000277553	0.00220815	0	4.44879e-06	0.000429829	0.00945572	2.01469e-05	-0.00823594	2.26839e-07	0	1.68516e-05	0.000249249	0	-4.47955e-06	4.18878e-05	-0.000566412	7.59644e-05	0.00647923	-0.00640377	6.93276e-05	0	0	3.70234e-06	-8.09768e-05	-0.000567668	5.62857e-05	0	8.16229e-05	-0.000172632	0.000148283	6.50655e-05	1.75027e-06	0	0.000300316	0	-0.000255524	5.27904e-05	3.70042e-06	-1.08063e-05	8.47657e-05	0	0.000774926	-0.0012622	-1.07273e-05	3.60604e-05	0	0	0	0	-0.00266731	-3.52937e-05	0.000178294	7.96275e-05	6.01283e-06	0	0.000253605	0.000437158	-0.000304623	-1.54668e-06	0.000101091	-1.69652e-05	0.000343242	0.000151039	0.0015005	2.99463e-05	-4.69326e-05	-1.27376e-05	0	0.000695772	0	4.38109e-05	-4.03687e-05	0	-0.000125818	-1.80914e-05	0.000457022	-0.000150884	0.000138267	9.08891e-05	-0.000257684	-2.88253e-05	1.57687e-05	0.000763464	2.18021e-06	8.81921e-06	-0.00229946	0	0	0.000202848	0.000184521	-6.80297e-06	0.000371726	7.11613e-06	0.000127289	-0.000578631	0.000101351	6.25661e-06	-0.0109922	0.0117543	-4.8293e-05	-3.66025e-05	3.62888e-06	1.27857e-05	4.41046e-05	3.73252e-05	4.13265e-05	0.000158584	0.000468705	0	0	7.00519e-05	-1.16168e-05	0	-0.000716181	4.5113e-06	-3.7092e-05	6.4467e-05	-2.66088e-06	0	9.6931e-05	0	9.01954e-05	0	0.000373696	4.76832e-05	-6.12607e-05	-7.30133e-05	5.85839e-05	0	3.84363e-05	0.000107269	-9.00185e-05	0.000120659	9.57409e-06	-6.31305e-06	-0.000321606	0	0.000109542	0	0	0.000141499	0	0	-0.000107101	5.08175e-06	-0.000743743	1.44437e-06	4.35892e-05	0.00074448	-1.44937e-05	3.97812e-05	0.00338809	-6.22275e-06	0.0014321	0.00493325	1.20884e-05	0.000646961	0.000120607	9.94266e-05	0.000272325	-0.00049483	0.000140834	0	0.000431606	0.000472498	6.44433e-06	-2.85866e-06	5.46106e-06	-1.24906e-05	1.14602e-06	0	0.000148012	-9.06913e-05	1.01434e-05	0.00147501	1.62576e-05	0.00299276	0.000408165	4.36215e-05	-0.000240804	-7.95875e-05	2.82099e-05	0	-4.97537e-05	0	0	-0.000363902	-0.000627145	0	0.000262006	0.000219869	-9.60812e-05	0.000202396	0.000297718	0	0.000142906	1.32873e-05	0.00691966	-0.00130671	0.00857493	6.76209e-05	0	0.00642041	0.000323275	0.00464949	-5.18625e-05	0	0.000143296	5.5654e-05	0	0	0.000889184	-1.31527e-05	0	2.84097e-06	0	2.23451e-05	-0.000543417	5.4076e-06	0	-0.00016591	1.65959e-05	1.43954e-05	2.05785e-05	-9.47506e-05	0.000139185	-7.30259e-05	-5.60575e-05	5.07904e-05	2.89746e-06	-0.000369183	0.000115826	1.54406e-06	-0.000717662	0.000672416	0.000200144	0	3.89349e-06	8.08757e-05	1.43517e-06	-3.85856e-06	6.08679e-05	-1.00781e-06	-0.00251348	-1.61107e-05	0	3.0363e-05	2.13032e-05	0	-0.000330602	-0.00162184	0	-1.06797e-05	3.46597e-05	-5.36578e-06	1.16293e-06	3.65268e-06	0.000224034	0.000284261	-2.60193e-06	1.27889e-05	6.02969e-05	-1.22011e-05	0	-2.66136e-05	6.77423e-05	0.000721613	0	0	-0.000424783	-6.51682e-06	0.000358801	6.79516e-05	9.98019e-06	4.69703e-05	0.00089312	0.00014099	0	0	0.000310316	-1.65513e-05	2.8533e-05	0	3.24874e-05	3.21257e-05	4.38107e-05	0.000537123	5.92308e-06	0.00182771	0.000211904	1.44417e-05	7.90867e-06	-0.000203336	0.00467544	-1.28515e-05	0.00028037	2.93247e-05	0.000252308	-4.29243e-05	-2.61511e-05	4.82843e-05	-0.000510341	1.37322e-05	0	-1.5529e-05	0.00216625	6.77503e-06	-1.27528e-06	-1.25005e-05	-0.000153741	0.000720289	-0.000127573	1.41808e-05	8.5901e-05	0.000101036	0	9.00505e-05	0.000108799	2.99483e-05	-4.17063e-06	-0.000358424	0	9.17751e-05	9.86151e-05	1.08757e-06	-5.33658e-06	0.000145239	4.98098e-05	0.000171529	0.000848265	0	0	9.27044e-06	0.000277059	9.75655e-05	0.000236459	0.000163104	-1.96894e-05	-0.000684604	-1.11669e-05	0.00475562	0	9.0373e-05	0	0.000718077	0	1.52748e-05	-0.00015304	0.0219077	1.06882e-06	0	-5.04384e-05	2.60764e-05	0	0.000256451	-7.04556e-05	0.00415914	0	5.01788e-05	0.000324953	8.37818e-05	-5.01622e-05	-3.7168e-05	5.25576e-05	3.42002e-06	-9.04172e-05	-0.00103644	0	0.00207163	1.01222e-06	0	0	0.00011497	0.000465464	0	-0.000400896	-0.000178099	1.85242e-05	0	0.000121269	6.37503e-05	0.000592041	0.000621182	4.19999e-05	-4.43056e-05	-7.03068e-06	0	2.18871e-06	-0.00133573	0.00515965	0	-0.00408822	0.00056287	0.000211359	0.000312467	0	0.000864736	-0.000377186	0	-0.000430444	3.56102e-05	0.000153287	-0.000147611	3.09376e-05	0.000675309	0.000110212	2.06252e-05	0.000104188	0.00044166	0	-0.000136404	-0.000172067	-3.04137e-05	0.000184556	4.25001e-05	-0.00789765	0	6.31209e-05	-2.4303e-05	0.00070297	0.00852376	-5.77327e-07	-6.39358e-06	-4.78772e-06	0	0.000140545	4.49556e-05	3.87075e-05	0.00101522	7.72026e-06	-0.000897729	0	0.00994358	5.14068e-05	0.000252276	-0.000578946	0	3.04484e-05	-0.000538058	1.95108e-05	-3.88915e-05	0.000251089	0.00337239	-0.000619846	0	2.11238e-05	0.00154362	-0.000469282	0.000614334	8.45691e-06	-1.62228e-05	0	1.11197e-05	4.34071e-05	4.0222e-05	-0.000118967	-2.60229e-05	-9.24191e-06	0.000463365	0	3.63547e-05	0.00581471	0.000236545	7.86289e-05	0	0.000228515	0.000870704	-0.000344027	0	-7.0213e-05	0.000211156	1.94836e-05	-3.81139e-05	0.000617835	0.00263686	-9.996e-06	6.85527e-05	-0.00139963	0	-0.000543341	5.57796e-06	1.88811e-05	0.000932602	0.000173881	0.000148967	0.006183	0.000269316	0.00124349	-0.000170653	0.00165315	-0.00269149	0.000883348	0	0	0	0	0	0	0	0	-0.000209542	-0.00763408	-0.000398663	0	-0.000849323	0.00103645	-4.06338e-05	0.00247131	0	-0.014958	0.000924724	-0.0464642	-0.000853644	0	-0.00311937	0	0	-5.61518e-05	-0.00168559	0.000230852	-3.95014e-05	0.00220987	0.00132756	0.0456637	0	0	0.00010238	0	0	0.00206242	-0.00374921	0.00442537	0.00141889	-6.05503e-05	-0.0273685	0.00507015	-3.16214e-06	0.00261318	0.00640294
x20MCx1763	0.00082579	-0.00349427	0.000557748	0.000108339	0.347943	0.00673631	-0.0070787	0.00739893	0.00142041	0.000789225	-0.0163637	-0.000316439	0.000414778	-0.00773274	-0.000730833	0.000601923	-0.00109699	0.00167267	0.00581306	0.000344278	0.00302283	-0.00697211	0.000938872	-0.00464885	5.98468e-05	-0.00218867	-0.00454229	0.000438493	-0.00123109	-0.000400112	0.00251581	0.0136205	-0.00518088	-0.00357298	0.00119845	0.00127117	0.000215898	0.0067312	0.00335278	-0.0258742	-0.00077389	0.000851805	9.2274e-05	-0.000768189	-0.00922205	-0.00312493	0.00195747	-0.00768202	-0.0289908	-0.0313355	-0.00453579	-0.00617643	0.00166162	0.00659067	0	0	0.000109046	-0.00912978	0	0	0.00126183	-0.046835	-0.00322539	-0.0110634	0.00191619	-0.00437347	0.0014515	0.000480392	0.00857949	0.0121247	-0.000144503	-0.00784066	-0.000139047	0.00811277	-0.0591367	-0.126665	0.0762915	-0.011069	0.00456721	0.00357525	0	0.00135523	-0.00139964	0.0051878	5.15664e-06	7.74347e-05	-0.0062726	0.000208685	0.00246998	-0.0131438	0.000334656	-0.00389174	-0.00559931	0.0413925	0.00027896	0.00623652	0.000254534	0.00356957	0.00378761	0.0393823	0.104528	0.000167256	0.000174605	0.0028668	-0.000663047	0.000600905	0.00448024	-0.00028391	-0.000159739	-0.000312082	0.0145507	0.00287982	0.000222344	-0.00344172	-0.0312583	-0.00265752	-0.000328645	0.00453366	0	0.00125917	0	0	0	0	0	-0.00128725	0	-9.71427e-06	0	0	-0.000366119	0	0	0	0	0	0	0	0	0	0	0	0	0	0	0	0	0	0	0	0	0	0.0123695	-5.17212e-05	-1.36956e-05	0.00452785	0	0	0	0.00053745	9.2002e-05	0	0	0	0	0	0	-0.000102132	-0.000960715	0.00302343	0.00259476	0.000580192	0.000799371	0.000225729	-0.00127924	4.96618e-06	0.000248907	0.0019812	0	0.00474417	0	0	0	-0.185882	0.00467756	-0.000667676	0.00307285	-0.0452665	-9.88962e-05	-0.000105836	0.00491425	-0.00092515	0	-0.000802352	-0.00211171	0.0266691	-2.62716e-05	0.000163558	0	5.87166e-05	-0.00117912	0.0683457	-0.00989905	0.0728228	-8.31318e-05	0	0	0.000164688	0	0	-3.32986e-05	0.0441403	-0.0016746	0	1.93974e-05	0	0.00232629	0.00338601	0	0	0	-0.0444987	-0.010932	-0.000654394	-0.00396326	0	0	0	0.000686593	0.000105193	0	0	1.22605e-05	0	-0.00802002	-0.000311023	-0.00101221	4.58716e-05	0.00048839	-0.0241433	3.7223e-06	-0.00249259	-0.00521871	-0.000239647	-0.0241888	-2.65095e-05	-0.00186929	-0.00115602	1.45042e-05	0.00123192	-0.0007763	0.00178119	0.00211003	-0.00297118	0	-0.000253189	-8.02949e-06	-0.0092873	-0.000299357	-0.000816588	-0.00197421	0.000881603	-0.000592031	0.00143396	-0.00037433	0.0012661	-0.00665735	5.11543e-05	0.00351075	0.00146574	0.0118453	-0.00125168	0.000527043	-0.00125447	0.000546974	0.00271461	0.000387496	-0.00105499	-0.102003	0.0202324	-3.53863e-06	0.000763678	-0.00315325	0.00129146	0.00414301	0.00392919	0.00138382	0.00112512	0.00233118	0.000330763	0.0047506	-0.00384381	0.0017283	-0.00982044	0.00206846	-0.00116603	0.0042195	0.00510713	0.00109529	-0.000880228	7.14732e-05	9.68173e-05	-4.33991e-06	0.000187744	0.00633038	0.000334597	0.00135878	0.00115897	0.00549635	0.00105995	-0.0007264	6.79045e-05	0.000865319	-0.00132255	0.001528	-0.00129015	0.00500965	0.00168055	-0.000175158	1.90229e-05	-0.00257575	-0.0009068	0.00116374	-0.000278313	0.00411074	0.000282559	0.00301056	0.00856611	0.0054478	0.00801887	-0.00545348	-0.00104639	-0.00227705	0.000268779	-0.000259574	0.00169376	0.000658737	0.000843226	0.00448033	0.000607558	0.00175998	-0.00758239	-0.00413161	0.0089857	-0.00671547	0.000122314	0	0	-0.000183359	-1.21235e-05	-0.00193771	-0.102682	-0.000610903	-0.00561197	0.000194495	7.01657e-05	-0.0461897	0.000717715	0.00377617	2.51491e-05	0.00040958	0.000338995	0.0021775	-0.00344376	0.00323385	-0.00315658	-0.00277277	0.0083502	0.000151221	-0.00259763	0.000104749	0.0114981	0.00370796	-0.000363037	0.000591631	0.000889164	0.00260767	0.00104315	0.000370578	-0.00216515	0.00248282	0.00181557	0.00121357	0.000654275	0.00183051	0.00953931	-4.32157e-05	-0.00130602	-0.00599343	0.00239709	0.0165605	-0.0014253	0.0019154	-0.0178475	-0.000561025	0.0412728	-0.00421432	-0.00167546	0.000877185	-8.91748e-05	-0.00392967	-0.00160984	0.0114655	0.0047803	-0.00156898	1.28489e-06	0.0152004	-0.000242424	-0.000475911	-0.000122825	8.07436e-06	-0.000305646	6.84024e-05	-0.00111771	-0.00109731	0.0023968	-0.000504555	-0.0035475	-0.00316344	0.033863	0.00202167	-0.0157783	0.000385065	-0.000335183	-0.00459902	0.000601976	-0.0272634	0.00215532	0.00240042	0.00196747	-0.000900681	-0.00382715	0.0100247	0.00196247	-0.000308591	-0.000919331	-1.30216e-05	4.5778e-06	0.00241875	0.00230733	0.00706117	0.00104002	0.00252371	0.0254397	-0.00854194	5.18931e-05	-0.00404566	0.00516897	-0.000381306	-0.00126891	0.000640372	-0.0026577	-0.000781387	0	0.00352863	-0.00097623	0.000375438	-0.00269515	0.00152626	-0.00291749	-0.00482088	0.00258085	0.000208815	0.0146992	-0.00172896	-0.00146938	-0.00465796	-0.00423526	-0.0133278	0.000672623	-0.0166204	-0.00465717	-0.00107095	0.00312426	0.000560509	-0.00429406	0.000638437	0.00514482	-0.000696997	0.0111047	-0.0100619	0.00441031	-0.00185131	-6.40686e-05	0.00114801	0.00379493	-0.00775438	-0.0158968	-0.00293968	0.00101808	-0.000480981	0.00328505	-0.00049893	-0.000841399	0.00689028	0.000209809	-0.0115891	0.00186776	0.00835879	-0.00055583	0.00169717	0.000763718	0.000861757	0.167423	0.00755891	0.0183332	0.00104741	-0.00122523	-0.0105549	0.00217608	-0.00411764	0.00453655	0.000142646	0.00263882	-0.000356659	-0.00417257	0.00567218	0.00163571	0.00240768	0.00403963	-0.000355953	0.00454855	0.00546471	-0.0414229	-3.52542e-05	-0.0018614	-0.00294588	0.00020315	-0.00519017	-0.000381306	0.00231883	0.000189514	0.000712346	-0.00154183	-0.0021856	-0.0105875	0.000511982	-0.00228976	0.0175518	-0.00341324	0.0194954	0.00224186	-0.00119738	0.0066082	0.00639124	0.0014516	-0.00360054	-0.00173422	0.0310432	0.000603787	0.0036864	0.00293287	0.000855668	0.00920987	0.00279587	-0.000180035	0.0042823	0.0762783	0.00450075	-0.0011145	-0.0089162	0.000232233	0.00219213	0.00115318	0.00619215	0.0122687	-0.000193874	-0.00540505	0.00111296	-0.0185153	-0.0281531	-0.00523468	0.0196026	0.0038237	-0.000951599	-0.00466051	-0.000147767	0.0502693	0.0229978	0.00669817	0.00101571	-2.29486e-05	-2.20068e-05	0.000220684	0	-0.00530576	-8.38789e-05	-4.99232e-05	-6.15811e-05	0.00346918	0	-7.2091e-05	0.000284741	-1.7786e-05	0	-0.000161477	2.40215e-05	-5.67271e-06	4.99698e-05	-2.2904e-05	1.85507e-05	-3.17056e-06	0	2.14975e-06	0	0.00057379	0.000264843	-0.000206125	-5.3166e-05	-0.00067236	-1.0324e-05	0	2.51625e-05	4.86546e-05	0.00014025	0.00119838	0.000212271	1.49812e-05	6.09971e-06	0.0150138	-0.00016982	0.00212873	0.000225427	-1.30414e-05	-3.18993e-05	0	0.000121576	0.000609362	4.4044e-06	-2.39185e-05	0.000189637	-2.94528e-05	-0.000637603	-0.000120607	-0.000737612	1.61693e-05	0.000491026	-1.2017e-05	0.000108467	0.00144548	0.0305022	2.08139e-05	0.00125573	-0.000325575	0	-0.000197479	-0.00108696	-0.0462167	0	0.00529347	-0.00135084	0	-0.000275816	0.00054466	-0.00799963	0.00459316	0.000104819	-0.000730224	4.48549e-05	0.000351796	0.000374647	9.7291e-05	-0.000198247	-0.000794201	-7.94232e-06	5.06468e-05	-0.000193831	3.09417e-05	0	0	0.00146182	0.000127548	0	2.91687e-05	0.000178001	-0.0015459	0	-0.0020832	-0.00576285	-0.000338149	0	1.97175e-05	2.66387e-05	-4.81944e-05	1.86061e-05	-0.000393271	0.000109834	-1.94262e-05	0	0.0097539	-1.4989e-05	0	0	6.86856e-06	-6.04919e-05	0	0	3.41564e-05	2.49771e-05	4.85918e-05	-0.000153416	3.82851e-05	0	0	1.61796e-06	0.000157746	0	6.1691e-05	9.37827e-06	2.7405e-06	-3.75139e-05	1.95649e-05	-3.12006e-05	0.000580079	-1.02302e-05	0	0	0	0.000314424	0	1.66686e-05	-1.76341e-05	0	0.00982495	1.60845e-05	9.80757e-05	-0.00671393	-0.00205635	-0.00267731	6.3276e-05	-1.30084e-05	-1.31727e-05	0	0	-4.65447e-06	-0.000133916	0	0.00029779	-0.0014468	8.8064e-06	-1.18899e-05	-4.62804e-06	0.00214537	1.4793e-05	0.000142393	4.6215e-05	-0.00230237	1.5074e-06	0	-7.47274e-05	0	0.0123738	-0.00014544	0.000219904	6.19814e-05	0.00277379	-1.12162e-05	3.81431e-05	8.96744e-05	5.85721e-06	-2.16476e-05	2.02598e-06	0	-0.000904437	2.14376e-05	0.00237086	-0.000154595	-0.000309817	0	0.00108513	3.63347e-05	-1.36439e-05	0.000102848	0.000262445	1.43795e-05	0.000160768	1.63273e-06	6.9215e-05	-4.25634e-06	5.24362e-06	-0.000215989	8.21597e-05	0.00184493	0	3.089e-06	-0.000395698	-0.00401394	6.64067e-05	0.00326075	-0.000279491	0	2.56986e-05	0.000111693	0	-0.000289562	2.79182e-05	-0.000276966	2.88923e-05	-0.000523681	0.00210681	0.000204114	-3.57379e-06	3.35681e-05	6.1402e-06	1.99386e-05	-0.000212475	-6.21934e-05	-2.841e-06	-0.000518776	-9.88152e-05	-0.0001289	1.02261e-05	-2.15369e-05	-1.20954e-05	-0.000341622	0	0	0.000214644	2.33544e-05	0	3.95076e-05	8.16217e-06	0.000888743	-0.00112252	-1.29342e-05	4.07657e-05	0	0	2.3272e-06	0	-0.00287558	0	0.000182397	1.19025e-05	4.69679e-06	1.74048e-05	-0.000323533	-0.000606291	-8.34692e-05	-3.98887e-06	-1.37773e-05	0	0.000381728	5.80039e-07	-0.000452658	3.67065e-05	-6.1353e-06	-1.47037e-05	0	0.00110744	0	2.93058e-06	-1.54776e-05	0	-0.000128988	2.07898e-05	-0.00141547	9.39331e-05	7.8698e-06	1.96125e-05	-1.40692e-05	-3.33825e-05	2.40511e-05	-0.000911778	-0.000139178	-3.64204e-06	-0.00293968	0	1.99186e-06	7.38752e-05	0.000141357	1.3104e-05	1.4787e-05	1.0807e-06	5.02124e-05	0.000569353	-2.06062e-05	0	-0.013285	-0.0226222	-2.54686e-06	-9.76803e-05	0	0	0.000355784	-2.28275e-05	4.21146e-05	-0.000199181	0.00077753	0	0	9.20284e-05	1.71322e-05	2.11986e-06	-0.00318248	-6.80523e-05	-6.80671e-05	6.72739e-05	8.45062e-06	0	0	0	6.62743e-05	0	-7.26787e-05	6.06336e-05	-0.000414008	7.08713e-05	0.000695909	0	6.27108e-05	8.35575e-05	-7.14268e-05	0.000229909	6.36913e-06	9.49992e-06	8.0301e-05	0	0.000492408	0	-0.000222979	0.000216595	-1.17671e-05	0	-8.55805e-05	-1.40476e-05	0.000920719	-5.12123e-05	4.58583e-06	-0.000239488	-6.53898e-06	0.000110686	-0.00363534	4.3491e-05	-0.00325885	0.00622805	1.73649e-05	-0.000520588	-1.30651e-05	-0.000671436	0.000507116	-7.79746e-05	-0.00059641	-1.8733e-05	0.00032131	-0.00193442	6.30475e-06	-1.49207e-05	2.63573e-06	6.07404e-05	0	2.7176e-06	-9.34796e-05	2.05456e-05	-4.53776e-05	0.00380181	1.42047e-05	-0.00183866	-0.00301085	-0.00116637	-8.21679e-05	5.158e-05	3.25413e-06	0	2.82419e-06	0	-3.86597e-05	-8.64173e-05	5.16127e-05	6.69382e-06	9.37295e-05	0.000204577	-9.426e-05	-6.47019e-05	9.97681e-05	0	-0.000100984	5.02743e-05	-0.000820336	-0.0016778	0.00403889	0.000303699	0	0.00818461	6.11799e-05	-0.00448683	-3.66622e-05	0	-0.00138773	0.000141644	2.56264e-05	0	0.000592554	-1.57144e-05	0	-3.71449e-05	0	9.6812e-06	-0.000657369	2.64486e-05	3.57861e-06	-9.62097e-05	-0.000281912	-5.63205e-05	-6.90213e-06	0.00040444	1.78257e-06	-2.91241e-05	-2.45342e-05	0.000139739	-1.99376e-06	0.000416046	-2.42635e-06	-2.09206e-06	-0.00790272	0.000305968	0.000279111	0	0	-0.00101447	1.93587e-05	2.57238e-06	2.98537e-05	-6.18367e-05	0.00174921	0	0	0	6.93725e-06	0	-0.000100688	0.00152362	0	-1.89571e-05	0	-0.000267228	0.000586518	3.39833e-06	-0.000222167	0.000807002	-6.19215e-06	1.02171e-06	5.46583e-05	-3.29689e-05	0	2.49646e-05	4.63474e-05	0.00102235	3.07483e-06	0	-0.00054133	0	0.000285413	5.6557e-05	1.44769e-05	1.07585e-05	0.000891948	1.23496e-05	0	0	0.000990397	7.01928e-06	-3.23907e-05	4.27387e-06	8.90261e-05	0.00010196	0	-0.000730216	3.97103e-06	0.00344187	-0.00182634	1.11187e-05	-0.000196449	-1.89057e-05	0.0039161	0	0.000924063	4.88475e-05	-5.24265e-05	-4.15043e-05	0	2.83144e-05	8.13886e-06	0.000444859	0	-1.26965e-06	-0.00672946	0	-3.8489e-06	0	-6.76572e-05	0.00077299	-5.36794e-05	5.95502e-05	9.28486e-05	0.00012725	0	-4.84413e-05	0	1.68554e-05	9.41014e-05	-0.000164134	0	-0.000137125	2.67321e-06	-1.5497e-05	-0.000240653	0.000125439	6.87608e-05	-5.61277e-05	-0.000830617	0	0	-8.36832e-07	-0.000475703	9.84341e-07	0.000312458	-2.37746e-07	4.22985e-05	0.000351157	-4.22302e-05	-0.00334812	0	8.88732e-05	0	0.000803543	0	1.90244e-05	-0.000206535	-0.00935397	1.41168e-05	0	1.15502e-06	6.49401e-06	0	2.41099e-05	-4.93585e-05	0.00497227	0	2.03722e-06	0.000109178	3.39684e-05	4.49021e-05	0	-0.000202701	0	-6.49204e-05	-0.00158173	4.13752e-06	0.00284089	-5.79933e-05	0	0	3.56346e-05	0.000464799	0	2.89985e-05	0.000214641	0	0	4.61857e-05	-0.00019002	-0.000299276	0.00015219	5.37232e-05	-0.000140767	0	0	4.75159e-05	0.000178612	-0.00374103	0	-0.00422019	-0.000273052	-2.72701e-05	0.000429207	1.73958e-05	0.000261688	7.8394e-05	0	-0.00100154	0.00012343	0.000231186	-0.000258285	0.000111439	0.000631452	6.53078e-05	-1.32416e-05	0.000196998	0.000205439	0	-0.000612561	-7.20857e-05	0.000118774	7.3718e-05	1.36777e-05	0.000829774	0	3.57119e-05	-5.88677e-05	0.000359193	0.00773283	9.00416e-06	0.000201405	-9.79584e-06	0	8.80596e-05	5.78005e-05	4.42726e-05	-0.000111197	0	-0.000859495	0	-0.0259215	0.000121402	0.000179034	0.000741634	0	4.00897e-05	-0.000473871	0	-5.21472e-05	-7.98926e-05	-0.00809923	-0.00058489	0	4.47148e-06	0.00108014	1.26002e-05	0.000971485	1.69945e-06	-6.91789e-05	0	3.76648e-05	9.39102e-06	8.69579e-05	0.000130363	-3.03789e-05	0	0.000156049	0	-2.20518e-05	0.00261246	-0.000776209	0.000133598	0	-0.000170917	-0.00381495	5.50403e-05	-2.65844e-06	4.02555e-06	-3.65688e-05	0	0	0.000324006	0.00220877	-6.23749e-05	-3.82784e-05	0.00019868	0	0.00227794	-1.30926e-05	2.25017e-06	0.00115276	0.000180247	0.00105978	0.00598541	0.000144354	0.00107516	-9.13413e-05	0.00126236	0.00239271	-9.62554e-05	NA	NA	NA	NA	NA	NA	NA	NA	NA	NA	NA	NA	NA	NA	NA	NA	NA	NA	NA	NA	NA	NA	NA	NA	NA	NA	NA	NA	NA	NA	NA	NA	NA	NA	NA	NA	NA	NA	NA	NA	NA	NA	NA	NA	NA	NA	NA
x20MCx1369	-0.000949529	-0.000628622	0.000218882	0.000737999	0.213413	0.00756227	-0.00624581	-0.0026472	0.0029128	-0.00180798	0.00154828	-0.000915898	0.00760509	0.00251071	0.00265248	0.0001093	0.00143649	-0.00130314	0.00667373	0.00326673	0.00320124	0.00417611	0.000855118	0.00272243	0.000157947	0.000344633	-0.00202555	9.46035e-05	-0.000214173	0.000353302	0.000525206	0.0159141	-0.00237809	-0.00381409	6.57417e-05	-0.00472679	-0.00202056	0.00624766	-0.000946945	-0.000524397	-0.00117363	-0.0014613	0.0011077	-0.000243796	0.025066	0.00171936	0.00111075	3.49653e-05	0.00339651	-7.83653e-06	-0.00710424	-0.000368139	0.00206214	-0.0451243	0	0	0.000242593	-0.00277842	0	0	0.000741181	-0.0195481	-0.00316558	-0.00185849	0.00390581	-0.00370593	0.00374597	0.0456259	-0.0278115	0.00848876	0.00341723	0.00352738	0.00203813	0.0278478	2.56188e-05	0.0362194	0.0060987	0.0112431	0.0164488	0.00347645	0	0.00424876	-0.000701247	0.0065535	2.3439e-05	2.52377e-05	-0.00449002	-0.00342879	0.00209897	0.000949021	0.000316459	0.00344773	-0.00539901	-0.0673186	0.00097129	0.00313305	9.88243e-05	-0.0426083	-0.00244921	0.0275143	0.142016	0.000164993	4.22038e-05	0.00313561	0.000105715	0.00044431	0.00478101	-0.000139771	-4.205e-05	-0.000145765	0.0142424	0.00247355	0.000566643	0.00212641	0.0304996	-0.00216198	-0.000425735	-0.0472896	0	0.00121935	0	0	0	0	0	-0.000800051	0	-1.12963e-06	0	0	-0.000407775	0	0	0	0	0	0	0	0	0	0	0	0	0	0	0	0	0	0	0	0	0	0.0107468	-0.000120513	-4.12399e-05	-0.0118039	0	0	0	0.000534467	0.000103471	0	0	0	0	0	3.00956e-06	6.65791e-05	0.000387251	0.00310443	-0.00149461	-0.000405151	0.00035826	6.99125e-05	-0.000356732	9.34199e-06	0.000138021	0.000301611	0	0.000921361	0	0	0	-0.00139587	0.00461133	-0.000306669	-0.014459	-0.0461589	-5.86985e-05	-0.000412846	-0.0107763	-0.0184157	0	-0.000164871	-0.0022478	-0.000997313	5.42066e-06	0.000245302	0	-6.03906e-06	0.0030152	-0.00492709	-0.00884318	-0.0120787	-6.89832e-05	0	0	9.03297e-05	0	0	9.82199e-06	-0.00854113	-0.000881335	0	2.16921e-05	0	0.00207254	-0.000682208	0	0	0	-0.000276986	0.00270607	-0.0255238	-0.0101225	0	0	0	-0.000947875	-0.000193505	0	0	1.00565e-05	0	0.00850588	-0.000309471	-0.000329828	4.99592e-06	0.000831699	-0.0170278	0	-0.0016879	-0.00600226	-9.73621e-05	0.0242881	3.06901e-05	-0.00557659	0.00125499	-7.21594e-05	-0.00529255	0.00193068	-0.00181911	-0.0149193	-0.00205172	-3.05325e-06	-0.000749669	0.000405463	-0.00812945	-0.000453303	0.000594266	-2.20427e-05	0.000138664	0.000428952	0.00525327	-0.00031247	0.00250301	-0.000820067	8.6704e-05	0.00334207	0.00195085	-0.0124665	-0.00264482	0.000206512	-0.0080847	0.000330597	0.00470557	-0.000294769	-0.000338057	0.0246314	-0.00784274	5.2401e-07	-0.00993461	-0.000306966	-0.000304067	-0.000208117	0.00291735	-0.00201614	2.59511e-05	0.0031019	-0.00168289	0.000971029	-0.00130197	0.00288656	0.00376813	0.00167821	-0.00102535	0.00176143	-0.000175941	-0.000118537	0.00448566	0.000178486	0.000165075	-0.0014579	-5.60359e-05	0.000315665	0.00127966	-0.000652049	0.00158568	0.00616967	-0.000216713	0.00035508	0.000216115	0.000366968	0.00337738	0.00114696	-7.32386e-05	-0.000825886	5.93836e-05	8.76873e-05	-9.31653e-05	0.00622957	0.00582162	0.000897024	0.00129431	0.00575819	-0.000240719	-0.00263072	0.0124109	-0.00136916	0.000943873	-0.00286207	0.000202619	0.000162041	0.000400032	0.0002306	0.00635401	-0.000299085	-0.000380676	-0.00186963	0.000416146	-0.00334434	0.00973551	0.00260666	0.042751	-0.000673314	-8.92779e-06	0	0	-0.000141849	-5.05147e-05	-0.00189933	-0.0358481	-0.000616922	0.00377765	4.39075e-05	4.63699e-05	-0.0274862	-5.91519e-05	-0.000426121	0.00269041	0.000415078	0.000105385	0.00195575	-0.00424568	-0.0273642	-0.00443074	-0.000483696	0.00321434	0.000141002	0.00225712	0.000306825	0.0127698	0.0019976	-0.00026076	0.000685466	0.000813559	0.000348404	0.000699502	-0.000261938	-0.000478891	0.00197241	-4.11039e-05	0.000776766	-0.00133632	0.0038613	0.00996954	-0.000234635	-0.00364636	-0.00388127	0.00254739	-0.00182259	-0.00128448	0.000745964	-0.00488247	0.00115686	0.029293	-0.00486032	-0.000896198	0.000139445	0.000254949	0.000395286	-0.00191868	-0.00920517	-0.00381702	-0.000124494	1.3649e-06	0.011533	-2.51229e-05	-0.000158915	-0.00234027	-0.000826537	-0.000210969	-0.000238602	-0.0016033	-0.000936534	0.0031552	-0.000202025	-0.00227424	0.00479243	0.0245745	0.00157279	0.00010102	0.00130936	-0.000373286	-0.00174445	0.000232706	0.0110084	0.00142436	0.00300859	0.00115727	-0.000705484	0.000339038	0.0193964	0.00210664	-0.00239272	-0.00116299	-0.000238359	-0.000774393	-0.00122876	0.000742014	0.00670238	-0.00726899	0.00231	0.0168066	0.000797071	-0.00347508	0.00237574	0.00308093	-0.000212101	-0.00111849	-0.0014997	-0.00245514	-0.00516284	5.25015e-07	0.00221954	0.00128785	-0.00159842	-0.00117852	0.00125555	0.0104586	0.00103084	0.00201853	0.000257636	0.026541	0.000447588	-0.000994018	-0.00954948	-0.00419254	-0.00319115	0.00165318	0.0062652	0.00408027	0.00102589	0.0068499	0.00596099	0.00231499	-0.000429205	-0.00358565	-0.000271831	0.000221672	-0.00634178	0.000785815	0.00197877	-0.00562687	-0.000871039	-0.0024246	0.001428	-0.0232816	-0.00190084	-0.0080373	-0.00217344	-0.00147586	0.00244432	-0.000383891	-0.0296167	0.000354247	0.00727866	0.00077036	-0.00135192	0.00129308	-0.000708125	-0.00389408	0.00203827	-0.0529808	0.0240452	-0.00695063	-0.00116014	-0.000756588	0.00839407	0.00121717	-0.00965372	-0.00301896	-0.000250097	0.000724591	0.00034954	0.00759141	0.00485538	0.00118942	-0.000543026	0.00472714	0.00164907	-0.0171251	0.00254357	-0.0638479	-0.000454645	-0.00133236	-0.00751284	-0.00224378	0.00124727	0.00334938	0.0105323	3.55339e-05	0.00110712	0.00380814	0.00147985	0.00687376	-0.00126265	0.00196065	-0.0110323	-0.00599343	-0.0221095	-0.001433	0.00196661	0.00807758	0.00303634	0.00187564	-0.00287324	-0.00108481	-0.0164549	-0.000294548	0.0028408	2.36173e-05	0.000254809	0.0129767	0.000908027	-0.00099151	0.004366	0.074796	0.00309216	-0.00222536	0.0117533	0.000897566	0.00312986	0.00265722	0.00396274	-0.00486789	6.57199e-05	0.00348091	-0.000847722	0.00931275	-0.00362823	0.00060327	-0.00485708	-0.000967803	0.00202148	-0.00603184	-0.00113016	-0.0115201	0.0111438	-0.00196043	0.00388112	-2.72835e-06	8.33632e-06	-5.13041e-05	2.87661e-06	0.00207476	0.000111676	-1.84973e-05	-6.46788e-05	0.00297125	-2.80103e-05	4.99104e-06	0	-2.53941e-05	8.79222e-07	-8.82193e-05	7.4229e-06	2.22196e-05	2.12807e-05	3.50039e-05	-7.81092e-05	-3.93192e-06	0	1.00394e-05	2.33402e-06	-0.000543149	-0.000100864	-0.000185697	2.45749e-05	8.45068e-05	-7.68919e-06	0	3.30409e-05	0.000157045	0.000237465	0.00154046	0.000177537	1.78683e-06	2.15652e-05	0.0144115	-0.000102237	0.00182134	-0.000557145	0	0.00071347	-2.2504e-05	0.000179768	0.0005747	-8.39158e-06	0	1.18001e-05	-1.27753e-05	-0.000636604	0.000252332	-0.000447627	5.85682e-05	0.000115406	2.54131e-06	-5.54221e-05	0.000569244	0.0389669	5.88327e-06	0.00129009	0.00032387	0	5.31769e-05	0.000632278	0.00603243	0	0.00762605	0.000166747	6.31656e-06	0.000823583	0.00119773	0.00108308	0.00209931	0.000170119	-0.000503132	-4.89534e-06	0.000137692	-0.00183623	5.77305e-05	-0.000205902	0.00182475	1.41078e-06	0.000107581	1.77091e-05	5.06166e-05	0	-8.37484e-06	0.00106376	7.16668e-05	0	4.27964e-05	0.000470082	-0.000747222	2.53663e-06	-0.00157611	0.00270361	-0.000443075	0	0.000159033	1.07593e-05	-8.10108e-05	1.79519e-05	-0.000539379	-0.000126244	-1.41076e-05	0	0.0067601	-5.8793e-06	-1.13077e-05	0	7.81293e-05	-0.000116986	7.84651e-06	8.11689e-06	-1.38794e-05	1.49364e-05	1.86119e-05	-0.000127191	0	0	0	7.35351e-06	0.000228871	0	1.70699e-05	-2.48091e-05	2.47253e-05	0	5.79262e-06	0	-5.69159e-06	8.37016e-06	0	0	0	0.000186894	0	9.30096e-05	-3.41284e-05	0	0.00950814	7.34967e-06	0.000117521	0.000177358	0.000234078	0.00458612	1.56963e-05	-0.00045805	7.43986e-05	0	-6.86672e-06	-1.44886e-05	-9.22361e-05	1.74144e-05	0.000456359	0.00472039	3.26595e-05	-4.32194e-06	1.06402e-05	0.00306118	2.31755e-05	5.64041e-05	6.97375e-05	-0.00230465	1.16538e-05	3.5042e-06	1.55104e-05	2.75921e-05	0.00710349	-0.000187087	0.000353414	5.43318e-05	0.000594055	-2.20834e-05	-0.00012301	0.000135262	0.000157962	-1.26729e-05	-2.72417e-05	0	0.000706093	0	-0.00147376	-0.000204884	0.000239627	0	0.00127606	2.20786e-05	0	0.000211637	0.000348327	-1.53257e-05	0.000191869	1.51757e-05	7.13107e-05	1.92051e-06	1.22693e-05	-0.000702972	0.000130701	0.00169056	0	-2.53739e-05	0.000181621	0.0027975	-1.0414e-05	-0.0123278	-4.35179e-05	1.0981e-05	3.24431e-05	0.000335026	0	-1.18696e-05	1.94629e-06	-0.000519314	6.57873e-05	-0.000182694	0.00188244	8.29004e-05	-3.57379e-06	1.1824e-06	1.61159e-06	2.96289e-06	-0.000280391	-4.52968e-05	3.50875e-06	-0.000312311	-6.90203e-05	-0.000299509	-3.89828e-06	1.21401e-06	0	0.000102005	-1.8283e-06	0	0.000311991	3.34028e-06	-1.16739e-05	1.73771e-05	4.73199e-06	0.000496171	-0.00164972	5.06322e-05	3.33044e-05	-3.5529e-06	0	2.3272e-06	0	-0.00198473	0	0.000329549	2.02858e-05	-3.61751e-05	4.45087e-05	4.59432e-05	-0.000769717	-0.000221508	-3.98887e-06	0	0	0.000362716	6.10895e-05	-0.000212791	1.84372e-05	-2.91054e-05	1.21105e-05	0	0.000341332	0	4.3347e-06	-0.000167213	0	0.000264588	-6.01758e-06	0.000382719	7.14294e-05	2.93795e-05	5.25828e-05	-0.000274817	-3.60984e-05	-6.41202e-05	-0.000681637	7.17692e-06	-3.64204e-06	-0.00202112	0	2.84651e-05	0.00012859	0.00015162	-1.98631e-06	3.16658e-05	7.97645e-06	1.95884e-05	-0.000356973	0	3.24359e-06	-0.0115888	0.0118307	2.45132e-05	-3.10736e-05	0	-9.62694e-06	-0.000447442	-0.000146594	1.25766e-05	0.000305052	0.000513625	0	0	0.000122194	2.25594e-05	1.6549e-06	-0.0025909	-2.73196e-06	-4.66988e-05	1.78464e-05	1.44832e-05	0	9.94743e-06	-7.95812e-06	0.000100029	1.80017e-06	-0.000190167	0.000103054	2.95947e-05	1.12612e-05	-0.00162812	0	2.41738e-06	8.53966e-05	-5.3092e-05	0.000249628	1.59732e-05	8.09714e-06	4.43498e-05	-1.93461e-05	0.000145383	0	-7.53611e-05	2.95511e-05	0	0	-0.000102703	0	-0.00209548	0.000314548	1.95703e-05	0.000134411	7.55758e-06	2.45255e-05	-0.00209214	-9.18978e-05	0.00105708	0.00745059	3.95851e-05	-0.000753065	-8.14889e-05	1.01953e-06	0.000560297	-0.000666305	3.53966e-05	-1.45952e-05	0.000229757	-0.000121226	-1.60499e-05	0.000463194	8.21202e-06	4.51386e-05	1.14602e-06	4.79509e-06	-8.22669e-05	5.77663e-06	-1.02405e-05	0.0014047	-2.20297e-05	-0.001886	0.00115481	-2.48669e-05	-0.000170816	-0.000162854	9.89351e-06	0	5.05401e-06	0	0	-0.000148046	0.000143576	6.38675e-06	0.000122156	0.000420937	-9.4741e-05	-3.3846e-05	-6.70217e-05	0	-6.57708e-05	3.25781e-05	-0.00096655	0.000693986	-0.00151963	0.00018509	0	0.00698288	-0.00257714	0.00239651	-7.77427e-06	0	0.000255676	0.000121272	0	1.00535e-05	0.000872929	-2.51914e-05	0	9.68818e-05	0	1.88986e-05	-0.000735347	2.83361e-05	-7.05432e-06	-0.000218529	0	-1.98028e-05	6.24811e-06	6.62821e-05	-9.79645e-07	-2.21031e-05	-0.000180865	0.000422139	0	8.14349e-05	-1.8795e-06	-1.28075e-05	-0.00105505	0.000367977	0.00032169	0	0	4.50273e-05	0	4.28706e-05	0.000103198	7.58579e-05	0.00184651	0	0	1.81559e-06	8.31292e-06	0	4.49681e-05	-0.00188476	0	-9.99311e-05	5.75976e-06	1.21443e-05	-0.00035049	4.30732e-06	-2.06495e-06	0.000262376	-3.40628e-05	0	-1.04036e-05	-1.5829e-05	0	9.93796e-06	-0.00335045	0.00128633	0	0	-0.000313119	0	0.000200149	-5.64369e-07	3.33208e-05	1.46305e-05	0.00117975	0.000133493	-8.89878e-06	0	0.000424289	1.49124e-05	0	-6.29901e-06	1.03376e-05	3.91234e-06	0	-0.00114074	0	-0.00890782	0.000169094	1.40446e-05	-6.99508e-05	-0.000168658	0.00405841	0	0.000248257	3.69341e-05	-0.000138736	-0.000117899	1.81824e-05	1.67621e-05	5.60355e-05	7.82415e-05	0	1.48044e-07	0.00306348	0	2.3321e-05	-1.25005e-05	9.56802e-05	0.000904691	0.000397782	2.23995e-06	3.6245e-05	5.53521e-05	0	1.29698e-05	5.88319e-06	0	-8.67098e-05	-8.16769e-05	0	0.000337046	6.97004e-05	3.46699e-05	-1.34536e-05	5.06551e-05	6.88119e-06	-2.6874e-05	-0.000765523	0	2.6818e-06	0	-0.000709227	3.09758e-06	0.000379764	3.65826e-05	-1.88226e-05	0.00033831	-8.60178e-05	-0.00289104	0	0.00010406	0	-0.000116853	0	2.0002e-05	7.4678e-05	0.0104239	1.16682e-05	-7.84521e-06	-0.000167557	-9.27382e-05	0	3.70026e-05	-7.09075e-05	0.00427923	0	2.47832e-05	0.000155172	6.29628e-05	-0.000138996	9.78289e-06	6.42604e-05	1.68982e-06	-5.3654e-05	-0.00186459	3.5905e-06	0.00320661	-0.00011232	1.77433e-06	0	4.03731e-05	0.000601287	0	8.08725e-05	0.000164697	0	0	5.20719e-05	0	-0.00124317	7.28667e-05	8.56896e-05	-1.8491e-05	-5.65855e-06	0	0	0.000130644	-0.0027024	0	-0.00294553	-0.00016151	0.000720345	0.000359354	-1.06013e-05	0.000871601	3.99145e-05	0	-0.000467403	2.87513e-06	0.000208726	-0.000296105	0.000152423	0.000538204	3.20308e-05	0	-6.54556e-05	0.00046293	0	-0.000271875	-0.000265926	0.000122442	9.96723e-05	1.73386e-05	0.00288547	5.76508e-06	8.7093e-05	-1.25977e-05	0.00044587	0.00944663	-2.4983e-06	0	1.78716e-05	0	0.000322916	-6.56524e-05	5.94724e-05	-0.000144523	0	-0.000857076	0	-0.016202	0.000104524	0.000224876	-0.00219509	0	9.01357e-05	0.000359947	0	-6.92663e-05	-4.58588e-05	-0.00855553	-0.00119078	-2.01469e-05	4.5511e-06	0.000649183	1.36445e-05	0.00064628	1.53893e-05	0.00141833	0	1.35727e-05	2.54895e-05	4.69785e-05	0.000358843	-2.61427e-05	-1.94502e-06	0.0004766	0	3.43923e-05	-0.001812	-0.000197231	0.000227751	0	3.03587e-05	-0.0023167	0.000110455	5.77249e-06	1.32504e-05	4.95987e-05	3.97197e-06	-1.52653e-05	0.000319586	0.00197321	2.89068e-05	0.000230135	9.42347e-05	2.34745e-06	-0.000884074	7.96903e-05	1.20135e-05	0.000954637	0.000447048	0.000132204	0.00615106	0.000147012	0.000916866	2.59407e-05	-0.000946276	0.00285893	-8.40235e-05	NA	NA	NA	NA	NA	NA	NA	NA	NA	NA	NA	NA	NA	NA	NA	NA	NA	NA	NA	NA	NA	NA	NA	NA	NA	NA	NA	NA	NA	NA	NA	NA	NA	NA	NA	NA	NA	NA	NA	NA	NA	NA	NA	NA	NA	NA	NA
x20MCx1232	-0.000517753	-0.00210275	0.000741338	-0.000151694	0.139616	0.0128601	0.0390223	0.00255844	0.00607219	0.000548165	0.00276396	-0.000868265	0.00688695	-0.00311831	0.00059765	-0.001202	-0.000480964	0.00186636	0.00654149	-0.000141277	-0.00101781	0.00811199	-0.00100405	0.00164929	-0.000927451	0.000970125	-0.00193211	0.000844959	0.000241559	0.0115367	0.000230613	0.0161481	0.000721887	-0.00237664	0.000876803	-0.0024891	-0.00426368	-0.00389289	-0.00291377	0.00376537	-0.000724382	-8.60866e-05	-0.000104073	-0.000278054	NA	NA	NA	NA	NA	NA	NA	NA	NA	NA	NA	NA	NA	NA	NA	NA	NA	NA	NA	NA	NA	NA	NA	NA	NA	NA	NA	NA	NA	NA	NA	NA	NA	NA	NA	NA	NA	NA	NA	NA	NA	NA	NA	NA	NA	NA	NA	NA	NA	NA	NA	NA	NA	NA	NA	NA	0.165713	0.000189716	7.18196e-05	0.00312307	-0.00023855	0.000668558	0.00808216	-0.000238044	0.000190792	-0.00017556	0.0170223	0.00316145	0.00065881	-0.00210586	-0.0234345	0.00360681	0.000778333	-0.0347898	0	0.00110571	0	0	0	0	0	-0.000961633	0	-7.20803e-05	0	0	-0.000709003	0	0	0	0	0	0	0	0	0	0	0	0	0	0	0	0	0	0	0	0	0	0.00915117	-4.33646e-05	-4.14596e-06	-0.00719094	0	0	0	0.000852055	0.000299774	0	0	0	0	0	9.05477e-07	0.000212211	-0.000778213	0.00325896	-0.000839301	-0.000172483	0.0005172	8.5559e-05	0.00251859	1.81813e-05	-0.000172191	0.00236895	0	0.00123285	0	0	0	-0.000447367	-0.00387881	0.00845526	-0.0121104	-0.0432556	-6.46814e-05	-0.000117963	-0.0100625	-0.0213948	0	-0.00016753	-0.00309624	-0.00108539	-3.07785e-05	0.000182181	0	3.0108e-05	-0.00316344	-0.00536164	-0.0100032	-0.0129209	-0.000224896	0	0	7.7696e-05	0	0	2.10535e-05	-0.00833877	-0.000822266	0	1.04326e-05	0	0.00209399	0.00298155	0	0	0	2.96176e-05	-0.0041953	-0.022433	-0.00943712	0	0	0	-0.00040258	-1.4491e-05	0	0	1.3807e-06	0	0.00711199	-0.000474033	-0.000311748	4.37044e-06	0.000479144	-0.0183914	2.71153e-06	-0.0013434	0.00254327	-0.000150664	0.0387482	0.000290313	-0.00212334	-0.000400924	-2.86813e-05	0.00477938	-0.0011043	-0.00158192	0.000650746	0.00568203	0	-0.000542252	-3.62762e-05	-0.00756171	0.00341305	0.00083903	0.000413153	-0.000643416	-0.000484848	-0.00290142	-5.56187e-05	-0.00396486	-0.00242001	0.000202863	0.000604562	0.00133514	-0.00299491	0.00272281	0.000503999	-0.00928352	0.000441424	-0.011812	-0.000569848	-0.00144429	0.011262	0.0164818	2.41363e-05	0.00106429	0.000493968	0.000295111	-0.00458257	0.00333688	0.00218504	-0.00134325	0.00342999	-0.000289161	0.00258446	-0.00145566	0.005334	-0.00337748	-0.0130852	-0.000955021	-0.00527979	0.00618173	0.00188854	-0.000864668	-0.000593424	0.00265942	-0.00164323	-0.000747254	0.0102894	0.00562694	0.00030498	0.0017413	0.00424688	0.000163511	0.000271133	-0.000204209	0.000443572	0.0011319	0.00111767	0.00103731	-0.000518995	0.000448331	0.00015439	0.00146023	0.00603007	0.00522792	-0.000736119	0.00120548	0.00434139	-0.000254694	0.00012841	-0.00409478	-0.00122962	0.0023237	-0.00391653	0.000100636	0.00117227	0.00125419	0.000333645	-0.00444519	-0.000162127	0.000610206	-0.00181128	0.000709576	-0.00275617	0.00499215	-0.00304408	0.0112877	-0.00780419	0.000401948	0	0	-0.000357057	-6.03921e-05	-0.00554693	0.0443416	0.00529528	-0.0105138	0.000144865	7.79144e-05	-0.0988455	0.000260529	0.00248832	-0.0143156	-0.000615459	0.000243981	-0.00190159	-0.0111386	0.00185227	-0.00212665	-7.40836e-05	0.00373825	0.000603941	0.00317668	0.00136876	0.0172606	0.0151744	-0.000310843	-0.00203176	-0.00310487	-0.00252325	-0.0001249	0.00146325	-0.00230017	0.00364003	-0.000653137	0.00116926	0.0031634	0.000318792	-0.0166319	-0.00060597	-0.0048099	0.00332678	-0.00130295	-0.000536746	0.00960998	-0.000602642	-0.0325865	-0.000935273	-0.00177846	-0.00452423	0.000819427	0.00031402	-0.00213425	-0.00320695	0.000516814	-0.0112138	0.00029047	0.00648882	3.93243e-06	-0.00131428	-0.000217119	0.00293141	-0.00456209	0.00234114	0.00159485	-0.000610949	0.00427789	0.000350988	-0.000138319	-0.00171954	-0.00324786	0.0013125	0.0254246	1.73015e-05	-0.00961283	-0.0059996	0.00109587	-0.00267646	0.000281487	0.000282098	-0.00146909	0.00117019	-0.00528695	-0.000125022	-0.000670928	0.00307228	-0.00438349	-0.00312188	-0.000149877	0.000234127	0.000857688	-0.000178548	-0.0106051	-0.0274291	0.00965683	-0.0100539	-0.03681	0.000706923	0.00147676	-0.00397887	0.000936273	-0.000754988	-0.000736526	-0.0045983	-0.00622225	0.00113275	6.64177e-06	-0.00508563	0.00030535	0.000702122	-0.000858352	0.00994777	-0.00460607	0.0036987	-0.000809821	0.000391687	0.00152155	0.00130006	0.00251003	-0.00435294	-0.000916475	0.0102102	0.00304531	-0.00977906	-0.00641463	-0.00118447	-0.00603714	0.00447933	0.00249489	0.000809001	-0.00159899	0.000527097	-0.00275835	0.00223039	0.00564842	-0.00124969	-0.000363563	0.00100862	0.00130228	-9.55691e-05	-0.0243338	0.00256829	-0.0518645	-0.000142339	0.000207274	0.000263469	-0.000203087	-0.0301994	0.000836082	0.00489657	0.000723545	0.0126181	-0.000545549	0.00322056	0.000299326	0.000840933	-0.0259746	-0.0672412	0.0308319	0.00111614	-0.00222754	-0.0127331	0.00489081	-0.00375348	0.00951609	0.000281377	0.00379168	-0.000426496	-0.00566319	0.00887528	0.00368895	0.00501378	-0.00253546	-0.00139862	0.00794915	0.0026508	-0.0736889	0.000574882	-0.00336574	0.0465734	0.00135864	0.00394036	-0.00806507	-0.00156814	-0.000535132	0.00151631	-0.000806034	-0.00232302	0.00314011	0.000661622	-0.00493623	0.00633379	-0.00602481	-0.0266854	7.41577e-05	-0.000121673	0.0109647	-0.000616317	-0.0103351	-0.0036971	-0.000549592	0.0442564	0.00119056	-0.0199276	0.00608848	0.00102934	0.0237814	-0.00091526	0.000587693	0.0053315	0.0625761	0.0064193	-0.000661806	0.00849402	0.000654463	0.00405644	-1.49134e-05	0.0037686	-0.00253439	0.00142593	-0.0101968	-0.000450353	-0.0297688	-0.0131866	-0.0016909	0.0015099	0.00931972	0.000550923	-0.0023125	-0.000613568	-0.0162198	0.0219876	0.0187034	-0.00611315	-2.02203e-05	1.54863e-05	1.64372e-05	0	-0.00215557	0.000104019	-3.28875e-05	-8.52755e-05	0.00321005	0	-3.06808e-05	1.36179e-06	-2.97233e-05	4.44545e-05	-1.00387e-05	4.14492e-06	-3.4205e-05	5.0446e-05	4.78483e-06	-0.000146945	3.38468e-05	0	0	0	0.000870236	-0.000306546	-0.00027168	-4.47896e-06	0.000142466	-4.5938e-06	0	1.68061e-05	6.06432e-05	9.97842e-05	0.00117848	-6.88767e-06	1.10967e-05	7.69725e-06	0.0164773	-7.0181e-05	0.00439019	8.30686e-05	0	-0.00026222	0	0.000254738	-0.00125765	1.56666e-06	0	-7.392e-05	0.000122282	-7.44957e-05	0.000140737	-0.000467683	0.000166238	0.000439515	-0.000480638	0.000189219	0.000501886	-0.0313492	-7.63169e-05	0.00109618	-0.000324401	0	-6.04324e-05	0.00202338	0.00731706	-2.34254e-05	0.00743191	0.00043936	-1.04839e-05	0.00203409	-0.00142161	0.00359401	0.00591921	4.97314e-05	-0.000176186	2.68334e-05	0.00033905	0.000842623	-0.000499304	-0.000143574	-0.000142081	-1.20386e-05	-0.000509698	0	-9.15557e-05	0	0	0.00153936	0.000112317	0	4.33841e-05	-0.000857656	0.00121031	0	0.00144404	0.00263107	-0.000334119	0	7.4694e-05	-6.45208e-05	-2.48053e-05	-2.10416e-05	0.00178269	-6.89325e-05	-6.46848e-06	0	0.00686688	-3.51147e-05	0	0	1.49204e-05	0.000129133	0.000184111	0.000100017	-5.34491e-07	2.96747e-06	4.04744e-05	0.00164081	-1.3573e-05	0	0	0	0.000425072	0	-3.205e-05	-0.000477739	-4.41345e-06	0	0.000140324	0	-0.00112118	0	0	0	0	-0.000410955	-1.64569e-05	2.43424e-05	4.76214e-05	3.56533e-05	0.0128976	2.65747e-05	0.000274642	0.00145559	0.000290065	0.00711049	6.2669e-05	-0.000350314	0	0	-1.43305e-05	4.74092e-06	-4.24673e-05	2.36823e-06	0.000523686	0.0073253	0	3.32961e-05	1.62044e-05	0.00357136	7.68994e-06	0.000169622	3.26246e-05	0.00622985	0.000119641	0	-0.000229445	3.81201e-06	0.00399818	0.00179472	-0.000912248	-0.000570713	0.00176863	-1.98654e-05	-4.21453e-05	-0.000945123	-1.67771e-05	-0.000205343	6.47312e-05	0	0.000407364	-1.22904e-05	-0.000910712	8.31453e-06	0.000199434	0	0.00163764	5.72235e-05	0	5.4377e-05	0.000419296	3.85809e-06	0.000201358	-9.84515e-06	9.48116e-06	7.75334e-06	2.15267e-05	0.001319	0.000121161	0.00210245	0	3.089e-06	0.000137602	0.00896348	0	0.000684412	0.000158286	3.51074e-05	1.34179e-06	0.000513543	0	0	1.13311e-05	-0.000353671	0.000194998	-0.000232681	0.00197716	4.82751e-05	0	-7.12315e-05	0.000117329	0	-0.000103367	1.88877e-05	2.91949e-06	0.000304936	0.000348891	1.32424e-05	3.81877e-05	8.72283e-05	1.79798e-06	-8.15437e-05	0	1.34735e-05	4.8681e-05	0	-7.13612e-06	0.000205463	1.38923e-05	0.00095214	0.00590512	-2.85364e-05	-0.000112423	0	0	0	0	-0.00214935	0	0.000330915	-0.000128081	8.07417e-06	4.37274e-05	0.000311504	0.00035601	-0.000270772	1.63021e-05	9.45311e-06	0	-0.000525637	5.4736e-05	0.00283746	2.26093e-05	-0.000142239	-1.1718e-05	0	0.0017614	0	0.000126991	0	2.87025e-06	0.000376055	-2.99559e-06	0.000494926	1.66212e-05	-0.000135669	2.66713e-05	0.000121967	-9.73262e-05	-5.50827e-05	0.000606514	2.18021e-06	1.67846e-05	-0.00117871	0	6.21693e-05	0.000119592	0.000252652	0	-0.000564742	1.49154e-05	-0.000143831	0.00101419	0	0	-0.0130525	0.0136538	-7.63847e-06	-2.11133e-05	0	0	-0.000414628	2.18536e-05	2.59322e-05	0.000149897	0.000334279	0	0	-0.000544251	-0.000119125	3.41646e-06	-0.00220081	-1.87254e-05	-4.99783e-06	0.000318525	0	0	-1.19795e-05	7.95812e-06	0.000115605	1.80017e-06	-1.5679e-05	0.00014855	0.00132599	-4.78774e-05	0.000620619	0	2.49101e-05	0.00013231	7.43498e-05	0.000780392	0.000297881	2.00051e-05	-7.76068e-06	0	-0.000802556	0	0.000313567	-0.000137548	0	3.03956e-06	6.63144e-05	0	-0.000783897	1.45696e-05	-0.000105648	-0.000589277	5.48404e-06	0.00011914	0.00370541	-2.4528e-05	0.00201281	0.00337536	-1.63447e-06	0.00159976	-1.74799e-06	2.67139e-05	-0.000276521	-0.000598095	-0.000613533	0	0.000335526	0.00055599	2.16754e-06	0.000562214	3.51424e-05	-5.19841e-05	0	0	0.000107504	1.51709e-05	5.29087e-05	0.00166715	2.80988e-05	-0.00143956	0.000704174	0.000148083	0.00768367	-0.0001391	3.83024e-05	0	0.000213134	0	-2.72131e-05	0.000216618	0.000252368	0	9.4054e-05	-0.000257421	-4.53089e-05	-1.328e-05	2.90469e-05	0	-0.000116024	3.37227e-05	-0.000955708	-0.00116473	-0.00152344	-0.000162649	3.07603e-06	0.00894332	0.000586253	0.00413822	-1.62476e-05	0	2.9932e-05	1.60186e-05	2.02183e-06	3.53758e-06	0.00129126	-2.33096e-05	0	-8.80802e-05	2.57942e-06	0.000300407	-0.000596832	3.85591e-05	-1.50719e-05	-0.000231329	0	7.16135e-06	0	-0.000108633	5.41106e-06	-4.56505e-05	6.62124e-05	0.000207935	0.000168591	8.62525e-07	-3.45894e-06	2.93216e-06	0.0006691	0.000449635	0.000350552	0	0	-9.73408e-05	0	2.57238e-06	-4.95211e-06	0	-0.00130997	-7.71795e-06	0	-2.59928e-06	8.31292e-06	0	-9.81333e-05	0.0023057	0	0.00077756	2.73662e-05	1.2263e-05	0.000313009	8.3426e-06	0.000148432	0.000225342	-6.38716e-05	0	7.22836e-06	-1.16581e-05	4.27123e-05	2.42004e-05	0.000116729	0.00140477	3.07483e-06	0	-0.00016893	0	0.000127671	5.1229e-05	-0.000304546	5.13894e-05	0.00148222	3.37738e-05	0	1.65443e-06	0.00041582	0	-5.00763e-05	1.35892e-05	7.94242e-05	7.89446e-05	1.8077e-05	-0.00106891	-3.09988e-06	-0.00501102	0.00155169	2.21412e-05	0.000339079	-2.29358e-05	0.00419224	2.11244e-05	0.00113211	2.24757e-05	0.000168205	0.000209298	-5.26054e-05	-2.80861e-06	0.000129638	8.49104e-05	0	8.82611e-05	-0.00169723	0	-9.60021e-06	0	0.00018676	0.000397192	7.02525e-05	3.15081e-05	7.96371e-05	0.000128297	0	0.000109633	0	1.13386e-05	-5.07534e-05	-0.000123773	0	0.00060595	6.84849e-05	0.000212009	7.25983e-06	3.51179e-05	-0.000129161	-1.7257e-05	-1.95156e-05	0	0	-8.36832e-07	0.000283458	-2.78803e-06	0.000481097	3.93609e-05	-5.36819e-05	-0.000732574	3.2598e-05	-0.000881356	0	8.70809e-05	0	0.000154588	0	1.85299e-05	2.27302e-05	-0.00749703	3.51739e-06	0	-0.00139934	0	0	1.98892e-05	0	0.00340642	0	1.57917e-05	0.000312276	0.000174248	-3.05876e-05	-0.000181818	4.4253e-05	0	-0.000157819	-0.0019125	2.21608e-06	0.00213885	2.16247e-05	0	0	0.000274742	-0.00115065	0	0.000384254	-0.000199358	0	0	3.05195e-05	0.00014016	0.00100962	-0.000691465	7.31986e-05	-4.88767e-05	-5.65855e-06	0	0	-0.000237439	0.00842221	0	0.0243821	-8.82287e-05	5.29357e-05	0.000495759	-1.06013e-05	0.000163331	-8.74568e-05	0	-0.000205408	0.000115776	0.000350756	0.000373193	0.000126777	0.000671882	8.41348e-05	-5.93265e-06	-4.20566e-05	0.000521928	0	-0.000204063	-0.000157212	3.83727e-05	9.67784e-05	4.32958e-05	-0.00465501	1.7244e-05	5.73103e-05	2.15644e-06	8.48123e-05	0.00956995	6.21236e-05	0.000722542	8.49821e-06	0	-0.000511567	-4.16893e-05	7.85717e-05	-4.11161e-05	0	-0.000868563	0	0.0126767	1.92848e-05	0.000334877	0.00167916	0	-0.000137983	-5.84432e-05	-2.99009e-05	-1.03851e-05	0.000142504	-0.00499151	-0.000774724	0	2.05877e-06	0.000626349	3.29731e-05	0.000973588	2.23099e-06	0.00186288	1.79372e-05	0	5.21713e-05	0	0.000329406	-4.32994e-05	-3.71142e-05	-0.000416029	0	-5.4168e-06	-0.000587796	-1.82611e-05	-0.00147066	0	-0.000153319	-0.000843855	0.000294378	-2.65844e-06	-2.22138e-05	0.000239869	0	0	-0.000338409	-0.00631561	-2.77661e-05	0.000168509	0.000108183	0	0.00721492	0	0	0.00107332	4.42295e-05	0.000101327	0.00649713	-0.000881352	0.000783458	9.39041e-06	0.00256347	0.000257508	-0.000123926	NA	NA	NA	NA	NA	NA	NA	NA	NA	NA	NA	NA	NA	NA	NA	NA	NA	NA	NA	NA	NA	NA	NA	NA	NA	NA	NA	NA	NA	NA	NA	NA	NA	NA	NA	NA	NA	NA	NA	NA	NA	NA	NA	NA	NA	NA	NA
x20MCx2087	-0.00106929	0.0011782	-0.000121368	0.00264649	0.211077	0.0244604	-0.0130137	0.00854866	0.000676541	0.000549734	-0.000852345	0.00188109	0.000742518	-0.00562951	0.00113511	-0.000342364	-0.00136399	0.00408769	0.00523896	0.00204365	0.00371278	0.00572778	0.00154512	-0.00293776	0.00810953	-0.00056658	-0.00409233	4.04561e-05	0.000194076	0.00849958	4.24994e-05	0.0160867	-0.000510502	-0.00287542	6.85841e-05	-0.00347693	0.0046238	0.00507617	-0.00149666	-0.00550381	3.69145e-05	-0.00328832	-0.000190197	-0.000122117	NA	NA	NA	NA	NA	NA	NA	NA	NA	NA	NA	NA	NA	NA	NA	NA	NA	NA	NA	NA	NA	NA	NA	NA	NA	NA	NA	NA	NA	NA	NA	NA	NA	NA	NA	NA	NA	NA	NA	NA	NA	NA	NA	NA	NA	NA	NA	NA	NA	NA	NA	NA	NA	NA	NA	NA	0.136594	0.000190996	6.16194e-05	0.00257279	0.00011612	0.00069516	0.00471495	-0.000416827	-0.000231536	-0.000594433	0.0119206	0.00243582	-0.00667055	0.00226199	-0.0242628	0.00316968	0.000544998	0.000506797	0	0.00129755	0	0	0	0	0	-0.00189897	0	1.42318e-05	0	0	-0.00116899	0	0	0	0	0	0	0	0	0	0	0	0	0	0	0	0	0	0	0	0	0	0.0173718	-8.39482e-05	-4.62575e-05	0.0113976	0	0	0	0.00067731	0.000150967	0	0	0	0	0	1.38639e-05	-9.85146e-05	0.00026221	0.00261757	-0.00108684	-0.000265776	0.000463023	0.000109968	-0.00130578	2.38816e-06	0.000552907	0.00190088	0	0.00134841	0	0	0	0.0108639	-0.00207518	-0.000582109	0.00523126	0.0503339	-9.56028e-05	0.00289635	-0.0112287	-0.0179855	0	0.00197746	-0.00210598	-0.000850024	1.14134e-06	0.000256727	0	0.000559589	0.00285632	-0.00498572	-0.010492	-0.00659005	-0.000111755	0	0	4.16391e-05	0	0	-1.38017e-05	-0.00446777	0.0052775	0	5.66094e-05	0	0.00266298	-0.00113257	0	0	0	0.00225453	0.0113806	0.0151887	0.00953435	0	0	0	-0.000133989	-1.21053e-05	0	0	0	0	-0.00251496	-0.000228302	-0.00158578	4.08101e-05	0.00109689	0.0448199	0	-0.00208444	0.00451714	-5.99163e-05	0.0268279	0.000670537	-0.00236592	-0.000998931	-7.56414e-05	-0.00493864	-0.00524946	-0.000222947	-0.00135188	-0.00169311	7.71529e-05	0.000263423	-0.00026276	-0.00962797	-0.000460899	0.000675891	2.79981e-05	8.25302e-05	-0.00287827	-0.00364743	0.000276419	-0.00159639	-0.0219815	-0.000879123	0.0031963	0.0018362	-0.0145801	-0.000332238	-0.000215298	0.00848806	0.000398989	0.0049133	-0.00124727	-0.00145488	0.0150508	-0.0161801	3.9703e-05	-0.0067583	0.0015369	-0.000155629	-0.0929917	0.00158068	0.00388309	0.00216382	0.00170183	-0.002181	0.00246764	0.00184496	-0.00114519	-0.00371642	0.00138625	0.00180423	0.00180184	0.000675439	0.00062917	-0.00079182	-0.000516659	0.00185851	0.00138219	0.000176989	0.0415752	-0.00136302	-0.000395452	0.002573	0.00723253	-0.000522176	0.000966722	0.000390324	0.000253142	8.08587e-05	0.00110813	0.000528268	-0.000953111	0.000298887	-1.22181e-05	0.000285433	0.00746377	0.0043543	-0.000587782	0.00116203	0.00813314	-0.000301085	-0.00220252	0.0170693	-0.000584714	0.0043722	-0.00237235	-0.00016553	0.00255173	0.000607629	2.55221e-05	-0.0175123	-0.000406743	0.00501903	0.0004325	0.000418393	-0.00217888	0.00138879	-0.00468508	0.0254878	-0.00579041	0.000242121	0	0	-0.00042789	-7.24304e-05	0.0302935	0.0424197	-0.00361415	0.0154127	-0.000438238	0.000192751	0.0271328	-0.000689443	-0.00554413	-0.00471413	-0.000616533	-0.000877864	-0.00381347	0.00494203	0.00290625	0.0414159	-0.00108857	-0.0113058	-0.00161457	0.00353305	-0.0013381	-0.0733305	0.0217316	-0.00178355	9.75713e-05	-0.000554085	-0.00384517	-0.00157124	0.0116438	-0.00826499	0.00657689	-0.000734389	0.00113192	0.0011293	-0.00978978	-0.0133838	0.00335348	-0.00121951	0.00378602	-0.0052998	0.00365923	0.0070832	-0.0006033	-0.0192806	0.000567459	-0.0579946	-0.00436514	0.0025671	-0.000924485	-0.00350841	0.00204499	-0.00294945	-0.00520179	0.00777569	0.00657039	6.23092e-06	0.00344654	-0.000281146	0.00190973	0.00819031	0.00427141	0.000881022	-0.000134226	0.00117109	0.00341547	0.00132932	0.000590456	-3.36733e-05	-0.00703046	0.0218566	-0.000903285	0.00989061	-0.00634778	0.00294635	-0.00314533	0.00390269	0.00854804	-0.00968647	-0.00342898	0.0100291	-0.000446527	-0.000416096	-0.0185294	-0.0063254	0.00589841	0.000303816	0.000427525	0.00204867	0.00137224	-0.0109275	-0.0140304	0.0129008	-0.00922919	0.0219629	0.00940203	-0.00115795	0.0128022	-0.00262338	0.00724329	0.000637745	-0.00258351	-0.00165049	0.00307221	0	-0.00569001	-0.00132047	-0.00530417	0.00916856	0.004634	0.00290509	0.0016567	0.00902103	0.000637849	-0.0195419	-0.00238864	0.0039611	0.00511385	-0.0020872	0.00206374	0.00146206	-0.0151599	-0.00548779	-0.00147508	0.00337733	0.0019453	-0.00951432	-0.000237738	0.00450956	9.60877e-05	0.0101973	-0.00702357	0.00207544	0.00106787	0.000545369	0.00106284	0.00337207	-0.00200563	0.00414313	-0.0038632	0.0130261	-0.00138114	0.00270598	0.00106887	-0.0002257	0.00784738	0.000382287	0.00287232	0.00126637	-0.0024107	0.000436793	0.00098869	9.66838e-06	-0.000303058	0.142113	0.0059843	-0.000807789	0.000666966	-0.00140979	0.00327604	0.00145689	-0.0037234	0.00184724	0.000278876	0.000621235	0.000310362	0.00553308	0.0023467	0.000684597	-0.00170951	-0.00133108	-0.000901436	0.00367478	-0.00087203	0.0921272	-0.000136277	-0.000102732	-0.00209759	0.00100562	-0.00500061	0.00218303	0.000670613	0.00135997	0.00061963	-0.000590205	-0.00153957	-0.00628215	0.00100838	-0.000708416	0.0148742	-0.00284739	0.0139308	-1.96358e-08	0.00101222	0.00427188	0.00598123	0.00154751	-0.00370444	-0.000896182	0.0453691	-0.000200901	0.00282102	0.00320801	0.000852055	0.00773043	-0.00118479	-2.83214e-05	0.00380431	0.0666085	0.0011463	9.7748e-05	-0.00857438	0.000189466	0.00223736	0.00127829	0.00605177	0.0108213	0.000181673	0.00236059	0.000609577	0.00398225	-0.00071228	0.000588026	0.0196519	-0.000161636	-9.68558e-05	-0.00261586	-0.000179294	0.0464129	0.0135326	0.00435243	0.0008427	-8.80516e-06	-3.44033e-05	-0.000338712	0	0.00166987	-0.000893334	4.25073e-05	-8.10948e-06	0.00279464	0	0.000199777	0.000431093	0.00132319	2.92948e-06	-2.79699e-05	3.4195e-06	2.01298e-05	-0.000146524	-9.37618e-05	0.000295332	-0.00010683	9.71562e-06	3.86716e-06	0	0.000908014	0.00293572	0.000778264	-2.90638e-06	0.000154863	-2.12743e-05	0	-0.000200549	-0.000183141	-0.00472221	-0.00487052	-0.0035186	-2.47265e-05	-0.00244696	0.0177001	0.000663531	0.00507949	0.000432866	-1.30414e-05	0.000178016	0	-0.00373099	0.00229021	-3.96169e-05	0.000343962	-0.000480708	6.86447e-06	-0.000377307	0.000246825	-0.00102209	5.98175e-05	0.000528249	1.68412e-05	0.000129755	0.0011434	-0.0626623	-0.00029228	0.000942685	-8.86927e-05	-3.1915e-06	0.000160106	-0.00257238	0.0053063	-0.000170008	-0.0763446	0.0003456	4.04745e-06	0.00203997	0.00867594	0.00344491	0.00645728	0.000122578	-0.000780804	2.84425e-05	-0.000424256	0.00128995	7.87698e-05	0.00010277	-0.000367972	5.72507e-06	5.66254e-05	0	1.62526e-05	0	1.01915e-05	0.00051528	2.41084e-05	0	-2.54984e-05	0.00026887	-0.000818192	2.53663e-06	-0.00118828	0.00320823	0.00194947	0	6.10727e-05	1.20372e-05	0.000351862	4.41561e-05	-0.000510435	0.000204156	0	0	0.00752872	-4.14368e-05	0	0	2.80486e-05	-5.4722e-06	3.70165e-06	1.00566e-05	0	3.54667e-06	0.000195314	0.000349509	-5.18286e-05	0	0	1.82919e-05	0.000244249	0	-5.74284e-05	3.55444e-05	-2.23848e-05	0	-0.00162376	0	0.000198805	-0.00184976	0	-0.000108421	0	-0.000608081	0	3.54226e-05	-1.68453e-05	0	0.0108336	2.19462e-05	0.000578071	-0.00604882	0.000195834	-0.00180491	8.53113e-06	0.00275545	-2.32349e-05	0	0	0.0012795	-0.000195881	-2.32864e-06	0.000663964	0.00461591	1.82639e-05	0	0	0.00247757	1.32389e-05	6.4053e-05	1.42307e-05	0.00176268	0	1.50546e-06	0.000253244	5.26162e-05	0.00620068	0.000279154	0.000617897	8.3216e-05	0.0035898	-0.000170357	0	-0.000369277	6.93672e-05	-0.000162595	0.000203876	-7.1751e-06	-0.000243182	1.72914e-05	0.00361798	-8.91962e-05	-0.000133962	0	0.000547885	0.00012961	1.64834e-06	0.000396569	0.000530706	-0.00041859	0.000684093	2.12303e-05	-0.00104081	0.000116651	0	-0.000314029	8.31142e-05	0.00141851	0	0	0.00046187	-0.00879637	-0.000173176	0.00350547	3.86981e-05	0	4.37942e-06	0.0002497	0	2.1031e-05	1.34448e-05	0.000444486	1.56285e-05	-0.000631959	-0.0125846	5.18422e-05	0	9.36774e-06	0	1.47427e-05	-0.00038822	-0.00250914	-2.841e-06	-0.000347939	0.00042043	0.00113362	-9.21101e-07	-8.94433e-06	1.66466e-05	-3.08518e-05	0	0	8.40174e-05	-0.000147417	-1.63747e-05	5.6381e-05	1.09586e-05	0.000372643	-0.00163884	-0.000191549	-0.000208021	0	0	0	0	-0.00268329	3.01265e-06	-0.00740079	-0.000100332	6.2695e-07	0	-0.000160534	-0.00040286	0.00167213	-1.30252e-05	-1.02291e-05	0	0.000593899	-0.00050703	-0.000397402	5.22772e-05	-4.18569e-05	-2.16379e-05	0	0.00124843	0	3.06279e-05	7.00923e-06	2.87025e-06	-8.54543e-05	-2.35544e-05	0.000158341	-1.5229e-05	5.62662e-05	1.36056e-05	-0.000356286	1.91384e-05	2.72012e-05	0.00051167	7.77431e-05	-1.22071e-05	-0.00278219	0	7.64172e-06	8.85361e-05	0.000112051	1.7995e-06	-0.00284989	-1.26082e-06	3.07661e-05	0.00105618	-9.51804e-06	0	0.0279191	-0.0178991	0	-0.000120446	0	0	0.000742003	-2.2717e-06	1.68902e-05	-1.05647e-06	0.000714179	0	0	9.3642e-05	7.56233e-06	6.13605e-06	-0.00272107	-0.000267532	0.000119868	-1.71797e-05	0	0	-3.10271e-05	0	6.83272e-05	0	-3.30187e-05	7.8132e-05	0.000928845	-2.96614e-05	0.000283338	0	-2.62248e-06	-0.00021857	0	0.000372037	1.75834e-05	6.54008e-06	1.11452e-05	-6.51671e-06	0.000358444	0	-0.000283606	-0.000164043	0	0	-0.000110785	0	0.000520184	-0.000115259	2.74263e-05	-3.04241e-05	6.06169e-05	4.1514e-05	-0.00339132	0.000525208	0.00146957	-0.0473215	1.73649e-05	0.000781807	-0.000156676	0.000139141	-0.00230574	0.000300891	0.00117191	0	-0.00104059	-0.00186637	-3.96054e-06	-1.49207e-05	1.09187e-05	6.72693e-05	0	2.5698e-05	-5.9114e-05	8.12301e-06	0.000104404	0.00347656	4.90797e-06	0.00512902	0.00076692	0.000537111	-0.000317032	0.000137931	1.80393e-05	0	6.62821e-06	0	0	-0.000159681	7.5125e-05	1.03826e-05	5.04225e-05	-0.000282636	-5.0389e-05	-6.81958e-05	-0.000945417	0	7.41395e-05	5.34459e-05	-0.00122358	-0.00309743	0.0111369	-0.00194307	0	0.0100097	0.00112743	0.00474934	-7.07746e-05	0	0.000478214	-0.000171414	0	2.61045e-05	0.000771542	-1.20877e-05	0	3.54945e-05	0	-4.05332e-06	0.00198256	3.25421e-05	-3.47571e-06	1.92299e-05	2.56013e-05	-8.14489e-05	2.29004e-05	0.00083248	2.09924e-06	-3.78922e-05	-2.57564e-05	-6.0689e-05	0	0.000231838	-1.0789e-05	6.94393e-06	0.000821006	-6.69241e-05	0.00033052	1.25597e-06	0	0.000270809	1.56668e-05	3.93504e-06	4.73689e-05	7.15818e-05	-0.00374275	0	0	7.62986e-06	3.84423e-05	0	-0.000247834	0.00261839	0	-3.99459e-05	-3.67331e-06	6.99831e-05	0.000444408	7.10425e-06	-0.00241702	0.000493217	1.10689e-05	-1.27788e-05	4.37618e-05	-5.66464e-06	0	2.84388e-05	0.000132555	0.000608116	3.07483e-06	0	0.00148895	1.48427e-06	0.000180008	2.36605e-05	1.42484e-06	0	0.00120564	2.42464e-05	-5.38541e-05	0	0.000540157	2.54501e-06	0	0	-0.000458931	2.98747e-05	0	0.00147001	0	0.00363654	-0.00100363	6.4222e-06	0.000232739	-0.00013749	-0.0184617	0	0.00126379	-0.00010177	-7.84607e-05	-0.000189148	0	0	2.85137e-05	7.90657e-05	0	2.05076e-06	0.0050845	0	7.74669e-06	2.91856e-05	-0.000141342	0.000409616	0.000184516	9.51742e-06	5.62914e-05	4.17499e-05	0	-2.56647e-05	8.2652e-05	1.97966e-05	-2.00278e-05	0.0010497	0	0.000388236	8.27865e-06	0.000136498	-1.86186e-05	-0.0012278	4.40073e-05	-4.24148e-05	0.000670995	0	0	4.50097e-06	0.000728574	1.3744e-05	0.000305288	-0.000361901	0.000127893	0.000111331	-4.46942e-05	0.00816961	0	0.000295266	0	0.000889734	0	5.42103e-05	0.000114065	-0.00967479	0	0	4.50586e-05	3.26525e-05	9.87357e-06	6.56223e-05	0	0.00485802	0	1.19962e-05	-0.000235109	0.000180337	-0.0013847	3.29959e-06	-2.47923e-06	1.73019e-06	0.000267054	-0.00161726	0	-0.0759276	2.78543e-05	1.2621e-05	0	4.80144e-05	-0.00264386	0	4.46854e-05	0.000184612	0	6.90366e-06	8.04739e-05	-0.000221941	-0.00140374	0.000446039	0.000122095	0.000106123	-7.03068e-06	0	0	0.000380322	-0.00291007	0	-0.00355527	-0.000276122	0.000282498	0.000837337	0	0.000193962	0.000111928	0	-0.000252997	-0.000174808	5.88203e-05	-0.000346139	9.44368e-05	0.0021538	6.90954e-05	2.96863e-05	0.000348925	0.000391579	0	-0.000394487	-0.000231554	9.76034e-05	-3.63112e-05	1.77124e-05	0.00101544	3.26827e-06	7.73952e-05	-2.87242e-06	0.000515694	0.00650605	1.4917e-05	0	-1.49158e-06	0	0.000468847	-5.97864e-05	5.1341e-05	-0.0001133	0	-0.00139916	0	-0.03457	-0.000413111	0.000170325	0.00150388	1.19828e-05	2.92215e-05	0.000468344	1.61344e-06	-4.21597e-05	-6.68675e-05	-0.0133771	0.00247174	0	6.64493e-05	0.0016525	6.04937e-06	-0.00983997	-1.0925e-05	-7.26447e-05	0	7.48224e-05	3.99571e-06	-0.000711169	0.00019083	-5.87067e-06	0	0.000416534	0	-1.32104e-05	-0.00301591	-9.57982e-05	5.96532e-05	0	0.00306493	-0.00138742	-2.36172e-05	0	-1.49968e-05	0.000142048	0	-4.4324e-05	0.000357503	0.00205393	0.000708733	-4.78622e-05	0.000202295	-2.0121e-06	-0.000689292	-2.06241e-05	1.10372e-05	0.000521218	0.000462428	-0.000157764	0.00527956	0.000453667	0.00160077	0.000211677	-0.00260785	-0.00789416	0.000917256	NA	NA	NA	NA	NA	NA	NA	NA	NA	NA	NA	NA	NA	NA	NA	NA	NA	NA	NA	NA	NA	NA	NA	NA	NA	NA	NA	NA	NA	NA	NA	NA	NA	NA	NA	NA	NA	NA	NA	NA	NA	NA	NA	NA	NA	NA	NA
x20MCx2927	-6.38825e-05	-0.0021603	0.000987487	-0.00140028	0.210692	0.0198472	-0.00702251	0.00830131	-0.000486985	4.12916e-05	0.0010376	-0.00120531	0.0065011	0.00267266	-0.00160886	0.00104263	-0.00427484	-0.00508529	0.00548747	-0.00492694	0.00152717	0.00817277	-0.00182228	0.00169457	-0.000465533	0.00296556	0.0105801	0.00155684	3.49248e-05	0.00343633	0.000536386	0.0164593	-0.0091354	-0.00368359	0.000714185	-0.00442297	0.00223802	0.00584694	0.00259531	-0.0160904	-0.00244047	-0.00137885	0.00119428	-0.000658922	0.0149551	-0.000762713	0.00199231	-0.00210759	-0.000245014	0.0154405	-0.0444336	0.000427275	0.000929659	-0.0345021	0	0	0.000324303	-0.00388378	0	0	0.0013548	0.00508533	-0.00383518	0.001033	0.00116427	-0.00441752	0.00582181	-0.00686424	0.00757925	-0.00430049	-0.000395552	-0.009514	-0.000653702	0.00400279	0.00292338	0.0209835	0.0297357	0.0119356	0.011122	0.00155727	0	0.000870239	-0.00122721	0.00369971	-6.96313e-06	0.000109031	-0.00429731	-0.00216186	0.00117518	0.000649793	0.000605595	-0.00365025	-0.000709582	0.0120988	0.000255269	0.00232111	0.000275605	0.00295408	-0.00126586	0.0478498	0.109211	9.69549e-05	5.80204e-05	0.0028237	-0.000443083	0.000832527	0.00576282	-0.000213005	3.13845e-06	-0.000396791	0.0129515	0.00252331	0.000433289	0.00278519	0.0289537	0.00187413	0.000322877	-0.0192746	0	0.00139018	0	0	0	0	0	-0.000994115	0	5.31356e-05	0	0	-0.000935363	0	0	0	0	0	0	0	0	0	0	0	0	0	0	0	0	0	0	0	0	0	-0.0131502	2.83529e-05	9.01032e-06	0.0326881	0	0	0	0.000431726	9.55722e-05	0	0	0	0	0	1.23638e-05	0.000133656	0.000145323	0.00341225	-0.0013555	-0.000362336	0.000384068	0.000125222	-8.34927e-05	3.35701e-05	0.00021476	0.000608731	0	-0.00436354	0	0	0	0.0155345	-0.00281164	-0.000369335	0.00555817	0.0481529	-8.42781e-05	-0.000282589	-0.0111827	0.0411704	0	-6.50272e-05	-0.00281044	-0.000762816	-0.000148952	0.000172345	0	1.4307e-05	0.00142685	-0.00343294	-0.0097212	-0.00683946	-8.83118e-05	0	0	4.71116e-05	0	0	1.07468e-05	-0.00480762	-0.00250889	0	3.84227e-05	0	0.00281469	-0.0015956	0	0	0	0.00303439	0.00888128	0.0275188	0.00897899	0	0	0	0.00205017	0.000403157	0	0	0	0	-0.0026272	-0.000312265	0.00352108	6.96109e-05	0.000851792	0.042344	1.84287e-05	-0.00251218	0.00580493	-9.10351e-05	-0.0131821	0.00114532	-0.000673904	0.00160963	0.000432342	0.00781824	-0.00136379	0.00135236	0.00336117	0.00566758	0	-7.10133e-05	0.000509602	-0.00917347	0.00435064	0.000719681	0.00107675	0.0004445	-0.000486009	0.00331255	-0.000474028	9.07887e-05	-0.00144095	8.23715e-05	0.00847767	0.00133307	0.0103218	0.000760432	-0.000313593	0.00946597	0.000558908	-0.0103512	0.000154372	-0.000232308	-0.132799	-0.0110899	0.000189624	0.00128273	0.000717272	0.000330525	0.00135419	0.00338352	0.0020289	-1.76205e-05	0.00190303	0.00176709	0.00369099	0.00317359	0.0018593	0.01664	0.00167152	-0.00150954	0.00555056	0.0012284	0.0023411	-0.000421694	-0.00281472	-0.00069802	0.0020017	0.000542451	-0.0123335	-0.00170969	-4.63504e-05	0.00117138	0.00450849	0.000508987	0.000791725	-0.000165133	0.000638509	-0.000617596	0.000667515	0.000932816	0.00480878	0.000261395	0.000254289	-0.000795146	-0.00299299	-0.00250005	0.000364513	-0.000551453	0.00358481	0.00153263	-0.000341829	0.00774916	-0.00648366	-0.00721079	0.00327287	0.000413258	-0.00113889	-0.000880026	0.000186912	0.00218055	0.00122146	0.000682892	0.00387911	0.00115328	0.00152173	-0.00527603	-0.00173742	0.00237071	-0.00575322	7.07189e-06	0	0	-0.000436891	-5.62333e-05	-0.00775343	0.0467777	0.00889536	0.018839	0.000265751	0.000301415	0.0581297	0.0010966	0.00463989	0.00392225	-0.00135193	-2.80806e-05	-0.00666745	-0.00134513	0.000749336	-0.006001	-0.00114707	0.0018961	-0.000440414	0.00432636	-0.00057657	-0.0259443	-0.0173878	0.00128808	-0.00173404	-0.000411812	-0.00481074	-0.0029249	-0.00110028	-0.00213889	0.00563173	-7.79786e-05	0.00492146	-0.00127203	-0.000777291	0.00188291	-0.002384	-0.0110005	0.00316841	-0.0073023	0.00322696	-0.00584707	-0.000651353	-0.0352129	-0.00231161	-0.00127719	-0.00484189	-0.00251702	-0.00386058	-0.000976699	-0.00697944	-0.000381534	0.0134019	-0.000235173	0.00626544	2.34141e-06	-0.0151216	0.000201078	-0.00210913	-0.00370353	-0.00241131	0.000606767	0.000868309	0.00074719	-0.000713115	-0.00301021	-3.12409e-05	-0.0169258	0.00213804	0.0308751	-0.000322142	0.0104252	-0.00575509	0.00282889	0.0155066	-0.000685515	0.00939624	0.00295142	-0.00200124	-0.00333398	-0.0036072	0.000857699	0.00398876	-0.0307896	0.00284774	-0.00120193	0.000204614	-0.0037667	-0.00108802	-0.00147701	-0.0122631	0.00331022	-0.025917	-0.0416303	-0.00188761	0.00103477	0.00537124	-0.00234806	-0.0030935	-4.12709e-06	0.00277857	-0.00516827	0.00341315	0	-0.0226487	-0.00015366	0.00121856	0.00329172	-0.00535829	0.00364106	0.00297404	-0.0507298	-0.00176375	0.00112024	0.000356598	0.000311619	-0.00333074	0.000401673	0.00175418	0.000422948	0.00455047	0.00425223	-0.000254441	0.00287855	0.00732218	0.00319217	-0.00245481	-0.000569761	-3.28475e-06	-0.000972888	0.000992803	-0.00170218	-0.00421652	-0.000354974	0.00140646	-0.00327243	0.00187103	-0.0252795	-0.00702065	0.0296837	-0.000306908	0.00153824	0.00100834	-6.72743e-05	-0.0197506	0.000826518	-0.00248154	-0.000584547	-0.001051	0.00207751	0.000574455	0.000993864	-0.0056901	-0.0317091	0.0131792	-0.00578398	-0.000184713	0.00134976	0.00601065	0.000555135	0.0031054	-0.000673878	-0.000157155	-0.00456286	0.000864502	-0.0113619	-0.00420099	-0.00315775	-0.00278773	-0.00214279	0.00209596	0.00266699	0.0011729	-0.0784615	-0.000356986	-0.000187133	-0.014352	-0.00369924	0.00153103	-0.000649315	0.00580487	-0.000380935	0.00178003	0.00389077	0.00167748	0.00528056	-0.00240707	-0.00627871	-0.0136629	0.00471892	0.00303563	-0.00041992	0.000814158	-0.0297526	-0.000314858	0.00144679	0.002725	0.000938198	0.0182771	0.000501011	0.00336041	-0.00233473	-0.00070105	0.00632531	-0.00364156	-0.0033337	0.00487458	0.0709422	-0.00435787	-0.00212249	-0.0175065	0.000357421	0.00255453	-0.000392244	0.00267094	-0.00369358	-0.00014221	-0.00112786	0.000244482	0.00373286	0.00640282	0.00163184	-0.00714178	-0.00104943	0.00420103	0.00646564	-0.000450464	-0.00739779	-0.0125603	-0.00223377	0.000868055	-5.22086e-05	3.46129e-05	0.000762162	-0.000208274	0.00242481	0.000188427	5.67719e-05	-0.000127978	-0.0160251	0	-6.66147e-05	-1.57388e-06	0.000557512	4.00553e-06	-0.000118192	1.44502e-05	-0.000825516	-2.54357e-05	-1.23561e-05	-3.88169e-05	0.000107989	1.62227e-06	1.17824e-05	7.08309e-06	0.000335611	-0.000652217	-0.000139875	0	5.80295e-05	-4.61004e-06	0	1.16349e-05	5.68273e-05	0.000244768	-0.000243833	0.000483929	0	1.61192e-05	0.0181842	-0.000263934	0.00565677	0.000192165	0	-3.15627e-05	0	0.000175178	0.00166883	7.79604e-06	-0.000145064	-0.000765311	0	-0.000660702	0.000357235	0.00136467	4.01082e-05	0.000210952	2.1175e-05	-5.29882e-05	-5.77045e-05	-0.069008	-6.04268e-05	0.000987938	8.69905e-05	0	-0.000128587	0.00191837	0.0052618	-1.1347e-05	-0.0529068	0.000242027	9.65196e-06	-0.000421541	0.00765954	0.00467477	0.00586014	4.69452e-05	0.00155009	7.76724e-06	-0.000287942	0.000594007	-0.000726309	-7.93632e-06	0.000632026	6.73387e-05	2.05732e-05	-2.06285e-05	1.35823e-06	0	-6.40878e-05	0.00130351	0.000204339	0	2.37752e-05	0.000296735	-0.000684114	-1.89929e-06	-0.00107536	0.00137947	0.000249648	0	0.000220914	1.0278e-05	-0.000610715	-4.15021e-05	-0.000377063	-9.27079e-05	0	0	0.00534083	-2.84809e-05	0	0	5.93332e-05	0.000642618	4.78233e-05	1.93975e-06	-6.55529e-05	0	0.000323668	0.000906905	0.000105661	0	0	4.66887e-05	0.000280636	0	-8.62228e-05	-1.28006e-05	0	0	-0.000594227	0.000516693	-0.00120271	0	0	0	0	-0.00106625	0	5.71109e-05	6.80708e-05	-9.29414e-06	0.0108885	9.13189e-05	-0.00144163	0.000332466	0.00031015	0.0026401	-9.40443e-05	0.000344807	-1.04443e-05	-0.000144025	-7.46383e-06	-0.000188144	-7.53624e-05	0	0.000831803	8.87221e-05	0	-1.10692e-05	-2.16152e-05	0.00254662	8.41621e-05	-0.00346036	2.08136e-05	-0.00174411	0	0	0.000223041	-9.0043e-05	0.00474212	0.000419517	0.000192571	0.000261428	0.0040983	1.54074e-05	0.000581842	0.000294377	-0.00108582	0.000102021	-5.11992e-05	-3.89274e-06	0.000551193	-6.93348e-05	-0.00108108	5.65134e-05	0.00196918	0	0.000999096	9.49871e-05	-2.20803e-05	0.000239056	0.000272776	1.56759e-05	0.0001435	-0.00011512	2.85986e-05	-1.54474e-05	2.23568e-05	0.000831489	0.000390546	0.00336422	0	-0.000100346	0.000114362	-0.00591901	1.99531e-05	-0.00736071	2.08044e-06	0	0	-0.00144305	0	-1.15674e-05	-1.15008e-05	-0.000271702	-0.000504815	-0.000477614	-0.00624136	-0.000399125	0	5.95613e-05	7.8351e-06	1.18235e-06	-0.000523971	-3.50716e-05	0	-3.44289e-05	-0.000210735	0.000154685	-5.32863e-05	0	1.79798e-06	0.00012553	3.26845e-06	2.14116e-06	9.00307e-05	-1.93426e-05	-3.11306e-05	1.26205e-05	0	0.000649884	-0.00119276	0.000674837	-0.00172858	-7.38063e-06	0	2.3272e-06	0	-0.00194049	0	0.000177037	4.14707e-05	5.39588e-05	9.30949e-05	7.44851e-05	0.000488212	0.00201794	-1.14785e-05	0	0	-0.0122854	0.000149715	0.00113742	-0.000821598	1.57061e-05	-5.81867e-05	0	0.00168406	0	1.75619e-06	3.13244e-05	0	0.00023154	0	0.000460075	-0.000443598	-0.000283782	-0.00095104	0.000328369	0	3.42499e-05	-0.000436927	-9.19502e-06	2.42119e-05	0.00706314	0	-0.0013858	5.44201e-05	0.000268164	0	-0.000699516	-2.33967e-06	2.63988e-05	0.00141543	-3.08191e-05	1.55798e-05	-0.0130482	0.00859206	0	-3.44771e-05	0	-3.29974e-05	0.00160725	8.89057e-05	-6.17447e-05	0.00020079	0.000125094	1.27319e-06	0	0.00013076	0	1.6549e-06	-0.00231186	5.76383e-05	1.38126e-05	1.73238e-05	-7.27601e-05	0	0.000319722	-7.95812e-06	4.95079e-05	0	0.000800286	-0.00209999	-0.000532373	-0.000176967	0.000486728	0	-2.12123e-05	-0.000357293	2.83414e-05	0.000296817	4.75692e-05	1.07669e-05	4.98024e-05	0	-0.000259301	0	0.00014987	-5.55914e-05	-5.97011e-06	4.70642e-05	3.8578e-05	2.85667e-06	-0.00186524	0.000126476	-0.000274552	-0.00213163	-8.2894e-05	-0.00049881	0.00267401	-2.16405e-05	0.0012349	-0.00139755	3.68665e-05	-0.000824443	-6.29942e-05	0.000132497	-0.004273	-0.000870312	0.00146426	0	0.000204699	0.000282236	0.000160376	-4.40004e-05	-6.15999e-05	0.000110575	0	0	-1.72604e-05	-0.00203386	-4.13466e-05	0.00149139	6.04583e-05	-0.00166598	0.00034572	0.000231399	-0.00130915	0.000664541	-5.56909e-05	0	1.17784e-05	0	-5.1546e-06	0.000304683	1.74726e-05	0	0.000107378	-0.000744903	0.000556611	0.000119938	3.30868e-05	0	6.78945e-05	9.0169e-06	-0.00112289	-0.00320356	-0.00244264	-0.00012867	0	0.0098469	-0.00299036	-0.00376411	0.000103596	0	0.000241535	1.734e-05	2.0921e-06	1.64466e-05	0.0012219	-4.83252e-05	0	-8.81107e-05	0	4.1354e-05	-0.000418057	-9.33956e-05	0	0.000537469	2.97196e-06	-0.000222787	0	-0.000157722	-6.36675e-05	-2.32856e-05	-0.000656538	-1.85478e-05	1.60076e-05	-0.000458583	9.45703e-06	4.03936e-05	0.000394437	0.000522764	0.000193723	3.79673e-06	0	6.16203e-05	-8.28746e-05	-9.93148e-05	-0.00295194	7.58579e-05	-0.00115843	-2.05242e-05	0	-7.09848e-06	0.000105433	-3.69255e-06	0.000296061	0.00355524	0	-0.000133507	-9.73547e-05	0	-0.00144545	-6.68627e-06	0.000228059	0.000174076	2.58384e-06	0	5.68644e-06	-0.000117793	0	-8.62505e-05	0.000112121	0.00165135	3.07483e-06	0	-0.000272346	-3.03482e-05	0.000298095	7.82794e-05	0	-0.00110434	0.000805169	7.91664e-05	0	0	0.000694489	0	0	0	-0.000105531	9.77111e-06	0	-0.000452461	2.4465e-06	-0.00608251	-0.000634467	3.99509e-06	0.000696628	0.000160328	0.00546735	0	-0.00336451	-0.000101962	8.22942e-05	-5.18044e-05	5.41347e-05	1.30223e-05	-0.000560502	-0.000440242	1.52591e-05	-2.33054e-06	-0.000851321	0	0.000166506	0	0.00109222	0.000461152	0.000140063	2.17314e-05	8.17585e-05	0.000152596	0	-5.35909e-05	3.01917e-05	5.85842e-06	-7.25054e-07	-0.000188206	0	0.000313766	-1.06523e-05	5.65982e-05	-8.92721e-06	2.00277e-05	1.63703e-05	-4.66845e-06	-0.000565277	0	2.6818e-06	-4.43817e-06	-0.00294858	6.0828e-05	0.000446697	5.38563e-05	0.00041851	0.000265819	1.33193e-05	0.00605659	0	0.000528185	0	0.00029095	0	6.14173e-05	-7.21695e-05	-0.013963	0	0	5.20921e-05	1.14004e-05	0	5.26069e-05	-1.44479e-05	0.00382187	0	-0.000187931	0.000155569	-0.00992189	0.00135804	2.52407e-05	4.42704e-05	3.40992e-05	0.00167177	-0.00136783	0	0.00163347	8.53142e-06	0	0	4.27695e-05	-0.00884672	2.96997e-05	0.000137439	-0.00769575	4.33074e-06	1.65592e-05	0.000113175	0	0.000370553	0.000489696	3.86151e-05	-9.47596e-05	-6.61512e-05	2.85721e-06	0	9.85532e-05	0.0048027	0	-0.00408607	-4.90473e-05	0.000349692	0.000280014	-7.84999e-05	0.000345781	0.000289102	0	-0.000240942	-0.000134713	0.000103286	-3.3249e-05	0.000168239	0.00045751	-0.00103948	-2.82324e-06	0.000522088	0.000366247	0	0.00116109	0.0019379	2.9056e-05	8.41559e-05	-0.000400518	0.00223377	1.9797e-05	2.46737e-05	8.51816e-05	0.000886968	-0.0552844	5.63007e-05	-2.15997e-05	1.09192e-06	0	0.00029548	-1.6181e-05	4.22963e-05	-0.000380608	0	-0.00131107	0	0.00942048	-0.00129388	7.19096e-05	-0.00209514	1.19828e-05	0.000106966	9.80469e-05	-2.63404e-05	-1.97453e-05	6.99001e-05	0.0356218	0.00407175	0	-1.24949e-05	0.000810765	1.11173e-05	-0.0126979	4.05478e-05	-0.000656237	-1.68948e-06	2.67056e-05	6.32217e-06	4.09472e-05	2.66748e-05	2.71185e-05	-2.42545e-05	-0.0010597	0	3.14364e-05	-0.0025769	4.7099e-05	7.17315e-05	-2.41286e-05	0.00020515	-0.000489097	-0.000183419	-8.3272e-05	0	0.000145678	0	0	0.000549381	-0.0148977	-2.33357e-06	0.00025482	0.000184128	6.59435e-07	-0.000924993	8.30365e-05	1.90571e-05	0.000796409	-0.00103455	0.00021631	0.0041453	0.000241828	0.000583493	1.57079e-05	-0.00187809	0.000973025	-0.00114467	0	0	0	0	0	0	0	7.74123e-06	0.000164225	-0.00512838	-0.000199562	0	-0.0182853	0.00118374	-4.3168e-05	0.00278539	0	0.115185	0.00275293	0.00864009	-0.000579537	0	0.00856717	0	-1.15801e-05	-5.6975e-05	0.0103184	-0.000487261	-2.79788e-05	0.0326565	-0.00162216	0.0449615	0	0	2.04666e-05	0	0	-0.00260758	-0.00225605	0.00474576	0.00101427	-3.97054e-05	-0.0170417	-0.0011897	0	0.0026197	0.00916028
x20MCx1660	-0.00130279	0.000209382	-0.000673389	0.00407649	0.12655	0.00942649	-0.0122244	0.000879963	0.00115753	0.000155943	-0.00151648	-0.00108998	-0.000650164	0.00317561	-0.00175245	0.000934815	0.000630534	-0.000432899	0.00199997	-0.00251602	0.00176753	0.00889916	-0.00164001	0.00388582	-0.00788025	0.00738848	-0.00479204	0.000479134	0.00018784	-0.000643875	0.00212429	0.0170876	-0.000147093	-0.00314632	0.0011278	0.00410731	-0.00313804	0.00636999	0.00436269	-0.0441578	-0.00308127	-0.0012355	-0.000374287	-0.00265333	-0.0096491	-0.000942672	-0.000236543	0.0049475	0.0210434	-0.0218972	0.00775998	0.000316196	0.0010757	0.00155128	0	0	0.000377468	-0.00178697	0	0	0.0011277	0.00630922	-0.00168444	0.00423237	0.00106303	-0.00485759	0.000193987	-0.00169306	0.00776705	-0.00931646	-0.000425221	-0.0108165	-0.00154059	-0.000712117	0.00436027	0.00255994	-0.05333	0.0102733	0.0136883	0.00358379	0	0.00113675	-0.000924826	0.00750053	-6.55765e-06	3.75763e-05	-0.00391837	-0.000858585	0.0010911	0.000549282	0.000513096	-0.00989839	-0.0125167	0.0154148	0.000242924	0.00245559	0.00032647	0.00474777	-0.0026174	0.0271148	0.123232	0.000139109	1.24577e-05	0.00276224	-0.000361547	0.000630177	0.00443467	-0.000303047	0.000502324	-0.000363461	0.0129691	0.00279694	0.000531786	-0.00523906	-0.0276407	0.00336947	0.000455206	-0.0162912	0	0.00119409	0	0	0	0	0	-0.0012225	0	0.000173372	0	0	-0.00043481	0	0	0	0	0	0	0	0	0	0	0	0	0	0	0	0	0	0	0	0	0	-0.0536051	-9.80963e-05	-4.69656e-06	-0.012135	0	0	0	0.000570752	0.000141668	0	0	0	0	0	1.24651e-05	0.00041521	-0.00143123	0.00321571	-0.00133302	-0.000285312	0.000778102	0.000148859	0.00168234	3.44944e-05	-0.000117235	0.00245989	0	-0.00313195	0	0	0	0.00238379	-0.00378187	-0.000607883	0.00688761	0.048731	-5.19728e-05	-0.000454019	-0.0100239	-0.00685842	0	-1.30884e-05	-0.00136184	-0.000774395	-7.5764e-06	0.000150302	0	-1.78026e-05	-0.00179065	0.154746	-0.0090928	-0.0085168	-9.37125e-05	0	0	0.000118856	0	0	-3.06314e-05	-0.00518694	0.00315703	0	7.56526e-06	0	0.00204752	0.00108796	0	0	0	0.000354618	-0.0125618	-0.0202272	0.0209299	0	0	0	-0.0001206	8.49102e-06	0	0	0	0	-0.00254337	-0.000216036	-0.00084805	9.0602e-06	0.00113879	-0.0141943	3.71237e-06	-0.00179174	0.00313074	-7.32718e-05	0.0196145	0.00261562	-0.00433295	-0.000571097	-0.00010878	0.00201684	-0.000628785	-6.00727e-05	0.00482945	0.00315211	0	-0.000575723	4.88175e-06	-0.00764507	0.00145108	0.000562233	-0.000466503	9.67482e-06	0.000910729	-0.00229924	7.10206e-05	0.00239146	-0.000347219	-0.000336564	-0.0012581	0.00216812	0.013283	0.000171961	-0.000334887	-0.000787619	0.000509291	0.00446936	8.77405e-05	-0.00110501	0.0135198	0.0102148	-1.94944e-05	-0.00615653	0.000361591	0.000337587	0.00469722	0.00241316	0.00252925	0.000659445	0.00235253	-0.00102178	0.00232511	-0.00099991	-0.000857749	0.00247945	0.00168751	-0.000526513	0.00181256	0.00138262	0.00245963	-0.00090231	0.000101742	-0.00103907	0.000361362	-2.70904e-05	0.0315344	-0.000442666	0.000175674	0.00151451	0.00649701	0.000174822	-0.000111236	-0.00781684	-0.000326853	0.00529591	0.00145402	-0.000250978	-0.000421942	-0.00173732	-0.000542169	-0.000398195	0.00339704	0.0048753	-0.00714945	0.000576276	0.00677563	-0.000196546	0.000535128	0.0141098	-0.00136795	0.00216198	-0.00188331	-0.000157755	-0.00410467	0.00122203	-1.22671e-05	-0.0229601	-0.0100155	0.00355788	0.000406591	0.0010437	0.0104468	0.0111931	-0.00157758	0.0331277	-0.00656299	-0.00027893	0	0	-0.000169072	-3.72112e-05	-0.00203087	0.0573292	-0.00271862	-0.00965818	0.000270318	0.00015005	0.0403686	0.000655324	0.00311626	0.00455514	0.000125754	-0.00151438	-8.2328e-05	0.00552056	0.00316101	-0.00428732	-0.000274817	0.000907648	0.000186542	0.00381539	-0.00099704	-0.0146318	-0.000993324	-0.00163571	0.00141204	0.000660366	-0.00444745	0.000162981	-0.000571091	0.00127532	0.00111011	0.000334372	-0.000459822	-0.000618491	0.00113946	0.00520202	-0.000377241	0.00488187	0.00312264	0.00243362	0.00543672	-0.0011016	0.000914269	-0.00939676	-0.00104711	0.0124829	-0.00418231	-9.55866e-05	0.000359882	0.000580578	-0.00201158	0.00181887	0.015309	0.00301865	-0.000867246	0	-0.00454883	0.000164716	-0.00043757	-0.00323804	0.000155396	-0.000387176	-0.00136756	-0.00239642	-0.000440163	-0.0010901	-0.00159948	0.00429658	0.000973065	0.0153672	0.000302971	0.00216148	0.00194093	-0.0057825	0.0144248	-0.000741221	0.00753029	0.00279426	-0.00176738	-6.38791e-05	-0.000500054	0.000777994	0.0103123	0.00408516	0.00314045	-0.000341369	-0.000226505	-0.000743057	-0.00072639	0.00728271	-0.000458152	0.00991101	0.0096065	-0.0329004	0.00411697	0.00226225	0.00205121	-0.000318474	-0.000215418	0.000839873	0.00118486	0.00168642	-0.00144028	0	0.00562941	-0.0010187	0.000826963	-0.00484723	0.0010324	0.00265066	0.00288531	0.00151483	-0.0004841	-0.00269646	-0.00120856	-0.00150916	0.0286562	-0.000208451	0.0058855	0.0013959	0.00541682	0.0025498	0.0017196	0.0029998	0.00721524	0.00272238	-4.3943e-05	-0.0031706	0.000182227	-0.00098274	0.000839437	0.000676139	-0.00393031	-0.000332921	0.000630845	0.00198569	0.00117128	0.0463346	0.0170808	0.0179848	-0.000558407	-0.000736755	0.00102068	-0.000298195	0.0323228	0.000318102	-0.0013022	0.000165256	-0.002224	0.00197139	0.000472286	0.000513711	0.000980123	-0.0485444	0.0177801	0.0236961	0.0005083	0.000231766	-0.0213865	0.00292196	0.00144617	-0.0012644	0.000249932	0.000729267	-0.000491231	-0.00568059	0.00175867	-0.000140358	0.00127596	-0.00387408	-0.00111771	0.00307896	-0.00453998	-0.0456021	0.000306236	-0.000916521	-0.00905774	0.00173226	0.00117097	0.00244	0.00144079	-0.000656638	0.00102099	0.00294654	0.00064356	0.00391191	0.000852942	0.00329107	-0.00800056	0.00160154	-0.0248144	-0.00108081	0.00115965	0.00769379	0.000617487	0.00154114	-0.000605306	-4.01577e-05	0.0239254	0.000738235	0.00517809	0.00444788	-0.00249059	0.0140301	-0.00194216	0.00130963	0.00397938	0.0837158	-0.00306172	-0.000239936	-0.0106851	0.000482498	-0.00227694	0.000557968	0.0037481	-0.00274765	-0.000324328	-0.00289332	-0.000584965	0.00727699	-0.000105954	-0.00125665	-0.0184867	-0.00187296	0.00148345	-0.00264485	0.000396252	-0.00753712	0.0122289	-0.00244968	0.00362986	0	2.12425e-05	-0.000721967	0	0.0027784	0.000123084	-6.4982e-05	-0.000137479	0.0030013	0	1.52208e-05	1.36179e-06	-6.52652e-05	0	-9.91676e-05	1.41001e-05	0.000154156	3.07346e-05	-4.08997e-05	-1.43058e-05	1.76236e-05	0	1.38291e-05	0	0.000441343	0.000231882	-8.85929e-05	4.47896e-06	0.000215753	0	0	0	0.000108472	0.000535851	0.00106931	0.000380662	0	2.94869e-06	0.0167763	-0.000119649	0.00185438	-0.00061247	7.82482e-05	0.000246896	-3.25039e-06	0.000384979	0.000656053	5.88199e-06	-5.89001e-05	-0.000155338	2.91853e-05	0.00131224	0.000923634	-0.000365851	0.000175408	0.000207153	2.96372e-06	-4.17928e-05	0.000167046	0.0375459	6.99893e-07	0.000130419	0.000348352	-3.1915e-06	-0.000205608	0.0005333	-0.0398395	-1.56992e-05	0.00636481	0.000324968	2.26912e-06	-0.000410555	-0.0019152	0.00457928	-0.0163101	7.03495e-05	0.000773206	-1.42854e-05	7.88868e-05	0.000514509	0.00074131	-0.000154671	-0.000590082	3.52887e-05	8.11333e-05	1.15773e-06	6.93716e-05	0	1.01915e-05	0.000838473	-0.000540402	0	7.23274e-05	0.0001683	0.000941151	0	-0.00160959	-0.000377333	-0.000350301	0	3.78565e-05	3.45824e-05	-6.70942e-05	7.76857e-06	0.000773736	-0.000152069	2.65668e-06	0	0.00664387	-3.46556e-05	0	0	1.31282e-05	-0.000115886	0	1.93975e-06	2.76981e-05	-0.000241578	0.000298689	-0.000199649	-4.71313e-06	0	0	1.66998e-05	-0.000242967	0	2.73095e-05	0	5.90112e-06	0	6.88734e-05	0	0.00029962	-5.48265e-05	0	1.28904e-05	0	0.000546729	0	4.36352e-05	-6.37441e-06	0	0.0101639	9.50019e-06	4.25217e-05	-0.00256506	0.000836025	0.00469351	-0.000224656	-0.000133317	5.10449e-05	0	-6.86672e-06	-1.18265e-05	8.52281e-05	0	0.000127495	0.00304848	2.61838e-06	-8.32176e-06	-8.72931e-06	0.00192153	4.75665e-05	0.000177775	5.86881e-05	-0.00389357	5.18983e-06	3.5042e-06	8.48679e-05	-0.000105529	-0.00960883	-0.000127602	0.000135389	6.0456e-05	-0.00343908	-4.36021e-07	0	8.66992e-05	9.06673e-05	-0.000118453	4.57415e-05	0	0.000232287	-4.84684e-05	-0.000984271	1.49491e-05	2.58836e-05	0	0.00125046	0.000107865	0.000140855	0.000201716	0.000247708	-2.53569e-06	0.000121947	-2.16908e-05	2.60841e-05	1.72736e-05	2.20069e-06	0.00089779	0.000274627	0.00300895	0	0	-1.91779e-05	-0.00274483	-4.11542e-05	-0.00630535	-5.25268e-06	0	1.65248e-05	0.0001113	0	-7.01032e-06	2.0114e-05	-0.000786854	7.49489e-05	-0.000516747	0.000836221	0.000104989	0	-0.00013628	-0.000293194	4.96681e-05	-0.000272398	-1.95712e-05	-2.91949e-06	7.97851e-05	0.000414447	-0.000193011	7.27633e-05	-2.32872e-05	2.33273e-05	0.000100924	-2.41504e-06	9.59483e-07	0.00010855	1.50758e-05	3.67019e-06	3.68874e-05	8.29117e-06	0.000503645	0.0020778	0.000208173	0.000298375	1.02264e-05	0	0	0	-0.00239913	0	0.000103078	6.04723e-05	5.66956e-06	4.76451e-05	0.000461839	0.00138257	0.000237309	-1.14785e-05	0	-1.69652e-05	0.000436932	6.61884e-05	0.000377319	2.15897e-05	4.7855e-06	-8.71276e-05	0	0.0013162	0	1.87142e-06	-1.54061e-05	2.87025e-06	0.000537396	0	0.00106297	-0.000906907	3.2805e-06	-0.000479317	-7.57075e-05	0	1.93821e-05	-0.000483663	1.85892e-05	2.96164e-06	0.0179624	0	8.24806e-05	2.91497e-05	0.000160039	0	9.72112e-06	0	1.32315e-05	0.00109134	-1.0878e-05	7.20539e-06	-0.0156153	0.0128036	-1.26842e-06	-5.29114e-05	0	0	-0.000416719	-0.000139402	-1.38232e-05	8.41748e-05	-0.000435904	0	0	0.000108377	1.62949e-05	0	-0.00215464	9.71953e-06	-2.06578e-05	0	0	0	0.000379842	0	3.71359e-05	0	-0.000249532	0.000125398	0.00016185	-0.00031222	0.000739813	0	-2.62248e-06	0.000147413	3.55846e-05	0.000252176	6.36913e-06	3.75679e-06	-3.34788e-06	1.98398e-05	-0.0017171	0	-8.57118e-05	8.5638e-05	-2.15624e-05	0	-0.000117541	2.85667e-06	-0.00169016	1.73112e-05	3.29053e-05	0.000759706	4.10604e-05	4.51335e-05	0.00526429	-0.000117713	0.00261963	0.00400041	9.41741e-05	0.00170979	-9.11151e-05	3.70342e-05	0.00018503	-2.83989e-06	0.000833139	-3.27873e-05	0.000339544	-3.13863e-05	2.08275e-05	-2.39218e-05	2.56949e-06	5.16817e-05	0	4.79509e-06	1.67213e-05	3.68145e-05	2.17935e-06	-0.00139743	-4.15766e-06	-0.0021489	0.00115441	-1.73454e-05	0.000860691	-7.78325e-05	-1.04113e-05	0	3.10228e-05	0	-2.28167e-06	0.000165869	2.68694e-05	5.7704e-06	-0.00338481	-0.000787486	-3.92616e-05	0.000239959	-0.000162591	0	2.25058e-05	2.86372e-05	-0.000887339	-0.00194909	-0.00131391	-0.000169755	0	0.00694912	0.000910512	0.00284198	-1.18196e-05	0	0.000156643	6.64116e-05	-2.72569e-05	3.24976e-05	0.000682482	-7.97639e-06	0	2.31358e-05	1.47115e-05	6.15742e-06	-0.000847858	0	5.59949e-05	-0.00020858	2.05737e-05	6.00744e-05	1.24605e-05	-9.52814e-05	4.93477e-06	6.67446e-05	-5.4998e-05	-0.000164317	1.60076e-05	-0.000449617	-5.64859e-05	3.82814e-05	-0.00460234	0.000546949	0.000195685	-1.10286e-05	0	0.000908333	2.73981e-05	4.34047e-05	2.55131e-05	-2.04415e-05	0.0017454	-1.14376e-05	0	0	1.73824e-05	0	-0.000205085	0.00179004	0	-0.000118968	0	3.13498e-06	-0.00161436	-8.4481e-06	-0.000125576	-0.00097109	-5.38458e-05	7.21257e-05	6.03333e-05	-0.000220845	6.66377e-06	-7.31593e-05	4.85663e-05	0.000775593	0	0	-0.000593532	-1.85254e-05	0.000241963	3.67624e-05	0.000112307	9.79138e-06	0.000386558	9.91815e-05	-2.80514e-05	-1.92526e-05	0.000939408	0	0	4.27387e-06	4.32079e-05	0.000125559	0	-0.00030126	-2.1557e-05	-0.0100098	0.000152278	-0.000577045	-0.000259437	-1.35386e-05	0.00553537	0	-0.00119981	-5.64496e-05	-9.91766e-06	9.58717e-05	1.04959e-05	0	8.4442e-05	0.000108737	-1.33247e-05	4.52171e-06	-0.00309844	0	-7.97303e-06	0	-0.000354136	0.00042619	0.000146718	-8.59354e-07	7.56212e-05	7.50234e-05	0	-3.11907e-05	3.89912e-05	3.01497e-05	-2.33839e-05	-0.000159138	0	0.000418624	2.26877e-05	0.00010208	-0.000207977	0.000148656	5.14743e-05	-1.96565e-05	-0.000446925	0	0	0	-0.000119381	1.04364e-05	0.000569821	2.9416e-05	-0.000231525	-0.00101078	-8.38058e-06	-0.00168812	0	0.000135696	0	7.84889e-05	0	1.27274e-05	-0.00018163	-0.00837655	-3.095e-06	0	-1.39768e-05	0	1.6973e-06	-6.83216e-07	0	0.00560781	0	1.81061e-05	0.000149439	7.90228e-05	-9.01069e-05	4.55226e-05	7.73407e-05	0	-7.51203e-05	-0.0020869	-1.70488e-05	0.00359416	-0.000116386	0	0	0.000204907	0.000825534	-1.48499e-05	2.80771e-05	0.00147516	0	3.51577e-06	6.46287e-05	5.54823e-05	0.000886257	0.000303153	1.75284e-05	-0.000127539	-5.65855e-06	0	0	9.77241e-05	-0.00205356	0	-0.00423575	0.00065131	-2.44129e-05	0.000736039	0	0.000275313	-0.000389975	0	-0.000452771	5.10312e-05	0.000162973	0.000164118	0.000212842	0.000740346	8.34528e-05	1.99116e-06	-0.000118945	0.00025915	0	-0.000381432	-9.65394e-05	3.78792e-05	6.52749e-05	2.93104e-05	0.00201744	0	2.43462e-05	-5.70049e-06	0.000402451	0.00751167	8.78678e-06	-3.27464e-06	5.38002e-06	0	0.000230242	-5.62167e-06	6.60955e-05	-0.000150492	0	-0.00120116	0	-0.0175907	0.000149845	9.95338e-05	-0.00212826	-1.99958e-05	4.19764e-05	0.000665227	0	-2.76683e-05	0.000165476	0.027272	-0.000523985	0	2.73447e-05	0.00084198	7.132e-06	0.000582482	0	-0.00013052	-2.7424e-06	1.65768e-05	6.06565e-06	3.92115e-05	-6.69543e-06	-2.45486e-05	0	0.000245903	0	-1.02848e-05	0.00226186	0.000870218	0.000100534	0	8.38618e-05	-0.00180265	3.49948e-05	-3.73004e-06	-4.449e-06	0.00050483	1.1196e-05	-1.52653e-05	0.000401891	0.00215069	-2.12303e-05	0.00010976	0.00010594	0	-0.000682921	8.67524e-05	1.78835e-05	0.000736122	0.000220801	-0.000776254	0.00425739	5.05469e-05	0.00102747	0.000131704	-0.00208985	0.00146803	-0.000483213	0	0	0	0	0	0	0	0	-0.000180588	-0.00727326	-0.000214119	0	0.000745594	0.00169244	-4.49888e-05	0.00218127	0	-0.0193676	0.00121931	-9.19107e-06	-0.00105305	0	-0.00401996	0	-2.15124e-06	-6.40194e-05	-0.00222968	0.00617597	-9.11063e-05	-0.00525065	0.00118572	0.0342045	0	0	5.98798e-05	0	0	-0.0033818	-0.00279288	0.00427586	0.000949655	-7.48017e-05	0.0390497	0.00217654	0	-0.00344025	0.00764415
x20MCx2086	0.0021888	0.00348798	0.00107387	0.000498271	-0.073343	-0.0231509	-0.017197	0.0114175	-0.000648811	0.00382307	-0.00844976	-0.00145186	-0.0243604	-0.00090854	0.00139161	0.00175909	-0.000642276	0.0006765	0.0102202	-0.002274	-0.00120829	-0.0169001	-0.00202217	0.00298157	-0.0143985	-0.000582963	-0.00800511	0.00107109	-0.00160034	0.0084193	0.00059347	0.0297733	-0.00140418	-0.00162992	0.000797065	-0.00558582	-0.00739473	0.00479081	0.00622139	0.00633174	0.00120652	-0.00520694	-1.46193e-05	0.00383447	NA	NA	NA	NA	NA	NA	NA	NA	NA	NA	NA	NA	NA	NA	NA	NA	NA	NA	NA	NA	NA	NA	NA	NA	NA	NA	NA	NA	NA	NA	NA	NA	NA	NA	NA	NA	NA	NA	NA	NA	NA	NA	NA	NA	NA	NA	NA	NA	NA	NA	NA	NA	NA	NA	NA	NA	0.113838	0.000175836	4.49307e-05	0.0022986	-0.000252187	0.00061875	0.00543024	-0.000457377	0.000290467	-0.00040412	0.0157	0.00290513	0.000258436	-0.00300145	-0.0242028	0.00253729	0.00041591	-0.00291786	0	0.00113497	0	0	0	0	0	-0.00178204	0	0.000314558	0	0	-0.000571211	0	0	0	0	0	0	0	0	0	0	0	0	0	0	0	0	0	0	0	0	0	-0.0116586	-0.000109055	9.5453e-05	-0.00983437	0	0	0	0.000624	0.000131593	0	0	0	0	0	4.04611e-06	0.000736569	-0.000146933	0.00266474	-0.0010482	-0.000189048	0.00124075	0.000239449	-0.00106588	6.58455e-05	0.00023199	0.00139596	0	-0.00463053	0	0	0	0.0110953	-0.00368476	0.0019745	0.00749888	0.0469952	-6.85933e-05	0.00126802	-0.0134771	0.0434372	0	-0.000681535	-0.00284424	-0.000879846	-4.69981e-05	0.000204774	0	-7.91158e-05	-0.0015633	-0.00431117	-0.00973044	-0.00871128	-4.13047e-05	0	0	1.88495e-05	0	0	-2.92748e-05	-0.00552448	-0.00272028	0	1.12429e-05	0	0.00256114	0.00410176	0	0	0	0.0021981	-0.00826542	0.0252009	0.0098241	0	0	0	-0.000189517	-1.70455e-05	0	0	0	0	-0.00260354	-0.000338017	-0.00127757	8.59978e-06	0.00076257	-0.0235904	8.29629e-06	-0.00221661	0.00335768	0.00157102	NA	NA	NA	NA	NA	NA	NA	NA	NA	NA	NA	NA	NA	NA	NA	NA	NA	NA	NA	NA	NA	NA	NA	NA	NA	NA	NA	NA	NA	NA	NA	NA	NA	NA	NA	NA	NA	NA	NA	NA	NA	NA	NA	NA	NA	NA	NA	NA	NA	NA	NA	NA	NA	NA	NA	NA	NA	NA	NA	NA	NA	NA	NA	NA	NA	NA	NA	NA	NA	NA	NA	NA	NA	NA	NA	NA	NA	NA	NA	NA	NA	NA	NA	NA	NA	NA	NA	NA	NA	NA	NA	NA	NA	NA	NA	NA	NA	NA	NA	NA	NA	NA	NA	NA	NA	NA	-0.0019195	0.045972	-0.0049335	0.00884382	0.000127393	0.000234088	0.0452439	0.000633587	0.00314291	0.00448709	0.000143973	4.70748e-05	0.000825671	-0.00776475	-4.35019e-05	-0.00344415	0.00124197	0.002216	-0.000264688	0.00263345	-0.000531988	0.0218603	0.00331098	-0.000988771	0.00338138	0.000949316	0.000801969	0.000626915	-0.000731517	0.00151063	-0.00172581	0.000525523	-0.000666177	0.000135466	0.000880433	0.00758745	-0.000864201	0.0061477	0.00264734	0.00475463	0.00411762	-0.00176664	0.000570195	0.00423513	-0.000103294	-0.00426479	-0.00494461	0.0002926	-0.000175478	0.000706294	-0.00025552	-0.00165282	0.0142117	-0.00320617	-0.00419415	1.96206e-06	0.00175943	-0.000301791	-0.000386225	-0.00309854	-1.3791e-05	-0.000494224	0.000999477	-0.00244935	-0.000802103	-0.00325534	-0.00182777	0.00509879	0.00260419	0.0359557	0.000237761	-0.0173527	0.00444146	-0.00149808	-0.00683945	-0.00230682	0.0128665	0.00311909	0.000228921	2.18485e-05	-0.000831362	-0.000973897	0.0067361	0.00328257	0.000820884	-0.00133609	-2.85092e-06	3.81471e-05	-0.00114554	0.00695939	0.000310715	-0.00266274	0.0161975	-0.0273717	-0.0052692	-0.00375193	-0.00236113	0.000833575	-0.000140776	0.00162968	0.00230277	0.00690663	-0.00287776	0	0.000992474	0.000446458	0.000595128	-0.00335204	0.00236381	-0.00758785	0.0023647	-0.011394	-0.00161848	0.00308569	-0.000797111	-0.00165855	-0.00626009	0.000494967	0.00130549	0.000667694	0.00815484	0.00292135	-0.00511576	-0.000998972	0.00272552	0.00698992	-0.000405346	-0.00231983	0.000173295	0.000609121	0.00124656	-0.000705301	0.00142568	-0.000463381	-0.00256115	0.00045687	-0.000359254	0.0373928	-0.00394462	0.0992145	-0.00152865	-0.00109399	0.00762123	-1.02108e-05	-0.0310244	-0.000647691	0.00592325	0.000497565	-0.000131577	0.000716793	0.000570342	0.00103081	-0.000470129	-0.140547	-0.0875988	-0.0161381	0.000974593	-0.00186784	0.00742935	-0.00280128	0.00815805	0.00117935	0.000246345	-0.00209136	0.000484058	0.00785483	-0.00274972	-0.000681855	-0.00520384	0.00308121	0.00246516	-0.00609201	-0.00421021	0.122998	6.00448e-05	0.00284174	-0.00593673	0.000634878	0.000842475	-8.50988e-05	-0.00455279	0.000658048	0.000670959	-0.00483562	0.000307933	-0.00303537	0.0011182	0.00327611	-0.00570542	-0.00944338	-0.0303785	0.001678	0.000316308	0.00186241	0.000823422	0.00467545	0.00820154	0.00238245	-0.0403356	0.00229427	-0.00456104	-3.40603e-05	-0.000683445	0.00622618	0.001658	0.00122611	0.00208812	0.0470693	-0.00150234	0.0317666	0.0117417	0.000776423	0.00201955	0.00303951	0.00473147	-0.000354336	-0.00183852	0.0049083	0.00105271	-0.00407884	-0.00274183	-0.00141381	-0.00203976	-4.08895e-05	-0.00185772	0.00433059	-9.48402e-06	0.0250666	-0.00803929	-0.00113021	0.00155296	0	6.47744e-05	-0.000462494	0	-0.00407305	8.83798e-05	-2.34618e-05	-7.34725e-05	0.00212932	-1.2206e-05	9.38185e-08	0.000284741	-0.000122346	-2.05026e-06	-7.0544e-05	0	0.000235951	-1.68154e-06	-6.12517e-05	7.06378e-05	1.29445e-05	0	-9.44181e-06	0	0.000771795	0.000250281	-0.000121538	1.17004e-05	0.000221608	-1.27632e-05	1.54445e-05	1.70843e-05	9.06401e-05	0.000339862	0.00126288	0.000275549	0.000218699	5.08066e-06	0.0096888	-0.000169602	0.00510014	-3.96059e-05	7.82482e-05	-5.66169e-05	0	-0.00037568	0.00167469	7.15327e-06	-7.09364e-05	-1.759e-06	-4.27722e-05	0.00160868	0.00156568	-0.000573262	0.000463988	0.000604389	1.82113e-05	-6.43504e-05	0.00153669	-0.0364006	-1.77412e-05	0.00121645	0.000520298	0	9.26257e-05	0.00135088	0.00473803	-4.39363e-05	0.00521391	0.000417934	1.0067e-06	0.00103944	-0.00178533	0.00278904	-0.0118513	3.85238e-05	0.00194872	-1.85289e-05	0.000606567	0.000927898	-0.00093706	-6.63437e-05	0.00121857	1.05232e-05	8.06731e-05	-6.47553e-06	-0.000216882	0	1.01915e-05	0.00105249	0.000218389	0	4.70286e-05	0.000101419	-0.0012906	0	0.00112408	0.00274633	-0.000379672	0	0.000147558	-2.65929e-06	-0.000144478	-3.57006e-05	-0.00064239	-0.00013174	1.83562e-06	0	0.00587543	-1.05912e-05	0	0	-0.000350136	-4.67899e-05	1.2625e-05	0	-3.6481e-05	9.1371e-06	0.000100636	0.000868909	1.14899e-05	0	0	7.35351e-06	0.000408563	0	2.14624e-05	-1.39133e-05	9.02725e-07	0	-1.75066e-05	-2.72432e-05	0.000144863	0	0	0	0	0.000919686	0	0	0.00129583	0	0.00912065	2.53702e-05	0.000128647	0.00048595	0.000270718	0.005653	-0.000277511	0.000234711	-2.74266e-05	0	-0.000417007	-0.000119224	0.000453794	0	0.000515871	0.00408056	7.64323e-06	3.23346e-06	6.47851e-08	0.0028115	0.000390445	0.000226985	6.59849e-05	-0.00150833	3.11303e-05	0	8.38516e-05	0.000253004	0.00681937	-0.000505348	0.000449678	8.21943e-05	0.000520901	-2.50954e-05	-0.00019453	0.000151782	-6.55209e-05	-2.13265e-06	9.41967e-06	4.97203e-05	0.000610935	-9.17942e-06	-0.00186076	0.00252609	-5.46054e-05	0	0.00166503	7.58385e-05	6.99196e-06	0.000187189	0.00015465	1.55365e-06	0.000115611	-5.13656e-05	5.35853e-05	-7.98445e-05	5.07752e-06	0.000434664	0.000192007	0.00274962	0	3.089e-06	-0.000601186	0.00692022	2.60898e-06	0.00351183	0.000211036	1.0981e-05	0	0.000404807	0	-7.01032e-06	-0.0003816	-0.00075755	9.90834e-05	-0.000458597	0.000919655	5.37449e-05	0	7.61786e-05	1.61159e-06	1.69757e-05	0.00374203	-2.16502e-05	6.67752e-07	0.000458698	-0.000116752	-0.000149817	3.27227e-06	-2.03229e-05	0	6.16255e-05	-1.8283e-06	-5.05096e-06	0.00010552	1.52242e-05	0	3.92313e-05	5.16135e-05	-0.00563911	0.00256129	-0.000109532	0.000217786	-4.59048e-06	0	1.74115e-06	0	-0.00219908	1.88963e-06	0.000166268	7.64093e-05	0.00019775	8.47465e-05	0.000723262	0.00189777	-0.000165673	-8.28499e-05	-8.55211e-05	0	0.00055404	6.78543e-05	0.000417284	5.20106e-05	7.5693e-06	0.000126357	0	4.69337e-05	0	1.87142e-06	-4.10886e-05	0	0.000371538	-2.01349e-05	0.000348677	2.21549e-05	5.50594e-05	-0.000140084	-1.24731e-05	0	0.000108335	-0.00103443	1.7383e-05	-9.07644e-06	0.0315919	1.17888e-05	8.97965e-05	0.000114722	0.000192411	-6.68367e-05	0.000183055	1.73574e-05	8.7562e-05	0.000849769	0.00032832	-1.63064e-05	-0.0133657	0.0101847	0	-4.18161e-05	0	1.54174e-05	-0.000220009	4.21062e-05	3.31716e-05	0.000158025	0.000629686	0	0	0.000593501	2.58253e-05	8.32472e-06	-0.00412518	-1.84996e-05	4.09227e-06	-5.34807e-05	2.66088e-06	0	-4.98736e-05	0	1.8764e-05	-4.80045e-06	-7.36487e-05	7.30254e-05	-0.000160697	2.45362e-05	0.000332363	0	4.08505e-05	5.0414e-05	1.05764e-05	0.000412482	4.00167e-06	4.89163e-06	8.85764e-05	0	0.000171126	0	-0.000192374	1.29828e-05	0	0	-1.14175e-05	4.85709e-06	-0.00190395	-0.00051881	2.25721e-05	0.000877981	-0.000121886	-0.000115223	0.00415198	-1.62148e-05	0.00128378	0.00477908	0	0.00129005	-6.04539e-05	-0.000417462	0.000416352	-0.000322449	-0.00137137	-0.000136547	0.000386517	-0.000137847	5.29563e-07	-2.77711e-05	1.08207e-05	-4.84409e-05	0	0	-4.43229e-05	0	-4.44879e-05	0.00158321	-9.21545e-06	-0.00182186	0.00117503	9.68286e-05	-5.25238e-05	2.11174e-05	-0.00019087	0	7.71583e-05	1.53702e-06	3.9549e-06	-8.3032e-05	-0.000209423	0	0.000137247	0.0005572	-7.65121e-05	0.000205412	-1.31405e-05	0	-7.08362e-05	1.03329e-05	-0.000836532	0.000873742	-0.00272212	0.000291741	-9.53862e-06	0.00662197	0.00102086	0.00275761	-8.40925e-06	0	-0.00133042	8.83477e-06	1.82326e-05	-1.48514e-05	0.000596488	-2.11605e-05	1.18025e-05	9.31145e-06	0	1.56389e-06	-0.000524084	5.56973e-05	0	-0.000140555	4.72726e-05	4.78505e-05	-0.000147411	0.000563466	0	-8.59541e-05	-2.87303e-05	0.000139527	0	0.000109925	8.1872e-06	-1.68579e-05	-0.000639975	0.000516036	0.000228616	-9.77264e-06	0	-0.0012517	3.114e-05	0.000310947	8.09146e-05	2.97683e-05	0.00159109	0	0	0	1.94895e-05	-2.20007e-05	-0.000120854	0.00135487	0	-1.39422e-05	0	3.33357e-06	0.000598593	-5.45269e-06	-0.000299989	0.000156447	-1.52695e-05	-2.29526e-05	2.39108e-05	-0.000191644	6.66377e-06	7.24725e-06	8.23486e-05	0.00783959	0	0	-0.000635767	5.43413e-06	7.41133e-05	2.7666e-05	5.90594e-05	0	0.000565476	3.50609e-05	0	0	0.000227049	0	0	0	1.45319e-05	0.00011253	1.09606e-05	0.000392275	3.97103e-06	-0.00660024	0.000869479	-0.000131549	-0.000533769	-4.8657e-05	0.00448153	0	0.000599763	6.67971e-05	-4.81341e-05	3.88486e-05	-1.22946e-06	9.14721e-05	0.000101452	5.62931e-05	0	-1.82968e-05	0.00318019	0	5.81439e-05	-1.38676e-05	-0.000108004	0.000279322	-0.000359966	5.26419e-05	2.04803e-05	7.7033e-05	0	0.000132138	-0.000166205	8.93119e-06	2.50929e-05	-0.00014869	0	0.000264618	7.25973e-05	3.88946e-06	3.59543e-05	0.000156493	7.99111e-05	0.000269574	0.000472248	0	0	-2.12915e-06	8.64745e-05	9.84341e-07	0.000426971	4.95928e-05	-0.000140404	0.000437647	-3.03187e-05	-0.00178003	0	0.000167112	0	0.000466791	0	4.42849e-06	-1.83562e-05	-0.0152578	-3.095e-06	0	-7.2205e-05	3.79029e-05	0	1.82808e-05	-1.61687e-05	0.0045337	0	-3.51899e-05	0.000233623	0.000142923	-3.44084e-05	0	0.00132878	0	-0.000154464	-0.00169629	3.5905e-06	0.0020189	2.14476e-05	0	0	9.05643e-05	0.000775158	0	0.000139381	0.00177953	0	0	9.4623e-05	9.10715e-05	0.000843587	0.000522706	6.03824e-05	-7.6523e-06	0	2.85721e-06	1.60823e-06	9.35916e-05	0.0046815	0	0.00957707	0.000483067	4.02461e-05	0.000335405	-1.23795e-05	0.00018889	0.000109058	0	0.00116214	5.6465e-05	-0.0128101	-0.000232746	0.000236806	0.000833881	7.47681e-05	-4.60829e-06	0.000151043	0.000991821	0	0.00136126	-3.2455e-05	0.00012281	6.79609e-05	2.72346e-05	0.000805891	2.49681e-06	-1.24038e-05	-3.50691e-05	-0.000120632	0.00761889	-5.33426e-05	-1.23755e-05	0	0	0.000319806	-3.16825e-05	0.00197458	-0.000204108	-5.12846e-05	-0.00139639	0	-0.0136046	0.000116017	0.000119666	0.000741413	2.09258e-06	0.000163475	0.000771722	6.2592e-06	0	0.000154207	0.019944	-0.000754588	0	6.33562e-06	0.00111976	5.54326e-06	0.000979659	8.14174e-06	-0.000677008	0	1.30349e-05	9.84161e-06	7.19636e-05	0.000248285	-3.83759e-05	0	0.000214588	0	-1.61886e-05	0.00162213	0.000780376	-0.00145969	-2.41286e-05	0.000287234	-0.00117276	0.00014205	-2.65844e-06	-7.22617e-06	0.000103788	2.19863e-05	6.80829e-05	-0.00999531	0.00227413	3.02491e-06	0.000176708	0.000166036	0	-0.000908371	0	1.24507e-05	0.00108899	0.000183065	9.27394e-05	-0.182141	0.000422188	0.000681679	-7.37382e-05	0.0019284	-0.00923515	-0.000457244	0	0	0	-6.9125e-07	0	0	0	-7.23609e-06	-0.000386785	-0.006467	-0.000162314	0	-0.0013191	0.00138913	-3.78841e-05	0.00308683	0	-0.0180402	0.00117889	0.00936888	-0.000719721	0	-0.00295412	0	-5.88673e-06	-3.75459e-05	-0.00200329	0.00163122	-0.000109439	0.0221384	0.00102542	0.02454	0	0	-3.09979e-05	0	0	0.00229584	0.0132193	0.00907819	0.000902104	-4.6709e-05	-0.0220213	-0.00132413	-4.07216e-06	-0.000693954	0.00660565
x20MCx2546	-0.000550894	0.00236568	0.000376817	-0.0021678	0.294454	0.0219284	-0.00565766	0.00670237	0.000104104	0.000853743	-9.24246e-05	-0.000242154	0.00069857	0.000904225	-0.000796239	-0.00421424	-0.000774456	0.00498386	-0.0112226	0.00124937	0.00224078	-0.00576696	0.00343921	-0.00595016	0.00527564	-0.000572471	0.000900313	-9.08286e-05	0.000533389	0.00851702	0.000478157	0.0178873	-0.00104092	-0.00398287	0.000983433	-0.00388236	0.00744001	0.00386562	0.00159018	0.00354565	0.00387744	-0.0043708	-0.000211158	0.00244293	NA	NA	NA	NA	NA	NA	NA	NA	NA	NA	NA	NA	NA	NA	NA	NA	NA	NA	NA	NA	NA	NA	NA	NA	NA	NA	NA	NA	NA	NA	NA	NA	NA	NA	NA	NA	NA	NA	NA	NA	NA	NA	NA	NA	NA	NA	NA	NA	NA	NA	NA	NA	NA	NA	NA	NA	0.0960513	-0.0117114	8.62859e-05	-0.0137554	-0.000325384	0.000644875	0.00507861	-0.000283932	0.000156426	-0.000520195	0.0113319	0.0023119	0.000318993	-0.00449387	-0.0354826	0.00515148	0.000810523	-0.0208991	0	0.00115821	0	0	0	0	0	-0.000907247	0	-6.79882e-06	0	0	-0.00159552	0	0	0	0	0	0	0	0	0	0	0	0	0	0	0	0	0	0	0	0	0	-0.066433	-6.47226e-05	-1.13303e-05	0.0199812	0	0	0	0.000528809	0.000127357	0	0	0	0	0	0	0.000482156	-0.00131228	0.00483771	-0.00064041	-0.000199483	0.000627908	9.87906e-05	0.00151635	4.65316e-05	-0.000149871	0.00179376	0	0.00342193	0	0	0	0.0137428	-0.00394646	0.00381815	0.00557464	0.0586368	-8.34799e-05	-0.000668387	-0.0130366	0.0194998	0	-0.000860534	-0.00207515	-0.000949237	-0.000197067	9.67841e-05	0	-6.87577e-05	-0.00015674	0.0728717	-0.0100836	-0.0069622	-0.000152849	0	0	7.93705e-05	0	0	-2.86712e-05	-0.00584353	-0.00248203	0	3.21905e-05	5.48176e-06	0.00279201	0.00314617	0	0	0	0.00285907	-0.00883384	0.0193354	0.0116271	0	0	0	4.99345e-05	5.57313e-05	0	0	0	0	0.0188261	-0.000296685	-0.00188687	3.60854e-05	0.00116031	0.0288803	1.22476e-06	-0.00235115	0.00484001	0.000411454	-0.00842825	0.000958439	-0.00657228	-0.000549937	-0.000480705	0.00385629	-0.00153832	-0.00107393	-0.000778402	0.00253701	0	-0.000960874	-0.000120409	-0.00996239	0.00138415	0.00155663	0.000600297	0.000439667	-0.000705296	-0.00455176	-0.000155688	0.00155525	-0.0053231	0.000269554	-0.0009721	0.0011474	0.00587777	0.00236932	-0.00378869	0.0144426	2.79695e-05	-0.0134633	0.000120498	-0.000321061	0.00780994	0.008567	-0.000118791	0.000109952	-0.00296286	-0.000274132	0.00141438	0.00289991	0.00178149	-0.000734512	0.00177635	-0.0049029	0.00909945	0.00315811	0.00236477	0.0179548	0.00142361	2.28206e-05	0.00699967	0.00173775	0.000387921	-0.000434988	-5.30672e-05	-0.000177639	-0.0224725	-0.00463825	-0.000159407	-0.00157234	-0.00234106	-6.74524e-05	-0.00058612	-0.0039632	-0.000719196	1.12125e-05	0.00105502	0.00189419	-0.00117839	0.000683705	-0.000616089	-0.000152875	0.000120475	-0.00102505	-0.00337793	0.00327859	-0.00413976	0.000111961	-0.00401475	0.000570665	-0.0289578	0.00397191	0.00179328	-0.0237009	0.00110526	-0.000335446	-0.00137423	-0.00061509	5.54067e-06	0.000228855	-9.9566e-05	-0.00095626	-0.00440698	-0.000703447	0.000307589	-0.00642357	-0.00249568	-0.698013	-0.00473501	0.000384074	0	0	-0.000450579	-4.97392e-05	0.0150254	0.0691787	0.00529323	-0.0210187	0.000126829	8.58098e-05	-0.0120943	0.000885925	0.00479481	-0.012383	-0.00114524	-3.92054e-05	-0.00583054	0.000336191	0.00315216	0.0116541	-0.00101674	-0.00670435	0.000840242	0.00424894	0.000254468	-0.0315202	0.0060525	-0.000237363	-0.00158889	-0.0040984	-0.00785803	-0.00613996	-0.00384808	-0.00944096	0.00573499	-0.00181523	0.00206321	-0.00130827	-0.0159565	-0.0322299	-0.000284374	-0.00870758	0.00166891	-0.00198046	0.00258433	0.00695679	-0.000193289	-0.00944282	0.00139033	0.0322031	-0.00389928	0.00166184	-0.00115206	-0.00122066	0.000217979	0.000375287	-0.0180291	0.00547271	0.0077199	1.55993e-06	-0.00441419	-0.00185644	0.00151066	0.00312358	-0.00491028	0.00114708	-0.000501888	0.00358199	-0.000435787	-0.00196352	0.00124414	0.00610773	-0.0114634	0.0339278	0.000622442	-0.0342153	-0.0110098	0.00260448	0.00604146	-0.006234	0.00258083	-0.0143213	-0.00604148	-0.00435431	-0.00111021	0.00161671	-0.00984658	-0.0120109	-0.00399729	-0.000190229	9.85224e-05	-0.000889827	0.0013344	-0.00456352	-0.0189084	0.00614962	-0.0180176	-0.0569171	-0.0071356	0.00201288	-0.00822676	-0.00381926	-0.0121359	0.00321654	-0.00103683	0.00489084	0.00328683	1.067e-06	-0.0229225	-0.000610602	0.000505934	0.00892643	0.00993173	0.0043117	0.00371365	0.010856	0.000817666	0.00156253	0.000288369	0.00195728	0.010866	-0.000158121	0.000746629	0.000992171	0.00203247	0.00141971	-0.000523581	0.000720673	0.000325048	0.00436236	0.000416915	0.00312264	-0.000437641	-0.00209983	0.0013203	-0.000826097	-0.0010949	-0.000135109	0.00103338	0.00236325	0.000651606	-0.0149866	0.00764444	0.0630135	-6.4386e-05	0.0010984	1.64586e-05	0.000157988	-0.0338658	0.000292331	0.00459562	0.00111291	0.00257745	0.000109293	0.000633129	0.000219906	9.785e-06	0.103639	0.0113791	0.0170074	0.000306789	-0.0010582	0.00125009	0.00138639	0.00233387	0.000898233	0.000301948	0.00069336	9.21998e-05	-0.00302684	0.00156424	-0.00116583	0.00180941	-0.000287034	-0.000291341	0.00199042	0.00281863	0.0986682	-0.000507302	0.000874871	-0.00233941	0.000913669	0.000987825	-0.00190341	0.000375352	-0.00155214	0.000212922	0.000759376	-0.000634121	0.000744709	0.000704107	0.00185825	0.0127634	-0.00288719	0.0104155	-0.000285913	0.000703064	0.00320127	0.00553704	0.00253557	0.00186874	0.00152823	0.0284679	0.000618214	0.00242242	-0.000582407	-0.000901446	0.0109134	0.000436699	0.000916339	0.00308577	0.0466075	-0.00151925	-0.000820723	-0.0054687	-0.000193931	-0.00136001	-0.0770694	0.00220978	0.00687025	-0.000111385	0.00196155	-0.000159503	0.00130757	-0.000632579	-0.00265781	0.0142611	0.000675528	0.000668486	-0.00246772	-0.000435167	0.0370582	0.00858427	0.00367187	-0.00225386	0	1.32305e-05	0.000729688	4.99737e-06	-0.00454738	-0.000108983	7.99278e-06	-0.000138712	-0.0115391	0	-6.42032e-06	0	0.000642245	4.16158e-05	-0.000168955	4.08807e-05	1.02159e-05	3.88464e-05	0.000126297	9.8555e-05	5.6746e-05	0	1.5154e-05	0	-4.99657e-05	-0.000319768	-0.000137739	4.20863e-05	0.000566366	-0.000656675	0	0	9.19132e-05	0.000297294	0.000390922	-0.000782312	7.29688e-06	1.86578e-05	0.0197208	-0.000382051	-0.0349212	0.000147489	7.82482e-05	-0.000717467	0	0.000329119	-0.00686856	-3.15649e-05	2.74875e-05	-0.000294924	1.83168e-05	-0.000628481	-6.66412e-06	0.00193724	-0.000125044	-0.000303048	-0.000119084	-0.00063407	0.000730954	0.078412	-0.000507925	-0.000710166	-0.000886334	0	0.000143512	-0.000636859	0.00912052	-0.000125896	0.0064739	-0.000210504	-2.36351e-06	-0.000100392	-0.00281272	0.00188557	0.00766014	4.96157e-05	-0.000687136	-0.000136411	-0.000488796	0.00131688	0.000111433	-0.000204752	0.000328381	-2.46741e-05	0.000118413	1.79843e-05	2.43047e-05	0	-1.38591e-05	0.00135537	6.85927e-05	0	1.51439e-05	0.000204312	0.00149805	0	-0.00237282	0.0080558	-0.000327653	0	2.98176e-05	4.35532e-05	-0.000127546	-4.05455e-05	-0.000261381	0	-2.84907e-06	0	0.00751392	-2.05949e-05	0	0	0	-8.30581e-05	0	0	0.000168397	0	0.00020765	-0.000216038	0.000146604	0	0	-0.000179795	6.91245e-05	0	-3.49789e-05	0.000165145	2.02365e-06	0	4.86685e-05	0	1.6124e-05	-2.01921e-05	0	0	0	0.000376913	0	2.72038e-06	-3.25234e-05	0	0.0103959	1.59553e-05	0.000118919	0.00108182	0.000479521	-0.00203102	3.36547e-05	-0.000746839	-8.46817e-06	8.89415e-05	1.06626e-05	-7.26001e-05	0.000354787	-0.000205004	0.000370121	0.00458261	3.18652e-05	0	1.7397e-05	0.0027192	-0.000402097	0.000162472	-0.000864865	0.00116627	0	0	0.000100035	-1.90724e-05	-0.0189735	0.000684783	0.000276572	6.9732e-05	-0.00360345	-0.000139993	-0.00012105	0.000308597	3.32477e-05	-4.27067e-05	4.79094e-05	6.86019e-05	0.000404553	0	0.00347046	-7.34676e-05	-1.6887e-05	0	0.00081776	2.16179e-05	0	-0.00111907	0.000362789	1.29474e-05	0.000467359	9.2698e-06	0.000134683	2.2537e-05	2.80795e-05	-0.000239566	-8.27038e-06	0.00304503	0	2.49586e-06	0.000181708	-0.0021803	1.67471e-05	0.00504392	-2.06084e-05	0	1.63992e-05	0.000101856	0	3.92923e-05	7.39403e-06	0.000631907	0.000109281	-0.000770829	-0.00462407	-0.000390999	0	5.16871e-06	-7.43877e-05	1.35603e-05	-0.000173328	-5.28293e-05	0	0	-0.000191144	0.0002666	5.27011e-05	1.21401e-06	2.28833e-06	-1.25492e-05	0	9.91056e-06	6.87289e-05	4.79599e-05	0	-0.00111074	2.31111e-06	0.0010314	-0.00130832	-1.65401e-05	3.59681e-05	4.59048e-06	0	2.3272e-06	0	-0.00332913	0	0.000133906	2.35661e-05	3.33876e-06	-0.000896347	0.000274536	-0.000196544	0.000162298	-3.98887e-06	0	-1.69652e-05	0.000371231	6.80485e-05	-0.000355481	7.04359e-05	-1.29303e-05	1.50298e-05	0	0.00211106	0	9.98115e-06	4.92069e-05	0	-0.000176918	-4.37178e-06	-0.00101082	0.000108956	-0.000287629	0.000107875	-0.000323435	-4.13361e-06	-0.00055949	0.000482634	-4.76412e-05	-3.64204e-06	-0.00279665	0	1.76587e-05	0.000119422	-0.00105716	3.48168e-06	0.000176201	3.01508e-06	3.09189e-05	-0.000610086	0	4.3071e-05	0.0273134	0.0107789	1.11883e-05	-7.75513e-05	3.62888e-06	-2.11631e-05	0.00107284	-0.000165928	-0.00131225	0.000464976	0.00035566	0	0	0.000375998	6.00837e-06	0	-0.000768973	-3.54885e-06	-4.51634e-05	0	1.33032e-06	0	0	0	0.000222982	0	3.09919e-05	0.000154976	0.000376062	0.000105494	-0.00188173	0	-3.86612e-05	0.0001473	8.14494e-05	0.000409622	2.14114e-05	1.26518e-06	2.26341e-05	0	0.000167477	0	-0.000109509	-0.00146657	-0.000109923	0	-2.27486e-05	-9.65533e-06	0.000923535	-4.92127e-05	1.46291e-05	-0.000631526	0.000187471	7.67808e-05	-0.00199441	-2.24393e-05	-0.004483	-8.2326e-05	8.26194e-05	0.00115877	1.4583e-06	8.58087e-05	0.000377267	-0.000999061	-0.00115184	-1.45952e-05	0.000362334	0.00070874	-0.000298071	-3.92234e-05	1.68812e-05	-3.3644e-05	0	0	-0.000158357	4.70891e-05	0.000127269	0.00189286	-6.26788e-06	0.00404953	-0.0040931	7.39612e-06	-0.000870184	0.000173468	1.26778e-05	0	0	0	-9.22227e-06	0.000838814	0.000220656	2.85144e-06	0.000199945	0.000294406	0.00254322	-0.000186833	-0.000187717	0	-2.75071e-05	1.14692e-05	-0.00144964	0.00127604	-0.00164051	-0.000172255	0	0.00710678	0.000448018	0.00141806	4.47772e-05	0	-0.00133692	-8.07475e-06	0	5.47981e-06	-0.000852462	1.37843e-05	0	7.239e-06	0	-4.71846e-05	-0.000445129	0.000168827	-7.05432e-06	-0.00015658	0	1.31366e-05	8.92619e-06	-0.000119249	-3.29552e-05	0.00013338	-0.000101409	0.000367815	0	6.5976e-05	-5.05454e-05	-6.12377e-06	-0.000553661	0.000156961	0.000298466	0	0	-0.000573091	1.17313e-05	0	0.000167975	-0.00010808	0.00174579	-9.85447e-06	0	0	8.28504e-06	0	-0.00042601	-0.00103807	0	-6.12521e-05	-1.72326e-05	-0.000147777	0.0011717	-1.74559e-05	0.00025267	0.000200473	-8.15223e-05	-6.69318e-06	2.78213e-05	-5.20608e-06	0	1.81941e-05	6.20481e-05	0.00159371	0	0	0.00164872	0	0.000162621	1.30007e-05	3.31981e-06	2.05498e-05	0.00176696	-5.33078e-05	0	3.26065e-05	-0.00389751	1.0256e-05	2.51416e-05	0	0	9.49887e-05	0	0.000558649	5.32723e-06	0.00609474	-0.00150351	-4.64976e-06	3.0985e-05	0	-0.0160837	0	0.000766338	-0.000103048	-0.000714045	-0.000132153	1.93588e-05	4.75167e-06	7.13978e-05	-0.000507527	-5.7227e-06	-2.16293e-05	-0.00179892	0	-1.77203e-05	0	-8.09815e-07	0.000790577	-0.000249441	-4.81158e-05	4.68506e-05	0.000134586	0	7.72099e-05	1.4572e-05	9.38445e-06	-8.88574e-05	0.00103405	0	0.000230227	-1.40476e-05	6.12996e-06	-5.09024e-06	5.30541e-05	3.07787e-05	-5.24734e-05	0.000932605	0	0	-4.01333e-05	-0.000381369	5.31067e-06	0.00052747	-0.000402365	6.36436e-05	0.000527496	-1.8035e-05	-0.00313105	0	0.000310675	0	0.0010316	0	1.73347e-05	5.086e-05	-0.0100951	0	0	7.41134e-05	2.52733e-05	0	4.66082e-05	-4.58158e-05	0.00302527	0	2.26739e-05	0.000110234	5.96606e-05	0.000148214	1.69646e-05	-0.000524776	0	-0.000120389	0.00765327	6.5335e-06	0.00413176	6.77602e-05	0	0	1.54338e-05	0.000985722	0	0.000103019	0.000124903	0	0	-0.00146666	0	0.000377038	-0.000653144	5.28719e-05	-5.93206e-05	0	0	-1.58812e-05	0.00028934	0.0046395	0	0.0132412	0.000136866	9.11683e-05	0.000744493	-1.23795e-05	0.000225112	6.71871e-05	0	-0.000293679	0.00019115	0.000214421	-0.000378387	3.8201e-05	0.00140226	0.000182109	2.12589e-06	0.000101407	0.000253897	-1.35389e-05	-0.000377606	-0.000154458	6.54101e-05	-0.000197881	1.10646e-05	-0.00460176	0	-1.19659e-05	-1.05807e-05	-0.000263138	0.00801309	-1.26039e-05	-3.27464e-06	0	0	-1.65795e-06	3.08346e-05	-9.96994e-05	-0.000386583	0	0.00916864	0	0.00994715	7.12421e-05	-0.000827305	0.00112202	0	-0.00543857	-4.48272e-05	-9.50511e-06	-0.00010272	0.000118273	0.0214977	-0.00147892	0	4.51056e-05	0.0016083	9.59448e-06	0.000822293	1.69945e-06	-0.000812572	-2.7424e-06	1.81888e-05	0	-9.88402e-05	0.000131422	-3.79391e-05	0	0.000547399	0	0.000216131	-0.00207779	5.65822e-05	0.00017129	8.44502e-06	-0.00024692	0.00104704	-0.000183088	0	-6.53803e-06	2.18431e-05	1.613e-06	0	0.000846659	0.00205034	-0.000138623	-6.57816e-05	-0.00140055	0	-0.000639361	-2.02235e-05	2.40582e-05	0.00114213	-0.00321275	-0.000557991	0.00726466	-0.000605005	0.000775263	0.000101934	-0.00235706	0.00169036	0.000680613	0	0	0	0	0	0	0	0	-0.000518376	0.0692166	0.00101398	0	-0.00366711	0.00149207	-4.45101e-05	0.00248963	0	0.113715	-0.00118361	0.0279973	-0.00105951	0	0.00580014	0	0	-7.0835e-05	0.00853768	0.00649722	-5.53965e-05	0.0296967	0.00984604	-0.0176312	0	0	4.54827e-07	0	0	0.00307024	-0.00446506	0.00574015	0.00193063	-4.45758e-05	0.0293358	0.00390259	0	0.00173538	0.0127206
x20MCx2571	-0.00118855	-0.00356173	-0.000908542	-1.12195e-05	0.338554	0.0258289	-0.0120767	0.00983119	0.000500095	0.000145376	-0.000484485	-0.000668557	-0.00111483	0.00249514	0.000953186	-0.00471475	-0.00118535	0.00329638	0.0055163	-0.000592532	-0.00105567	-0.004423	0.000887064	0.000387372	0.00734856	-2.65322e-05	-0.0040098	0.000942617	0.000263338	0.00590428	0.000801888	0.0130557	-0.00306599	0.00124755	0.000905055	-0.00358785	-0.00299633	0.0048671	-0.00350005	0.00268231	-2.42926e-05	-0.00119541	-0.000326553	0.000544095	0.0116441	-0.000253456	-0.000733786	0.00101327	-0.027123	0.023575	-0.0206502	-0.000980614	0.00188191	0.00387082	0	0	0.000231024	0.00719474	0	0	0.000638917	0.00464777	-0.00225279	0.00291571	0.00285157	-0.00307833	0.0175947	-0.00480192	0.0107546	-0.00431707	-0.000146491	-0.0339213	-0.00545816	-0.0488894	-0.0079997	0.0333498	0.0315492	-0.00483542	0.00382621	0.00282053	0	0.00102325	-0.000387922	0.00264049	-1.16513e-06	1.40116e-05	-0.0015783	0.000448711	0.000985346	0.000517137	0.000294384	0.00893006	0.0425168	-0.0312982	-0.00406775	0.00297094	0.000329093	0.00272075	0.0176514	-0.600956	0.108754	0.000311621	9.03619e-05	0.00277139	0.000105372	0.000533406	0.00599896	-0.000155151	-0.000447658	-0.000361053	0.0115512	0.00250717	0.000635958	0.00109796	0.0280222	0.00188784	0.00026278	0.106204	0	0.00132717	0	0	0	0	0	-0.000806079	0	-0.000174114	0	0	-0.00116436	0	0	0	0	0	0	0	0	0	0	0	0	0	0	0	0	0	0	0	0	0	0.00693222	-7.3351e-05	2.14236e-05	0.0265779	0	0	0	0.000481451	0.000125417	0	0	0	0	0	8.5739e-06	-0.00051127	-0.00176015	0.00358323	-0.00122204	-0.000271677	0.000732656	0.00015722	0.000346514	2.70803e-05	-0.000224437	0.000946724	0	0.00355123	0	0	0	0.0100091	-0.00103158	-0.000850916	0.00666947	0.0463062	-0.000101694	0.00052285	-0.013574	0.0168332	0	0.00297091	-0.00229328	-0.00101249	-4.29926e-05	-0.0125795	0	-0.000505633	-0.00133884	0.0742212	-0.00901032	-0.00820774	-9.80846e-05	0	0	-0.00136231	0	0	-1.26833e-05	-0.00598991	0.00597088	0	2.5337e-05	0	0.00203772	-0.00119542	0	0	0	0.00233603	-5.05225e-05	0.0121147	0.0179467	0	0	0	-0.000211519	-4.02685e-05	0	0	-0.00195592	0	-0.0024143	-0.000305223	-0.00166889	2.35777e-05	0.000886209	-0.0192115	1.56595e-06	-0.00244638	0.0033263	-0.00018568	-0.00258507	0.000603288	-0.000211053	0.00185433	-1.74101e-05	0.000726398	0.000650493	0.000816396	0.00132932	0.00422087	0	-0.000679131	0.000337175	-0.0082863	0.000755856	0.000669716	-0.000347039	0.000145473	0.000726815	0.00276748	-3.42626e-05	0.0013495	-0.000441086	0.000180933	0.0114403	0.00198233	-0.00463105	-0.00262811	-0.000545139	0.0117172	-0.0024817	-0.0265702	-9.3135e-05	-0.000421616	0.0304461	-0.00916607	-2.33714e-06	-0.0345962	0.000723554	-0.00077494	0.00491984	0.00148864	0.00583088	-0.00163253	0.000343966	0.00144086	0.00170328	-0.00190877	0.00307834	-0.00253485	0.00194524	0.00198215	0.00971295	0.00215957	0.00117816	-0.000162851	0.0017336	-0.00139115	-0.000249437	-0.000143009	-0.0230747	-0.00153606	-0.00044396	0.00166322	0.0045166	-4.03627e-05	-0.000401856	-4.02583e-05	0.000314686	-0.00137816	0.00205853	0.000191193	7.29628e-05	0.000282905	0.000150899	0.000209697	-0.00341118	-0.00178257	-0.000407456	-0.000612099	0.0035803	0.00191538	0.00143046	0.0134887	-0.00171702	0.00350434	0.000837422	-8.59779e-06	-0.00105891	-0.00115496	0.00019307	-0.030611	0.000613979	0.000727263	-0.0016778	0.00124143	0.000493576	0.00314501	-0.000635519	0.00623777	-0.00485161	0.000142477	0	0	0.00116851	0.000307693	-0.00186231	0.0485623	-0.00411717	-0.00945465	0.000229881	0.000119744	0.0256019	0.000244763	0.00108732	0.0043788	8.10272e-06	0.000252267	-0.000316382	-0.00877185	0.002605	-0.00315795	-0.000332578	0.00186946	-0.00027033	0.0035284	0.000122427	0.0220878	0.00408787	-0.00161661	0.000622321	0.000667675	0.00183151	0.000310633	0.000598814	0.00220406	0.00538219	-0.000241228	-9.67801e-05	6.35406e-05	0.000684125	0.00709599	-0.000308825	-0.00299489	0.000990501	0.00246615	0.000621389	-0.00197865	0.000801976	0.00301907	-0.00081741	0.0206047	-0.00531979	-0.0010188	0.000582495	0.000485103	-0.00102518	-0.000851704	0.01415	0.00111317	-0.00122727	6.70087e-06	0.00291961	0.000436287	-0.00102664	-0.0040142	-0.000119129	-0.000498238	-9.04739e-05	-0.00208132	-0.000965281	5.03937e-05	-0.00154383	-0.00118717	0.00301532	0.0356611	0.000312436	-0.00514666	0.00468716	-0.00253719	0.0135581	-0.000176598	0.00972472	0.00238914	0.000498019	0.000101073	-0.000547785	-0.00145987	0.00687562	0.00298545	0.00077309	-0.000110102	7.02685e-05	-0.000307368	0.00355472	0.00672347	0.000132137	-0.00909704	-0.0212513	0.015937	0.000251863	0.00131562	-0.0029071	-0.0108192	-0.000155449	0.00139334	0.0026634	0.00627248	-0.00131001	0	0.000766158	0.000766127	-0.00237658	-0.00536074	0.00157086	0.00446687	0.00269838	0.00647546	0.000167459	0.00485809	0.000730025	-0.00257292	5.90026e-05	0.000318649	0.00190545	0.000791902	0.00302449	0.00125901	-0.00512868	0.00202807	0.000451062	0.00405634	0.000200122	0.00569362	-0.000531696	-0.0024611	0.000446557	-0.00110122	-0.00446307	0.000542822	0.000635808	0.00267095	0.000803032	-0.0159328	0.013113	0.0651348	-0.000961262	-0.000130167	0.000382571	-0.00019445	0.00808145	0.000254238	0.00242723	0.00112219	0.00487522	0.000180883	0.00126312	0.00061731	0.000490354	0.124402	0.0111862	0.0146773	0.000206608	0.000249087	-0.0117517	0.0017576	0.00231136	0.00160449	-4.3156e-06	0.00146204	-0.000203352	-0.00463876	0.00267282	0.00112812	-0.00222149	0.00180238	-0.00127212	0.000550385	-0.0117968	0.09747	1.11737e-05	-0.00148458	-0.00190176	0.0015284	-0.00638538	-0.00141038	0.000308372	0.000909448	0.000329256	-0.000740707	-0.00168131	-0.00555052	0.000520967	-0.006474	0.0109517	-0.00293376	0.0126306	-0.000481535	0.000180784	0.00333537	0.00603401	0.00202036	0.000985806	0.00060868	0.0355431	0.000437772	0.00273018	0.00141945	0.000205957	0.00954774	-0.00109164	0.000721381	0.00364275	0.0826815	-0.00239263	-0.000172985	-0.00735332	0.000336115	0.00173082	-0.00383327	0.00295216	0.0104623	-0.000300674	-0.00146289	-0.000511047	0.00291905	-0.000932278	-0.00347706	0.0180272	0.000464943	-0.000131864	-0.00253056	-4.28695e-05	0.0422498	0.0109919	0.00359724	-0.00237269	0	9.93358e-05	0.000436957	4.9899e-06	0.00132383	7.56009e-05	-6.13737e-05	-5.92326e-05	0.00260766	-2.8777e-06	-0.000110581	0	1.95918e-05	8.10486e-06	-4.46228e-05	2.23675e-05	1.50125e-05	0	1.70761e-05	7.38863e-05	0	0	2.02332e-05	2.33402e-06	5.77268e-05	-0.000149151	5.95957e-05	0	-0.00045347	-1.33808e-05	0	-2.13104e-05	5.89719e-05	0.00022211	0.00110636	8.60751e-05	1.20584e-05	4.26363e-05	0.0206259	-7.0323e-06	0.0016128	0.000139355	-1.21772e-05	6.33636e-05	5.77259e-06	0.000199292	0.000225742	-8.39158e-06	-7.64083e-05	-2.15752e-07	-2.57543e-05	-0.000839822	-2.55595e-05	-0.000880722	6.16924e-06	-7.65643e-05	-0.000114716	2.00312e-06	-0.00173576	0.0357754	-8.06979e-06	0.00111138	-0.00083269	0	0.000139244	-0.00101189	0.00937117	0	0.00644518	-0.000272636	-2.36351e-06	-0.000321583	-0.00314396	0.00176543	0.00542491	0.000233619	0.00195484	-1.01887e-05	4.53499e-05	0.000529246	0.000127803	-0.000257843	0.000654881	0	-0.00119274	-1.74582e-05	2.55873e-05	0	0	0.001245	-2.74591e-05	0	5.83771e-05	-0.014162	0.00422565	0	-0.00251152	0.00203414	-0.000538235	0	3.62595e-05	9.84593e-06	3.23123e-05	0	-0.000268356	0.000393254	-1.28934e-06	0	0.00777397	-3.65847e-05	0	0	2.25193e-05	-6.49646e-05	0	1.42066e-05	0	0	5.98601e-05	-0.000293223	1.00839e-05	0	0	3.3403e-05	0.000438246	0	1.339e-05	4.05243e-05	1.76887e-05	0	3.08874e-05	0	-6.16825e-05	-9.96194e-06	0	0	0	-0.000201959	0	3.07534e-05	-4.65639e-05	0	0.00979579	9.25444e-05	4.16889e-05	0.000882868	-0.000944858	0.00268779	1.01864e-05	-0.00070638	1.0967e-06	0	0	-1.90731e-05	7.7929e-05	6.31103e-06	0.000413265	0.00419716	2.29696e-06	-2.02413e-05	1.75308e-05	0.00312159	2.93503e-05	7.0681e-05	3.31544e-05	-0.000711492	-1.4705e-06	0	5.28496e-05	1.44781e-05	-0.0171155	0.000146552	0.000459065	0.00011076	-0.00344626	-0.000159809	9.9704e-05	0.000344649	6.46265e-05	-3.9889e-05	-0.000145061	-8.4017e-06	0.000156451	-7.92993e-06	0.0021776	4.63244e-05	-6.33397e-05	0	0.00163343	2.2823e-05	0	3.7206e-05	0.000426581	-2.26085e-05	0.000414517	-1.37002e-05	-0.000236545	2.47729e-05	2.16906e-05	-0.000348847	0.000125398	0.00164047	0	3.089e-06	-0.00074021	0.00292207	1.82558e-05	0.00445751	3.689e-05	0	2.15613e-05	0.000448725	0	-2.70436e-05	3.82102e-05	0.0011265	1.73272e-05	-0.000599403	0.00185304	-0.000219025	0	4.00238e-05	4.17264e-05	2.41464e-06	-0.000377595	-6.73608e-05	1.13924e-05	-1.57059e-05	-6.41006e-05	-0.000227477	1.86936e-05	1.21401e-06	2.28833e-06	-1.66335e-05	0	0	2.35337e-05	-3.72666e-06	-3.11306e-05	3.62537e-06	1.12507e-05	0.000691175	-0.000794327	-1.72551e-05	3.17243e-05	0	0	0	0	-0.000871347	0	0.00032841	-0.00011845	2.21561e-05	3.43884e-05	5.94125e-05	0.000589906	-0.000193009	1.0435e-05	-1.26691e-05	0	0.000366749	7.61328e-05	-0.000204955	8.9621e-05	1.83742e-05	-1.63141e-05	0	0.00163059	0	0	0	-2.17941e-05	-5.51403e-05	-5.69531e-06	0.000296582	0.000160041	1.40762e-05	0.000132797	-3.4846e-05	0	2.67878e-05	0.000369937	3.27713e-05	1.07537e-05	-0.00231157	0	4.72623e-06	3.31266e-05	-0.000552553	-1.1437e-05	3.29103e-05	8.25011e-06	6.23559e-05	0.00103049	0	6.5715e-06	0.016633	0.0126409	3.17028e-05	0	0	-1.38783e-06	0.000355512	-2.15591e-05	-4.67531e-06	0.000494992	0.000406735	2.89332e-06	0	0.000231709	5.57476e-05	3.82213e-06	-0.00332898	-2.84678e-05	0.000129141	-0.000125695	0	0	5.75639e-07	0	0.000103773	1.80017e-06	0.000361765	7.20238e-05	-9.3169e-05	2.48961e-05	0.000534943	0	-2.52771e-06	6.18075e-05	-6.11523e-05	9.00345e-05	2.24101e-06	6.7473e-05	0	-3.0305e-05	0.000154999	0	-4.82698e-05	0.00122341	-9.0334e-05	3.03956e-06	7.26877e-05	5.70922e-05	0.000999048	1.22082e-05	1.52381e-05	-0.00139194	5.16531e-05	5.20163e-05	-0.0028816	4.40868e-05	0.000834497	0.00687276	1.70786e-05	-0.000732278	-0.000163593	1.78436e-05	0.00031053	-0.00096888	-0.000145496	-3.27873e-05	0.000341597	0.000379301	1.34183e-05	-6.68865e-05	-4.49117e-05	-2.37242e-05	0	2.5698e-05	-6.72651e-05	1.92278e-05	-4.54682e-05	0.00179692	-0.000110816	-0.000287426	0.000645549	0.000126575	-0.000716435	0.000105562	8.47276e-06	0	2.22983e-06	0	0	7.37508e-06	0.000156988	-0.000101318	7.02467e-05	0.000635588	0.000369797	1.71612e-05	0.000371463	0	-5.54323e-05	1.11549e-05	-0.00113215	0.00220344	-0.00217638	0.000262463	0	-0.0214513	-0.00255503	0.00143361	-8.87287e-06	0	-0.00065561	-8.65322e-05	1.73472e-06	0	0.00060902	6.89947e-06	0	-5.28326e-05	0	1.11957e-05	-0.000745324	0.000193488	0	-3.27635e-05	1.13645e-05	0.000113883	0	-0.000166328	-1.92963e-06	0	-1.14766e-06	0.00021182	-4.89122e-06	4.52501e-05	5.31855e-05	8.39265e-06	-0.000850109	0.000224918	0.000561156	0	3.89349e-06	-8.26543e-05	2.80897e-05	6.3927e-06	0.000198434	-1.60933e-05	0.00163439	-2.12165e-05	2.50608e-06	-1.88865e-06	3.65081e-06	0	0.00109156	-0.00156175	0	-2.34327e-05	-0.000435761	1.10455e-05	0.000869212	1.17643e-05	1.44367e-06	0.000331485	-9.33253e-06	-1.01638e-05	3.96611e-05	-2.44305e-05	0	1.87046e-05	3.86201e-05	-0.00328872	0	0	-0.000725222	2.51661e-07	0.000130146	-0.000155177	5.02178e-05	1.36634e-05	0.00262064	3.62668e-05	0	0	0.00101339	-1.99281e-05	0	-9.46821e-05	2.4141e-05	-1.10004e-05	0	0.000545307	3.97103e-06	-0.0138981	-0.000631183	-2.01699e-06	0.000134642	-0.000131946	0.00237338	-3.28179e-05	0.00132763	-2.6649e-05	-0.000374342	4.50428e-05	1.41658e-05	1.51009e-05	6.18971e-05	-0.000139047	1.52591e-05	3.81809e-05	-0.00223555	4.04315e-06	1.42937e-05	5.53769e-06	-0.000317324	0.000777276	-0.00016232	1.43819e-05	0.000104921	-0.000178071	0	-0.000105271	2.0121e-05	5.8112e-05	-2.34993e-05	-0.000288965	0	0.000225946	3.5485e-05	8.98872e-05	6.63372e-06	1.0684e-05	2.1585e-05	0	-0.000922213	0	1.09292e-05	-4.03213e-06	0.000169258	1.13347e-05	0.000374733	4.41987e-05	0.000100291	0.000316264	-9.60403e-05	-0.00244542	0	0.000188984	0	0.000167281	0	5.79012e-05	8.15024e-05	-0.0100501	0	-7.84521e-06	2.18704e-05	6.94854e-05	0	0.000106369	-1.61687e-05	0.00322293	0	2.24845e-05	-9.20088e-05	0.000158708	-1.18792e-05	0	4.24132e-05	0	-1.6591e-05	-0.00226165	4.13752e-06	0.00341722	3.66335e-05	0	0	6.13933e-05	0.000595127	0	2.03386e-05	0.000159378	0	0	5.02578e-05	0	-0.00256019	0.000199489	3.92343e-06	3.8538e-05	-1.28866e-05	0	0	-0.00014853	-0.00412132	0	0.00281817	0.000102084	-2.64788e-06	0.000620264	0	0.000248616	7.6085e-05	0	-0.00018353	0.000326384	0.000229046	0.000131071	3.59506e-05	0.00124859	7.54411e-05	2.79842e-05	-7.06937e-05	0.000371391	0	-0.000267664	-0.000205865	2.0562e-05	-4.86881e-05	1.51442e-05	0.000779179	2.49681e-06	4.23031e-05	-0.000192617	-0.00058478	0.00729174	-5.93622e-06	0	-4.72749e-05	0	-0.000334733	3.82988e-05	1.80577e-05	-0.000306561	4.01165e-05	-0.00174164	0	0.0159649	7.67347e-05	0.00016389	0.0018971	0	3.39468e-05	-0.00027808	7.87264e-06	1.60525e-05	0.000135421	-0.0116784	-0.000711272	0	2.04955e-05	-0.0285144	6.14227e-05	0.000802331	0	-0.000807945	-2.7424e-06	1.2878e-05	1.92197e-05	-0.000172836	-0.000190164	-2.34158e-05	-4.19231e-05	2.75471e-05	0	3.24466e-05	-0.00124209	-4.75704e-05	0.000222975	0	-7.8279e-05	-0.00209443	1.33341e-05	-2.65844e-06	-2.17785e-06	-0.000102562	8.12153e-06	0	0.000368774	0.00259939	-8.01241e-05	-0.000152988	0.000154352	1.10166e-05	0.00245161	-6.8911e-06	3.07223e-05	0.0010059	-0.000812402	0.000142313	0.00568774	0.000102069	0.00062285	1.13737e-05	-0.00164757	0.00143126	0.000292328	0	0	0	0	0	0	0	0	2.19105e-05	-0.00792995	-8.45563e-05	0	-0.00508456	0.00128622	-5.723e-05	0.00226901	0	-0.0149432	-0.0045275	0.033532	-0.000755427	0	0.0025582	0	-1.58355e-06	-4.63931e-05	-0.00262778	0.00121431	-2.82533e-05	0.0311649	0.00616586	-0.0391239	0	0	1.14733e-05	0	0	-0.00307968	-0.00418182	0.00714978	0.000768356	-4.39293e-05	-0.0200726	-0.00104077	0	0.0010805	0.0104376
x20MCx3325	-0.00128354	-0.003753	-1.59099e-05	-0.000459628	0.237234	0.0240996	-0.0109618	-0.00620642	0.00344525	0.000307743	-0.00024733	0.00163874	0.00017694	-0.00956626	0.00312162	0.000412335	-0.000812747	0.00265149	0.0058251	-0.000936208	-0.002665	-0.00754588	0.00129741	-0.0037532	0.0014261	0.00111765	-0.00294054	0.000916296	-0.00111939	0.00861077	0.000811783	0.0145087	-0.00322474	0.00197375	0.000390187	-0.00362852	-0.00265251	0.00793402	0.00224283	0.00178655	-0.00158209	-0.00366179	0.000128238	-0.00160623	0.0166571	-0.000963529	-0.000749918	0.003498	-0.0193413	-0.0815393	0.0307067	0.00602052	0.00211604	0.00462943	0	0	0.000433507	-0.00734707	0	0	0.00161999	0.00498873	-0.00315342	0.000604955	0.00177771	0.0608223	-0.0114079	-0.00302437	0.0152215	-0.00491324	-0.000264657	0.0142334	0.00438835	-0.000816161	-0.00904936	0.0339254	0.0459488	-0.0023934	0.00529541	0.00309604	0	0.00140846	-0.00119676	0.00324942	4.59697e-06	6.00003e-05	-0.00199757	-0.00042644	0.00112929	0.000671216	0.000534587	0.000838004	0.00949964	0.0240532	0.000241959	0.0039952	0.00026326	0.00545444	0.0203183	0.0229511	0.143017	0.000129164	5.09497e-05	0.00210711	-0.000114316	0.000512827	0.00526569	-0.000171285	0.000168357	-0.000149862	0.012297	0.00264056	0.000327062	0.00244154	0.0325049	0.00176009	0.000409207	-0.0474261	0	0.00158709	0	0	0	0	0	-0.000826589	0	-0.000101037	0	0	-0.000789208	0	0	0	0	0	0	0	0	0	0	0	0	0	0	0	0	0	0	0	0	0	0.0124203	-3.56294e-05	-1.08918e-05	-0.0107711	0	0	0	0.000463412	0.000113559	0	0	0	0	0	9.05477e-07	-0.000289655	-0.0012932	0.00341231	-0.00112152	-0.000250177	0.000466768	4.63939e-05	0.00027805	1.11492e-05	-0.000136539	0.000386939	0	-0.00847533	0	0	0	0.0146543	0.00405054	-0.000653887	0.00444847	-0.0367811	-0.000116855	0.0022609	-0.00873922	0.0379952	0	-0.000874966	0.00771903	-0.000966284	0.00214742	0.00027853	0	-0.000214427	0.00224583	-0.00362195	-0.00898995	-0.012603	-5.26722e-05	0	0	0.000142308	0	0	5.02358e-06	-0.00735441	-0.00219797	0	5.34199e-05	0	-0.0289867	-0.00109236	0	0	0	0.00322042	0.00174781	0.0232117	-0.00823667	0	0	0	-0.000977112	-0.000218001	0	0	1.36049e-05	0	0.00719425	-0.000219205	-0.000765648	2.30424e-05	-0.032365	-0.019058	9.86224e-06	-0.00155994	0.00494171	-4.14126e-05	-0.00120862	-0.00027937	-0.00134241	-0.000871835	-4.39554e-05	-0.00636577	-0.00108729	-0.000879263	0.00411479	-0.00224986	0	7.28681e-05	-0.000241703	-0.00689849	1.35647e-06	0.000569369	0.000108247	0.00036243	8.2152e-05	-0.00231116	-8.3485e-05	0.00126406	0.00108785	-7.48965e-05	0.00602625	-4.85975e-05	0.0118794	-0.00731033	0.000852824	-0.00809308	0.000336269	-0.0228009	4.35412e-05	-0.000723723	0.0252047	-0.00814036	-1.1723e-05	0.00112144	0.000196444	-6.72804e-06	0.00670841	0.0023074	0.00229993	0.00526362	0.00254394	-0.00147271	0.00138695	-0.000969861	-0.0136327	-0.0038006	0.00193362	0.00238682	0.00330807	-0.000775717	0.00119653	-2.76108e-05	-0.000300494	5.12898e-05	0.000528968	5.335e-05	0.00202196	0.000776758	-0.000252957	0.00136669	0.00689562	2.81688e-05	0.000830041	0.000113672	0.000486012	-0.000383893	0.000787341	-0.00115424	-0.00174225	-0.000228829	-0.00615659	0.000790437	0.00478859	0.00628784	0.00303955	0.000923807	0.00634885	0.00067794	-0.00423359	0.0171563	-0.00127414	0.00333924	-0.00430579	-0.000130996	0.00135917	0.000317402	6.90501e-05	0.00639814	-0.000214834	0.00135819	0.000926082	0.000763136	-0.00300153	0.0090857	-0.00132326	0.0333289	-0.00778657	8.39365e-05	0	0	-0.000191107	-5.47601e-05	-0.00230392	0.035349	-0.0047491	-0.00618904	0.000164634	9.36009e-05	0.00923618	0.000532738	0.00284084	0.00387738	0.000157918	-0.000116342	0.000516896	-0.00669747	0.00587767	-0.00101395	-6.34132e-05	0.00234713	-0.00149165	0.004768	-0.000530371	0.0216399	-0.00970502	-0.000605778	-0.00132044	0.000424265	0.00329842	0.000548008	0.00344916	0.00262772	-0.0014366	7.01835e-05	0.000819568	-0.000924186	7.35382e-05	0.00598246	0.000487287	-0.00228884	-0.0166048	-0.00127981	0.00153475	-0.00198152	0.000758118	0.0028213	9.75589e-05	0.0310671	-0.00432346	-0.000176505	0.000782818	0.000657025	-0.000142706	0.00210507	0.0180037	-0.00538734	-0.00256217	1.50444e-06	0.0102705	0.000622173	-0.000433026	-0.00298344	0.000326958	-1.95813e-05	0.000488625	-0.00352033	-0.000226856	0.000184158	-0.00118517	-0.000179463	0.00421077	0.03497	0.000624919	1.47941e-05	0.00544735	-0.00361639	0.0156176	-0.000377681	0.0102085	0.00153363	0.000463239	0.000102343	0.000280352	-0.000711505	0.0087225	0.00285991	-0.00467205	4.22934e-05	-0.000133518	0.000296328	-0.00156693	0.00403023	0.00108039	-0.00577873	0.00472957	0.0192758	-4.59773e-05	-4.64301e-05	-0.0053299	0.000651491	-0.00079041	0.00088802	0.00109483	0.00352112	-0.000895412	1.067e-06	0.00492648	0.000691186	0.000492489	-0.00443012	-0.00710991	0.00263773	0.00377037	0.00438976	0.000142487	0.00451148	-0.00106297	-0.00141045	NA	NA	NA	NA	NA	NA	NA	NA	NA	NA	NA	NA	NA	NA	NA	NA	NA	NA	NA	NA	NA	NA	NA	NA	NA	NA	NA	NA	NA	NA	NA	NA	NA	NA	NA	NA	NA	NA	NA	NA	NA	NA	NA	NA	NA	NA	NA	NA	NA	NA	NA	NA	NA	NA	NA	NA	NA	NA	NA	NA	NA	NA	NA	NA	NA	NA	NA	NA	NA	NA	NA	NA	NA	NA	NA	NA	NA	NA	NA	NA	NA	NA	NA	NA	NA	NA	NA	NA	NA	NA	NA	NA	NA	NA	NA	NA	NA	NA	NA	NA	NA	NA	NA	NA	NA	NA	NA	NA	NA	NA	NA	NA	NA	NA	NA	-2.72835e-06	1.94608e-05	-0.000355468	0	-0.00358065	-0.000166837	-6.6176e-05	-5.77323e-05	0.0043778	-2.51326e-05	-6.90288e-05	0.000305507	-3.21372e-05	0	-6.82625e-05	1.70858e-05	-0.000108532	4.57027e-05	-1.17706e-05	0.000470284	5.06629e-05	0	2.15397e-05	6.39378e-07	0.000308032	-0.000482044	-0.000104477	6.66232e-05	3.55263e-05	-2.40662e-06	0	5.55733e-05	-0.00110835	0.000355515	0.00106603	7.55917e-05	5.95364e-06	0	0.0133168	-0.000311393	0.00166803	0.000125408	-1.21772e-05	-0.000208504	2.21618e-05	0.000204669	0.000639393	0	-0.000145063	-0.000737464	8.97265e-06	-0.000553292	0.000243354	-0.000144836	5.60501e-05	0.000127721	7.98165e-05	-3.32897e-05	0.00115705	0.0481646	8.57696e-07	0.00142901	-0.00036428	0	0.000127068	-0.00108701	0.00522055	-1.1347e-05	0.00649701	0.000343372	9.65196e-06	-0.000348303	0.0018239	0.00417519	0.00684758	0.000112989	-0.000888231	-1.52951e-05	-0.00048344	0.000680811	-7.85535e-05	-0.00023479	0.00146321	1.49565e-05	5.34866e-05	7.02929e-06	8.14132e-05	0	-6.32554e-06	0.00139088	-0.000374501	0	5.23929e-05	0.000264201	-0.00102535	0	-0.00148046	0.0063003	-5.64614e-05	0	9.55423e-05	9.34966e-05	-0.000165291	8.60498e-06	-0.000261577	-0.000102133	5.49809e-06	0	0.00645993	7.20848e-06	0	1.83063e-06	0	-2.37124e-05	4.49316e-05	0	1.09938e-05	0	6.2617e-05	-0.000176529	6.97126e-05	0	0	3.74685e-05	0.000174424	0	-2.49894e-05	-0.000240054	0	0	0.00021207	0	8.77375e-05	7.13071e-05	0	0	0	0.000169211	0	4.10081e-06	-2.64173e-05	0	0.0123662	2.90208e-06	8.63293e-05	0.000914846	0.000619309	-0.00193255	6.70753e-05	0.0001565	-1.2076e-05	0	0	7.36184e-05	7.73327e-05	2.36823e-06	0.000457907	0.00390921	9.60071e-06	-1.32434e-05	3.45674e-06	0.00296459	2.0158e-05	0.00012014	5.66727e-05	0.00274674	5.79396e-05	-1.05126e-05	0.000119144	0.000245222	0.00469827	-0.000140355	0.000350114	0.000272257	0.00270606	4.24025e-05	-0.000195198	0.000183455	-0.000443031	-3.4248e-05	-0.000119484	-6.13473e-05	0.000329187	-5.45988e-06	0.00366766	-0.000147143	0.00013234	0	0.000965305	1.81609e-05	1.35855e-05	0.000303649	0.000300096	-2.2845e-06	7.86581e-05	-4.9242e-06	4.03319e-05	7.00434e-06	2.90193e-05	0.000531374	0.000394337	0.00284652	0	-5.3037e-06	0.000229904	-0.00327936	-2.97766e-05	-0.007637	-2.51728e-05	0	4.66315e-05	8.36214e-05	0	-1.18696e-05	7.39403e-06	-0.000674223	7.69844e-05	-0.000694988	-0.00376749	-1.13897e-07	-3.57379e-06	6.59627e-05	-2.84414e-06	5.05493e-05	-0.000208693	6.75074e-05	-2.841e-06	-1.62951e-05	0.000995034	-0.000382693	6.9538e-06	0	2.28833e-06	6.25116e-05	0	0	6.32281e-05	6.59505e-06	0	4.87279e-05	2.64622e-05	0.00119301	-0.00126077	0.000101681	-0.000283936	-6.64782e-06	0	0	0	-0.00214699	0	0.000460822	9.19652e-06	2.9683e-05	3.39079e-05	-5.6919e-05	-0.000140749	0.000204841	0	-8.25834e-06	-1.69652e-05	0.000356682	6.71215e-05	-0.000280459	0.00015175	-5.48677e-05	1.11766e-05	0	0.000770728	0	1.6796e-05	0	0	6.75552e-05	2.07898e-05	-0.000798661	-0.000739683	2.17031e-05	4.09035e-05	-0.000156203	1.10067e-05	0	0.000197257	-1.53723e-05	1.26384e-05	-0.00131667	0	4.80695e-05	2.3784e-05	9.72898e-05	3.16821e-05	0.000250617	-5.20134e-06	1.21649e-05	0.00150128	0	3.58656e-05	-0.0115634	0.01283	0	-8.90716e-05	0	0	-0.000224724	2.88964e-05	1.55114e-05	0.00023486	0.000459381	1.27319e-06	0	0.000482506	-6.02465e-05	5.18715e-06	-0.0031321	0.000278894	4.10603e-05	0.000127032	3.99121e-06	0	-3.56272e-05	0	0.000157084	0	-0.000104518	0.000213729	-0.000258917	3.90681e-05	0.00062891	0	-1.49767e-05	7.30204e-05	6.84202e-05	0.000419952	-4.29e-05	4.40994e-06	7.25762e-05	-5.97448e-06	-0.000408272	0	-0.000132408	5.75253e-05	-9.24652e-05	0	0.00018586	5.08175e-06	0.000641307	7.45161e-05	-1.55207e-06	0.000810067	1.85308e-05	1.92195e-05	0.0018878	-1.62781e-05	0.00159211	0.00715004	9.24126e-05	-0.000983524	0.000154734	7.4575e-05	-0.00285441	-0.000760632	-0.000216444	-6.91906e-06	0.000197344	0.00034665	-1.62119e-05	-7.9003e-05	8.63777e-06	1.34727e-05	0	2.0889e-05	-7.95006e-05	8.17433e-05	1.19905e-06	-0.000216748	-1.95757e-05	-0.0022508	0.000254404	-0.000335462	-6.00041e-05	0.00078724	3.62016e-06	0	0.000377997	0	5.06796e-05	0.000617849	0.000225214	1.4225e-05	0.000225992	3.76243e-06	-6.86853e-05	-2.8291e-05	-8.12882e-05	0	-7.14244e-05	3.36054e-05	-0.00121713	-0.00151429	-0.00220763	-0.00319666	0	0.0100512	0.000500851	0.00231577	-1.17664e-05	0	0.000175364	0.000113933	-1.9875e-05	3.53758e-06	0.000684231	3.60027e-05	0	-7.34006e-06	0	-6.35276e-05	-0.000324116	-2.276e-05	3.37501e-06	-0.000125213	2.09985e-05	3.35394e-05	-2.60606e-07	0.000356856	2.0886e-05	-2.82045e-05	-4.9135e-05	-3.13086e-06	-1.99376e-06	5.206e-06	-1.03259e-06	-8.54283e-06	-0.000589921	0.000635887	4.15937e-06	0	0	-0.00167751	0	1.52691e-05	0.00073009	-6.13068e-05	-0.00242496	0	0	2.2306e-05	-8.5073e-06	-3.69255e-06	0.000951258	0.00215203	0	-8.61272e-05	2.68766e-05	3.33357e-06	-7.0997e-05	2.66092e-06	0.00013254	0.000238436	-5.9082e-06	0	1.09864e-05	-4.6395e-06	0	1.38981e-05	0.000131954	0.00132788	9.13626e-06	0	-0.000235826	-2.71834e-07	0.00023013	4.78569e-05	1.89497e-06	0	0.000751724	3.13613e-05	-1.78401e-05	0	0.000270708	1.01685e-05	0	1.35892e-05	-1.35834e-05	4.98433e-05	-2.37213e-06	0.000649824	0	0.00482867	4.84531e-05	1.16856e-05	-0.00011559	-8.61472e-06	0.00375543	0	0.000308598	-0.00018202	6.2614e-05	5.44325e-05	0	6.72158e-05	2.06255e-05	2.04978e-05	0	-2.1552e-05	-0.00057555	0	2.17039e-05	-1.64724e-05	-6.45367e-05	0.000588411	-0.000359261	4.27768e-05	7.31173e-05	0.000145512	0	4.50802e-05	0	2.7113e-05	8.78507e-06	-0.000170919	0	0.000159662	2.16542e-05	-6.87535e-05	4.06387e-05	1.92046e-05	4.00237e-05	0.000122958	-0.000627597	0	0	1.54835e-05	0.00183002	9.28035e-06	0.000422739	5.36015e-05	-5.19009e-05	0.000644424	3.33071e-05	0.00676839	0	0.000102149	0	0.000234153	0	3.42417e-05	-0.000436863	0.0168896	0	0	-4.93391e-05	-6.51474e-05	0	4.88821e-05	-7.9405e-05	0.004698	0	0	6.20941e-05	0.000202569	-7.52036e-05	0	8.20288e-05	0	-7.39272e-05	-0.00112396	-1.70488e-05	0.00459333	0	1.77433e-06	0	0.000103217	-0.012816	-0.000261248	0.000508048	-0.00119478	0	0	6.25334e-05	-5.49551e-05	0.000617289	8.62063e-05	4.29379e-05	-7.00021e-05	0	0	0	6.55889e-05	0.00541712	0	0.021744	-0.000116589	0.000458679	0.000395754	0	0.000813315	0	0	-0.000368726	7.2862e-05	0.000141244	-0.000184733	0.000141491	0.000516779	4.82908e-05	-1.97178e-05	-0.000507726	0.000231381	0	0.000551926	-0.000220673	5.23064e-05	5.47424e-05	9.52191e-05	0.00097313	0	-1.09468e-05	2.69428e-05	0.000567725	-0.0424429	-1.9688e-05	0	9.25162e-05	0	0.000254192	-3.87907e-05	-2.7299e-05	-6.79149e-06	0	-0.000849049	0	0.0130461	-0.00147888	-0.001326	-0.00125463	0	2.87149e-05	0.000140012	-4.66079e-05	-9.00998e-05	0.000111536	0.0265314	-0.000907192	-1.73946e-05	6.63894e-05	0.00160212	3.26638e-05	-0.00898524	7.97655e-06	-9.91463e-05	0	6.48148e-06	3.02334e-05	4.36032e-05	-0.000121767	-1.20044e-05	0	-0.00118063	0	-0.000171152	-0.00215009	1.0037e-05	0.000186857	0	-0.000137907	0.00128621	0.000114289	9.83375e-06	-2.23799e-05	0.000120698	1.45197e-06	-1.52653e-05	0.000670529	0.00237586	3.96862e-06	0.0001357	0.000209754	0	0.00178838	-2.50808e-06	1.71388e-06	0.00107971	0.000325743	9.38527e-05	0.00585389	-0.00118775	0.000670945	2.10648e-05	-0.00274704	0.00110806	-0.00104517	0	0	0	0	0	0	0	0	-0.000175014	-0.00675983	-0.000437171	0	-0.00393493	0.00132076	-2.79586e-05	0.0031458	0	-0.0167117	0.00111086	0.0087993	-0.00111697	0	-0.0043508	0	-3.78704e-06	-6.30524e-05	-0.00167908	0.000582703	-0.000111574	0.025838	0.00119748	0.0241528	0	0	7.12889e-05	0	0	-0.00303118	-0.00344155	0.00845258	0.000884011	-0.000129152	-0.02164	-0.00169197	0	0.00165375	0.00685786
x20MCx1455	-0.00149588	0.00182623	-0.000277759	-0.000702822	-0.0567175	0.00115468	-0.00719833	0.00926459	-0.000179112	0.00014387	-0.00280611	0.000315396	-0.00132605	0.00219539	-0.00205645	0.00230746	0.00182511	-0.0176019	0.00617261	0.00485066	-0.00208912	0.0157494	0.00046498	0.00281156	-0.00410347	-0.000356239	-0.00588246	0.00168204	0.00102748	0.0165955	-8.62513e-05	0.0379805	-0.00993919	-0.00623519	0.00264232	-0.00564988	-0.00431439	-0.0141066	-0.00715628	0.00226368	-0.0015757	-0.00310305	2.49266e-05	-0.00157947	0.0205218	-0.000997125	-0.00246955	-0.000266275	0.000919661	-0.0614144	-0.000703204	-0.000736753	0.0023599	0.00383465	0	0	0.000311585	0.00884062	0	0	0.000670383	-0.00897186	-0.00274758	-0.000193248	0.00452125	-0.00411196	-0.00270258	-0.012746	0.0138691	-0.00613862	-0.000285418	-0.0233363	-0.00402206	-0.0199446	-0.00358574	0.0513751	0.0109636	-0.00923935	0.00565435	0.00448622	0	-0.00486215	-0.000875536	0.0118422	1.62524e-05	6.96086e-06	-0.00318129	-0.000276901	0.00254659	0.000845821	0.00050884	-0.0218233	0.000214887	-0.0602157	0.000339655	0.00757245	-0.000661151	-0.0351693	0.0274084	0.00416001	0.114206	0.000171184	6.90302e-05	0.00240294	6.83597e-05	0.000620668	0.0045209	-0.000172345	-0.00010713	-0.000342666	0.0131654	0.00269132	0.000330233	0.00245822	0.0274708	0.0016695	0.000272878	-0.0158752	0	0.00180796	0	0	0	0	0	-0.00075827	0	-9.77286e-06	0	0	-0.000595876	0	0	0	0	0	0	0	0	0	0	0	0	0	0	0	0	0	0	0	0	0	0.00116518	0.00173236	0.000273353	0.0384731	0	0	0	0.000442776	0.000143236	0	0	0	0	0	2.30435e-06	-0.00019092	-0.0010203	0.00258516	0.00387402	0.000712033	0.000809859	0.000137459	0.000919944	2.40506e-06	-0.00014205	0.000965241	0	-0.00666591	0	0	0	0.0181381	0.00452432	-0.00099915	0.00473003	-0.0438792	-7.09177e-05	0.00240205	-0.0124706	0.0486432	0	0.00416205	-0.00197163	-0.000886565	-3.16087e-05	0.000442474	0	1.88657e-05	0.001185	-0.00344727	-0.00910525	-0.011436	-0.000149025	0	0	9.09322e-05	0	0	-1.40524e-05	-0.00757056	0.00652604	0	6.09689e-05	0	0.00252199	-0.00121655	0	0	0	0.00363459	0.00678856	0.0178966	-0.00966235	0	0	0	-0.000636297	-7.58405e-05	0	0	0	0	0.00842076	-0.000428562	-0.000885476	-0.000144289	0.000889126	-0.0173177	-9.02238e-05	-0.001719	0.00539756	-0.000129156	-0.0151786	-0.00102232	-0.00580839	-0.000409723	0.000277644	-0.0034939	-0.00142959	-0.00386863	0.000562669	-0.00127036	0	-0.000401439	-6.13213e-05	-0.00756126	0.000323115	0.00263935	-0.000339974	0.000566777	-0.00131272	-0.00352853	0.000408864	0.0015492	-0.00831769	-0.00120516	0.00395953	0.00112605	0.00995498	-0.00127719	-2.46673e-06	-0.00705965	0.000652715	-0.0228388	-0.000199776	-0.000288886	-0.0888959	-0.00629181	-6.1813e-05	-0.000499578	-0.000792163	0.000946142	0.00280744	0.00267623	0.00247687	-0.000439994	0.000341294	-0.000674221	0.0113348	-0.00347005	0.00112223	-0.000396175	0.00142208	-0.000161723	0.0070128	-0.00451961	-0.00300295	-0.000672634	-0.00190689	-0.000638748	-0.00610934	-0.0016493	0.00414571	-0.00323271	0.000915099	0.000659137	0.00520044	0.00143572	-0.000809833	-0.000689246	0.00164395	0.00293744	0.00297002	-0.000218457	0.00247024	-0.000175701	2.45637e-06	0.000537311	-0.00208502	0.0275331	0.0021205	0.00181412	0.00528037	-0.000948064	0.0118982	0.00649577	-0.00353531	0.00798408	-0.00313176	0.000127288	-0.000215892	-0.000653174	0.0004176	-0.00915939	0.000872013	-0.00213625	-0.00646318	0.00943254	0.00265024	-0.00457245	-0.00494387	-0.154584	-0.00567957	0.000517187	0	0	-0.000246067	-5.30536e-05	-0.00621671	0.0299914	0.00405839	0.00753536	-0.00209885	-0.00225684	0.0425034	0.000873128	0.0037147	0.00170755	-1.25194e-05	0.000189587	3.38323e-05	-0.0161469	0.000694306	-0.00259831	0.0019876	0.00135161	-0.000923838	0.00199514	-0.000521227	0.0154952	-0.00842343	0.000596427	0.00258609	0.00110141	0.00191655	0.00107975	0.000985808	0.00389768	0.00525669	0.0014023	-0.00167128	-0.00125613	-0.000823774	0.00317981	-0.00226914	0.00814063	0.000850184	0.00728776	0.00476153	-0.00639145	-0.000185503	-0.00803393	-0.00129364	-0.0801927	-0.00469684	-0.00173989	-0.00121001	0.0012083	-0.00165986	0.00447884	0.0118251	-0.000821837	0.00755831	1.06048e-06	-0.012104	-3.13802e-06	-0.00287193	-0.00990007	1.27753e-05	-0.000425262	-0.00032641	0.00259696	-0.000986095	0.000216851	-0.001227	-0.0182962	-0.000529873	0.0226656	0.000335077	0.000269459	-0.00322063	0.00199035	0.0125954	-0.00565155	-0.00711098	0.00379888	-0.00148438	0.000829877	6.18249e-05	-0.000574709	-0.0134294	0.00493133	0.00167256	-0.00214288	0.000135352	-0.000810829	0.00457453	-0.0341448	-0.000472253	0.00274587	-0.0207368	-0.0421861	-0.00371254	0.00141115	0.00493941	-0.00106894	0.00056699	0.0016054	-0.0102537	0.00038818	0.00208521	4.64274e-07	0.0025871	0.000533245	0.000815846	-0.00543087	-0.000922049	-0.164067	0.00229248	-0.0390738	-0.000879651	0.00272647	-0.000692027	-0.00529986	NA	NA	NA	NA	NA	NA	NA	NA	NA	NA	NA	NA	NA	NA	NA	NA	NA	NA	NA	NA	NA	NA	NA	NA	NA	NA	NA	NA	NA	NA	NA	NA	NA	NA	NA	NA	NA	NA	NA	NA	NA	NA	NA	NA	NA	NA	NA	NA	NA	NA	NA	NA	NA	NA	NA	NA	NA	NA	NA	NA	NA	NA	NA	NA	NA	NA	NA	NA	NA	NA	NA	NA	NA	NA	NA	NA	NA	NA	NA	NA	NA	NA	NA	NA	NA	NA	NA	NA	NA	NA	NA	NA	NA	NA	NA	NA	NA	NA	NA	NA	NA	NA	NA	NA	NA	NA	NA	NA	NA	NA	NA	NA	NA	NA	NA	0	2.69352e-05	-0.000390188	2.30129e-05	0.0030054	0.00010335	-1.2768e-05	-0.000141676	0.00293785	-2.8777e-06	-5.68477e-05	-5.395e-06	-9.14585e-05	4.96231e-06	-6.18414e-05	3.4195e-06	1.95822e-05	7.97325e-05	-1.07266e-06	9.17214e-05	-8.7711e-06	0	2.16871e-05	0	0.000258755	0.000218607	-6.25367e-05	7.22144e-06	0.000134844	3.52612e-05	0	3.27852e-06	5.92505e-05	0.00026287	0.000281883	2.37863e-07	-1.27853e-05	1.50687e-05	0.0155914	-6.30764e-05	0.00492279	1.81474e-06	-1.30414e-05	-2.97852e-06	-2.57544e-05	0.00021215	0.00180886	3.06452e-06	-6.43135e-05	-0.000313148	4.8712e-05	-0.000442138	0.00032189	-0.000346074	0.00041335	0.000277536	-9.47454e-06	0.000227091	-0.000188328	-0.0336438	-1.53052e-05	0.000848121	0.000376791	0	-0.000231647	0.00141618	0.00561114	-3.58659e-05	0.00604953	0.000419576	-7.07209e-06	0.00151724	0.00586053	0.00278546	0.00514053	2.4036e-05	0.00204604	1.00921e-05	-0.000289085	0.000774006	-9.42717e-05	-0.000172085	-0.000262527	5.04878e-05	-0.000337246	1.43719e-05	5.4855e-05	0	2.47086e-05	0.000745637	8.6083e-05	0	-1.38381e-05	-0.00633554	0.000942803	-1.52198e-06	0.00137896	0.00151248	-0.000357721	0	7.41666e-05	8.74915e-06	-5.80092e-05	2.90787e-06	-0.000527376	-4.40812e-05	-2.09499e-05	0	0.000390083	-2.65407e-05	0	1.83063e-06	5.76746e-05	2.35216e-05	0	0	5.92381e-06	0	0.000151456	0.000230499	9.01341e-05	0	0	4.07385e-06	0.000302655	0	2.19615e-05	-0.000101415	4.92409e-06	0	2.93148e-05	9.20922e-05	-0.000688814	0	0	0	0	0.000101894	-1.63206e-05	4.30612e-05	0.000776005	0	0.0099304	-0.000196014	-0.00115115	0.00179558	0.000160549	0.00758862	-1.25305e-05	0.000210685	1.59517e-06	0	0	-0.000250053	0.000497825	0	-0.000398369	0.00562709	-2.76093e-05	-1.55319e-05	0.000278053	0.00288112	2.62627e-05	3.97458e-05	6.61318e-05	0.00168141	0	-0.000207186	-0.000373363	7.42902e-05	0.00516992	-7.37731e-05	0.00043041	0.000104715	-0.00215307	1.31278e-05	-0.000118055	0.000251362	0.000113003	-0.000143914	-3.35319e-05	2.41456e-05	0.000290743	-5.45988e-06	0.0027655	0.00470565	-0.000104993	0	0.000859506	1.66823e-05	-3.6937e-05	0.000169838	0.000220904	-8.09431e-05	0.000221787	-3.9215e-05	3.2281e-05	-4.76304e-05	9.83245e-06	0.000707987	0.000343455	0.00222922	0	-5.3037e-06	0.000317013	-0.00577262	2.80664e-05	-0.00606416	0.000115363	0	3.31782e-05	0.000266885	0	-2.70436e-05	-0.000170225	-0.00047309	6.44937e-05	-0.000615346	0.00144102	5.08758e-05	-3.57379e-06	8.77946e-05	2.5284e-07	5.66208e-05	0.0005872	7.79137e-05	3.50875e-06	-4.4308e-05	-5.81344e-05	0.000221309	2.99894e-05	-4.04671e-06	0	0.000130136	-1.1541e-05	2.16218e-06	1.49481e-05	1.72064e-05	1.60406e-06	5.46655e-05	4.15198e-05	0.000452767	-0.000865429	0.000119241	2.17377e-05	0	0	0	0	-0.00237236	0	4.27627e-05	1.70976e-06	-7.93162e-06	3.65695e-05	0.000162784	0.000676507	-0.000102843	0	0	-1.69652e-05	0.000378083	0.000165062	0.000508433	4.57497e-05	-1.15305e-05	-5.12896e-06	0	0.00126327	1.49211e-05	-3.03068e-05	0	-0.000157014	0.000141059	-4.42378e-05	0.00052897	3.11486e-05	5.53871e-05	5.68931e-06	-0.000117946	-6.25682e-05	0.000145189	0.000246343	1.61302e-05	0.000460749	-0.00353035	-0.000129676	1.49401e-05	0.000105369	0.000234801	-4.81666e-06	0.000139684	1.62786e-05	-0.000137879	0.000546431	0.000101351	1.78813e-06	-0.0139146	0.0101824	-7.98617e-06	-4.97087e-05	0	1.54174e-05	-0.000120167	8.35012e-05	9.01805e-06	0.000286177	0.000431018	0	0	0.000191334	2.60551e-05	-3.61069e-06	0.0229352	3.04284e-06	3.71412e-05	-2.47781e-05	8.45062e-06	0	-2.60897e-05	0	3.81714e-05	-4.80045e-06	0.000679035	-1.70415e-05	9.4235e-05	-1.71013e-05	0.00036156	0	-2.65354e-05	1.30335e-05	-8.32414e-06	0.000445543	6.5159e-06	-0.000211194	-0.000626915	0	2.79197e-05	0	-2.2052e-05	0.000171274	-8.90368e-05	0	0.00328346	0	-0.00158216	-0.000180376	-3.14464e-05	-6.50692e-05	-6.93492e-05	3.88398e-05	0.0046488	-5.16167e-05	0.00123165	0.00107726	0	0.000925773	-1.39633e-05	5.13175e-05	0.000294104	-0.000689222	-0.00011589	0	0.000395194	1.78693e-05	8.96578e-06	-7.70365e-06	-4.49117e-05	-2.45398e-05	0	0	-2.07173e-05	-0.000209884	5.41077e-05	0.00141281	6.02387e-05	-0.00189307	0.00111253	0.000125325	-6.62664e-05	-0.000101104	4.6474e-05	0	2.33577e-05	0	-2.28167e-06	-4.17456e-05	0.000313901	6.35138e-06	0.000184879	0.000298549	-0.000172698	8.04385e-05	-0.000271751	0	-1.77926e-05	9.53361e-06	-0.000867251	0.00100138	-0.00177008	0.000127364	0	0.00694934	0.00060047	0.00278873	-8.06831e-06	0	-0.00114758	5.87909e-05	0	-3.58295e-05	0.00075005	-2.8316e-05	1.18025e-05	3.93817e-05	0	-7.93019e-06	-0.000527224	-8.17495e-05	0	-0.000242453	7.95792e-06	2.32288e-05	4.6594e-06	3.90615e-05	1.74814e-05	0	-0.000127134	0.000198459	0	-4.97002e-05	1.02839e-05	5.73779e-07	-0.000472354	0.000614528	0.000411106	0	0	-0.000151712	6.10124e-06	0.00152846	0.000198159	-1.25765e-05	0.00184096	1.58317e-06	0	-2.57489e-05	-0.000502056	0	-0.000289019	0.00121466	0	-3.56961e-06	-1.93704e-05	-9.00363e-06	-0.00219446	0	0	0.000256769	-2.727e-05	1.27889e-05	8.11376e-05	-7.61118e-06	0	2.05129e-05	-0.000677893	0.00590406	9.13626e-06	0	-0.000282551	0	0.00016981	4.64835e-05	5.50253e-05	6.57555e-06	0.000775699	3.04613e-05	0	1.65443e-06	0.000367393	0	8.76334e-06	-9.46821e-05	-0.000240185	-7.43764e-05	3.03579e-06	-0.000617076	5.00746e-05	0.00453309	-0.000573465	0	0.000393417	0.000100898	0.00445195	0	-0.00397325	-2.17912e-05	0.00024093	-3.78394e-05	-0.000153607	2.48194e-06	-8.63821e-06	8.32439e-05	0	1.59146e-05	0.00131232	6.77503e-06	8.98168e-06	5.53769e-06	-0.00019541	0.000209137	-7.31499e-05	6.26879e-05	0.000102469	6.90743e-05	0	1.9471e-05	0	7.20184e-05	-1.92701e-05	-0.000326572	0	0.000392182	0.000179904	7.52832e-07	-1.60494e-05	4.72145e-05	-0.000803091	-2.64625e-05	-0.000482462	0	0	7.21753e-07	-0.000320229	2.17752e-06	0.000420347	4.59301e-05	-2.70533e-06	0.000502485	-2.5862e-05	-0.00187729	0	0.000100231	0	7.93132e-05	0	3.66798e-05	-2.24245e-05	-0.0120165	3.51739e-06	1.6998e-05	-9.98693e-05	3.25704e-05	0	0.000116039	-1.0908e-05	0.00299116	0	4.25637e-05	0.000435063	0.000147828	-8.24971e-05	0	0.00018149	1.73019e-06	-6.16134e-05	-0.00127757	0	0.00198221	1.86963e-05	0	0	8.7035e-05	0.000948473	0	8.19629e-05	0.000215264	0	1.65592e-05	8.42844e-05	0	0.000934999	0.000524927	4.69333e-05	-0.000104986	0	0	2.18871e-06	0.000200605	0.00501231	0	0.00821318	-5.91965e-05	8.12125e-05	0.000245321	0	0.000242783	0.0001432	0	-0.000916233	0.000194812	0.000439738	0.0065136	9.9713e-05	0.000624817	0.000140666	-9.65952e-06	-6.55019e-05	0.000713726	0	0.000540874	-0.000112883	6.62138e-05	0.000120284	0	0.00228569	2.49681e-06	-0.000204692	-4.11961e-05	-0.000270293	0.00861084	6.2341e-05	0	1.15747e-05	0	0.000394471	-3.75878e-05	0.00117553	0.000629128	-5.12846e-05	-0.00135212	0	0.0109039	0.000122598	-0.00107695	-0.00144647	0	0.000102657	-0.000380447	0	-4.68156e-05	0.000108851	0.00381373	0.00157573	-2.01469e-05	0	0.00144004	3.19051e-05	0.000896848	0	-0.000229168	0	4.30925e-05	-0.000100209	6.43263e-05	-0.000113967	-2.74351e-05	-5.69511e-06	-0.00049328	0	-2.29138e-05	-0.0020994	0.000264011	-0.00190573	8.44502e-06	-0.000152492	0.00125617	6.76653e-05	-2.65844e-06	1.21675e-05	6.66287e-05	-0.000269199	-4.5537e-05	-0.00841101	0.00206814	5.60434e-05	0.000112794	0.00145097	0	-0.000996537	-0.000163097	0	0.000641935	-0.00239245	4.43352e-05	-0.155451	-0.000768627	-0.0188505	5.03683e-05	-0.00246215	-0.00339289	-0.000109699	0	0	0	0	0	0	0	0	-0.000172806	-0.00710307	-0.000268025	0	-0.00392801	0.00150179	-2.33015e-05	0.00260592	0	-0.0102518	0.00115208	0.00998619	-0.000964525	0	0.00231668	0	-1.06466e-06	-6.64061e-05	-0.00189544	-0.0011946	-5.15527e-05	0.0241667	0.0009988	0.0313664	0	0	2.59434e-05	0	0	-0.00225339	-0.00335599	0.00769322	0.00115926	-4.36556e-05	-0.0183987	-0.00163601	0	0.00138407	0.00676518
x20MCx3324	0.00232093	0.00492341	-0.000288823	0.000609176	-0.056482	-0.0132976	0.0648975	0.00782956	-0.00122106	0.000150063	0.00356744	-0.00120724	0.00614863	0.0050733	0.00264258	0.00160289	0.00111932	0.000693232	-0.0182157	0.0038142	0.000906225	-0.015675	-0.0020472	0.00440731	-0.00349381	0.000391531	-0.00759055	0.000716982	1.98772e-05	0.0153616	0.00225335	0.0471282	0.00362498	-0.00638652	0.00142448	-0.00992217	-0.00699755	-0.0196518	0.00425719	0.00494887	-0.00314411	-6.84061e-05	-8.89822e-05	-0.00244962	0.016947	0.00197701	0.000385417	-0.00639984	0.0287416	0.0078651	0.0310504	0.00053079	0.00186226	0.00152835	0	0	0.000181493	-0.00265722	0	0	0.00140605	0.00682624	-0.00252365	0.00310567	0.00160415	-0.00331765	-0.0209216	0.0130048	-0.023084	0.0153029	-0.000962922	0.00790913	0.00270704	0.0261679	0.00625407	-0.00854539	-0.0498246	0.0103764	0.0200526	0.00223916	0	0.00500501	0.0170158	0.00595839	-1.57331e-05	0.000102539	-0.00350363	0.000815327	0.00117797	0.000909731	0.000502922	-0.0172297	-0.00794941	0.0233949	0.00135465	0.00288973	9.85616e-05	0.00446907	-0.0106168	0.0600359	0.0810049	0.000281915	0.000165733	0.00252937	-0.000310075	0.000516369	0.00446853	-0.000199784	-4.99125e-05	-0.000435916	0.0146567	0.00265618	0.000582192	0.0020301	0.0306788	-0.00246004	-0.000496591	-0.0156938	0	0.00170498	0	0	0	0	0	-0.000779955	0	-3.29081e-05	0	0	0.000591418	0	0	0	0	0	0	0	0	0	0	0	0	0	0	0	0	0	0	0	0	0	0.00870596	-8.8388e-05	-9.67465e-06	0.0154804	0	0	0	0.000551581	0.000134248	0	0	0	0	0	2.17596e-06	5.16658e-05	0.000281772	0.00312906	0.00248354	0.000524666	0.000601925	0.000118267	-0.000420411	4.01916e-05	0.000392509	0.000535951	0	0.00117334	0	0	0	0.00178842	0.00461503	-0.000624971	-0.0130637	0.0533606	-7.79877e-05	-0.000571798	-0.00358715	-0.020213	0	0.0011119	-0.00211697	-0.000927453	-2.94845e-05	0.000267535	0	-5.20738e-06	-0.00257495	-0.00499805	-0.00926729	-0.00829093	-0.000103546	0	0	0.00015026	0	0	-5.00962e-05	-0.00554006	0.00253877	0	2.88405e-05	0	-0.0204809	0.00196547	0	0	0	0.000658045	0.00208249	-0.0259308	0.0106334	0	0	0	-0.000519708	-1.61972e-05	0	0	1.00565e-05	0	-0.00291426	-0.000439638	-0.000985428	1.11286e-05	0.00112036	-0.0173237	4.6106e-06	-0.00184315	0.00343316	-2.56339e-05	0.0234919	-4.32322e-05	0.00145463	-0.00254656	-0.000316835	-0.00111849	-0.000437257	0.00441048	-0.00242522	-0.00213077	0	0.000238722	-0.00067028	0.0291555	8.50974e-05	0.000591561	0.000556327	-0.00184981	0.000400494	0.00286444	-5.37751e-05	0.00178929	0.00178493	0.000148192	0.0105644	0.00348363	0.012379	-0.00174594	0.000238992	-0.0095197	0.000624044	0.00541337	0.000146196	-0.00261621	0.0215919	-0.0140693	6.45135e-05	0.00134336	0.00360941	-0.000184143	-0.00181284	0.00265411	0.00302755	-0.000337546	0.00230642	-0.000323796	-0.00192612	0.00151224	0.00286089	-0.00309542	0.00130764	0.00390148	0.00222458	0.00140127	0.00275771	-0.00018477	-0.00031857	-0.000105194	0.000738921	0.000332715	0.00369054	-0.000211704	-0.000672369	0.00127905	0.00558277	0.000496248	0.00111702	2.98682e-05	0.000497498	0.000273561	0.000638255	-0.000716925	-0.00111833	-0.000141961	1.96467e-05	0.00132698	-0.00280355	0.0062268	-0.000495194	0.000911732	0.00406903	0.000839364	0.00189408	0.0131756	-0.00120675	0.00147923	-0.00369283	2.4036e-05	0.000506558	-6.70757e-05	2.77966e-05	0.00671234	0.000387419	0.000246592	-0.00251289	0.00132465	-0.000816858	0.00799403	-0.000909154	0.0439721	0.0178433	-1.9974e-05	0	0	-0.000292684	-3.44108e-05	-0.00772952	0.0472375	0.00486046	0.00416873	-0.00118953	-0.00228702	0.0499087	0.000754887	0.00428104	0.000300319	-7.54756e-05	0.000192398	-0.0007594	-0.00185052	0.00199267	-0.00604602	0.00132664	0.000427615	-0.00145539	0.00339602	-0.000562791	0.0185357	-0.00730482	-0.000264461	0.000909341	-0.000326531	0.000455051	0.00162654	-0.00108531	0.00271365	0.00671269	0.000463378	0.00319568	-0.00032807	-0.00182559	-0.000535614	0.000313193	0.0106316	0.00260704	-0.0024711	-0.000131019	-0.00205812	0.000167941	-9.70222e-05	-0.000755231	-0.112845	-0.0043754	-0.00069175	-0.000582813	0.00124357	-0.000395667	0.00354123	-0.0166843	0.00101069	0.00791201	2.60844e-06	-0.0107431	-0.000363591	-0.000638722	0.00384214	0.000707672	4.57296e-05	0.000726972	0.00630269	-0.00102875	-0.00236081	-0.00222951	-0.00355922	0.00053857	0.0242239	0.000738218	-0.00563693	0.00213283	0.000829587	0.014401	-0.0100854	-0.0133127	0.00300543	0.000360145	-0.00428931	0.000336848	-0.00146625	-0.0105835	0.00452735	0.00299808	0.000585661	0.00124718	-0.000351478	-0.000226599	-0.0323297	-0.000589987	-0.00281033	0.00669653	-0.032533	-0.0103808	0.000449222	0.00661066	-0.00216147	8.61981e-05	0.0010245	0.000920512	0.00235869	0.003186	4.64274e-07	0.0021292	-7.34436e-05	0.000638656	-0.00572732	-0.000521389	-0.0226663	0.00284049	0.00798661	-0.000549966	-0.00249052	0.00332308	-0.00379653	-0.0115999	-0.000538015	0.00526831	-0.0187762	0.00073852	0.00210856	0.0147841	-0.00424034	-0.0292271	0.00141288	0.00121157	0.00237609	0.00014454	-0.00326192	0.00149437	0.00588211	0.000182098	-0.00117481	-0.00326125	-0.001947	0.000961519	0.0154327	0.0155366	-0.123372	0.00191272	0.00333392	-0.000323896	4.43197e-05	-0.00411781	-0.000404358	0.00457801	0.000478895	-0.00259953	0.00231605	-0.00134563	-0.000620014	0.0035411	-0.120237	-0.0193794	0.00348708	0.00036567	0.000526155	0.0113705	0.00159005	-0.00549427	-0.00581476	-0.00241497	-0.00112007	-0.00295411	-0.00213127	0.000821555	-0.00655751	-0.0125976	-0.00626978	-0.00062083	0.00763587	0.00252034	-0.0650686	-0.000740526	0.00366181	0.0552257	-0.0031339	0.00144647	0.00657183	0.0253756	-0.0027342	0.00178227	0.00520869	0.00129131	0.00792166	0.000162926	0.00306729	-0.0109712	0.00689011	-0.0258469	-0.00106408	-0.000279939	0.00846399	0.00167138	0.000918441	0.000252879	-0.000968554	-0.0277734	-0.00215428	-0.0303986	-0.00196493	-0.000464914	-0.0721085	-0.000620821	0.00187985	0.0010688	0.107527	-0.00308663	-0.00156601	-0.0180618	0.000309257	0.00214721	-0.0762353	0.00486648	0.0167141	0.000421784	-0.00135474	0.000873828	-0.0169661	-0.00255613	0.00224686	-0.00613702	-0.000223335	0.00414074	-0.00585577	3.42778e-05	-0.0143967	-0.0271922	0.00856676	0.00366667	0	1.00076e-05	-0.000324607	0	-0.00543749	0.000199848	-3.19617e-05	-0.000162926	-0.0144396	0	9.85536e-06	0	-0.000244364	-4.14059e-06	-0.000172072	-0.00112047	7.46815e-06	3.21358e-05	-1.08177e-06	0.000268962	1.02278e-05	0	0	7.82903e-06	-0.000138741	6.69908e-05	-0.000142302	2.51927e-06	8.45869e-05	-1.33808e-05	0	5.02477e-05	6.45613e-05	0.000168114	0.000271457	0.000293075	1.47694e-05	5.08066e-06	0.0150085	6.96501e-05	0.00522993	0.000569849	0	0.00023244	-2.39699e-06	0.000341486	0.00232848	-2.14986e-05	0.000182777	0.000140448	7.54514e-05	0.00105895	-0.000127656	-0.00055909	-0.000176772	-0.000119416	1.69496e-05	-2.82102e-05	0.000792955	-0.073253	5.47002e-06	0.00115102	0.000330733	-5.62283e-06	-0.00018407	0.000779846	0.00672257	0	0.00671366	0.000262057	-2.67581e-06	-0.000499563	-0.00326217	0.00494761	0.00362948	7.93856e-05	-0.000869482	2.22555e-05	0.000625642	0.000903242	0.000131692	-0.000194042	0.000406539	-0.000299248	-0.00042916	-0.000263687	1.09505e-05	0	0	0.000999363	0.000124516	0	3.92679e-05	-0.00336011	0.0012023	-1.88563e-06	0.000938239	0.00183325	0.00099046	0	-0.00182063	3.96086e-05	-0.000250874	5.69711e-06	0.00056019	-0.000101159	2.43027e-05	0	0.00722768	1.91999e-06	-9.53639e-06	0	1.30179e-05	-0.000218685	0	0	1.17795e-05	0	0.000201927	0.000647913	-5.96849e-06	0	0	0	0.000189845	0	-0.000251142	-2.51468e-05	7.04615e-06	0	-1.59696e-05	0	0.00015924	8.37016e-06	0	0	0	0.000344115	0	0	-9.88607e-05	-1.33834e-05	0.0111429	2.15934e-05	0.000560332	0.000268762	0.000461254	0.00317283	-5.52058e-05	0.00244056	1.59404e-06	-1.56578e-05	0	0.000139178	-0.000133343	-5.86702e-05	0.000663418	-0.00531907	2.61838e-06	-5.44266e-06	-4.73768e-06	0.00327931	0.000121779	0.000132028	0.000134266	0.00037619	1.16538e-05	0	1.87562e-05	-1.56005e-05	0.00453307	0.000486039	0.000461896	-0.000348676	0.00296778	1.15722e-05	0.000316457	0.000232734	3.6881e-05	-0.000108579	-5.32965e-05	0	0.000443371	2.87724e-05	0.00344183	0.000173527	-0.000219495	0	0.000930138	-0.00020244	0.000425691	0.000195878	0.000237328	-1.08135e-05	0.000274435	-4.45183e-05	0.000169226	2.7984e-06	4.75828e-06	0.000462021	0.000381205	0.0032099	0	5.58486e-06	0.000560628	0.0108178	-9.23379e-06	0.00343416	-6.35373e-05	0	3.08887e-05	-0.00110777	0	0	4.94333e-06	-0.000534925	1.47278e-05	-0.000436053	-0.00525453	3.36739e-05	0	2.16761e-05	2.83516e-06	-2.60117e-06	-0.000493113	-3.04817e-05	-6.91366e-05	7.82347e-05	-0.000649446	0.000477831	5.04185e-05	-1.27981e-05	-1.13505e-05	0.000131087	-1.1541e-05	0	5.8885e-05	6.70939e-06	0	7.19831e-05	1.45956e-05	-0.00705041	-0.00128154	-6.44275e-05	5.78995e-05	0	0	1.24504e-05	0	-0.00194142	0	0.000165638	3.24124e-05	1.14831e-05	-0.000319693	0.000145757	0.000546277	0.000178059	0	0.000308951	0	0.00034379	2.65692e-05	-0.00022927	-0.000497005	3.42331e-06	4.9857e-06	0	0.00136233	0	1.10426e-05	6.25229e-05	0	0.000244184	9.88875e-06	-0.000663601	7.46157e-05	0.000133508	8.27357e-05	-5.86638e-06	2.48679e-06	-0.000203925	-0.000235418	0	-3.48092e-05	-0.00260791	0	0	-0.000174079	-0.00113832	-0.000238696	0.000314942	-5.20134e-06	5.3195e-05	-0.000750584	0.000101351	7.20539e-06	-0.0123005	0.0101093	-1.35168e-05	-4.52796e-05	3.62888e-06	4.01301e-05	0.0014076	1.09231e-05	3.82502e-05	3.52868e-05	0.000531717	0	0	-0.000968806	2.86146e-06	2.95547e-05	0.00968706	-6.20218e-05	-4.74094e-05	5.44504e-05	-3.23079e-06	0	2.4737e-06	0	9.1653e-05	0	0.000163473	0.000187854	0.000333537	0.000116371	0.000596547	0	1.11088e-05	0.000218514	2.98861e-05	0.000342327	1.85137e-05	-0.000176037	0.000109199	0	-0.000664202	0	0.00140626	0.000165881	0	0	8.93939e-05	-6.70638e-06	-0.0028463	0.000108334	4.3596e-05	-0.00163091	1.19082e-05	0.000134099	0.00438644	-9.93908e-05	0.00105324	-0.000279076	-0.000135516	0.00102665	-8.13918e-05	-0.0019656	0.000510689	-0.000357781	-0.00137975	-1.45952e-05	0.000371581	-0.00233088	-1.44359e-05	-0.000130696	5.57628e-06	0	0	0	2.16596e-05	7.01604e-05	-9.46978e-06	0.00174859	1.36353e-06	-0.00174811	0.00053272	0.000113438	0.000249359	0.000738995	5.43073e-05	0	1.76045e-05	0	-1.15039e-05	0.00039717	-0.000575529	1.59919e-05	0.000139813	-0.000259393	-0.000369172	4.78456e-05	3.94246e-05	0	-6.13886e-05	2.01448e-05	-0.00121137	0.000847105	0.0113735	0.000226665	5.45318e-06	0.0079007	0.000646042	0.00292907	-3.21408e-05	0	-0.000438643	6.25268e-05	0	0	0.000831981	6.5049e-06	0	-2.52663e-05	0	1.10806e-06	-0.000389418	4.06873e-05	-4.21579e-05	-0.000261031	9.00544e-06	-4.79824e-05	2.57419e-05	-7.95701e-05	2.09924e-06	0	1.21239e-06	-0.000110368	2.89746e-06	3.31192e-05	2.59804e-05	1.0064e-05	-0.000519141	0.000379881	0.000122707	-6.0705e-06	0	-0.0012926	3.69945e-06	0	-0.00118564	0	-0.00206178	-2.04876e-05	0	5.98054e-06	1.8661e-06	0	-0.000127477	-0.00155003	0	-0.00011029	3.13109e-05	3.47815e-06	0.000616866	7.17662e-06	0.000223217	0.000283238	-1.05623e-05	-5.06393e-06	3.63984e-05	-5.18283e-06	0	1.19707e-05	-0.000742485	-0.00194384	2.89625e-06	0	0.00317413	0	0.000121414	3.31929e-05	-0.000417927	0.000115659	0.00115139	-3.90297e-05	0	0	0.000607053	1.19421e-05	-4.51623e-05	0	6.38098e-05	6.49392e-05	-5.27739e-05	-0.00031948	6.49327e-06	0.00365077	0.000450755	9.28656e-06	-0.000756421	9.35781e-05	-0.0116334	0	0.000579973	1.84185e-06	2.14805e-05	-4.15089e-05	0.000116322	8.52573e-05	-0.000371298	6.23048e-05	1.52591e-05	1.57392e-05	0.00130728	0	-1.30342e-05	0	1.12228e-05	0.000381344	-0.000377721	3.83971e-05	0.000153322	5.39795e-05	0	-0.000158851	-7.43467e-05	-0.000172119	7.47357e-05	-0.000230518	0	-0.000907163	4.26612e-05	9.68242e-05	-3.94129e-05	1.93543e-05	-0.00100379	0.000103559	0.00031017	0	0	-1.82955e-06	-0.00265065	-2.39027e-05	0.000323985	2.93908e-05	-4.75772e-05	0.000645295	-8.43287e-05	0.00528804	0	0.000115383	0	0.000218064	0	9.85684e-06	-9.8111e-05	-0.00910361	0	0	8.63192e-05	2.12938e-05	0	2.03103e-05	-7.42981e-05	0.0037296	0	-0.000571664	-0.000328717	5.41104e-05	0.000164213	-0.000109966	6.69338e-06	0	-0.000128916	-0.00105709	9.19182e-05	0.00192296	0	0	0	-0.00354106	0.000708996	0	5.18771e-05	0.000233229	0	-1.75788e-05	0.000168567	2.18267e-05	0.0010669	-0.00103044	3.52798e-05	-4.75103e-05	-5.65855e-06	0	-3.15799e-05	9.55621e-05	-0.00397198	0	-0.0032457	0.000426287	0.000153678	0.000385797	0	-0.00102799	-0.000233885	0	0.000469566	7.0624e-05	0.000367815	-0.000180621	4.19987e-05	0.000459891	6.85557e-05	-5.1747e-06	-9.19432e-05	0.00058694	0	-0.000281668	-4.84816e-05	7.83453e-05	6.04679e-05	1.44693e-05	0.00113873	2.73587e-06	5.37137e-05	9.61508e-05	0.000276475	-0.0594433	-9.21437e-06	-1.8325e-05	-3.08589e-06	0	-4.26416e-05	-1.07654e-05	6.56776e-05	-3.92977e-05	6.23086e-06	-0.00127057	0	0.00739275	6.21377e-05	-0.001499	0.00119011	1.86921e-06	4.62942e-06	0.000104117	-4.8224e-05	-1.60626e-05	0.00014104	0.0272712	0.00326175	-0.00014443	1.83372e-05	0.000981716	-0.000283878	0.000486197	1.69945e-06	0.000657076	6.30752e-06	1.66916e-06	1.29733e-05	2.58449e-05	0.000107783	9.75333e-05	-1.51645e-05	0.000190282	0	1.40734e-05	-0.00125767	0.00014452	-0.00131222	8.44502e-06	0.000112161	0.000888673	-0.000892729	-2.65844e-06	3.19892e-05	1.46595e-05	1.7291e-05	-4.4324e-05	-0.0106154	0.00262019	1.78587e-05	6.13305e-05	0.000411384	0	-0.000866973	-5.0765e-05	2.17913e-05	0.0012774	9.32908e-05	3.46756e-05	0.00703416	0.000266281	0.000814102	0.00026311	-0.00218846	0.00171796	0.00152768	0	0	0	0	0	0	0	-7.23609e-06	0.00055042	0.069896	0.000444798	0	-0.013497	0.00148569	-8.94715e-06	0.00258584	0	-0.023286	0.0018284	-0.0178121	-0.000369066	0	0.00287492	0	-4.30413e-06	0.000124004	-0.00162095	-0.00600486	-0.000106237	-0.0776587	-0.00202486	0.0503654	0	0	5.2857e-06	0	0	-0.0242089	0.0252849	0.00358024	0.00106857	-5.13037e-05	0.0351707	-0.00353467	0	0.00142576	0.00649093
x20MCx1324	-0.00114154	-0.000115079	-0.000482682	-0.000106109	0.191333	0.0202629	-0.00543917	0.00899241	0.000243153	0.000753275	0.000996049	-0.00147157	0.00071799	-4.60853e-05	0.00168138	0.00186843	-0.00104478	0.00415369	0.00588431	0.000724445	-0.00111729	0.00641767	0.0040011	-0.00571287	0.00713079	-0.00121157	-0.003188	0.00035266	-0.000860172	0.00757654	0.00069315	0.0165435	0.000391297	-0.00119278	-6.83836e-05	-0.00439036	0.00908032	0.00423206	0.0021301	0.00369835	-0.000203976	-0.000322393	-0.000176552	-0.00044962	-0.0181265	-0.000582905	0.00233768	0.000284886	0.0237201	-0.0363755	0.0374004	8.07274e-05	0.00332092	0.00332636	0	0	-0.0101993	0.00896001	0	0	0.000862411	-0.013124	-0.00245377	-0.00189187	0.00556677	-0.00535317	0.003153	0.0297361	0.00608748	-0.00436212	-0.000419461	0.000714937	0.0011347	0.0147382	0.0303211	0.0470717	0.0311693	0.0110684	0.0158473	-0.00825745	0	0.000616715	-0.000598035	0.00690219	-1.14578e-05	2.9869e-05	0.0189388	0.00869149	0.00225507	0.000653653	0.000517953	-0.00212336	-0.00384745	-0.0113546	0.000272247	-0.0142704	0.00030338	0.00365786	-0.0184513	0.0290951	0.131605	0.000111342	5.02635e-05	0.00250771	-0.000317719	0.000721143	0.00477847	-0.000412299	-0.000151603	-0.000423401	0.0136716	0.00256738	0.000402289	-0.00268483	-0.0276709	0.0022179	0.00051519	-0.0118932	0	0.00142759	0	0	0	0	0	-0.00160922	0	-0.000107653	0	0	-0.00078482	0	0	0	0	0	0	0	0	0	0	0	0	0	0	0	0	0	0	0	0	0	0.0129553	1.7013e-05	-4.74886e-06	-0.00745504	0	0	0	0.000524394	0.000149711	0	0	0	0	0	6.01234e-07	-0.000138732	0.00015238	0.00316748	-0.000807436	-0.000158145	0.000828583	0.000156001	0.00120865	2.0483e-05	-0.000192422	0.00159352	0	0.00432554	0	0	0	0.013745	-0.00102538	-0.000209616	0.00415992	0.0519601	-0.000109951	-0.000464575	0.0218621	0.0511932	0	0.00293286	-0.00276054	-0.00107036	-5.69849e-05	-0.0110037	0	-0.000142521	0.00133185	-0.00307138	-0.00983015	-0.00562909	-9.71109e-05	0	0	6.411e-05	0	0	-2.0384e-05	-0.00410863	0.00741355	0	3.3543e-05	0	0.00463538	-0.00124237	0	0	0	0.00257925	0.00654802	0.025626	0.0117269	0	0	0	-0.000219491	3.72881e-05	0	0	1.36049e-05	0	-0.00308718	-0.000154675	-0.00131533	7.45542e-05	0.000821522	0.041933	1.65654e-05	-0.00199114	0.00497752	-0.000141633	0.00106532	-0.000107923	0.000463057	0.00208577	-3.42352e-05	0.00182278	-0.000789336	-0.000442062	0.00440048	-0.00206935	-2.74284e-06	7.90751e-05	0.000611491	-0.00669348	-0.000998442	-0.000651012	-0.000237445	0.000183511	-0.00063276	-0.00301413	-0.000126704	-0.00452065	0.00181208	-0.00115949	0.0101558	0.00106874	-0.00342994	-0.00200352	0.00105734	0.0078855	0.000297822	0.00424896	9.65267e-05	-0.00112249	0.017281	-0.00783417	-1.42111e-05	0.000864705	0.00124951	-0.000333304	0.00629162	0.00261254	0.00193091	0.000528462	0.00228202	0.000428385	0.00038833	0.00286462	0.00184075	0.0107964	0.0022057	-0.000350977	0.00707917	0.00315211	0.00165835	-0.000366661	-0.00035812	-0.00198072	-0.000203818	6.20338e-07	0.00242868	-0.00168885	-0.000135944	0.00206872	0.00435508	-0.000852868	-3.62102e-05	-0.000136601	0.000180142	-0.00141232	0.000941735	0.000808703	0.00019339	0.000188284	0.000507262	-0.000394875	-0.00280375	-0.0013771	-0.000407898	-0.000612627	0.00389346	0.00108523	0.00143432	0.0155458	-0.00145182	-0.0205467	0.00307314	-0.0001451	-0.00100383	-0.000274169	0.000137625	0.00257799	5.98963e-05	-0.00112986	-0.0013452	-6.49396e-05	-0.000497613	-0.00774574	-0.00262078	0.00561002	-0.004888	-0.000398554	0	0	-0.000318953	-0.000108313	-0.00585338	0.0654288	-0.00334376	-0.0236957	9.03356e-05	0.00017793	0.0378219	0.000962326	0.00554058	-0.0126679	-0.00113748	0.000251853	-0.00588468	0.00379181	0.00281607	0.021853	-0.000125778	-4.4951e-05	-0.0020489	0.00357499	0.00336608	-0.0428866	0.015357	0.000573454	0.000538074	-0.00186238	-0.00248704	-0.00194463	0.00464129	-0.00602339	0.00686735	-0.000462526	0.0014776	0.000205674	-0.00228948	-0.00190031	0.00259643	0.00102036	0.00557305	-0.00357002	0.00211647	0.00646979	-0.00289782	-0.0140747	0.00137993	0.0275938	-0.00417384	0.00128977	-0.00139331	-0.00406639	-0.00752842	0.00080682	-0.00823046	0.000635339	0.00911722	3.68682e-06	-0.00516315	-0.000563906	0.00122696	0.00424992	0.00208489	0.000927867	-0.00131034	0.00187855	0.00172802	-0.00125127	0.00180041	-0.000859351	-0.0112938	0.0353982	-4.79314e-05	-0.00388269	-0.0121871	0.00226039	-0.00400295	0.00228943	0.00833146	-0.0156597	-0.00682266	-0.00450527	0.000277629	-0.000958949	-0.00832797	-0.00969733	0.000966207	0.000394393	-0.000517704	0.00211489	-0.000557047	-0.00183301	-0.0154571	0.0104289	-0.0136041	-0.0288488	0.000944574	-0.000544513	0.00522939	-0.00205012	0.000659484	-0.00478884	-0.00868042	-0.00898134	0.00179677	0	-0.00113798	-0.00088589	-0.00329702	0.00358874	0.00254684	0.000640665	0.00247638	0.00878618	0.00042581	-0.00481799	-0.000414656	0.00409268	0.0109763	0.000394826	0.000678834	0.0010655	0.00647911	0.00265858	0.000401491	-0.00439984	-0.0166018	0.00651248	0.000562518	-0.00154033	0.000375502	-0.00236408	0.00126313	-0.000790623	0.00263454	-0.000980035	-0.00100467	-0.00261539	0.000664211	0.0270014	-0.00558283	0.0944745	-4.57647e-05	-0.000168	0.00210334	0.000491282	0.00787529	0.000129609	-0.00247318	-0.000519124	-0.000261667	0.000838963	0.000736034	0.000172848	-0.000195978	-0.0560569	0.0172616	-0.0137889	-0.000244257	0.00154707	0.00834377	7.81943e-05	0.00516521	-0.00185446	0.000283637	0.000860508	0.000931487	0.00893735	-0.00128495	-0.00132768	-0.00244986	-0.000802159	0.00216784	-0.00634567	-0.0113951	0.0948382	-0.000777388	0.000740046	0.0368498	-0.00234276	0.000627702	0.00372882	-0.000179384	0.0013196	0.000658923	0.00179203	0.00132212	0.00353661	3.94226e-05	0.00234048	-0.00676863	-0.00529091	0.0145024	7.52847e-05	0.00150613	-0.0202123	-0.000863989	0.0011246	0.00275736	0.00122414	-0.0363643	-0.00159033	0.00287511	0.000568895	-0.000408798	0.0133732	-0.00158697	-0.00504581	-0.0132805	0.0498005	-0.000872572	0.000288463	0.00819454	0.000211844	0.00206747	0.00352788	0.00968882	-0.00248132	-0.000799045	0.00323272	-0.000317347	0.00367477	0.00453718	0.00104456	-0.00605051	-8.12214e-05	0.00126866	0.00591578	0.000451427	-0.0141592	-0.0101278	-0.0011673	7.91798e-05	-6.07681e-06	-0.000463877	0.000398951	0	0.00213612	-4.73169e-05	7.29491e-05	-0.000105784	0.00283289	0	-5.11576e-05	0.000197241	4.02135e-05	0	5.95808e-05	9.00594e-06	1.38141e-05	4.04163e-05	9.93901e-05	2.0597e-05	0	0	2.71253e-05	0	3.74674e-05	-0.000120442	-0.000158597	-8.53817e-05	3.24785e-05	0	0	-5.80064e-05	5.29859e-05	0.00029713	0.00108856	3.59634e-05	-4.94722e-05	3.71829e-05	0.0160864	-0.000185195	0.00166975	0.000184959	0	0.00040016	3.87444e-06	0.000150393	0.000579991	-3.90214e-05	-1.04824e-05	-0.000567021	-4.94148e-05	-0.000450913	0.000591916	-0.000752471	-0.000116096	-0.000343872	5.6658e-05	0.000196601	0.000839441	0.038684	-4.19307e-05	0.00113099	0.000118841	0	-0.000161605	0.00065976	0.00746125	-1.60712e-06	0.00663004	0.000352658	1.37164e-06	-0.000232236	0.00804374	0.00220197	0.00991498	7.44407e-05	-0.000938191	0.000263583	-0.00060109	0.000844912	5.00792e-05	0.00101223	-0.00101077	-0.000285223	-0.000318027	-0.000271332	2.47681e-05	0	-8.37484e-06	0.000635471	0.000167125	0	0.000431374	8.21267e-05	-0.000593509	2.53663e-06	0.0017237	0.00234483	-0.000339424	0	2.85838e-06	7.1082e-05	-2.65908e-06	-4.06042e-05	-0.000563008	-6.06169e-05	6.20934e-06	0	0.00992791	-4.18487e-06	0	8.35405e-06	4.01447e-05	-2.18416e-05	0	0	-2.31481e-05	3.54667e-06	4.36973e-05	-0.000206534	-1.47721e-05	0	0	0	0.000280472	0	-1.18679e-05	9.79622e-05	-0.000186132	0	7.03335e-05	-3.12006e-05	-0.000247337	0	0	0	0	-0.000828195	0.000175403	2.49013e-05	6.0217e-05	-9.29414e-06	0.0117456	2.11883e-05	0.000121064	0.00179963	0.00047502	0.0046727	1.48639e-06	-0.000927946	-1.85767e-05	8.89415e-05	-7.46383e-06	5.86146e-05	1.7433e-05	-2.32864e-06	0.000439809	-0.00202878	3.465e-05	-1.50226e-05	-1.35639e-05	0.00198687	0.000154502	0.000117231	-2.19981e-06	-0.00419474	1.1676e-05	0	3.16546e-05	-1.34863e-05	0.00510635	-0.00115134	-0.00147027	0.000101426	-0.000395715	-1.46756e-05	-0.000112118	0.000240413	0.000145325	8.06884e-05	-1.53456e-05	-4.20377e-05	0.00051879	-1.55549e-05	0.00453789	-5.07875e-05	-0.000129634	0	-0.00627921	6.94171e-05	-1.65001e-05	9.29818e-05	0.000238949	-0.000568986	0.000615234	-1.24022e-05	-0.000347482	0.000212299	1.99208e-05	-0.000818226	7.44124e-05	0.00220712	0	1.95293e-06	0.000507956	0.00271207	0	-0.0118344	3.63416e-05	0	5.01801e-05	0.000597848	0	0	-3.36791e-06	-0.000503195	9.77823e-05	-0.000324155	0.0017965	4.5224e-05	0	-0.000148973	1.99641e-05	3.24844e-05	-0.000229035	-2.52034e-05	-6.67014e-05	-9.64426e-05	0.000260821	0.000662284	1.2728e-06	0	0	-7.23378e-05	-7.0033e-06	-1.81457e-06	5.83409e-05	-0.000120465	-1.08063e-05	2.55137e-05	-0.000114081	0.000602256	0.00389209	-2.13222e-05	3.5498e-05	-9.33603e-06	0	-8.85086e-06	0	-0.00287301	0	0.000264791	2.48426e-05	4.68443e-06	6.36652e-05	0.000103982	-0.000165924	-0.00019165	0	-5.01029e-05	0	0.000180408	2.01062e-05	0.000761865	0.000106365	1.08099e-05	-0.000185759	0	0.00137556	0	0	-6.40974e-05	2.87025e-06	-0.000329274	-2.99559e-06	-0.000611878	-0.00169316	0.00010144	1.146e-05	0.000146967	-1.22135e-05	9.9723e-05	0.000961924	-0.000757369	1.87422e-05	-0.00279421	2.67834e-06	-1.90333e-05	0.000168313	0.000102088	3.22449e-05	-0.000465167	1.0807e-06	2.22451e-05	0.00088035	-2.77777e-05	0	0.0163836	0.0185532	-2.76411e-05	-3.46257e-05	0	5.89545e-05	0.000447377	0.000295059	-1.976e-05	-1.20289e-05	-0.00755307	1.68275e-05	0	9.70886e-05	3.22391e-05	8.98227e-05	-0.00252998	0	-4.18552e-06	-0.00138979	0	0	3.98425e-05	-7.95812e-06	-0.000104083	0	0.000265085	3.83946e-05	0.000112497	4.51441e-05	0.000319172	0	-3.42852e-05	-0.000710536	-1.41585e-07	0.000196417	7.20829e-06	6.40174e-05	-0.000899107	0	0.000550044	0	-8.93579e-05	0.000811571	-7.27106e-05	-1.04214e-05	0.000112215	-8.52609e-05	0.000532525	-0.000318659	5.89889e-05	0.000539034	-0.00016367	7.38899e-06	0.00215562	2.7444e-05	0.000530694	0.00457192	1.83044e-05	0.000223831	6.43744e-05	0.000113445	-0.00499446	0.00589607	0.000531306	0	0.000273383	0.00238792	0.000380168	-0.000100125	1.12735e-05	-4.17449e-05	0	0	-0.000164581	4.93185e-05	-5.54415e-06	-0.0142557	1.14304e-05	0.00280073	0.000479676	8.84431e-05	0.00015649	0.000152339	-7.0643e-06	0	2.91944e-06	0	1.44551e-05	-0.000271797	0.000143148	0	0.000151184	-0.000680248	0.000147864	-0.000187742	0.00025457	0	3.03964e-05	3.02361e-06	-0.00113773	-0.00145484	-0.00338242	-0.00300492	0	0.00955418	0.000481524	0.0028612	-8.92724e-05	0	-0.000177565	-0.000145281	-4.14102e-05	-1.11099e-05	0.000317394	2.23981e-05	1.18025e-05	-3.28405e-05	0	3.37974e-06	-0.000706294	5.555e-06	-3.90405e-08	-4.93459e-05	2.09985e-05	4.26229e-05	-2.1432e-06	-0.000521179	0	-6.54362e-05	1.59014e-05	-0.00031922	0	-0.00210649	0	-3.36547e-06	-0.00065119	0.000203857	-0.000968058	1.25597e-06	0	5.34211e-05	0	0	0.000466312	-8.30046e-06	-0.000128628	0	0	-2.57489e-05	1.43659e-05	0	-0.000407094	0.000730445	0	0.000132454	1.6589e-06	2.91482e-05	-0.00175091	0.000262136	0.000293661	-0.00292959	-4.12797e-05	0	-0.000130489	-1.96678e-06	4.27123e-05	2.52984e-05	8.56731e-05	0.00129219	1.22111e-05	0	-0.000483118	4.93977e-05	0.000120618	5.45233e-06	0	0	0.000789412	-0.000712306	0	0	0.000377405	8.39563e-06	1.00013e-05	0	2.40173e-05	2.26357e-05	1.16265e-05	-0.00131492	0	0.00320472	-0.000876542	1.09478e-05	0.000129307	3.22197e-05	0.00289485	0	-7.19506e-05	3.99075e-05	7.36311e-05	-0.000311693	-4.30264e-05	3.09685e-05	0.000110248	3.13261e-05	0	4.00624e-06	-0.0030165	0	-1.43664e-05	0	2.406e-06	0.0007823	-0.000136773	2.44963e-05	5.67352e-05	5.75854e-05	0	-3.10845e-05	-0.000426101	4.40034e-06	-9.04902e-07	-0.000248941	0	0.000184765	6.04272e-05	2.76161e-05	-4.46413e-06	-0.000251648	9.2313e-05	-2.24451e-05	0.000927068	0	0	9.83815e-05	-0.00060811	4.75552e-06	0.000220716	-0.00122565	0.000345126	-1.87205e-05	1.78513e-05	0.00443078	0	0.000381895	0	0.000871188	0	1.14573e-05	-0.000132781	-0.0107095	0	0	0.000456392	4.27125e-05	0	0.000117844	-1.2325e-05	-0.0310157	0	6.61062e-05	-0.00025613	7.99291e-05	-5.7145e-05	1.64105e-05	-0.000151539	0	-0.000178781	-0.00208945	-9.10059e-06	0.00325837	0	4.42187e-06	0	2.77753e-05	-0.00815454	-0.000261248	0.000142909	0.000211802	4.33074e-06	1.91212e-06	5.29867e-05	-8.72024e-06	0.000876277	-0.00100109	-1.21878e-05	-8.27322e-05	0	0	9.90815e-06	0.000149236	0.00480006	0	-0.00492569	0.000469079	-9.7076e-05	0.000819381	-1.23795e-05	0.000257368	-0.000619488	0	-0.000225594	0.000107351	0.000277161	-0.000186839	-0.00100191	0.00123301	0.000139192	-7.06777e-06	8.43998e-05	-0.00546153	0	0.000721427	-4.67451e-05	7.62521e-05	5.0984e-05	1.48746e-05	0.00289166	0	-0.0002163	6.64098e-05	0.000247228	0.00891594	-2.07396e-05	0	4.37013e-06	0	0.000184938	-0.00092688	-8.68121e-05	-0.000252359	0	0.0133133	0	0.0137523	-0.00163203	0.000268856	-0.00303654	0	-0.00127654	2.95042e-06	-9.37391e-06	0	-6.59202e-05	-0.00853155	-0.000896039	-1.73946e-05	0	-0.00585968	2.59246e-05	-0.0127501	1.31878e-06	-0.000767119	0	6.71986e-07	0.000415095	-0.000130834	-0.000108165	-2.18557e-05	0	0.00036858	0	7.4291e-06	-0.00231316	0.000170478	0.000148668	-2.41286e-05	0.000352521	-0.0034751	-0.000279214	2.04244e-06	-9.05646e-05	1.54871e-05	0	-5.88152e-06	0.000549934	0.000945261	6.40438e-05	-0.000123343	3.74529e-05	0	0.00207055	1.61881e-05	-7.65269e-05	0.00091429	0.000190007	2.41396e-05	0.0053834	-7.58331e-05	0.000749018	-9.18442e-05	-0.00193936	0.00164638	-0.000204649	0	0	0	0	0	0	0	0	-4.80602e-05	-0.00774043	-0.000201571	0	0.0278237	0.00133853	-3.58251e-05	0.00194589	0	-0.0163049	0.00102676	0.0287612	-0.000753691	0	0.0021326	0	-3.26815e-06	-4.32764e-05	-0.00192657	0.000761192	-7.76257e-05	0.0292078	0.00102132	-0.0341741	0	0	5.92865e-05	0	0	-0.00260761	-0.00303601	0.00878757	0.00118759	0.00137371	-0.0204665	-0.000961266	0	0.0012155	0.00737788
x20MCx3216	0.00110557	0.0009799	-0.00146643	0.000182544	0.124687	-0.0182982	0.0460622	0.00925066	-0.00011234	-0.0020082	0.000470135	-0.000543941	-0.000302779	0.00481058	0.0022467	0.0013858	0.00195092	-0.0154755	-0.0130893	0.0039643	-0.00145901	-0.0143459	-0.00173212	0.00458465	-0.00699666	0.000930855	-0.00305478	0.0016802	-0.000985798	0.0128542	0.00148172	0.0259301	0.000852645	0.000648082	0.000580738	-0.00144511	0.0130915	-0.0100928	-0.00521137	0.00391363	9.61032e-05	0.000589519	0.00199303	-0.000329618	-0.103062	-0.000717967	0.00199874	0.00662559	0.0183349	0.0351598	0.0472943	0.00172473	-0.00790322	0.0014695	0	0	0.000224186	-0.00506819	0	0	0.000969748	0.00737576	-0.0032822	0.00515422	-0.0110269	-0.00500504	0.022334	-0.0190165	0.00856718	0.00996557	-0.000488818	0.000278077	0.000740547	0.0202641	-0.0151017	0.00808155	-0.0449266	0.00973088	-0.0485239	0.0027546	0	0.00058705	-0.00117345	0.00657234	-1.43883e-05	0.000104908	-0.00561903	-0.0102251	0.00107198	0.00073271	0.000437664	-0.00230932	0.0382197	0.015622	0.000182717	0.00186487	0.000128955	0.00192875	-0.0255261	0.00555333	0.088152	0.000280674	9.31262e-05	0.00244253	-0.0118952	0.000491954	-0.0116506	-0.000189599	0.000702459	-0.000175374	-0.0352982	-0.00630754	0.000288805	0.00352592	0.0317081	-0.00185356	-0.00045281	-0.0104207	0	0.00123183	0	0	0	0	0	-0.000999293	0	0.000516035	0	0	-0.000688549	0	0	0	0	0	0	0	0	0	0	0	0	0	0	0	0	0	0	0	0	0	-0.0682576	4.26396e-05	1.1795e-05	-0.00754763	0	0	0	0.000257666	6.28546e-05	0	0	0	0	0	2.47139e-06	5.45722e-05	-0.00175524	0.00245052	0.00379945	0.000700202	6.67698e-05	2.77489e-05	-0.000473224	1.68422e-05	0.000572167	0.000438572	0	0.000901284	0	0	0	0.00359193	-0.0028274	-0.000761345	0.00678246	0.0557101	-0.000102605	-0.000433383	0.0295988	-0.0154065	0	-0.000135242	-0.00209062	-0.00106215	-1.92534e-05	0.000220123	0	2.76258e-05	0.00388119	-0.00520227	-0.00854592	-0.00695381	-9.67434e-05	0	0	0.000112828	0	0	-2.15774e-06	-0.00557263	-0.000867498	0	4.85441e-05	0	0.00373702	-0.000453056	0	0	0	0.00101234	0.0030845	-0.0214896	0.0110548	0	0	0	-0.000194132	-7.51914e-06	0	0	0	0	-0.00301493	-0.000260253	-0.00066793	1.39249e-05	0.000870586	-0.0201091	6.34046e-07	-0.0018939	0.00346227	-0.000209724	0.0166324	0.00130404	-0.00449476	0.00184725	-0.000132785	0.00929172	-0.00124177	-0.00100065	0.00470992	0.00345103	-3.05325e-06	-0.000337273	0.000144413	-0.00843704	0.00380635	-0.000534599	-0.000399859	0.000116908	-0.000548859	-0.00301932	-7.65919e-05	-0.00519308	-8.66533e-05	-6.48315e-05	0.000980923	-0.00175247	-0.011768	0.00225899	0.00059461	-0.00169556	0.000220825	0.00347466	-8.15714e-05	-0.000696927	0.0194406	0.0135855	-2.07317e-05	0.00290323	0.000216233	1.35932e-05	0.000202955	0.0020606	0.00219695	0.000323977	0.00255286	0.00112891	0.000888457	-0.00312415	0.00219591	-0.00588419	0.00176098	-0.000579324	0.00201079	0.0004704	0.00243237	-0.000283428	0.000765003	-0.00063445	6.7539e-05	5.26783e-05	-0.0102726	-0.00138097	-0.000204884	0.00168558	0.00472397	-0.000111324	0.000164235	0.000139931	0.000103156	-4.6857e-06	0.00189402	0.000183586	-0.00142806	0.00039778	0.00016733	0.00194594	-0.00298657	-0.00129352	0.00052959	-0.00053345	0.00361333	0.00114147	0.00202146	0.0138695	-0.00157212	0.00499834	0.00237241	6.88404e-05	-0.000680155	0.000351901	0.000265139	0.00537707	8.29683e-05	-1.08627e-06	-0.000813745	0.000635155	-0.000597809	-0.0144715	-0.0030466	0.0456473	-0.00539624	0.000446956	0	0	-0.00022427	-6.67962e-05	-0.0136409	0.0789278	-0.0049577	0.0102709	9.90167e-05	8.20622e-05	0.0614651	0.000542412	0.00339156	-0.0146444	-0.00144797	-0.00196507	-0.00776292	0.00466922	0.0014987	0.027466	-0.00185736	-0.00364253	0.000707118	0.00384028	-0.000810509	0.0106047	-0.0173765	-0.00123713	-0.00203558	-0.00619002	-0.00107652	-0.00765773	-0.00292161	-0.0172779	0.00776882	-0.00231852	0.00466043	0.000534902	-0.00281206	-0.0298204	-0.0012799	0.00821393	0.000685661	-0.00266144	0.00118232	-0.0138574	-0.00061797	-0.00779863	0.000563263	0.0293324	-0.00392923	0.00143084	0.000323593	-0.00403548	-0.00637021	-0.00143264	0.0131466	0.00028809	0.00657117	-3.96773e-05	0.00603734	-0.00152739	-0.00372662	0.00261736	-0.00344617	0.00104883	0.000337627	0.00194534	7.80349e-05	-0.000768177	0.000250791	-0.00179736	-0.00157438	0.0382431	0.000648396	-0.00011602	-0.00652608	-0.00563732	0.00939675	0.000997125	0.00762689	-0.0394582	-0.0119259	-0.00453623	-0.000436822	-0.00132204	-0.0079611	-0.0170404	-0.00134434	-0.00101744	0.000225072	-0.00226284	0.00523414	0.00606975	-0.0148702	0.00213563	-0.00766949	0.0173337	0.000154471	0.000102735	-0.00981513	-0.000793423	-0.00254103	-0.00792099	-0.00467898	0.00126935	0.0033731	0	-0.00499556	0.00078211	0.000293208	0.00824214	0.00141954	0.00405694	0.00323238	0.0126218	0.000785918	-0.00446844	0.000712367	-3.70927e-05	-0.00658378	-0.000338354	-0.0045036	0.00116243	0.0014008	0.00828047	-0.0099955	-0.00694811	-0.0267405	-0.000133689	0.000397977	-0.00260269	0.000254865	0.000434273	-1.95734e-05	-0.00349608	0.00185893	-0.000104686	-0.00155917	-0.00464379	-0.000333784	-0.0272277	-0.00817106	-0.105904	0.000238847	0.00362709	-2.43919e-05	0.000601882	0.00695892	0.0008139	0.00258009	-0.000444976	-0.000388135	0.00119541	-0.00289682	0.000117772	-5.93259e-05	0.170357	-0.0363586	-0.00554351	-0.000393418	0.00163472	0.00758676	-0.00105264	0.00343634	-0.00247078	-0.000304319	-0.00257321	-0.00183952	-0.00811313	-0.00439859	-0.00266498	-0.00332193	0.00628657	-0.00190337	-0.00235161	0.00284839	-0.126653	0.000305468	-0.00277857	0.00601111	-0.00112032	-6.28872e-05	0.0142519	-0.00323627	-0.00222696	0.00115616	0.00378379	0.0018867	0.00464962	-0.000938307	-0.000310528	-0.0122489	0.013426	-0.0189244	0.00109767	0.00141143	0.00360109	-0.0010732	0.00715704	0.0090134	0.00269841	0.0265025	-3.20959e-05	-0.0450394	-0.00224901	-0.000170507	-0.0570243	4.43491e-05	-0.00156266	0.00434429	0.0825756	-0.00254513	-0.000870953	0.0081995	0.000119927	0.00155981	0.00459885	0.00821757	-0.0045086	-0.00186673	-0.00578529	-0.00308819	-0.0230191	-0.00400782	0.00158083	-0.0162468	-0.000772498	0.0020653	0.00251668	-0.00163647	-0.0191879	0.0120791	-0.00905503	0.00351857	-4.97365e-06	5.11342e-06	-0.000449314	2.30129e-05	-0.0030916	-5.80787e-05	2.34506e-05	-1.61691e-05	0.00267892	0	-0.000145951	-3.93655e-05	0.000561788	4.00553e-06	-0.000136111	3.43284e-05	9.7708e-06	8.672e-06	-4.67182e-05	-0.000244751	2.97555e-06	1.62227e-06	1.14971e-05	0	-0.000708071	-0.00207779	0.0016562	1.92153e-05	9.47854e-05	1.01121e-05	0	-0.00013148	0.000166294	0.00020894	-0.000201509	-0.00265768	5.5389e-06	5.02018e-05	0.01813	0.000119685	0.00458588	0.000242297	0	-0.000318564	0	0.000163082	0.00140767	-0.000508782	-0.000155377	1.78286e-07	-4.48321e-05	-0.000666893	-0.000450401	-0.00065821	-1.97403e-06	0.000233091	-5.22966e-05	0.000384563	0.000629322	-0.0753941	-1.30648e-05	0.000490441	-0.000875712	-3.1915e-06	4.99372e-05	0.00115696	0.00885675	0.000555909	-0.0851336	-0.000668117	1.41339e-06	-0.000441472	0.00705039	-0.0121996	0.00525939	0.000197317	0.00400067	-0.000349526	0.000208729	0.000871388	9.55231e-05	0.00383845	-0.000188082	-4.31429e-06	5.13495e-05	0.00024264	-5.44677e-05	0	6.18657e-05	0.00161398	-0.00017648	0	2.44206e-05	0.000334993	0.00141125	0	0.00121278	-0.00815478	0.00158232	0	0.000101781	-0.000485498	-0.000109265	7.7819e-05	-0.000217682	0.000212377	3.63304e-05	0	0.00872481	-1.56374e-05	0	0	4.44182e-05	-0.000571481	0	0	-2.50466e-05	-5.58818e-05	6.48632e-05	0.000615876	8.46599e-05	0	0	9.28464e-06	0.000209408	0	1.32023e-05	0.000107186	1.46536e-05	0	4.9047e-05	0	7.3967e-05	0	0	6.38351e-05	0	0.000362659	0	7.58952e-05	-2.44669e-05	-4.08923e-06	0.0096187	-0.000311392	0.000883013	0.00147548	0.000348035	-0.0011805	3.47045e-05	-0.000471356	7.06795e-06	0	7.84768e-06	-0.000104142	0.000812617	1.00601e-05	0.000444929	0.00406328	6.68741e-06	-2.54101e-07	-0.00018502	0.00188145	0.000232781	4.91181e-05	-0.000169328	0.00510144	1.72317e-06	1.50546e-06	-4.73051e-05	-2.72217e-05	-0.0102481	0.00052287	0.000205187	6.13935e-05	0.00280616	-4.3174e-05	0.000231803	-5.73377e-05	4.55385e-05	0.000420195	7.24031e-05	0	0.000231292	1.23208e-05	-0.00116159	-4.10564e-05	-0.000431878	0	0.000911436	5.25089e-05	-4.3924e-05	0.000227123	0.000324305	-5.95958e-06	-0.0015178	-4.28666e-05	7.35759e-05	0.000157432	1.22693e-05	-0.000374808	9.58392e-05	0.00145529	0	3.089e-06	6.58478e-05	0.00739573	-0.000448297	0.00428693	-4.24062e-05	3.04206e-05	8.99452e-06	0.000290305	0	1.11989e-05	3.77865e-06	0.000514566	-0.000238084	-0.000387479	0.00241677	-0.000479993	-1.99476e-05	7.55931e-06	1.30868e-05	9.93831e-06	0.000176086	0.000101583	-2.91949e-06	-9.36107e-05	-0.00013469	0.0016099	-5.04613e-05	0	0	-9.22874e-05	9.75094e-06	2.77405e-06	9.25621e-05	1.34364e-06	-1.3278e-05	1.17929e-05	8.16217e-06	0.00100152	0.00385373	-0.000315707	6.42376e-05	0	0	2.3272e-06	0	-0.00277846	3.01265e-06	-0.00458245	5.39257e-05	5.11262e-06	-3.56814e-06	-2.75009e-05	-0.00016771	0.00255367	0	9.45311e-06	0	0.000628376	-0.000632744	-0.000346524	6.44308e-05	9.46147e-06	1.59124e-05	0	0.00326521	0	1.416e-05	0.000291687	1.11939e-05	-0.000169117	-4.2888e-05	0.000375891	-0.00126188	1.79508e-05	5.09107e-05	0.00110029	3.7735e-06	8.33515e-05	7.81488e-05	0	8.96372e-06	-0.00283459	0	1.63771e-05	0.000173845	-0.000271003	1.26263e-05	0.000169	8.12861e-06	3.52187e-05	-0.000131306	-9.51804e-06	-2.5076e-05	0.0267268	-0.0328405	2.35563e-06	-6.84044e-05	0	1.5446e-06	0.00142728	0.000114151	5.07706e-06	-5.20938e-06	-0.00717665	2.32549e-06	0	0.000103957	0	-0.000212557	-0.0026168	3.6608e-05	-2.06578e-05	0.000141781	0	0	0	0	-0.000152685	0	-0.000189203	0.000115757	-0.000650976	6.46061e-05	-0.000604492	0	-7.68614e-06	-0.000819683	-5.70351e-05	-0.00026513	7.07097e-06	2.33047e-05	0.000139419	0	0.000245441	0	-9.28239e-05	6.78012e-05	-3.08639e-05	3.03956e-06	0.0001447	0	-0.000108464	-3.84521e-07	5.42132e-06	-0.000680099	8.03758e-05	1.02279e-05	-0.00174622	-0.000539387	-0.00319712	0.000392581	0	-0.000817306	-0.000125566	-0.000405459	0.000280159	0.00918714	-0.00087269	0	0.000410589	0.000316896	-0.000203918	-0.000119765	4.32304e-06	-4.57183e-05	0	0	-0.00011373	6.6297e-06	0.000368291	-0.0241245	6.14728e-06	0.00655762	-0.00289717	0.000106106	0.00159185	0.000117106	4.86424e-06	0	4.49654e-05	1.53702e-06	0	0.000480113	-0.000290499	3.84238e-06	0.000277372	0.000107022	0.00166786	-5.8689e-06	-0.00163834	0	-0.000117955	2.04061e-05	-0.000804386	0.00113433	-0.0020484	0.000320431	0	0.00731703	-0.000872592	0.00375415	-1.13926e-05	0	-0.000854627	1.01283e-05	0	0	0.000494485	5.1141e-06	0	0.00017695	0	0.000113115	0.00296206	0.000172359	-8.01756e-06	0.0023235	-3.8109e-05	-1.22955e-05	-9.45015e-05	-0.000139874	-0.000247555	1.71815e-05	-0.000348922	0.000442283	0	-0.00187831	-1.23607e-05	0.000203142	0.000676222	0.000693817	-0.000918441	3.79673e-06	0	-0.000144465	3.74182e-06	6.3927e-06	5.84649e-05	-1.63244e-05	0.00175803	1.58317e-06	0	0	1.78471e-06	-2.20007e-05	0.00175477	-0.00121316	0	0	-1.10777e-05	3.69574e-05	0.000437706	-0.000114352	-2.68655e-05	-0.0119792	-0.000126064	1.27889e-05	-0.00135037	-1.41737e-05	5.69719e-05	1.71311e-05	7.49368e-05	0.000607887	0	0	-0.000408658	6.06977e-06	-0.00468855	1.4807e-05	7.83177e-05	1.60297e-05	0.00145468	-0.000248849	0	0	0.000891164	2.2137e-05	8.76334e-06	0	6.663e-06	-0.000323454	7.11639e-06	-0.00153988	7.40243e-06	0.00381237	-0.00123658	2.8914e-05	0.000356084	-0.000147708	-0.0221204	-1.58471e-05	0.000889886	-9.95854e-05	-0.000179716	-0.000214761	0	7.75906e-06	8.14928e-05	-0.000571788	0	-7.40642e-05	0.00285161	4.04315e-06	-9.70115e-06	2.34256e-05	0.00385032	0.000194827	-0.00135434	6.60386e-06	0.000108497	0.000127406	0	-0.000313097	0.000122146	4.63256e-05	-1.24473e-05	-0.000158167	0	0.000341205	0.000149636	-0.000271154	-1.03209e-05	4.44715e-05	3.69762e-05	-2.52489e-05	0.00117029	0	0	-7.21296e-06	-0.000212715	0	0.000172932	-2.52392e-07	0.000141691	0.00022066	-1.56791e-05	-0.00187166	0	4.06517e-05	0	-0.00309142	0	4.8647e-05	0.000135337	0.0120418	-3.17107e-06	0	0.000222952	1.82486e-05	0	0.000185888	-7.76498e-05	0.00502281	0	4.72555e-06	-0.000104438	1.17657e-05	-0.00209536	4.62314e-05	2.75804e-05	3.40992e-05	-0.000112943	-0.00169295	4.13752e-06	0.00140639	0	2.36978e-05	0	-0.000614434	0.000502973	0	3.58832e-05	0.00017453	0	0	0.000106649	8.03748e-06	-0.00326407	0.000478779	-2.83441e-05	-0.000140267	0	0	9.08033e-06	0.000225586	-0.00278398	0	-0.0050449	-8.39178e-05	-0.0101389	-0.00857477	0	-0.00329274	0.000112775	0	-0.000207226	-0.000115671	-0.000101518	-0.000321381	5.55703e-05	0.00126012	4.16083e-05	3.79026e-06	3.96791e-05	0.000383585	0	-6.33467e-05	-0.000111009	-0.000940951	-0.00056678	6.94487e-06	0.000751413	0	0.000446289	-6.21445e-05	0.00051558	0.00765652	-7.96653e-05	-4.70393e-05	0	0	6.67437e-05	0.000145771	3.02727e-05	-0.000443446	0	-0.00134021	0	0.0150301	6.56402e-05	-0.00163809	0.00120166	0	0.000115089	-0.000401553	0.000421494	-4.83206e-05	-8.3929e-05	-0.00924152	-0.000451652	0	-6.18109e-06	0.00170668	2.21926e-05	0.000711002	1.27776e-05	-0.000136364	0	-0.00110185	-8.11387e-05	-9.08161e-05	0.000357707	-0.000160007	-2.08613e-05	0.000339267	0	3.73342e-05	0.00174744	0.000274178	0.000173125	0	-0.000217044	0.00120838	5.5849e-05	0	-1.93669e-05	0.000183552	7.56428e-06	0.00024718	0.000564331	0.00211176	-8.49256e-05	-0.000136763	0.000165954	-0.000124702	-0.000816948	-3.01409e-05	0.000101274	0.00109512	-0.000310976	-1.17125e-05	0.00540037	0.000351325	0.00113877	-0.000940229	0.0113966	-0.00174359	-0.000650369	0	0	0	0	0	0	0	0	-0.000276427	-0.00716319	-0.000293712	0	-0.00114237	0.00155241	-6.28159e-05	0.00248833	0	-0.0154629	0.000862827	-0.0201577	-0.000277125	0	-0.0034096	0	-2.15124e-06	-4.16867e-05	-0.0017693	0.00802496	-9.60521e-05	0.0285636	0.00135143	0.028267	0	0	-2.66661e-05	0	0	-0.00344046	-0.000657773	0.00937174	0.00107636	-2.70813e-05	0.0446877	-0.00144633	0	0.00121593	0.00603661
