## Supplemental Tables for "Evidence of a causal and modifiable relationship between kidney function and circulating trimethylamine *N*-oxide with implications for heart and kidney disorders" (part 19 of 27)

### Sheet: ST.19. SHAP values T2D (continued)
Supplemental Table ST.19. Mean SHAP values (after 100 iterations) for each T2D MetaCardis subjects for all the available variables. SHAP values were extracted from xgboost models trained exclusively on each of the 10 feature groups (Suppl.Table.5) as described in the methods.
x20MCx2495	0.00084381	-0.00123833	0.000335673	-0.000330861	0.292364	0.00889611	-0.00625603	0.00854398	0.0032208	-0.00269195	-0.00232341	-0.000272994	-0.000530915	0.000292535	0.00012378	-0.00044596	-0.00124923	0.00355157	0.00394278	0.00121745	0.00239517	-0.00664806	0.00328737	-0.00457911	0.00637815	0.000160748	-0.00218553	0.000421266	-0.000148747	0.00748444	0.000743486	0.0148811	-0.00128342	-0.000975667	0.00163636	0.0036437	-0.00299831	0.00327662	-0.00132077	0.0022453	-0.00118007	0.0010063	-0.00060322	0.000601644	0.00880266	0.00185362	-0.000322384	0.00192953	-0.00857102	-0.0248931	0.0265541	-0.000835723	-0.0243186	0.0029303	0	0	0.000223521	-0.00605423	0	0	0.00131167	0.00594872	-0.00301654	0.00519026	0.00171718	-0.00575198	-0.0223666	0.00776724	0.0185655	-0.00307663	-0.000173118	-0.0131233	-0.00266705	-0.00233308	-0.00676993	0.0545752	-0.0391845	-0.0137672	-0.0355716	0.00395482	0	0.00204477	0.0115202	0.00749658	-6.15432e-06	7.60584e-05	-0.00450803	-0.00134617	0.00139433	0.000392715	0.000547019	-0.0040725	-0.00413364	0.025853	0.000253864	0.00269409	0.000185846	0.00400125	0.0158425	0.00994159	0.094004	0.000270148	0.000192183	0.00251105	-0.000212636	0.00048951	0.00378025	-0.000358593	-5.59043e-05	-9.1012e-05	0.0138327	0.00253213	0.000248758	-0.00352479	-0.0293955	-0.00336063	-0.00080969	0.00647373	0	0.00134211	0	0	0	0	0	-0.00149872	0	9.51171e-05	0	0	-0.000769379	0	0	0	0	0	0	0	0	0	0	0	0	0	0	0	0	0	0	0	0	0	-0.00598701	9.30721e-06	1.38019e-05	-0.013408	0	0	0	0.000561672	4.35345e-05	0	0	0	0	0	2.20767e-06	-9.78119e-05	0.000294942	0.00251592	0.00187202	0.000399463	0.000977955	0.000296566	-0.00195443	6.65867e-05	0.000370585	0.0014158	0	0.0031786	0	0	0	0.0086957	-0.00244118	-0.000726371	0.00682347	0.0439691	-0.000116661	-0.000645659	0.0302963	0.038099	0	0.00312532	0.00533779	-0.000880796	-0.000130604	0.000186337	0	0.000263387	-0.00110196	-0.00375073	-0.00936388	-0.0069369	-3.82365e-05	0	0	4.11539e-05	0	0	3.43075e-05	-0.00484253	0.00371007	0	-0.00250683	5.48176e-06	0.00479894	0.00194404	0	0	0	0.00171756	0.00289333	0.0304004	0.00902588	0	0	0	-0.000249646	-1.59126e-05	0	0	0	0	-0.0030065	-0.000126158	-0.000897258	6.14624e-06	0.000827979	-0.0229134	0	-0.00271504	0.00410289	-0.000102921	-0.020019	0.00139768	-0.00419271	-0.00150331	-7.49708e-05	0.00655198	-0.000215877	-0.000376214	-0.000486325	0.00321155	0	-0.000382628	-0.000233757	-0.00948493	0.0011677	-0.000128472	-3.39752e-05	-4.90918e-06	-0.000449458	0.00271392	0.000239857	0.000969364	-0.00229192	0.000206522	-0.0010903	0.00146174	0.0115065	0.000710681	-0.0044177	0.00811239	0.00104712	0.00367333	0.00059671	-0.00220466	-0.101931	0.0188373	-3.30899e-05	0.00231803	0.00081186	0.000146423	-0.0146823	0.00420584	0.00164771	0.00269582	0.00218061	0.000610011	0.00522016	0.00338285	0.00271375	0.00861239	0.00155595	0.00566789	-0.00733404	0.000203622	0.000530122	-0.000504751	-0.000826506	-0.000658154	-0.000875041	-0.000229981	-0.0188837	-0.000305463	0.00174306	0.000423412	0.00438403	-0.000969224	-0.000788996	0.000165166	-0.000744308	-0.000476661	0.00278494	0.000285144	0.00653653	-3.925e-05	0.000102683	0.000788024	0.00616664	-0.00168045	-0.000110513	-0.000407691	0.00225364	0.00161955	-0.00234272	0.00868831	-0.00544504	0.00643369	0.00181958	0.000403776	-0.00125341	-0.000123501	0.000184768	0.00104244	0.000584622	-0.000294781	0.0036772	0.00167872	0.000793125	0.000234936	-0.00240773	0.00244427	-0.00577776	0.000447661	0	0	-0.000287759	-2.04314e-05	-0.0227522	0.0741491	-0.00644888	0.01242	0.000146407	0.00011556	0.0608766	-0.000135214	-0.000562392	0.000647234	-0.00161321	-0.00184125	-0.00864297	0.00430795	0.0022845	-0.0073346	0.000867326	-0.00225273	-0.00106092	0.00327197	0.00250673	0.00978017	0.000247242	-0.000160218	-0.000492213	-0.00803578	-0.00239718	-0.0090176	-0.0054367	-0.0152073	0.00568549	-0.00362083	0.00492368	-0.000630876	-0.0172114	-0.0198012	-0.00230627	0.00793311	0.00422471	-0.00459137	0.00027605	-0.0205419	0.00132224	0.00165979	0.00123316	0.0190756	-0.00380808	0.00106962	-0.000862917	-0.00349346	-0.00491432	-0.00260952	-0.012193	0.000120989	0.0072725	2.70167e-06	-0.00327508	-0.000936423	-0.0052442	0.00244272	0.00382764	0.000401456	-0.000202271	0.00136658	0.00274793	-0.00329348	0.0015583	-0.0015042	-0.000193986	0.0345483	0.00095701	-0.0176554	0.00142884	-0.0028576	0.00967942	0.000140539	0.00973115	-0.0510115	-0.00603729	-0.00313925	-0.00070739	-0.00053401	-0.00745466	-0.0182454	0.000986313	-0.00181544	0.000175732	-0.00192628	0.00362711	-0.000825495	-0.015029	-0.00360189	-0.0105048	-0.0282836	-0.00391075	-0.00178422	-0.0060767	-0.000375708	0.00229346	-0.0102267	-0.00880398	-0.0130751	0.001804	0	-0.0247609	0.000118597	-0.000105131	0.00607829	-0.00192267	-0.022267	0.00235292	0.014714	-7.26513e-07	-0.00629337	0.00106648	0.000997976	0.0163883	0.000925011	0.00395884	0.000791129	0.000620935	0.00446494	0.0011461	0.00514705	0.00280948	0.00154357	-0.0012475	-0.00189143	0.000337731	0.0033222	0.00172285	0.000703579	-0.00577555	0.000264028	0.00185917	-0.00375222	0.00154555	0.0362964	0.0141783	-0.0773338	-0.00217636	-0.000752745	-0.000395816	9.93888e-05	0.00947176	0.001288	-0.00326104	-1.90276e-05	-0.00233337	0.000655571	0.00099408	0.000292255	0.00164113	0.108059	0.00278548	0.0204827	-0.000796466	0.000595629	-0.00936643	0.0036305	0.00255348	0.00216419	2.09155e-05	0.00121541	3.16821e-05	-0.00787005	0.00484007	-0.00495392	0.00148511	-0.00182523	0.000830558	0.00527964	0.00160967	-0.0534743	-0.000800329	0.000240545	-0.00414607	-0.00297857	0.00193606	1.47264e-05	0.00109982	-0.00011495	0.000339322	0.000525476	0.000191299	2.96079e-05	-0.00192638	0.00228643	0.0125337	-0.00386144	0.0143373	0.000540416	-0.012606	0.00298058	-0.000855488	0.00303922	0.00545157	0.0026973	0.0215125	-0.000925893	0.00602066	-0.000168331	0.000330191	0.00797755	0.000811216	-0.021845	-0.0270363	0.0585802	-0.00228777	-0.00072361	-0.00336957	6.32809e-05	0.00262452	0.00275555	0.00108124	-0.00280705	0.000690997	0.00247021	-0.000648775	0.00151231	0.00642563	0.00124321	-0.00618044	-0.00162645	6.68717e-05	0.00249498	-0.000144232	0.0337387	0.0191117	0.00998929	0.00512948	-4.97365e-06	-3.44033e-05	-1.65385e-05	1.92707e-06	-0.00448977	0.000112244	-5.27954e-07	-2.33475e-05	0.00239772	0	-1.94277e-05	0	-8.52754e-05	4.44196e-05	-0.000271455	4.06501e-05	1.89452e-05	1.11299e-05	-4.6577e-05	0.000100484	3.17289e-05	0	2.10617e-05	7.82903e-06	9.15691e-05	-0.000313138	-0.00026401	0	8.68949e-05	4.3041e-06	0	3.27852e-06	-6.24929e-05	0.000290431	5.62457e-05	0.000363115	9.23051e-06	1.80336e-06	0.0194085	-5.73699e-05	0.0047562	0.000189541	0	-0.000101042	0	4.40873e-05	0.00221893	-7.84031e-07	2.42456e-05	-1.39628e-05	-3.60367e-05	0.00069189	-6.30431e-05	-0.000431088	0.000132154	-0.000145601	1.67632e-05	-0.00201866	0.00116973	-0.07751	0.000779232	0.000923929	-0.000703522	0	8.82492e-05	0.00181657	0.0066878	-9.85439e-05	0.00653948	-0.000631456	-2.67581e-06	0.00107305	-0.00418884	0.0035303	0.00581507	6.46541e-05	0.00152729	9.54239e-05	0.000340239	0.000880501	8.35512e-05	0.00187045	-0.000161517	3.93831e-05	0.000144388	0.000133501	2.10488e-05	0	1.21957e-05	0.000453323	0.000223006	0	-0.000112424	0.000392138	-0.000926828	0	0.00144747	0.00348294	0.000753554	0	-0.000764899	-0.000225851	1.65825e-05	-6.2227e-05	0.00123799	-6.34721e-05	1.89848e-05	0	0.00747748	2.30194e-06	-1.13077e-05	0	0	0.000177575	0	1.93975e-06	2.0277e-05	5.47174e-06	0.00022575	0.0003977	-5.08813e-05	0	0	0	0.000245151	0	-2.08289e-05	-0.000331008	1.45973e-05	0	2.71539e-05	0	-0.00215404	0	0	0	0	-0.000364696	0	-0.000948675	-2.25124e-05	9.20077e-06	0.0120514	1.38577e-05	-0.0045276	-0.00301413	0.000388531	0.00389322	-3.04262e-05	-0.000432273	1.59404e-06	2.40152e-06	0	3.77668e-05	5.88597e-06	6.17418e-05	0.000649058	0.00570317	9.30579e-06	1.06385e-05	-1.00035e-05	0.00217686	-0.000671567	0.000126024	7.91801e-05	0.00212117	-1.79233e-05	0	7.77323e-05	8.7007e-05	0.00417965	0.00019939	-0.00108943	9.67047e-05	-0.0041153	-0.000107256	-0.000132304	0.000288758	2.27536e-05	2.21232e-05	-0.000263007	0	0.00020045	-0.000176994	-0.000792028	0.000101918	0.000415752	0	0.00118159	-0.00047554	-2.18437e-05	0.000347471	0.000398604	-3.5023e-05	0.000403241	-1.64516e-05	0.000184139	1.33796e-05	2.55759e-06	0.000220479	0.000464509	0.00289044	0	0	0.000137352	0.00753166	-0.000120838	0.00296208	0	0	1.75284e-05	-0.000186688	0	3.51712e-05	3.77865e-06	0.000541204	1.57553e-05	0.00104831	-0.00338137	-1.91047e-05	0	-3.40232e-05	-0.000323838	0	0.00228814	7.93172e-05	0	-7.28061e-05	0.000242551	0.000464193	0	1.48481e-05	0	0.000159075	0	1.81457e-06	7.9154e-05	0	3.67019e-06	2.42223e-05	1.02486e-05	0.000733277	-0.00168504	-3.36755e-05	3.35542e-05	-3.5529e-06	0	1.74115e-06	0	-0.00281099	0	5.34955e-05	3.49079e-06	0.000184608	0.000148968	0.000103318	0.000301084	0.000198805	-7.20494e-06	-6.2772e-05	0	0.000478986	6.72532e-05	-0.000566763	-0.000531194	-0.0004331	1.50295e-05	0	0.000710377	0	-4.07654e-05	-7.08966e-05	8.32365e-06	0.000134873	-1.94872e-05	0.000220547	7.08613e-05	6.02467e-06	1.43514e-05	0.000633092	0	6.97456e-05	0.000576078	0	-1.66724e-06	-0.00240732	0	5.97625e-05	0.000152457	5.7479e-05	4.67286e-06	-0.00107474	-4.41291e-06	-2.9532e-05	0.000424367	0	1.55798e-05	0.0173393	0.0108967	-2.33573e-05	-0.000217611	0	0	0.000152075	0.000410564	5.27914e-05	-0.000122402	-0.00303314	0	0	0.000219968	1.75501e-06	1.67317e-05	-0.0023462	-8.33396e-06	-4.51634e-05	-0.000169704	0	0	0	0	-0.000215707	-4.80045e-06	-1.5679e-05	4.002e-05	-0.000482277	4.27468e-05	0.000562313	0	2.12123e-05	0.000102901	-0.00127065	0.000440355	3.2458e-05	1.31787e-05	-1.84597e-06	0	-0.0121971	0	-6.49987e-05	-0.000746662	0	0	8.76285e-05	0	0.000653711	6.2061e-05	4.4706e-05	-0.000793322	-7.92098e-05	3.56418e-05	-0.00287954	-1.32301e-05	0.00160686	-0.00219845	0.000108559	-0.00107904	-5.80648e-05	-0.000356282	0.000531441	0.00423628	-0.000391869	0	0.000124751	0.000267878	0.000104791	0.000185279	-3.04844e-05	-5.30687e-05	0	0	7.14048e-05	9.77405e-05	-5.57086e-05	-0.0064794	2.01655e-05	-9.11949e-05	-0.00430801	0.000194597	-0.000364208	1.50604e-05	0	0	0.000113127	0	-1.27581e-05	4.83013e-05	0.000148332	-3.66017e-05	-0.0035309	8.66118e-05	-5.20371e-05	0.000156585	-0.00172275	0	-5.75715e-05	8.44557e-06	-0.00113029	-0.00213653	-0.00223274	0.000217576	0	0.0068508	-0.00211386	0.0034329	-3.20864e-05	0	-0.000377994	0.000163115	-5.76886e-05	5.47981e-06	0.00072077	-3.29658e-05	0	8.75582e-07	1.47115e-05	9.72586e-06	-0.00070916	7.53648e-05	-2.01809e-05	-1.7898e-05	4.37002e-05	2.24332e-05	2.57576e-06	-5.43458e-05	3.12175e-05	3.43572e-06	7.06536e-05	-9.82455e-05	-5.15139e-05	-0.000908411	5.043e-05	2.60687e-05	-0.00086867	-0.00265043	0.000603474	1.25597e-06	0	-0.000367658	-0.000184262	1.7408e-05	7.15843e-05	0.000177365	-0.00199221	-9.85447e-06	0	0	-9.33049e-06	0	-0.00064383	0.00156163	0	0.00027739	-2.16152e-06	6.18878e-06	0.000503493	2.75649e-06	6.15188e-05	-0.0012715	-0.000115511	-9.27728e-05	-0.000129306	-2.83623e-05	6.66377e-06	1.77524e-05	0.000157169	-0.00275302	2.89625e-06	0	-0.000345033	1.30856e-06	-0.00508231	3.22257e-05	1.98075e-05	5.60822e-05	0.00159486	-0.000885271	-3.35591e-06	0	0.000670238	1.52403e-05	1.54597e-05	0	1.53361e-06	-0.000137757	0	0.0016971	2.77726e-05	0.00298406	-0.000964713	5.02149e-06	-0.000159168	1.31147e-05	0.00275582	0	0.000405001	1.08159e-05	9.44277e-05	-3.00707e-05	1.60583e-05	-0.00116153	0	-2.14749e-05	0	1.73767e-06	-0.00228978	0	1.02727e-05	-0.000799584	0.000425458	0.000455235	-0.000146759	1.08875e-05	7.7853e-05	5.13681e-05	0	-0.000252649	2.91815e-05	-0.000773941	4.40253e-05	-0.000111953	0	0.000361133	2.51869e-05	-0.000234669	-9.80071e-06	4.9745e-05	7.21433e-05	2.7987e-05	-0.000442895	0	0	-1.65508e-06	-2.23523e-05	3.81902e-05	0.000351465	-9.5658e-05	-7.4104e-05	5.71545e-05	-7.1515e-05	-0.00311078	0	0.000246552	0	0.000236084	0	-0.00255502	-6.19289e-05	-0.0107258	-3.095e-06	0	0.000215792	1.82486e-05	0	0.000151401	0	0.00488783	0	1.23868e-05	4.18362e-05	0.000102691	-2.05079e-05	5.91601e-05	7.06469e-05	0	0	-0.00217452	0	0.00211967	4.16838e-05	0	0	0.000113441	0.000815834	0	2.46841e-05	0.000167152	1.34944e-05	0	2.25704e-05	4.20986e-05	0.000978846	0.00031555	1.15524e-05	-6.15102e-06	0	0	6.89162e-06	0.000239278	0.00427631	0	0.0134304	0.000123484	0.000147514	0.000614157	1.73958e-05	0.000269451	-0.000651754	0	-0.000255949	-0.00021136	0.000196076	0.00126134	0.000254508	0.00110117	2.378e-05	-2.45295e-06	-3.74352e-05	0.000378254	-1.35389e-05	-0.000410861	-0.000201159	-0.00212828	-2.53944e-05	3.64485e-05	0.00101441	2.73587e-06	-0.000208557	1.18356e-05	0.000613157	0.00694285	-2.03912e-05	0	1.75392e-05	0	0.000116985	-5.36756e-05	7.33454e-05	-0.000349559	0	-0.00149912	0	0.0156656	-9.0054e-06	0.000200674	0.000727166	0	0.00017163	0.000248324	-3.14325e-05	-6.24926e-05	-3.04279e-05	0.0264163	-0.000847558	-1.73946e-05	3.11999e-06	0.00101432	3.56317e-05	0.000506754	0	0.000441005	-1.68948e-06	5.09225e-06	2.91891e-05	4.1534e-05	5.36963e-05	-8.91717e-06	-3.45374e-05	-0.000460906	0	9.68406e-06	-0.00169488	-0.000104955	3.33644e-05	0	0.000129702	0.000371522	7.33032e-05	-2.65844e-06	1.76807e-06	2.63785e-05	0	6.80829e-05	0.000580582	0.0023752	-0.000374103	7.95282e-06	0.000165053	0	-0.000995368	-2.28608e-05	1.60855e-05	0.000742461	0.000236345	2.8096e-05	0.00710579	0.000500519	0.00051387	2.09949e-05	0.00421517	-0.00574353	0.000866825	0	0	0	0	0	0	0	7.74123e-06	0.000246896	-0.00623181	0.000766854	0	0.0181965	0.00120433	-6.62713e-05	0.00220309	0	-0.0166265	0.00120404	0.00730004	-0.000740882	0	-0.00311433	0	-5.38977e-06	-4.39852e-05	-0.0022488	-0.011335	-9.29781e-05	0.0240127	0.00109034	0.0194266	0	0	8.02518e-06	0	0	0.000883975	0.0109862	0.00839403	0.00102005	-3.0002e-05	0.0266163	-0.00179768	0	0.00221193	0.00622119
x20MCx2225	0.00103685	0.00597226	-0.00155459	-0.000662585	0.259605	0.0263753	-0.00693409	0.00844138	0.00101285	0.000432713	0.000141021	-0.000431038	-8.70016e-05	-0.00575134	0.00108279	0.00104141	-0.00109056	0.00361861	0.00505868	0.00114944	0.00250563	-0.00725655	-0.00182722	-0.00435342	-0.00699275	-0.00487917	-0.00444659	0.000862457	0.000737672	0.00131539	0.00199495	0.0151042	-0.0014514	-0.00162743	0.00110857	-0.00429226	-0.00233775	0.0072889	-0.00252747	-0.0252373	-0.000609792	-0.000490208	3.19528e-05	-0.00120057	0.00225237	-0.000967506	7.28636e-05	-0.00230552	-0.0552586	0.0327936	-0.00717391	-0.00114228	0.00150996	-0.0624512	0	0	0.000316538	-0.00315485	0	0	0.00108989	0.00460316	-0.00259666	0.00490329	0.00150141	-0.00356848	-0.000359935	-0.0280104	0.0178188	-0.00420721	-0.000159903	-0.0766243	-0.0492501	-0.148175	-0.000561237	0.0177705	0.0329978	-0.0230365	0.00366845	-0.0186346	0	-0.00593419	-0.00131263	0.00281701	-7.60723e-07	6.29614e-05	0.0102534	-0.00327079	0.000974751	0.000888381	0.000445049	-0.00622737	0.025451	0.0188235	0.00028895	0.0036033	0.000381189	0.00152193	0.0143376	0.00137573	0.116666	0.000126236	7.34643e-05	0.00248927	-8.77863e-05	0.000502252	0.00481257	-0.000174455	0.000384096	-0.000439973	0.0136722	0.00282678	0.000478519	0.00311251	0.0276016	0.00115853	0.000208604	0.0142544	0	0.00136671	0	0	0	0	0	-0.000751808	0	8.58302e-05	0	0	-0.000938653	0	0	0	0	0	0	0	0	0	0	0	0	0	0	0	0	0	0	0	0	0	-0.0599238	-1.51703e-05	1.90586e-05	0.0283804	0	0	0	0.000384481	0.0001031	0	0	0	0	0	6.75885e-07	-0.00108633	-0.00103067	0.00272806	0.00299393	0.000518875	0.000829455	0.000163097	0.000306039	2.39324e-05	-0.000280781	0.00136665	0	0.00415497	0	0	0	0.0104674	-0.00318257	-0.000432243	0.00750085	-0.0461295	0.00477323	-0.000312509	-0.0108453	0.060589	0	-0.000869195	-0.00246227	-0.000976114	0.00193555	0.000247286	0	-1.82414e-05	-9.55867e-05	-0.00369748	-0.0103809	-0.0112227	-6.70966e-05	0	0	4.04842e-05	0	0	-5.65017e-05	-0.00785565	-0.0020112	0	2.33593e-05	0	0.00297707	-0.00135614	0	0	0	0.00250205	-0.00932977	0.0259448	-0.00977431	0	0	0	-0.000621304	-5.9012e-05	0	0	0	0	0.00799206	-0.000428075	-0.000905717	4.65187e-05	0.000714976	0.038832	2.68215e-06	-0.00224744	0.00509077	4.51248e-05	0.0170222	-0.000206645	-0.00017366	0.0012391	-0.000218848	0.000490808	0.00224606	0.00364792	-0.0172689	-0.00303976	-3.05325e-06	0.000182512	0.000579835	-0.00950418	-0.000737304	-0.00319087	-0.00327197	5.06821e-05	0.0016689	-0.00476109	-0.00020224	0.00237204	0.00277993	-0.00027386	0.0094996	0.00163183	-0.0038594	-0.00178722	-0.00201326	-0.00431207	0.000644189	-0.0176228	7.71393e-05	-0.000682576	0.0173448	-0.0162933	-1.81299e-05	0.00153497	0.00056997	-1.20804e-05	0.00717287	0.00199323	0.00304806	-0.000983865	0.0011604	0.00104332	-0.00367516	-0.00205357	0.00221928	-0.00189679	0.00219335	-0.000670678	0.00715219	0.00159466	0.000121431	0.000469951	-0.000766213	-0.00118137	0.000270209	-5.30502e-05	0.00117313	-0.00140714	-0.00107681	0.00134759	0.00427032	-0.00152218	-0.00043921	-0.00141782	-0.00022139	0.000901831	0.00151654	3.21322e-05	-0.000261217	0.000436731	0.000221752	0.000904233	-0.00261493	0.00533373	-0.00262537	-0.000518096	0.00291694	-0.000568087	0.000244441	0.0150628	-0.0018659	0.00726008	-0.00455423	-0.000239178	-0.00309027	0.000152784	0.000261551	0.00402068	0.000295978	-0.00108372	-0.000947973	0.000913083	-0.00108203	0.00854895	-0.000580419	0.0429977	-0.00628853	0.000572515	0	0	-0.00109184	-0.00018148	-0.00308415	-0.0676579	-0.000571587	-0.00623777	3.48623e-05	5.66681e-05	-0.0369042	0.00100162	0.00502319	0.00159329	0.000374667	0.000543723	0.00184487	-0.00243382	-0.0231091	-0.00428957	-0.00122593	0.00292638	0.00032798	0.00226093	0.000352323	0.0114044	0.00518882	-0.00150599	0.000558095	0.0007918	0.00735829	0.00154291	-4.99786e-05	-0.00304191	0.00496178	0.00179195	0.00231085	-0.00402739	0.00271425	0.0086007	0.000824968	-0.00168757	-0.00262664	0.00399433	-0.00410023	-0.000666684	0.00164922	0.0383933	0.000286165	0.0408992	-0.00364969	-0.000633738	5.83201e-05	4.61387e-05	0.00960436	-0.000339362	-0.0216008	-0.0050073	-0.00532232	2.48981e-06	0.00980844	0.000356495	-0.000248577	-0.001938	0.000200754	0.000174956	0.000695822	-0.000821165	-0.000773954	0.00302594	0.000205731	-0.0015278	0.00161917	-0.0299752	0.00124747	0.00860361	0.00155318	-0.000263034	-0.00394678	0.000515801	-0.0175682	0.00187938	0.00213867	0.00126797	-0.00102406	0.00185026	0.0172904	0.00152058	0.000972104	-0.000571081	-0.000219013	-0.000341387	0.00392441	0.00467517	0.00528143	-0.00988368	0.0043995	0.0170018	0.00343433	0.00281802	0.00589733	-0.00443759	-0.000161812	-0.000522654	0.000188949	-0.00326378	-0.0023966	0	0.00330721	0.00159797	0.00502081	-0.00171929	0.000975587	-0.00372815	0.000186499	0.00175254	0.000130423	0.0214691	-0.000398245	-0.00114947	-0.00571487	5.49965e-05	0.00404274	0.00121229	0.00351685	-0.00910876	-3.32894e-05	0.000668931	0.00297681	0.00474616	-0.000300181	-0.000806472	0.000245762	-0.0016821	-0.00217462	-0.00146006	0.00205469	-0.000362413	0.00118402	0.00188706	0.000855101	0.0399738	-0.00403015	0.0164675	0.00116694	0.00241943	-0.00119319	-0.000504211	0.00705025	0.000571933	0.0048376	-0.000724706	-0.000953782	0.000850651	0.00124117	-0.0003739	0.00104886	0.138729	0.00821681	-0.00459217	0.00036746	-0.000375817	0.0013839	0.00223136	0.00154101	-0.000788256	0.000591542	0.000491922	-0.00132504	-0.00481333	-0.0021242	-0.00136704	0.00150243	-0.00251613	0.00122202	0.00375022	0.00404853	0.120834	7.47569e-05	-0.0023152	-0.00376992	-0.00142416	0.00068411	-0.00783229	0.0010225	-0.000966907	0.00101575	-0.00136957	-0.00231113	0.00215703	0.000652699	-0.00403482	0.00656629	0.00781045	-0.0217544	-0.000446272	0.000407936	-0.0165889	-0.00205626	0.00142283	-0.00480052	-0.00027642	0.0277374	0.00117786	0.00201162	9.15983e-05	-0.000497586	-0.00842304	-0.000166484	0.000635111	0.00468131	0.0665127	-0.000757337	-0.00073317	-0.00597169	0.000451771	0.000509467	0.000778647	0.00374244	-0.00114291	0.000138522	-0.000459331	-0.00100633	0.00428358	0.000627748	0.000976325	0.0155617	-0.00223389	-0.00184674	0.00411521	0.000495524	-0.0159189	0.0105046	0.00332664	-0.00364663	-1.42825e-06	-3.66145e-05	-0.000863263	1.19168e-05	0.00248243	0.000126322	-1.86659e-05	-6.44643e-05	0.00325724	0	-5.81986e-05	-0.000319033	-1.55428e-05	2.80379e-06	-0.000138764	1.37851e-05	2.91504e-05	2.39085e-05	-1.58452e-05	4.58987e-05	1.60996e-05	0	1.59182e-05	0	-0.000145907	0.000197478	-3.85143e-05	1.00373e-05	7.8547e-05	-5.68367e-06	0	5.44934e-06	0.000104519	0.000307736	0.000947276	0.000828334	0	2.94163e-06	-0.0629233	-3.16749e-05	0.00498496	3.85523e-05	-1.21772e-05	0.00109836	0	0.000443418	0.000856801	-2.34076e-06	0.000246262	0.000134256	5.52125e-05	0.00196274	0.00107864	-0.000363526	0.000148273	0.00428187	1.84371e-05	0.000123534	0.00281746	-0.0312959	-2.19697e-05	0.000867448	0.000253802	0	8.04589e-05	-0.00366069	0.00308304	-2.34254e-05	0.00651712	0.000812831	2.26912e-06	-0.000428235	-0.00278652	0.00282956	-0.0147252	7.27458e-05	-0.000829151	-2.73e-05	0.000248602	-0.00129676	0.000338821	-5.52593e-05	-0.000360961	-3.47005e-06	9.74625e-05	2.83919e-05	0	0	0	-0.00163861	2.25633e-05	0	4.74996e-05	0.000265051	0.00181425	0	0.000965386	-0.0051872	-0.00014207	0	7.98386e-05	2.05195e-05	-0.000103057	5.82168e-06	-0.000399723	-9.57266e-05	2.65668e-06	0	0.00867817	-1.54398e-05	0	0	2.78175e-05	0.000161414	0	0	-6.41064e-05	0	2.90879e-05	-0.000347612	-2.40592e-05	0	0	1.50036e-05	0.000370757	0	5.79083e-05	4.95077e-05	1.67647e-06	0	6.81896e-05	0	-2.03479e-05	0	0	0	0	0.00103983	-1.63206e-05	7.0651e-05	-6.60339e-05	0	0.00866328	4.30542e-06	0.000239546	-0.000679842	-0.00181423	0.00511935	2.80875e-05	-0.000329107	6.36395e-05	0	0	0.000119884	-0.000141215	1.74144e-05	0.000122465	0.000469271	6.68741e-06	3.67346e-06	1.57663e-05	0.00266834	8.35057e-06	0.000113239	1.61331e-05	-0.00231851	1.54099e-05	0	4.77719e-05	2.63396e-05	0.0177061	-0.000280254	0.000209894	-1.95492e-05	0.000319422	-6.77667e-06	0	0.000123345	9.20679e-05	-6.66221e-05	-0.000966942	-4.49004e-08	0.000705408	0	-0.00149703	-8.32364e-05	-4.11729e-05	0	0.00104031	3.18778e-05	6.99196e-06	-0.00010612	0.000198118	-2.62973e-05	0.000157599	-1.98128e-06	0.000108803	1.06086e-05	2.67704e-05	0.000339914	5.77743e-05	0.00174927	0	-5.3037e-06	-0.000241983	0.00646307	3.71901e-05	0.00313287	9.11297e-07	0	0	0.000404145	0	-2.70436e-05	-6.54125e-06	-0.00020714	2.06133e-05	-0.000356212	0.00218577	0.000729056	-3.57379e-06	1.96852e-05	2.15556e-05	4.19518e-06	-0.000353866	-5.41365e-05	-2.841e-06	0.000177679	-4.92273e-05	-0.000166468	9.28685e-05	0	2.59441e-06	5.78966e-05	2.29486e-05	-1.85456e-05	0.00015548	1.02417e-05	0	0.000131577	7.25623e-06	0.000617858	-0.00163692	0	7.61764e-05	-4.69241e-06	0	0	0	-0.00238122	1.88963e-06	0.00021788	1.5296e-05	1.1618e-06	9.87602e-05	-0.000309048	-0.000541399	-0.00026136	-1.54668e-06	-2.28982e-05	0	0.000433862	-0.000298284	0.00181518	2.81896e-05	-0.000713557	0.000117941	0	-0.00787664	3.1468e-06	3.42759e-05	-6.01693e-05	0	0.000261583	1.04076e-05	0.000492803	4.94063e-05	2.9613e-05	0.000106198	-7.33021e-06	6.99328e-06	0	-0.00040602	4.35796e-06	4.50134e-07	-0.000176025	2.67834e-06	1.62483e-05	8.00756e-05	1.41276e-05	-2.39566e-06	6.02107e-05	5.21489e-06	4.74366e-05	0.000549583	0	0	-0.0128762	0.0149049	9.52976e-06	-1.21238e-05	0	9.62694e-06	-0.000495888	-1.45133e-05	9.90137e-06	-0.00021194	0.000544472	0	0	6.98722e-05	3.55698e-06	8.48967e-07	-0.00248806	-2.70006e-05	3.27995e-06	-2.69131e-05	0	0	0	-7.95812e-06	6.36253e-05	1.80017e-06	-0.000199827	0.000106615	-0.000209076	9.72567e-05	-0.000197557	0	-2.95465e-05	8.53363e-05	3.67594e-05	0.000199344	1.19877e-05	1.99584e-05	1.77994e-05	-5.97448e-06	0.000182954	0	-0.000104849	0.000129092	-1.17671e-05	0	-4.16538e-05	0	-0.00142291	5.32155e-05	5.5143e-05	0.00297062	0.0002578	4.37734e-05	0.00143158	-1.88786e-05	0.00115515	0.00931915	3.79428e-05	-0.000277945	-0.000128922	0.000114275	0.000254795	-0.00053795	0.000179614	0	0.000175631	-0.00127533	-3.44068e-05	-0.00013328	-8.50353e-06	-0.000412331	1.14602e-06	0	-7.15619e-05	5.27912e-05	-7.17222e-06	0.00223466	-0.000131994	-0.00230566	0.00107303	3.78773e-05	-0.00012679	-0.00014326	-4.07882e-05	0	2.3886e-05	0	3.9549e-06	-0.000171667	0.000161389	0	0.000204734	0.00038402	-4.84139e-05	-0.000105884	-0.000131749	0	-3.22545e-06	1.91942e-05	-0.0010164	0.00258227	-0.00126869	0.000413605	2.37715e-06	-0.00238545	0.00151055	-0.00411797	-1.53252e-05	0	0.000315396	7.70757e-05	1.73472e-06	-6.39312e-06	0.000744909	2.33516e-05	0	2.69473e-05	-0.000531165	1.11104e-05	-0.000559171	1.30809e-05	5.59949e-05	-0.000199971	2.97196e-06	0	1.93252e-06	0.0060141	8.06293e-06	-2.21031e-05	8.46249e-05	2.76331e-05	2.89746e-06	9.45523e-05	-9.8428e-07	-1.39257e-05	0.000968647	0.000553656	0.000220902	1.25597e-06	0	0.000280053	3.61015e-05	6.3927e-06	0.000298811	-4.34818e-06	0.00183452	1.58317e-06	0	0	1.37568e-06	0	-0.00040344	-0.000969443	0	-1.72172e-05	-2.20169e-05	-3.75875e-05	0.000693278	-8.40674e-05	-4.23251e-05	0.000185397	-1.93633e-06	6.876e-05	1.19864e-05	-2.29657e-05	0	1.47025e-05	7.61838e-05	0.000718441	2.89625e-06	0	-0.00046195	2.5572e-06	9.20255e-05	0.000155557	6.13178e-05	7.42091e-06	-0.0122818	0	0	0	0.00112671	1.9428e-06	1.20683e-05	0	3.61215e-05	4.41099e-05	-2.37213e-06	-0.000748648	0	-0.00844196	0.00321944	0	-0.000186817	-0.00013285	0.00402966	0	0.00135586	0.000259063	-0.00012751	-0.000203482	1.93588e-05	4.24299e-05	6.56462e-06	1.03081e-05	0	2.46862e-05	0.00467878	6.77503e-06	1.55706e-05	0	9.97412e-05	0.000766314	0.000203805	1.09643e-05	4.57774e-05	0.000113876	0	7.35105e-05	0	5.23901e-06	3.87332e-05	-8.84574e-05	0	0.000249001	1.21142e-05	5.37033e-05	4.25963e-05	1.10005e-05	3.13009e-05	-1.64417e-05	0.000558681	0	0	9.73002e-06	-0.00031351	3.13315e-06	0.000659559	6.44687e-05	-0.000144791	0.00030748	-1.12939e-05	-0.00299672	0	8.19901e-05	0	0.000923861	0	2.31092e-05	-0.000156368	-0.00592638	-5.61964e-06	0	-7.41522e-05	0	0	-0.000177486	-9.55158e-05	0.00555169	0	2.00973e-05	0.000138507	0.000111814	-0.000111482	9.36534e-06	6.04916e-05	1.68982e-06	-0.000160507	-0.00111255	6.5335e-06	0.00215022	0	0	0	5.73132e-05	0.000749188	0	2.1955e-05	0.000351333	0	-9.05035e-05	1.2702e-05	-9.9475e-05	0.000550001	0.000276693	4.7222e-05	-0.000907271	0	0	0	9.45564e-05	-0.00226499	0	-0.00415946	-8.19781e-05	4.95231e-05	0.000261421	1.7782e-06	0.000435611	-0.000228017	0	-0.000435489	0.000190553	0.000306675	-0.000175813	2.1268e-05	0.000389472	1.56702e-05	7.45853e-06	-7.96907e-05	-1.11963e-05	0	-0.000160405	-0.000121439	8.74427e-05	7.94576e-05	2.69312e-05	0.000873112	0	4.01658e-05	-2.3431e-05	-0.000296781	0.00790314	2.07071e-06	-2.95155e-06	8.49821e-06	0	-4.1787e-05	6.29797e-06	2.07012e-05	-0.000286748	0	-0.00129304	0	-0.0233043	0.000230059	0.000221372	0.000765871	0	5.37561e-05	0.000220823	-1.61344e-06	-5.02338e-05	-0.000104334	-0.00807892	-0.00112637	0	1.74254e-06	0.000977227	0	0.000817066	3.75267e-05	0.000750995	0	4.31388e-06	3.15272e-05	0.00015393	-5.01974e-05	-6.65229e-05	-2.67587e-05	0.000267742	0	-2.42123e-05	-0.00175787	0.00069507	8.22278e-05	0	0.000102928	-0.00219135	6.58105e-05	0	6.26682e-05	0.000503459	2.55595e-05	-2.028e-05	0.000275181	0.00207475	0.000112053	0.000737531	0.00015593	0	0.00387054	1.06972e-05	-1.90632e-05	0.00116697	0.000127069	-0.000256574	0.00550391	0.000236679	0.000438759	2.36278e-05	0.00657352	0.0023408	0.000188049	0	0	0	0	0	0	0	7.74123e-06	0.000149922	-0.00809828	-0.000407859	0	0.000679576	0.00141798	-2.47482e-05	0.00238266	0	-0.0189891	0.00159895	0.00869246	-0.000948943	0	-0.00376626	0	0	-5.9954e-05	-0.0017434	0.00243888	-7.83527e-05	0.0269426	0.000975724	-0.0154511	0	0	3.56899e-05	0	0	-0.00499515	-0.0033445	0.00766958	0.000759342	-5.37464e-05	-0.0211628	0.00107293	0	0.0015986	0.00673083
x20MCx1689	-0.00401874	0.0014331	-0.00241691	0.000225918	-0.0656954	-0.0225957	-0.0221918	0.00906458	0.000191828	0.00100462	-0.00522484	0.00131825	-0.00281608	0.00512916	0.00176497	-0.000964194	-0.00122469	0.00298415	-0.0196651	-0.00242492	-0.00243195	-0.0150962	-0.00138388	0.00328655	-0.00887442	-4.65413e-05	-0.00773696	0.00048149	0.00132191	0.0158168	0.00153075	0.0550007	0.0002939	0.000133434	0.00278207	0.00379266	0.0045164	-0.0179332	0.00359667	0.00893922	-9.54643e-05	-0.000631776	0.000672628	0.00429744	-0.00594828	0.00132538	-0.00120867	0.00161542	0.0143239	0.00761924	0.0203245	-0.000280877	0.00118928	0.00256341	0	0	0.000321104	-0.00233768	0	0	0.00124514	0.00436791	-0.00154944	0.00127353	0.00113283	-0.00561946	0.00708142	-0.00586808	0.00876415	-0.00467341	-0.00031437	0.0137402	0.00413953	0.00529605	0.000879393	0.0203013	0.034423	0.0107208	0.0113892	0.00199794	0	0.00113601	-0.00106765	0.00415244	-8.96995e-06	0.000105631	-0.00271286	0.00419708	0.00113969	-0.00347161	0.000701996	-0.00701331	-0.00397587	0.0155089	0.000281492	0.00300522	0.000132572	0.00668518	0.00741356	0.0219333	0.135086	7.80944e-05	7.45412e-05	0.00259505	0.000461118	0.000563603	0.00438288	-0.00040966	0.000311224	-0.000434864	0.0134695	0.00276374	0.000480379	-0.00254401	-0.0286747	0.00277826	0.000272777	0.0248255	0	0.00117468	0	0	0	0	0	-0.00190602	0	0.000149122	0	0	-0.000696257	0	0	0	0	0	0	0	0	0	0	0	0	0	0	0	0	0	0	0	0	0	-0.00649909	-2.02415e-06	1.21135e-05	-0.0098619	0	0	0	0.000406413	8.692e-05	0	0	0	0	0	7.09633e-07	-3.98992e-05	9.24341e-05	0.00289424	-0.00125866	-0.00026467	-0.00386098	-0.000762357	-0.000803074	-0.000306384	-0.00016573	0.00203018	0	0.00358663	0	0	0	0.00687291	-0.00352294	-0.000430675	0.00719555	-0.0469032	-7.49029e-05	-0.000370528	0.0260348	0.04173	0	-0.00049034	0.0082725	-0.000803886	-0.000124482	0.000204306	0	-4.2781e-05	-0.001639	-0.00356629	-0.00866145	-0.0116466	-0.000138921	0	0	5.56468e-05	0	0	-6.07972e-05	-0.00706513	-0.00203193	0	4.59225e-05	0	0.00413539	-0.00119177	0	0	0	0.00130792	0.00256055	0.0250731	-0.00955108	0	0	0	-0.000770151	-0.000167752	0	0	0	0	0.00748813	-0.000307629	0.000350985	0	0.000698053	-0.0194282	7.50914e-06	-0.00242583	0.00442612	8.69497e-06	-0.033161	0.000449038	0.00927537	-0.000638482	0.000767028	-0.00931833	-0.00127475	0.00197242	7.97873e-05	0.0031262	0	0.000398443	-6.54695e-05	0.0477912	0.00330721	-0.000215967	-0.000269627	0.000261407	-0.000358695	-0.0014524	0.000133084	-0.00246012	0.00521201	0.000297122	-0.0466466	0.00293466	0.015777	-0.00334973	0.00187986	-0.00425239	0.000493317	0.00249406	0.000271767	-0.00141576	-0.0697325	0.021194	0.000188419	0.000596326	0.000404551	-0.000229372	0.00517509	0.00275768	0.00201977	-0.00117157	-0.0139905	0.000648723	0.0039779	-0.000664103	0.00318552	0.0177561	0.00136077	0.00977657	0.00679259	0.00938335	0.000632358	-0.00070439	0.000271862	-0.000962028	-0.000665355	0.000227481	-0.0215597	-0.000631018	0.00105027	-0.00038309	-0.0825457	-0.00217794	-0.000564031	-0.000209872	-0.00131843	-0.00754644	-0.0516525	-0.00237047	-0.000793615	-0.000953782	-0.00113403	-0.00119283	-0.000833521	-0.00276443	-0.000148361	-0.0010341	0.00117546	0.00275938	0.0020848	0.00860916	0.0134232	-0.0170404	0.00237411	-0.00128611	-0.00124769	-0.00103358	-0.000809354	0.00167712	0.00121419	0.00158045	0.00173455	-0.0257451	0.000475771	-0.00640859	-0.00467636	0.0108773	-0.00696313	-0.000100657	0	0	-0.000518616	-0.00013373	-0.00351528	0.0325423	0.00593408	0.0124859	0.000196668	0.000245134	0.0443569	0.000889537	0.00354584	0.00344047	-0.000261559	-0.000687876	-0.00157736	-0.0159309	0.00129354	-0.00230123	-0.000602093	0.00221171	0.00113092	0.00340176	-0.000699114	0.0149526	-0.00920791	0.00100653	-0.00187531	-0.000608291	0.00207583	0.000192131	-0.00168384	-0.00504823	0.00404551	-0.000767296	0.00539502	0.00068428	0.00141605	-0.0006263	-0.00368134	0.00307441	-0.0137315	-0.00269137	0.00278306	0.00559691	0.000390273	-0.0376009	-0.000895122	0.00778562	-0.00481799	-0.00169024	-0.0034376	-0.00159455	-0.00416896	-0.00097885	0.012039	-0.00551849	-0.00110559	7.62094e-07	0.00301214	-0.000275662	0.00278588	-0.00431741	0.00144376	-0.00199322	-0.000816425	0.00361825	0.000781687	0.000244593	-0.00106665	-0.0136654	0.000230624	0.0348917	-0.000524196	0.00652033	-0.011744	0.00158256	-0.00287959	-0.000133938	0.00829545	0.00319751	-0.0022057	-0.00250465	-0.000755569	0.000278505	0.00563243	-0.0193326	-0.000423536	-0.00217379	0.000136364	-0.00161026	-0.00074191	0.000142657	-0.000519212	0.00933949	-0.0235719	-0.0433694	-9.94442e-05	0.000605732	0.00371451	0.00019538	-0.00305864	-0.00404382	-0.00383086	0.000342853	-0.00192019	0	0.00325625	0.000166755	-0.00306501	-0.00588981	0.000326061	0.000652925	0.00251477	-0.0394966	-0.00325605	-0.00111066	0.000501027	-0.000271392	-0.00232566	0.000481906	0.00330297	0.00214648	0.00354486	0.00175262	-0.00340721	0.000564252	0.0036594	0.00442293	0.000604651	0.0032624	0.000259281	-0.00201638	0.00205231	1.91359e-05	0.00143743	-0.000662522	0.00114424	0.00113546	0.000931843	0.0207611	-0.00205272	0.0797798	-0.000485789	0.00284587	-0.00150756	-1.89707e-05	0.00847962	0.000493215	0.00389057	-0.000344831	0.000945569	0.000874422	0.0013589	-0.000559048	0.000344293	0.0544574	0.0126989	0.00326799	0.000505805	0.000276615	0.00492831	0.000951785	-0.00164356	0.000872896	4.10476e-05	-0.00018929	0.000350046	-0.00888581	-0.0011829	0.000350669	0.000763844	-0.0014747	-0.000868187	0.00259255	-0.00263886	0.102352	-0.000241219	0.000502253	0.0204193	0.00120713	0.00150506	-0.00452602	0.000504703	-0.000886813	-0.000551389	-0.000298753	0.00109391	0.00340466	0.00071432	-0.00454162	-0.00685392	-0.0031258	-0.00226003	4.4948e-05	0.000387942	0.0045507	-0.00089702	0.00130635	0.000266856	0.000289787	0.0269066	0.000287625	0.00288957	0.000299952	0.000311637	0.00971744	-0.000384184	0.000673906	-0.0203755	0.0650883	-0.00108987	-0.000906499	-0.0059373	0.000293309	0.00139502	0.00105957	0.00530157	0.00896139	-0.000136833	0.00299226	-0.000309807	0.00256958	0.00373108	0.000357614	-0.0142812	0.000815872	-0.000116938	0.00351416	-0.000122642	-0.000741654	0.0111669	0.00307429	0.00150121	-1.42825e-06	-7.32304e-05	-0.000155738	4.92292e-05	0.00207232	-5.90804e-05	2.19665e-05	-0.000118748	0.00385358	0	-5.53517e-05	3.45133e-06	0.00103573	7.14807e-06	-0.000116913	-1.60827e-05	0.000149778	5.77511e-06	2.90763e-05	-6.82557e-05	4.25925e-06	0	4.34155e-06	6.39378e-07	0.000492802	1.26986e-05	-7.36803e-06	1.17004e-05	0.000110727	-2.40662e-06	2.69711e-06	5.44934e-06	8.39952e-05	0.000307179	0.000715588	-8.3676e-05	4.98644e-05	5.08066e-06	0.0151919	-0.000314732	0.00476208	3.75295e-05	0	-0.000206129	0	0.000215201	0.0019701	8.55991e-06	-4.07279e-05	-0.00021538	-1.15494e-05	0.00286194	-1.85081e-05	-0.000372236	0.000202192	-6.23526e-05	1.72636e-05	0.00025497	0.000557022	-0.0287678	-7.58457e-06	0.000979439	-0.000214535	0	-0.000234049	0.00103992	0.00564197	-0.000156754	0.0067463	9.42707e-05	-8.12043e-06	0.000927087	0.00805659	0.00325351	0.00779826	5.98104e-05	0.00297824	8.34702e-06	-0.000455675	0.000717966	-0.000959647	-0.000209032	-0.000721859	-4.76955e-06	1.19484e-05	-4.8132e-06	5.13652e-06	0	2.82868e-07	0.000605086	-0.000140336	0	3.64335e-05	0.000332052	0.00160955	-1.89929e-06	-0.00109166	-0.000475076	9.99045e-05	0	0.000144561	-5.49951e-06	-6.11298e-05	-1.48533e-05	0.000339066	-0.000173377	1.31248e-06	0	0.00537971	-1.28115e-05	0	0	5.295e-05	-9.89484e-05	2.04715e-05	1.6502e-05	-5.0118e-06	-7.0523e-05	3.87859e-05	-0.000155196	-4.72648e-05	0	0	5.16151e-05	0.000294517	0	1.22446e-06	-6.59131e-05	-2.2061e-05	0	-0.000600705	0	-0.00106673	-4.46048e-05	0	0	0	0.000285196	0	-0.000189705	3.6214e-05	2.64526e-05	0.0119232	7.9984e-06	0.000124181	0.001272	0.000473847	0.00419444	7.13271e-06	0.000401787	0	-3.65023e-06	-1.43305e-05	0	0.00100041	-0.000109733	0.000634774	0.00572328	0	2.50125e-06	2.24775e-05	0.00277355	1.38999e-05	0.000124163	5.59941e-05	0.00259791	0	0	-0.000286305	-1.67436e-05	-0.0132462	0.000179173	-0.00147064	0.000229489	-0.00149522	-4.14453e-06	-5.33995e-05	0.000275062	-5.51476e-05	-2.13265e-06	3.08364e-05	-1.07665e-05	0.00111605	-4.84684e-05	-0.00137581	0.000130437	-6.48749e-05	0	0.00133047	-2.90713e-05	0	0.000214918	0.000269954	-2.88055e-06	0.000135542	-0.0001641	-2.2235e-05	-6.75018e-05	3.33849e-05	0.0011055	0.000184995	0.001887	0	0	-7.1025e-05	-0.00565559	1.76458e-05	0.00386744	-1.95278e-06	4.68676e-06	1.6779e-05	0.000193892	0	-1.18696e-05	0	-0.000407323	7.1971e-05	-0.000264289	0.00184165	5.58962e-05	0	3.23487e-05	4.02214e-06	-6.51601e-06	-0.000384385	-2.17719e-05	2.91949e-06	0.000122842	0.000246548	-0.000142378	3.94899e-05	-2.32872e-05	0	0.000193938	-1.4581e-05	0	0.000111274	5.62274e-05	-3.11306e-05	-0.00100442	3.19322e-05	0.000533111	-0.00147015	3.00941e-05	0.000364392	1.9554e-06	0	0	0	-0.00238063	0	0.000245016	-0.000108227	4.82159e-07	7.90637e-05	0.000173088	0.000473406	-0.00016125	-1.30252e-05	-1.26691e-05	0	0.00010773	7.76485e-05	0.000352994	3.19935e-05	-4.42554e-07	1.82054e-05	0	0.00234728	0	-0.000585343	2.03818e-06	0	0.000418724	0.000113963	0.000418882	2.18536e-05	3.51336e-05	-0.000365626	0.000255084	2.73891e-05	-0.000119933	0.000251885	-9.19502e-06	8.15125e-06	0.015538	0	0	7.74169e-05	0.000100095	-7.84352e-06	4.71378e-05	-9.381e-06	5.66539e-05	0.00258846	-4.29394e-05	4.62104e-06	-0.0135033	0.0109607	-4.13899e-06	-1.55978e-05	0	9.62694e-06	4.00203e-05	7.98501e-05	-4.51735e-05	0.000166993	0.000261937	0	0	-0.000938079	6.6146e-06	0	-0.0021278	-4.43786e-05	-3.64521e-05	0.000532332	0	0	-2.57761e-05	0	7.61463e-05	0	-0.000134899	6.24436e-05	4.00592e-05	-2.42677e-05	0.00022455	0	-2.24511e-05	1.12054e-05	5.71301e-05	0.000265913	1.35707e-05	-1.72036e-05	-0.000377936	0	-0.00035317	0	0.00017232	-2.83497e-05	2.48755e-05	0	-8.95104e-05	5.08175e-06	-0.00226681	-4.93526e-05	7.20996e-05	0.000764784	2.57222e-05	1.57076e-05	0.00352043	-2.82989e-05	0.00195818	0.00120859	-3.12964e-05	0.00086538	-6.5015e-05	4.87687e-05	0.000221963	-0.000778871	0.00176866	0	0.000317101	0.000400185	-1.58048e-05	0.000557432	2.0568e-05	-5.20168e-05	1.14602e-06	0	-5.57185e-05	5.15476e-05	8.52617e-06	0.00142398	2.11022e-06	-0.00245737	0.000158022	0.000213609	-0.000215554	-7.0388e-05	-0.000223916	0	3.67494e-05	0	4.34072e-06	-0.000216227	9.38215e-05	0	0.000112049	0.000187754	0.00122756	1.65005e-05	-0.000585611	0	0.000157121	6.15031e-05	-0.000684437	0.000751788	-0.0020053	0.000146841	2.37715e-06	0.00949679	0.0010476	0.00517634	-8.05984e-06	0	0.000800066	5.56115e-05	0	2.61045e-05	0.000939024	-0.000150234	0	7.30665e-05	-6.44855e-06	1.67522e-05	-0.000569264	9.18131e-05	0	0.0010527	1.65959e-05	1.96446e-05	-0.000152947	-7.29889e-05	1.21471e-05	-6.5274e-05	-8.77648e-05	8.45235e-05	0	3.97173e-05	-0.000190848	7.07122e-05	0.000413437	0.000530285	0.000202911	0	0	0.000590505	4.91084e-06	-4.4545e-05	0.000117123	0	-0.00264946	0	0	-2.976e-05	7.94699e-06	0	-0.000257587	0.00109427	0	-6.12594e-05	2.12247e-05	1.19587e-05	0.000616668	-1.28438e-06	0.000294143	0.000191101	-2.2734e-05	6.70322e-06	1.02174e-06	-0.000151185	5.69719e-05	1.79892e-05	7.48241e-05	-0.00050105	0	0	-0.000357233	3.99071e-06	0.000113865	1.91454e-05	0	4.45029e-05	0.00228974	3.47683e-05	-2.30765e-05	0	0.000359038	7.68174e-06	0	0	-9.16306e-06	0.000116324	1.16265e-05	0.00131594	0	0.00300392	0.000317588	3.22558e-05	0.000118598	0.000304832	0.00382249	0	0.000763063	1.0917e-05	0.000152857	-0.000229582	0	9.16205e-05	2.99882e-05	2.87162e-05	0	7.0603e-06	-0.000398574	0	-6.76065e-07	0	-8.42489e-05	0.000505732	-3.9106e-05	2.59774e-05	7.01098e-05	-7.31338e-05	0	7.13911e-05	1.96934e-05	0	-5.26831e-05	-0.000108335	0	0.000125647	0.000205608	5.61936e-05	0	3.5e-05	-2.783e-05	0.000131947	-0.000124174	0	0	-1.35241e-05	-0.000336407	9.84341e-07	0.000476834	6.44602e-05	-0.000209248	9.10748e-05	-1.41901e-05	0.00517876	0	0.000170711	0	0.000718348	0	3.71304e-05	3.0725e-05	-0.00980822	-2.44857e-06	0	-7.83074e-05	-0.000167189	0	1.56362e-05	-1.2325e-05	0.00480269	0	5.69141e-05	0.000159485	0.000161903	-0.000153145	1.05942e-05	-1.7893e-06	1.68982e-06	-1.5677e-05	-0.00158918	0	0.00195426	0	0	0	0.000130044	0.000601408	0	8.72911e-05	-0.00148341	-1.21501e-05	0	3.38458e-05	4.19236e-05	0.000431917	0.000194056	6.53814e-05	-7.63064e-05	0	0	0	8.71167e-05	0.00396948	0	-0.00278051	4.18977e-05	0.000200503	0.000215705	0	0.000257845	-0.000233378	0	-0.000413491	0.000108725	0.000136509	0.00331397	-4.44152e-06	0.000750231	2.15486e-05	1.99116e-06	-0.00010322	-0.00156636	0	0.00107568	-0.000170055	4.42193e-05	0.000119921	4.06335e-05	0.00072989	1.7244e-05	8.42766e-06	-3.29127e-05	0.00040412	0.00792658	-4.77922e-06	-2.47186e-05	4.34219e-06	0	4.74484e-05	-4.05957e-05	5.0042e-05	-0.000106521	0	-0.00129532	0	0.0131906	2.94977e-05	-0.000568611	0.00103586	2.09258e-06	0.000108054	0.000411667	-9.37391e-06	-5.18615e-06	-8.03197e-05	-0.00882709	-0.000741211	0	-2.11234e-06	0.00119663	4.34052e-05	0.00101445	1.01564e-05	-0.00047688	0	-5.16615e-06	-0.00032518	3.19324e-05	-0.000247583	-3.39415e-05	-4.19231e-05	0.000279699	0	-2.12859e-05	-0.00146131	0.000219736	-0.00106867	8.44502e-06	-0.000108285	0.00087049	0.000127704	0	-2.52919e-06	2.2766e-05	0	0	0.000527233	0.0028911	1.83396e-05	4.66068e-05	0.000129733	0	-0.000696968	8.59358e-05	5.57977e-05	0.00113963	0.000240222	4.85598e-06	0.00597185	-0.000424086	0.000876892	-4.27543e-05	-0.000186057	-0.00333618	-0.000194254	0	0	0	3.51318e-05	0	0	0	0	-0.000290479	-0.00685194	-7.42759e-05	0	-0.0144353	0.00126149	5.8607e-05	0.00249913	0	0.00597973	0.00410796	0.0114594	0.00695068	0	0.00721615	0	0	-4.44268e-05	0.0113402	0.00648932	-3.57997e-06	0.0252568	-0.00061709	0.0383203	0	0	3.18067e-05	0	0	0.000799593	0.0154129	0.0048192	-0.00707194	-1.95838e-05	0.0334258	-0.00132612	0	-0.00978305	0.00769359
x20MCx3005	-0.000918421	-0.00213415	-0.000197779	-0.000531375	0.201869	0.0204391	0.00887807	0.00949878	6.21925e-05	0.000977164	0.000889517	-0.000554044	0.000408013	0.00253189	-0.00188758	0.00189393	0.00012415	0.00199235	0.00376704	0.00351956	0.000327852	0.00832396	-0.00111877	0.00256883	-0.00370325	0.00025886	-0.00396564	0.000696006	-0.000259679	0.00674601	0.00144687	0.01655	-3.29264e-05	0.00234787	-0.00039292	-0.0043249	-0.00224825	0.00466708	0.00138761	0.00242183	-0.00259199	0.00043141	0.00117322	-0.000772713	-0.0468937	0.00195513	0.000359413	-0.00214265	0.0187506	-0.0837202	0.0264622	-0.000444336	0.00170821	0.00238393	0	0	0.000272328	-0.00449459	0	0	0.0010779	-0.00988885	-0.00201423	0.000116765	0.0011856	-0.00579358	0.00305587	0.00910243	-0.0299586	-0.00459098	-0.000642925	0.0130575	0.00420751	-0.0015452	0.019966	0.033325	0.042814	0.00962408	0.0113442	0.00143531	0	0.00221783	-0.000894412	0.00287992	-1.6633e-05	2.5817e-05	-0.00275575	-0.00586068	0.00233488	0.000558822	0.00032346	0.0184395	-0.00159073	0.00702687	0.00102592	0.00266433	0.000103942	0.004129	0.0085479	0.000231345	0.113939	0.000117622	2.28688e-05	0.00231938	-0.000332875	0.000590301	0.00589562	-0.000187983	-4.11133e-05	-0.000599516	0.0161759	0.00295356	0.000295782	0.00241384	0.0273829	0.00200669	0.000345699	-0.018434	0	0.00160144	0	0	0	0	0	-0.000854656	0	6.63385e-05	0	0	-0.00163873	0	0	0	0	0	0	0	0	0	0	0	0	0	0	0	0	0	0	0	0	0	-0.0133338	1.59686e-06	2.92396e-06	0.0138293	0	0	0	0.000515198	8.49731e-05	0	0	0	0	0	1.50007e-06	-0.000727349	-0.000658054	0.00266938	-0.00204009	-0.000439704	0.000614276	0.00013451	-0.000541875	4.08866e-05	0.000125667	0.000906704	0	0.00191804	0	0	0	-0.00165569	0.00492227	-0.000633021	-0.0125016	-0.0333592	-5.71605e-05	-0.000579649	-0.00621541	-0.0183035	0	0.000384204	-0.00216889	-0.000981085	-1.27677e-05	0.000256873	0	-1.14485e-06	0.00361126	-0.00517389	-0.00806059	0.16014	-8.54678e-05	0	0	0.000107499	0	0	-1.95334e-05	-0.00821072	-0.000714273	0	8.21602e-06	0	0.00223215	-0.000550819	0	0	0	-0.000356945	0.00748563	-0.0187699	-0.00759724	0	0	0	-0.000590819	-7.06341e-05	0	0	1.3807e-06	0	0.00992863	-0.000620004	0.000998604	5.29057e-06	0.000685191	-0.0141609	6.74314e-07	-0.00125699	0.00298751	-0.000108502	0.019213	-7.54097e-05	-0.00368463	0.00203313	-7.58072e-05	0.00293383	-0.000416454	-0.0010114	-0.0088585	-0.00219789	0	-0.00045901	0.000242509	-0.00719349	-0.000723955	-0.000701785	-0.00148112	4.80917e-05	0.000294091	-0.00196779	-0.000368838	-0.00219008	-0.00014929	-3.15423e-05	4.3086e-05	-0.00460238	-0.00677046	-0.0019783	0.000407984	-0.00192202	0.000565327	0.00546618	-0.000325607	-0.000237682	0.0144457	-0.010906	3.40828e-05	0.00155157	0.000205453	7.81621e-05	0.00720022	0.0027205	0.0025946	0.000796021	0.00435201	0.000352205	-0.00268497	0.00198803	0.00331299	0.00267347	0.00159729	0.00211471	-0.00504555	0.000349876	0.00192283	-0.000328776	7.85161e-06	0.00043157	0.00104842	5.46281e-05	0.000577042	-0.0006431	0.000202626	0.000604775	0.00535373	0.000256114	0.000189428	-0.000164367	0.000497483	0.00694902	0.000814108	0.000182932	-0.000342653	0.000647121	4.92759e-05	-0.000378703	0.00630933	0.00638711	-0.00166086	0.000849915	0.00380021	0.000975719	0.000647082	0.00654926	-0.00128206	0.00185453	-0.0025607	-5.1004e-05	0.00106133	9.9564e-05	-3.65462e-05	0.00158725	-0.000125817	-0.000850682	-0.00151284	0.00163728	-0.00220573	0.00312902	-0.00265119	0.044961	0.0362452	-9.97767e-05	0	0	-0.000240738	-3.33614e-05	0.0282606	0.090455	-0.00323781	0.00832099	0.00020646	0.000134814	0.0732211	0.000814623	0.00353142	-0.00730304	-0.00102908	-0.00077292	-0.00538495	0.00619191	0.00290259	0.02908	0.00138161	-0.0129226	0.000404168	0.00558551	-0.000731585	0.00794154	0.0170009	0.00132608	0.00430148	0.00187941	-0.00372609	-0.00144119	-0.00265465	-0.0064043	0.00626667	-0.000461316	0.00155865	-4.82191e-05	-0.010223	-0.02192	0.0023436	0.00874905	0.00783464	-0.00362392	0.0018288	0.00733464	-0.000405985	-0.00251474	0.00103955	0.0346067	-0.00357989	0.00107787	-0.00138868	-0.00311276	-0.00535586	0.000811033	0.0110332	0.00175178	0.00421872	9.64603e-06	-0.0303835	-8.30949e-05	0.000965342	0.00136777	0.00360341	0.00120239	0.000430425	0.00536959	-0.000365869	0.000486679	0.000917132	0.00132636	-0.00871255	0.0250756	0.000979274	0.00551892	0.00163638	0.00152363	0.00944605	0.00102799	0.00974299	-0.017158	-0.00404696	-0.0036029	-0.000259984	-0.000306995	-0.0195615	-0.00821041	0.00410639	-0.000491175	-0.00103859	0.00109237	0.000446099	0.00671643	-0.017123	-0.0167254	-0.0116952	-0.0182921	-0.00270301	0.00346036	-0.00447414	-0.000107292	0.00160476	-0.00249353	-0.00459823	-0.00467524	0.0034017	0	-0.00752052	-0.000817206	-0.00561237	0.00514367	0.00306568	0.00262669	0.00348015	0.00397693	-0.00299746	-0.00164351	0.00246828	0.00583918	-0.00460175	0.000242346	-0.000610288	0.000598082	0.00266773	0.00306518	-0.00554473	0.00109377	0.00193176	-0.000897096	0.000391709	-0.000700453	0.000469896	-0.00152058	0.00105847	0.00299066	0.00258831	-0.00027427	-0.00137094	0.000349578	-0.000613522	-0.0272323	-0.00314541	0.0142416	0.000745065	0.0032026	-0.00527363	8.10428e-05	-0.00251026	0.000222992	-0.000485178	-0.00198661	0.00680939	0.00109203	-0.000239209	0.00102833	0.000730339	0.122189	0.0126649	0.0193051	-7.87978e-05	5.66283e-05	0.00483004	0.00133247	-0.000429164	0.0013763	-5.22821e-05	0.000942728	0.000169164	-0.0078395	-0.0019091	0.000871397	-0.00205573	0.00104402	-0.000671021	0.00437526	0.00369668	-0.011051	0.000132472	0.000200581	-0.00932003	0.00139787	0.000121973	-0.000397243	0.00248917	-0.000559054	0.000447348	0.00116926	0.000341338	0.00235466	-0.000525946	-0.000234943	0.00236699	-0.0029205	0.00159728	0.00112227	0.00131217	0.00430388	-0.00236422	0.00257725	-0.00347627	-0.000394747	0.0184394	-0.00092015	0.00278124	-0.00103281	-0.00071527	0.00945676	0.000519643	0.00122124	0.00394495	0.104668	0.00348127	-0.000165984	-0.00760013	0.000227889	0.00191055	0.00244748	0.00616691	-0.00198529	-7.2904e-05	0.00302285	-0.000567202	0.000184919	0.00328825	-0.0079677	-0.00253789	0.00180224	0.00163285	0.000962059	-0.000512419	0.0238321	0.0108991	0.00356253	0.000808167	5.93258e-05	2.94684e-05	-2.31148e-05	3.82516e-05	-0.0035662	-0.000272938	4.74256e-05	-9.67664e-05	-0.0127805	8.26321e-05	0.00041797	9.93477e-05	-0.000284136	3.4567e-05	0.000241974	-1.60827e-05	2.49102e-05	1.48454e-05	-1.85214e-05	-6.51931e-05	-4.46946e-06	0	1.54059e-05	2.33402e-06	-3.66047e-05	0.000256068	0.000393573	1.00373e-05	0.000250571	0	2.69711e-06	0	4.84159e-05	0.000205513	-4.59106e-05	-0.000201536	1.78683e-06	3.65171e-05	0.0167721	-0.00010008	0.00174835	8.05349e-06	7.82482e-05	-0.000411235	3.37561e-06	0.000263308	0.000587472	-6.04385e-05	-0.000130534	0.000130642	-5.11982e-05	-0.000690056	-0.000721772	-0.000411064	2.60992e-05	-2.55875e-05	-8.10043e-06	0.000174211	-0.00182252	0.0357283	1.96079e-05	0.000896895	-0.000729585	0	-0.000142556	-0.000531451	0.00748869	-0.000171384	0.0064693	0.000129724	-4.07298e-06	-0.000300923	-0.00258434	-0.00509566	0.00726588	3.82568e-05	-0.00105023	-0.00010942	6.38133e-05	0.00117121	8.0726e-05	0.00301229	0.001085	6.88935e-06	5.32889e-05	0.000488118	2.0672e-05	0	8.84211e-05	0.000921104	6.86518e-05	0	3.86058e-05	0.000470287	0.00386987	-1.52198e-06	0.0011585	-0.00431948	0.00194764	0	3.13964e-06	-0.00166339	6.23493e-05	-1.54855e-05	-0.000453206	-0.000365894	-8.35395e-06	0	0.00892058	-5.62443e-05	0	0	0	-9.67316e-05	0	0	5.92381e-06	0	1.49056e-05	0.000176256	8.59537e-06	0	0	3.67037e-06	0.000321731	0	-4.59307e-05	3.68306e-05	3.4482e-05	0	7.61179e-05	0	0.000203223	-9.96194e-06	0	0	0	-0.000665481	-3.05851e-05	6.75928e-05	-3.11257e-05	0	0.00876528	-8.06628e-05	-0.000130703	0.00102878	0.00042283	-0.00131677	5.14329e-05	-0.000779156	0	0	0	-4.63668e-05	0.000775653	-3.06418e-05	0.000313057	-0.00829849	0	-4.78922e-05	-9.02514e-06	0.00236993	-1.00064e-06	5.37968e-05	4.43401e-05	0.00371753	0	0	3.13688e-05	-2.02141e-05	0.0058344	0.000499652	0.000149029	3.76939e-05	0.00249968	0.000136285	0	0.000187301	6.19589e-05	0.000172262	-0.000134867	0.000214014	0.000465627	4.52805e-06	-0.00119572	-4.0929e-05	-0.000632561	0	-0.00502019	4.27018e-05	5.34362e-06	-0.000434326	0.000322526	5.56673e-06	0.000399233	1.12051e-05	-0.000130559	2.84271e-05	2.16906e-05	-0.000130454	0.00013458	0.00174323	0	2.49586e-06	0.000249501	0.00301869	0	0.00373534	-2.07819e-05	8.93214e-06	0	0.000172758	0	-8.61062e-05	0	0.000641462	4.02394e-06	-0.000332792	0.0022834	-0.000217468	-3.57379e-06	1.09832e-05	3.74034e-06	9.69364e-06	0.00109556	-4.51386e-05	1.94222e-05	-9.55236e-05	-0.000180551	0.000660696	3.10136e-05	0	0	4.44033e-05	2.41504e-06	0	9.64997e-05	7.2058e-06	0	4.23535e-05	1.8647e-06	0.00152886	-0.00174841	-1.02859e-05	3.1893e-05	0	0	0	0	-0.0032793	0	0.000496453	5.85964e-05	0.000284335	0	-0.000144688	0.000372091	-0.000218807	0	-5.83203e-06	0	0.000488065	3.63305e-05	-0.000630113	0.000111885	-8.05129e-06	2.91307e-06	0	0.00150269	3.1468e-06	-2.33433e-06	0.00027536	0	0.000171776	-5.76752e-06	0.000257128	0.000144071	-0.000148982	8.69809e-05	0.00137558	3.16665e-05	8.45985e-05	6.19401e-05	-1.74274e-06	-8.23157e-06	-0.00320884	2.67834e-06	1.64887e-05	-0.00101858	9.12831e-05	-3.88676e-06	1.56907e-05	3.01508e-06	3.07653e-05	-0.000732666	0	4.95371e-06	0.0182179	-0.0223542	-5.41743e-06	0.000588739	0	8.23911e-06	0.00151974	0.000118218	4.83982e-05	-0.000180734	0.000852708	0	0	0.000144857	4.50926e-05	-4.59304e-06	-0.00265925	-6.3096e-06	3.27995e-06	-0.000241932	1.33032e-06	0	-6.77991e-06	0	-0.000469034	0	0.000206164	7.64919e-05	-0.000610899	4.18139e-05	-0.000696547	0	-2.62248e-06	0.000169382	-0.00012347	0.000111784	3.49723e-05	3.89598e-05	0.00011015	-1.05033e-05	0.000358614	0	-4.75691e-05	-0.000366895	-4.16009e-05	0	-7.08893e-05	-9.65533e-06	0.00099149	-3.81659e-07	-0.0010101	-0.000199598	9.57073e-05	8.39074e-05	-0.00204396	7.03038e-05	0.0015537	0.00100109	2.60058e-05	-0.000623518	0.000141972	4.45578e-05	0.000387409	0.00646135	-0.000626816	-1.8192e-05	0.000388899	0.00044443	-0.000384004	-9.86821e-06	1.32848e-06	-5.24696e-05	0	0	-0.000102519	1.34395e-05	9.80299e-07	0.00488977	1.36353e-06	0.00932819	0.000276891	2.5676e-05	-0.000291662	0.000158571	9.26439e-05	0	-3.66571e-05	0	1.26806e-05	-4.21076e-05	0.000113812	-5.5299e-05	0.000166324	0.000107907	0.000933305	0.000102657	-0.00190334	0	-7.89854e-05	4.67573e-05	-0.0007652	0.000699767	-0.00168575	0.000422686	0	-0.0193766	0.000819626	0.00287789	1.68254e-05	0	-5.77007e-05	-0.000117648	0	0	-9.08277e-05	-2.16583e-05	0	-0.000128521	2.57942e-06	1.22996e-05	-0.000286314	2.67348e-06	-3.32311e-05	-4.22603e-05	0	-1.95197e-06	-6.85098e-06	-0.000491314	2.24929e-05	8.3465e-06	6.79327e-05	0.000328756	0	0.000168747	0.000233254	-6.90465e-06	-0.000790855	-0.0011406	0.0002866	0	0	-0.000379417	-2.55142e-06	6.50742e-06	0.000109685	0	0.00185504	-7.71795e-06	0	9.6548e-05	9.06407e-06	0	0.000674835	-0.00145971	0	-1.85978e-05	4.10087e-06	1.94221e-05	0.000514484	7.40481e-06	9.8131e-05	0.000569977	-7.53356e-05	0	9.99453e-05	9.6273e-05	1.16969e-05	-2.50108e-05	0.000178512	-0.00269152	0	0	0.000943944	0	-0.00324464	-0.00108578	3.13088e-05	6.62348e-06	0.00130886	-1.69888e-05	0	0	0.00108223	-2.9788e-05	8.76334e-06	3.77941e-06	2.66936e-06	-0.000487792	8.59073e-06	-0.00149642	0	0.0061447	-0.00157764	1.06489e-05	-2.69464e-05	-1.89057e-05	-0.0151804	0	0.00120033	0.000137623	-0.000106441	0.00013152	-2.85544e-05	3.36014e-05	-5.13234e-05	-0.00042696	1.52591e-05	-4.51498e-05	-0.000516057	-3.95095e-05	-0.00041765	0	-0.000275907	-0.0298263	4.97693e-05	4.18481e-06	3.29651e-05	9.23545e-05	0	-0.00028374	2.91815e-05	1.50312e-05	5.86881e-06	-0.000264165	0	0.000511316	-0.000168335	3.09027e-05	-3.09342e-05	3.40021e-05	0.000182718	1.04922e-06	-0.000394869	0	2.6818e-06	1.2973e-05	0.000286131	5.98986e-06	0.000357601	5.59425e-05	9.59971e-05	0.000484397	-9.84744e-05	-0.00236886	0	-0.00185926	0	0.000248003	0	4.71782e-05	-0.000118424	-0.0101543	3.51739e-06	1.6998e-05	0.000222065	1.59146e-05	0	-3.00615e-06	-7.98542e-05	0.00457755	0	3.73184e-05	-0.000239953	9.844e-05	-0.000132306	-5.35738e-05	3.69008e-05	0	-4.4397e-05	-0.00124707	0	-0.00631034	1.20366e-05	0	0	4.67357e-05	0.000696742	-1.48499e-05	3.10152e-05	0.000156618	0	1.73629e-05	-0.00134474	-1.67577e-05	7.73131e-05	0.000124731	3.0015e-05	0.000198808	0	0	1.60823e-06	-0.0100103	0.00419192	0	-0.00425829	-0.000107124	-6.28768e-05	0.000765884	0	0.000333442	-0.000535238	0	0.000424557	0.000210234	0.000234923	0.00188408	-0.00526586	-0.00698162	0.000168366	-8.66957e-06	-0.000147483	0.000283776	0	0.00106991	-6.29118e-05	-0.000466135	-0.00178274	2.7237e-05	0.000974397	2.49681e-06	0.000117543	3.13234e-06	-0.000744086	0.00789066	-1.0323e-05	-5.34329e-05	-2.49993e-06	0	0.000272241	0.000182486	4.39347e-05	-3.97649e-05	7.72026e-06	-0.00129555	0	0.0194904	5.96421e-05	0.000292106	0.00169745	2.09258e-06	6.44809e-05	-0.000558065	-1.53167e-06	-3.95245e-05	-5.11129e-05	-0.00908367	-0.000965962	0	2.74978e-05	0.00122662	4.88483e-05	0.000718235	3.2202e-05	0.000380204	0	7.99387e-06	3.12628e-05	0.000748438	-1.0103e-05	-0.000375693	-2.67587e-05	0.000109351	0	3.99532e-06	0.00157885	1.76121e-05	8.74804e-05	0.000148883	-0.000264468	0.00177471	2.66822e-05	-3.73004e-06	-7.84196e-06	-2.69351e-05	3.97197e-06	0	0.000387141	0.00261583	6.10412e-05	-4.06429e-05	0.0001529	8.66912e-06	-0.000639212	-1.75485e-05	6.85831e-05	0.00105104	-0.00287047	-8.57811e-06	0.00658488	-0.00108306	0.0010088	9.26676e-05	0.0140584	-0.00532517	-0.000257333	0	0	0	-6.9125e-07	0	0	0	0	-0.000335541	-0.00725663	-0.000760382	0	-0.00282113	0.00128392	-1.70328e-05	0.00245944	0	-0.0166585	0.000969562	0.0246634	-0.00116351	0	-0.00314104	0	0	-4.66635e-05	-0.00185272	0.00224364	-4.14527e-05	0.0280403	0.00110833	0.0482215	0	0	0.000132712	0	0	-0.00138061	-0.00368773	-0.0306789	0.00140966	-5.18753e-05	-0.022209	-0.000895203	-3.16214e-06	0.00155707	0.00710872
x20MCx3199	0.00083182	6.03191e-05	0.00118584	0.000275783	0.30163	0.00709272	-0.00613119	0.00990088	-0.000567639	0.000689039	0.00277386	-0.000904293	-0.00199317	0.000791783	0.00205356	-0.000157427	0.00078492	0.0020871	0.00614554	-0.00189571	0.0030528	-0.00573977	-0.00139238	0.00271755	-0.00891136	0.00149032	0.00990275	0.00101843	-6.30298e-05	0.000801559	0.00123309	0.0154088	-0.000493772	0.00175288	0.00100423	0.00136142	-0.00251427	0.00382339	-0.0025607	-0.00109334	-0.00156871	-0.00219437	-4.33649e-05	-0.00127824	-0.00571879	0.00181681	-0.000467634	-0.000879966	-0.00226587	0.0181983	0.0469013	-0.00639535	0.000760959	0.00198407	0	0	0.000243138	-0.00331601	0	0	0.00139384	0.00741178	-0.00183229	0.00249872	0.0012062	-0.00375808	0.00667059	-0.00272302	0.0123471	-0.0111358	-0.000330521	0.000566794	0.00183019	0.0244313	0.00777946	0.0267256	0.0118511	0.01194	0.0114422	0.00262505	0	0.00189047	-0.00114673	0.0062598	1.13628e-05	7.71025e-05	-0.00366342	-0.00181842	0.00125486	0.000925293	0.000498398	-0.00351173	0.0184478	0.0521007	0.000450392	0.00306657	0.000166456	0.00517915	-0.0180122	0.0372721	0.117287	0.000111201	0.000101643	0.00307508	-0.000155738	0.000274166	0.00531693	-0.000107254	-0.000225806	-0.000209584	0.0146097	0.00266231	0.000311252	0.00275939	0.0300562	-0.00224574	-0.000471135	0.0228133	0	0.00155424	0	0	0	0	0	-0.000739821	0	0.00011778	0	0	-0.000470941	0	0	0	0	0	0	0	0	0	0	0	0	0	0	0	0	0	0	0	0	0	-0.0100132	7.01216e-06	-1.94232e-05	-0.0114363	0	0	0	0.000309672	9.80326e-05	0	0	0	0	0	0	0.000106741	0.000350905	0.0027422	0.00364398	0.000933578	0.000383266	6.58987e-05	-0.000470894	7.39423e-06	0.000228625	0.00107962	0	0.00557084	0	0	0	-0.057354	0.00520399	-0.000581332	0.00256176	-0.027202	-5.0075e-05	0.00039215	0.0207724	0.0441619	0	-0.000741201	-0.000758781	-0.000796887	0.00243649	0.00021053	0	3.80238e-05	-0.000226914	-0.00388662	-0.0104709	-0.00949965	-0.00010865	0	0	-0.00178711	0	0	-4.48311e-05	0.0880902	-0.00128488	0	9.5398e-07	0	0.00348635	0.00339549	0	0	0	-0.0115645	-0.00744314	0.0262361	-0.00591461	0	0	0	-0.000552019	-4.00908e-05	0	0	1.59008e-06	0	0.0101832	-0.000139313	-0.000719508	3.45617e-05	0.00060794	0.015179	8.29629e-06	-0.00213571	-0.00500043	-2.83326e-05	-0.00900608	-0.000585267	0.00131678	-0.000730528	-0.00023429	-0.00876826	-0.00106374	0.00067604	-0.000916884	-0.0033054	0	0.000110125	-0.000118443	0.0316285	-0.000742998	-0.000857083	-0.00051031	0.000686862	-0.000597745	-0.000954964	-2.44713e-05	0.00272848	0.00282971	-0.000616993	0.0105392	0.00360928	0.0146395	-0.00124906	0.0006745	0.0177668	0.000425967	-0.013819	0.00031389	-0.00167395	0.020506	-0.00965101	-4.84189e-05	0.000820049	0.000214229	-0.0003227	0.00553112	0.0018225	0.00157993	-0.000490767	-0.00998021	0.000819669	-0.00358286	-0.00175293	0.00366468	0.00737644	0.00202701	0.00196302	0.00513735	0.000851911	0.000557802	-0.000685447	0.00143783	0.000509317	-0.000663544	2.1313e-05	0.000476289	-0.00219265	-0.00146419	-0.000129554	0.00610078	-0.000188989	0.000162981	0.000149322	-0.000634144	-0.00158849	0.00191063	-0.000759547	0.00034967	-7.88955e-05	0.000177939	-0.000728583	-0.000650446	-0.0019955	0.00128329	-0.000256531	-0.000665011	-0.000775264	0.00288349	0.0137521	0.000666904	-6.58333e-05	-0.00355811	0.00029784	-0.00268383	-0.00177288	9.43397e-05	0.00156732	7.51496e-05	0.000179592	-0.00105896	0.000815941	-0.000666948	-0.0091066	-0.00360356	0.008769	-0.00727309	-0.000215083	0	0	-0.000288521	-0.000125453	-0.00180953	0.0592201	-0.00279295	0.00785579	0.0002528	0.000189231	0.0257935	0.000544715	0.00278224	-0.0015259	7.2109e-05	-0.000124836	0.000323405	0.0058212	0.0019606	-0.00287391	0.000402364	0.00266444	0.000206585	-0.00393277	0.000275009	0.0142973	0.00645017	-0.000936802	0.00205597	0.000901301	0.00135168	0.000290697	-0.00251692	0.00679613	-0.00423891	0.00276633	-0.00114211	-0.00126055	-0.000246605	0.00725883	-0.000532482	0.00508213	0.00590633	0.00382824	0.000931212	-0.00183099	0.00114824	0.0161095	-8.71346e-05	0.0602537	-0.00460071	-0.00152897	-0.000898983	0.000716311	0.000857207	-0.00560422	-0.00652259	-0.00153572	-0.00418311	1.08863e-05	-0.00546805	1.61677e-05	-0.00151796	0.000991454	0.000412043	-0.000438029	0.00200523	-0.00191114	-0.000842101	-0.000214021	-0.000746016	0.00445626	0.000195823	0.0378625	0.00143627	-0.00936938	0.00375805	-0.000570319	-0.00727535	-0.000183545	0.00303871	0.00161418	-0.00119386	0.000346444	-0.000758683	-0.00077644	-0.0164031	0.00305537	-0.00644016	-0.00119767	-8.14663e-05	-0.000790264	-0.00027814	0.000405839	0.000964292	-0.00743947	0.012799	-0.0325066	-0.00329737	0.00128828	-0.00335163	-0.00326726	0.000390294	-0.00233267	0.00299277	-7.96191e-05	-0.00245544	1.067e-06	0.000682604	0.000364408	0.00104243	-0.00566794	0.00272012	0.00295092	-0.00382938	-0.0107677	-0.000389794	-0.00634001	-0.00131766	0.00137568	-0.00478568	-6.84622e-05	0.000180392	0.00112069	0.00118133	0.00278313	0.000735607	-0.000100665	0.00386152	0.000619	0.000187367	-0.00179346	-0.00104048	-0.00180228	-0.0067031	0.00010314	0.00118376	-0.000168834	-0.00132897	0.000768699	0.000635257	-0.0189114	-0.00443649	0.02046	0.00035468	0.0016918	-0.00120795	-0.000325359	0.029587	-0.000109217	0.00321926	-0.000713197	-0.00157986	0.000523101	-0.00179769	0.00111326	0.00123112	0.11467	0.0111797	0.0238823	0.00104493	0.000813324	0.00375917	0.000433618	-0.00469003	0.00315686	0.000293644	0.000231898	-0.000353547	0.000792596	0.00510597	0.00151623	-0.00117868	0.000429141	-0.00191105	-0.0161274	0.00291449	-0.0493762	0.000105383	0.00204762	-0.00308624	-0.00220046	0.000616228	-0.000383109	0.00178565	0.000671503	0.000467946	0.000952845	0.000333162	0.00195853	0.00113918	0.00191836	0.00959508	-0.00303603	8.52804e-06	-0.000974325	0.000489581	0.00601524	-0.00138899	0.00216824	-0.00598039	-0.0014221	0.0243359	0.00110055	0.00416122	-0.000182021	-0.000430999	0.00910372	-0.000852457	0.00134738	0.00457102	0.0904649	0.00534629	-0.000655748	0.00729457	-0.000466105	0.000910417	0.000956572	0.0064187	4.95979e-05	-0.00056395	-0.00468506	-0.000302157	0.000541629	-0.00236418	0.00060173	-0.0061663	-0.000547359	0.000839172	-0.00329184	-0.000254532	0.0377897	0.0158599	0.00265154	0.00137158	7.90674e-06	0.000227889	0.000463637	0	-0.00440603	-0.00044092	-1.69903e-05	0.00182561	0.00238414	1.49281e-05	0.000283131	0	0.000248841	3.79544e-06	-0.000147104	4.14492e-06	6.81743e-06	-0.00207747	2.36231e-05	-0.00010923	8.12742e-06	0	8.67245e-05	8.04118e-06	-0.000582098	0.000256924	0.000963055	1.2985e-05	2.65704e-05	-2.12743e-05	0	-8.48546e-05	1.99762e-05	0.00040419	0.000652881	-0.000117949	7.32573e-06	2.19461e-05	0.0158911	-0.000154721	0.00175535	8.51106e-05	0	0.000128635	2.39699e-06	0.000172962	0.000645113	7.4899e-06	-8.30888e-06	-7.08031e-06	-2.56982e-05	-0.000918137	3.21374e-05	-0.000587064	3.38784e-05	-0.000158039	-3.9187e-05	0.000142186	-0.00173213	0.0473365	-2.31874e-05	0.000991928	0.000531275	0	0.000218685	-0.000635012	0.00748859	-3.25893e-05	0.00666315	-0.000468068	0	-0.000255023	-0.00307656	-0.00845545	0.00692174	0.000163359	-0.00077555	-3.40307e-05	0.000391069	0.000389884	4.24129e-05	-0.000165166	0.00122234	0	-0.00170868	-1.62819e-06	-0.000479017	0	1.21957e-05	0.00088678	-0.000243447	0	2.71071e-05	0.000291623	0.00553119	0	-0.00110495	-0.0041646	-0.000331674	0	8.31681e-05	-1.25394e-05	-0.000130182	0	-8.7446e-05	-0.000158791	-2.39898e-05	0	-0.0187	-2.30228e-05	0	0	1.24387e-05	-0.000122147	0	0	-6.4583e-06	2.96747e-06	3.93036e-05	-0.000218701	7.31913e-05	0	0	3.67037e-06	0.000184515	0	4.12944e-05	3.06176e-05	1.6944e-06	0	4.88316e-05	-2.72432e-05	0.000126085	0	0	0	0	0.000248506	0	4.18819e-05	3.57649e-05	0	0.00842944	1.7326e-06	-0.000709342	0.00236798	-0.00111318	0.00388873	1.07519e-05	-0.000608815	5.47391e-06	0	-6.86672e-06	-1.95832e-06	-8.52738e-05	1.86997e-05	0.000453821	0.00490666	8.98437e-06	-5.31369e-06	-2.57711e-05	0.00312582	5.58886e-06	6.28051e-05	-1.6418e-05	-0.00272575	4.94873e-06	0	6.51899e-06	-1.72686e-05	0.0050981	-0.000165735	0.000349642	9.38871e-05	-0.00190569	-1.86715e-05	-0.000125069	0.000133383	1.26889e-05	3.62331e-05	-8.55582e-05	4.14387e-05	-0.000712867	3.32159e-05	-0.00160634	-0.000148276	-0.000362354	0	0.0020209	8.25356e-05	0	7.66872e-05	0.000353116	-3.26586e-05	0.000107954	3.28323e-06	0	2.28496e-06	2.16906e-05	-0.00043652	7.69787e-05	0.00167276	0	0	7.59397e-05	-0.00330149	1.56734e-05	0.00366124	-6.77144e-05	3.04206e-05	2.2643e-05	0.000506863	0	0	2.70199e-05	0.000612829	9.90126e-05	-0.000327679	0.00175019	6.79745e-05	0	2.28977e-05	7.85803e-06	0	0.00156929	-2.04247e-05	5.89265e-07	-5.79495e-05	-0.000108911	-0.000426394	-5.01487e-05	-1.27981e-05	0	1.88646e-05	0	1.81457e-06	6.89396e-05	6.0543e-06	0	3.10166e-05	0	0.000845886	-0.00161317	-2.01502e-05	1.40876e-05	4.59048e-06	0	0	0	-0.00197654	0	0.00052067	4.47355e-05	-1.33977e-05	2.27784e-05	-3.81298e-05	-7.32044e-05	-0.000164324	1.8279e-06	8.63467e-05	0	0.000484621	-4.57907e-05	-0.000346685	3.02039e-05	-9.72494e-05	-3.76916e-06	0	0.00108178	0	1.87142e-06	0	8.00235e-05	-3.9229e-05	-2.99559e-06	0.000196741	0.000233198	1.33745e-05	0.000108926	-3.68894e-05	0	8.29714e-06	-0.000110787	-1.74274e-06	-7.97605e-06	-0.00221435	0	0	-0.00020272	-0.000575265	7.92902e-05	3.40766e-05	4.30426e-06	2.01242e-05	-0.000547712	0	1.78813e-06	-0.00508994	-0.0192807	2.45787e-05	-1.20099e-05	0	0	0.000599576	2.50435e-05	3.782e-05	-0.000281969	0.00108193	0	0	0.000116612	2.18547e-05	0	-0.00266351	0	-1.8565e-05	-0.000211293	0	0	-4.93747e-06	0	6.69646e-05	0	-5.98877e-05	6.40761e-05	-0.000504971	1.00804e-05	0.000564764	0	2.50802e-05	0.000137734	5.17557e-06	0.000215977	2.24101e-06	2.45288e-06	2.59179e-05	0	0.00040387	0	-9.43979e-05	7.61463e-05	0	0	-8.47877e-05	-6.70638e-06	0.000643204	-2.49674e-05	1.50048e-05	0.000787968	2.91556e-05	4.77294e-05	-0.0024411	0.000183409	-0.00508604	0.00253969	0	-0.000566857	-0.000130599	1.20265e-05	0.000304566	-0.000504908	-0.000830568	-6.91906e-06	-0.0197913	0.000287284	-0.000175282	-3.4306e-05	5.70049e-06	-2.37242e-05	0	0	-8.81353e-05	0	0	0.00383273	5.4991e-06	-0.00403017	-0.00484863	-0.00034987	0.00275818	9.33687e-05	7.19806e-05	0	4.94293e-05	0	8.29562e-06	0	-0.000296924	-5.77417e-05	8.18437e-05	0.000158547	0.000852513	-5.64126e-06	-0.000185372	0	-9.59328e-05	0	-0.00090089	0.000849301	-0.0017668	4.18371e-05	0	-0.0206678	-0.00110336	-0.00214095	-4.87145e-05	0	-0.00107809	-1.29411e-05	3.75655e-06	0	0.000115147	-8.89014e-06	-1.27343e-05	3.14568e-05	0	-0.000107188	-0.000606218	6.10711e-05	0	0.00205269	-3.64066e-05	-1.77717e-06	0	-0.000143209	1.45178e-05	-0.000128906	-4.96958e-05	0.000281656	0	0.000427473	-3.24632e-05	5.75395e-06	-0.000829496	0.000380574	0.000207722	0	0	-0.000775363	0	1.29001e-05	0.000130466	-1.63244e-05	0.00191191	0	0	2.61056e-06	1.48842e-05	0	-0.000354082	-0.00136119	0	-5.98579e-05	-1.52135e-05	6.34848e-06	0.000427386	0	-0.000277464	0.00105071	0	0	3.23231e-05	-1.7455e-05	6.66377e-06	7.86609e-06	2.25662e-05	0.00181575	0	0	0.00324457	8.92051e-06	0.000255898	2.91478e-05	1.26362e-06	1.73819e-05	0.00131363	2.5612e-05	0.000337513	1.65443e-06	0.00101073	1.902e-06	6.69631e-06	0	2.58444e-05	-0.000590168	0	-0.000946119	0	0.00758287	0.000407845	1.84655e-05	-8.91817e-05	-4.73564e-05	0.00379196	7.17607e-06	0.000548738	-5.54983e-06	-8.1427e-05	0.000293237	3.69593e-06	2.89687e-05	9.66816e-05	4.88383e-05	0	-3.11999e-06	0.00136271	0	2.64508e-06	5.53769e-06	-0.000512838	0.000767958	-0.000400943	3.63012e-06	0.000200968	6.85531e-05	0	0.00011677	2.91815e-05	7.41695e-05	0.000141729	-0.000227093	0	0.000254564	1.55882e-05	0.000124369	-1.91198e-05	2.58591e-05	3.7755e-05	-4.14254e-05	-0.000377698	0	0	-6.25162e-06	0.000176081	0	0.000331757	4.70209e-05	1.76876e-05	0.000123789	-0.000103991	-0.00186243	0	-0.00211027	0	0.000677089	0	3.91093e-05	-0.000127028	-0.00776079	-3.67973e-05	0	-0.000533517	7.70293e-06	0	8.99619e-05	-2.78119e-05	0.00458214	0	6.39335e-05	0.000180327	0.000140318	-2.62907e-05	5.7303e-06	-3.98262e-05	0	-0.000159673	-0.00215447	1.92144e-06	0.00269895	3.66335e-05	0	0	5.99166e-05	0.000586248	0	1.34026e-05	0.000245702	4.33074e-06	0	3.58994e-05	3.97899e-06	0.00173405	0.00014839	-0.00214392	9.75626e-05	0.000106016	0	2.18871e-06	7.0135e-05	-0.00313427	0	-0.00579494	-0.000279297	8.30582e-05	-0.00302005	0	0.000204768	8.47135e-05	0	-0.000354472	3.82132e-05	0.000353615	-0.000417218	4.47077e-05	-0.0033523	9.39318e-05	4.66753e-06	-0.000130455	0.000295397	0	0.000678428	-4.9572e-05	8.40023e-05	0.000239012	3.0349e-05	0.000575261	2.49681e-06	5.05608e-05	-0.000273819	-0.000260114	0.00605621	-2.4983e-06	-1.8325e-05	-3.95889e-05	0	0.000155628	-4.56729e-05	5.96583e-05	0.00158978	0	-0.001456	0	0.0153132	3.27519e-05	0.000278552	0.00118801	2.09258e-06	4.05642e-05	-0.00016819	0	-2.99305e-05	-0.000292185	-0.00853728	-0.00112032	0	2.45905e-05	0.00126307	5.54421e-05	0.00102855	1.31878e-06	-0.000984306	0	2.70872e-06	7.46628e-06	1.00799e-05	-0.000126175	-2.26401e-05	-4.19231e-05	0.000233294	0	1.4429e-05	-0.00122997	0.000197363	0.000122464	0	-8.67434e-05	0.00120468	5.70911e-05	0	3.48488e-06	-3.93925e-05	7.85424e-06	6.97747e-05	0.000379696	0.00307993	-0.000150047	-0.000114268	0.000188332	0	-0.000830389	-2.75152e-05	1.24989e-05	0.000825499	0.000214389	3.06488e-05	0.00561526	0.000161176	0.000879627	1.73e-05	0.00103715	-0.00363381	0.00115702	0	0	0	0	0	0	0	7.74123e-06	-0.000112308	-0.0074407	-0.000252285	0	0.0364437	0.001428	-1.6903e-05	0.00267874	0	-0.0170626	0.00117583	0.0293766	-0.000740032	0	-0.00327864	0	0	-6.20007e-05	-0.00194999	0.00142218	-5.74064e-05	0.0247916	0.0011401	0.0341823	0	0	7.17518e-05	0	0	-0.00207616	-0.00322856	0.00536726	0.000670683	-7.96349e-05	-0.0190903	-0.00109416	0	-0.00938568	0.00679375
x20MCx1186	-0.000366722	-0.000799343	0.00171055	-0.00689563	-0.214671	-0.0372233	-0.0364853	0.000376882	-0.00152419	-0.000390108	0.00251097	-0.000514671	0.0101158	0.00420521	-0.00673294	-0.00113424	-0.00175649	0.00200945	-0.122258	-0.0033535	-0.00117874	-0.0197649	-0.00390808	0.00108492	-0.0130326	0.00238444	-0.00758001	-0.00206387	0.000689746	0.0123574	-0.000784103	-0.14966	-0.0026754	1.4653e-05	-0.004113	-0.00462312	-0.00374287	0.00563876	-0.00239531	-0.0663529	0.00120635	-0.00200627	-0.000851301	-0.00177138	0.0272627	0.00386557	0.000968836	-0.0280265	-0.0424832	-0.0201127	-0.00427291	-0.00410433	0.00274719	0.00974734	0	0	9.22525e-05	-0.00448622	0	0	-0.0190406	0.00551542	-0.0025453	-0.00549269	0.00163916	-0.00385148	-0.0305077	-0.0142939	-0.0495966	0.0084056	-0.000187522	0.0100686	0.00300374	-0.00621662	-0.0241609	-0.0875744	0.0556595	-0.062926	0.00842102	-0.00729817	0	-0.0241004	0.0157056	0.00259939	9.24556e-06	7.56924e-05	0.00641491	-0.00334351	0.0013786	0.0021021	0.000455644	-0.0168018	0.00332793	0.0497803	0.000707583	0.0155041	2.4802e-05	0.00194943	0.00947791	0.038726	0.0308672	0.000202339	7.30012e-05	0.00333859	-0.00133427	0.000340577	0.00322944	-0.000134025	-0.000537234	-0.000371941	-0.0350586	-0.00702702	0.000568164	0.0024922	0.0551752	-0.0015476	-0.000304641	-0.0477517	0	0.00140563	0	0	0	0	0	-0.00056697	0	-5.44428e-05	0	0	-0.000384734	0	0	0	0	0	0	0	0	0	0	0	0	0	0	0	0	0	0	0	0	0	0.00943941	-0.00188803	-0.0005786	-0.00626766	0	0	0	0.000319327	4.48914e-05	0	0	0	0	0	3.64711e-06	0.000183749	0.000482626	0.00311474	-0.00146949	-0.000398539	0.000490556	0.000117982	0.000787629	1.34256e-05	-0.000388194	0.000422481	0	0.00118696	0	0	0	0.000130561	0.0074804	0.00450531	-0.00989228	-0.0434425	-5.29398e-05	-0.000347257	-0.0117143	-0.017994	0	7.29813e-06	-0.00247517	-0.00100386	-1.3044e-05	0.000141392	0	-2.01578e-05	-0.0025854	-0.005083	-0.00943357	-0.0131156	-4.74448e-05	0	0	6.00655e-05	0	0	-1.82494e-05	-0.00785663	-0.000751385	0	1.07165e-05	0	0.00225495	0.00292853	0	0	0	7.33449e-05	-0.0118448	-0.0232092	-0.00969539	0	0	0	0.0030922	0.000555899	0	0	1.4628e-05	0	0.0077668	-0.000373051	-0.000452447	1.62045e-05	0.000671557	-0.0217505	1.22476e-06	0.0185556	0.00224943	-3.29864e-05	-0.0133531	-0.000265222	0.000322308	0.00218389	0.000311253	0.00545016	-0.00151908	-0.00209002	-0.000180194	-0.00146256	-1.71395e-06	0.000359701	0.000282757	-0.00431494	-0.00169541	-0.00053855	-7.50584e-05	-0.00224694	-1.05745e-05	-0.000250844	-0.00050764	-0.0028617	-0.00638336	-0.000168565	0.00935085	0.0017751	0.0117727	0.00646615	0.000567255	-0.00236974	0.000958669	0.0060267	0.00010227	-0.000450807	-0.0843965	0.0246888	5.09352e-05	0.000765579	-0.00158386	-0.00416	0.00485829	0.00321904	-0.00456925	0.00207788	0.00147758	0.00114198	0.00307766	0.00548407	0.00111633	0.00373482	-0.0476131	-0.00156452	-0.00981326	-0.00398799	0.00104349	-0.000846457	-0.00326395	-0.000352131	0.000732438	-0.000183652	0.00396903	-0.000964708	0.00155422	0.000891296	0.00483977	-0.000513853	-1.13701e-05	-0.000834386	0.00149808	-0.000767782	0.00241247	0.000533163	0.0043384	-0.000453122	0.000127174	-9.60398e-05	-0.00228928	-0.000659073	0.00137637	0.000407513	0.0031906	0.000202106	0.000197666	0.00921737	-0.00661119	0.00539819	0.00434482	0.000183841	-0.00147436	0.00022093	0.00022913	0.00047106	0.00157367	0.000477935	0.0029418	-0.00340449	0.00172545	-0.00715761	-0.00194834	0.00360146	-0.00745076	-0.000193291	0	0	-0.000244874	-2.17598e-05	-0.000829028	0.0750568	-0.00485604	0.0173746	-0.000791049	2.22635e-05	0.0319249	0.00064712	0.00295664	0.00134903	-6.0336e-05	0.000920987	-0.000712716	0.000261704	0.000254923	-0.00194443	-0.000559452	0.000916011	0.0033365	0.00302323	-0.000883114	-0.0621083	-0.00929263	-0.00155833	-0.0012193	-0.00021646	-0.00222245	0.00160673	-0.000881132	-0.00264583	-0.00311705	0.000151484	0.00422112	-0.00125663	0.00214165	0.00219281	-0.000212061	0.00504845	0.00502738	0.00407145	-0.000526977	-0.0023104	0.000490957	-0.00685447	0.000874126	0.0153354	-0.00335141	-0.00097911	-5.21958e-05	0.00179487	-0.00276307	0.00199242	0.016612	0.00207073	0.0023273	1.89523e-06	-0.00941532	0.0006831	-0.00079125	0.00344286	0.00055512	-0.000155036	0.000604937	0.00957436	-0.00122592	0.000526121	-0.00168392	-0.000645718	0.000973554	0.0349926	4.01015e-05	0.0116416	-0.00568216	-0.00325512	0.00266384	0.00041888	0.00906851	0.00331694	0.00156198	-0.00300656	0.000440183	0.000506977	-0.00878102	0.0039963	-0.000835653	0.000766374	0.000539232	-0.00182235	0.0056713	0.00769029	-0.00937389	0.0155981	-0.00457515	-0.038326	-0.000244371	0.00544428	0.00614197	0.000542628	0.000549101	0.00208027	0.00234416	0.00557177	0.0043628	1.41782e-06	0.00348254	0.000463178	0.00139286	0.00191991	0.00185594	0.00487483	0.0027627	0.00967079	0.000422902	-0.00139529	0.000450107	0.000368608	-0.0084812	2.38496e-05	0.00352481	0.00151103	0.00577149	0.00253924	-0.00280889	-0.00653202	0.00680728	0.00463989	-0.000361807	-0.000845011	-0.000152383	-0.00221397	0.00153031	-0.00130268	0.00166328	-0.000574343	-0.000140787	-0.00245025	0.000645833	0.0285444	-0.00488513	0.101692	-0.000165333	0.00369481	-6.64492e-05	-8.0557e-05	-0.00236508	-0.000125938	0.0056918	-0.000930107	-0.00202045	0.00150532	-0.001534	-0.00157372	1.57441e-05	-0.0406811	0.0223331	-0.00021226	0.000310601	-0.000835216	-0.0191891	0.000219174	-0.00733226	-0.0009427	0.0003298	0.00141117	-0.000732554	-0.00461353	-0.00300204	-0.00273082	0.00112589	-0.000634333	-0.00146722	0.0033643	0.00215399	0.0966889	-0.000158451	-0.000712139	-0.00592297	-0.00264213	0.00200789	0.00162229	0.000250783	-0.000578714	0.000617588	-0.00325049	0.000332109	-0.00160153	0.000741997	0.00294038	-0.00226582	-0.00436664	-0.0157416	-3.64132e-05	0.000253211	0.00235932	-0.00204051	0.00136915	-0.00589795	-0.00276197	-0.0326746	0.00287502	0.00314665	0.000237261	-1.96547e-05	0.0132138	0.000746089	0.00185091	0.00467396	0.0574663	0.00319286	-0.00273435	0.00966018	0.000446134	-0.00370709	0.00275624	0.00627127	-0.00306397	-0.000840969	0.00270747	-0.000350233	0.0074334	-0.00120845	0.000981432	-5.6887e-05	-0.000154423	-0.0016448	-0.0113789	0.000810517	-0.00891504	-0.0108617	0.00220907	0.000801305	-3.30915e-05	0	0.000215331	9.796e-06	0.00165041	0.000252058	-6.19062e-07	-0.000123486	-0.0105265	0	9.34458e-05	0.000459389	-2.08161e-05	0	-0.000199983	7.56443e-06	-0.00019388	1.57428e-05	-7.61925e-05	8.641e-05	1.61297e-05	0	5.97009e-05	0	0.00106351	-0.00618287	-0.000146002	-2.90638e-06	0.000204982	2.73526e-05	0	0	-0.000351491	0.000139371	-0.00457178	-0.000627833	2.29144e-05	2.26075e-05	0.0166745	-0.000185185	-0.00278282	0.000304191	-1.30414e-05	-9.82996e-05	0	0.000233344	-0.0138086	1.47759e-06	-0.000144244	-0.000584462	-1.54322e-05	0.000761719	-0.000100224	0.00212028	-0.000959244	-6.91171e-05	1.82113e-05	0.000492581	0.0010644	-0.0560771	1.36391e-05	0.000165019	-0.000364451	0	7.6762e-06	0.00180592	0.00673354	0	0.00712191	2.08536e-05	-1.07962e-05	-0.000527868	-0.0020677	0.00563641	0.00731208	-0.00278017	-0.00091512	2.01609e-05	-0.000677809	0.00127228	0.000118763	-0.000136091	-0.000214017	-4.31429e-06	2.82727e-05	-1.46025e-05	1.06358e-05	0	1.45172e-05	-0.000978475	-0.000249698	0	5.10281e-05	0.000320865	-0.00245727	0	-0.00176742	0.00225117	-0.00050698	0	-2.32375e-06	4.43267e-05	-5.00617e-05	-0.000129496	0.00118053	-0.000138271	2.34397e-07	0	-0.0129979	-3.49672e-05	0	8.35405e-06	2.68944e-05	0.000544195	0	0	-1.26063e-05	2.79446e-05	0.000224056	-0.000499335	-1.40735e-05	0	0	3.67037e-06	0.000162997	0	-0.000202857	4.43481e-05	-4.257e-06	0	-0.000962808	-9.61754e-06	0.000393668	3.04968e-06	0	0.00033576	0	-0.00128925	-2.98377e-05	4.6543e-05	-5.12222e-05	2.64526e-05	0.00959975	7.79756e-05	0.000312141	0.00249782	0.000416223	0.00332953	4.43192e-05	-0.0010287	-2.42374e-05	3.24465e-06	-7.46383e-06	0.000156206	-0.000251096	2.20589e-05	0.000654865	-0.0095129	8.8064e-06	4.51276e-06	9.45529e-06	0.00239874	6.63546e-05	0.000122352	7.88395e-05	0.000319228	0	-1.40881e-05	0.000128052	-9.055e-05	0.00612746	0.000328437	0.000443912	0.000159722	-0.00245742	6.75875e-05	0.000968636	0.000188363	2.36959e-05	-2.71836e-05	1.37696e-05	-3.28201e-05	-0.000346517	3.22117e-05	-0.00071701	-0.00011098	0.00143967	0	-0.00450615	0.000152075	0	0.000217367	0.000394597	0	0.000153229	-1.06669e-05	-0.000365172	-1.18283e-05	2.6711e-05	-0.000166113	0.000492842	-0.0132042	0	0	0.000829384	-0.00759322	2.52307e-05	0.00327213	-1.63159e-06	1.32682e-05	0	-0.000655818	0	-2.37885e-05	1.51097e-05	0.00150718	3.08396e-05	-0.000535751	0.00103115	-0.000204427	0	-0.000774673	0	4.02264e-05	-0.000789774	0.00191768	-3.46524e-06	-1.59266e-05	7.32725e-05	0.000960242	3.27227e-06	-2.15369e-05	0	5.05318e-06	0	-1.81457e-06	0.000304228	5.70361e-06	0	1.70289e-05	6.03924e-05	0.00110461	-0.00194408	0	3.33234e-05	-4.69241e-06	0	4.06836e-06	0	0.0108349	3.01265e-06	-0.00816704	5.46943e-05	-1.63291e-06	6.73417e-05	0.000383585	-0.000250455	-0.000179216	0	-3.84339e-05	0	0.000346131	0.000122737	-0.0002941	-0.000403878	-7.21518e-05	0	0	0.00166784	3.1468e-06	7.99623e-06	5.09338e-06	8.32365e-06	-6.35712e-05	0	0.000348149	8.1992e-05	-0.000396194	3.11604e-05	-9.80736e-05	1.05602e-05	1.18872e-05	0.00035256	-8.13421e-05	-2.79952e-05	-0.00150947	0	5.72996e-05	0.000116263	0.000107205	4.67286e-06	-0.00221884	5.42715e-06	2.18409e-05	0.00064119	0	0	-0.0109605	0.010177	1.43332e-05	-2.0127e-05	0	-2.36188e-05	0.000715939	-6.65786e-05	-2.47566e-05	-2.54411e-06	0.000707617	0	0	8.99178e-05	7.05269e-06	1.35457e-06	-0.000827269	0.000237486	0	0.000101232	0	0	4.43433e-06	-7.95812e-06	7.56902e-05	0	-0.000261616	8.9404e-05	-0.000455506	7.76384e-05	0.000684099	0	-1.24248e-05	9.78938e-05	4.5044e-05	0.000225902	2.24101e-06	2.65865e-05	4.52813e-05	0	0.000100682	0	0.00143721	0.000177785	-0.000151005	0	-5.75305e-05	-0.000284567	0.0011348	-2.11187e-05	-0.00092662	-0.000506052	-0.000104089	1.82688e-05	-0.00230728	0.000608388	0.00118091	-0.0397148	8.38452e-05	-0.00106976	-9.09884e-05	8.10705e-05	-0.00477885	-0.000456559	0.00092625	0	0.000265547	0.000386618	0.00012646	-6.67653e-05	-1.79344e-05	-5.33831e-05	0	2.0889e-05	-0.00014212	1.20333e-05	-7.52827e-06	0.00137928	8.06181e-06	0.00609086	0.000143838	0.000120389	-0.000145823	0.000149981	2.14402e-05	0	3.8526e-05	0	1.44551e-05	0.000519943	-0.000355763	1.59919e-05	0.00036171	-0.000250348	-6.44372e-05	-3.58288e-05	0.000297778	0	1.52933e-05	1.09166e-05	-4.79515e-05	-0.00135471	-0.00239901	-0.00113675	0	-0.0202897	0.000296456	-0.00423211	-3.37779e-05	0	0.000338399	7.05976e-05	-5.76886e-05	-6.39312e-06	-0.025062	-3.21328e-05	0	-5.91489e-05	2.57942e-06	2.32258e-05	-0.000972342	-3.24564e-06	8.48407e-06	-0.000251048	-7.42638e-07	7.14642e-06	-9.1735e-06	-0.000212172	0.00013443	-2.77321e-05	-6.79046e-05	-0.000318941	0	1.38208e-05	-2.99758e-05	4.06119e-06	0.000338148	0.000420657	0.000185154	0	0	7.34839e-05	5.177e-06	5.14565e-05	7.96195e-05	-8.30046e-06	0.00188005	0	0	0	1.37568e-06	0	-0.000433066	0.00258243	0	0	-2.89787e-06	7.87373e-06	0.000333067	-2.5985e-05	0.000239109	0.000208086	-5.60996e-06	1.02171e-06	-4.30505e-06	-2.44531e-05	6.66377e-06	-7.10846e-05	1.39226e-05	-0.0019334	2.06294e-05	0	-0.000274406	9.18069e-06	0.000340986	-0.000169165	0	4.65403e-05	0.00191229	-7.10344e-06	0	0	0.000607701	-3.50291e-05	0	0	-6.54865e-05	-2.89854e-05	-2.24825e-05	0.000986244	2.32335e-06	0.00495278	-0.00101228	0	-5.2211e-05	-3.72464e-05	0.00434921	4.17672e-05	0.00073435	-1.59546e-05	0.00014757	-6.82056e-05	1.31407e-05	4.76798e-05	-0.000116795	-9.43314e-05	1.52591e-05	9.8689e-06	-0.00444075	-3.95095e-05	-1.7081e-05	2.34256e-05	0.000105517	7.02848e-05	0.00023589	1.67735e-05	5.26562e-05	0.000126106	0	7.33157e-05	6.37471e-05	-2.83192e-05	-0.00023201	-0.000219804	0	0.00033912	3.48942e-05	0.000459528	-2.64617e-05	3.3634e-05	0.000193096	0.00019985	-0.000404322	0	0	-3.21388e-06	0.000353057	5.98986e-06	0.00026334	-7.37355e-05	8.49226e-05	-0.00067501	-1.37283e-05	-0.00369891	0	0.000117711	0	-0.00113333	0	6.30729e-05	4.4403e-05	0.0172965	0	0	0.000214339	3.26532e-05	0	0.000269575	-3.00978e-05	0.00474757	0	3.73248e-05	-0.000514489	-5.01688e-05	-4.396e-05	0	2.28273e-05	-4.2019e-06	-4.98394e-05	-0.00141422	1.50881e-05	-0.0721637	6.56004e-05	0	0	8.06164e-05	0.000471797	0	-1.99873e-05	-0.00100734	0	6.90366e-06	6.20995e-05	-6.78791e-05	-0.000149895	0.000117037	5.18776e-05	-8.24759e-05	0	0	0	0.000224802	0.00751003	0	-0.0033958	0.000202329	0.000512714	0.000291301	-1.4064e-05	0.000867847	0.000197045	0	-0.000680065	-0.00014153	0.000314178	-0.000417039	8.95704e-05	0.000633089	-0.00188024	7.51162e-06	-0.000100383	0.000462962	0	-0.000323042	-0.000165432	6.58469e-05	0.000128538	4.34464e-05	0.000748198	0	-1.70889e-05	0.000136094	3.32838e-05	0.00843113	2.66571e-06	-1.8325e-05	5.10562e-06	0	1.41669e-05	5.89998e-05	-0.000142441	-0.000175015	0	-0.000979531	0	-0.0170028	-0.000628885	6.17486e-05	0.00110981	2.09258e-06	5.43127e-05	0.000408104	0	0	0.000802383	0.0185449	-0.000730885	0	2.73933e-05	0.00139072	3.50608e-05	0.00103815	-1.62187e-05	-0.000769582	0	2.26386e-05	-9.21559e-05	8.3946e-05	-7.54842e-05	0.000402749	6.5638e-05	-0.000879964	0	4.15902e-05	-0.00147465	-0.000285406	0.000369626	0	0.00294064	0.000941661	2.31283e-05	0	1.13967e-05	0.000132517	1.48021e-05	-1.52653e-05	0.000432283	0.00167062	0.00100143	-0.000273307	-0.00116117	0	-0.000673671	9.51929e-06	2.82044e-05	0.000785656	0.000237676	4.5673e-05	0.00685878	0.000471435	0.000874894	7.75056e-05	-0.00179851	0.00172726	-0.000431478	0	0	0	0	0	0	0	0	-0.00731695	-0.00502482	-0.000544223	0	-0.0171819	0.00131548	-1.53434e-05	0.0024651	0	0.0174546	0.00367397	-0.0398702	-0.00102948	0	0.00536592	0	0	-8.55745e-05	0.0125419	-0.00732114	-0.000214887	-0.266656	-0.0170031	0.0460108	0	0	-2.4891e-06	0	0	0.00749551	-0.00500058	0.00407431	0.000780565	0.000396077	0.0441542	0.00647108	-2.64829e-05	0.00257443	0.00995808
x20MCx3321	0.000746971	-0.00304501	0.000881188	0.00243536	0.314824	0.0186403	-0.00577565	0.0072472	0.00252279	-0.00214975	0.00189924	-0.00189368	-0.00758267	0.000499417	-0.000703102	-0.000341599	-0.000281846	0.0042501	0.00503857	-0.0012621	0.00127592	-0.0077902	0.000592287	0.00217938	-0.0109495	0.000980251	-0.00458842	0.000250598	-0.000175847	0.000520801	0.00157269	0.0134095	0.000166035	-0.00222198	-0.000872216	-0.00103538	-0.000824295	0.00505437	0.00372947	0.00325759	-0.000131848	-0.00266909	-0.000542002	0.000243952	0.0301139	0.0021126	-0.00245767	0.00198728	0.0167653	-0.00592745	0.000670037	0.000708046	0.00101768	0.00445495	0	0	0.000341765	-0.00460311	0	0	0.001165	0.00637346	-0.00275931	0.00260731	0.000757894	0.0260671	0.0274775	-0.0138346	0.0162077	0.0131234	-0.000338933	-0.00658053	0.000221625	0.00767269	0.00951746	0.0488699	-0.036413	0.0113523	-0.0557535	0.0032424	0	0.00115077	-0.00103291	0.00734954	1.57378e-05	8.98874e-05	-0.00325034	-0.00162206	0.00134263	0.000852957	0.000421978	0.0131109	0.0214932	0.0481305	0.000382242	0.00438116	0.000212779	0.00384741	-0.0114282	0.0333801	0.118945	9.63336e-05	9.73776e-05	0.00299843	-0.0195547	0.000379556	-0.0155897	-0.000374581	-8.99426e-05	-0.000364768	0.0138467	0.00306267	0.000367539	-0.00382523	-0.0321089	-0.00379487	-0.000673017	0.000493285	0	0.00142244	0	0	0	0	0	-0.00135172	0	-2.59846e-05	0	0	-0.00107888	0	0	0	0	0	0	0	0	0	0	0	0	0	0	0	0	0	0	0	0	0	0.011788	-7.96677e-06	8.18874e-06	-0.0186983	0	0	0	0.000235903	5.53047e-05	0	0	0	0	0	1.09333e-05	-6.75342e-05	-0.00141747	0.00290401	0.00245594	0.00048988	0.000832792	0.000104369	-0.00143034	2.7003e-05	0.000320487	0.00191932	0	0.00230834	0	0	0	-0.077303	0.00544633	-0.000617499	0.00177816	-0.0137084	-7.74511e-05	-0.000716144	0.0249315	-0.0141527	0	0.000274539	0.00872242	-0.000851394	-0.000117729	0.000252942	0	-2.84892e-05	0.00381581	-0.00443181	-0.00902003	-0.0113965	-7.75928e-05	0	0	4.5683e-05	0	0	-9.03281e-05	-0.00809645	0.000851462	0	5.13527e-05	5.48176e-06	0.00215868	-0.00104477	0	0	0	-0.0164641	0.00455671	0.00395916	-0.00380856	0	0	0	0.001369	0.000305632	0	0	0	0	0.00800335	-0.000214003	-0.00072253	1.71155e-05	-0.0387287	-0.00448331	1.22476e-06	-0.00128768	-0.0337496	5.14562e-05	-0.0145042	0.000914139	-0.00115139	0.00110511	-8.3492e-05	0.0114031	-0.00111977	-0.0018152	0.00244228	-0.00364758	-2.74284e-06	-0.000307227	0.000328683	0.0281749	-0.000799859	-0.000451507	-0.00150114	0.000317207	-0.000943851	-0.000710116	-0.00102527	0.00153432	7.03528e-05	7.19193e-05	-0.00142743	0.00443258	0.00749552	-0.00381883	0.000671992	-0.00803074	0.000465962	0.00360099	-0.000141842	0.00183973	0.0282922	0.0123422	-2.97456e-05	0.00305595	0.000748165	-9.30604e-05	0.00683971	0.00361857	-0.00156895	-0.000216545	0.00243782	0.000144453	0.00132383	-0.00258176	0.0008708	-0.00460012	0.00178252	-0.000584392	0.00258861	0.000437752	0.00233703	-0.000632285	-0.000204461	-0.000874904	0.00020939	-0.000146243	-0.00969793	-0.00109304	-0.000255897	0.000126983	0.00515218	0.000361979	-0.000251972	0.00047854	-0.000125859	0.00198883	0.000672259	0.000744714	-0.00214642	7.84534e-05	0.000100582	0.000304845	-0.00232422	-0.00262219	-0.000819666	-0.00055462	0.00396341	0.00119605	0.00220518	0.011889	0.00128258	0.00538156	0.00192051	0.000256713	-0.0013315	0.000232412	0.00025185	0.00485048	-0.000956366	-0.000351908	-0.0023293	0.000186563	-0.00192466	0.00483079	0.00992997	0.0455053	-0.0102281	-0.000358426	0	0	-0.000217071	-5.67867e-05	-0.00588525	0.0738916	-0.00416373	-0.0115175	0.000168128	0.000380303	0.0453683	0.000494312	0.00291412	0.00160834	-0.00125631	-0.000284977	-0.00596395	0.000190261	0.000229037	0.0176753	-0.000850593	-0.0214426	-0.00141141	0.00471344	-0.00521926	0.0124264	0.0042218	-0.00163611	-0.00117101	-0.00166767	-0.00530557	-0.00104182	0.00271647	-0.00451608	0.00615995	0.000159273	0.00115757	-0.00103136	-0.00432181	-0.021614	-0.000271528	-0.00317333	0.00135363	-0.00258175	0.00309385	0.00514152	0.000659166	-0.0326193	-0.000813071	0.0276716	-0.00531092	-5.8433e-05	-0.00203556	-0.00735983	-0.0040734	0.00107787	0.0157332	0.00232806	0.00297101	2.47842e-06	0.004228	-0.00225425	0.000833393	-0.00118409	0.000181164	-0.000576356	0.000911865	0.00832792	-5.71944e-05	0.000130061	-0.00194936	-0.00311965	-0.0148533	0.0362916	-0.000812432	0.00228437	0.00303123	0.000842833	-0.00700908	0.00188137	0.00728392	0.00224501	-0.00985199	-0.00593516	0.000195557	-0.000589227	-0.0249933	-0.00023113	0.000671177	0.000376406	0.000330467	0.00134678	0.00302275	0.00100388	-0.0207329	-0.0298242	0.00587674	0.00801563	-0.000461132	0.00316071	0.0114631	4.47267e-05	-0.00528121	-0.000742467	-0.0108503	0.00413659	0.00297513	3.63922e-06	-0.00131492	0.000406652	0.000856607	0.00886775	0.00248003	0.00188697	0.00283516	0.00386817	0.00032816	-0.034079	-0.000261973	0.00246868	0.000728434	0.000196286	-0.000730023	0.000816702	0.00222596	0.00352964	0.0104429	0.00219846	0.00401947	0.00172338	-7.28769e-05	-0.00106222	0.000116189	-0.00419792	0.000675702	-0.00114803	0.00164286	0.000286788	0.00119846	-0.00067936	0.000663579	0.00567467	-0.0042949	0.0064197	-0.00124822	0.00169536	-0.00393265	-0.000392776	0.0220508	-0.00132798	0.00441587	-0.00214012	-0.00150958	0.000672859	-0.00224572	0.000910685	0.000691508	0.11401	0.0110518	-0.00129415	0.000318517	-0.000117016	0.0030375	-0.00772712	-0.00136797	-0.00227221	1.54594e-05	-0.000276349	-0.000772757	0.000835105	0.00209824	0.000349894	-0.000730538	0.00359184	-0.00159415	0.00286375	0.00166524	0.0997878	-0.000146824	0.000764415	-0.0022673	0.00130356	0.00149806	-6.92063e-05	0.000512486	-0.000188318	-0.00189986	-0.00217917	0.0010967	0.00185144	0.000195565	0.0015201	0.0045953	0.00531144	-0.0171953	-0.000508495	0.00047407	0.00424298	-0.00444483	0.00203238	0.00130909	-0.000121094	0.0294728	-0.000199288	0.00232718	0.0031688	-0.000246494	0.00741562	0.000255767	0.00119849	-0.00225507	0.0808817	-0.00156941	-0.000624015	-0.0067267	0.00026032	0.00113919	0.00296579	0.00517109	-0.00317563	-0.00084088	-0.00395032	0.000253071	0.00165193	0.00346093	0.00063507	0.0127106	-0.000380422	-0.000956048	-0.0028078	-0.000249698	0.0379245	0.0119591	0.00313211	0.00205682	-1.10505e-05	-7.41579e-05	9.02155e-05	0	-0.000577955	-0.000271598	4.19336e-05	0.000146184	0.00392674	0	7.02747e-05	0	-2.94289e-05	1.00776e-05	-5.68314e-05	1.37851e-05	6.7476e-05	-0.00154895	-6.69339e-06	1.0356e-05	-5.63741e-05	0	6.60055e-06	0	0.000119274	0.00012831	-0.000738582	-3.7871e-05	7.09305e-05	-4.61004e-06	0	1.22001e-05	0.000190745	-0.00938905	0.00113323	0.000361378	3.41233e-06	3.91673e-05	0.0170768	0.000178167	0.00143587	0.000275789	0	-8.93694e-05	0	1.62617e-05	0.000638701	-3.77005e-05	-8.36886e-05	-0.000399912	-1.24061e-06	-0.00060571	-0.000144257	-0.000612664	-0.000126748	9.4726e-05	-4.56563e-05	0.000260166	0.000819537	0.0450893	-4.4927e-05	0.00146885	-0.000157356	0	-0.000102313	-0.000799358	0.00261555	-5.33757e-05	-0.0527341	-0.000196857	2.26912e-06	-0.000207228	-0.00407795	-0.00886378	0.00624361	7.15758e-05	0.00181588	-1.50189e-05	0.00029813	0.000577204	0.00058359	0.000265691	-0.00120758	-2.83482e-05	5.10587e-06	5.90146e-05	5.72954e-06	0	1.01915e-05	0.00116276	0.000226653	0	5.31661e-05	0.00019678	-0.000620585	0	0.000620724	-0.00741141	0.000329099	0	6.73745e-05	2.02168e-05	0.000177706	-1.23837e-05	-0.000305213	0.000270991	-0.000144532	0	0.00831546	-2.03086e-05	0	0	3.17554e-05	-0.00050137	-2.68967e-05	0	-1.38794e-05	1.26838e-05	-0.00770769	0.000192116	-4.20992e-06	0	0	7.35351e-06	0.000158162	0	-8.82012e-06	4.58293e-05	2.03246e-06	0	1.68494e-05	-1.08089e-05	-0.000535729	5.2975e-05	0	0	0	6.25726e-05	0	6.50989e-05	-5.38209e-06	0	0.00994971	1.7326e-06	-0.000670255	0.00131406	-0.00176014	-0.00303232	0.000134034	-0.000476234	0	0	0	-3.34871e-05	0.000125015	-1.07522e-05	0.000377663	0.00378137	0	-2.29458e-05	-3.66657e-05	0.0029669	5.01807e-05	0.000201512	4.69314e-05	0.00235858	3.83974e-06	3.5042e-06	1.17422e-05	-0.000155589	0.00493935	0.000449924	0.000277329	0.000152647	0.00269632	6.18013e-06	-4.51684e-05	0.000798233	1.09511e-05	2.39557e-05	-2.5059e-05	0	0.000488893	3.32159e-05	-0.00185033	-9.73286e-05	5.0207e-05	0	0.000974743	4.54094e-06	-2.18437e-05	-0.00565839	0.000297746	1.05414e-05	0.000203061	9.73491e-05	-0.000177966	-0.000129213	2.20069e-06	-0.00110801	0.000258081	0.00247718	0	1.95293e-06	-0.000814968	-0.00338998	-0.000406372	0.00340212	0.000115332	-0.000552939	1.53176e-05	0.000918997	0	-5.4505e-05	2.11431e-06	0.000235453	9.61707e-05	-0.00044027	0.00119301	2.0109e-05	0	5.8342e-05	7.85803e-06	0	-0.000223027	-3.40911e-05	0	-5.63453e-05	-0.000234281	-0.000266154	0	0	6.56864e-06	-0.000151548	0	0	6.51782e-05	1.09807e-05	0	5.07417e-05	3.60298e-05	0.000499802	0.00286699	-0.000249426	0.000385755	4.59048e-06	0	0	0	-0.00308424	0	0.00051017	4.52566e-05	0	3.43884e-05	-4.56659e-05	0.000612246	0.00126918	4.27354e-06	0	0	0.000526612	2.52197e-05	-0.000331567	4.7624e-05	3.3486e-06	-1.57814e-05	0	0.00191734	0	1.87142e-06	-6.4131e-05	0	0.000113744	-7.08182e-05	-0.00105628	0.000238601	4.46596e-05	-5.57294e-05	-0.000457998	1.06907e-06	7.7222e-06	-0.00185841	-6.17137e-05	-1.0411e-05	0.0146685	0	6.24294e-06	0.000130906	6.81408e-05	5.28752e-05	0.000621387	1.0807e-06	1.88111e-05	0.000661306	0	2.17542e-05	0.0142129	0.0115508	9.4711e-06	-4.06086e-05	0	-2.11631e-05	0.000442902	0.000161066	-5.21209e-05	-0.000124128	0.000202668	0	0	7.64593e-05	-0.000395349	-8.78518e-06	-0.00266102	0.000152939	9.53643e-05	-5.76097e-05	0	0	-1.37967e-05	0	1.58099e-05	0	-0.000108243	4.36974e-05	0.000468949	7.52094e-05	0.00030708	0	4.70514e-05	6.1484e-05	-0.000193597	0.000214677	3.28461e-05	-5.47775e-05	6.67924e-06	-2.25578e-05	0.000505541	0	-6.81593e-05	-5.91865e-05	0	0	-0.000103858	0	0.000349524	-1.63116e-05	2.08701e-05	-0.000705355	7.64878e-05	3.4154e-05	0.00232918	-0.000128471	0.000529964	0.00484058	8.26194e-05	0.00141776	7.40148e-05	7.57704e-06	0.00044248	-0.000598291	-0.000674243	0	-0.000920829	0.00027441	-0.000352953	-1.78648e-06	2.42373e-05	0.000158383	0	4.79509e-06	-5.21674e-05	1.90842e-05	-8.93605e-05	0.00150909	5.4991e-06	0.0017241	0.00049116	-0.000221877	3.22268e-05	0.000104119	0	0	-8.9982e-05	0	3.9549e-06	-0.000507887	0.000166071	-5.22169e-05	0.000271018	0.000543491	-9.77787e-05	8.53893e-05	-0.000369741	0	-3.41948e-05	-0.00138586	-0.0012706	-0.00379172	-0.00187304	0.000478909	0	0.00982066	0.000857333	0.00279066	-4.49247e-05	0	-0.000437309	-0.000525975	0	-1.48514e-05	0.000816132	-2.46421e-06	0	2.42184e-05	0	-5.15096e-06	-0.000949117	1.17175e-05	5.24008e-05	0.00010245	-0.000203043	2.67156e-05	3.30929e-06	8.42233e-05	0.000140876	-5.683e-05	0.000414927	0.000165568	0	0.000303944	4.77588e-06	-1.32843e-05	-0.00178991	0.000382707	0.000521536	0	0	-0.0014626	1.56668e-05	1.73998e-05	3.94216e-05	-1.00781e-06	0.00200694	0	0	1.81559e-06	0	0	-0.00036552	0.00120315	0	0.000408433	-3.55242e-05	-0.000351422	0.000669082	-0.000580766	1.78102e-05	0.000320251	-0.000105454	-4.71749e-05	2.79387e-05	0.00100814	5.69719e-05	3.63174e-05	6.72521e-05	0.00109783	1.14931e-05	0	-0.000403141	5.04761e-06	0.000174339	9.26246e-06	2.95728e-05	0	0.000800348	1.54913e-05	-5.23791e-05	1.65443e-06	0.00109761	-2.45033e-06	0	0	1.47681e-05	-5.46974e-06	0	0.00090707	2.32335e-06	-0.0128195	-0.00105733	2.63277e-06	0.00026265	-3.68909e-05	0.00278541	-1.16935e-05	0.000861632	1.15423e-05	-4.36779e-05	7.02127e-05	-0.000152047	-1.2144e-05	0.000108433	5.77242e-05	0	-3.75972e-05	0.00146301	0	-4.97465e-06	0	-0.000288806	0.000765051	-8.86529e-05	0.000110014	2.85732e-05	3.82531e-05	0	8.03227e-05	0	2.9881e-05	2.51131e-06	-0.000382117	0	-0.00132887	4.41536e-05	9.40098e-05	0	2.94147e-05	5.3267e-05	-3.58762e-05	0.00040467	0	0	9.65778e-06	0.000308925	9.24319e-06	0.000415143	4.43607e-05	0.0002426	0.000194533	-1.67883e-05	-0.0031129	0	0.000191815	0	0.000322411	0	2.58763e-05	-0.000380097	0.0122081	0	0	-5.99051e-05	7.70293e-06	1.6973e-06	6.46882e-05	-6.27446e-05	0.00413381	0	2.3962e-05	-0.000499746	5.1466e-05	-0.000308387	5.22867e-05	1.63897e-05	0	-0.000122224	-0.00177865	6.5335e-06	0.00329901	9.15794e-06	-8.98556e-06	0	5.84706e-05	0.000639172	2.96997e-05	3.59429e-05	0.00100872	0	0	-0.000255463	-6.89265e-06	0.00104954	0.00043883	1.17126e-05	0.000110471	-6.61512e-05	0	2.18871e-06	0.000217677	0.0031919	0	-0.00609697	0.000163734	0.000344918	0.000497825	0	0.000806993	0.000127715	0	-0.000137531	-8.85215e-05	0.000157846	-0.000138856	0.000194246	0.00092637	7.20909e-05	4.30486e-06	-6.03425e-05	-0.00846876	0	-0.000281384	-0.000178666	-0.00149723	8.92531e-05	2.17208e-05	0.000833232	0	-0.00543939	-2.3431e-05	-0.00187021	0.00794703	2.58084e-05	0	1.05648e-05	0	0.000320895	-3.06937e-05	4.4048e-05	0.000438904	0	-0.00135782	0	0.0128253	8.18458e-05	0.000155282	0.000722705	0	6.926e-05	-0.000241534	0	0.000226577	-6.29869e-05	0.0131504	-0.000733499	0	-3.95474e-06	0.00192518	3.1805e-05	0.000523784	1.14588e-05	6.31305e-05	0	9.26598e-06	0.000937619	7.17316e-05	0	-2.44108e-05	0	0.000212812	0	-1.8827e-05	-0.00118726	-0.000129199	0.000104044	0	-0.00014585	-0.00198583	4.44075e-05	-8.3272e-05	-9.13294e-06	1.69558e-05	1.94836e-05	-2.98369e-05	0.000447143	0.00113977	-1.56872e-05	-6.09798e-05	0.000131484	6.65703e-06	-0.000875851	-1.39044e-05	0	0.000988932	0.000312648	4.64788e-05	0.00423242	-0.00248819	0.000983479	0.000188364	0.00150741	-0.00252341	-0.012269	0	0	0	0	0	0	0	0	0.000304796	-0.0073578	-0.000302664	0	-0.0161392	0.00143819	-3.04537e-05	0.00265443	0	-0.0167547	0.00118631	0.00975849	-0.00113287	0	-0.00275249	0	-2.2035e-06	-3.98655e-05	-0.00187158	0.00204859	-7.01242e-05	0.0345362	-0.00293925	0.0167962	0	0	0.00010504	0	0	-0.00202264	-0.00307704	0.00950219	0.000838132	-6.39525e-05	-0.0215701	-0.0016321	0	0.00138757	0.00676629
x20MCx1654	0.000328549	-0.00293813	0.00264676	0.000876021	-0.0989251	-0.000930647	-0.0220554	-0.00898086	-0.00221182	0.000254841	-0.00171738	-0.00126902	-0.00190765	0.00554686	-0.0031677	0.00201441	-0.000889133	0.00322395	0.0349821	-0.00186161	-0.00110188	0.0125798	-0.00267952	0.00158796	0.00755637	0.000320532	-0.00682137	0.00133614	-0.000118404	0.0113509	0.000979101	-0.13101	0.000186719	0.00192266	0.000683339	0.000360375	-0.00535885	0.00564472	-0.0110365	0.00556968	-0.00392995	-0.00396676	8.83333e-05	-0.00189975	-0.00327485	-0.000889524	-7.0274e-05	0.00164657	0.0326887	-0.0416001	0.00993156	-0.000513142	0.00190224	0.00310609	0	0	0.000299017	-0.00255066	0	0	0.00126083	0.00422293	0.009636	-0.00270236	0.00123967	-0.00354165	0.00363846	0.00993915	-0.0181061	-0.00586944	-0.000438106	0.0130603	0.00369013	-0.0036194	0.0210471	0.0678426	-0.0389049	-0.00376617	0.014777	0.00219811	0	0.00281774	-0.000907985	0.00472421	-2.41426e-05	5.25262e-05	-0.0033347	-0.000885574	0.00104212	0.000349713	0.000407604	-0.00208171	-0.0105934	0.0167733	0.000648492	0.00236806	0.000142974	0.00543832	0.0195636	0.00203177	-0.35936	0.000335635	0.000362476	0.0144351	-0.00833222	0.000648233	0.00228293	-0.000174314	-0.00153082	-0.000260253	-0.00735263	-0.00123675	0.000704439	0.0022587	0.0648932	0.00162429	0.000361823	0.0482131	0	0.00164873	0	0	0	0	0	-0.000830202	0	1.31677e-05	0	0	-0.00109592	0	0	0	0	0	0	0	0	0	0	0	0	0	0	0	0	0	0	0	0	0	-0.00921212	3.4367e-05	1.50942e-05	0.0165438	0	0	0	0.000480416	8.13508e-05	0	0	0	0	0	1.27712e-06	-0.000182851	0.0013015	0.00306448	-0.000614353	-8.67715e-05	0.000892483	8.3111e-05	-0.000490495	3.20211e-05	0.00130414	0.000425344	0	0.00100379	0	0	0	0.000341435	0.00598112	-0.000901	-0.013925	-0.0438552	-8.73123e-05	-0.000885788	-0.0122262	-0.0163765	0	9.24727e-06	-0.00150301	-0.000898573	6.0521e-06	0.000361601	0	2.59577e-05	0.00343911	-0.00540688	-0.00955573	-0.0132901	-8.12299e-05	0	0	7.75238e-05	0	0	1.60987e-05	-0.00854127	-0.000855438	0	2.45949e-05	0	0.0024427	0.00261058	0	0	0	3.93187e-05	-0.00818276	-0.02268	-0.0110068	0	0	0	-0.000315959	-4.33527e-05	0	0	1.36049e-05	0	0.00760889	-0.000308997	0.000274431	1.45728e-05	0.000493431	-0.0214914	0	0.0269987	0.00342889	-6.6252e-05	0.0201107	0.000895815	-0.000870054	-0.000473915	7.87872e-05	0.00166839	-0.000134055	-0.000278924	0.00398728	0.00751097	-2.74284e-06	-4.26723e-05	-0.000103362	-0.00481078	-0.000834412	0.000703372	0.000159219	6.90179e-05	-0.000690683	0.0023292	1.21005e-05	0.00186695	0.000910516	0.000162948	0.0102547	-0.00490346	-0.00404574	0.0011436	0.00071989	-0.00648256	-0.00037119	0.00390887	-9.55835e-05	-0.000566261	0.0194081	-0.00749897	1.05486e-05	0.00131578	9.41971e-05	0.0013752	0.0058151	0.00215581	-0.000667544	0.000375605	0.00333647	0.000651432	0.000938749	-0.00073814	0.00394609	-0.00382648	0.00171229	-0.000303006	0.00244191	0.000192018	0.00112005	-0.000273196	0.000270287	0.000502452	-0.000870741	-9.50151e-05	0.00105338	0.000120352	-0.000105593	0.00248162	0.00438407	-0.000120194	0.000507626	-0.00078429	-0.000131448	0.000995724	0.00149783	0.00068748	0.000264459	0.000295611	4.82986e-05	0.0011479	-0.00266139	-0.0011675	0.000147868	-0.000749302	0.0047846	0.00188248	0.00199008	0.0142022	-0.00131214	0.000704153	0.00280597	0.000285025	-0.00177087	0.00025133	-7.97322e-05	0.0058539	0.000430151	0.00034935	-0.0013627	0.001626	-5.9647e-05	-0.00752371	-0.00331497	0.0447365	-0.00540887	0.000293266	0	0	0.000629103	0.000149845	-0.00848902	0.0544843	0.00789306	0.0105261	0.000286153	0.000245419	0.0709663	1.04128e-05	0.00168542	0.00105492	-0.00104103	0.000141456	-0.00361507	0.00373624	0.00219275	-0.00300005	-0.00186941	0.000108152	-0.000632305	0.00393184	0.000444653	0.0132055	0.0108737	0.000373752	-0.00218029	-0.00451394	-0.00173662	-0.00343528	0.0136794	-0.00911025	0.00520067	-0.000365467	0.000951945	0.000345332	-0.00535484	-0.0192882	-0.00154441	0.0098049	0.00148324	-0.00387702	0.00452875	0.00805091	-0.000643695	-0.00981058	0.0013097	-0.0826349	-0.00372117	0.00200357	-0.00115467	-0.00271553	-0.000924379	-0.00452577	-0.0137453	0.00206705	0.00776386	1.43903e-05	0.0033698	-0.000471039	0.00128743	0.00593964	0.00327094	0.000707521	-0.000364579	0.00406859	0.00485326	0.00148632	0.001032	-0.00260376	-0.00970881	0.0223201	-0.0029873	0.00106836	-0.00369839	0.000215259	-0.0026221	0.00419972	0.0101983	-0.0144379	-0.00147335	0.00687991	-0.000247035	-0.00057566	-0.00777455	-0.00866369	0.00239595	0.00109773	0.000527389	0.000596974	0.00463559	-0.0208608	-0.0110604	0.00950452	0.00935983	-0.033724	-0.00389465	-5.45399e-05	0.00258771	0.000552543	0.00100438	0.000616868	-0.00242606	-0.00551812	0.00270415	6.4142e-07	0.00114092	-0.000219871	0.0015461	0.00758262	0.00734875	-0.0118233	0.00217128	0.00978094	0.00121408	-0.00269601	-0.00269015	0.00109661	-0.00815854	0.000694227	0.000771771	0.00225549	0.00361424	0.00301984	-0.000206895	0.00628878	0.00581253	0.002601	-0.00174679	-0.00251372	0.000621863	-0.00238533	0.00257483	-0.00119763	0.00210669	0.000439771	0.00112471	0.00311303	0.00177937	0.0222029	-0.00622658	-0.000392951	0.000925312	-0.00018698	-0.00454126	9.57854e-05	-0.0245637	-0.00052591	-0.0034325	-0.000807165	0.00396925	0.00137959	0.000109521	0.000646722	0.00134069	-0.0463196	0.00929323	0.00072126	0.000413863	0.00245344	0.00797151	0.00168225	0.00485253	0.00226388	-0.000114483	0.000578237	0.000902006	-0.00659771	0.00555276	-0.00178333	0.00136319	-0.0032005	-0.003581	-0.0025546	0.000163988	-0.0551571	4.49927e-05	0.000585938	-0.00510695	0.00182008	0.00130779	-0.000462533	0.0119111	-0.000370272	0.000661537	0.00253754	0.000343671	0.00361675	0.000114453	0.00216773	-0.0114766	0.00630838	0.00477535	-0.00150647	0.00054254	0.00757797	-0.000543032	0.00458776	0.0101884	0.00112915	-0.0157111	0.000571277	-0.0152496	0.000204315	0.000800977	0.010332	-0.000817668	0.00200203	0.00400473	0.091532	-0.00112213	-0.00165223	-0.011995	0.000711152	-0.00926084	0.00396628	0.00379337	-0.00396259	0.000251832	0.00285816	-0.000424404	0.00688586	0.00760012	0.000837717	-0.0101188	0.00231029	0.00174933	-0.00502845	0.000481396	0.0326798	-0.0167596	-0.00167984	-0.00631015	-2.72835e-06	7.74505e-05	0.000254705	0	0.0023184	-3.37285e-07	-7.7764e-05	-4.9635e-05	-0.00915938	0	-2.37726e-05	9.39374e-07	-2.37147e-05	2.83866e-06	-6.69162e-05	0	1.20018e-05	1.24454e-05	-7.63998e-06	-0.000482856	-3.63978e-06	0	1.45211e-05	0	-0.000647541	0.000188663	-0.000117203	-5.43543e-05	-7.8115e-06	8.91414e-06	0	3.30409e-05	-0.000144083	3.40267e-06	0.000924418	-0.000235487	1.49812e-05	-3.46898e-06	0.0162855	-8.17922e-05	0.00442186	0.000582333	0	-0.000349712	0	0.000161582	-0.0111459	-4.67439e-05	-5.43929e-05	6.35396e-05	-1.09645e-05	-0.0010698	-3.56075e-05	0.00501459	6.34547e-05	-0.000102231	0.000107935	-0.000869071	-0.00115245	-0.0336048	6.94047e-05	0.0011617	-0.000240146	0	-0.000117709	0.0016455	0.00586585	-1.29541e-05	0.00594702	0.000183903	2.94675e-06	-0.000315322	0.00609668	0.00320689	0.00718224	9.15277e-05	-0.000970171	2.22712e-05	-0.000155621	0.00129236	8.40819e-05	-0.0001058	0.000947727	1.38184e-05	2.21543e-05	-3.09184e-05	-0.000250454	0	0	0.000927108	-0.000127191	0	8.79575e-06	0.000291412	-0.000832676	-5.57065e-06	-0.00117445	0.00124204	-0.000468877	0	3.89467e-05	-6.54794e-05	-2.21146e-05	-5.65968e-06	-0.000618526	-0.000132199	-2.66188e-06	0	0.00715859	-1.80043e-05	-2.7452e-06	0	1.64418e-05	-0.000136753	7.84651e-06	0	4.40916e-06	1.49364e-05	6.05521e-05	0.000598744	-2.0535e-06	0	0	3.35027e-05	-0.000314651	0	2.26758e-07	-3.29834e-05	7.42673e-06	0	4.0634e-05	-1.08089e-05	-0.000408705	3.04968e-06	0	-2.08017e-05	0	-0.0010335	0.000167897	5.235e-05	3.6112e-05	0	0.0128675	0.00016626	0.000168027	0.000900998	0.000465547	-0.0008172	5.116e-05	-1.81667e-05	0	0	1.06626e-05	-8.9037e-05	0.00110872	4.69687e-06	0.000836254	-0.00358854	2.73006e-05	2.50125e-06	-1.99588e-05	0.00264531	0.000109558	0.000142132	0.000106766	0.000532823	4.94873e-06	0	9.60927e-05	-5.80724e-05	0.00439847	0.000451599	0.000236238	0.000164997	-0.00152076	0.000127975	-0.000200767	-0.000712632	-0.000147513	-9.90801e-05	6.49977e-05	-2.34683e-06	0.00046951	9.06278e-06	0.000595598	-0.000161736	-0.000328641	0	0.00165903	0.000129615	-2.20803e-05	0.000191511	0.000336073	-0.000292758	0.000390441	-1.21938e-05	3.2325e-05	8.49616e-06	2.16906e-05	-0.000299643	9.60119e-05	0.0022437	0	0	0.000428691	0.00722772	1.6529e-05	0.00578124	-3.42714e-06	4.68676e-06	-4.05693e-05	0.000510485	0	-6.44003e-06	5.11571e-06	0.00125372	-0.0006055	-0.000299266	0.000520349	3.65722e-05	0	-5.62031e-05	3.74034e-06	0	-0.000233138	0.000106761	0	-0.000112421	3.1378e-05	0.000428248	-4.34479e-06	7.8477e-05	0	5.13493e-05	4.58757e-05	4.85961e-06	7.40792e-05	-2.78858e-05	6.89803e-05	7.5537e-05	2.2112e-05	0.000892051	-0.00105322	3.69719e-05	4.86904e-05	3.5529e-06	0	0	0	-0.0026914	0	0.000149809	-0.0006808	2.80103e-06	8.40728e-05	5.72981e-05	-8.54715e-05	-0.000217929	0	-2.01195e-05	0	0.000377237	0.000123777	-0.000173984	-0.000128498	-4.84073e-05	-3.83298e-06	0	0.00162167	0	5.66871e-06	-4.31727e-06	2.87025e-06	-0.000167227	-1.01344e-05	0.000353622	5.74326e-05	-0.000674883	6.48126e-05	-0.000117958	0	2.72012e-05	-0.000429037	0	1.57616e-05	-0.00141754	0	2.79058e-05	6.93015e-05	5.16324e-05	0	-0.000686822	-4.41291e-06	7.63527e-05	0.000599641	0.000192677	2.74912e-05	-0.0104411	0.0118974	-6.24214e-06	0	0	0	0.000499488	0.0001302	-1.84586e-05	-0.000125766	0.000368992	2.89332e-06	0	6.96018e-05	2.94807e-05	3.41646e-06	-0.00231869	-1.31676e-05	2.85913e-05	-0.000114457	0	0	-3.774e-05	0	-0.000377137	1.80017e-06	-3.71097e-05	1.88481e-05	0.000496331	4.4511e-05	-0.00103594	0	1.4765e-05	-0.000289722	4.40833e-05	0.000313022	-0.000107046	1.45524e-05	4.13607e-05	0	0.000319626	0	-3.92869e-05	4.70573e-05	0.00040118	0	0.000112359	0	0.000795826	4.27311e-05	4.5471e-05	0.000760558	-1.30689e-05	8.34871e-05	0.00275677	2.90332e-05	0.0013453	0.00598522	0	0.000903729	-0.000113963	9.26181e-05	0.000311759	-0.00110957	-0.00090901	0	0.00028863	0.000433628	0.000198009	-0.000143562	5.76673e-06	-4.35719e-05	0	0	-8.19001e-05	2.23408e-05	9.80299e-07	0.00194569	-2.45399e-06	-0.000942709	0.000792508	0.000203438	0.000331855	0.000112715	0	0	5.81718e-06	0	-2.28167e-06	0.000526148	0.000246903	-5.15082e-06	0.000410084	0.000263176	-0.000108723	-2.98563e-05	-0.000288948	0	-5.18104e-05	4.06519e-05	-0.000928463	0.000568421	0.015174	0.000217013	5.45318e-06	0.0063461	-0.000927835	0.0028975	0.00017163	0	-0.000317077	-2.23598e-06	2.02183e-06	0	0.000923083	-3.40968e-06	0	5.02814e-05	-6.44855e-06	9.78457e-06	-0.000523519	5.73066e-05	3.57861e-06	-0.000223869	0	9.65654e-05	1.9814e-06	-0.000154171	-0.000166531	-4.33835e-05	2.23088e-05	-0.000194938	0	3.26726e-05	-3.57881e-06	0.000153202	-0.000778243	-0.00350783	-0.000255727	2.45862e-05	-1.16805e-06	0.000457233	-5.03147e-06	5.48784e-06	0.000200398	-0.000341541	-0.0023373	-1.26324e-05	2.50608e-06	1.5544e-06	-5.62403e-05	0	-0.000270395	-0.00158746	0	-2.61279e-05	-2.97096e-05	3.7469e-05	0.000532796	6.38487e-06	0.000250508	0.000206735	-6.97063e-05	0	3.01671e-06	-1.35784e-05	4.27123e-05	9.48213e-06	0.000106013	-0.0019048	0	0	-0.00070603	0	-0.00266944	3.95742e-05	4.99007e-05	0	0.00125917	-4.33416e-05	-1.56419e-05	5.03528e-06	0.000396201	6.44742e-06	0	0	1.67938e-05	-2.81861e-05	3.0478e-05	-0.000604956	1.66996e-06	0.00474133	0.0003859	2.55355e-05	0.000255309	-4.21865e-05	0.0017218	0	0.00116039	5.25158e-05	0.000243798	-0.00023152	-6.30946e-05	-1.09965e-05	1.76819e-05	3.04169e-05	9.92693e-05	3.51614e-05	-0.00247803	0	-0.00021783	0	-5.7552e-05	0.000399205	0.000337457	-1.51767e-05	7.38891e-05	5.56912e-05	0	-0.000583007	-8.60746e-05	3.05892e-05	3.15158e-05	-0.000159035	0	-0.000481326	2.09373e-05	-7.71774e-05	7.08696e-05	7.05369e-05	-0.00142039	-3.48778e-06	-0.000203563	0	0	-3.03795e-06	-0.000367735	-1.58018e-05	0.000326666	1.53341e-05	-0.000181464	-0.0013125	9.35987e-06	0.00572713	0	0.000166261	0	0.000329884	0	-0.000385261	0	0.0172543	-3.17107e-06	0	0.000553846	-0.000160922	0	1.07827e-05	-1.83788e-05	0.00436809	0	6.35461e-05	-0.000281777	-0.00575472	-4.43304e-05	9.92421e-06	2.65957e-05	0	0.00291433	-0.00183591	0	0.00176406	-1.12788e-05	-5.76647e-05	0	0.000111586	0.000469423	-1.48499e-05	3.00734e-05	-0.000525654	1.85242e-05	6.90366e-06	0.000148705	0	0.000596318	0.000625741	5.86786e-06	-0.00011842	0	0	4.75159e-05	0.00013464	0.00648722	0	-0.000855553	0.000133175	0.00028012	0.000371249	0	-0.00356218	1.25744e-06	0	-0.000169139	9.1491e-06	5.0171e-05	-0.000124853	0.000136054	0.000770639	0.000132963	3.33329e-05	-2.47226e-05	0.000436571	0	0.000714517	-0.000126684	0.00016369	0.000249973	6.71923e-06	0.00116174	1.9797e-05	9.79629e-06	-3.33899e-05	0.000456716	0.00794434	0	-3.27464e-06	4.37013e-06	0	0.000179204	-7.57687e-06	5.44118e-05	-8.1535e-05	0	-0.0014833	0	0.0142799	1.00493e-05	0.000115005	0.000780198	0	6.49684e-05	0.000280605	0	-3.25543e-05	-1.85611e-05	-0.00893062	-0.000795576	0	6.84012e-05	0.000639885	4.0259e-05	0.000828535	9.54283e-06	0.00124601	0	-0.000526577	3.37986e-05	0.000112887	-3.09165e-05	-2.67157e-05	0	-0.000368848	0	4.93865e-05	-0.000741678	0.000228799	-0.00151922	0	0.000112146	-0.00125694	4.20011e-05	9.83375e-06	-3.51431e-06	0.000360091	6.381e-05	-6.53491e-06	-0.011702	-0.0154541	8.19274e-05	6.59548e-05	0.00015066	0	0.00465986	-5.98883e-05	1.16102e-05	0.00132565	3.44098e-05	0.000531128	0.00495947	0.000185162	0.000713395	-1.29132e-05	-0.00115744	0.00105071	-0.00153766	0	0	0	-6.9125e-07	0	0	0	0	-0.000792925	-0.00785112	-0.00028846	0	-0.0145357	0.00162053	-1.94894e-05	0.00262521	0	0.0162885	0.00118251	-0.0362018	-0.000594469	0	0.00787329	0	-4.30319e-06	-4.37197e-05	-0.0020017	0.000837761	-0.000119251	0.00327797	0.00146094	0.0492075	0	0	3.9103e-05	0	0	0.00189592	-0.00288855	0.00487515	0.00119171	-1.24699e-05	-0.0204344	0.0073475	-3.16214e-06	-0.00417349	0.00781191
x20MCx2106	-0.00149483	0.00168344	0.000775317	-0.0017568	0.131603	0.0161207	-0.012765	-0.00669022	-0.00117678	-0.00144852	0.00039523	-0.00121274	0.000234809	-0.00328001	-0.0106362	0.00232291	-0.00164372	0.00496243	-0.0493983	-0.000958805	0.0015865	-0.007039	0.00279305	0.00281614	0.00615225	-7.21739e-05	-0.00471954	0.00108998	0.00108002	-0.0046522	-0.000669546	-0.129267	-0.00169968	0.00225532	-0.00162678	-0.00165065	0.0153542	0.00178792	0.00421894	0.00418275	0.00463912	0.0165173	0.00017208	0.000424894	0.00327985	0.00132125	-0.000266471	0.0246642	-0.0204945	0.0153892	0.0028	-0.00138458	0.00199276	0.00579532	0	0	0.000152147	-0.00283813	0	0	0.000383808	0.00479915	-0.00121709	0.00407854	0.00242172	-0.00275548	-0.0369825	-0.0123663	-0.0214728	-0.00526857	-0.000168893	0.00299856	0.00150697	-0.0378849	-0.0202925	-0.108162	0.023016	-0.0313196	-0.0177766	0.00138413	0	0.00353902	-0.000437716	0.00261871	-7.63346e-07	1.78142e-05	-0.00113227	-0.00712494	0.00066843	-0.00815222	0.000259091	-0.0122886	-0.0515887	-0.0375147	0.000724136	0.0065341	4.3432e-05	0.00158795	0.0122344	-0.682541	-0.662918	0.000107693	0.000284494	0.0131864	-0.00890933	0.000429971	0.00123301	-0.000121065	-0.00207543	-0.000278436	-0.0120811	-0.00227888	0.000973919	0.00108361	0.0511856	-0.00259058	-0.000399935	0.0979614	0	0.00130396	0	0	0	0	0	-0.000807277	0	8.26069e-05	0	0	-0.00190216	0	0	0	0	0	0	0	0	0	0	0	0	0	0	0	0	0	0	0	0	0	-0.00674578	6.32533e-05	3.82991e-05	-0.0896945	0	0	0	0.00022601	0.000109325	0	0	0	0	0	0	-4.79727e-05	0.000410648	0.00197709	0.00119916	0.000250791	0.000993252	0.000157637	-0.000778641	5.42146e-05	0.00205536	0.000694903	0	0.00170406	0	0	0	-0.0258011	0.00610174	-0.000569839	-0.00443106	-0.00155504	-5.98025e-05	-0.000352432	-0.000487755	-0.011904	0	1.58854e-05	-0.00346858	-0.00119566	-8.89073e-05	0.000140778	0	1.00234e-05	0.00327202	-0.00535388	-0.00874052	0.148578	-0.000133753	0	0	0.000144214	0	0	-8.85312e-06	-0.00856943	-0.000612662	0	1.75398e-05	1.80267e-06	-0.022857	-0.000996028	0	0	0	-0.00494246	-0.00246085	-0.0052694	-0.00135126	0	0	0	-0.00108766	-0.000206084	0	0	1.10209e-05	0	0.00793194	-0.000213249	-0.00106067	1.13296e-05	0.000546064	-2.75857e-05	1.8133e-06	-0.00203912	-0.00564267	-7.92791e-05	0.000174442	0.00130868	-0.00291169	-0.00208083	-9.04295e-05	0.00519145	-0.000830722	0.00122409	0.000123842	0.0037804	0	-0.000857339	-0.000422399	-0.00563296	0.00216416	0.00050654	-0.000133324	-0.000874693	-0.00190312	0.00416049	-0.00135545	0.00177776	-0.000474967	-1.28276e-05	0.00691693	-0.00755641	0.0117207	-0.00296582	-0.00239992	-0.01236	6.70726e-05	0.00637165	0.00070801	-0.00150258	0.0210822	0.00909424	-1.30698e-05	0.00166719	0.000487903	-0.000203728	-0.0166235	0.00311548	-0.000626584	-0.000102735	0.00429662	-0.00160693	0.00294264	-0.00443592	0.00310837	0.00283312	-0.0867455	-0.00161599	0.00268383	0.00354809	-0.00195682	-0.00143782	-0.000194205	-0.000765984	0.00220573	0.000387454	-0.0214678	0.000420718	-0.000670132	0.00153693	0.00467572	6.09674e-06	-0.00023004	-0.000189997	0.00046888	-8.66602e-06	0.000528284	0.000248123	0.000753159	5.05553e-05	4.42572e-05	0.00136329	-0.00291294	-0.00147376	-0.00322454	-0.000889957	0.0033004	5.53159e-05	0.00140654	0.011646	-0.00176981	-0.00194195	0.00161792	7.99129e-05	-0.00258994	0.000326696	6.50111e-06	-0.00249841	-0.000539442	-0.00109789	-0.000604285	0.00083532	0.000110234	-0.0102813	-0.00391118	0.00304217	-0.00810757	0.00014064	0	0	0.00026975	4.78436e-05	-0.00168905	-0.154602	-0.00905188	-0.00516763	6.75677e-05	6.09319e-05	-0.028078	0.000255725	0.000639177	-0.00292719	0.000219031	-0.000148872	0.000550687	0.00312317	0.00457583	-0.00613533	0.000344418	-0.0416681	-0.000282883	-0.00501396	0.0017258	0.00500592	0.00100279	-0.00183355	-0.00059683	0.00111708	0.000490969	0.000733523	8.40799e-05	0.00136564	-0.00368166	-0.000957964	-0.000378556	-0.00107592	0.000461949	-0.0085398	-0.000521658	-0.00399598	0.00105093	0.00186636	-0.0134953	-0.00190387	-0.000982055	-0.0122698	0.000264863	0.0550308	-0.00639134	-0.000732745	0.000236597	0.000204163	-0.000836897	-0.00280875	-0.0153119	-0.00296956	-0.00236542	3.39893e-06	-0.0119954	-0.00249696	-0.000495231	0.000190666	-0.000542225	-0.000447921	-0.000364468	-0.000890498	-0.00108501	0.00283575	-0.00178042	4.10464e-05	-0.000462874	0.011134	0.00116989	0.00132894	0.00249376	-0.00334165	-0.00284667	-0.000400871	-0.0118652	0.0013331	-0.00128791	0.000896574	-0.00133706	-0.00147781	-0.0360967	0.00166031	-0.000631096	-0.00168707	-0.000413319	-0.00122023	-0.00197252	0.000820071	0.00227126	-0.0244374	0.0042183	0.0312174	-0.000169338	-0.00166073	0.00587162	-0.000246379	-0.000982823	-0.00124678	0.00284868	-0.00663507	-0.00125352	1.067e-06	-9.48438e-05	-0.00407157	-0.00102557	-0.00413598	0.00135672	-0.00624024	-0.00414096	0.0031555	0.000252816	-0.0220156	-0.00264731	0.000392764	0.00909955	0.000120984	-0.0140572	0.00361161	0.002179	0.00312929	-0.00604523	0.00550979	0.00554093	0.0033051	0.00177814	0.000280076	0.000209168	0.0245378	0.000108155	-0.00432757	0.00295693	0.00209642	0.00543566	0.00201325	0.000561482	0.00277148	-0.0111298	-0.11134	0.000233624	-0.00661643	0.000298201	-6.44747e-06	0.0181933	-0.000801004	-0.0138182	0.000154039	-0.00133158	0.00088203	0.00153572	-0.0055077	0.00146024	0.14128	-0.00311287	-0.00808876	0.00220634	-0.0013946	-0.00013286	-0.000325807	0.00491053	-0.000222654	0.000148392	-0.00202171	-0.000697803	0.0084514	-0.00434569	-0.00575878	-0.00182708	0.000324121	-0.00230359	0.00498108	0.00267053	0.160228	-0.000231755	-0.00151144	-0.0043314	0.0013058	0.00338833	0.00266074	-0.00987571	-0.0020874	-0.00146322	-0.001775	-0.000823963	-0.00730439	0.00415026	-0.00696008	-0.00678842	-0.00204115	0.013402	-0.000756984	-0.000354235	0.00211621	0.00215138	0.000289043	0.00431848	0.000911844	0.0251103	0.000179523	0.00359209	0.00293491	0.00102099	0.00886683	0.0010236	0.000733724	0.0125557	-0.537297	-0.00260432	6.9418e-05	-0.0734196	-0.000461859	-0.00780746	-0.000372406	-0.00146909	-0.00401213	0.000889151	-0.0210988	1.50019e-05	0.00611752	-0.00754587	0.000764595	-0.00530841	-0.00106725	-0.000956963	0.00432761	-0.000660608	-0.0118456	-0.0116505	0.00658555	-0.00221147	0	-1.94667e-05	-8.39572e-05	9.796e-06	0.00235769	-2.88641e-05	-4.34242e-06	8.94245e-05	0.000284375	-2.8777e-06	0.000383773	0.000273751	-0.000176896	9.56787e-07	-0.000286198	1.1664e-05	3.37454e-05	9.98801e-05	-0.00010549	-8.52405e-05	-7.44718e-07	1.62227e-06	0	6.39378e-07	-0.000270496	0.000177287	0.000203235	9.74072e-06	0.000237209	-1.13976e-05	2.69711e-06	5.44934e-06	7.24149e-05	0.00020814	0.000220874	-0.00585992	5.67137e-06	5.54413e-06	0.0230839	0.000326085	0.00186638	-0.00366138	-1.30414e-05	-0.000288961	0	0.000146885	0.000655451	1.90186e-06	-1.65434e-05	-1.27724e-05	0	-0.000406138	-6.29349e-05	-0.000714228	8.4111e-05	-7.98356e-05	0.000310637	-0.00102062	-0.00267018	0.0437571	-0.000119644	0.000988542	-0.000537359	0	-0.000221119	-0.00100647	0.00900963	-3.37785e-05	0.0077958	-0.000189801	0	-0.000101865	-0.00240637	-0.00585109	0.00638655	0.000103344	-0.000885167	-2.41578e-05	0.000346892	0.000854744	8.97191e-05	-0.000199474	-0.000435678	-4.31429e-06	3.51732e-05	-2.10385e-05	2.28588e-06	0	-8.12365e-05	-0.00305126	-0.000238384	0	6.77028e-05	0.000255928	0.00172456	0	-0.00163752	-0.00798655	0.00133555	0	0.000104843	-0.00197396	-5.49307e-05	1.99917e-05	-0.000426055	0.000491639	-1.57125e-06	0	-0.0182233	-4.65332e-05	0	0	1.20328e-05	-2.1967e-05	1.63266e-05	0	1.76072e-05	0	1.37962e-05	-0.000122385	-9.15109e-06	0	0	5.58906e-06	9.83586e-05	0	3.69036e-05	3.08213e-05	4.44125e-06	3.16383e-06	-1.48559e-05	0	0.000564509	0	0	0	0	8.711e-05	-3.05851e-05	6.36552e-05	-5.16651e-05	0	0.010485	1.64123e-05	5.10597e-05	-0.00567732	-0.00202952	-0.00257728	1.69436e-05	-0.000613818	-1.15775e-05	0	-7.46383e-06	-5.63504e-05	-0.000135698	0	0.000463586	0.00414646	8.8064e-06	3.00806e-06	1.21224e-05	0.00262691	-1.65015e-05	9.46847e-05	1.95794e-05	-0.00212614	8.21248e-06	3.5042e-06	-5.18763e-07	4.76522e-05	-0.0230879	-0.000106407	0.000238669	8.35732e-05	-0.0031347	-6.96881e-05	-2.39831e-05	0.000174028	0.000119159	0.000496722	-1.29512e-06	1.62512e-05	-0.00114384	1.69096e-05	-0.00135023	-0.000147469	-0.000560939	0	0.00121042	2.61296e-05	-2.0432e-05	9.70216e-05	0.000238419	2.70337e-06	0.000196574	8.26055e-05	9.2771e-06	-5.53284e-05	2.15267e-05	-9.82578e-06	0.000126408	0.00151255	0	0	-0.000359372	-0.00218041	-3.15062e-06	0.00310221	-8.0743e-05	1.0981e-05	1.75284e-05	0.000286695	0	-4.47955e-06	-4.77127e-06	0.000671827	2.50522e-05	-0.000314304	-0.0106303	2.65897e-05	0	1.51977e-06	6.28813e-06	9.09546e-06	-0.000273673	-2.78417e-05	2.96299e-06	-9.80392e-05	-8.66751e-05	-0.000630481	-3.18184e-05	1.75027e-06	0	-1.47127e-05	-1.1541e-05	0	9.10564e-05	9.22976e-06	0	2.47959e-05	1.66751e-05	0.000954275	-0.00126315	-0.00012319	5.25455e-05	1.9554e-06	0	2.3272e-06	0	-0.00333785	0	0.000253763	3.19448e-05	-3.27129e-05	6.40296e-06	-7.89119e-05	-0.00020511	-0.000250132	-3.98887e-06	-1.02291e-05	0	0.000502679	-0.000215561	-0.000270461	5.41439e-05	-1.38463e-05	-7.26953e-08	0	0.00154326	3.1468e-06	1.45602e-05	-2.75908e-05	0	-0.000226965	-4.48855e-05	0.00029218	0.000127453	1.57944e-05	6.26347e-05	-0.000144488	4.97264e-06	3.62822e-06	-0.000523193	-7.53435e-06	-2.15474e-05	-0.00241822	0	3.53406e-06	3.27586e-05	5.20169e-05	1.3104e-05	1.39847e-05	2.25511e-06	2.66723e-05	-0.000307744	-9.51804e-06	1.78813e-06	-0.0136209	-0.0207759	0	-3.72139e-05	0	0	-0.000664929	-0.000113629	2.22428e-05	-0.000345764	0.000863535	1.27319e-06	0	0.000134011	4.67576e-05	5.42847e-06	-0.00260949	-2.69438e-05	0	-5.41174e-05	1.18223e-05	0	-4.8096e-05	0	-0.000671322	0	-0.000148705	3.94796e-05	-0.00031854	3.81071e-05	-0.00183155	0	3.40029e-05	8.991e-05	-2.23456e-05	0.00019036	8.66158e-06	3.29183e-05	3.24799e-05	0	0.000438948	0	-9.313e-05	9.40036e-05	0	0	-0.000121077	-4.25328e-06	0.000342594	-0.000170275	2.28018e-05	-0.000622031	0.000141735	1.1195e-05	-0.00203119	-0.00054966	-0.00539996	-0.000773496	2.25065e-05	-0.000725636	-6.20888e-05	0.00015854	0.00031169	-0.000529239	0.000101232	-1.8192e-05	-0.000947042	0.000535723	-0.000287367	-4.90521e-05	2.70665e-06	-2.64857e-05	1.14602e-06	2.5698e-05	-9.28729e-05	4.63979e-05	-3.3959e-05	0.00316706	0	-0.00279775	-0.00228728	-0.000473372	-0.000456159	-0.000335675	8.10272e-06	0	1.30981e-05	0	-1.26431e-06	-0.000161845	5.40768e-05	0	0.00011043	0.000252221	-0.000160464	-4.73584e-05	-0.00100895	0	0.000205961	9.17834e-06	-0.00102803	-0.002561	-0.00144144	0.000844531	0	-0.0199697	-0.00259882	-0.00480775	-1.81826e-05	0	-0.00150012	-9.54315e-05	-5.9353e-05	-5.82338e-06	0.000155828	-1.57641e-05	-1.27343e-05	-0.000283138	0	1.56389e-06	0.00189718	0.000151258	-5.10906e-06	0.000104185	-0.000240279	6.624e-05	-2.92856e-06	-0.000165206	-1.27855e-05	-0.000259591	-8.30187e-05	0.000323671	0	0.000528191	-5.80401e-06	8.93497e-06	-0.00044261	0.000688624	0.000235907	1.25597e-06	0	6.94612e-05	1.56668e-05	2.41537e-05	0.000193742	-8.30046e-06	-0.00608941	0	0	8.62844e-06	1.78471e-06	1.28015e-06	-0.000342612	-0.00122428	0	9.22589e-05	8.1123e-07	0	0.000487707	1.13953e-05	0	0.00124436	-7.56879e-05	0	2.6766e-05	-1.6105e-05	0	1.07452e-05	0.000139731	0.00125194	0	0	-0.0006107	0	-0.00377739	2.95546e-05	4.56245e-05	0	0.00245628	-4.7665e-05	-1.49801e-05	1.65443e-06	0.000961024	1.07252e-05	-5.89169e-05	4.27387e-06	-0.000117899	-0.000322632	0	-0.00074607	2.81757e-05	0.00564347	-0.000748955	2.10302e-05	-0.000163892	-5.57966e-05	0.00366193	0	0.00126613	1.1634e-05	-0.000234125	-0.0001746	0	4.05146e-05	-0.00016447	2.93061e-05	0	-2.08356e-06	-0.00241439	4.04315e-06	3.75534e-05	2.6048e-06	-0.000180026	0.000847567	-6.5537e-05	1.51328e-05	-0.000139753	7.66143e-05	0	-0.000269658	9.60814e-06	3.14122e-05	-0.000101499	-0.000241048	0	0.000248541	1.52649e-05	-8.53552e-06	0	-0.000211929	5.15953e-05	-1.84838e-05	-0.000844148	0	0	-1.81344e-06	0.000282652	-7.47006e-05	0.000476121	4.42851e-05	1.81636e-06	0.000266858	-3.53561e-05	-0.00257343	0	8.30654e-05	0	0.000706405	0	2.43907e-05	0.000122517	-0.00792819	-5.54358e-06	0	1.37328e-05	5.9826e-05	0	2.54878e-05	0	0.00477507	0	9.81831e-06	-0.000450115	3.1638e-05	-1.58671e-06	1.68941e-06	1.18676e-05	1.68982e-06	-0.000360772	-0.00127135	1.92144e-06	0.00293056	-5.79933e-05	0	-2.75685e-05	4.75418e-05	0.00112956	0	2.22439e-05	0.000144734	0	0	4.62658e-05	-1.75317e-05	-0.000150628	0.000136519	-0.0056255	0.000186337	0	2.85721e-06	2.18871e-06	0.000123968	-0.00360128	0	-0.00438539	-0.00011018	-2.3892e-05	-0.00188996	0	0.000201721	9.52603e-05	0	-0.000757162	6.7013e-05	0.000125678	-0.000298115	5.15933e-05	-0.00593301	4.62434e-05	9.60933e-06	1.15038e-05	0.000387679	0	-0.000283105	-0.000193119	0.000234064	0.000125234	1.07575e-05	0.00076125	2.49681e-06	-4.8077e-06	7.49142e-06	-0.00152163	0.00849745	0.000207247	0	-6.97779e-06	0	6.47569e-05	4.6127e-05	8.71105e-05	-0.000154221	0	-0.00110542	0	0.0248816	7.2725e-05	0.000319601	0.000693021	1.86921e-06	1.47581e-05	-0.000931146	9.13939e-05	-1.60525e-05	-0.000340317	-0.0115513	0.00182417	-1.73946e-05	-6.14716e-06	0.00129662	0	0.00102943	1.86463e-06	-0.000210903	0	1.93472e-05	6.44173e-05	-0.000662683	-9.10636e-05	-3.23851e-05	0	0.000170169	0	4.64434e-05	-0.0010568	-0.000150384	0.000163327	0	-0.000210211	-0.00171705	-3.74725e-05	0	-5.12091e-06	-0.000609277	7.85424e-06	-3.52168e-05	0.000365304	0.00222705	-1.72496e-06	-0.000152721	2.03022e-05	0	-0.000577316	-0.000139355	4.52986e-06	0.000874808	0.000182715	0.000164224	0.00482279	-0.0019976	0.00118271	-5.2266e-06	-0.00124998	-0.0035182	-0.000692283	0	0	0	0	0	0	0	0	-0.000122691	-0.00809404	-0.000268419	0	-0.00291311	0.00130517	-1.22717e-05	0.00191867	0	-0.0189398	0.00139803	0.0328011	-0.000901874	0	-0.00456869	0	-5.36784e-06	-4.87755e-05	-0.00163506	0.00115039	-0.000102543	0.027114	0.00096193	-0.0404583	0	0	-1.01474e-05	0	0	-0.00223163	-0.00400356	0.00979809	0.00079622	-7.6068e-05	-0.0182129	-0.00132291	0	0.000983627	0.00674386
x20MCx2421	-0.00153283	-0.00296422	0.000705359	-0.00373739	0.244886	-0.0235908	-0.0175346	-0.0193276	0.0032606	0.00116618	-0.00256938	-0.00192481	-0.00227511	-0.0112552	-2.13805e-05	-0.00304545	-0.00359083	0.00314904	-0.000418339	-0.0037266	-0.000130902	-0.00631509	0.000380981	0.00191486	0.0070263	-0.000429874	-0.00392842	0.000975827	-0.000863638	0.00522806	0.000658205	0.0124648	0.000458697	0.00146812	0.000787764	-0.00458358	-0.00521631	0.00480433	-0.00293176	-0.000483009	0.00339293	0.00026767	-0.000837001	0.00337132	0.0184064	-0.00100177	-0.00391126	-0.0082235	0.0122175	0.0157123	0.00127505	0.00138646	0.00091819	0.00178839	0	0	0.000325016	-0.00268868	0	0	0.00104646	0.00762059	-0.00300099	0.00237475	0.00129905	-0.00466812	-0.00704905	-0.00979356	0.00661684	0.00770982	-0.000395489	0.00129762	0.00172775	0.0218792	-0.000308926	0.0211254	-0.0244352	0.0113661	0.00939612	0.0041048	0	0.000887498	-0.000980601	0.00519033	3.8934e-05	4.4188e-05	-0.00483004	-0.00403031	0.000788551	0.00056477	0.000476357	-0.00239976	0.002689	0.00870215	0.000175428	0.0022695	0.000163992	0.00246595	-0.0236858	0.0454444	0.176888	0.0001051	0.000147577	0.00311652	0.000150075	0.000565323	0.00607182	-0.000241472	-0.000333533	-0.00028356	0.0117127	0.00264758	0.000555487	-0.00293381	-0.0318503	-0.00268829	-0.000284082	0.123106	0	0.00112546	0	0	0	0	0	-0.00150914	0	2.16599e-05	0	0	-0.0013306	0	0	0	0	0	0	0	0	0	0	0	0	0	0	0	0	0	0	0	0	0	0.011767	-9.0094e-05	1.53622e-05	0.016802	0	0	0	0.000572054	0.000144668	0	0	0	0	0	1.8906e-05	0.000107018	-0.000929461	0.00320704	-0.00148995	-0.000256748	0.00115288	0.00030043	-0.00114817	4.77911e-05	0.000277265	0.00213867	0	0.00538462	0	0	0	0.0149606	-0.00349455	-0.000539803	0.00497614	0.046975	-6.96201e-05	0.00236651	0.0281108	0.0448868	0	-0.000726566	0.00788353	-0.000816485	-9.30102e-05	0.000175305	0	-2.15105e-05	0.000837367	-0.00309296	-0.00978676	-0.00559299	-9.4339e-05	0	0	0.000110371	0	0	-4.22501e-05	-0.00381762	-0.00156828	0	1.39109e-05	0	0.00402129	-0.00183726	0	0	0	0.00292766	0.00279602	0.0309647	0.0103545	0	0	0	-0.000128526	-2.20695e-05	0	0	0	0	-0.00235568	-0.000263511	-0.000546967	1.60757e-05	0.000854537	0.0443137	7.50914e-06	-0.00195424	0.00401908	-4.57726e-05	-0.0203149	-0.000462416	0.00145836	-0.00136948	-0.000101591	-0.00848799	0.000512059	-0.000351098	-0.000118376	-0.00198632	-8.29965e-06	0.000193387	-0.000158759	0.0308501	-0.000189084	0.000696398	-0.00077964	0.000168459	0.000338235	0.00306724	-0.000193384	0.00106801	-0.00214856	-0.000552892	0.0122821	0.00431832	-0.0216124	-0.00238711	-0.000132384	-0.00639706	0.000177745	0.00558881	-0.000505821	-0.000227278	0.0450849	-0.0138796	-3.18313e-05	-0.00165257	-0.000107141	-5.27062e-05	0.00800332	0.00273941	0.00237333	-0.000594102	0.00128073	0.000926435	-0.00189492	0.000689046	-0.000171571	-0.00449744	0.00161049	0.00348385	-0.00466502	-0.000675674	0.000695214	-0.00037507	0.00195798	-0.000134486	-0.000487058	-2.92342e-05	0.000987246	-0.000716027	4.26262e-05	0.00191835	0.00601786	0.000191452	-0.000803003	-0.000228841	0.000459138	0.000401479	0.00150025	-0.00109351	-0.00176656	-0.000127433	4.13197e-05	0.000815345	-0.0041935	0.00470328	-0.00465288	0.000984313	0.00471258	0.00051915	-0.00527208	0.0158772	-0.00140103	0.00488668	-0.00319353	0.000205725	0.000800199	0.000341516	5.64868e-05	-0.0200473	-0.000434361	0.00703566	0.00178396	0.0012782	-0.00140928	0.00966517	0.00164025	0.031955	-0.00731677	0.000266222	0	0	-0.00029938	-8.62063e-05	-0.00255432	0.0506767	-0.00440909	0.00614089	0.000283227	0.000135752	0.0238342	0.00022608	0.00140575	0.00545301	-3.32928e-05	0.000227163	-7.94997e-05	-0.00902334	-0.0138052	-0.00328806	-0.000522623	0.0019882	-0.000296968	0.00285263	-0.000103597	0.019256	-0.0011188	-0.00134507	0.000888098	0.000536291	0.00250855	0.00061517	0.000377913	0.00209767	-0.0009118	0.000154936	-6.58471e-05	-0.000657603	0.0008563	0.00732858	-0.000427567	-0.0024363	-0.0133177	0.00195067	0.00200641	-0.00165536	0.000638662	0.000821659	0.000303842	0.0207577	-0.00438653	-0.00089771	0.000332126	0.000552703	-0.00128898	0.0016346	-0.0062407	-0.00781586	-0.00246008	7.67056e-06	-0.00631332	-6.51651e-05	-0.00041356	-0.00253202	4.93174e-05	-0.000311478	-0.000230637	-0.00297616	-0.000760709	0.000292366	-0.00155227	0.00264654	0.000618815	0.0301176	1.00765e-05	0.00163979	0.0047058	-0.000673255	-0.00458112	-0.000197441	0.0166216	0.00266871	-0.00127082	-0.000285154	-0.000269421	-0.0013627	0.00751784	0.00323282	0.00258882	-0.000183612	-5.14099e-05	-7.24179e-06	0.00261858	0.00783057	-0.000146901	0.00174617	0.00835798	0.0119102	0.000289007	-0.00251376	-0.00596478	-0.00127358	-8.13581e-06	0.00108884	0.00163272	0.00377185	-0.0014989	1.41782e-06	0.00270242	-0.000750246	0.00014899	-0.00429593	0.00101831	0.000913669	0.00202431	0.00212348	-0.000214814	0.00358117	0.000758608	-0.00103382	-0.0101233	-0.000249379	0.000383616	0.000896547	0.00312751	0.00261371	5.90594e-05	-0.0037487	0.00528595	-0.0083832	5.59505e-07	-0.000609461	0.000419589	0.0108542	0.00139527	-0.00303211	-0.00191386	0.000448673	-0.00377709	0.00344193	0.00093358	-0.0198554	-0.00214787	0.012638	-0.00285901	0.000271892	0.00329404	-6.36537e-05	0.00705423	0.00135706	0.00375437	0.000405473	0.00243269	-0.00146942	0.00214585	0.000120095	0.000331533	0.064838	0.00543475	-0.00119626	0.000730028	-0.00336471	-0.00982354	0.00345868	0.00190355	0.00273162	-0.000658619	0.000637038	-0.000607717	-0.0053981	0.00325752	0.00126695	0.0015387	-0.00286188	-0.00141072	0.00391008	0.00498763	-0.0063264	0.000268942	-0.00169536	-0.00370886	3.52794e-05	0.00140573	-0.0086456	-0.00141007	0.000303692	0.000275878	-0.00255971	-0.00314129	-0.0101522	0.00123477	-0.00556102	0.0161056	-0.00851564	-0.0274328	6.43946e-05	-0.00471267	0.00833509	0.00412485	0.00105109	0.00246514	0.000140428	0.0347087	0.00125551	0.00270363	-0.000728564	-0.000157019	-0.0851537	-0.00228428	0.000808109	0.00477504	0.027557	0.00315995	-0.00111167	0.00809323	-0.000131364	0.00250857	0.00155795	0.0011042	0.00478676	0.000558488	0.00354973	-0.00219897	0.00624995	0.00325416	-0.00841998	0.000684568	0.000575542	-0.000783336	-0.00377326	-0.000344119	0.0445354	0.0159275	0.00566445	-0.000222812	-2.72835e-06	-2.13375e-05	-0.000367555	0	0.00326631	8.43259e-05	-3.23239e-05	-0.000106379	0.00422015	0	-2.88949e-07	3.89157e-06	-2.22714e-06	-5.81482e-05	-4.47092e-05	0	-0.000367313	3.55369e-05	-7.01231e-05	-0.000516143	2.77507e-05	9.71562e-06	2.82896e-05	-9.73582e-06	0.000171586	-8.22473e-05	-0.000226957	8.50607e-06	4.20549e-05	0	0	1.86661e-05	-0.000272441	0.000420257	0.00119739	4.89875e-05	0	3.12488e-06	0.0159317	-0.000188867	0.00149435	0.000565948	-1.21772e-05	-2.85374e-05	-2.4901e-05	0.000184985	0.000546763	0	0.000626314	2.0792e-05	7.71136e-05	0.00294401	-0.000107696	-0.000667523	1.72828e-05	0.000427014	-1.0451e-05	-2.20586e-05	0.000680642	0.0377543	-1.38552e-05	0.00141559	-0.000264979	8.43425e-06	0.000126041	0.000611268	0.00577185	-1.60712e-06	0.0060435	0.000233158	1.41339e-06	0.000577766	-0.00334758	0.00311828	0.0050654	4.66021e-05	0.00163002	-0.000571273	7.15759e-05	-0.00132859	-0.000914071	0.00175969	0.000668368	1.49565e-05	0.000122056	-0.000177529	6.51843e-05	0	0	0.00101191	3.8973e-05	0	3.74579e-05	0.000338686	-0.000787102	5.26435e-05	-0.00171754	0.000638146	-0.000509582	0	8.4407e-05	6.26282e-05	-9.1769e-05	1.9485e-05	0.000912307	-0.000141028	0	0	0.00832608	-1.33278e-05	-4.43924e-06	0	7.83312e-06	7.37023e-05	-2.81387e-05	8.38509e-06	-0.000409828	5.71142e-05	5.08232e-05	0.000351219	-0.000131668	0	0	9.34633e-06	0.000121571	0	-3.37332e-05	5.31432e-05	3.68003e-06	0	4.71237e-05	-1.08089e-05	1.68251e-05	-5.45667e-05	0	0	0	5.80818e-05	0	3.46232e-05	-1.62637e-05	0	0.0124484	1.51671e-05	0.000146259	0.000404309	0.000367956	0.00519483	-9.66685e-05	0.00186913	-2.60833e-05	0	0	3.77674e-07	-0.000120273	-0.000153941	0.000705546	0.00511326	9.30579e-06	2.56215e-05	4.29769e-05	0.00262904	7.4958e-05	0.000139954	1.22633e-05	0.00288628	0	0	0.000123064	-1.30439e-05	0.0052541	-6.51115e-05	-0.00100986	0.000145643	-0.00161037	3.19877e-05	-0.000124699	0.000310141	-0.000167694	-8.80731e-06	3.19648e-05	-1.1456e-06	0.000318163	1.25551e-05	-0.0012182	-8.53504e-05	0.000107924	0	0.000413745	1.06287e-05	0.000153268	0.000187615	0.00028574	5.22217e-05	9.71924e-05	-8.65239e-05	5.19809e-05	4.44234e-05	5.24362e-06	0.000464564	8.40693e-05	0.00176545	0	0	0.000521995	0.00332606	2.07934e-05	0.00374015	-9.77363e-05	0	4.93244e-06	0.000515521	0	-3.89132e-05	5.13832e-05	-0.000234924	0.000159041	0.00231893	-0.00783946	6.05607e-05	0	4.51033e-06	9.25442e-06	2.41464e-06	0.000269103	8.21006e-05	-2.91949e-06	-0.000114699	0.000354976	2.09188e-05	-8.13373e-06	0	2.28833e-06	8.22915e-05	0	5.37755e-06	0.000210916	-3.85185e-06	1.36303e-05	4.31069e-05	5.80506e-06	0.000880837	-0.00100856	0.000154946	0.000397222	0	0	0	0	-0.00260325	0	0.000312692	9.82182e-05	-4.20748e-06	0	0.000157348	0.000749155	-0.000117744	-1.14785e-05	0	0	-0.000181388	2.78526e-05	0.0015984	5.41379e-05	2.32864e-05	0.000127078	0	0.000919697	0	1.38485e-05	7.63264e-06	0	0.000164346	6.70734e-06	-0.00148826	-4.20206e-05	3.26347e-05	2.84194e-05	-0.000168591	-7.22266e-07	1.21405e-05	0.000498065	0	2.35937e-06	0.0149623	2.67834e-06	6.69416e-06	8.231e-05	7.08323e-05	0	8.73367e-05	7.11613e-06	4.41676e-05	0.000881375	-9.51804e-06	1.08777e-05	-0.0108323	0.00942591	-1.56818e-05	-1.39418e-05	3.62888e-06	1.5446e-06	0.000220482	-4.41692e-05	-7.36947e-06	-8.69982e-05	0.000516339	2.90214e-05	0	6.29847e-05	3.05295e-06	0	-0.00219965	-3.48222e-06	4.07563e-05	5.16853e-06	0	0	1.75619e-05	0	7.32808e-05	0	-4.74363e-05	3.42107e-05	0.000315226	-3.27677e-05	0.000274994	0	2.41738e-06	5.28676e-05	6.4229e-05	0.000314898	-7.06537e-05	4.88701e-05	-0.00104979	-3.02612e-05	-0.000504436	0	0.000191527	0.000162634	-3.33295e-05	3.03956e-06	-5.52613e-05	-6.70638e-06	0.000205057	6.03746e-05	9.60812e-05	0.000750195	-0.000178812	4.11643e-05	0.00292479	6.40266e-06	0.00131547	0.00608577	1.08625e-05	0.000902242	-0.000119584	6.75695e-06	0.000506984	0.00868362	-0.000549629	-2.78127e-06	0.000200275	0.00051925	-0.000644873	-0.000155686	4.45879e-06	0.000161901	0	0	-6.00089e-05	6.6297e-06	-3.14122e-06	0.00157727	3.23595e-05	0.000245542	0.00143239	1.472e-05	0.000321991	1.2229e-05	-0.000163779	0	1.99417e-05	1.53702e-06	-2.28167e-06	-0.000196132	5.62157e-05	2.32365e-05	8.76955e-05	8.99599e-05	-4.59195e-05	0.000354991	-0.000352909	0	5.83678e-06	1.64169e-05	-0.000961942	-0.00143697	0.0135285	-0.000452164	-3.74717e-05	0.0100441	0.000791846	0.00220754	-1.95531e-05	0	0.000424278	3.05482e-05	-1.9875e-05	3.53758e-06	0.000437656	4.86014e-05	1.18025e-05	4.13823e-05	0	7.3471e-06	-0.000579612	-2.41315e-05	-5.10906e-06	-0.000207665	2.05737e-05	6.23537e-05	1.66157e-05	-0.000210655	4.30702e-05	-4.57359e-05	-4.64385e-05	-0.000118683	-4.89122e-06	0.000133754	0.00011252	-6.90465e-06	-0.000777018	0.000970436	0.000296639	1.25597e-06	0	-0.000555295	-2.55142e-06	1.14499e-05	0.000110133	-1.18173e-05	-0.002909	0	2.50608e-06	-7.09848e-06	2.25132e-05	-2.56933e-05	0.000513682	0.00180158	0	-8.56096e-05	-0.000123824	2.57508e-05	0.000768701	0	-0.000116654	0.000319752	-4.45529e-05	3.70834e-05	6.06112e-06	-0.000152553	0	1.22906e-05	8.32147e-05	0.00106865	0	0	-0.00068744	-9.75378e-06	5.95921e-05	0.0001296	2.90505e-05	7.36359e-06	0.000411257	0.000145187	-3.41737e-05	1.60927e-05	0.000544875	9.41774e-06	1.30733e-05	3.77941e-06	1.1476e-05	0.00012601	0	-0.00107477	1.72343e-06	0.00549175	-0.000546092	3.00593e-05	-0.000204519	0.000398998	0.00375377	0	0.00105763	3.05644e-05	0.00014064	6.21648e-05	6.08882e-05	3.29682e-05	4.99154e-05	1.01421e-05	-1.33247e-05	2.17718e-05	0.00342223	9.74358e-05	-1.34846e-05	5.49299e-05	-6.47391e-05	0.00100682	-0.000460216	3.70176e-05	0.000156969	0.000101283	0	-7.51883e-05	-0.00017246	-0.00028559	-4.31649e-06	-0.000112228	0	0.000341283	3.72618e-05	-0.000210242	-1.40593e-05	0.000106376	-4.98702e-05	-1.00186e-05	-0.000802756	0	0	-3.05406e-06	-0.000270068	6.33215e-05	0.000653645	5.19607e-05	-0.000190223	0.000588021	5.14763e-05	0.00454193	0	0.000125647	0	4.49406e-05	0	1.29571e-05	-0.000162984	-0.00908108	0	-7.84521e-06	0.00031795	5.38656e-05	0	5.28711e-05	0	0.0037013	0	1.83251e-05	-0.000289962	0.000121048	-5.61367e-05	2.69301e-05	3.51571e-05	0	-0.000200755	-0.00165368	0	0.0034958	9.84197e-05	0	0	0.000109758	0.000560116	0	5.49021e-05	-0.00310974	1.34944e-05	0	5.35697e-05	-0.000159941	0.000645679	0.000154349	5.08401e-05	-0.00011969	0	0	0	0.000159752	0.00475078	0	-0.00382749	-6.85142e-05	0.000246254	0.000376679	0	0.000291935	1.92966e-05	0	0.000296335	0.00010485	0.000290134	0.00279774	-1.61762e-05	0.000594678	8.19927e-05	-8.34001e-06	0.000249427	0.000293726	-5.53695e-05	-0.000222031	-0.000102558	7.93802e-05	6.78157e-05	2.12577e-05	0.00100035	0	0.000323713	-3.14993e-05	3.84621e-06	0.00844813	5.51187e-05	0	0	0	0.000322733	0.000124213	2.89235e-05	0.000775433	6.23086e-06	-0.00106413	0	-0.0135744	4.98991e-05	4.12172e-05	0.00122187	0	-0.00314998	0.00016803	3.31023e-05	-5.07392e-05	-0.00013811	-0.00985846	-0.000637128	-2.74029e-05	8.87818e-06	0.00104267	0	0.000891654	1.69945e-06	0.000400054	0	2.91496e-05	9.98249e-06	2.1912e-05	-0.000146116	-3.50693e-05	0	0.000491586	0	-1.32806e-05	-0.00222243	-0.000822666	9.02619e-05	0	8.93788e-05	0.00104663	0.000125777	0	8.06492e-06	3.39172e-05	1.39074e-05	1.97451e-05	0.000500257	0.00285698	-0.000100988	0.000162726	0.000187162	0	-0.000861066	5.57796e-06	5.64644e-06	0.00160776	0.000282831	0.000507113	0.00561206	0.000269258	0.00080067	-0.000145667	-0.00164163	0.00351569	0.00101593	0	0	0	0	0	0	0	0	-0.0002117	-0.00736249	-0.000334098	0	0.00109782	0.00140774	-1.9422e-05	0.00218795	0	-0.0157381	0.0014659	-0.0346349	-0.000804859	0	-0.0035852	0	0	-5.19748e-05	0.0122732	0.00202832	-7.61436e-05	0.0236852	0.00104726	-0.0429914	0	0	9.46368e-05	0	0	-0.00365387	-0.00280121	0.00901377	0.00103933	-7.3934e-05	0.0384908	-0.00140939	-3.16214e-06	0.00146681	0.00728354
x20MCx1222	-0.000317762	-0.000532214	0.00101752	-0.000918153	0.349065	0.0272056	-0.0137234	-0.00116693	8.85297e-05	-0.00277611	-0.0012824	-0.000522894	-0.00582279	0.00233264	-0.00108109	0.000334986	0.000117094	0.000635908	0.00335249	-3.5772e-05	-0.00119258	0.00712718	-0.00228554	-0.00650056	-0.00305841	-0.000199784	-0.00489516	0.00067956	0.000346419	-0.000163263	0.00213492	0.0116394	-0.000264929	0.00291843	-0.000791056	0.00132845	-0.00712571	0.00527438	0.00238022	-0.00379567	0.0016321	-0.0021116	-0.000198368	0.000601453	0.0199029	-0.000598098	-0.000134908	0.00197521	0.00906557	0.00292851	0.0244014	0.00120831	0.00209356	0.00253672	0	0	0.000346505	-0.00213648	0	0	0.00057025	0.00859393	-0.00249601	0.00349989	0.00377098	-0.00457356	0.0157749	0.0338099	0.0044488	-0.0109284	0.00389449	0.00195939	0.00171651	0.0233893	0.00612053	-0.0111297	-0.0277409	0.0147116	0.016995	0.002543	0	0.000644393	-0.00070345	0.00716369	1.69463e-05	3.88874e-05	-0.00485275	-0.00541888	0.000576289	0.000967065	0.000505791	0.00880861	-0.0174224	-0.0244866	0.000281501	0.00230859	0.000260951	-0.0214231	-0.0245044	0.0348731	0.104783	-0.00945181	5.55624e-05	-0.0100905	-0.00829721	0.000638315	-0.0129709	-0.000156461	0.000314777	-0.000227782	-0.0390035	-0.00754357	0.000285495	0.00011821	0.0227403	0.00177804	0.000179717	0.0157831	0	0.00140592	0	0	0	0	0	-0.000885903	0	0.000240518	0	0	-0.00054483	0	0	0	0	0	0	0	0	0	0	0	0	0	0	0	0	0	0	0	0	0	-0.0666097	-1.2677e-06	0.000101745	-0.00117987	0	0	0	0.000299728	2.85196e-05	0	0	0	0	0	1.50671e-06	-0.000112726	0.000174656	0.00408002	-0.00102041	-0.000348537	-0.00117789	-6.03152e-05	-0.000853463	-6.14288e-05	-0.000169992	0.000776831	0	-0.0027867	0	0	0	-0.0286943	0.00566025	-0.00066247	0.00234022	0.0115144	-9.15183e-05	0.00144672	0.00224015	-0.0138577	0	0.00173548	-0.00189242	-0.000889871	-0.000113707	0.000217108	0	9.7007e-07	-0.00173512	-0.00503006	-0.00867106	0.158823	-0.000129508	0	0	7.18769e-05	0	0	-3.50198e-05	0.105789	0.00127562	0	4.57521e-06	1.80267e-06	-0.0133056	0.00164237	0	0	0	-0.00501226	0.00214514	-0.00352001	0.00222074	0	0	0	-0.00081832	-5.44401e-05	0	0	1.71348e-05	0	0.0102321	-0.000359032	-0.000846829	2.91492e-05	0.00101285	0.00345055	8.95876e-07	-0.0016332	-0.0103346	-5.17045e-05	-0.0160043	0.000574535	0.000564609	-0.000853732	-0.00033078	-0.00912253	-0.000677146	-0.000613552	-0.00122519	-0.00325033	-3.05325e-06	0.00013158	-0.000334871	-0.00520627	-0.000847776	0.000663682	-0.000158293	-0.00100894	-0.000693199	-0.00216735	-3.54721e-05	0.000517048	0.00282358	0.00013059	0.013783	0.00227089	-0.00967047	0.0015998	0.000752781	-0.00857513	0.000414197	0.0051755	0.000195979	-0.00068424	0.0375086	-0.0180063	-6.20314e-05	0.00185967	-0.00277761	-0.000609409	0.00059677	0.00202063	0.00293688	-0.000663977	0.00200464	0.000773965	0.00155077	0.00178107	0.00186569	-0.00341359	0.0016041	-0.000572353	0.00275717	0.000876862	0.00088414	-0.000322068	0.0011212	-0.000689999	-0.00130235	-0.000177495	-0.0107777	-0.00108821	-0.00109997	0.00271955	0.00505159	-0.00118755	-0.000125629	-0.000113086	0.000217138	-0.000211966	0.000663005	0.000877863	0.000488572	0.000433681	0.000371601	0.000898713	-0.00290376	0.00173457	0.0012232	-0.000151755	0.0056174	0.000141944	0.00506144	0.015395	-0.00143362	0.00405895	0.0027994	0.000144787	0.00100165	0.000179599	0.000177629	0.0018754	0.000618534	0.00077503	-0.00206584	-0.000402051	-0.000479295	-0.0115377	-0.00334179	0.0424067	-0.00453325	0.000442132	0	0	-0.000256515	-4.26605e-05	-0.00446368	0.0757204	-0.0032579	-0.0156829	0.00018651	0.000109661	0.0515332	-3.47319e-05	-8.40256e-05	0.0013107	-0.000958753	-0.00132752	-0.00548358	0.00853184	-0.000165923	-0.00567209	-0.000304496	0.00198941	0.00076414	0.0031065	0.001859	0.0166739	-0.0154083	0.000805699	0.00208582	-0.000339019	-0.00345046	-0.00628934	0.00538665	-0.0059117	0.00629654	-0.00183383	-0.00199164	0.00037033	-0.0189815	-0.0311177	0.000495766	0.0063465	0.0031974	-0.00231946	0.0025281	0.00615402	0.00119952	-0.00751482	-0.000175534	0.0145421	-0.00555095	0.000950936	-0.000415752	-0.00417118	0.00174203	-0.000242841	0.0127435	-0.000367749	0.00483725	2.32192e-06	-0.0031977	-0.00420575	0.00138079	0.00140319	-0.0030546	0.000709586	0.000284304	0.00246997	-3.09689e-05	0.00196877	0.00150438	-0.0045987	-0.0136155	0.0366326	0.000324324	2.84541e-05	-0.0048509	0.000848426	0.00577987	0.00134159	0.00834454	0.00397747	-0.00988797	-0.00252413	-0.00348689	-0.000182602	-0.0167294	-0.0246211	0.00280922	9.71328e-05	-0.000887802	-0.00132113	0.00100795	0.00171545	-0.0161942	0.014845	-0.011193	0.017416	0.00970341	0.00110596	-0.00987985	-0.0019646	-0.00525026	-0.0064357	-0.00862776	-0.00840798	0.00374071	0	0.00320606	-0.00165582	-0.00204237	0.0104925	-0.000224364	0.0038127	0.00392541	0.00863062	0.000775853	4.1656e-06	0.00130549	0.00113325	0.0215171	-0.000107289	-0.00366063	0.00155556	0.00290638	0.000875764	-0.000404666	-0.000887965	0.00099647	0.00391276	-0.000178505	0.00372435	-0.000339785	-0.00194131	0.000301344	0.00159666	0.000956956	0.000401333	0.000488345	0.0024243	-0.000398492	0.00898936	-0.00386161	0.0722245	-0.00121876	0.000916506	-0.000520555	-0.00019005	0.0120902	0.000299804	0.00289981	0.00123754	-0.000992466	-0.000249991	0.000763531	0.000511185	-0.000208512	0.116217	0.00552273	0.017645	0.000448614	-0.000570787	-0.00639932	0.00163442	0.00214725	0.00173328	-9.83496e-06	0.00105018	0.000327123	-0.00258862	0.0034537	0.00126977	0.000997187	-7.01463e-05	-0.000639006	0.00179644	0.00239223	0.098887	5.79452e-05	0.000119195	-0.00119653	0.000882854	-0.00401055	-0.000511937	0.000663624	0.000356243	-9.77149e-06	-0.00125924	0.000282881	-0.00566883	0.000401742	0.00194338	0.00939943	-0.00244764	0.0128013	0.000112374	0.000600021	0.00465398	0.00581749	0.00192645	0.00145431	0.000733978	0.0315742	0.000778983	0.00281144	0.003913	0.000201588	0.00838851	0.000470474	0.000394495	0.00123861	0.0721699	0.00148915	-0.00120272	-0.00610948	0.000312362	0.00178919	0.00262407	-0.000138569	0.00952751	0.000357256	-0.00487876	0.000379452	0.00267073	-0.000991733	-0.00285461	0.0154918	-0.000610066	-0.000593583	-0.00207793	-0.000112615	0.0411426	0.0123384	0.00353834	-0.00159317	-0.000145065	-1.62438e-05	-5.71464e-05	1.52387e-05	0.00202412	-0.00012486	6.48333e-06	0.00117348	0.0022531	0.000139219	-5.3298e-05	0	-7.94286e-05	9.56787e-07	-7.93729e-05	1.22839e-05	2.33816e-05	7.12116e-05	8.11593e-06	-0.000104089	-3.80813e-06	0	2.1918e-06	0	-0.000149418	0.000229125	0.000102786	7.97207e-06	5.01973e-05	-8.1532e-06	2.69711e-06	0	9.31539e-05	-0.00174137	-0.00481405	-0.0003847	1.84224e-05	1.85299e-05	0.0195322	-0.000550234	0.00165156	0.000382426	0	-0.000485644	3.37561e-06	0.000214806	-0.0060755	2.45516e-05	-9.29517e-05	-2.62327e-05	-2.69441e-05	-0.000492057	-1.78434e-05	-0.000726953	-3.09348e-05	0.000639668	-1.28702e-05	0.000289647	-0.00253261	0.0389964	-0.000167969	0.000981417	-0.000644589	0	3.64264e-05	-0.00112772	0.00847864	-0.000195341	0.00776903	-0.000370694	0	-0.000118023	0.00546864	0.00264839	0.010821	8.92694e-05	-0.000915335	1.71525e-05	-3.67847e-05	0.000995858	6.78667e-05	-0.000162336	-0.000585435	5.72507e-06	7.08457e-05	1.8706e-05	9.42817e-05	0	0	0.000694067	8.12255e-05	0	-0.00012588	0.000429513	-0.00283416	0	-0.00110769	-0.00383761	-0.00103576	0	-0.000144737	7.96315e-05	-5.3371e-05	-8.57349e-06	-0.00014213	-6.5677e-05	5.49454e-06	0	-0.0225576	-2.94104e-05	-1.13077e-05	0	1.24387e-05	-3.56266e-05	0	0	-5.0118e-06	8.43921e-06	4.45933e-05	0.000138327	0.000329954	0	0	1.97858e-06	8.91094e-05	0	2.40358e-05	2.43848e-05	-3.99729e-07	0	0.000140875	-9.61754e-06	-0.000590083	0	0	0	0	0.000272768	-2.05191e-05	2.47332e-05	-0.000124596	0	0.00822094	2.2781e-05	0.000114547	-0.0011568	0.000468671	-0.00200369	4.20446e-05	-0.000533583	0	0	-6.86672e-06	5.33305e-05	0.00116639	-0.000149803	0.000491605	0.00362971	3.26595e-05	7.37589e-06	2.40743e-05	0.00342443	-0.000175947	8.71905e-05	1.22925e-05	0.00516795	1.16538e-05	0	3.09232e-05	3.27814e-05	-0.0135799	-0.000462471	0.000471506	7.01728e-05	-0.00256998	-0.000214295	-7.83455e-05	0.000267148	2.42452e-05	3.95499e-05	-2.25031e-05	5.92676e-05	0.000585862	2.5286e-05	0.00359079	-0.000130324	-0.000266799	0	0.0013468	4.91156e-05	0	3.09754e-05	0.000590587	-9.888e-06	-5.96907e-05	-1.86949e-05	-0.000356651	1.43455e-05	0	-0.00052438	6.85066e-05	0.00234529	0	-5.3037e-06	0.00014474	0.00269131	7.15103e-06	0.0043593	-1.70878e-05	0	1.99518e-05	0.000400705	0	3.92923e-05	1.76998e-06	0.000758339	1.3461e-05	-0.00121445	0.00161721	2.02539e-05	0	4.04163e-05	6.28813e-06	5.64721e-06	0.00114722	-0.00014362	2.43863e-05	-5.64774e-05	0.000288658	-0.000642905	0.000104673	0	0	6.08887e-05	0	0	4.44353e-05	-0.000121271	-4.56071e-05	5.31874e-06	3.19518e-06	0.00083777	-0.00158613	-6.74415e-05	3.5325e-05	-1.28889e-05	0	0	0	-0.00280352	0	0.000368939	-0.000103722	-2.33449e-05	1.52239e-05	0.000101689	-0.000156616	-0.000250857	-3.98887e-06	-6.3422e-06	0	0.000376173	0.000327384	-0.000268823	0.000123683	6.18151e-05	3.9797e-06	0	0.00193364	0	1.3433e-06	-2.01046e-05	0	0.000112744	0.000129768	0.000213003	-1.27727e-05	1.12572e-05	0.000134587	-0.000139717	-6.64293e-06	1.43987e-05	-0.000474845	-9.19502e-06	-1.06478e-05	-0.0023683	0	1.51323e-05	0.000164493	-0.00128888	-6.80297e-06	-0.000194672	-6.47137e-06	4.69172e-05	-0.000541606	0	3.40592e-06	0.01801	0.0113655	2.35563e-06	-0.000129337	0	8.23911e-06	0.000323315	0.00130774	-2.09838e-05	0.000166371	0.000468485	0	0	0.000131684	3.23462e-05	0	-0.00227954	1.18558e-05	0.000134421	5.76937e-05	2.66088e-06	0	0	0	7.81274e-05	0	-5.50017e-05	7.57621e-05	-8.65103e-05	9.63025e-06	-0.00122085	0	1.49767e-05	2.50279e-05	-4.73459e-05	0.000239024	0.000101206	3.70763e-05	1.94781e-06	0	0.000196077	0	-1.98408e-05	-0.000764049	0	0	-0.000174776	0	0.00078799	-3.36403e-05	2.06147e-05	-0.00102969	3.76471e-05	6.16122e-06	-0.0019102	0.000154232	-0.00322508	-0.0564525	-1.63447e-06	-0.000896032	0.000205813	1.95948e-05	0.00021984	-0.000815577	0.000592565	-1.8733e-05	-0.000804654	0.00114934	-7.07123e-06	-9.49858e-05	3.131e-06	0	0	0	-0.000112837	2.98061e-05	7.21292e-06	0.00167677	-1.95757e-05	0.00613016	-0.00290692	-0.000174419	-0.000488113	0.000115721	1.76733e-05	0	-0.000113741	0	0	0	6.01006e-05	-8.58659e-05	6.38267e-05	-0.000223711	-5.51997e-05	-8.91518e-05	-3.45685e-05	0	0.000162267	2.45227e-06	-0.000972088	-0.00137657	-0.0016143	9.38503e-05	1.49571e-05	-0.0229039	-0.00200215	0.00171078	0	0	0.000310192	-0.000164364	0	-6.39312e-06	0.000818555	-8.10695e-05	0	-2.03365e-05	0	-2.89449e-05	-0.000741346	-0.000316454	0	0.000904745	2.97196e-06	1.76327e-05	-7.80841e-06	0.000365926	5.25119e-06	-6.18581e-05	-8.72501e-05	0.000350831	0	0.000138828	-6.00512e-05	2.60325e-06	-0.000568963	0.000162255	0.000864751	0	-1.16805e-06	0.000237212	0	6.50742e-06	0.000174362	-4.27608e-06	0.00143721	-1.61549e-05	0	0	-9.85237e-05	0	-0.000298007	-0.00144908	0	-2.05569e-05	-2.03344e-05	-7.98753e-05	0.000537213	-4.23209e-06	-5.02039e-05	0.000450038	0.00111735	-2.19309e-05	3.51575e-06	0.000124622	0	2.20174e-05	5.20705e-05	0.000824433	0	0	-0.000391716	8.63764e-05	0.000276387	-8.14024e-05	2.96323e-05	1.64149e-05	0.00278054	1.76722e-05	-5.80129e-06	1.65443e-06	0.000907446	8.73398e-06	0	-6.29901e-06	5.12069e-05	-5.62882e-05	-4.04109e-05	0.000307775	1.4409e-05	-0.0123561	0.00140895	1.41099e-05	0.000238505	-8.5548e-05	0.00249462	0	0.000988019	0.000109287	-0.000236484	-0.000245101	1.15832e-05	7.9133e-06	2.29137e-05	4.06327e-05	1.52591e-05	-3.49341e-05	-0.002043	0	2.77383e-05	4.42454e-05	-0.000247943	0.000579372	0.000209899	0	8.6972e-05	-0.00272121	0	-5.24522e-05	0	7.81577e-05	0.000337943	-0.000141421	0	0.000735746	-0.000105817	4.13611e-06	-1.08187e-05	2.73542e-05	0.000130287	-5.50785e-05	7.56678e-05	0	0	0.000240885	0.000208943	1.13347e-05	0.000699234	-0.000248559	9.5029e-05	0.000457106	-3.88741e-06	-0.00221932	0	2.50775e-05	0	4.27941e-05	0	1.15113e-05	9.1543e-05	-0.00890698	3.51739e-06	-7.84521e-06	-0.000203909	0	0	9.08944e-05	-8.42815e-06	0.00447047	0	2.12468e-05	0.000139005	6.38826e-05	-6.69985e-05	0	5.23618e-05	0	-0.000179047	-0.00180983	0	0.00292843	4.16838e-05	0	0	7.15509e-05	0.000501941	0	2.37276e-05	0.000155482	1.34944e-05	0	2.65734e-05	0	-0.00130967	8.73521e-05	-0.00463274	4.98687e-05	0	2.85721e-06	2.18871e-06	0.000249453	0.00379762	0	-0.00494753	-0.000105385	8.01079e-06	0.000580803	0	0.000231779	-0.000256815	0	-0.000202152	5.05833e-05	0.000351138	-0.000292779	0.000119359	0.000421883	-0.00335742	-4.677e-05	3.76463e-05	0.000176873	0	0.000648517	-0.000143813	0.00016143	3.43863e-05	2.16965e-05	0.000624165	2.49681e-06	6.05099e-05	1.47766e-05	0.000797565	0.00750092	1.98389e-05	-8.84176e-06	0	0	4.2993e-05	3.33196e-05	-9.84926e-05	-0.000200309	6.23086e-06	0.0217158	0	0.014857	5.74105e-05	9.81291e-05	0.000746068	3.61697e-05	0.000108726	0.000741168	0	-4.4962e-05	-0.00044499	-0.0112404	-0.00144325	0	5.25086e-05	0.00220963	0	0.000976586	8.45691e-06	-0.000465669	-2.7424e-06	7.51683e-06	2.17602e-05	-1.12573e-05	-0.000219287	0.000308829	0	0.000161977	0	1.98643e-05	-0.00136291	-1.93273e-07	0.000127705	0	-6.00262e-05	-0.001815	1.76444e-05	0	-1.73225e-05	-7.47589e-05	7.85424e-06	6.97747e-05	0.000529248	0.00260121	7.87758e-07	-2.10738e-05	0.000138547	0	-0.000848543	-2.30146e-05	8.95466e-05	0.00111405	0.000248462	-0.00019442	0.00597998	0.000154261	0.000569741	2.8624e-05	-0.00103085	-0.000247594	-0.00134216	0	0	0	0	0	0	0	-7.23609e-06	0.000379674	-0.0057061	0.00114972	0	0.00126507	0.00157886	-4.08889e-05	0.0022989	0	-0.0163139	0.00152038	0.0308217	-0.00125276	0	-0.00326086	0	-1.06466e-06	-6.74031e-05	-0.00204425	0.0104396	-7.79458e-05	0.0240346	0.000951066	-0.0349204	0	0	0.00012912	0	0	-0.00219497	-0.000344926	0.00898155	0.000625019	-1.76145e-05	0.0314815	-0.00162642	0	0.00169206	0.00688542
x20MCx2083	0.00209733	-0.00347218	0.000916891	-0.00262942	-0.0356108	-0.0117343	-0.0275967	0.0132394	0.000139615	0.000361842	-0.000891592	-0.000675613	-6.43939e-05	-0.00363941	0.00150781	0.00358444	-4.70575e-05	-0.00206335	-0.00938535	-0.00278568	-0.00118787	0.0121307	-0.00127026	-0.00087299	-0.00778851	0.000510441	-0.00587656	-0.00360479	-0.000145043	0.012537	9.03822e-05	0.0412368	0.000786806	0.00695428	0.00217923	-0.00417207	0.0143737	0.00399852	-0.0063212	0.0094892	-0.00212513	-0.00456777	-0.0011037	-0.000999332	-0.0242265	-0.00089345	0.000523152	-2.60071e-05	0.00316386	-0.0430425	-0.000509333	0.000197855	0.00119459	0.00243427	0	0	0.000417193	-0.00436558	0	0	0.00110566	0.00275468	-0.00296295	4.39876e-05	0.00102368	-0.00705879	0.0116211	0.0121536	0.0122724	-0.00488055	-0.000224579	0.00789189	0.00297476	0.00270699	0.00773275	0.0214429	0.0444925	0.00963247	-0.018285	0.00107795	0	0.000967521	-0.0011922	0.00502889	-2.92143e-05	7.28626e-05	-0.0025128	-0.00323327	0.00135881	0.000719369	0.000513837	0.0139787	-0.00511746	0.00908926	0.000335268	0.00319459	0.000303248	0.00586387	0.0023877	-0.00611134	0.126906	0.000214139	7.78168e-05	0.00261184	-0.000120576	0.000732131	0.00669968	-0.0001249	-3.62974e-06	-0.000379463	0.0163776	0.00297827	0.000481141	0.00332028	0.0292606	0.00307675	0.000471448	-0.0114599	0	0.00159652	0	0	0	0	0	-0.00078946	0	3.42883e-05	0	0	-0.000574698	0	0	0	0	0	0	0	0	0	0	0	0	0	0	0	0	0	0	0	0	0	0.0176737	5.03742e-05	7.68526e-06	-0.00295455	0	0	0	0.000468213	0.000109702	0	0	0	0	0	1.63558e-06	-8.33929e-06	-0.000645127	0.00268139	-0.000836771	-0.000111672	0.000645809	9.36114e-05	0.00050261	3.98095e-05	-0.000131264	0.000719954	0	-0.00406464	0	0	0	0.0176987	-0.00112511	-0.000254459	0.00511969	0.0525541	-5.73902e-05	0.00391971	-0.0074518	0.0346853	0	-0.000656788	-0.00108465	-0.000329415	-0.000138737	0.00015991	0	4.46574e-05	0.000672039	0.208537	-0.00721845	-0.0059882	-2.59882e-05	0	0	4.63162e-05	0	0	-6.89938e-06	-0.00421972	-0.00116853	0	0	0	0.00337097	-0.00126066	0	0	0	0.00329925	0.00154182	0.0220681	0.0164528	0	0	0	-8.75872e-05	-3.57457e-05	0	0	0	0	-0.00255743	-0.000228944	-0.000575359	5.95275e-05	0.000750388	0.0468033	2.68215e-06	-0.00173761	0.0048166	4.3891e-05	0.0055896	-0.000188566	-0.000525811	-0.000425026	2.64699e-05	0.00968834	-0.00167972	-0.00119058	0.00388102	-0.00109085	0	-1.01392e-05	-0.000119129	-0.00895383	-0.00103024	0.000610768	-0.000155376	0.000322427	-0.000913963	-0.00264968	-0.000110795	-0.00206784	0.000135204	2.41935e-06	0.00753434	0.00123769	0.0199186	-0.000643799	0.000670369	-0.00143267	0.00113881	-0.00875952	0.000116103	-0.00113158	-0.0923674	-0.0140532	-1.77609e-05	0.000640529	-0.00106147	0.00263932	0.00727704	0.00475037	0.00250583	0.00326365	0.0023815	0.00158206	0.00319898	-0.00086589	0.00258531	-0.00690882	-0.0108332	-0.000970316	0.00461772	-0.0019044	-0.0127084	-0.000545805	0.000506982	-0.000515693	0.00120608	4.44744e-05	0.0158834	-0.00113876	-0.00274873	0.00136424	0.00421916	0.00218478	-0.00057283	5.07154e-05	-0.00024663	-0.000496726	0.00153248	8.64715e-05	-0.001855	-0.000164802	6.42111e-05	0.00103873	-0.00237142	0.00280309	0.000440024	0.000214481	0.00396724	-5.15578e-05	0.00213681	0.00892828	-0.00236631	0.00279182	-0.00274239	0.000314209	0.000922788	0.00135725	-1.15227e-05	0.00604049	0.000113032	5.59118e-05	-0.00529513	0.00316629	0.00245969	-0.00397251	-0.00316378	0.00872182	-0.00734938	0.00067695	0	0	-0.000250214	-9.59314e-05	-0.0112923	-0.0809277	-0.00112591	-0.00402095	-9.60097e-05	4.51753e-05	-0.05635	-5.29595e-05	-0.000133972	0.000121396	0.000339083	0.000403913	0.00161256	-0.000543995	0.00608243	0.000224117	-0.00274117	0.00923575	-4.38329e-05	0.0235516	0.00051493	0.00912353	0.00269809	0.000589229	0.000950541	-0.000396577	0.00606895	0.000455771	-0.000973362	0.011623	0.00589914	0.00155684	-0.00555379	-0.000305949	0.000906727	0.00651362	0.000327021	-0.00213764	-0.00346166	0.00212575	-0.00322473	-0.00159837	8.03166e-05	0.0317335	-0.00218161	-0.0711395	-0.077697	0.000598848	0.000490486	0.000331418	-0.00502392	-0.00158588	-0.0108315	0.00138068	-0.00405296	2.29269e-06	0.0113154	-0.000810362	-0.000353031	1.09089e-05	0.00139712	-0.000195825	-0.000278984	-0.000578061	0.00090321	0.000219745	0.000761363	-0.000538194	0.00407393	-0.468684	-0.000375746	-0.0263883	0.000973156	0.000363056	0.00656315	-0.000456798	-0.0187656	0.00116145	0.00226383	-0.00204693	-0.0077921	-0.00326697	0.011385	0.000980753	-0.00143514	-0.00382656	-7.3676e-05	0.000628978	-0.00931038	0.00190742	0.00489777	-0.0115059	0.00397595	0.0130055	-0.0180885	0.000559201	-0.00705926	-0.00315583	0.000276602	-0.0004182	0.000368912	-0.00725056	-0.00109754	0	0.00292798	0.000898238	0.00292852	-0.00132191	-3.00905e-05	0.0940105	-0.00180331	0.00179081	3.83552e-05	0.0109799	0.00535577	-0.000912314	-0.0178744	-0.000608293	0.00483109	0.000632293	0.00345226	-0.00816749	-0.0063707	-0.00571271	0.00261164	0.00129867	-0.000972324	-0.000620638	-0.00104568	-0.00970945	-0.00716827	-0.00436184	-0.00142157	-0.00229907	-0.00133928	-0.000822294	0.00327145	-0.0298218	-0.00998507	-0.0800582	0.0023616	0.00195091	0.00385546	-0.000603796	-0.0167579	-0.00115651	0.00351718	0.000468225	-0.00167784	0.00189235	0.00461594	-0.00263553	0.00201454	0.186286	-0.00243385	0.00616278	0.000149212	0.00194399	0.00249609	0.0146489	-0.00334255	-0.00125286	0.000367802	-0.00325145	-0.000764367	0.00312685	-0.00127329	0.00858058	2.73669e-06	-0.00294974	-0.00293966	-0.0112681	0.0040231	-0.124349	0.000413962	-0.00266092	-0.00540387	-0.00125982	-0.00243311	-0.0108647	-0.0359718	0.00254139	-6.2222e-05	-0.00188022	0.000290103	0.00369413	0.00888646	-0.00424777	0.0185848	-0.00405278	-4.09246e-05	-0.00190692	0.000804972	0.00221949	0.0108959	-0.000555382	-0.00646968	-0.000557659	-0.0148456	0.00119512	-0.0203161	0.000657694	0.00198101	0.01365	-0.003548	-0.000353005	0.0115986	-0.509383	0.0104119	-0.00106211	-0.0413181	-7.82378e-06	0.00390181	-0.00058059	-0.000450642	-0.00293281	0.00197745	0.00526464	0.000533877	-0.0137313	-0.00516861	-0.000588482	0.0143051	-8.50219e-05	-0.0009933	-0.0156903	0.000411575	-0.0191964	-0.00590347	-0.00111844	0.00224655	-6.07681e-06	-2.49521e-05	-0.000291672	0	-0.0016033	-5.99565e-05	-5.15119e-05	-6.52282e-05	0.00338525	-2.51326e-05	1.90642e-05	1.36179e-06	-1.19575e-05	1.11536e-05	-3.83225e-05	1.90895e-05	1.35124e-05	5.93141e-05	8.2871e-06	-2.31873e-05	-1.78269e-05	0	3.30941e-06	7.4018e-06	-0.000406821	-8.49934e-05	-0.000332122	1.00373e-05	0.00026208	-1.33808e-05	0	1.38664e-05	8.56557e-05	0.000431406	0.00105762	0.000494108	2.58661e-05	7.70049e-06	0.010204	-4.09539e-05	0.00182471	0.000860595	0	0.00171436	0	0.000314579	0.000717831	0	-6.88904e-06	2.88044e-05	-1.79157e-05	-0.000442184	-0.00039037	-0.000968855	0.000155764	-7.02612e-05	-6.35547e-05	9.45364e-07	-0.00178163	0.044372	-1.38669e-05	0.00111099	0.000600036	-3.1915e-06	-0.000133846	0.000396956	-0.0170645	0	0.00682594	0.000463722	1.0067e-06	-0.00017067	-0.00274702	0.00262603	-0.0140077	6.2401e-05	-0.000584775	-5.11388e-05	0.000349516	-0.000373725	0.000106195	-0.00018557	-0.000593429	-2.48432e-05	0.000140853	-1.46025e-05	4.21868e-05	0	3.95055e-06	0.00122127	0.000597872	0	-5.90432e-05	0.000218666	-0.0012526	0	-0.000677598	-0.0032226	-0.000340178	0	2.10971e-05	4.20933e-05	-0.000104197	5.03804e-06	-0.000353408	-3.77494e-05	-4.82694e-06	0	-0.0151433	-8.88065e-06	0	0	9.96631e-06	-9.54772e-05	2.04715e-05	0	-1.38794e-05	2.49771e-05	2.13584e-05	-0.000277812	4.66417e-05	0	0	1.10239e-05	6.27604e-05	0	1.90197e-05	9.37827e-06	1.41716e-05	0	3.53523e-05	0	0.000256666	-1.18135e-05	0	-8.74693e-05	0	0.000494508	0	2.29591e-05	-2.72461e-05	0	0.00890877	2.27403e-05	6.71258e-05	-0.0014998	-0.000206462	-0.00115581	2.4694e-05	-0.000328565	-1.31572e-05	0	0	-1.16771e-05	-8.86382e-05	1.74144e-05	0.000370697	0.00314582	2.30588e-05	-4.27853e-06	2.13219e-05	0.00343099	2.10991e-05	0.000177331	9.77386e-06	-0.00306544	-1.29947e-06	0	3.69515e-05	-1.35636e-05	-0.0147518	-0.000287821	0.000367861	0.000121489	0.00382156	-2.10163e-05	-7.90495e-06	0.000127607	0.000140349	-5.85703e-05	2.31603e-05	1.20123e-06	-0.000638157	-7.31015e-07	-0.00153488	-0.000121233	0.000380358	0	0.00120405	4.20754e-05	0	0.000131039	0.00030019	-1.38597e-06	0.000101085	1.68286e-05	4.12995e-05	-1.7072e-06	2.16906e-05	-0.000416424	3.68039e-05	0.00168564	0	0	-0.000218056	-0.00278403	4.37613e-05	-0.00428345	-8.0186e-06	4.14016e-05	1.63992e-05	0.000275803	0	-7.01032e-06	-1.23991e-05	-0.000413341	4.77223e-05	-0.000457135	0.00241604	0.000349993	0	1.55154e-05	1.54271e-06	1.18235e-06	-0.000246667	3.04998e-05	0	-7.56746e-05	2.03834e-05	-0.000360619	3.2512e-05	1.75027e-06	1.79798e-06	4.05478e-05	0	-1.85456e-05	0.000124764	1.01693e-05	1.60406e-06	2.55483e-05	6.50834e-06	0.00107834	-0.00157736	-2.38381e-05	2.74933e-05	0	0	4.06836e-06	0	-0.00203133	0	0.000436735	3.01701e-05	1.15584e-05	7.90637e-05	-1.31874e-05	-0.000364066	-0.000215748	5.82023e-06	-1.74049e-05	-1.69652e-05	0.00047955	-0.000295306	-0.000226595	4.38642e-05	3.67229e-05	5.42851e-06	0	0.00267236	0	6.09089e-06	0.000776394	0	-3.35861e-05	-1.62785e-05	0.00128318	0.000265819	1.48868e-05	0.00013842	-4.35951e-05	0	2.66004e-05	-0.000358783	5.1933e-05	-1.72038e-05	-0.00278056	0	2.09827e-06	2.38656e-05	5.88382e-05	6.88171e-06	5.67705e-05	1.0807e-06	2.34298e-05	-0.000636217	0	9.72391e-06	-0.00991296	0.0182703	0	-4.63888e-05	0	0	-8.72706e-05	-0.000190254	0.00049758	0.000890256	0.000639198	3.59868e-06	0	0.000100072	0	1.61628e-05	-0.00254146	-2.9302e-06	-4.46992e-05	-5.48695e-05	1.44832e-05	0	3.17085e-05	0	6.74907e-05	0	-0.000172704	7.6139e-05	-0.000563384	6.91821e-05	-0.000608671	0	2.60855e-05	9.66504e-05	5.58738e-05	0.000187629	1.9085e-05	1.05054e-05	4.11799e-05	0	0.000186104	0	-0.000221292	0.00014441	-6.25415e-05	0	-0.000157351	0	-0.000530055	-0.000113559	2.49549e-05	0.00138663	0.000354361	3.79173e-05	-0.00146762	-1.97369e-05	0.00247692	0.0067555	1.85908e-05	-0.00143818	-8.31776e-05	2.99916e-06	0.000343119	-0.000631903	-0.000472599	-4.13779e-06	0.000290984	0.00050228	-8.26022e-06	-2.63935e-05	6.13552e-05	-3.12122e-05	0	0	-0.000140885	5.51875e-05	-4.13466e-05	0.00234803	-1.74655e-05	-0.00130833	0.00199215	-0.000359991	-0.000242038	-6.82148e-05	0	0	1.39053e-05	1.53702e-06	-4.26146e-05	-2.14328e-05	0.000266835	1.09566e-05	0.000168649	0.000312909	-8.51972e-05	-3.58346e-05	2.94823e-05	0	-5.04807e-05	1.33026e-05	-0.0012106	0.0017073	-0.00200744	0.000344864	1.25799e-05	-0.013738	0.00128482	-0.00476737	-2.16351e-05	0	-5.09398e-05	5.82547e-05	2.77185e-05	-9.83403e-06	0.000609595	-2.61281e-05	0	3.77838e-05	0	-1.11889e-05	-0.000823896	0.000211074	0	-0.000135578	2.35457e-05	6.89297e-06	0	-3.4913e-05	4.43921e-05	-0.000299035	-0.000149141	0.000212294	0	0.000464343	-1.81188e-05	-1.34583e-05	-0.000665658	0.000679848	0.000212616	0	0	-0.000167847	0	1.06651e-05	0.000145418	0	0.00189376	0	0	0	1.6669e-05	-2.56933e-05	-0.000146546	-0.00163816	0	-1.24735e-05	0	2.23813e-05	0.000864092	7.0113e-06	-8.23729e-05	0.000393195	-3.75988e-05	0	-6.57265e-06	-2.74533e-06	0	2.38951e-05	0.000161794	0.00089138	3.07483e-06	0	-0.00028381	2.50644e-06	0.000136103	0	7.04222e-05	0	-0.00153421	0.000155627	-3.458e-05	0	-0.00185121	-2.3557e-05	0	0	0	8.97156e-06	0	-0.000668808	0	-0.00820363	-0.000231096	5.29788e-06	-0.000272943	-8.61472e-06	0.00392227	-2.56418e-05	0.00109581	1.11183e-05	0.000150952	-5.32469e-05	8.6034e-06	3.39565e-05	4.18286e-05	0.000414429	0	7.70772e-05	0.00376251	4.04315e-06	-5.92937e-06	-9.89568e-06	-0.00031308	0.000968413	-6.85018e-05	1.48277e-05	8.39192e-05	0.000116071	0	2.82846e-05	1.47295e-05	3.09101e-05	-4.77251e-05	-0.000195879	0	0.00045563	3.77602e-05	9.20052e-05	-6.29958e-05	1.22714e-05	3.75882e-05	-4.14254e-05	-0.000773736	0	0	0	-0.000449894	1.3534e-05	0.000672668	3.96755e-05	-1.42358e-05	0.000369827	-3.43959e-05	-0.00218757	0	0.000200907	0	0.000152914	0	3.14199e-05	-0.000137804	-0.00902174	1.41168e-05	0	-1.14232e-05	-1.69701e-05	0	3.75636e-05	-5.93909e-05	0.00071905	0	5.40045e-05	-8.05881e-06	3.0713e-05	-9.28744e-05	1.1819e-05	-6.7386e-05	0	-8.12379e-05	-0.00194416	9.82937e-06	0.00308463	-1.45425e-05	1.77433e-06	-2.75685e-05	5.27238e-05	0.00110482	-1.48499e-05	3.13969e-05	0.000234758	4.33074e-06	0	3.57844e-05	0	0.00159638	0.000129855	4.95354e-05	-0.000135612	0	2.85721e-06	0	-1.10121e-05	-0.00169753	0	-0.0048636	-2.22954e-06	-0.000140103	0.00065665	-1.23795e-05	0.000344377	-0.000101051	0	-0.000189719	0.000154601	0.000451378	-0.000144544	0.000191505	0.000605336	2.17882e-05	3.76351e-06	-3.14052e-06	0.000339194	0	-3.43868e-05	-0.000213537	7.26695e-05	1.71641e-05	1.1177e-05	0.000675688	0	5.25675e-05	-3.3451e-05	-0.000592941	0.0102623	-1.70048e-05	0	-1.02899e-05	0	0.000210118	-1.45462e-05	3.09213e-05	-9.40132e-05	0	-0.00104011	0	-0.0103877	9.44173e-05	0.000307934	0.000701669	0	0.000102275	-0.000159849	-4.49944e-05	-2.33217e-06	-0.000153982	-0.00643581	-0.00106842	-2.01469e-05	2.47303e-05	0.000906949	2.21796e-05	0.00136823	2.90186e-05	-5.74175e-05	0	-7.32188e-06	0	0	-5.0249e-05	-1.73885e-05	0	0.0004373	0	-2.1891e-05	-0.00220874	-0.000112945	0.000111807	0	-0.00017169	-0.00135386	0.000114052	-6.38848e-06	9.76109e-05	4.68449e-05	2.19257e-06	-6.79837e-06	0.000353842	0.00324976	1.53725e-05	0.00118728	0.000144962	0	-0.0006926	-1.15139e-05	1.32347e-05	-0.00695181	0.000407083	-0.000182364	0.00559806	0.000135719	0.00135433	0.000126129	0.00341992	0.00280513	0.000120418	0	0	0	0	0	0	0	0	-0.000110237	-0.00784546	-0.000291516	0	0.00259565	0.00168302	-4.2393e-05	0.00228137	0	-0.000666078	0.00145842	0.0134659	-0.000770167	0	-0.00321073	0	0	-4.65672e-05	-0.0017684	0.000661666	-7.60865e-05	0.033087	0.00104699	0.0254276	0	0	1.67328e-05	0	0	-0.00292157	-0.00355868	0.00936503	0.00106187	-6.07931e-05	-0.017046	-0.000301204	-3.16214e-06	0.00232921	0.00740234
x20MCx2711	-0.00104938	-0.00197703	0.000785381	-0.00395565	0.234895	0.0117708	-0.0180546	-0.0082326	-0.000403049	0.000315997	-0.000670012	-0.00137188	-0.000501796	0.00288402	0.00210458	-0.000520017	-0.00139695	0.00412564	-0.0096116	-0.00183465	-0.00184378	-0.00999084	-0.000120205	0.00243402	-0.00756623	-0.000743503	-0.00275967	-0.0256558	-0.000645571	0.00157688	0.0008756	0.0184573	-0.00233534	0.00111715	-0.000556963	-0.00433878	-0.00466654	0.00465189	-0.00476565	0.00196598	0.00602315	-0.00335134	-0.000361349	0.00380432	0.0153146	0.00296604	0.000462477	-0.00262286	-0.0162803	-0.00506207	0.0224319	-0.00134968	0.00124909	0.00491046	0	0	0.000195848	-0.00465359	0	0	0.00149755	0.011278	-0.00325731	0.00315701	0.00115407	-0.00495045	-0.00462788	0.00410061	0.0209921	0.01441	-0.000191313	-0.00228892	0.000600505	0.0118733	0.00414044	0.04178	0.035155	0.0107107	-0.013455	0.00467264	0	0.00232027	-0.00150216	0.00619487	1.30023e-05	0.00011176	-0.00300692	-0.00145667	0.000963943	0.00115747	0.000348975	-0.00540046	-0.01907	0.0275881	0.00036066	0.00338637	0.000128819	0.00477544	-0.00611258	0.0566009	0.112553	0.000111631	0.000117914	0.0026524	5.66018e-06	0.000563859	0.00403185	-0.000220845	-0.000142341	-0.000172895	0.014878	0.0033501	0.000397956	0.00200461	0.0297005	-0.00128146	-0.000253998	-0.0111067	0	0.00171373	0	0	0	0	0	-0.000922019	0	-0.000152324	0	0	-0.000709528	0	0	0	0	0	0	0	0	0	0	0	0	0	0	0	0	0	0	0	0	0	0.000874388	2.53548e-05	-7.37933e-06	0.0220696	0	0	0	0.000378842	0.000143795	0	0	0	0	0	1.15345e-05	9.92564e-05	0.000361762	0.00249671	-0.00213864	-0.000533396	0.000572596	0.00013228	-0.000474358	8.40319e-06	0.000259932	0.000482623	0	-0.00319194	0	0	0	0.00843842	0.0046216	-0.000570502	0.00621856	0.025352	-0.000109117	-0.000793385	-0.00892351	-0.016654	0	-0.000109428	-0.00226795	-0.00117235	-2.29403e-05	0.000241068	0	4.3542e-05	0.00305758	-0.00513372	-0.010346	0.0743786	-6.19322e-05	0	0	0.000110854	0	0	-3.08557e-05	-0.00499745	-0.00144259	0	1.58602e-05	0	0.00264023	-0.00130799	0	0	0	0.00169553	0.00150786	0.00848928	0.00548675	0	0	0	-8.28779e-05	-3.21411e-05	0	0	0	0	-0.00255983	-0.000325425	-0.00123555	5.95275e-05	0.00077316	0.0251547	1.01913e-05	-0.0019646	0.00463584	-0.000129856	7.51879e-05	-7.9156e-05	0.000922338	0.00117006	-5.7183e-05	4.95285e-05	0.00123027	0.000102124	0.00538184	0.0029401	0	0.000260425	0.000360637	-0.0070466	-0.000964833	0.000734408	0.000174206	-6.54624e-05	-0.000276846	0.000626143	-0.000728574	0.00267498	0.00264001	-0.000114339	0.0139963	0.0013213	-0.00622367	-0.00207802	0.00012781	-0.00216189	0.000527706	0.00548276	6.58778e-05	0.000198993	0.0290448	-0.00759299	-3.09033e-06	-0.00931839	-0.000998704	-0.000184752	-0.042218	0.00114457	0.00481645	-0.000604526	0.00136408	0.0010532	-0.00142936	-0.00123011	0.00199598	-0.00477466	0.00163986	-0.000494539	0.00269829	-0.0116531	0.000318868	-0.000163307	-0.000460992	-0.000306738	-0.000597392	-3.9448e-05	0.00213494	-0.00143074	-0.000463152	0.00102077	0.00523655	-0.000427528	-0.000930899	-8.53794e-05	-0.000356674	-0.000135969	0.00141004	-5.26774e-06	-0.00120037	0.000422544	0.000189209	-0.00100653	-0.0033833	-0.00258959	-0.00100619	-0.000793424	0.00342014	0.000485681	0.00385174	0.0139959	-0.00124987	0.00166431	0.00101874	9.95413e-05	-0.000151154	6.68251e-05	8.52498e-05	-0.0188859	5.15019e-05	0.000620694	-0.000376126	0.00168349	-0.00010344	0.00323146	0.00110841	0.0285394	-0.00482707	-0.000621789	0	0	-0.000109334	-2.94612e-05	0.0279233	0.0636131	-0.00534809	-0.0243123	0.000152887	0.000229933	0.0576789	0.000871712	0.00387591	-0.00564522	-0.00132672	-0.00226418	-0.00657169	0.00697423	0.00221033	0.0209013	0.00302345	-0.00183607	-0.000504659	0.00201773	-0.000501866	-0.0476666	0.0146933	0.0012126	0.000224173	-0.000597847	-0.0036092	-0.00239792	-0.00540061	-0.00659031	0.00767136	-0.00115995	-0.0017762	0.000600747	-0.00134686	-0.0236473	0.00292765	-0.00681999	0.00216151	0.00418477	0.000983784	-0.00750439	-0.00304744	-0.0327502	0.000909172	0.0235427	-0.00367453	0.000962324	-0.00158507	-0.00228417	-0.0110985	0.00126478	-0.00957704	0.000816837	0.00652168	8.82747e-07	-0.000157498	-0.00102496	-0.00446056	0.00375477	0.00316317	0.00149418	-7.65803e-05	0.00300078	0.00466247	0.00175956	0.000882595	0.000106725	-0.00763041	0.0326381	0.000857121	0.0110296	-0.0101626	0.0025594	-0.00429933	0.000492987	0.00221467	-0.0124462	-0.00560188	0.00625039	-0.0004304	-0.00043861	-0.010309	-0.00668212	0.00121318	0.0016369	-0.000947587	0.00232797	0.00111225	-0.0166875	-0.017862	0.0103585	-0.010726	0.0179074	0.000144395	0.00279585	0.0105031	-0.00165379	0.00861207	-0.000888178	-0.00392437	-0.00388776	0.00291961	0	-0.00656845	0.000623944	0.00143182	-0.00779231	0.00575305	0.00276236	0.00330498	0.0105539	0.00109834	-0.00423567	-1.34995e-05	0.00356771	-0.0110792	-8.41668e-05	-0.00592654	0.00162021	0.00155949	0.00229458	-0.00327042	-0.00481417	0.00533161	0.000629297	-0.000410188	-0.00210148	-0.000372556	-0.0047177	0.00112115	0.00421058	0.00141551	0.00153828	0.00229151	0.000470504	0.00012683	0.016941	0.00120735	-0.121636	0.00015172	0.00374452	5.15263e-05	-0.000333795	0.00542749	-0.00168286	0.00321934	-0.00183962	-0.00266578	0.00147796	-0.000815277	0.000872684	0.00121263	0.0577898	0.0168894	0.00429228	6.11663e-05	0.000939025	0.00233898	-0.000678071	0.00298732	0.00286925	-0.000511428	0.00221512	7.40369e-05	-0.00765947	0.00414811	0.00491999	0.00199795	0.00545293	-0.0014327	-0.0377189	0.000919337	-0.102087	5.07033e-05	-0.00527108	-0.00548526	0.000117052	0.0017586	-0.00221738	0.000973342	-0.000629185	-0.00044068	0.00165861	0.0011223	0.00150513	0.000311368	-0.00696049	0.00944091	-0.00341484	-0.0194676	0.000753414	0.00159352	0.00360753	-0.00400845	0.00442046	0.00374943	0.00235492	0.0183777	-9.00759e-05	0.00379656	0.000123471	-0.00153279	0.0117418	0.00084556	-0.00296619	0.00185313	-0.0355715	0.00214731	-0.00140248	-0.0131023	0.000307193	0.00382679	0.00158584	0.00858001	-0.00748735	0.00132477	0.00140674	0.00228437	-0.0178216	-0.0026607	0.00107524	0.00613046	-0.00141533	0.00131201	0.00133732	-0.00190232	0.026965	0.0129401	0.00722161	0.00179796	-4.97365e-06	2.69352e-05	-0.000957383	-3.90858e-05	0.00385251	1.75425e-05	7.93352e-06	-0.000129682	0.00234	0	-4.39029e-05	1.20559e-05	-6.01772e-05	4.16158e-05	-0.000132591	4.89017e-06	7.43046e-05	3.55369e-05	5.72615e-05	-8.81824e-05	1.23022e-05	0	7.48859e-05	2.33402e-06	0.00030087	9.21659e-05	-0.000197629	2.06266e-05	0.000136492	4.0722e-05	0	1.22001e-05	-1.97127e-05	5.81447e-05	0.000119808	-9.62031e-05	8.1941e-05	1.80487e-05	0.0200226	-5.96473e-05	0.00162188	0.000376254	0	-0.00025004	0	0.000241128	-0.00444276	7.17647e-05	3.2419e-06	-1.62067e-05	-5.68335e-06	-0.000948216	0.000243005	0.00184753	-0.000380608	-7.30252e-05	8.27363e-05	0.000308248	0.00115173	0.0396438	7.35783e-05	0.0013228	-0.000253061	0	-0.000168218	0.00102607	-0.056694	0	0.0049573	3.98288e-05	1.37164e-06	-0.000400308	0.00334343	0.00287481	0.00653534	3.20667e-05	0.0013095	2.76316e-05	-0.000793482	0.000909201	0.00039927	0.0011068	0.000574923	-1.27119e-05	1.90842e-05	6.38315e-06	1.88197e-05	0	6.18657e-05	0.00114667	-2.16555e-05	0	0.000187402	0.000333004	0.00432913	-1.52198e-06	-0.00228902	0.0050674	0.000436704	0	-6.92095e-07	0.000124196	-9.92226e-05	-4.10762e-05	0.00163166	-0.000122019	2.16461e-05	0	0.00883226	-9.68321e-05	0	0	5.28136e-05	-0.000173569	0	0	-1.38794e-05	0	0.000270812	0.000520485	-2.29359e-05	0	0	1.61796e-06	0.000321264	0	2.81763e-06	0.000220977	1.93536e-05	0	-0.000776745	0	0.000118434	0	0	0	0	0.000575246	-1.63206e-05	2.74862e-05	2.90038e-06	9.20077e-06	0.00992074	5.80976e-05	9.79022e-05	-0.00069056	0.000161348	0.00332505	8.43863e-05	0.000942605	-1.31572e-05	0	-1.43305e-05	-1.60671e-06	-0.00020447	2.60413e-05	0.000410327	-0.00533575	0	0.000524254	-1.45035e-05	-0.0638124	-0.000113923	6.96127e-05	1.89173e-05	0.00499364	2.76302e-05	-1.05126e-05	5.80596e-05	4.06648e-06	-0.0251962	0.000444474	-0.00145934	7.15099e-05	-0.00439075	1.69079e-05	-4.21453e-05	0.000307992	-0.000197161	-0.000100308	9.01352e-05	-9.62656e-05	0.000700785	-0.000167932	0.00420246	-9.21351e-05	0.000674874	0	0.000489332	-0.00100495	-8.49477e-06	-0.00402417	0.000247539	0	0.000244529	-1.52898e-05	6.80473e-05	0.000115808	5.07752e-06	-0.000844708	0.000310755	0.00261972	0	0	6.77175e-05	0.00290875	-5.9261e-05	-0.00899256	-3.24239e-06	0	0	6.73888e-05	0	0	1.32519e-05	0.000979135	-0.000471045	-0.000471719	0.000799979	-0.00191272	0	-0.000617364	7.5117e-06	1.18235e-06	-0.000463622	0.000110862	0	0.00010893	-0.000247608	-0.000102666	2.00722e-07	1.48481e-05	2.28833e-06	-0.00557115	9.9894e-05	-1.81457e-06	0.000125037	-4.01856e-06	1.60406e-06	-2.31846e-06	-0.00010893	-0.0125942	0.00442232	-0.00012319	0.000134671	0	0	1.47776e-05	0	-0.00322582	0	0.000814868	5.24767e-05	2.23212e-05	-0.000849539	-6.18693e-05	-0.000122622	-0.000170334	2.77806e-05	-7.17963e-05	0	0.000441501	5.57827e-05	-0.000291758	4.65414e-05	-4.63321e-05	8.00637e-06	0	0.00220519	1.49211e-05	4.32541e-06	-6.17921e-05	0	-5.72694e-05	-2.99559e-06	0.000474643	-0.00108242	1.30529e-05	3.79292e-05	0.000636287	1.28672e-06	-0.00053918	0.000414585	-9.30433e-05	2.69916e-05	0.0122546	0	2.2264e-05	0.000205867	6.21194e-05	5.12617e-05	-0.000317768	-1.18123e-06	8.80346e-06	7.13997e-05	0	0	-0.0192561	0.0170572	0	-0.000134522	0	0	-0.00091765	-0.000143653	5.80217e-06	-8.45348e-05	-0.00362318	0	0	0.000259751	0	8.97808e-05	-0.00286932	0.000105081	0	0.000221409	-0.000116422	0	-0.000125306	7.95812e-06	6.40024e-05	0	-0.000135834	8.60669e-05	-0.000332611	5.06734e-05	0.000848188	0	-6.81745e-06	-0.000157147	0	0.000427953	0.000147018	-5.42187e-07	-0.00120451	0.000144966	-0.00181354	0	-0.000165178	-0.0010903	0.000362305	0	-1.74949e-05	0	-0.00107383	4.91538e-05	3.72776e-05	-0.000905717	-2.27331e-05	0.000105512	-0.00347706	-2.87105e-06	0.000764246	-0.000899959	-0.000407561	-0.00101072	-9.76129e-05	4.56142e-05	-0.00121243	0.00484903	-0.00061263	0	0.000252114	0.000979903	7.77019e-05	3.43278e-05	-0.000642779	-1.98477e-05	0	0	-5.13432e-05	-0.000447091	-0.00109815	-0.00828935	0	0.00492029	0.000907943	0.000220975	0.00234415	-8.22444e-05	1.54938e-05	0	0.000104332	0	-2.72131e-05	4.83013e-05	0.000141546	0	0.000344133	0.000182808	-1.91748e-05	-3.74183e-05	0.0002165	0	8.45384e-06	3.41841e-05	-0.0010304	-0.000454844	0.012313	0.000410678	3.07603e-06	-0.02829	-0.00204124	0.00181129	1.7115e-05	0	0.000126951	5.67656e-05	1.99673e-05	-9.83403e-06	0.00117422	0.00132905	1.18025e-05	-0.000198518	0	-0.000447792	-0.00034988	2.12569e-05	-0.000196124	-0.000246754	0	-0.000209888	0	-4.17686e-05	2.01739e-05	-1.1825e-06	1.3467e-05	-0.00048726	0	0.00392066	0	4.15763e-05	0.0028225	0.000558308	0.000389134	1.25597e-06	-1.16805e-06	-1.94692e-05	-8.73092e-06	3.56036e-05	0.000104734	-1.61654e-05	0.00156667	-1.26324e-05	0	-0.000304265	0	0	-0.000499725	0.00236438	0	-2.02694e-05	1.20299e-06	1.10455e-05	-0.00114058	-2.10058e-06	4.53985e-06	-0.00196001	2.71487e-06	0	-3.16816e-05	-9.53748e-05	6.66377e-06	7.06846e-06	0.000134652	0.00111458	0	0	-0.000412627	-0.00011582	-0.000537659	0.00013411	6.46701e-05	0	0.00188146	-6.3912e-05	0	1.65443e-06	0.000364623	6.70954e-06	0	0	-0.000676936	0.00028908	0	-0.000765914	1.13573e-05	0.00558387	-0.00272661	0	-0.000546992	4.86029e-05	0.0056968	0	-0.00470703	-0.00013863	0.000123969	-0.000249762	7.05563e-05	4.16908e-05	4.70248e-05	-0.00452968	0	9.61948e-06	-0.000748791	0	-3.83886e-05	0	0.000750929	0.000897505	1.80854e-05	8.68289e-05	4.947e-06	5.39576e-05	0	0.000421884	0	1.11501e-05	4.23015e-05	-0.000547344	0	6.37559e-05	-1.67059e-05	-0.000126212	-3.19216e-05	5.32712e-05	4.03705e-05	-2.11672e-05	-0.000330954	0	0	0	0.000298741	-2.39027e-05	0.000356946	8.09317e-05	-0.000166997	-0.000958603	0.000382807	0.00387124	0	0.000247938	0	0.000536176	0	1.48192e-05	0.00020213	0.0129624	-3.095e-06	0	1.24201e-05	0	0	6.79437e-05	-1.39404e-05	0.00519509	0	2.56333e-05	-0.000482505	0.000220952	-9.7384e-05	2.26201e-05	-3.69269e-05	3.40992e-05	-9.05471e-05	-0.00168471	7.90793e-06	0.0026683	0	-5.76647e-05	0	3.34136e-05	0.000340123	0	6.55721e-05	0.00133881	0	0	-0.00311466	0	-0.0014289	0.000206145	-0.000103208	-4.5665e-05	0	0	1.60823e-06	6.89285e-05	0.00309549	0	0.0163211	0.000495437	-0.000134021	0.000443463	0	0.000758572	0.000277666	0	-0.000934016	-0.000260928	0.000343217	-0.000226376	-0.00329554	0.000751499	-0.0135736	-0.000376889	-5.78918e-05	0.00037282	0	-0.000477992	-0.000202774	3.1567e-05	8.19899e-05	-5.24518e-05	0.00246438	0	0.00010644	-0.000106104	0.000269576	0.00691133	0.000736662	-1.8325e-05	-1.81803e-05	0	-6.59042e-05	-7.68966e-05	5.14616e-05	-0.000144755	-5.12846e-05	-0.00120437	0	0.0157581	-0.00155651	5.77621e-05	-0.00226576	0	6.29675e-05	-0.00024427	-5.6514e-05	-1.4692e-05	-4.93423e-05	0.0234517	-0.000589549	-0.000168109	-1.42202e-05	0.00103683	2.47545e-06	0.000236161	1.31878e-06	-0.000551368	0	4.78078e-05	1.12343e-05	3.92479e-05	0.000187396	0.000617198	-3.60258e-05	-0.000786033	0	0.000112536	0.00267344	0.000173155	0.000292883	8.44502e-06	0.000160435	0.0017659	-0.00305304	-2.65844e-06	-1.60025e-06	-0.000429948	0	-3.52168e-05	0.000333641	-0.013751	-0.000167738	4.0143e-05	0.000234256	2.67153e-06	-0.000960319	-0.000427545	1.90889e-05	0.00112982	0.000307663	0.000101056	0.00518069	-0.00141932	0.000813796	0.000263535	-0.00149372	-0.00288542	-0.00325196	0	0	0	0	0	0	0	7.74123e-06	0.000218897	-0.00759193	-0.000130195	0	0.0329198	0.00139246	-1.41608e-05	0.00290405	0	-0.0185888	0.000967721	0.00979306	-0.000798247	0	-0.00310384	0	-8.34157e-06	-4.9541e-05	-0.00214761	0.00144958	-3.88784e-05	0.0323525	0.00091713	0.024429	0	0	0.000144042	0	0	-0.00358778	-0.00408817	0.00859832	0.00104703	-9.85875e-05	-0.0210067	-0.00138953	0	0.00142222	0.00626348
x20MCx3079	0.000949122	-0.000730837	0.000202435	0.000169605	0.14	-0.0210013	-0.0102548	0.00769272	0.000915759	0.000687134	0.00324215	0.000485422	0.0104506	0.00402203	-0.00157696	-0.000922189	7.34403e-05	0.00368112	0.0039742	0.00339735	-0.00135129	-0.00709006	-0.00191778	0.00466877	-0.00585654	1.70953e-05	-0.00378257	0.0011997	-0.000902301	0.00762081	9.6519e-05	0.0176431	-0.00275125	0.00217059	0.00155215	-0.006066	-0.00269675	0.0035651	-0.00837055	0.00354699	-0.00311921	-0.00104256	0.00184402	-0.00078219	0.010787	-0.00142138	0.00216497	-0.000170765	0.0170462	-0.0247692	0.00422384	-0.00942218	0.000785174	0.00183146	0	0	0.000324421	-0.00153575	0	0	0.00140925	0.00633705	-0.00180276	0.00329184	0.00102104	-0.0035338	0.0273125	0.000493783	0.00612427	0.0126913	-0.000632463	-0.0116412	-0.0088949	0.0159422	0.00164177	0.0223741	-0.0307743	0.00291549	0.00724904	0.00473832	0	0.00109376	-0.00110044	0.00766587	-8.19656e-06	6.564e-05	0.0345274	0.00373218	0.00104107	0.000634378	0.000423512	0.00172945	0.0283423	0.00456405	0.000202265	0.00160747	0.000124598	0.00294565	-0.0126403	0.0424778	0.141187	8.22762e-05	9.53199e-05	0.00285281	0.000209908	0.000587423	0.00468776	-0.000182047	-6.00627e-05	-0.000160449	0.0120081	0.00244731	0.000345138	0.0024691	0.0292746	-0.00236024	-0.000324644	-0.0447552	0	0.00133707	0	0	0	0	0	-0.000847174	0	-1.8787e-05	0	0	-0.00062729	0	0	0	0	0	0	0	0	0	0	0	0	0	0	0	0	0	0	0	0	0	0.00109157	-0.000135652	-9.68344e-06	0.0331558	0	0	0	0.000504947	2.0075e-05	0	0	0	0	0	2.07033e-06	-0.000367192	-0.000906612	0.0036601	-0.00143736	-0.000184169	0.000800828	0.000168207	-0.00029188	3.77667e-05	0.000240755	0.000711008	0	-0.00174161	0	0	0	0.0107628	-0.00415689	-0.000452256	0.00542034	0.0532845	-3.3654e-05	-0.000265407	-0.0128979	-0.0151029	0	0.000109881	-0.00239642	-0.000984129	1.61526e-05	0.000202856	0	4.20269e-05	0.00297444	-0.00445585	-0.00948455	-0.00697771	-0.000110366	0	0	0.000121962	0	0	-1.96967e-05	-0.00532233	-0.00182243	0	4.31095e-05	0	0.0027698	-0.000801403	0	0	0	0.00208537	0.0093403	0.0134777	0.011182	0	0	0	-0.000284912	-8.9792e-05	0	0	1.3807e-06	0	-0.0026828	-0.000346887	0.00384705	9.41337e-05	0.00100176	0.0493888	1.14161e-05	-0.00148902	0.00413982	-7.5564e-05	0.0184734	-0.000209657	-0.00179013	0.00233527	5.06284e-05	0.00102338	0.000173089	0.00119128	0.00307301	-0.00314169	0	-0.000292414	0.000608113	-0.00585776	-0.000274049	0.000645907	-0.000396838	5.80157e-05	3.26931e-05	0.0026314	0.000122582	0.00162503	0.00188647	-0.000250401	0.00798429	-0.00713335	-0.00450667	-0.00213733	0.000647246	-0.00437762	0.000620754	0.00552967	-0.00031058	-0.000955661	0.0142704	-0.00948963	-9.20023e-09	0.00162344	9.10552e-05	-0.00034735	-0.000937753	0.00227557	0.00215206	0.000354098	0.00386827	0.000550797	0.00129537	-0.00143833	0.000421338	-0.00524641	0.00197518	0.00135198	0.00245631	0.000207234	-0.00124286	-0.000444728	0.000424067	0.00013536	-0.000456308	-9.98425e-05	-0.00167744	0.00266101	-0.000275795	0.00227281	0.00430129	2.16253e-05	-0.000353065	-0.000190466	0.000680514	-0.00148592	0.00126029	-0.00129879	-0.00088261	9.8837e-05	1.37425e-06	0.000832899	-0.00467704	0.0042801	-0.000501382	0.00115515	0.00368958	0.000522202	0.00369336	0.0121739	-0.0012687	0.00260492	-0.00472114	7.3794e-05	0.000771565	0.000622206	0.000272255	0.00260624	-0.000452496	0.000200704	-0.00246886	0.00169402	-0.000672732	0.00552722	-0.0019621	0.0404384	-0.00598003	0.000304235	0	0	-0.000274782	-2.74814e-05	-0.00209083	-0.0710286	-0.000787138	-0.00373141	0.000157381	4.24101e-05	0.0183419	0.000597723	0.00242458	0.00273527	0.000353873	0.000644112	0.00172381	-0.000628653	0.00847261	-0.00328743	-0.000854143	0.00464762	-0.00127343	0.00297114	-0.000171056	0.0158118	0.00442882	-0.00122764	0.000339215	0.000494637	0.00238267	0.00125665	-0.000409771	-0.00124631	-0.000521717	0.0013605	-7.00901e-06	-3.11911e-05	0.00225979	0.00673289	-0.000169688	0.00312094	-0.00778396	0.00371749	0.00611052	-0.00108485	0.000637162	0.0235638	-0.00152695	0.0241165	-0.00529405	-0.000893896	0.000137748	0.00012881	0.00413103	-0.00309381	-0.00591952	0.00808922	-0.00579483	3.60306e-07	0.00958351	1.63269e-06	-0.000180513	-0.000468087	-0.00022077	-0.000306922	0.000332629	-0.000381348	-0.00089043	-0.00632943	-0.000413654	-0.00151107	0.00567877	0.0212138	0.00166899	0.000975798	0.00279493	0.000343423	-0.00264032	0.000308363	-0.0169837	0.0022007	0.000749792	0.000148064	-0.000846469	0.000450694	0.0168361	0.00260814	-0.00365147	-0.00107624	7.6919e-05	-0.000665163	0.0019374	-0.000168441	0.00195632	0.0101476	0.00277668	0.0221974	0.00188279	0.00255062	0.00578592	0.00685433	-0.000154807	-0.00268737	0.00205124	-0.00926101	-0.000749495	0	0.00557991	0.00142293	-0.00120021	-0.00185427	0.00285869	0.0107965	-0.00398222	0.00196182	9.97333e-05	-0.0124309	-0.00130296	-0.0014102	-0.0059393	0.00031894	0.0059832	0.00130878	0.00222721	0.00464513	-0.0132521	-0.00726039	-0.0186236	-0.000263017	-0.000923377	0.00475017	-0.000275859	-0.00234308	0.000906499	-0.00150719	-0.00614845	0.000410741	-0.000996375	-0.00245707	0.00136942	-0.0254552	0.00204772	-0.114127	0.000345818	-0.00692991	0.0016571	0.000219751	-0.0503082	-9.03155e-05	-0.00876532	0.00531072	-0.00331558	0.00230589	0.0034679	0.00222022	0.00370215	-0.00110239	-0.0289774	-0.0143019	-0.000780444	0.00527169	0.00967161	-0.00440525	0.00562311	-0.00402417	0.000162591	0.00149312	-0.000944868	-0.0106396	-0.0044241	-0.00241062	-0.00449605	-0.00369204	0.00286921	-0.0291484	-0.00276527	-0.0981479	-0.000417378	0.00850284	0.0593779	0.000515712	0.000960133	0.0185296	0.0288716	0.0100501	0.00124925	0.00754195	0.00208445	0.0065532	-0.00805466	-6.33875e-05	-0.0111905	0.0140887	-0.0267952	-0.00119174	0.00236539	-0.0325299	0.00398122	0.00530829	0.00393458	0.00197699	-0.0279891	-0.00305369	0.002164	-0.00659212	-0.000866886	-0.033457	-0.00306438	0.00347503	0.00370696	0.0448031	-0.00435946	-0.00133318	0.0105558	-0.00100279	0.00123895	0.0046772	0.00566115	-0.007168	-0.0015969	0.00471109	-0.00359055	-0.0247301	0.00969352	-0.00699329	-0.0128895	-0.00186349	0.00565775	0.00567103	0.000907615	-0.0650095	-0.0191627	-0.0080988	0.0052615	-7.50507e-06	-1.31679e-05	0.000631505	0	0.00261342	6.22576e-05	-2.29793e-05	3.84501e-05	0.00305161	0	-6.93177e-05	0	-0.000256994	0	-0.000209984	5.09757e-05	7.6389e-06	4.6352e-05	-3.67642e-05	2.55638e-05	-8.93985e-08	0	4.841e-05	1.52308e-05	-0.00049157	-0.000313968	-0.000120078	4.47896e-06	6.70316e-05	1.09197e-05	0	1.38058e-05	0.000122089	0.000130044	0.000451278	0.00019028	5.5389e-06	4.40587e-06	0.0157698	-0.000164203	0.00176882	0.000270315	0	-7.83007e-05	2.39699e-06	0.000412629	0.000505109	3.03105e-06	0.000166906	3.60194e-05	0	-0.00100356	0.00014778	-0.000423838	6.42785e-05	-0.000167592	1.35167e-06	-0.00107057	0.000991318	0.0493495	-4.63058e-05	0.00129989	0.000298903	0	-6.47915e-05	-0.000710625	0.00638309	0	0.00578425	0.000463281	1.41522e-06	-0.000217288	9.49172e-05	0.00176864	0.00532319	8.51103e-05	-0.00105558	-4.05628e-05	0.00055633	-0.00156663	0.000149072	-0.000147053	-0.000358516	-4.76955e-06	3.28776e-05	-4.67519e-05	2.62521e-05	0	1.21957e-05	0.000851323	0.000189816	0	3.19285e-05	0.00028892	0.000451623	0	0.00137217	0.00319566	-0.000178142	0	1.72259e-05	-0.000175757	-3.53129e-05	9.67555e-06	-0.000191295	-0.000238184	3.05767e-05	0	-0.0156322	-3.05048e-05	0	0	9.96631e-06	-0.000100138	0	6.44534e-06	0	0	0.000143385	-0.000272217	1.95432e-05	0	0	2.23658e-05	0.000113971	0	9.4542e-06	3.94912e-05	2.48414e-06	0	2.545e-05	-2.72432e-05	0.000251894	-6.32051e-05	0	0	0	0.000440422	0	6.19842e-06	-6.51791e-05	0	0.0100941	5.91646e-06	0.000150379	0.00024749	-0.00138341	-0.00355222	4.51682e-05	-0.000430259	5.47391e-06	5.64616e-06	-6.86672e-06	-0.000229448	-0.000141757	-5.02566e-06	0.000327515	0.00538738	1.74696e-05	-1.10692e-05	1.92242e-05	0.00339079	-9.27509e-05	9.19261e-05	1.01252e-05	-0.00329063	1.5074e-06	0	5.08869e-05	4.36358e-05	0.00342303	-0.000144543	0.000392538	0.000109793	0.000214554	-9.96755e-06	-4.21453e-05	9.85832e-05	3.83442e-05	-3.26938e-06	3.29972e-06	2.21171e-06	-0.000117072	-3.40188e-06	-0.0012001	-5.6621e-05	4.99155e-05	0	0.00133085	6.49835e-05	1.64834e-06	0.000161396	0.000423458	-9.25984e-06	-0.000184157	-1.1914e-05	0.000244643	-7.92542e-05	1.26555e-05	-0.000343435	0.000218308	0.00286014	0	2.49586e-06	-0.000417747	-0.00267444	1.41736e-05	0.00400033	-3.20556e-05	0	8.99452e-06	0.000538066	0	0	1.36971e-05	0.001935	0.000120929	-0.000626475	0.00120969	6.90197e-05	0	4.97658e-05	4.63244e-06	9.85206e-06	0.000700114	2.52249e-05	2.29524e-06	-7.20093e-06	-4.15507e-05	-0.000239169	9.55721e-05	-2.32872e-05	0	0.00010235	5.86741e-07	4.93623e-06	9.71695e-05	0	0	9.39401e-06	3.19518e-06	0.000997712	-0.000991199	9.1797e-05	2.89994e-05	-2.05734e-06	0	0	0	-0.00238298	0	0.000389094	0.000181327	-3.64396e-05	-9.19749e-06	3.67956e-05	-0.000288436	-0.000227904	5.82023e-06	-1.02291e-05	5.23242e-05	0.000329176	-7.29446e-05	0.00178606	2.66195e-05	3.20498e-06	-2.09067e-06	0	0.000969647	0	6.65294e-06	-2.36412e-05	8.32365e-06	-0.000210365	9.54208e-05	0.0002823	0.000193283	9.88825e-06	0.000116467	-5.03413e-05	2.48679e-06	4.62988e-05	-0.000612546	2.02384e-05	-7.62408e-06	-0.00238385	0	7.83905e-05	7.9038e-05	7.02269e-05	4.19516e-06	0.000253147	-1.0771e-06	3.07173e-05	0.000884588	0	1.37637e-05	-0.0088967	0.0126129	1.6258e-05	-2.0812e-05	3.62888e-06	0	-0.000255907	-3.78406e-05	3.49793e-06	0.000196455	0.000668567	0	0	8.86107e-05	6.9746e-06	1.36952e-05	-0.00211491	-3.55299e-05	-9.21086e-05	1.77141e-05	0	0	-7.01126e-06	0	-6.62436e-05	1.80017e-06	-0.000217926	3.84624e-05	-0.000175883	6.42872e-05	-0.00129435	0	1.49767e-05	6.67295e-05	4.18847e-05	0.000308399	3.89832e-05	-5.36649e-05	3.81797e-05	0	0.000109729	0	-0.000150807	0.000147865	-4.55919e-06	3.03956e-06	-4.81699e-05	-6.70638e-06	0.00123559	3.54591e-06	1.61706e-05	-0.000229024	7.06517e-05	5.93328e-05	-0.0023378	-3.58175e-05	-0.00412059	0.000994566	0.000121748	-0.000738242	-0.000127935	2.59087e-05	0.000536984	-0.000793131	0.000887281	-4.13779e-06	0.000200189	0.00017397	-0.00011317	-4.24642e-05	-2.85951e-05	0.000272242	0	2.7176e-06	-5.33126e-05	2.59888e-05	0	0.00190429	2.69307e-05	-0.00250207	0.00072431	-8.68006e-05	-0.000384404	-6.75432e-07	9.05766e-06	0	0	0	0	0.000468145	2.66258e-05	5.81464e-06	0.000185641	3.19871e-05	-0.000225472	-2.201e-05	-0.00110006	0	5.85204e-06	1.79031e-05	-0.00109316	0.000736332	-0.00163627	0.000167559	1.25799e-05	0.00721041	-0.00255454	-0.00337161	-3.20363e-05	0	0.000280263	-3.08746e-05	0	0	0.000467352	-3.03554e-05	-4.88415e-05	-1.35048e-05	0	3.00766e-06	-0.000581582	9.97726e-05	3.37501e-06	-0.000158134	2.48621e-05	2.56418e-05	2.42144e-07	-0.000288812	-3.05099e-05	0	9.13486e-05	-0.000121024	-4.89122e-06	0.000129688	-1.66778e-05	5.34856e-06	-0.000639409	0.000263144	0.000135127	3.79673e-06	-1.16805e-06	0.000365844	1.54308e-05	8.8846e-06	9.66058e-05	6.75574e-05	0.0019108	-1.61549e-05	0	1.25978e-06	1.8661e-06	0	-0.000173529	-0.000964994	0	-7.20189e-05	-5.03576e-06	0	0.000886728	-8.4481e-06	0.000260508	0.000399748	-1.34402e-05	0	-6.58292e-06	-5.412e-06	0	3.16227e-05	4.45337e-05	-0.00078051	3.07483e-06	0	-0.000553952	5.60133e-06	-2.42024e-05	5.94664e-05	2.52753e-05	-0.000269911	0.00141526	-5.73709e-05	-9.74604e-05	0	-0.00332781	0	1.97696e-05	4.27387e-06	3.1109e-05	0.000221736	1.09606e-05	-0.000560828	1.85346e-05	-0.0124876	2.40493e-05	1.50643e-05	0.000169722	-2.56609e-05	-0.0224426	0	0.000539188	-3.48133e-05	-0.000219131	4.26219e-05	6.88646e-05	3.32579e-05	0.000131316	4.5384e-05	0	2.79365e-05	0.00138284	0	2.80359e-05	6.04676e-05	-0.00049477	0.000610667	0.000265868	-6.09544e-05	0.000133387	0.00011355	0	-0.000575692	2.09026e-05	-1.41593e-05	-0.000103347	-0.00017508	0	-0.00133995	2.88837e-05	9.93716e-05	-1.52767e-05	3.5729e-05	9.47781e-05	-8.7808e-05	-0.000151633	0	0	-1.82955e-06	-0.000532639	5.98427e-06	0.0003334	7.20432e-05	3.20946e-05	0.000286746	-0.000194971	-0.0026243	0	-0.00203488	0	-0.000360992	0	3.8361e-05	8.83822e-05	-0.00899311	-3.095e-06	0	7.04945e-05	4.57409e-05	0	2.36909e-05	-3.0087e-05	0.00372108	0	5.97814e-06	0.00033146	3.63685e-05	3.03447e-05	0	-2.52329e-05	0	-0.000124355	-0.00196077	6.5335e-06	0.00312125	-0.000125021	0	-2.75685e-05	8.56693e-05	0.000720701	0	2.5024e-05	-0.000511671	1.34944e-05	1.65592e-05	0.000171626	-9.49421e-06	0.000612219	7.10129e-05	5.49887e-05	-0.000167642	-1.28866e-05	0	0	8.69525e-05	-0.00201703	0	-0.00125884	-0.000162665	0.000261386	0.00040113	0	0.000211703	-0.000390211	0	0.000143268	7.10207e-05	0.000277742	-0.00030291	2.42893e-05	-0.00322881	0.000104983	2.85255e-05	-1.96545e-05	0.000341372	0	-0.000160936	-0.000228953	1.07343e-05	8.58954e-05	4.74718e-05	0.000856585	2.73587e-06	4.26764e-05	-1.87247e-07	0.000133446	0.00800534	-1.07122e-06	0	4.27973e-05	0	9.23149e-05	-4.5304e-05	6.35258e-05	-0.000378703	0	-0.00115037	0	0.0134307	0.00015232	-0.000281316	0.00113429	0	4.26316e-05	0.000459685	-7.89167e-06	1.02101e-06	-0.000321566	0.0220842	-0.000628365	-1.73946e-05	9.32545e-06	0.00100206	-4.92347e-05	0.000872542	1.69945e-06	-0.000213544	-2.7424e-06	1.66916e-06	2.58925e-05	4.11243e-05	0.0001288	-7.7552e-05	0	0.000281649	0	3.58014e-05	0.00169142	7.5687e-05	0.000132847	-0.000425379	-8.23324e-05	-0.00107275	9.43734e-05	0	-2.68135e-05	0.000299163	1.45197e-06	6.97747e-05	0.000576329	0.00280982	-3.33151e-05	-2.98859e-05	0.000172079	0	-0.000777937	-1.9939e-05	1.26437e-05	0.00144534	0.000196885	-0.000273858	0.00523026	0.000173123	0.000710225	2.45148e-05	0.00177236	0.000429949	0.000609384	0	0	0	0	0	0	0	0	-0.00388884	-0.00724917	0.00118349	0	0.000196611	0.00144312	-2.23265e-05	0.00238982	0	-0.0158658	0.00152955	0.00340539	0.00136593	0	-0.00415843	0	-2.2035e-06	-4.72554e-05	-0.00154684	-0.00856696	-0.00011201	0.00737129	0.00109282	-0.0166908	0	0	3.08078e-05	0	0	-0.00325799	-0.00355094	0.00853138	0.000567684	-5.1327e-05	0.0318733	-0.00197818	1.15945e-05	-0.00502945	0.0075935
x20MCx1812	-0.00447434	-0.024984	0.00130674	-0.00206753	-0.540422	-0.0164155	-0.0183289	-0.00273713	-0.00372752	0.00128216	-0.00490419	-0.00318421	-0.00935963	0.00722877	-0.0106349	-0.0148862	0.00266536	-0.000216513	-0.0758661	0.00857972	0.0113937	0.0326612	0.0119209	-0.00143778	0.0302148	0.000604542	-0.0105653	-0.000757481	0.0010561	0.00798656	0.00140996	0.047534	-0.0162094	0.0139783	0.00228779	-0.0098289	-0.0307897	0.00402967	-0.0132182	0.00648649	-0.00183189	-0.00368356	0.00177682	-6.57545e-07	-0.0140413	-0.000899516	0.000700171	-0.00193321	0.0156035	0.00896965	0.0207975	4.47372e-05	0.000929413	0.0026611	0	0	0.000229364	-0.00358559	0	0	0.00143291	0.00460279	-0.00308256	-0.000563511	0.00119559	-0.00587682	0.00355408	-0.0070134	0.0093802	-0.00392096	-0.000376648	0.0136838	0.00379667	-0.00117402	0.0125537	0.0256779	0.0359315	0.0109103	0.0154629	0.00142324	0	0.000743525	-0.00105827	0.00216816	-1.92706e-06	7.81269e-05	-0.00228354	-0.00450075	0.00148625	0.00053763	0.000581122	-0.000236908	0.00023218	0.0172428	0.000255832	0.00285291	0.000239398	0.00426961	-0.00626125	-0.0129848	0.10119	0.000177548	9.8954e-05	0.00279033	3.19582e-05	0.000909351	0.00584101	-0.00014307	7.92213e-05	-0.000360817	0.0139388	0.00257514	0.000777571	0.00268688	0.035936	0.00300845	0.000544368	-0.0229639	0	0.00130355	0	0	0	0	0	-0.000738075	0	-2.27245e-06	0	0	-0.00110782	0	0	0	0	0	0	0	0	0	0	0	0	0	0	0	0	0	0	0	0	0	0.0143996	-1.96656e-06	1.55715e-06	-0.00732965	0	0	0	0.000508511	0.000109493	0	0	0	0	0	1.09333e-05	0.000152458	0.00030927	0.00296306	-0.00137004	-0.000373944	-0.00259336	-0.000604002	-0.000497861	-8.31204e-05	-0.000226613	0.000515001	0	0.00115677	0	0	0	-0.0009725	-0.00288445	-0.000687509	-0.0118266	-0.0442197	-1.81499e-05	-0.000263238	-0.0132113	-0.0189689	0	-9.02295e-05	-0.00399197	-0.0009323	-2.9545e-06	0.000137495	0	-2.55127e-05	0.00439028	-0.00504284	-0.00900238	-0.0118463	-9.11469e-05	0	0	7.61603e-05	0	0	5.18521e-06	-0.00818024	-0.000760295	0	6.74254e-05	0	0.00129668	-0.000580695	0	0	0	-0.000276264	0.00380572	-0.0218573	-0.00988622	0	0	0	-0.000553485	-0.000130439	0	0	1.00565e-05	0	0.00771687	-0.000380759	-0.00110147	8.46782e-06	0.000765305	-0.0185218	6.74314e-07	-0.00190381	0.00271967	-9.40463e-05	-0.00892972	0.000545857	-0.00122621	0.00440381	-2.94649e-05	-0.00648152	-0.00480833	0.00261868	0.00436684	-0.00256459	0	0.00022757	0.00139215	-0.00740487	-6.57812e-06	0.000394383	-3.85658e-05	-0.000165027	-0.0020709	-0.00419207	-0.000352813	0.00110863	-0.0180673	-0.000399123	0.00726074	0.00176039	-0.0100084	0.000566188	0.00145676	-0.00575638	-0.000599451	0.00413548	0.000707003	0.00525607	0.0279921	-0.0222856	4.00696e-06	-0.0153973	0.000264319	-0.000134213	0.00914768	0.00343726	0.00479662	-0.000328599	0.000213025	0.00572841	0.0011093	0.00259756	0.00286531	0.00282803	0.000583952	-0.00140277	0.00123782	0.0005883	-0.0276498	-0.000955323	0.000342173	-0.000528247	-0.000577463	-5.45767e-05	-0.0142257	-0.0226838	0.000708326	-0.0223702	0.00510401	1.86352e-05	8.29342e-05	-0.00366095	0.000446285	0.00485108	-0.0133858	-0.000353836	-0.00207896	-0.00544949	6.82223e-05	-4.61673e-05	0.00436919	0.00309792	-0.00230268	0.000757806	0.00284373	-0.0378383	-0.00281033	-0.276956	0.00361075	0.000481526	-0.00308475	2.53077e-05	-0.00103432	0.000297618	1.3358e-05	0.00129834	-0.000193778	0.00150403	0.000884261	-0.00590647	-0.00188255	0.0064657	0.00184196	0.0416732	0.0299856	0.000119092	0	0	-0.000387051	-8.22934e-05	-0.00671475	-0.0604181	3.5974e-05	-0.00398153	0.00021524	7.09211e-05	-0.0378565	0.00118563	0.00676583	0.000635738	0.000371884	0.000498142	0.00142298	-0.00355979	-0.000509356	-0.00344347	-0.000668294	0.00517052	0.000254954	-0.0023862	-5.04788e-05	0.0121176	0.00428258	-0.000364341	0.000554569	0.000731597	0.0050451	2.54181e-05	0.000546463	-0.00287075	0.00317522	0.0026176	0.000569573	0.000199244	0.00460447	0.00806292	-0.000186466	-0.00217652	-0.00464418	0.00210535	-0.0129956	-0.00144314	0.000722455	0.0291656	-0.00211842	0.033135	-0.0298766	5.90033e-05	0.000376168	-0.000151493	0.0040377	-0.000868944	-0.00552569	-0.0043932	-0.00499342	1.3649e-06	0.0123151	0.000266114	-0.000214075	-0.000170629	-0.000108568	-0.000105892	0.000270563	-0.00158587	-0.000946719	0.00435342	-0.000103393	-0.00187475	0.00460875	-0.175071	-0.00275764	0.00329026	0.000820287	0.000187163	-0.00218518	0.000776916	-0.0164747	0.00123123	0.00228699	0.000946389	-0.00594555	0.00186788	0.018149	0.00161746	-0.000473924	-0.00210291	0.000144751	0.000491544	-0.00310806	0.00227678	0.00522678	-0.00610917	0.00460293	0.0175694	-0.0107753	0.000741173	-0.00217285	-0.00139867	-4.8413e-05	-0.000777613	-1.43189e-05	-0.0065034	-0.00142463	0	0.00324992	-0.00108018	0.00149679	-0.0021259	0.00125998	0.0050166	-0.00195688	0.00204406	6.22453e-05	0.0187732	-0.00165336	-0.00096088	-0.00744722	0.00112364	-0.00177782	0.0019725	0.00245166	0.00340881	-0.00255701	0.00871264	0.00773173	-0.00132196	0.000180834	0.0104621	0.000698154	-0.00103119	0.00108651	0.00119845	0.00152726	-0.000296619	0.00187654	0.000573637	0.00120872	-0.0187369	-0.00570276	-0.0975224	0.000505367	1.32267e-05	0.00367294	-6.03211e-05	-0.00299426	0.000227795	0.00698814	0.000106306	-0.00329138	0.00230819	2.45171e-05	-0.000420217	-0.0120721	-0.0209635	0.0163243	-0.00108952	0.0003046	-0.00164598	0.00937426	-0.000618898	0.00411701	0.00364717	-0.000129685	0.00151214	0.00122829	-0.0078305	-0.00205743	0.00403899	-0.00491541	0.00756783	0.00176754	0.00831946	0.00221959	-0.0292684	0.000414505	-0.000779848	-0.0050124	0.00158294	0.00147128	-0.000312861	0.00150542	-0.000810766	0.001128	0.00109163	0.000960119	0.00334597	0.00079782	-0.00524059	0.00863208	-0.00419959	0.00823257	-0.00151445	0.00120447	0.00535024	0.00347423	0.00202744	0.000678733	0.00249349	-0.0131864	-0.000858696	0.00585978	0.000203584	-5.39998e-05	0.0207532	-0.00148789	0.00231482	0.00366023	0.074873	0.00485066	-0.000414293	-0.0100933	-0.000195064	0.00326815	0.000510893	0.0043966	0.0192804	0.0011907	-0.00433936	-0.000700354	0.00956309	-0.00299703	0.00116837	-0.000511104	0.00150529	-0.000266024	-0.00386227	-0.000967493	-0.00744363	0.0169307	0.0117429	-0.00887015	0	-3.08529e-05	-0.000627788	0	0.00266803	0.00014387	-2.71572e-06	-0.000428419	0.00242058	0	-4.97464e-05	0.000873611	-0.000113274	0	-0.000129936	1.21285e-05	1.2592e-05	5.94953e-05	-6.01258e-05	-0.000371507	1.79384e-05	0	1.74473e-05	6.39378e-07	-0.000134089	0.000187718	-0.000178547	1.00373e-05	0.000115021	2.00552e-06	0	4.16866e-06	8.12889e-05	0.000247022	0.00092692	0.000416406	1.02716e-05	6.95086e-06	-0.0836267	-0.000101067	0.00214648	-0.00236603	0	0.00067426	0	0.0003323	0.00055604	-6.32793e-06	-7.08495e-05	-1.07767e-05	8.12838e-05	-0.000600408	-0.000435091	-0.000548172	0.000148388	-0.00212477	2.96372e-06	0.000125092	-0.00585564	0.0396047	-0.000147568	0.000973562	0.00104485	0	-0.00109147	0.000371056	0.0029636	-3.37785e-05	0.00696931	0.000409947	-8.12043e-06	-0.000115061	-0.00254898	-0.00136043	-0.015563	0.000137425	-0.000607353	-5.35233e-05	0.000135233	-0.00157457	0.000105156	-0.000205885	-0.000548113	-3.73855e-05	7.87892e-05	5.25391e-05	2.22823e-05	0	-3.09317e-05	-0.00169889	-0.000623284	0	1.95675e-05	0.000242927	-0.000940018	0	-0.00154203	-0.00360403	-0.00016179	0	0.000157728	7.68341e-06	-5.97396e-05	1.78675e-05	0.000136481	-2.18705e-05	-1.67643e-05	0	0.000494852	-1.15401e-05	0	0	3.56475e-05	-3.15497e-06	-4.14486e-06	1.93975e-06	4.65968e-05	0	4.1901e-05	-0.000106006	-4.58575e-06	0	0	1.61796e-06	8.09534e-05	0	1.61344e-05	2.75176e-05	8.00004e-06	0	1.99476e-06	0	0.000502915	-9.96194e-06	0	0	0	0.000757309	-1.64569e-05	1.22427e-05	-4.78965e-05	0	0.00755702	2.90605e-05	9.79165e-05	-0.00170471	-0.000859986	0.00515589	1.01498e-05	-0.000343519	6.68287e-05	3.24465e-06	0	-0.000118303	-8.99935e-05	-5.02566e-06	0.000177102	0.00477577	5.02485e-06	-3.07465e-05	9.04315e-06	0.00218499	-4.16418e-07	0.000122682	3.63994e-05	-0.00314944	-1.55215e-06	0	6.46694e-05	6.42572e-05	0.0148698	-0.0002336	0.000419816	0.000144029	-0.00440632	1.5791e-05	-0.000117697	0.000116361	6.83969e-05	-1.21927e-05	-9.40193e-05	0.000108183	0.000527767	2.56614e-05	-0.00168147	-4.99248e-05	-3.40959e-06	0	0.00169333	7.38381e-05	5.34362e-06	0.000115021	0.000258988	5.3605e-05	0.000238268	2.78599e-06	3.65333e-06	-8.20646e-05	1.16943e-05	0.0007126	6.65009e-05	0.00192808	0	-5.3037e-06	-0.00020891	-0.0031739	0	0.00245351	-4.56441e-06	4.68676e-06	1.34179e-06	0.000325686	0	-1.88799e-05	3.17334e-06	-0.000249757	8.60974e-05	-0.000349913	0.00239241	0.000313845	0	2.67822e-05	3.51545e-05	5.3872e-06	-0.000237885	-5.39337e-05	1.26612e-06	-0.000475055	-9.96695e-05	-0.000222024	0.000126885	8.31816e-05	0	8.51783e-05	0	-1.63834e-05	0.000239248	2.035e-05	-7.13612e-06	3.23273e-05	2.22584e-05	0.00115655	-0.00124646	-6.25226e-06	5.20153e-05	-9.33603e-06	0	0	0	-0.0019905	1.88963e-06	7.30554e-05	2.42084e-06	-3.61934e-07	1.96965e-05	-0.00047526	-0.000456408	-0.000166634	-1.14785e-05	-1.26691e-05	0	0.000503956	6.7028e-06	-0.000228595	1.4426e-05	2.00959e-06	1.27644e-05	0	0.00076975	0	1.70833e-06	0.000628118	0	0.000336909	-5.76752e-06	0.000569479	-1.13102e-05	2.09338e-05	6.86482e-05	-6.76593e-05	0.000113268	-5.69151e-05	0.000136546	0	-1.90519e-05	-0.00282612	2.67834e-06	9.18393e-06	5.05665e-05	0.000231132	5.87733e-06	0.000129716	-3.84041e-06	4.1915e-05	-0.000879933	0	1.59944e-06	-0.0111374	0.0110551	0	-2.29287e-05	0	3.4828e-05	-0.000438376	-0.000121663	6.10926e-05	-8.13183e-05	-0.00150851	0	0	9.52138e-05	2.38228e-05	4.07416e-06	-0.0024638	-2.71358e-05	2.68104e-06	-0.000126557	8.45062e-06	0	-5.67183e-05	0	6.15932e-05	0	-0.000106019	6.23559e-05	-0.000148565	8.33149e-06	-0.000399699	0	0	0.000112901	-0.000141002	0.00023564	2.15719e-05	1.26795e-05	2.94307e-05	0	0.000189142	0	-4.48427e-05	0.000111859	-4.61601e-05	0	-0.00015718	4.85709e-06	-0.00218294	-0.000142267	5.20821e-05	0.000961582	0.000121902	6.00085e-05	0.00238367	-7.09905e-06	0.00107659	0.00280482	1.73649e-05	-0.000548652	-9.98656e-05	2.2968e-05	0.000439563	-0.000457756	-5.75669e-05	-3.27873e-05	0.00019289	-0.00107168	-6.41134e-06	-0.000107859	-7.43613e-06	-0.000218286	0	0	-0.000132788	6.0253e-05	-6.54797e-06	-0.00193713	1.13522e-05	-0.00265439	0.000908667	-0.000340082	0.000142211	-0.000113879	0	0	-2.71979e-07	0	8.29562e-06	0	5.47499e-05	5.7704e-06	0.000159021	0.000164221	-0.000180464	-1.88041e-05	-3.68995e-05	0	-1.83151e-05	1.70749e-05	-0.00103189	0.00332196	-0.0014045	0.000655517	1.25799e-05	0.0105949	0.0010234	-0.00317343	-6.50129e-06	0	-0.000148822	8.17649e-05	0	2.77808e-05	0.000551447	7.91909e-06	0	4.49887e-05	-6.44855e-06	1.11626e-05	-0.000399968	-2.87227e-05	0	-0.00011986	0	1.84654e-05	-8.08775e-06	-0.0015577	5.86224e-05	0	-0.000173398	-0.000419562	-4.89122e-06	-0.000128184	-6.6245e-05	2.11219e-06	0.000680684	0.000579138	0.00017041	0	0	0.000300741	1.94086e-05	4.70307e-06	0.000197548	-4.34818e-06	0.00170829	-2.51009e-06	0	0	1.87958e-05	0	-0.000347633	-0.00109642	0	-3.60247e-05	3.3657e-05	1.10455e-05	0.00048913	2.35504e-06	0.000472302	-0.00085061	0	1.02171e-06	-0.000277748	-9.31966e-06	0	1.22506e-05	5.92352e-05	0.000849888	0	0	-0.000254465	1.31708e-06	0.00023312	7.10966e-05	6.97914e-05	6.57555e-06	0.000383171	-9.78985e-06	-4.10525e-05	1.65443e-06	0.000602736	9.03912e-06	0	0	0	-0.000296378	0	-0.00111327	0	-0.00787519	0.00235553	3.99509e-06	-6.83556e-05	0	0.0042831	0	0.00109537	-4.97527e-06	-8.34614e-05	-0.000299514	1.3195e-05	5.24834e-06	4.7547e-06	3.21054e-05	-1.52591e-05	6.76194e-05	-0.00293179	4.04315e-06	-4.93732e-06	5.49299e-05	-1.08873e-05	0.000690311	-2.87223e-05	-2.53956e-06	7.85969e-05	5.16473e-05	0	3.63357e-06	3.26212e-05	3.25995e-05	-2.76516e-05	-9.6704e-05	0	0.00028507	1.52332e-05	6.95017e-05	-2.41362e-05	8.62592e-05	7.76176e-05	-1.64417e-05	-0.000429682	0	0	-2.12915e-06	-0.000441179	1.45093e-05	0.000897817	4.61078e-05	7.98979e-06	0.000353499	-4.35436e-05	-0.00275713	0	8.77787e-05	0	-2.04664e-05	0	5.53833e-05	9.0526e-05	-0.00919894	1.41168e-05	0	-0.000144289	-0.000145422	0	2.29388e-05	-7.8727e-05	0.00584588	0	7.16427e-05	7.15182e-05	4.95127e-05	-0.000127409	4.19391e-06	1.60891e-05	0	-9.62414e-05	-0.00129976	0	0.0040275	-0.000125021	1.77433e-06	0	0.000192575	0.000858842	0	3.14636e-05	0.000167722	1.78251e-05	0	2.84309e-05	-0.000136772	9.57939e-05	0.000136503	6.20654e-05	-2.51861e-05	0	0	1.60823e-06	0.000128233	-0.00267261	0	-0.00416707	-5.39235e-05	1.94816e-05	0.00103449	0	0.000180012	0.000118648	0	-0.000370899	1.42483e-05	0.000265133	-0.000246782	1.77318e-05	0.000706664	7.54103e-05	4.3578e-05	-8.22426e-05	0.000260947	0	-3.95733e-05	-0.000170107	-0.000296375	7.84186e-05	1.97293e-05	0.000873639	0	7.84776e-05	1.54735e-06	-0.000847756	0.00839335	4.11022e-06	-5.03139e-05	1.82498e-05	0	2.5221e-05	-4.93642e-05	6.8601e-05	-0.000331019	0	-0.000934546	0	-0.0170212	8.97839e-05	0.00039271	0.000774386	0	2.40554e-05	5.95603e-05	-9.37391e-06	-3.97392e-05	-4.75662e-05	-0.0091065	-0.00159614	0	-1.55107e-06	0.000709559	1.72731e-05	0.000997081	3.52957e-05	-0.00032659	0	1.95634e-06	1.27561e-05	3.9172e-05	-8.97025e-05	-2.11824e-05	-2.67587e-05	0.000162592	0	1.76989e-05	-0.00137889	-0.000520761	5.52009e-05	8.44502e-06	-0.000194763	-0.00144079	3.13836e-05	0	5.7564e-05	-0.000238917	0	-1.45716e-05	0.000260264	0.00217388	-4.1555e-05	0.000531135	8.55394e-05	0	0.000227406	-9.18565e-05	1.30195e-05	0.000184069	0.000451458	0.000104262	0.00504682	0.000149055	0.00119185	-1.74729e-05	-0.00552054	0.00301116	-0.000302895	0	0	0	-6.9125e-07	0	0	0	0	-0.000172241	-0.00709131	-0.000291874	0	-0.00317544	0.00157976	-1.653e-05	0.00232501	0	-0.0185296	0.00130753	0.00996508	-0.000699651	0	0.00469813	0	-1.06466e-06	-9.90127e-05	-0.00198031	-0.000447083	-4.42347e-05	0.0330142	0.00130492	0.0484217	0	0	3.94945e-05	0	0	-0.00328418	-0.0042512	0.00571952	0.00117103	-7.04652e-05	-0.0131923	-0.00144012	0	0.00276046	0.00640743
x20MCx2345	0.000374906	0.000578304	0.00109326	-0.00227304	0.272867	-0.0231669	-0.00717212	-0.0060637	-0.000617846	-4.96895e-05	0.000270108	-0.000712252	-8.23326e-05	0.00360989	-0.00205738	0.00131139	-0.00114569	0.00476873	-0.0287471	-0.0015715	-0.000652533	-0.00771227	-0.00279445	0.00417182	-0.00759797	0.00237245	-0.00531477	0.000525242	-0.0010461	0.000857443	0.000845544	0.0198577	-0.00157006	0.00340332	0.00163175	-0.00460215	-0.00400186	0.00551754	-0.00311614	-0.0195787	-0.000347144	-0.0029913	-3.89333e-05	-0.000257062	-0.0048054	0.00242571	-0.000833686	-0.00840567	0.00648995	-0.00111788	0.021164	0.00800183	0.00265892	0.00576269	0	0	0.000188637	-0.0031213	0	0	0.000704868	0.0221492	-0.00184129	0.00750096	0.00359845	-0.00349827	0.0475192	-0.013569	0.0102612	0.0220083	-0.000304792	0.0147322	-0.000417624	0.0385042	0.00172707	-0.0628121	0.0500322	0.0146271	-0.0381649	0.00173924	0	0.000988342	-0.000983501	0.0061431	-6.95589e-06	2.6366e-05	-0.00390354	-0.0024052	0.00081245	0.00252104	0.000354323	0.0143743	0.00740153	-0.0504224	0.000311399	-0.051557	-0.00032232	0.00330696	-0.0224251	0.00397856	0.141377	0.000107907	9.77306e-05	0.0029539	-0.000267376	0.000792689	0.00526484	-0.000148993	-0.000165097	-0.000118657	0.015201	0.0031613	0.00034399	0.00298496	0.0304086	-0.00214853	-0.000439379	-0.0421958	0	0.00133803	0	0	0	0	0	-0.000752459	0	-0.000162313	0	0	-0.000447492	0	0	0	0	0	0	0	0	0	0	0	0	0	0	0	0	0	0	0	0	0	0.0125676	-4.70189e-05	9.05887e-07	0.0337904	0	0	0	0.000437619	0.000129632	0	0	0	0	0	1.87015e-06	-0.000591147	-0.000956737	0.00264777	-0.00149657	-0.000373806	0.000413859	6.72973e-05	-0.000229891	5.709e-06	0.000473557	0.000662764	0	0.00354238	0	0	0	0.0150013	-0.00220949	-0.000749637	0.00780458	0.0470703	-0.000104535	0.00206103	0.0259136	0.0391869	0	-0.000419972	-0.00361704	-0.000810084	-1.72577e-05	0.000278735	0	8.08768e-06	-0.00142555	-0.00376587	-0.00995544	-0.00564769	-4.95631e-05	0	0	2.2864e-05	0	0	2.94742e-05	-0.00453495	0.00489356	0	2.54211e-06	0	0.00417426	-0.00158028	0	0	0	0.00306196	0.00399874	0.0254507	0.00937655	0	0	0	0.00185283	-0.000128462	0	0	1.4628e-05	0	-0.00267915	-0.000219108	-0.000724076	9.27848e-05	0.000796709	0.049362	1.57782e-05	-0.00135042	0.00447005	-4.1714e-05	0.0843812	-0.000458971	-0.000487119	0.0011049	9.10007e-05	0.00012986	-0.00380998	0.00134561	0.00257419	-0.00190491	-1.90103e-06	0.000121066	0.000171227	-0.00734774	-0.000521934	0.000407911	-0.000147926	-0.00244229	-0.00459371	0.00227016	0.000116286	0.0015985	0.00197615	7.53015e-05	0.0104341	-0.00505614	-0.0116195	-0.00226452	0.000501596	-0.00391061	0.000900996	0.00272803	0.000366071	0.00494506	-0.0893535	-0.00834753	2.22993e-05	-0.0032061	-2.16993e-05	0.000536383	-0.0991919	0.00487072	-0.00174894	0.00107841	0.000826275	-0.00219321	0.00456633	0.0016936	-0.000973794	-0.0073001	-0.0460119	0.00564968	0.000787987	1.85939e-05	-0.0550068	-0.00143556	0.00089409	0.000137919	0.00166597	0.000245081	-0.00101519	-0.00030196	-0.000832183	0.000327718	0.00491469	-0.000361705	0.0001243	0.000294739	0.000650556	0.010729	-0.0117577	0.000266017	-0.00511101	-0.000536388	-0.000110567	-0.00210166	0.0117264	0.00408282	-0.00191647	0.000195027	0.00555772	-0.000425071	0.00104911	0.00903982	0.00261372	0.0015896	-0.00222728	-0.00052941	0.00155081	0.00110763	-4.47431e-05	-0.020308	-0.000726453	0.00212489	0.000297992	0.000955944	-0.00522781	0.00704044	0.0267682	0.0196595	-0.000384743	-0.000327431	0	0	0.000666423	0.000230337	-0.00168109	0.0573845	-0.00265462	-0.0082113	0.000222613	9.10599e-05	0.0301137	0.000176451	0.00149574	0.00355771	0.00011854	-0.000254693	0.000548188	-0.00887012	0.00258702	-0.00241211	-0.00023625	0.00211723	0.000544279	0.00413653	-0.000733717	0.0241534	-0.00481073	-0.00221935	0.00112785	0.000609924	-0.00318528	0.000361166	-0.00320612	0.0002556	-0.00301207	0.000515147	-0.00363603	0.00028234	0.00139924	0.00386665	-0.000346608	0.00363951	0.00416585	-0.00349943	-0.00102917	-0.00238362	0.000319335	0.00458472	-0.000651773	0.0178343	-0.00393987	-0.000652742	-0.00116237	0.00108067	-0.000376065	0.00242204	0.0138583	-0.00434572	-0.000431447	2.71703e-06	-0.0054028	0.00026457	-0.000811291	-0.00176553	-0.000516268	-0.000189507	0.000887514	-0.00152741	-0.0007171	-0.000551409	-0.00114062	0.00624032	0.00350936	0.0352233	2.48356e-05	-0.0052377	0.00400715	-0.000690662	-0.00432648	-0.000455172	0.00845659	0.00202078	-0.00017241	2.61987e-05	0.000727962	0.000607561	0.00565422	0.00321919	-0.007695	1.66993e-05	7.7983e-05	-0.000789637	0.00465975	0.00701847	0.000440521	0.00448985	0.0149501	-0.0234506	0.00125793	0.00280495	-0.00354699	-0.000277625	-0.000388461	0.00172359	0.00264795	0.00818803	-0.00178334	2.48482e-06	0.000724167	0.000238631	0.00070219	-0.00162557	0.00120378	0.00299671	0.00348046	-0.010941	-0.000226902	0.00353583	-0.000985743	-0.00133131	-0.0092429	0.000446106	-0.00537124	0.00227095	0.00164466	0.00344312	-0.00157717	0.00786963	0.00426449	-0.000945665	-0.000649298	0.00108311	-0.00119067	-0.00189518	-0.0102208	-0.000328304	-0.00121757	0.000202553	0.00245748	0.000669431	0.00124753	-0.0253162	-0.000704771	-0.10065	-0.00149754	-0.00126615	-8.25692e-05	-0.000122313	-0.00757991	-2.03427e-05	0.00360518	-0.00141946	-0.00348818	0.000222373	-0.000386227	0.000197542	0.00226079	0.00538435	-0.00841095	0.0285276	-0.000202268	-0.00491546	-0.0136498	0.00378109	-0.00559316	0.00444201	-0.00036097	0.00118207	-0.00193678	-0.00863106	0.0073037	0.00281113	0.00289327	0.00953155	-0.000287156	-0.0324131	0.000959724	-0.0593166	-0.000396071	-0.00859196	-0.00427291	0.00136252	-0.0121764	-0.0234695	-0.00323064	-0.000461119	-0.00255284	-0.00432874	-0.00312846	-0.0262583	0.000121184	0.00350387	-0.00117028	-0.00624252	-0.0401795	0.00055999	-0.00122269	0.00862217	-0.00355534	-0.0338371	-0.00706559	-0.00301928	0.0248213	0.00172696	-0.00567867	0.00576398	-0.00156698	-0.0147332	0.00160991	0.00121938	0.00404997	0.0649731	0.00545839	-0.00117389	-0.00976773	0.00065101	0.00317749	-0.0791781	0.00216967	0.0139593	0.00172567	-0.00850003	0.0025635	-0.0350329	0.00471977	0.000580954	-0.00128393	-0.00320771	-0.00336206	-0.00341632	-0.00094282	0.0484161	0.0233539	0.00698676	0.00199814	1.82993e-06	-2.61774e-05	0.000428143	1.92707e-06	-0.00402882	0.000121011	-1.48295e-05	-0.000101726	0.00315159	0	-8.70816e-05	-1.09909e-05	3.3599e-05	2.83866e-06	-5.82714e-05	1.10307e-05	6.9485e-06	3.14792e-05	0	3.06254e-05	6.89973e-05	1.62227e-06	5.86304e-06	7.08309e-06	0.000206768	0.000156405	-0.000189751	1.00587e-05	-5.03027e-05	0	0	5.14047e-05	0.000294429	0.00025593	0.000907881	8.86402e-05	-2.08063e-05	2.77499e-05	0.0138144	-0.000225279	0.00531138	0.000288692	6.70628e-05	-3.28166e-05	1.47745e-06	0.000199892	0.00197646	5.5315e-06	0	-2.47442e-05	-3.73416e-05	0.00280961	0.000488795	-0.000607872	0.000114828	-2.16711e-06	-2.99902e-05	0.000143975	0.00108485	-0.0373559	1.0514e-05	0.00106335	6.10797e-05	0	0.000146296	0.00102613	0.00276542	-5.60147e-05	0.00622891	-0.000196459	-1.77558e-07	-0.000299213	-7.68414e-05	0.0037402	0.00444759	9.37869e-05	0.00340116	1.15628e-05	2.30091e-05	0.000642717	5.63245e-05	-7.91849e-05	0.00102185	-1.75275e-05	4.11364e-05	-0.000263687	-0.000171913	0	-1.23254e-05	0.00119724	0.000297937	0	6.66904e-06	-0.001817	-0.000671163	-1.52198e-06	-0.00136263	0.00319218	-0.000683258	0	9.40452e-06	1.01341e-06	-1.6131e-05	-2.87638e-06	0.000942771	-5.99725e-05	-2.28806e-06	0	0.00844962	-3.80845e-05	-1.13077e-05	0	0.000118285	-7.32445e-06	0	-3.78788e-05	5.85565e-06	1.49364e-05	0.000104856	0.000744645	4.10379e-08	0	0	2.98323e-05	0.000156528	0	2.49752e-05	-7.86099e-06	-1.49077e-05	0	5.72802e-05	0	-0.000746847	-1.85159e-06	0	-7.18963e-05	0	0.000127727	-3.05851e-05	2.21039e-05	-4.6358e-05	-4.08923e-06	0.00953647	1.43174e-05	-0.000860856	0.0011109	0.00089666	0.004273	1.1901e-05	0.00041216	-2.99426e-06	-1.20076e-05	0	7.47315e-05	-0.000169113	1.53134e-05	0.000543371	0.00228971	0	-1.53477e-05	-1.34699e-06	0.0025846	-8.66242e-06	7.18229e-05	0.000102689	0.0033402	-1.55215e-06	0	0.000116725	0.000114732	0.00445335	0.000865015	0.000260246	0.00023955	0.000173861	0	5.81306e-05	0.000282801	8.12055e-05	-5.78355e-05	5.35802e-05	-1.19144e-05	0.000529546	-0.000161439	0.00495428	-9.6857e-05	8.287e-05	0	0.000576973	8.32863e-05	0	0.000269459	0.000261673	2.50972e-06	0.000392317	2.60973e-05	1.12017e-05	-4.56229e-05	1.24097e-05	0.000491022	0.000196207	0.00344192	0	0	1.80905e-05	0.00666028	3.73847e-06	0.00515539	-7.67987e-06	4.24538e-06	0	-0.000333185	0	-1.88799e-05	0	0.00140981	9.38156e-05	-0.000291407	0.000885561	1.68541e-05	0	5.16871e-06	2.41096e-05	3.94829e-05	0.00231028	-1.19478e-05	0	4.37936e-05	-0.000106954	0.000375718	2.7633e-06	1.48481e-05	0	8.61292e-05	0	9.91056e-06	3.59258e-05	1.63959e-05	0	1.26662e-05	2.9394e-05	0.000853591	-0.00125729	-2.0706e-05	-0.000216272	-3.5529e-06	0	0	0	-0.00230248	1.38395e-05	0.000710432	-9.87145e-05	-1.69556e-05	2.0177e-05	0.000107691	-0.000136451	-4.8568e-05	4.27354e-06	0	5.23242e-05	0.000645446	0.000172539	-0.000364357	3.31258e-05	5.90487e-05	9.35927e-06	0	0.00123886	1.49211e-05	0	-8.36478e-05	0	0.000104021	-3.02199e-06	0.000140834	7.11704e-05	0.000118219	-0.00117133	-4.02842e-05	2.98759e-05	8.51735e-05	0.00146736	5.8481e-06	-2.16989e-05	-0.00210689	0	4.97216e-05	0.000175356	0.000188402	4.42336e-06	0.000256952	7.38756e-06	4.77031e-05	0.000767632	-9.51804e-06	8.37441e-06	0.0200653	0.0159973	-1.72635e-05	-2.25656e-05	0	0	-0.000546711	-7.13113e-05	5.22654e-05	-7.69733e-05	0.00065146	-1.16275e-05	0	0.000117447	3.14332e-05	0	-0.00273953	0	-4.26065e-05	2.81825e-05	1.33032e-06	0	-1.2293e-05	0	0.000174857	0	-7.74819e-05	0.000177862	-0.000369073	3.94817e-05	0.0005149	0	-2.18603e-05	7.40979e-05	5.79736e-05	0.000448527	5.2569e-05	1.04744e-05	0.000113563	-5.97448e-06	-0.00799457	0	-0.000162852	-3.21735e-05	0	-1.04214e-05	-0.000106644	0	0.00116587	-0.000166878	4.68472e-05	0.000852111	-1.3556e-05	3.06721e-05	0.00559679	5.19373e-05	0.00119782	0.00606564	1.22586e-06	-0.00126515	-6.21642e-05	9.95632e-05	0.000388718	-0.000817996	-0.000567329	-1.8192e-05	0.000321758	0.0003557	-1.78895e-05	2.32153e-06	1.36904e-05	5.26433e-05	0	0	-0.000167039	1.72334e-05	-1.48043e-05	0.00152792	0	-0.00148705	0.000442167	0.000151572	0.000409984	-0.00011523	-6.33285e-05	0	1.9137e-05	0	-4.88155e-06	0.000563547	0.000390846	3.63356e-05	0.000312166	0.000273453	-0.000223017	-3.60976e-05	-0.000268367	0	-1.50459e-05	1.65251e-05	-0.00100515	0.000727776	0.0108253	-0.000409404	0	0.00845633	0.000387124	0.00312015	-4.45886e-06	0	-0.000114386	5.30553e-05	0	5.47981e-06	0.000972756	-6.9679e-06	-4.88415e-05	-2.45125e-05	-0.000113489	8.87285e-06	-0.000779336	-2.68065e-05	-8.01756e-06	-9.37345e-05	3.80634e-05	4.39637e-06	2.8179e-06	-7.94497e-05	1.72229e-05	-6.77119e-05	2.67099e-05	0.000283521	1.60076e-05	-5.26075e-06	-1.22765e-05	0.000148457	-0.000712631	0.000270049	0.000624449	0	0	-0.000573939	0	2.18234e-05	0.00019929	0	0.00208285	1.58317e-06	0	-2.31384e-05	1.5483e-05	0	-0.000729171	0.00248608	0	-5.36574e-05	-1.78289e-05	8.62513e-06	0.00050059	7.10425e-06	0.000136299	0.000337106	-4.26921e-05	0	-9.21598e-06	-9.75374e-06	0	1.43482e-05	0.000146507	-0.00246982	1.14931e-05	0	-0.000560543	1.8516e-05	0.000317541	2.68221e-05	4.83049e-05	1.07585e-05	-0.00125342	3.05717e-05	-2.32564e-05	0	-0.00263684	1.81911e-06	1.20683e-05	0	3.34779e-06	-0.000243695	0	0.00103262	0	0.00221202	-0.000553977	1.09807e-05	-2.07074e-05	-1.15661e-05	0.00419068	0	0.000326287	-8.35837e-06	-0.000140134	1.47667e-05	0	0.000120812	1.09392e-05	1.5017e-05	0	2.71905e-06	-0.00166147	0	-5.53695e-06	0	-0.000191677	0.000618654	-0.000182466	0.000110258	6.8531e-05	0.000117967	0	4.63478e-05	5.88319e-06	2.7919e-05	4.86635e-05	-0.000272632	0	0.000454913	5.69656e-06	7.42071e-05	1.85861e-05	-0.000777837	0.000108143	0	-0.000260875	0	0	-9.92721e-07	6.09077e-05	7.30323e-06	0.000331907	-2.39573e-05	4.03386e-05	0.000422574	-0.000104995	0.00641861	0	0.000456143	0	0.000134666	0	2.17562e-05	-6.63731e-05	0.0156012	3.51739e-06	0	-8.3671e-05	-4.66689e-05	0	7.26517e-05	-3.03558e-05	0.00441398	0	1.81061e-05	0.000112177	6.15364e-05	-4.80805e-07	3.1573e-05	2.97545e-05	0	-0.000200242	-0.00152458	1.92144e-06	0.00279575	0	0	0	0.000133509	0.000794859	0	3.49469e-05	8.65992e-05	0	0	0.00010071	0.000178223	0.000856906	0.000297704	1.90021e-05	-8.83487e-05	0	0	6.89162e-06	0.000161832	0.00342136	0	-0.0036923	0.00041003	0.000306654	0.000662908	0	0.000630115	0.000171997	0	0.000250488	2.61944e-05	0.000170329	-0.000312922	0.000154366	0.00132151	2.04586e-05	0	-0.00019778	0.000494428	0	0.000833954	-0.000138267	5.53129e-05	0.000147868	3.16601e-05	-0.00570362	1.7244e-05	5.67126e-05	-7.72339e-06	0.000568107	0.00833791	2.43669e-05	0	-2.00415e-05	0	0.00028419	4.30033e-05	6.91519e-05	0.00109605	0	-0.00151913	0	0.0149645	0.000135448	0.000160248	0.00108559	2.09258e-06	-0.000512966	-0.000112794	-2.99009e-05	1.21472e-05	-5.61439e-05	0.0214562	-0.00116969	0	2.57973e-05	0.00144442	7.58197e-05	0.000559216	0	0.000223036	0	1.86405e-05	5.27755e-06	-0.000321258	9.1338e-05	-4.72042e-05	-1.51645e-05	-0.000477488	0	1.62712e-05	0.00192001	-6.06057e-05	0.000103614	-2.41286e-05	-0.000228714	0.000840359	7.01226e-05	5.77249e-06	3.46969e-05	0.0002681	0	0.000164829	0.000573806	0.00244464	-4.26947e-06	-2.13211e-05	0.00017466	0	-0.000696291	-3.17243e-05	0.000111143	0.000993197	0.000193382	0.000475653	0.00544675	0.000362266	0.000703437	-2.70218e-06	0.00125488	0.00141592	0.000436793	0	0	0	0	0	0	0	0	-0.000135685	-0.00740261	-5.69937e-05	0	0.0413467	0.00118865	-1.11069e-05	0.00225502	0	-0.0171373	0.00107963	0.00460915	-0.000685755	0	-0.00417832	0	-2.6482e-06	-5.46658e-05	-0.00191342	0.00148407	-8.36138e-05	0.0244087	0.00105056	-0.0380846	0	0	5.59958e-05	0	0	-0.00382549	-0.00116289	0.00847032	0.00102168	-1.88044e-05	-0.0219233	-0.0015021	-3.16214e-06	0.00133613	0.00621364
x20MCx1866	0.00402802	0.00288582	0.00426388	-0.00153147	-0.18236	-0.0243803	-0.0449047	0.00195023	0.000350442	0.000865907	0.0065167	-0.00017445	0.0119584	0.00613076	-0.0122464	0.00509893	-0.000459755	0.00338424	-0.0738229	-0.00118786	0.00601081	-0.0103286	0.00558715	0.00492709	0.0262174	0.00110534	-0.00637408	0.000851035	0.00286239	-0.00575612	8.48461e-05	-0.15201	0.00201222	0.00367795	0.00259334	0.00111083	-0.00565119	0.00997055	-0.010992	-0.021346	-0.00427986	-0.00412374	-0.000402493	-0.00242282	0.01805	0.00377793	-0.000926871	-0.00171649	0.0338476	-0.012996	0.00990155	0.000221256	0.00194547	0.0029124	0	0	0.000326474	-0.00347387	0	0	0.000921526	0.00824738	-0.00327452	0.00249258	0.00259079	-0.00387589	0.0297955	0.00852414	-0.0317569	-0.0096205	-0.000205337	0.0018204	0.00188169	0.0169354	0.0050176	0.0278523	0.005956	0.0191466	0.0135197	0.00347831	0	-0.00782549	-0.000522489	0.00761888	-8.97265e-06	5.96062e-05	-0.00270354	0.00288409	0.000912904	-0.00236729	0.000383319	0.0128361	0.00164183	-0.0448705	0.000885413	-0.0170344	-8.00336e-05	0.0074547	-0.000838804	0.0432429	0.139607	0.00014542	0.000103986	0.00259945	0.000154414	0.000729099	0.00662586	-0.000141984	-9.7653e-05	-0.000144553	0.0154787	0.00255242	0.000578162	0.0028886	0.0376981	-0.00115243	-0.00018823	-0.0341574	0	0.00121812	0	0	0	0	0	-0.000617564	0	-2.24049e-05	0	0	-0.000282474	0	0	0	0	0	0	0	0	0	0	0	0	0	0	0	0	0	0	0	0	0	0.00943361	1.70101e-07	-1.10646e-05	0.00123885	0	0	0	0.000546355	8.43533e-05	0	0	0	0	0	1.51594e-06	0.000269806	0.000691868	0.00280954	-0.000956696	-0.00025218	0.000741334	0.000150538	-0.000138899	3.71774e-05	0.00043098	0.00093109	0	0.00143739	0	0	0	-0.000312616	-0.0033444	0.00789532	-0.00874654	-0.0428665	-9.5247e-05	-0.000341627	-0.0101801	-0.0196944	0	-1.71018e-05	-0.00247878	-0.000893248	1.66873e-06	0.000219161	0	3.47264e-05	-0.00276164	-0.00481701	-0.00981553	-0.0128778	-8.23243e-05	0	0	0.000136057	0	0	1.53001e-06	-0.00797953	-0.00153804	0	4.65775e-05	0	0.00257323	0.00271512	0	0	0	-7.83377e-05	-0.00749909	-0.0208577	-0.0094262	0	0	0	-0.000480468	-7.87989e-05	0	0	0	0	0.00662949	-0.000425367	-0.00095151	1.09722e-05	0.000755513	-0.0212739	6.74314e-07	-0.00125811	0.00323525	-9.23059e-05	-0.00903526	-0.000410638	0.000343208	-0.000582662	-2.79756e-05	-0.00307161	-0.00099083	-0.000493404	0.00200645	-0.00116042	0	4.76101e-05	-4.94515e-06	-0.00563025	-0.000488321	0.000809147	0.000264317	0.000144879	-0.0010849	0.00314352	-8.80302e-05	0.00220904	0.000496424	8.88835e-06	0.0101928	-0.000656729	-0.00734523	3.86859e-05	-3.63543e-05	0.000797628	0.000552554	0.0066522	2.7987e-05	-0.00135362	0.0311689	-0.00662996	1.12645e-05	0.00166538	0.000222129	9.0943e-05	-0.0113596	0.00143505	0.00413947	0.000796817	0.00241898	0.000802897	0.00177019	0.00324151	-0.00438145	0.00163133	0.00165081	-0.00027425	0.00334723	-0.00164392	0.00107606	-0.000467096	6.27838e-05	4.3262e-05	0.00117149	0.000362533	0.00170493	-0.000962966	-0.000195316	0.00271858	0.00475348	-0.000269126	-0.000359813	-0.000156236	0.000264855	-0.000489879	0.000879032	-0.000370029	0.000774137	7.54478e-05	9.35682e-06	4.62968e-05	-0.00244107	-0.000717966	-0.000217609	0.0010079	0.00713089	-0.000291476	0.0018383	0.0159563	-0.00124986	-0.000434086	-0.00236037	-5.42042e-05	0.00172297	0.000793316	-2.94223e-05	0.00650615	-0.000200604	0.000447388	-0.000704535	0.00138444	0.000139411	-0.00732125	-0.00314023	0.0491826	-0.0052612	0.000354019	0	0	-0.00028957	-4.17546e-05	-0.00168752	0.0553525	-0.00408465	0.0161394	-0.000144915	3.89992e-05	0.0274606	0.00072031	0.00376597	0.00273428	3.73053e-05	0.000127364	0.000430247	-0.00611988	0.00353766	-0.00315735	0.000694016	0.00117546	-0.00163794	0.00465788	-0.000599003	-0.0592553	-0.0052653	-0.00201827	-0.00114409	-0.000627969	0.000604923	0.000466496	-0.000470136	0.00058427	0.00755439	8.57e-05	-0.000718411	-0.000681764	0.00299997	0.00451144	-0.000224329	-0.00174769	-0.00984486	0.00503572	0.000264329	-0.00176057	0.000796425	-0.0135578	-0.00144968	0.0222684	-0.00474723	-0.00154716	-0.000249281	0.000660802	0.0015258	0.00164537	0.00313522	-0.00462069	-0.00107836	8.07618e-06	-0.00389311	0.000525026	-0.000593736	-0.00180181	0.000550328	2.76676e-06	-0.000119019	-0.00187565	-0.000840359	0.000986864	-0.001686	-0.00191531	0.000470985	0.0367683	-0.000168365	-0.00546958	0.00529027	-0.00394892	-0.00479439	-0.000401827	0.00806137	0.00305932	-0.000240705	-0.000115972	0.000552762	-0.00196827	0.00671556	0.00364868	-0.00406465	0.000537784	1.85203e-05	0.000904714	0.00443721	0.0115579	-0.000212083	-0.0121584	0.0089937	0.00545092	0.000513918	-0.00225903	0.0059285	0.00123251	0.000518391	0.000823542	0.00143456	0.00342487	-0.00126202	0	0.00140071	0.00072172	0.000781011	-0.00577363	-0.00239969	0.00209561	0.00187095	0.00458036	0.000367865	0.00579156	0.00056273	-0.00103986	-0.00931623	6.05772e-05	0.00674581	0.00366369	0.00521361	0.00333028	0.00832084	0.012929	0.00518232	-0.000228592	0.000403596	0.000415879	0.000118188	-0.00349613	0.00132239	0.00985386	0.00164267	0.00286764	0.0027875	0.00121358	0.00120735	-0.0218289	-0.00453033	-0.0774116	-0.00108714	0.000716597	0.000284552	0.000524131	-0.0041956	0.00127417	0.00654216	-6.66531e-05	-0.000853598	0.0046562	-0.000933326	-0.00138226	-0.000968317	-0.124336	-0.0466518	-0.00129855	0.00069939	-0.00153269	0.00317976	-0.00134859	-0.00226409	-0.00146229	0.000322498	-6.9512e-05	-7.1121e-05	-0.00792723	0.00478873	0.00686833	-0.00838308	-0.00418706	0.000242557	-0.0161606	0.00415636	-0.0429712	0.000297802	-0.00363782	-0.0101327	0.000843365	-0.00886689	-0.00188156	-0.00489256	-0.00136015	2.3231e-05	0.0018839	-0.00273023	-0.0125625	0.000183002	-0.00507581	0.000962034	-0.0120884	-0.0408098	0.000250866	0.000508125	0.0102186	0.0071087	0.00183887	-0.00262811	-0.0008775	0.042115	0.00010474	0.0104306	0.000447587	-0.00064449	-0.0581556	0.000720554	0.00114589	-0.0211227	0.0661502	0.0033771	-0.00186923	-0.00793592	0.00104333	0.00701691	0.00573522	0.0073432	0.0185426	-1.51749e-05	-0.00923143	-0.00149594	-0.0241917	-0.00240761	0.00241266	0.0244719	0.00393681	0.000375897	-0.00272546	0.00035594	-0.0158595	-0.00143031	-0.00437316	-0.0076281	-2.72835e-06	2.26837e-05	-0.000125741	2.62163e-05	0.00229861	0.000711478	-7.16369e-05	-6.13754e-05	-0.0081739	0	2.40389e-05	9.39374e-07	-8.60115e-05	0	-0.000132007	1.37851e-05	-0.000194583	3.2974e-06	-8.22109e-06	0.000559664	0	0	2.35507e-05	0	-0.00025294	7.84335e-05	-0.000210888	0	7.16606e-05	-1.18617e-05	0	1.38058e-05	-5.12929e-05	0.000332402	0.00133797	0.000172726	0	1.09649e-05	0.0146899	-7.06945e-05	0.00498434	-1.36085e-05	0	5.72936e-07	-2.39699e-06	0.0003281	0.00299694	0	0	0.000206612	-6.98711e-06	-0.000416087	0.000230072	-0.00014267	-7.47492e-05	0.000322786	3.20147e-05	4.49029e-05	0.000804273	-0.0623589	-6.1785e-06	0.00127111	0.000334462	0	0.000220644	-0.00114243	0.00697838	-8.1088e-05	0.00563109	-2.98448e-05	-8.12043e-06	-0.000218058	-0.000329802	0.00342132	0.00407921	9.58838e-05	0.00470106	1.56586e-05	-0.00032437	-0.000948977	-0.00149177	-7.6285e-05	0.000807327	-3.04593e-05	8.30364e-06	-1.18762e-06	-3.92317e-05	0	2.86592e-05	0.000999924	0.000109513	0	4.79451e-06	0.000256749	-0.000587543	0	-0.000613268	0.00199466	-0.00017587	0	0.000138846	7.83274e-06	-2.89738e-05	4.04106e-06	-6.8589e-05	-0.000144584	5.49809e-06	0	0.00683772	-2.33464e-05	0	0	1.62259e-05	0.000159979	1.2625e-05	-5.33205e-05	1.4465e-06	0	2.53595e-05	0.000115129	-0.000176109	0	0	3.33019e-05	-0.000440802	0	-1.04386e-07	1.92836e-06	-2.36346e-05	3.16383e-06	3.72138e-05	0	-0.000112501	0	0	0	0	-0.000248545	0	0	1.61218e-05	0	0.012688	0	-0.00020249	0.0010446	0.000371832	0.00645799	-0.000386904	0.000683199	7.89144e-05	3.24465e-06	0	-0.000183824	-2.54847e-05	4.13877e-06	-0.000220475	-0.00319578	3.465e-05	0	7.94781e-06	-0.00422486	5.18614e-06	0.000139594	6.43205e-05	0.000452103	0	0	0.000344315	-2.55197e-06	0.00533317	-7.72882e-05	0.000205933	0.000263678	0.00256594	-8.50207e-06	-0.000193846	0.000256248	-0.000291224	-2.99109e-05	0.000240097	1.20123e-06	0.000450025	-8.11636e-05	-0.000336133	1.38822e-05	-0.000181856	0	0.00104934	7.98273e-05	-1.36439e-05	0.000312243	0.000215333	0	0.000362377	-0.000204992	7.46043e-05	1.79975e-05	3.33849e-05	0.00165037	6.26013e-05	0.00252342	0	0	0.000405079	0.00926973	2.51329e-05	-0.00977806	-3.18617e-05	4.68676e-06	1.89476e-05	-0.000211997	0	0	-4.11006e-06	-0.000192265	5.72886e-05	-0.000277373	-0.00291106	5.98498e-05	1.16537e-05	9.32063e-05	1.21796e-05	1.78054e-06	-0.000268536	-3.29882e-05	1.19908e-05	-1.57059e-05	-0.000327675	7.84229e-05	6.77313e-05	0	-9.55255e-06	0.000125026	0	0	3.09132e-05	1.67962e-05	0	5.40756e-05	6.83034e-05	0.00135562	-0.000955761	0	0.00138535	1.9554e-06	0	0	0	-0.00148415	1.88963e-06	0.000419194	9.75327e-06	-7.87126e-06	9.92407e-05	0.000127301	0.000298352	0.000182012	0	0.000156918	0	0.000573457	-2.5291e-06	-0.000214602	-0.000513964	-6.1837e-05	-6.61001e-06	0	0.000962445	0	0.000101342	0	0	0.000372558	-1.57475e-06	0.000457676	4.77406e-05	8.14715e-05	0.000143436	-1.10835e-05	2.48679e-06	0	0.000712593	7.59084e-06	2.40412e-05	0.035763	0	5.52592e-06	9.99177e-05	0.000197299	-6.26669e-05	0.000317401	2.25511e-06	1.93448e-05	0.00247424	-3.86557e-05	0	-0.00976208	0.0124888	-1.49074e-05	-2.58934e-05	0	1.54174e-05	-0.000294649	1.46922e-05	0.000811244	0.000204259	0.000572171	4.1665e-06	0	7.6679e-05	3.49571e-06	-2.12548e-06	0.027338	1.40525e-05	0	-2.02309e-05	0	0	7.14083e-05	0	3.72295e-05	0	0.000492774	0.000133302	0.00157614	-7.07079e-06	-0.000396824	0	0	7.64415e-05	5.71301e-05	0.000569269	1.19978e-05	1.10485e-05	3.58708e-05	0	-0.000716373	0	0	-1.53524e-05	-0.000103441	0	-0.00010039	-3.43463e-06	-0.000698955	2.36836e-05	8.31076e-05	-0.000595787	0.000343126	0.000132098	0.00327318	-4.1285e-05	0.000607008	0.00655896	0	0.00281814	-9.16424e-05	6.67723e-05	0.000356576	-0.000660662	0.0028281	0	0.000316355	0.000502824	-5.88578e-05	-0.000259883	1.88931e-06	3.26168e-05	0	0	-3.42088e-05	0.000155635	-7.52827e-06	0.00164727	5.64212e-05	-0.001448	7.17147e-05	-9.59714e-05	-6.56816e-05	-0.000124881	0.000189173	0	3.35366e-05	0	-2.28167e-06	0.000646603	0.000465839	0	0.000193804	6.72017e-05	-4.84527e-05	0.000227994	0.000483372	0	0.000144204	4.94514e-05	-0.00100451	-0.00134504	-0.00230417	0.000403545	5.45318e-06	0.0109068	-0.000715375	0.00421661	-1.62653e-05	0	-0.000208296	2.18948e-05	2.0921e-06	1.22599e-05	0.000928903	5.18886e-05	0	-1.68146e-05	-6.44855e-06	5.06539e-06	-0.00061367	1.41539e-05	0	-0.000213843	2.66989e-05	1.90158e-05	1.58066e-05	0.000789435	1.90734e-05	6.4917e-05	-1.8677e-05	8.24679e-05	-1.99376e-06	-4.41559e-05	0	0	-0.000775062	-0.00088494	0.00018396	0	0	0.00110951	-3.23752e-05	5.48784e-06	0.000346466	6.32092e-05	-0.00200127	1.58317e-06	2.50608e-06	0	0	-3.69255e-06	-1.39142e-05	-0.00111223	0	-3.87715e-05	0	1.11097e-05	-0.000184554	7.02035e-06	0.000233601	0.000283805	-2.18949e-05	1.62285e-05	1.88541e-05	-0.000469188	5.69719e-05	-5.98887e-05	-0.00334573	-0.00161865	2.89625e-06	0	-0.000378572	0	-8.00784e-05	5.14699e-05	0.000105039	1.05826e-05	0.000993747	3.15485e-05	0	0	-0.00197838	0	2.37252e-05	0	-1.34402e-05	-1.80678e-05	0	0.0015343	0	0.00368628	-0.000125307	2.5602e-05	-0.000173402	4.18295e-06	0.00508255	0	0.000168084	-0.000166223	-4.50105e-05	1.34031e-05	0	8.93915e-05	7.51658e-05	5.23491e-05	0	1.3375e-05	0.0013012	0	1.14681e-06	0	-0.000130116	0.000397437	9.78642e-07	4.4942e-05	0.000163954	0.000100818	0	-7.15402e-05	1.4572e-05	1.95681e-05	0.000107446	-0.00020789	0	0.000527442	1.64959e-05	0.000105988	-2.1386e-05	9.89271e-05	9.27982e-05	0	-0.000356273	0	0	-9.92721e-07	-0.00116647	0	0.000610986	3.38207e-05	-0.000195074	0.000881729	-2.24867e-07	0.00970158	0	0.000162935	0	0.000142851	0	9.81251e-05	3.09783e-05	-0.00656166	-3.17107e-06	0	5.76886e-05	-0.000107087	0	1.4719e-05	-4.61475e-05	0.0045332	0	2.46151e-05	-5.22839e-05	0.000104302	-8.2505e-05	1.38033e-05	5.52983e-05	0	-0.000103169	-0.00158625	0	0.00146868	1.90901e-05	8.1991e-06	0	0.000350824	0.000722928	-1.48499e-05	8.17633e-05	-0.00249263	0	1.65592e-05	4.63377e-05	-9.49421e-06	0.00138245	0.000231114	1.93129e-05	-6.06074e-05	0	0	0	0.000240748	0.00845222	0	-0.00360447	-0.00015538	-0.000480446	0.000571028	0	0.000267695	-0.000102213	0	-0.000246617	0.000155607	0.000312987	-0.000196466	2.159e-06	0.00068267	8.75083e-05	0	0.000325207	0.000696836	0	0.00204924	-0.000203339	0.00016841	3.36554e-05	4.64217e-05	-0.00602998	0	-9.29298e-07	4.05219e-06	0.000500626	-0.0278472	6.91424e-05	-1.8325e-05	1.79709e-05	0	0.000217536	-2.55704e-05	3.99082e-05	-0.000212042	0	-0.000612243	0	0.010828	0.000142999	0.000304298	-0.000947901	0	5.56867e-05	-5.11206e-06	-2.63404e-05	-5.1778e-05	0.000131316	-0.00624112	0.00458649	0	-8.50407e-06	0.00226832	4.67037e-05	0.00095865	0	0.000204623	0	5.84288e-06	1.47304e-05	4.1668e-05	4.9718e-05	-3.89399e-05	0	-0.000428798	0	2.29072e-05	-0.00121919	0.000225904	0.000213773	0	0.000130875	0.00109721	0	-3.73004e-06	4.494e-05	3.50678e-05	3.68201e-06	-5.16629e-05	0.000740058	-0.00607409	-9.07761e-06	4.30331e-05	0.000528894	0	-0.000482147	-8.46504e-06	1.20737e-05	0.00162792	0.000540613	0.000116134	0.00650711	0.000205303	0.000867366	-7.18469e-05	0.00216621	0.00184892	-0.000206642	0	0	0	0	0	0	0	7.74123e-06	0.00232217	-0.00726733	-0.000181182	0	-0.0146291	0.00147296	-6.16671e-06	0.00241871	0	-0.0150236	0.00120862	-0.030892	-0.000414109	0	-0.00519991	0	-9.48041e-06	-2.97614e-05	-0.00204937	0.000347756	-6.79001e-05	-0.0161887	0.00118922	-0.0334098	0	0	0.000112467	0	0	-0.00440568	-0.00311447	0.0112332	-0.00150198	-0.000108549	-0.0244621	-0.00102636	0	0.000814748	0.00819064
x20MCx1821	0.000383416	-0.00286879	0.000642361	-0.000729018	0.337431	0.0132015	0.0130907	-0.000573367	0.000748686	-0.00187225	-0.00026573	-0.000230744	0.000561559	0.000725942	0.0023157	7.12458e-05	-0.000564113	-0.0169657	-0.0218614	-0.00259576	-0.00167615	-0.0116074	-0.00124645	0.00216477	-0.00645183	0.000142149	-0.00351099	-0.00788114	-0.000819136	0.00679543	0.0018281	0.0180107	-0.000513881	0.00312965	0.00146276	0.00335498	0.00990487	0.0021816	-0.000776789	0.00285472	-0.00173139	-0.00283578	-0.00113915	-0.00137435	0.0291035	0.00182035	0.00012807	-0.00033981	0.0056151	-0.0272732	-0.00639767	0.000260852	0.00104769	0.00152031	0	0	0.000324828	-0.00376088	0	0	0.00140739	0.00856296	-0.00320659	0.00529281	0.00152375	-0.00447218	0.0121515	0.00367656	0.00875112	0.010962	-0.000439762	-0.00143445	0.000766906	0.0240302	0.0013617	0.0183741	-0.0328281	0.00285328	0.0177575	-0.00796554	0	0.00125317	-0.00153949	0.0064519	-7.65265e-06	9.07252e-05	-0.00337997	-0.000767009	0.00111449	0.000485724	0.00068336	0.0137183	-0.00665138	0.0266803	0.000321079	0.00205458	0.000279657	0.00540874	-0.0231995	0.0172918	0.111455	0.000170922	0.000160478	0.00292405	5.08653e-05	0.000569482	0.00502137	-0.000168144	0.000408928	-0.000259163	0.01569	0.00323291	0.000301607	0.00177158	0.0270504	-0.0023978	-0.000693017	-0.0175153	0	0.0011151	0	0	0	0	0	-0.000765227	0	0.000336027	0	0	-0.000810732	0	0	0	0	0	0	0	0	0	0	0	0	0	0	0	0	0	0	0	0	0	-0.0405719	-1.52791e-05	9.38007e-06	-0.0139673	0	0	0	0.000436389	0.000144872	0	0	0	0	0	3.93551e-06	-0.000481399	-0.000767994	0.00297843	-0.00146199	-0.000370149	0.00041473	5.82415e-05	-9.47886e-05	4.19568e-05	0.000343245	0.000811865	0	0.00156165	0	0	0	0.0082978	0.00336436	-0.000823519	0.00461155	-0.0468228	-0.000144406	0.00373085	0.026831	-0.0181423	0	8.29732e-05	0.00785404	-0.000902549	-8.40171e-05	0.000155943	0	2.33515e-05	0.00284464	-0.00381897	-0.00974306	-0.0095598	-2.88166e-05	0	0	8.41619e-05	0	0	2.62396e-05	-0.00627225	0.00353191	0	2.25181e-06	5.48176e-06	0.00427567	-0.00129491	0	0	0	0.00167247	0.00620329	0.0361245	-0.0108469	0	0	0	-0.000662562	-8.78719e-05	0	0	0	0	0.00842968	-0.000198185	0.000342802	0.000105781	0.000475069	0.0407056	6.55442e-06	0.0249306	0.00420546	-0.000118872	0.00359438	-0.00026502	-0.00304679	-0.00107129	-4.75882e-05	0.00126867	-0.000377159	-0.00217419	0.00645639	0.00391461	-8.61005e-06	-0.000587814	-0.000192698	-0.00553787	-0.000653828	0.000652046	0.000209758	0.000473419	-0.000571188	0.00331161	4.78493e-06	0.00147147	-0.000224347	8.23275e-05	0.00608835	0.00151242	-0.0034401	3.29825e-05	0.000334443	-0.00142036	0.000623064	0.00480991	-0.000123721	-0.00155121	0.0211873	0.011879	-1.9319e-05	0.000850121	0.0001617	0.000259414	0.00100414	0.00251696	0.00175636	0.00149863	0.00235361	0.00121299	0.00124072	-0.000827282	-0.00399831	-0.00210371	0.00185787	-0.000306973	0.00308671	-0.000227065	0.00080381	-0.000559869	0.000469378	6.81057e-05	0.00129831	0.000415033	0.000259148	-0.00192642	2.11e-05	0.00184492	0.00586057	-0.00019257	-0.000526219	-0.000108163	0.000129649	-0.000445779	0.0017925	0.000641307	0.000483517	0.000230209	7.84707e-05	-0.000101329	-0.00221148	0.00222146	0.00133468	-2.37843e-06	0.00404444	0.000288633	-0.000731335	0.013657	-0.00128999	0.00223316	0.00267035	9.29317e-05	0.000377768	0.000169947	0.000135767	0.00194829	-2.86062e-05	0.000887715	-0.00156932	0.00151752	0.000227829	-0.00812309	-0.00287768	0.00334675	-0.00591535	0.000361681	0	0	-0.000231279	-7.00265e-05	-0.0030012	0.0646996	-0.0033815	-0.00759433	-0.00171489	-8.02999e-05	0.047982	-0.000380694	-0.00192552	-0.0110601	-0.000190137	0.000372616	-0.000621873	-0.00246456	0.00383749	-0.00363179	0.000256337	0.00138204	-0.000614876	0.00415078	-0.000149515	0.0199554	-0.000115796	0.00112985	-0.00157923	-0.000665172	0.00234643	0.00103242	-0.00088561	-0.0023587	0.00664322	0.000340319	-0.000357881	-0.000424378	0.000702642	0.00277484	-0.000176239	-0.00114947	0.00195553	0.00303345	0.00264816	-0.00180034	0.000788718	0.00224988	0.00107332	-0.058084	-0.00450674	-0.0012171	-0.000150306	0.00216349	-0.000307947	-0.00178714	0.0147741	0.00277199	0.000384224	7.13584e-06	-0.00403362	0.00086479	-0.000521025	0.00506542	-9.76822e-05	-7.50392e-05	0.00107799	0.00031487	-0.000838184	-0.00033307	0.00184845	0.00396033	0.00170248	0.0389594	0.000972305	0.00206224	0.00195323	0.000596176	0.010539	-0.00386814	0.00957877	0.0029095	-0.000308577	-0.000165437	0.000622693	-0.000889366	0.0057612	0.00410139	0.00747234	0.00269307	0.000323839	-0.000859727	0.00335264	0.00548699	-0.00312024	-0.00196656	0.00831516	0.0220321	0.0166023	0.00220143	-0.00562294	0.00149683	0.00177395	0.00155982	0.00294584	0.00814113	0.0032645	0	0.0025673	-0.000871641	0.00113213	-0.000337395	-0.000700114	0.00384159	0.00269104	0.00742306	0.000676553	-0.00178467	0.000894996	0.000533287	-0.00558876	-0.00278152	0.000532188	0.00321376	0.00303298	-0.00756082	0.000244503	0.00374922	0.00509014	-0.00593757	-0.000102896	0.0056106	-0.000501905	-0.00320496	-0.00603957	0.00398518	-0.000996457	0.000785974	0.001554	0.000485894	-0.00352185	-0.0227499	0.000340831	0.0122685	0.000135539	0.00567113	-0.000847761	-0.00176257	-0.0387419	-0.000452278	0.00403421	-0.000487952	0.00876677	0.00173386	-0.000749502	0.000303807	0.000696781	0.180717	-0.0413168	0.0213373	0.000953983	-0.00246502	0.00406221	-0.00073252	-8.54994e-05	7.46227e-05	0.000357161	0.00030604	-0.000682955	-0.00614763	0.00354921	0.00170407	0.00231615	0.00514999	0.000262639	-0.00268313	0.00354853	-0.0457797	-0.000125111	-0.0031168	-0.00950609	0.000881097	0.000102364	-0.00368041	6.25792e-05	0.000263764	-0.00145293	-0.00161075	0.000499314	0.00194482	0.00155018	-0.00346474	-0.011456	-0.00427439	-0.0163746	0.00159315	0.000217499	0.00713895	-0.00218217	0.00257847	0.00032146	-0.000420638	0.0288439	-0.000865677	-0.0176702	-0.00177689	0.000367759	-0.00362545	0.00291718	0.000537541	0.004158	0.0732417	0.00360336	-0.000620701	0.00696132	0.000437726	0.00234517	0.00319213	0.00558415	0.0164694	0.000612075	0.00162106	0.0016566	-0.0186808	-0.0254643	0.000920433	-0.00507698	0.00158695	-0.00134685	-0.00399198	6.24789e-05	0.0516467	0.0152987	0.0036913	-0.00265437	0.0002644	0	0.00057784	6.91938e-06	0.00273144	3.2486e-05	-2.94478e-05	-9.84805e-05	0.00300431	0	-1.52673e-05	-1.81571e-06	-6.61783e-05	5.55462e-05	-0.000221876	9.00594e-06	-6.01705e-05	-1.68154e-06	-5.93733e-05	-7.51899e-05	-9.04034e-06	0	0.000105424	0	-3.84005e-05	-1.28313e-05	-0.000314371	8.00918e-05	0.000164186	8.91414e-06	0	4.15198e-05	-0.000169735	-0.00302093	0.000490606	0.000287726	1.36839e-05	4.40587e-06	0.0213557	5.53406e-05	0.00197412	-0.00168538	7.82482e-05	-0.000268956	2.39699e-06	0.000238075	-0.00356237	2.08561e-05	0	6.00592e-06	-2.65553e-05	-0.000428937	-0.000130872	0.00410255	-0.000135656	-0.000193095	0.000111023	-0.00100115	-0.00129475	0.0423477	-1.69599e-05	0.00122113	-0.000410641	0	-0.000125677	0.000653236	0.00704506	0.000242992	0.00677328	0.000658213	-3.00734e-06	-4.9599e-05	0.00674298	0.00333401	0.00996413	0.000110038	-0.000559826	1.81243e-05	-0.000568542	0.000963168	-5.92232e-05	-0.000249611	0.00137806	0	4.28314e-05	7.80819e-05	4.37321e-05	0	-1.38591e-05	0.00140369	7.23488e-05	0	-5.02935e-05	0.000341315	0.00293573	0	0.00226874	0.0022075	0.00149827	0	4.69112e-05	0.000212911	-8.04318e-05	0.000219025	0.00172383	-0.000109538	6.20934e-06	0	-0.0150582	-9.46068e-07	0	0	8.39539e-06	-3.10652e-05	-3.19216e-05	0	-1.38794e-05	0	7.46213e-05	0.000213607	1.75682e-05	0	0	0	-0.000823097	0	0.000221101	-0.000157774	1.00298e-06	0	9.46574e-05	0	6.1199e-05	3.04968e-06	0	-5.09448e-05	0	0.000258299	0	2.31187e-05	-2.64091e-05	0	0.0113189	7.08627e-05	-0.000257747	0.00173012	0.000391187	0.00351716	5.15337e-05	-0.000237237	1.59404e-06	0	0	7.33872e-05	-0.000133337	2.66265e-05	0.000435572	0.00345617	-2.76093e-05	2.32246e-05	0	0.00214106	5.0566e-05	0.000119101	-0.000101136	0.00402837	5.45704e-06	0	0.000106336	5.58509e-05	-0.0121457	0.000364098	0.000307672	-0.000707204	-0.00263141	-4.17221e-05	-0.000162194	0.000303586	0.000226973	-1.96231e-05	-2.02447e-05	-0.00018008	0.000273058	0	-0.00124361	-0.000140744	0.000335793	0	0.00101629	0.000130172	2.78641e-05	0.000149569	0.00031546	3.83366e-07	0.000369093	-2.927e-05	-6.58631e-07	2.68375e-06	5.24362e-06	5.55867e-05	0.00011541	0.00203443	0	1.76113e-05	0.000543029	-0.00164148	3.33442e-05	0.00464623	-5.1166e-05	0	0	-9.57871e-05	0	-7.01032e-06	3.48591e-05	-0.000247127	-0.000605197	-0.00039398	-0.00837096	3.45487e-05	-3.57379e-06	1.64508e-05	4.02214e-06	4.37555e-05	0.00187047	5.58627e-05	2.13417e-05	-5.72805e-05	0.000156433	-0.000479798	-3.51102e-06	0	2.59441e-06	5.29322e-05	9.9894e-05	2.16218e-06	0.00011345	1.17373e-05	5.48331e-05	2.45892e-05	7.19947e-06	0.00075486	-0.00137443	-3.77945e-05	1.4191e-05	8.61024e-06	0	0	0	-0.00226417	0	0.000260342	8.3204e-05	9.22663e-05	0.000214898	8.10597e-05	0.000368769	-0.000234519	2.77806e-05	-2.39871e-05	0	0.000334892	-4.64229e-05	-0.000389794	1.56371e-05	3.36968e-05	1.56515e-06	0	0.00258004	0	3.83009e-06	-0.000142285	0	5.95784e-05	-4.53649e-05	0.000356148	6.86198e-05	3.18909e-05	6.00819e-05	-5.78404e-05	4.1555e-05	3.20434e-05	0.000535852	1.8308e-05	-1.11582e-05	-0.000936207	-2.94617e-05	3.54836e-05	0.000136086	0.000289121	-0.000128897	-0.00131448	0	0.000119778	0.000179138	0.000101351	4.76501e-06	-0.0112886	0.00887575	-1.43073e-05	-0.00011478	0	0	0.000418517	0.000240086	1.57014e-06	0.000617028	0.000375381	0	0	0.000775094	8.11514e-05	3.27071e-05	0.0136789	9.25293e-07	0	1.81874e-05	0	0	8.50427e-06	0	0.00016969	0	-0.000106019	3.26686e-05	-0.000502816	5.26973e-05	-0.00073903	0	-2.74015e-05	0.000115546	0.000117647	0.000478687	3.28461e-05	2.21832e-05	4.54195e-05	0	1.54556e-05	0	-0.000105891	0.000164399	-0.000116456	0	-6.79595e-05	-7.24696e-07	0.00103467	4.26447e-05	6.1488e-05	-0.000364651	8.13071e-06	3.65438e-05	0.00295776	1.88166e-05	0.000950274	0.000623962	2.20901e-05	-0.000431492	0.000160337	5.12087e-05	0.00023734	-0.000622154	0.00013948	1.81941e-05	0.00035955	0.000924901	-3.73971e-06	-0.000131875	2.65851e-05	-5.63161e-05	0	0	-1.42783e-05	4.65797e-05	-9.26018e-06	0.00143589	2.47536e-05	0.000793938	0.000333541	0.000221862	0.000899835	0.000110955	5.18939e-05	0	0.000316729	0	1.44551e-05	9.56428e-06	2.14016e-05	0	0.000367177	0.00032532	-7.03854e-05	7.79965e-06	0.000157771	0	3.64286e-05	1.78928e-05	-0.000978877	0.00112635	-0.00182484	6.48568e-05	0	-0.0197928	-0.00119887	0.00194603	3.12297e-05	0	0.00025534	6.01891e-05	2.56264e-05	0	0.00033679	-2.41792e-05	0	-3.94023e-05	6.88548e-05	3.00946e-05	0.00217801	5.78276e-08	1.20627e-05	-0.000165981	0	-6.55008e-05	-4.27522e-06	-0.000131011	4.20752e-05	0.000123001	-0.000198056	-0.000122052	0	-1.86992e-05	1.28043e-05	3.83787e-05	-0.00041192	0.00048582	-0.00031791	0	0	2.00113e-05	-9.76878e-05	0	0.000131882	-1.26486e-05	-0.00279065	0	0	4.16495e-06	1.00738e-05	0	0.000123471	-0.00109575	0	-9.3259e-06	2.58257e-05	1.41805e-05	0.000655003	0	0.000122322	0.000233864	-5.21263e-05	1.27889e-05	-5.9406e-07	-1.50465e-05	1.16969e-05	8.70413e-06	-0.000244325	-0.00226123	0	0	0.00274701	0	0.000349175	6.48765e-05	0.000149285	6.57555e-06	0.00251289	4.56775e-05	0	-0.000124672	0.000501524	2.4682e-05	0	0	5.84277e-05	0.0001273	0	0.000592006	1.27135e-05	-0.00671384	-0.000657734	1.12369e-05	-0.000148339	0.000144367	0.00278917	0	0.000950163	-2.1415e-05	-7.0377e-05	0.000365374	4.18264e-05	1.82046e-05	0.000183679	5.73303e-05	-1.33247e-05	5.11874e-07	-0.00135405	0	4.55371e-05	-1.37683e-05	-6.97638e-05	0.000816492	0.000200988	-5.66597e-05	0.000176891	-4.4597e-06	0	-0.000102414	-0.000257255	6.22257e-05	0.000136067	0.000942922	0	0.000119614	-0.000211854	-0.000182016	-6.62027e-07	1.18377e-05	-6.00594e-05	-3.42584e-05	0.00141761	0	2.6818e-06	-3.37231e-06	-0.000350988	8.80301e-06	0.000503348	0.000161983	1.06582e-05	0.000186654	-1.73389e-05	-0.00270667	0	1.76774e-06	0	-0.00433223	0	2.76851e-05	0.000132597	0.0189099	-3.17107e-06	0	6.72665e-06	9.25399e-05	0	-1.17214e-05	-6.29422e-05	0.00449357	0	7.99294e-05	0.00016576	-0.000437057	-5.23253e-05	-0.000156245	-4.67312e-05	0	-4.40043e-05	-0.00183991	0	0.00411489	1.86963e-05	0	0	5.5197e-05	0.000550036	0	-0.000322085	-0.000945542	-5.19706e-05	0	2.18027e-05	-2.36504e-05	0.00111914	0.000147968	5.75512e-05	-3.33223e-05	0	0	9.08033e-06	0.000118791	-0.00219155	0	0.0248829	-3.04e-05	0.000508663	0.000253144	0	0.00113275	-0.00031785	0	0.00137757	8.78234e-06	0.00041411	-0.000121169	0.000195714	0.000363912	0.000196081	-5.26102e-06	-0.000199693	0.000267662	0	0.000680805	-0.000169255	0.000181586	0.000157024	2.33496e-05	0.000924134	1.9797e-05	1.16489e-05	0.000438399	0.000517396	0.00653414	-2.28092e-06	0	3.74989e-06	0	-0.000157772	-1.73242e-05	4.10277e-06	0.00125231	0	-0.00131906	0	0.0148771	5.55895e-05	0.000179953	0.00121851	0	0.000124722	0.000357831	-1.61344e-06	0.000145274	0.000433401	-0.0107868	-0.000670079	0	2.65975e-05	0.0015109	2.87589e-05	0.000706674	1.14588e-05	-0.00028977	0	1.02114e-05	2.41683e-05	6.11503e-05	-7.60355e-05	-5.05819e-05	-1.51645e-05	0.000204336	0	1.57215e-05	-0.0014761	0.000328994	-0.000998267	0	-0.000205783	-0.00170913	-0.000171536	0	6.04599e-06	0.000329462	1.06293e-05	0	-0.00441613	-0.0137906	1.35938e-05	7.63761e-05	0.00126022	0	-0.000578135	-0.000128008	1.49656e-05	0.000930428	-0.00222859	-2.89769e-06	0.00547294	0.000667418	0.000892538	4.46438e-05	-0.00122628	0.0020227	-0.000866337	0	0	0	0	0	0	0	-7.23609e-06	-7.03542e-05	-0.0075594	-0.000262962	0	0.000986382	0.00160397	-5.27593e-05	0.00296336	0	-0.0162313	0.00129311	0.00823524	-0.000772602	0	-0.00415505	0	0	-0.000533086	-0.00191168	0.000169596	-0.000111463	0.0030229	0.00134617	-0.00720496	0	0	-2.07881e-05	0	0	-0.00196791	-0.00242416	0.0098139	0.00101045	-4.08089e-05	-0.0214406	-0.00137686	0	0.00164508	0.00697585
x20MCx1766	0.00172736	-0.00684292	0.00146383	-0.00890263	-0.511627	-0.0369644	-0.0166401	0.00142391	-0.00632218	-0.00255189	0.00738145	-0.00403099	0.0225037	-0.00376795	0.0267112	-0.00203064	-0.00240214	-0.00161926	0.00214411	-0.00851722	-0.0135242	-0.0248157	-0.00232915	-0.000251059	0.0196835	0.000879509	-0.0300994	-0.000942347	0.00114188	-0.00079435	-0.000101018	0.0211188	-0.032967	0.0131545	0.00214685	0.00165787	0.036085	0.0154978	-0.0089707	0.00684653	-0.00268917	0.0107715	-0.0012387	0.00146423	-0.0157247	-0.00360745	0.000288348	0.00746801	-0.0609485	-0.0187734	-0.0784688	-0.00227814	0.00196581	0.00690634	0	0	7.94761e-05	-0.00430125	0	0	0.000705312	0.0147707	-0.00251724	0.00863831	0.00221917	-0.00358938	0.0166102	-0.0177116	0.00720106	-0.0051544	-0.000163503	-0.0116825	-0.00173714	-0.0126433	-0.0173732	-0.0543645	0.0668852	-0.0274458	0.0029605	0.00155857	0	0.00152576	-0.00129897	0.00110714	-1.06161e-05	-0.00140601	-0.00229703	-0.0035167	0.00111978	0.00212923	0.000410316	-0.0128146	0.00291603	0.0240534	0.000326954	0.0179564	-0.000117986	0.00167872	0.0116149	-0.0225004	-0.695242	0.000133254	0.000192445	0.0149715	0.0147391	0.000322185	-0.0046345	-0.000324975	-0.000586428	-0.000104403	-0.0270505	-0.00562456	-0.0100226	-0.00719884	-0.0638598	-0.00227233	-0.000301332	0.102367	0	0.00128946	0	0	0	0	0	-0.0014532	0	6.2312e-05	0	0	-0.000519489	0	0	0	0	0	0	0	0	0	0	0	0	0	0	0	0	0	0	0	0	0	0.0039222	-2.72274e-05	3.68596e-05	0.00112074	0	0	0	0.000511203	7.78329e-05	0	0	0	0	0	0	6.61799e-06	0.00104945	0.00297091	-0.00175192	-0.000514931	0.000693371	0.000156279	-0.00220184	2.88128e-05	0.00249506	0.00173773	0	-0.00205141	0	0	0	0.000703604	-0.00397039	-0.000748108	0.00513767	-0.0492393	-9.59591e-05	-0.000375238	-0.0119249	-0.0181118	0	-0.000104751	-0.00180466	-0.00105614	-4.59581e-05	0.00019035	0	1.39784e-05	0.0034756	-0.00513911	-0.00868586	-0.0124595	-0.00013703	0	0	2.43763e-05	0	0	-9.682e-06	-0.00786147	-0.00146751	0	4.22447e-05	0	0.00162709	-0.000731615	0	0	0	0.000152865	0.00228464	-0.0188118	-0.0115781	0	0	0	-0.000438499	-6.64178e-05	0	0	1.36049e-05	0	0.00904457	-0.000252047	-0.00105684	2.36185e-05	0.00091818	-0.0200929	6.34046e-07	-0.00212132	0.00361738	-0.000122388	0.00301689	0.00112145	-0.00566191	0.00143825	0.000296899	-0.00471904	-0.00040061	-0.00588786	0.00128592	0.00215674	-1.96141e-06	-0.000336322	9.19071e-05	-0.00652457	0.00355355	0.00366423	0.000153456	0.000358659	-0.000242345	-0.00119057	0.00073443	-0.00434521	0.00513085	0.00026564	-0.000417997	-0.00348948	0.00671637	-0.00830879	-0.00134148	0.00998093	2.59073e-05	-0.0138315	-2.07015e-05	0.00572424	0.0117708	0.00729388	3.66883e-05	0.00199197	-0.0021604	-0.000149291	0.00110563	0.00185285	-0.000205731	-0.00139037	-0.00852638	-0.00104701	0.0034713	0.0030441	0.00391514	0.00801744	0.00147856	-0.006616	0.00860586	0.00217267	-0.00226917	-0.000824112	0.000482079	-0.000985025	0.0106005	0.00259784	-0.0340304	-0.000121471	-1.278e-05	-0.000223344	0.00205957	0.0018591	-0.000604102	-0.000370623	0.00394999	0.00566794	0.00196745	0.000990823	-0.00136845	0.00131693	0.000240998	0.000555348	-0.00119977	0.0229852	0.000904681	0.00671527	0.00801428	-0.000367875	0.0172749	0.00997288	-0.00182548	0.00499555	0.00126031	-5.91593e-05	0.00161918	0.000951759	0.000161209	-0.0182819	-0.000663548	-0.000589759	-0.00126696	0.00998675	-0.000667848	0.00173436	-5.20466e-05	-0.252936	-0.00474012	-1.04926e-05	0	0	-0.000779909	-0.000155802	-0.001813	-0.0697281	-0.000587207	-0.0053101	0.000223319	5.72432e-05	-0.0490296	0.000139617	0.000243566	0.000443332	0.000448557	0.000213714	0.00284979	-0.0036353	0.0047669	-0.00311377	-0.000774908	0.00677925	-0.000164276	0.00228171	-9.59703e-05	0.00761581	0.00234235	-0.000595589	0.00061021	0.000782125	0.00212091	0.000811425	-0.000210771	0.0016027	0.00277017	-0.000291614	0.000199312	-0.000101538	0.00123663	0.00897067	-0.00028632	-0.00292352	-0.00416734	0.00235271	0.00181476	-0.00139647	0.00111092	-0.00650259	-0.000492498	0.0218753	-0.00532083	-0.00125185	0.000151747	0.000463085	0.000413978	-0.00200821	-0.00765874	-0.00434919	-0.000569789	1.78827e-06	0.0145855	0.0001079	-0.000396912	-0.00558036	-0.000915449	-0.000252709	1.26404e-05	-0.00126243	-0.0010188	-0.0217768	-0.000569873	-0.000271434	0.00394291	0.0232283	0.00181465	0.000920414	0.00170336	0.0009548	-0.00432486	0.000310662	0.0116249	0.00164225	0.00165957	0.000831394	-0.00152048	-0.00170382	0.0195944	0.00252598	-0.000954342	-0.0012759	0.00014016	-0.000501052	-0.00458697	0.000402527	0.00522046	0.011386	0.00517639	0.0206608	0.0014218	-0.00202337	-0.00519337	0.00435548	3.15716e-05	-0.000420003	0.00185815	-0.00203367	0.000106697	0	0.00509314	0.00153988	-0.00236332	-0.00142729	0.000709817	0.0119977	0.000871482	0.00273247	0.000276085	-0.0195977	0.000936994	-0.00156228	-0.0102369	-0.00389049	-0.0181486	0.000902462	0.0045009	-0.0152622	0.0174336	0.00474444	0.00658905	-0.00106709	0.000193512	-0.00104376	-0.000254866	-0.00101784	0.000834437	-0.0025409	-0.00330539	1.97754e-05	0.0017476	-0.00025159	0.00106054	-0.0277962	-0.00143363	0.0109525	0.000361875	-0.00722845	-0.00163057	0.00077275	-0.0185838	-0.000439092	-0.00419729	-0.000970579	-0.00248646	-0.000628998	0.000997755	0.000698522	0.00165671	-0.048297	0.0229733	-0.00226854	0.00024695	-0.000860498	-0.0213783	0.0011263	-0.0058996	0.00279474	-0.000290355	0.00169067	-0.00172021	-0.00555352	0.00679533	0.00193327	-0.00292134	-0.00157207	-0.00238291	0.00606763	0.00517598	-0.0423604	0.00103237	-0.00102435	-0.00540875	0.00202925	0.000841656	0.000798552	0.000718944	-0.000813928	-0.000924296	0.00109949	0.000390119	0.00374644	0.000700931	0.00271657	0.00378873	-0.00486791	0.0313377	0.000440706	0.000428788	0.00747927	-0.00233844	0.00157311	-0.00567187	-0.00117455	0.0156214	0.00282235	0.00659542	-0.000487051	0.000985497	0.0162758	0.00138946	0.00156288	0.00301398	0.0736701	0.00547986	-0.00262113	0.0106627	-0.00297753	0.000762542	0.00242748	-0.0052666	-0.0043668	0.00109635	-0.0241143	-0.00145592	0.00890151	0.00373582	0.00142545	-0.000992452	-0.00227461	0.000384832	-0.00372549	0.000169076	-0.0184949	0.0131686	0.00451506	-0.00181351	0	-3.65245e-06	3.23093e-05	1.17231e-05	0.00188997	-0.000146784	-1.87371e-06	-6.95899e-05	0.00334486	0	-0.000107646	6.97055e-06	-4.35066e-05	0	-0.000198448	2.39479e-05	2.45498e-05	8.54857e-06	-8.54381e-05	0.000110586	4.96297e-06	0	1.50287e-05	0	0.000151194	-0.000451657	-0.000203461	1.42197e-05	-3.6553e-05	-1.13976e-05	0	2.43247e-05	0.00027731	-0.00498199	0.00174225	5.35973e-05	3.88454e-06	1.80336e-06	0.013289	-0.000215942	0.00149833	9.96622e-05	0	-1.99405e-05	1.47745e-06	0.000306429	0.000749492	1.47759e-06	-0.000108918	8.78658e-05	1.86203e-06	-0.000546686	0.000393044	-0.000634381	5.90041e-05	-0.000118313	2.96372e-06	-2.37921e-05	-0.00294654	0.0433961	1.00123e-05	0.00118106	-0.000279457	0	0.000233604	-0.00106648	0.00630469	-4.3522e-06	0.00699089	0.000251748	0	-9.30532e-05	0.00210509	-0.00351406	0.00828932	0.000161483	-0.0010536	-1.73906e-05	0.000365024	0.000683044	-0.000159132	-0.000282685	-0.000421651	-1.6386e-05	4.07558e-05	-1.04305e-06	1.76048e-05	0	0	-0.00181202	0.000313813	0	7.47588e-05	0.000274348	-0.00122541	0	0.00196829	0.000371423	-0.000488805	0	4.1326e-05	2.92051e-05	-3.21875e-06	0.000217221	-0.000302692	0.000312928	-1.05888e-05	0	0.00896515	-3.8438e-05	0	0	1.92911e-05	-7.81046e-05	1.2625e-05	0	-1.6719e-05	2.96747e-06	4.14887e-06	-0.000155912	1.51107e-05	0	0	6.06109e-06	8.39895e-05	0	4.00293e-05	-2.25623e-05	1.01071e-05	3.16383e-06	0.000106553	0	0.000213254	-9.96194e-06	0	0	0	0.000358229	-1.64569e-05	5.26346e-05	-4.77374e-05	0	0.0121913	6.59238e-06	0.000174738	-0.000264332	-0.00116727	0.00391622	2.91017e-05	-0.00045487	-1.42539e-05	8.89415e-05	-6.86672e-06	5.69703e-05	-0.000117907	1.74144e-05	0.000318048	0.00248003	6.68741e-06	-1.36055e-05	1.40293e-05	0.00280912	-5.16324e-05	9.97732e-05	5.30772e-05	0.00306061	1.05448e-05	0	3.27931e-05	5.19683e-05	0.00507903	0.000262531	0.000491438	0.000118513	0.000725715	1.62004e-05	-0.000147445	0.000253929	5.20962e-05	-3.61834e-05	4.0769e-05	-5.97387e-06	0.000136453	1.69096e-05	-0.00151302	-3.22794e-05	-5.26485e-05	0	0.0010358	5.07189e-05	0	9.86147e-05	0.000173273	-1.58864e-05	-0.00130291	-1.7058e-05	7.71306e-05	-2.3433e-06	2.39636e-05	-0.000955597	0.000161479	0.0015567	0	2.49586e-06	-0.000129054	-0.00232505	1.12296e-05	0.00382329	8.26415e-07	0	5.37474e-06	0.000221864	0	-1.22447e-06	1.36079e-05	-0.000191386	8.61358e-05	-0.000453199	-0.00940515	3.10307e-05	0	5.72915e-05	4.02214e-06	3.4233e-05	-0.000311673	3.53631e-05	-2.91949e-06	-2.44519e-05	0.00028446	0.000153443	-0.000129012	0	2.15293e-05	6.70192e-05	-1.8283e-06	2.16218e-06	6.06096e-05	5.64923e-06	-9.20225e-06	3.87088e-05	2.37343e-05	0.00081328	-0.00105816	-6.86841e-06	-0.000304141	1.9554e-06	0	0	0	-0.00244118	0	0.000225321	-2.81763e-05	4.52011e-06	-9.19749e-06	-6.63986e-05	-0.00011161	-0.00029647	0	-3.83465e-05	0	0.000364668	2.00208e-05	0.000479446	1.88585e-05	1.20662e-05	1.08145e-05	0	0.0010751	0	6.77764e-06	-5.17446e-05	8.32365e-06	2.49018e-06	1.34979e-06	-0.000575535	0.000141041	8.83622e-06	3.58812e-05	-4.16692e-05	5.5641e-06	4.19261e-05	0.000629766	2.13147e-05	-5.96091e-06	-0.00203506	0	2.75649e-05	0.000168183	0.000101406	8.43115e-06	7.03717e-05	7.11613e-06	1.46544e-05	-0.000388902	0	1.45546e-06	0.0176072	-0.0238933	-4.26691e-06	0.000449564	0	-9.62694e-06	-0.000260718	-0.000133728	1.70833e-05	-0.000190503	0.00101912	0	0	0.00010898	3.14332e-05	2.71959e-06	-0.00266725	-5.07424e-05	0	-0.000187277	0	0	4.43433e-06	0	-2.18775e-05	0	-0.000219901	3.6899e-05	-0.000105039	0.000107122	0.000328774	0	-1.49701e-05	7.74653e-05	7.39261e-05	0.000228546	2.57572e-05	3.38364e-05	7.95711e-05	-6.51671e-06	0.000404974	0	-7.11578e-05	0.000103174	1.7932e-05	0	-0.000117793	-1.40476e-05	0.000592408	9.56921e-06	1.43861e-05	0.000831697	-0.000107534	3.22408e-05	-0.000110833	-4.6779e-06	0.00113226	0.00574338	0	-0.000682532	-0.000118111	3.83425e-05	0.000461349	-0.000401549	3.35097e-05	-3.27873e-05	0.000402312	-1.54503e-05	-6.10826e-05	-3.4116e-05	1.68731e-06	-3.43245e-05	0	2.7176e-06	-9.23996e-05	1.60255e-05	1.19905e-06	0.0035636	-3.12726e-05	-0.00287746	0.000467551	6.32051e-05	-0.00119888	-0.000143813	5.51435e-06	0	3.58743e-05	0	-2.28167e-06	-0.000170493	4.0755e-05	1.44536e-05	0.000161744	0.000174301	-3.46542e-05	-7.48798e-05	0.00054777	0	-1.12937e-05	1.80706e-05	-0.000717457	0.000708047	-0.0016398	0.000487806	3.07603e-06	-0.00334964	0.000861191	0.00206843	-4.38023e-05	0	0.000574072	9.72832e-05	0	0	0.000553619	-5.24856e-06	0	0.000178046	6.88548e-05	2.58077e-06	-0.000454946	-4.55534e-05	0	-8.324e-05	2.97196e-06	-5.90105e-05	-7.6463e-06	-6.53529e-05	-0.000149867	3.43572e-06	4.83446e-05	-0.000419164	2.89746e-06	0.000342002	-1.23391e-05	1.00781e-05	0.000535492	0.000251204	0.000915993	1.25597e-06	0	9.96379e-05	-2.55142e-06	1.20278e-05	0.000206509	-1.18173e-05	-0.00271753	0	0	1.25978e-06	2.12683e-06	0	-0.000165809	0.00159957	0	3.70634e-05	-3.42659e-06	-6.29301e-06	0.000635194	-4.83514e-06	0.000196039	0.000507907	-8.1855e-06	-2.5244e-05	1.09417e-05	-2.22908e-05	0	1.67528e-05	0.000181597	0.00133946	0	0	-0.000330165	2.50644e-06	0.00025212	3.69248e-05	7.93094e-05	1.04476e-05	0.000380987	-0.000154889	0	0	0.000599694	8.24955e-06	-4.2392e-05	0	-5.25269e-05	-0.000105622	0	-0.00066437	1.68184e-05	-0.0143418	-0.000468849	6.65379e-06	-0.000117933	-0.000114509	0.00259903	0	0.000949448	3.84169e-06	-4.09896e-05	6.62547e-05	8.6034e-06	3.9552e-05	4.83959e-06	2.64621e-05	0	4.24905e-06	-0.00250965	6.77503e-06	1.60161e-05	5.53769e-06	-0.000150896	0.00072571	8.40041e-06	3.04982e-05	3.92933e-05	6.69752e-05	0	-0.00011444	1.96934e-05	3.75074e-05	-2.29354e-05	-0.000266738	0	0.000415851	1.88076e-05	-0.00011071	2.59545e-05	5.33711e-05	2.49019e-05	-1.64417e-05	-0.000569711	0	0	0	0.00027484	-2.05589e-05	0.000273413	4.98949e-05	-1.25376e-05	0.000333806	-8.20914e-06	-0.00363284	0	-0.00190439	0	-0.00304268	0	4.76814e-05	0.000243284	0.0175223	0	0	8.23352e-06	1.87793e-05	9.87357e-06	2.65461e-05	-6.04359e-05	0.00546681	0	-5.07207e-05	0.000162824	2.42597e-05	-0.000117657	1.38033e-05	1.16347e-05	0	-4.13212e-05	-0.00173262	-3.77967e-06	0.00386017	1.66771e-05	0	0	6.34043e-05	0.000448577	0	1.58283e-05	-0.000219987	0	-9.74071e-05	3.78496e-05	-1.75317e-05	0.000835258	0.000196761	2.4481e-05	-5.5357e-05	0	2.85721e-06	0	-6.69089e-05	-0.00343431	0	-0.00444131	-0.000199729	-5.86566e-05	0.000537075	-5.01916e-05	0.0011024	0.000155073	0	-0.000372121	0.000117074	0.000240836	-0.000288952	-1.32943e-05	-0.00316492	7.01729e-05	-1.0793e-05	-0.000151731	0.000180374	0	-0.000211363	-0.000182087	0.000172099	0.000117909	1.59839e-05	0.000763185	0	1.12108e-06	-1.16679e-05	0.000422284	0.00758092	-4.27591e-07	0	-1.35491e-05	0	0.000190265	-3.47654e-05	1.45988e-05	-0.000188948	0	-0.0010116	0	0.0189883	0.000245171	-0.00025636	0.00104208	1.19828e-05	-0.000761501	0.000113142	6.34097e-06	-3.32164e-05	-4.26816e-05	-0.00820104	0.00199709	-1.00083e-05	1.37311e-05	0.000900475	0	0.000439455	0	0.000100155	0	2.15573e-06	3.2637e-05	-8.51556e-05	-0.000302629	-3.01604e-05	-5.11668e-05	0.00023459	0	-2.18963e-06	-0.00103407	0.000374785	0.000175265	0	-0.000135024	-0.00174435	6.67812e-05	0	1.56856e-06	0.000227786	0	-5.88152e-06	0.000447547	0.00133484	-1.98511e-05	9.71002e-05	0.000107468	0	-0.000653636	-2.37899e-05	-0.00017607	0.00141026	0.000360665	-0.000859737	0.00587084	0.000114662	0.00109764	-2.9815e-05	0.000524885	0.00151468	-1.69074e-05	0	0	0	0	0	0	0	0	-0.000434215	-0.00719913	-0.000369204	0	-0.00453174	0.00156864	-6.05676e-05	0.00243358	0	-0.031308	0.0014018	-0.0547974	-0.00100248	0	-0.00381707	0	-1.20972e-05	-5.25039e-05	-0.00189682	-0.00439722	-0.000125965	-0.0618678	0.00137876	-0.0449301	0	0	0.000119603	0	0	0.00506073	-0.00359045	0.00871495	0.000897011	-6.89706e-06	-0.0308285	0.000786665	0	0.00151412	0.0067722
x20MCx2038	0.000695653	-0.000150829	-0.000411314	-0.00234623	0.214125	-0.0235036	-0.0069299	-0.00642291	-0.000885653	9.66378e-05	-0.00289527	-0.000967247	-6.06344e-05	0.00319796	-0.00220531	-0.000646227	0.0015215	-0.00462502	-0.00978919	0.00462096	-0.00134236	0.00863901	-0.00120258	0.00349567	-0.00611463	-0.000217521	-0.00498047	0.00149919	-0.000929112	0.00901798	0.000978891	0.0237043	-0.00142023	0.00327495	0.00164256	-0.00466589	-0.00686548	0.00407893	-0.00417162	0.00301396	-0.000794873	-0.00171185	-0.00187611	-0.000475591	0.0222717	-0.00179602	0.00135458	0.000107623	0.0149724	-0.0748142	0.0386216	0.00116362	0.00119591	0.00163448	0	0	0.000314578	-0.004706	0	0	0.00149719	0.00505534	-0.00214897	0.00242172	-0.0124286	-0.00486634	0.00161383	0.00725097	0.0134219	0.0133063	-0.000401058	0.0002428	0.00100658	0.0175224	0.018126	0.0119179	-0.0307549	-0.00800712	-0.0479208	0.00353156	0	0.000687031	0.0153844	0.0102091	-4.99463e-06	5.5762e-05	0.0255755	0.003901	0.000842662	0.000616158	0.000638535	0.00585745	0.0139068	0.0164253	0.000192969	0.00212093	0.000199488	0.00269702	-0.0161133	0.0215911	0.102485	9.58538e-05	0.000157108	0.00299202	-0.0178137	0.000760277	-0.0155151	-0.000179054	-0.000323854	-0.000197405	0.0132369	0.00266556	0.000462504	0.00183334	0.0287191	-0.00251415	-0.000540646	-0.0187408	0	0.000984619	0	0	0	0	0	-0.000808233	0	-0.000131593	0	0	-0.000783264	0	0	0	0	0	0	0	0	0	0	0	0	0	0	0	0	0	0	0	0	0	0.0131239	-8.5849e-05	-3.61114e-05	-0.0117464	0	0	0	0.000470137	0.000119346	0	0	0	0	0	1.09333e-05	-3.25961e-05	0.000235804	0.0029017	0.00249331	0.000421945	0.000294932	4.08077e-05	-0.000319467	1.43086e-05	0.000352226	0.000693767	0	0.00143078	0	0	0	0.00670173	-0.00347898	-0.000635189	0.00743393	-0.0467545	-0.000107993	0.00174754	0.0218356	-0.0210401	0	-0.000186329	-0.00414669	-0.000936737	-0.000114115	0.000178262	0	-5.94458e-05	0.002698	-0.00508987	-0.00989613	-0.00935573	-0.000122775	0	0	7.82443e-05	0	0	-4.79556e-06	-0.00606723	-0.00155063	0	-2.85598e-06	5.48176e-06	0.00346249	-0.000695112	0	0	0	0.00130995	0.00341177	0.00722905	-0.0104453	0	0	0	-0.000585023	-7.59306e-05	0	0	1.00565e-05	0	0.00764006	-0.000384091	-0.000620308	3.76819e-05	0.000591621	0.0350196	0	-0.00138837	0.00438342	-0.000297895	-0.0115058	0.000318684	-0.000166077	-0.00178363	-0.000187007	-0.00847358	-0.000910306	-0.000559211	-0.00149737	-0.00202504	0	0.000111736	-0.00027392	-0.00650152	-0.000313922	-0.000382333	-0.000422318	0.000287229	-0.000948377	0.00174301	-0.000213302	0.00212087	0.00346571	5.08728e-05	0.0136695	0.00266227	-0.00478016	-0.000671246	0.000843598	-0.0087058	0.000572391	-0.0145863	-6.14305e-05	-0.00146638	0.0278761	0.0124253	-3.94987e-05	0.00187682	0.000465824	-0.000301544	0.00745554	0.00265965	-0.00569038	-0.00110743	-0.00045753	0.00104139	0.00120419	-0.00135807	0.00260237	0.000382597	0.00172796	-0.00015739	0.00450187	-0.000381168	0.00142913	-0.000828383	0.000935989	-0.000172969	0.000448957	0.00018225	-0.00169318	-0.0019218	0.000999601	0.00204654	0.00439782	0.000363525	-0.000565293	-0.000103378	0.00022054	-0.000622829	0.000278924	-0.00177057	-5.55908e-05	0.000343946	-0.000205035	-0.00127291	-0.00388378	0.00137692	-0.00115039	-0.000635314	0.00295291	-5.95614e-05	0.00443775	0.013073	-0.00190162	0.0036695	-0.00396972	-0.000129264	0.00114113	0.000489849	-8.06626e-05	0.00523194	0.000153978	-0.000297517	-0.00297109	0.000798937	-0.000114172	0.000148797	-0.00495435	0.0276627	-0.00506292	0.000447705	0	0	-0.000252511	-7.14012e-05	-0.00238323	0.0630396	-0.00219966	0.00651377	0.000391102	7.89582e-05	0.0257532	0.000186145	0.00144919	0.00356304	0.000140955	0.0011063	0.000706376	0.000897054	0.00255459	-0.00368876	0.000248743	0.00126652	2.43784e-05	0.00335293	-0.000511855	0.0138933	-0.00171545	-0.00186571	0.000158658	0.000547622	0.00103893	0.000912506	0.00048967	0.00277025	-0.00271282	-0.000604876	-0.000125146	-7.18801e-06	0.00166514	0.00731504	-0.000509132	-0.00335317	0.00351565	0.0031096	0.00163919	-0.0021181	0.00076185	-0.000566509	-0.000184726	0.0267387	-0.00395219	-0.00168584	-0.000434965	0.000696991	-0.00155753	-0.00289079	-0.0106829	-0.000875176	-0.000265677	3.69837e-06	0.00205548	-0.000287304	-0.00057966	-0.00269325	-0.000670609	-0.000257329	-0.000152605	-0.00254818	-0.00137259	-0.00205314	-0.00296522	-0.00148193	0.000888386	0.0344137	-5.37647e-05	0.00449396	0.002687	-0.00142911	-0.00555277	-0.000746835	0.0111047	0.00272568	6.53769e-05	-0.000304335	-0.000565583	-0.00053727	0.00366503	0.00395229	0.00412277	-0.000417342	0.00284733	-8.77484e-05	0.00374354	0.00692897	0.00074932	-0.0045292	0.00858769	0.01872	8.86511e-05	-0.00311313	-0.00616448	0.000370718	0.0010563	0.000547032	0.00239283	-0.000482073	-0.0022782	0	0.00118041	0.000665843	-1.29767e-05	-0.00183317	0.00297319	-0.0389707	-0.000299801	0.00387329	-0.0011555	-0.00303853	-0.00123718	5.37515e-05	-0.00560676	-6.70018e-05	0.000127671	0.00175902	0.0035385	0.0031523	0.0145907	-0.000266584	0.00555393	0.00206181	0.000209848	-0.00324119	-4.75353e-06	-0.0017009	0.00133255	-0.00153925	0.00129702	-0.00141484	-0.000443549	2.67129e-05	0.000704193	-0.0306987	-0.00503938	0.0881086	-0.000621039	0.0013672	-0.00631321	-4.82311e-05	-0.0171274	0.000712695	0.00457894	0.000450158	-0.00212587	0.000101812	-0.00261649	0.000828284	0.00118099	0.121729	0.014293	-0.00251562	0.000681887	0.000643249	-0.0208039	-5.56023e-05	0.00241162	-0.000325437	-0.000303445	0.00176616	0.000479273	-0.00456813	0.00364068	0.00127595	-0.00229929	0.00429235	0.00183663	0.00153334	0.00254652	-0.0421728	-0.000410883	-0.00429727	-0.00739039	-0.00123702	0.00157079	0.000249032	-4.14845e-05	-0.00112309	0.000630244	-0.00277584	0.00222777	0.00375711	0.000414021	0.00147343	0.00271429	-0.00354967	-0.0168239	-0.000841854	0.00110369	0.00614725	-0.00242159	0.00231343	-1.16568e-05	-0.000353275	-0.0134132	0.00349535	0.00373225	0.00319956	0.00105112	0.0143257	-0.00179212	0.000131114	0.0059631	0.061922	0.00622656	-0.000248578	0.00773539	0.000645392	0.00263366	0.00232077	0.00143978	-0.00473026	-0.00150267	9.00525e-05	-0.000682713	-0.016161	0.00352931	0.000749518	-0.00296144	-0.00113126	-0.00126282	0.00234991	-0.000505978	0.0394493	0.0156491	-0.002675	0.001679	0	-1.02784e-05	0.000458932	0	0.00132464	-1.98621e-05	-8.22779e-05	-7.60916e-05	0.00404233	-1.59291e-05	-1.373e-05	0	-0.000217343	-1.05662e-05	-6.38008e-05	0	-0.000187629	2.93493e-05	9.64281e-05	0.000397704	1.19356e-05	0	1.24517e-05	0	8.54652e-06	0.000220856	-3.70156e-05	-5.42532e-05	3.5822e-05	-1.84772e-05	2.69711e-06	1.22001e-05	0.000333505	-0.00157726	0.000388862	0.000166972	1.78683e-06	3.53725e-05	0.0154665	-4.69012e-05	0.00168445	0.000731471	-1.21772e-05	-7.20832e-05	3.40513e-05	0.000209029	0.000700778	-4.84824e-05	-0.000101277	1.59795e-05	-2.01363e-05	-0.000710832	-0.000119211	-0.000293522	7.07469e-05	-0.000253402	1.42998e-05	-5.78115e-05	-0.00152301	0.0461959	1.98111e-06	0.00130648	-0.000253557	0	0.000138701	-0.00128503	0.00808991	9.87734e-05	0.00610899	0.000230011	-1.28369e-05	-0.000338219	0.00482859	0.00252544	0.00477554	5.32895e-05	-0.000531701	1.70475e-05	3.15753e-05	0.00132806	0.000120833	-0.000223144	0.00116206	2.01589e-05	8.16084e-05	1.04013e-05	1.4489e-05	0	-2.13392e-06	0.00043308	0.000273281	0	8.73958e-05	0.000369121	-0.000992682	-1.52198e-06	0.00135676	0.00237875	-0.000185635	0	0.000105922	2.82609e-05	5.20658e-06	-4.06042e-05	-0.000302593	0.000180332	5.49809e-06	0	0.00685061	-3.4448e-05	0	0	6.59011e-05	-6.97089e-05	0	0	-1.38794e-05	0	6.80475e-05	0.000251254	-3.41995e-05	0	0	5.64895e-06	-0.00191455	0	-0.000166981	8.20959e-06	9.47311e-06	3.16383e-06	-1.42855e-05	-1.08089e-05	0.000124439	0	0	0	0	0.000169537	0	5.11446e-05	5.08896e-05	-9.29414e-06	0.0131376	-0.000328092	-0.000470546	0.000657166	0.000530485	0.00345668	-3.85995e-05	0.00130244	-1.42539e-05	0	0	-9.1382e-06	-2.38611e-05	-2.32864e-06	0.000599482	0.00311659	0	3.3695e-05	-6.59732e-05	0.00259061	6.09167e-06	0.000112486	6.8432e-05	0.00135761	-1.55215e-06	6.9062e-05	2.26691e-05	-1.72941e-05	0.00486922	-0.000206862	0.000203356	0.000122069	0.00277561	-2.6133e-05	0.000675325	-0.0160702	0.000140686	7.42463e-06	-4.02538e-05	-1.62676e-05	0.00015654	1.69096e-05	0.00309522	3.48167e-05	4.88999e-05	0	0.000534777	0.000132467	0.000147924	-0.000209934	0.000414539	5.21309e-06	0.00017449	-7.65725e-06	7.74016e-05	-0.000120239	3.15231e-05	-0.000439419	0.000175933	0.00224485	0	3.089e-06	0.000667016	0.00308583	7.95189e-06	0.00406668	-6.20971e-05	1.0981e-05	1.75284e-05	0.000975892	0	3.39467e-05	7.39403e-06	0.000139778	-0.0016755	0.00643586	0.00151643	-9.54682e-05	0	5.78453e-06	1.61159e-06	0.000121067	-0.000299797	-5.88536e-05	1.94222e-05	-4.90843e-05	-0.00017671	-0.000425222	0	0	2.28833e-06	9.20199e-05	0	0	3.15366e-05	6.55102e-06	0	1.84789e-05	3.52453e-05	0.000404475	-0.000729169	0.000186276	9.97775e-05	-0.000175968	0	0	0	-0.00247402	0	0.000446989	6.77407e-05	3.70022e-05	1.42114e-05	-4.85273e-05	0.000385223	0.000133798	-1.54668e-06	0.000101091	0	0.000224925	0	-0.000453272	0.000102737	3.35367e-05	-4.22323e-06	0	0.000651211	0	0	7.7086e-06	0	0.00040432	4.78655e-05	0.000272177	9.87414e-05	1.90131e-05	4.67525e-05	-7.87985e-05	-0.000194916	2.87371e-05	-0.000620484	1.47678e-05	-2.34307e-05	-0.00172414	0	0	-4.71659e-05	2.54222e-05	-7.48024e-06	0.000174606	0	-0.00131392	-0.000479421	0.00038479	1.78813e-06	-0.0169211	0.0138764	-0.000363156	-1.06508e-05	0	0	0.00114331	0.000280184	9.3001e-06	0.000115969	0.000694748	0	0	0.000104155	2.06129e-05	5.88402e-06	0.0118825	-2.73196e-06	-1.52851e-05	7.75652e-05	0	0	-9.36233e-06	-7.95812e-06	4.48598e-05	0	-1.27131e-05	-0.000390529	0.000467471	0.000179744	0.000448962	0	-7.61044e-05	4.172e-05	4.51263e-05	0.000336822	8.02546e-06	1.98482e-06	7.29081e-06	-5.97448e-06	0.000314757	0	-5.98493e-05	9.32547e-05	-1.37823e-05	0	-0.000135972	-3.43463e-06	0.000833639	0.000246852	4.56733e-05	-0.000790088	-1.34833e-05	5.90706e-05	0.002342	-1.2228e-05	0.000467575	-0.000254277	5.14155e-06	0.00145642	-0.000130275	7.83612e-05	0.00059144	-0.000571087	-0.000129616	0	0.000264476	0.000299166	3.78466e-05	0.000146564	-2.56949e-06	0.000119889	0	0	0.000584046	6.6297e-06	-4.90701e-05	0.00198558	-0.000148443	0.000254515	0.000700086	4.42197e-05	6.87023e-05	0.000667467	5.42548e-05	0	1.93506e-05	0	0	0.000837259	-0.000540705	1.06113e-05	0.00023164	8.91517e-05	-7.57036e-05	0.000117043	-0.000493653	0	3.53431e-05	1.26238e-05	0.010542	0.000682731	0.00809944	0.000329621	0	0.0100799	-0.00195119	0.00305417	-1.5811e-05	0	0.000275252	9.56783e-05	0	8.52606e-05	-0.000306324	-9.24821e-06	-4.88415e-05	-2.73614e-05	0	8.84784e-06	-0.00040911	-1.28085e-05	0	-1.42344e-05	7.03991e-05	2.40275e-06	0	-0.000125985	-0.000181819	-3.12912e-05	-4.19121e-05	8.50775e-05	0	2.37531e-05	5.0805e-05	-1.28412e-05	-0.000874544	-0.00440178	9.39618e-05	0	0	0.000285389	2.35942e-06	2.62844e-05	0.000104118	-1.60933e-05	-0.00319238	0	0	0	0	0	-0.000284623	0.00159288	0	-7.06181e-05	3.03884e-05	-5.52548e-06	0.000278546	0.000414095	6.00751e-05	0.000281826	-1.07291e-05	0	1.61835e-05	-3.83511e-05	0	7.09792e-06	-0.00102693	-0.00197291	1.11791e-05	0	-0.000367077	2.50644e-06	0.00017041	1.84287e-05	2.13508e-05	-3.64047e-05	0.00141071	4.3294e-06	-1.41223e-05	0	0.00033722	6.44742e-06	1.82669e-05	0	0	1.65872e-05	0	-0.00124873	3.59973e-06	0.00666254	-0.000940549	1.51745e-05	0.000864653	4.18295e-06	-0.0229544	0	0.00076223	-3.17575e-06	-7.5375e-05	-8.29337e-06	5.90848e-05	1.11734e-05	0.000126623	-6.23881e-05	0	0	0.00146424	6.77503e-06	-4.28208e-05	0	-0.000473626	0.000633124	8.84767e-05	-0.000139456	0.000122194	6.33071e-05	0	-6.61676e-05	5.15232e-05	0	-1.33015e-05	0.00314136	0	0.00025071	8.61276e-06	-5.02862e-06	-1.10651e-05	3.21433e-05	-6.47598e-05	-2.16297e-05	0.000166483	0	0	0	-0.0033998	1.74447e-05	0.000323988	1.85242e-06	2.27607e-05	1.59441e-06	-2.60398e-06	0.00307979	0	0.000307384	0	0.000207942	0	4.90586e-05	-3.91718e-06	0.0168153	-6.26608e-06	0	6.8251e-05	2.12131e-05	0	3.6124e-05	1.02569e-05	0.00482415	0	5.40922e-06	0.000241443	0.000126714	-1.52746e-05	0	4.15724e-05	0	0.000488999	-0.00142935	-9.16157e-06	0.00319775	-1.12788e-05	4.42187e-06	0	0.000100711	0.000874218	-1.48499e-05	4.19936e-05	-0.00133927	0	0	-0.000968798	-2.41001e-05	0.000536855	-6.59436e-05	8.66496e-06	1.84196e-05	-5.65855e-06	0	1.60823e-06	0.00016443	0.00432844	0	-0.00403435	-0.000143482	-0.000165971	0.000298737	1.73958e-05	0.00133086	0.000248748	0	-0.00076883	-5.41559e-05	0.000249593	0.00715054	0.00020489	0.000457134	-0.000127318	-2.71522e-06	0.00112942	-0.00772694	0	0.000644704	-0.000483127	0.000195542	0.000158815	1.59348e-05	0.000779639	2.49681e-06	4.75042e-05	5.56468e-05	2.83501e-05	-0.0397551	2.43669e-05	-4.99908e-05	8.12002e-06	0	0.000540328	-7.00098e-05	-2.8413e-05	0.000316948	0	-0.0011216	0	0.0113753	5.60156e-05	2.96895e-05	0.00109441	0	4.81932e-05	0.000343662	1.78695e-06	-2.03595e-05	-5.21775e-05	-0.00954498	0.00143258	0	1.67653e-05	0.000748763	1.47566e-05	0.000518927	8.45691e-06	-0.000386319	0	-3.85353e-06	0.000769596	3.44961e-05	-6.04645e-05	-2.95029e-05	0	-0.00137277	0	4.92291e-05	-0.000847812	5.66719e-05	1.30024e-05	0	0.000209159	0.00170044	0.000134733	8.74619e-05	8.67951e-06	0.000249033	7.65399e-06	-7.42306e-06	0.000527959	0.00224176	-1.97934e-05	8.14947e-05	0.000853191	-3.8429e-05	-0.000566417	2.4585e-05	2.29508e-05	0.00130938	-0.00153761	0.000218911	0.00625759	0.000224484	0.00127838	-0.000165803	0.000401914	0.000938962	0.000638254	0	0	0	0	0	0	0	0	-0.000129894	-0.00712572	-0.000215517	0	0.0296766	0.00128122	-2.79674e-05	0.00276471	0	-0.0170384	0.00100186	0.00561541	-0.000486105	0	-0.00345944	0	0	-5.02768e-05	-0.0019292	0.00123896	-5.9108e-05	0.0294092	0.00108273	0.0346528	0	0	6.616e-05	0	0	-0.00384672	-0.00450191	0.00406927	0.00133257	-5.82322e-06	-0.0216115	0.00304281	-9.10025e-07	0.00264039	0.0067003
x20MCx2373	-0.00071592	0.0015522	0.000903455	-0.000741476	0.211321	0.0245653	-0.00732979	0.00891068	0.000533539	0.00083725	0.000806691	-0.000575495	-3.58716e-05	-0.00830027	-0.000664752	0.00131361	-0.00125642	0.0016235	-0.00308982	-0.000881792	-0.00272439	0.00612392	-0.000115149	0.000344668	-0.00143828	-0.000821719	-0.00157945	0.000739295	0.000788345	0.00708983	0.000321664	0.0171884	0.000116956	0.00387938	-0.000628743	0.00153694	-0.00631474	0.00413187	-0.00433734	0.00224634	-0.000570623	-0.000723327	-0.000347484	-0.000463867	-0.0125971	-0.00130673	-8.12508e-05	6.83985e-05	0.0300589	0.0154779	0.00470118	-0.000518753	0.00240388	0.00199996	0	0	0.000343789	-0.00262161	0	0	0.00114327	-0.0103947	-0.00214533	-0.00188661	0.00139932	-0.00482465	0.000535334	0.013865	-0.040349	-0.00646556	-0.000485266	0.00979198	0.00365929	0.00364981	0.0211391	0.0504808	0.00772107	0.00729983	0.0168775	0.00176963	0	0.00257852	-0.000860093	0.00480893	-6.45808e-06	0.000114314	-0.00270038	0.00114139	0.0021941	-0.00558785	0.000212026	0.0157422	-0.00969832	0.0231232	0.0010826	0.00297247	0.000178633	0.00479907	-0.0040215	0.0181326	0.0708759	0.000233473	8.18125e-05	0.00247979	-0.0149833	0.000548921	-0.0163303	-0.000360247	-0.000118015	-0.000127824	-0.0355237	-0.00688895	0.000384225	-0.00502191	-0.0309931	0.00146592	0.000287432	-0.000636722	0	0.0010706	0	0	0	0	0	-0.00173078	0	-0.000228349	0	0	-0.000464893	0	0	0	0	0	0	0	0	0	0	0	0	0	0	0	0	0	0	0	0	0	0.0104325	-8.46771e-05	4.13349e-05	0.0169447	0	0	0	0.000351484	7.08598e-05	0	0	0	0	0	1.39445e-06	9.52351e-05	0.000443305	0.00329993	-0.000670172	-0.000214293	0.000661356	0.000197734	0.00124675	6.19444e-05	-0.00044714	0.00187591	0	0.00130369	0	0	0	-0.00114006	-0.00318106	-0.000445477	-0.0169981	-0.0453982	-7.08572e-05	-0.000632503	-0.0101748	-0.0196963	0	0.000236923	-0.0037845	-0.000965684	-1.18208e-05	0.000245452	0	-3.43391e-05	0.00233261	-0.00520011	-0.00906704	-0.0126409	-0.000121272	0	0	6.96256e-05	0	0	-1.21589e-05	-0.00813612	0.00231148	0	4.8545e-05	0	0.00218302	-0.000739931	0	0	0	-0.000362686	0.00908199	-0.0241082	-0.00925924	0	0	0	-0.000567014	-0.000106623	0	0	1.36049e-05	0	0.00581731	-0.000382322	-0.000383903	3.21987e-05	0.00097979	-0.0196351	8.95876e-07	-0.00158125	0.00268731	-7.57881e-05	0.0188575	0.000179201	-0.0036312	0.0017025	-0.00025653	0.00176539	-0.000974747	-0.000258641	0.00381497	-0.00194325	-5.55681e-06	0.000168837	0.000263515	-0.00842123	-0.000478354	0.000612519	-0.00105166	5.56275e-05	-0.00119416	0.00254448	0.000128835	-8.19436e-05	0.00283802	4.79041e-05	0.00850652	0.0027195	-0.00690353	-0.00217379	0.000239559	-0.00735665	0.000559163	0.00458779	0.000198479	0.00187362	0.0228808	0.0159635	-1.62855e-05	0.00156374	-6.47145e-05	-4.19731e-05	0.00769367	0.00386009	-0.00496892	-0.0022104	0.00251027	0.000527142	0.000114861	0.00200948	0.00286519	-0.00281725	0.00119521	-0.00075203	0.00187869	-0.0095003	0.00116919	-0.000785317	0.000832582	0.000281605	0.000529318	3.30807e-05	-0.00107014	-0.000195961	0.000145786	0.00125649	0.00484875	-0.00108372	0.000155686	9.06434e-05	0.000594815	0.00573904	0.00099295	-0.000185372	-0.000828462	0.000559153	-8.55224e-05	-0.000656914	0.00753304	0.00442426	-0.00422995	0.000265649	0.00730361	0.000129811	0.00489574	0.0142476	0.0014341	0.00534887	-0.00309162	-0.000118885	0.00133067	0.000274213	0.000206663	0.00519225	-0.000313528	0.000531778	-0.00188458	0.00206134	-0.00288414	0.00958101	-0.00195103	0.0505262	0.0238239	0.000103799	0	0	-0.000172101	-2.14102e-05	-0.0098768	0.0493418	-0.00221663	-0.00559352	4.86107e-05	6.83853e-05	-0.0400801	-0.00103758	-0.00637834	0.00409954	6.31999e-05	-0.000388362	3.2472e-05	-0.00109384	0.00439523	0.0128997	0.00121824	0.00165201	-0.000197251	0.00340444	-6.85716e-06	0.0132624	-0.00432996	-0.00182968	-0.00159371	0.000743234	0.00374259	0.000205658	0.00231748	0.00214145	-0.000589062	-0.00180234	0.00481596	-0.000129813	-0.000286257	-0.00252427	-0.000742236	-0.00184704	-0.0156407	4.0807e-06	-9.36689e-06	0.00169897	0.000401555	-0.00178716	-0.00152678	0.0246619	-0.00467421	3.02565e-05	0.000203817	0.000930651	-0.00352886	0.00136035	0.0117698	0.00154871	-0.00142991	4.92606e-06	0.00913348	0.000534642	0.000555975	-0.0023949	0.000538595	-0.000168494	0.000216325	0.0032242	0.00117257	0.000590304	0.000967639	-0.000435207	0.0028739	0.0263629	0.0002788	0.00182306	0.0041852	-0.000555793	-0.00318657	0.00176823	0.00944348	0.000927752	0.00270037	0.00124035	0.000192528	-0.000604111	0.00532997	0.00270468	-0.00253373	0.000990582	-3.78505e-06	0.000786999	0.00262948	0.00559878	0.00576144	-0.0170348	0.00701572	0.0308287	0.00013683	0.00058324	-0.00588066	0.00135333	5.01099e-05	-0.00196137	0.000738448	0.00202667	-0.00138246	5.25015e-07	0.00434778	-0.00316318	0.000702636	-0.00710647	0.00330578	0.00790133	0.00324466	0.00427505	0.000308975	0.00151189	-0.000791291	-0.00027024	0.00628796	-0.000293799	-0.0250566	0.000222541	0.00301767	-0.00640405	-0.00109888	0.00599578	0.00362562	0.00204279	-1.75519e-06	0.00329326	-0.000767648	-0.00334298	-0.00802518	0.00524536	0.000387648	-2.15414e-05	0.00146439	-0.00688762	-0.00048249	0.00556388	-0.00585652	-0.0732374	-0.000233393	0.00342702	-0.00149633	7.05563e-05	0.00685993	0.000550026	0.00194139	-0.000706966	0.00178438	1.14864e-05	-0.00199375	-0.000134052	0.00138108	0.134936	-0.00759719	0.0211006	0.000206105	-0.00241187	0.00430097	-0.000425776	-0.00345965	0.00358878	0.00021986	-0.00391672	4.12556e-05	0.000506825	-0.00198373	0.00264344	0.00158949	0.00428036	-0.000337824	0.00966682	-0.000218761	-0.0415835	7.91357e-05	-0.00118849	0.000553515	0.00164359	0.00252423	-0.00113486	-0.00179081	0.000160934	0.000899769	-0.000522245	-0.00298626	1.84908e-05	0.000924372	0.00178531	0.0098534	-0.0116478	0.0200801	-0.00113786	0.000774503	-0.000836873	-0.00236425	0.00194281	-0.00602745	-0.00114424	-0.0224706	-0.00140448	0.00425998	-0.000867696	0.000332552	-0.0647994	-0.00107268	0.00124107	0.00359767	0.0972039	-0.00445459	-0.00133335	0.00647729	0.000311142	0.00280799	0.00330909	0.00843842	0.000153226	-0.000845032	-0.0148712	-0.00337577	0.00671368	-0.00349376	0.00147067	0.0139247	0.0028608	1.69551e-05	-0.00443477	0.000661539	-0.0289701	0.0187038	0.0149251	0.0050468	-1.10505e-05	0	-0.000516269	4.99737e-06	0.00159335	3.44859e-05	1.64757e-05	-8.95723e-05	0.00384745	0	-4.65886e-05	9.39374e-07	-0.000132723	5.73327e-06	-0.000150323	1.91697e-05	1.18958e-05	7.61725e-06	3.48729e-05	-5.45093e-05	9.45636e-08	0	2.37285e-05	7.82903e-06	-2.89813e-05	-0.000268068	-0.000190787	0	-0.000549406	-5.71397e-06	0	1.35275e-05	0.000114124	0.000160308	0.000826555	0.000143975	-1.21577e-05	0	0.0165126	0.000231358	0.00152872	-0.000559564	0	-9.52514e-05	0	0.00022722	0.000929963	3.54123e-06	0	7.69409e-05	-3.14858e-05	-0.000728838	0.000152343	-0.000418966	0.000160907	0.000258855	-9.4757e-06	-8.59499e-06	0.000632847	0.0415726	-3.54803e-05	0.00115662	-0.000129849	0	-4.73172e-05	0.000573825	0.00783603	-0.000134852	0.00509708	0.000640451	1.41522e-06	-9.57951e-05	-0.00250926	0.00277818	0.0066961	4.53334e-05	-0.000846572	-1.00494e-05	0.000369259	-0.0009274	0.000139265	-8.11994e-05	0.000731192	-1.55087e-05	3.88203e-05	-1.12887e-05	9.35262e-06	0	1.01915e-05	0.000467727	-0.000200771	0	2.24841e-05	0.000366935	-0.00131058	0	0.00222277	-8.96938e-05	-0.000241102	0	1.60881e-05	4.83476e-05	5.16325e-06	0.000187869	-0.000156967	0.000251319	-1.53393e-05	0	0.00691043	-2.08954e-05	0	0	4.37202e-05	5.51733e-05	1.2625e-05	6.44534e-06	-3.81038e-05	2.79446e-05	4.32535e-05	-0.000196906	4.94816e-05	0	0	1.28357e-05	6.74011e-05	0	-9.20358e-05	4.48915e-05	-2.18359e-06	3.16383e-06	8.52014e-05	0	0.000343088	0	0	0	0	-0.000563257	-3.05851e-05	1.22618e-05	-2.37053e-05	0	0.00993478	4.00926e-06	9.68297e-05	0.000463754	0.000669913	0.00417554	6.79353e-05	-0.000628815	2.69074e-06	5.64616e-06	-7.46383e-06	-1.60849e-05	1.7032e-05	0	0.000438181	0.00469147	5.02485e-06	-3.95334e-06	2.41394e-05	0.0027785	-6.17516e-06	0.000214485	5.46314e-05	-0.00218224	-1.78416e-05	0	2.14815e-08	-3.73223e-05	0.00579157	-0.000210994	0.000434182	0.000106567	0.00187876	-8.6435e-05	-0.000128955	0.000133913	0.000150343	-0.000125117	3.31641e-05	-1.98605e-05	0.000332104	2.52291e-05	-0.000756359	-5.8808e-05	-6.38505e-06	0	0.000848642	7.30327e-06	5.34362e-06	0.000109907	0.000540836	-1.3098e-05	0.000482109	-3.84628e-06	7.75969e-05	-4.53021e-05	2.94918e-05	-4.77832e-05	6.11574e-05	0.00201453	0	0	0.000303175	-0.00288877	2.17971e-05	0.00338679	0	0	1.75284e-05	-0.000865215	0	-2.70436e-05	5.85787e-06	0.000928841	0.000108286	-0.000705135	0.00186006	6.25563e-05	0	5.08859e-05	-2.84414e-06	1.60368e-06	-0.00024889	-6.62446e-05	-2.91949e-06	-3.14088e-05	0.000251095	0.000273731	5.7103e-05	1.21401e-06	8.96907e-06	7.98833e-05	2.41504e-06	1.20727e-05	4.8278e-05	1.70083e-06	0	5.00056e-05	2.95146e-05	0.000816094	0.00359916	0	2.58053e-05	0	0	0	0	-0.00273812	0	0.000134704	2.26188e-05	5.7105e-07	1.79064e-05	8.20546e-05	-0.000124696	0.000149231	0	0	-1.69652e-05	0.000599548	5.34583e-05	-0.000596828	4.11154e-05	1.84415e-05	1.13698e-05	0	0.00187559	3.1468e-06	0	-2.76843e-05	0	-0.000245953	2.74553e-06	-0.000405569	0.000199797	1.39519e-05	7.54276e-05	-0.000337019	2.7159e-06	1.21405e-05	0.000276747	5.8481e-06	0	-0.00276463	2.67834e-06	5.64987e-06	0.000220654	4.43639e-05	4.19516e-06	0.000162649	4.37248e-06	3.29185e-05	0.00115876	0	7.8744e-06	0.016049	0.0129338	-9.84022e-07	-4.6408e-05	-1.61283e-05	0	0.000340446	-2.2213e-05	2.57988e-05	5.27917e-06	0.000528346	2.32549e-06	0	5.71781e-05	4.85491e-06	2.50387e-06	-0.00231496	-1.58995e-05	-1.99763e-05	-1.5671e-05	0	0	-5.63817e-05	0	0.00010073	0	-0.00018718	4.61439e-05	-0.00025049	-0.000115978	-0.00126599	0	0	7.29632e-05	1.55422e-05	0.000204294	-0.000105184	1.36534e-05	2.7752e-05	0	0.000420247	0	-0.000179851	7.34918e-05	-4.55919e-06	0	-8.3072e-05	-1.40476e-05	0.000753322	0.000108331	-0.000254246	-0.000602121	6.87744e-05	1.0572e-05	0.00145085	0.000105706	-0.00600474	-1.47131e-05	3.82292e-05	-0.00124663	-9.46639e-05	7.25364e-06	0.000499432	-0.000728705	-0.000477074	-1.45952e-05	0.000279172	0.000467177	3.2747e-05	-0.000133231	5.66306e-06	-2.16712e-05	0	0	-8.78353e-05	6.83207e-05	2.16188e-05	0.00215335	1.36353e-06	0.00228505	0.000852711	2.17308e-05	0.000379114	0.000228348	3.90424e-06	0	-6.16617e-08	0	0	-0.000382683	9.02676e-05	0	0.000102499	0.000266978	0.000199817	-2.25108e-05	0.000263618	0	-1.80956e-05	5.57382e-05	-0.00119664	0.00063887	-0.00169339	0.000125345	-4.70103e-05	0.00822974	0.000996735	-0.00455794	-3.32666e-05	0	0.000245	-2.39079e-05	0	-3.58295e-05	0.000515719	-2.45067e-05	0	-0.000323637	0	-2.71411e-06	0.00261211	-0.000133597	-7.05432e-06	-0.000236148	9.17769e-05	-4.40584e-05	8.92619e-06	0.000638054	-4.06991e-05	-3.47269e-05	1.50797e-05	-0.000257212	-5.15139e-05	-9.93046e-06	-2.41949e-05	4.36984e-06	-0.000743724	0.000216929	0.000164095	0	0	0.000200104	-5.46961e-06	-2.45773e-05	0.00013361	-4.27608e-06	0.00218108	-1.14376e-05	0	1.81559e-06	1.8661e-06	0	-0.000581074	-0.00101474	0	0.000266268	-1.08835e-06	6.61313e-06	0.000709617	1.03366e-05	-0.000474389	0.000345275	-4.04121e-05	0	-1.40533e-05	-3.12408e-05	0	-4.89922e-05	5.92192e-05	0.00111284	5.97108e-06	0	-0.000504635	3.56333e-06	0.000231166	1.0917e-05	5.21074e-05	2.69495e-05	0.00122196	1.65976e-05	0.000337513	0	0.000796839	1.68609e-06	-0.00011806	0	1.8444e-05	-0.000303001	-2.95989e-05	0.00120043	0	-0.0121515	-0.000855124	2.78707e-05	0.000404593	0	-0.0029734	0	0.00151209	7.55739e-05	-8.06662e-05	0.000212173	3.41517e-06	1.73579e-05	0.000106392	3.37474e-05	0	-6.15901e-05	-0.00268883	0	-1.75465e-06	5.49299e-05	-0.000101037	0.00087671	-9.39206e-05	-8.59354e-07	9.77222e-05	0.000118357	0	-0.000132784	1.4572e-05	8.18428e-06	7.50531e-06	0.000478729	0	0.000429329	5.17626e-05	-1.40067e-05	6.11594e-05	8.43035e-06	-0.00152437	-5.29236e-05	0.000975469	0	0	2.5105e-06	0.0003293	4.29076e-06	0.000211085	8.02929e-05	9.11989e-05	0.000289719	2.25917e-05	-0.00219452	0	0.000185342	0	-0.00820716	0	1.35342e-05	-0.000171455	-0.0111039	0	0	1.44004e-05	-0.000145422	0	4.84018e-05	-2.52372e-05	0.00431344	0	3.17453e-05	-0.000523305	5.16768e-05	-5.31921e-05	5.96494e-05	4.78573e-05	0	0.000245191	-0.00125144	1.92144e-06	0.00421201	4.16838e-05	0	0	9.59309e-05	0.000738362	0	1.33449e-05	0.000191191	1.34944e-05	1.91212e-06	9.3694e-05	-4.4316e-05	0.000730594	0.000157277	7.18465e-06	-5.82029e-05	0	0	0	0.000129036	0.0032199	0	-0.00330745	8.25938e-05	2.38282e-05	0.000561071	0	0.000208542	0.000217253	0	-0.000109175	0.000123494	0.000196259	-0.000188704	5.13696e-05	0.00088615	6.84929e-05	2.12589e-06	-9.84979e-05	0.000629166	0	-0.000402357	-0.000208322	0.000130854	2.92249e-05	1.58586e-05	0.000795953	0	6.4513e-05	-4.01364e-05	0.000761863	0.00690198	2.29542e-05	1.11338e-05	-1.5476e-05	0	0.000183844	-2.45363e-05	6.55332e-05	-0.000199084	0	-0.00115568	0	0.0135231	9.55962e-05	0.000222941	0.00133697	1.19828e-05	3.68184e-05	-0.000486057	-9.37391e-06	-5.84081e-05	0.000224538	-0.00884479	0.00211122	0	1.4096e-05	0.00108167	6.6986e-05	0.000804342	0	-0.000404643	-2.7424e-06	4.86577e-05	2.0565e-05	4.28173e-05	0.000362243	-2.86935e-05	3.5468e-06	0.000328961	0	-2.0977e-05	-0.00149132	-1.96414e-05	8.05257e-05	0	-0.000213528	-0.000828302	4.67496e-06	0	3.50619e-05	2.01958e-05	1.95698e-06	-6.79837e-06	0.000430032	0.00279796	-9.00713e-06	8.03239e-05	0.000128694	0	-0.000944546	-1.15139e-05	1.7388e-05	0.000821226	-1.69033e-05	0.000108563	0.00624524	-2.22835e-05	0.000639335	3.53071e-05	-0.00165392	0.000970616	-0.00021341	0	0	0	0	0	0	0	0	-0.00014707	-0.00796023	-0.000110765	0	0.044376	0.00124232	-1.59629e-05	0.00252548	0	-0.016733	0.000862638	0.0265444	-0.00098366	0	-0.00472234	0	-1.58355e-06	-5.99481e-05	-0.00193325	0.00090252	-6.71517e-05	0.0281788	0.00120636	-0.0335233	0	0	-3.16891e-05	0	0	-0.00169734	-0.00284338	0.0080029	0.0010485	-7.63617e-05	-0.0220759	-0.00105589	0	0.00139883	0.0071022
x20MCx1715	-0.00223165	-0.000282914	0.00223518	-0.000730424	-0.106761	-0.026556	-0.0318303	0.00566899	-0.000965942	-0.000384159	0.00298275	-0.00296002	0.010499	0.00412848	0.00731724	0.00215669	9.45634e-05	0.00198772	0.0382181	-0.00267995	-0.00247069	-0.0109997	-0.00269456	0.00111801	-0.00643761	-0.000151379	0.00309816	0.000735247	-0.00445479	0.00091579	0.00250478	-0.100759	-0.00155613	0.000476111	-0.00353466	-0.00502788	-0.00583622	0.00334076	0.0075866	0.00788015	0.00613984	-0.00164515	0.000922303	0.00456235	0.000545789	0.00296164	0.00168383	-0.00199119	-0.0116604	0.0827013	0.0161192	-0.00187431	0.00267088	-0.0757869	0	0	9.22586e-05	-0.00321706	0	0	0.00121074	0.0148022	-0.00297473	0.00729093	0.00360544	-0.00343536	0.0260428	0.001008	0.012015	0.0120822	-0.000171701	-0.00146376	0.000997075	0.0240055	0.00138733	-0.0715314	0.0343769	0.00359105	0.00569014	0.00146968	0	0.00130863	-0.000713529	0.00406034	-1.14929e-05	2.93768e-05	-0.00323184	-0.00130702	0.00117658	0.0021172	0.000641735	0.000158857	0.000504707	-0.0509997	-0.00888659	0.00633208	-0.000159423	0.00366822	-0.00330175	0.0491355	0.145653	0.000107283	0.000147563	0.00255588	-0.000414114	0.00056025	0.00436832	-0.000165181	0.000107788	-0.000111661	0.0151678	0.00279261	0.000742038	0.00341837	0.0312161	-0.00234466	-0.000515389	-0.0406523	0	0.00156352	0	0	0	0	0	-0.000800128	0	-2.64904e-05	0	0	-0.000507802	0	0	0	0	0	0	0	0	0	0	0	0	0	0	0	0	0	0	0	0	0	0.0135805	-9.52887e-05	-4.22001e-05	-0.0222253	0	0	0	0.000392121	6.38374e-05	0	0	0	0	0	2.47139e-06	-0.00072904	-0.00142232	0.00293435	0.00272607	0.000600115	0.000874014	0.000265985	-0.000356091	6.81437e-05	0.00044759	0.000789357	0	0.00106237	0	0	0	-0.0348467	0.00500052	-0.000518664	-0.00705811	-0.0172578	-0.000121176	-0.000443037	-0.0053768	-0.0168507	0	0.00216289	-0.00104364	-0.00105339	-9.15376e-05	0.000265591	0	3.74407e-06	-0.00359896	-0.00568208	-0.00928443	-0.0125484	-6.7964e-05	0	0	9.17793e-05	0	0	3.24619e-05	-0.00858871	0.00161792	0	6.81918e-06	1.80267e-06	-0.0202413	0.00196128	0	0	0	-0.00697395	0.00333862	-0.00874497	-0.00314356	0	0	0	-0.0011338	-0.000193156	0	0	0	0	0.00865733	-0.000433769	-0.000490964	2.11066e-05	0.000626563	-0.00417897	3.38584e-06	-0.00114703	-0.0147027	-9.68485e-05	0.0207074	-9.22837e-05	-0.00510984	0.00209693	-5.35869e-06	0.00388457	0.00448187	-0.000418861	0.00385622	-0.00323664	0	0.000166371	0.000271769	-0.0108292	0.000197464	0.000573211	-0.000449918	-8.36833e-05	0.00297244	0.00539023	-1.42764e-06	0.00262679	-7.94387e-05	-0.000442917	0.00884785	0.00284646	-0.0125463	-0.00186325	0.000211941	-0.00452967	0.000537833	0.00394552	0.000439437	0.00763372	0.0209095	0.00762553	-8.59147e-05	-0.0107832	0.00153645	0.000219586	-0.103926	0.00482388	7.78659e-06	1.38232e-05	0.0005532	-0.000576707	0.00134846	-0.000565	-0.00257789	-0.00381222	-0.000185543	0.00385046	0.000660221	-0.0116427	-0.0522432	0.0022616	0.00144943	-0.00094374	0.000496592	-0.000287027	8.09489e-05	-0.00116125	-0.000546921	0.000815728	0.00603661	0.000784324	4.31424e-05	-0.000437662	0.00063182	0.0106612	-0.00988237	-0.000249735	0.000117033	0.000135143	-0.000579984	0.000483434	0.0092487	0.00535776	-0.0017615	0.000881712	0.00659265	-0.000123423	-0.000945207	0.0130238	0.00503271	0.00533871	-0.00327494	0.000131513	0.00124492	0.000270947	-5.92622e-05	-0.0183681	-0.00352184	0.00418831	0.00457375	0.00118764	0.00651643	0.009984	0.0246705	0.0567183	0.0370961	-0.00033388	0	0	-0.000258465	-4.3145e-05	-0.00225005	-0.0632719	-0.00150825	-0.00460119	0.000158779	8.69268e-05	0.0155806	0.000259098	0.00128733	0.00197385	0.000361969	0.000980645	0.0022019	-0.00465198	0.00281375	-0.0026253	-0.000862073	0.00540414	0.000679033	-0.00293543	0.000152887	0.0172124	0.00485968	-0.000603311	0.000846037	0.000903364	0.00109027	-0.00125022	0.000116251	0.000248064	0.00134219	0.00267102	-3.36948e-05	0.000944206	0.0049615	0.0117101	4.49533e-05	0.00337246	-0.00276733	0.00290199	0.000891909	-0.00163153	0.000935931	0.0265307	0.00180043	0.0344735	-0.00479215	-0.000801252	0.000726122	0.000414759	-0.00139923	-0.000964537	-0.00863264	-0.0032304	-0.00526746	1.3649e-06	0.00859851	-0.00024908	-0.000284381	-0.00159823	0.000650638	-0.000308773	0.000110914	0.00441993	0.00164865	0.00103939	0.000943197	-0.00116989	0.00510517	0.0262303	0.00145233	0.00089565	0.00141395	0.000929611	-0.00281023	0.00045064	0.00767477	0.0021293	0.00288034	8.83272e-05	-0.0010823	-0.00144001	0.0232392	0.00288432	-0.00226169	-0.0024306	-9.75654e-05	-4.21418e-06	-0.00285096	0.000321619	0.00194068	-0.00712052	0.00478963	0.0163072	-0.00524515	0.0014851	-0.0064972	0.00373967	0.000795244	-0.00259395	0.000176229	-0.00494579	-0.00317151	2.48482e-06	0.00366604	0.00158473	0.00512673	0.000148125	1.88547e-05	0.0180014	-0.0029108	0.00186327	6.72672e-05	0.0201334	-0.000935643	-0.00111157	-0.0114368	0.000158329	0.00638636	0.00359283	0.00545582	0.00320066	-0.00184654	0.000434226	-0.035568	0.00195401	0.000290762	-0.00297867	0.000700422	-0.00490381	0.000976836	0.00432392	-0.00194767	-0.00403929	0.00148674	-0.00069285	-2.96961e-05	-0.0273792	-0.0071507	0.0128755	-0.00159575	-0.00278682	-0.00494755	-0.000644567	0.00620868	-0.000863998	-0.0267441	-0.00254227	0.00709952	0.00226481	-0.000883371	0.000573749	0.00132399	-0.133488	0.00804252	-0.000102312	-9.27719e-05	-8.74089e-05	0.00715267	1.48749e-05	-0.000861137	0.00259293	3.93706e-05	0.000134505	0.000625468	-0.00647114	-0.00249569	0.00214472	0.00498474	-8.14498e-05	0.0025483	-0.022139	0.00451291	-0.0326241	-0.000160203	0.00706039	-0.0151128	-0.00267112	0.00212872	0.000551844	0.0121602	-0.00147842	-0.00209357	-0.00281717	0.00266712	0.00539708	-0.0112219	0.00166821	0.0127135	0.00179763	0.0208766	0.000908996	-1.82981e-05	0.00908509	-0.00247547	0.000807881	-0.00906422	-0.00187616	-0.0203649	-0.00166979	0.00454385	0.000441674	0.000224253	0.012542	-0.000212378	0.00148074	0.00384836	0.0676033	0.00386774	-0.00394506	0.0121134	-0.00171561	0.00212892	0.00094227	0.00620405	-0.00455653	0.000316938	-0.00223923	-0.00112358	0.00109305	-0.00381157	0.000442504	-0.0130554	0.00266917	-0.00190361	-0.0198401	-0.000207933	0.0321009	-0.0157287	-0.0031697	0.00217059	0	-2.17292e-05	0.000559518	4.99737e-06	-0.00486381	2.95288e-05	-5.58844e-05	-5.59619e-05	0.00232871	0	-2.32279e-05	-1.62196e-05	-7.44796e-05	0	-0.000122417	6.09145e-06	1.04533e-05	1.28276e-05	4.18996e-05	5.49961e-05	1.36444e-05	9.71562e-06	1.17272e-05	7.4018e-06	0.000797262	-1.13966e-05	-0.000194053	1.60711e-05	-0.000651736	0	0	3.72095e-05	0.000203393	0.000140555	0.00124397	0.000101859	-2.08063e-05	2.19632e-05	0.0127964	2.23439e-05	0.00196002	-0.000589765	0	0.000491148	0	0.00012608	0.000670829	0	0.000131497	5.2197e-05	-1.75676e-05	-0.00127801	-0.000147402	-0.000536701	5.40393e-05	0.000277165	2.96372e-06	-3.58472e-05	0.00153152	0.0310214	-5.5309e-05	0.00122737	0.000277934	-3.1915e-06	-0.000168643	0.000650728	0.0065181	-4.3522e-06	0.00645659	0.000109812	0	0.000793323	0.00379199	0.00136253	0.0051782	0.000159681	-0.00109485	-4.13755e-05	0.000164446	-0.00216548	-7.80817e-05	-0.000188141	-0.000476557	2.83823e-06	1.49691e-05	8.18702e-06	-0.000545921	0	-8.37484e-06	0.00237371	0.000256976	0	7.09349e-05	0.00028722	-0.00108248	0	-0.00297991	0.00307059	-0.000334625	0	3.81469e-05	-8.32639e-06	-6.13902e-05	1.64859e-05	-0.000355869	-1.7704e-05	-3.43805e-06	0	-0.0214654	-3.1341e-05	0	0	5.27729e-05	-0.000169284	7.84651e-06	0	0	0	3.63207e-05	-0.000168976	4.96228e-05	0	0	8.86459e-06	0.000210692	0	3.40817e-05	-1.2971e-05	-6.59282e-06	0	4.59808e-05	-1.08089e-05	8.36389e-05	0	0	-3.65245e-05	0	0.000628625	-1.64569e-05	4.82271e-05	-4.01988e-05	0	0.00923791	1.06971e-05	2.52218e-05	-0.00060046	0.000442433	-0.00236465	4.01771e-05	-1.643e-05	-1.42539e-05	0	0	-0.000151307	-0.000205022	0	0.000366323	0.00291204	9.60071e-06	-1.09217e-05	1.75268e-05	0.002896	3.87291e-05	0.000130237	2.22135e-05	0.00340776	7.0653e-06	0	2.30253e-05	-4.36746e-06	-0.0076953	-0.000166756	6.78787e-05	0.000149559	0.00078445	-3.33692e-06	-3.62002e-05	0.000221385	0.000102408	-3.15604e-05	-0.000165906	1.20123e-06	0.000325182	0	-0.00146758	-6.94229e-05	8.52287e-05	0	0.00163134	1.96765e-05	0	5.69756e-05	0.000213587	1.34838e-06	0.000207184	8.20406e-07	5.68387e-05	-0.000143827	2.16906e-05	-0.000548418	0.000104992	0.00239505	0	-0.000113691	0.000409119	0.00246922	1.10629e-05	0.00520638	-3.38291e-05	0	1.66594e-05	0.000151985	0	-1.18696e-05	6.498e-05	-0.000682916	0.000126203	-0.000421135	0.00159868	7.81154e-05	0	1.09832e-05	5.63373e-06	0	0.00124446	0.000131754	0	-0.00026534	6.17301e-06	-0.000229036	9.41675e-06	0	8.85697e-06	6.75545e-05	3.26845e-06	2.77405e-06	0.000189687	4.29771e-06	-9.20225e-06	4.40394e-05	0	0.00066415	0.0036601	-1.87911e-05	6.52423e-05	0	0	0	0	-0.00253482	0	0.000182117	-1.70483e-05	8.07224e-06	1.42114e-05	0.000338494	-0.000543833	0.000202292	0	-3.94354e-05	0	0.000351023	-0.000170318	-0.00031116	5.09336e-05	1.68551e-05	1.29013e-05	0	0.00068483	0	5.66871e-06	-3.42831e-05	0	0.000246378	-8.76312e-06	0.00020163	-2.2865e-05	5.48691e-06	3.49069e-05	-1.65686e-05	-3.60984e-05	4.08776e-05	-0.000572688	7.17692e-06	-1.47933e-05	-0.00290931	0	4.56344e-05	7.50422e-05	8.06764e-05	3.95457e-05	-1.3333e-05	1.07885e-06	9.30749e-05	-0.000652831	-9.51804e-06	0	-0.0126304	0.0129836	2.81893e-05	-3.45778e-06	3.62888e-06	0	-0.000274667	2.70765e-05	3.10517e-06	-7.89767e-05	0.000459381	1.27319e-06	0	0.00013037	0	2.71959e-06	-0.00279154	-1.58649e-05	-9.21086e-05	5.18684e-06	0	0	9.3184e-06	-7.95812e-06	3.54227e-05	0	-3.1436e-05	6.55102e-05	-0.000299954	1.97906e-05	-0.000387867	0	3.42145e-05	1.75069e-05	-5.39154e-05	0.000169908	2.11989e-06	2.05253e-05	7.16715e-05	-2.25578e-05	0.000121821	0	-0.000121526	0.000132685	-0.000109923	0	0.000150678	0	3.08715e-05	0.000231377	1.17383e-05	-0.00071354	-7.41364e-05	7.07168e-05	0.00152733	-2.97379e-05	0.000912416	0.00752034	0	-0.000613293	-0.000251441	5.67181e-05	0.000543002	-0.000521893	-0.00103712	-1.8733e-05	0.000182723	0.000213835	-7.64198e-06	-4.70128e-05	9.94324e-06	-9.26773e-05	0	0	-0.000114425	2.22257e-05	-3.3959e-05	0.00153695	-2.45399e-06	-0.00190774	0.00105152	-0.00035425	-0.000512735	1.71128e-05	5.41096e-06	0	2.45008e-05	0	3.9549e-06	5.03311e-05	0.000164761	1.09566e-05	0.00015845	0.000344432	-8.63045e-05	-7.21599e-05	-0.000317895	0	-2.83219e-05	4.56503e-05	-0.000911286	0.000679713	-0.00155768	0.000463581	0	0.00687517	0.000771502	0.00239014	-2.97672e-05	0	-0.000786783	3.91124e-05	2.0921e-06	0	0.00012315	-2.55819e-05	0	-2.13434e-06	1.47115e-05	1.72062e-05	-0.000669377	0.000121264	0	-0.000229025	9.00544e-06	-0.000308807	8.89002e-06	-0.000135301	0	-0.000170811	-2.58617e-05	0.000557221	2.89746e-06	1.55902e-05	0	1.86333e-06	-0.000793651	0.000828644	0.000276926	3.79673e-06	0	-0.000607313	0	2.71598e-05	0.000142159	-3.06807e-05	0.0015358	-7.91507e-06	0	2.81417e-06	3.16039e-06	-3.69255e-06	0.000578007	0.00136029	0	-5.59515e-06	9.75258e-06	-4.44787e-05	0.000708748	-9.11653e-08	3.29665e-05	0.000137005	7.52453e-06	0	4.65963e-06	-1.77331e-05	0	1.19071e-05	7.24819e-05	0.00137314	0	0	-0.000595235	0	0.000138368	5.68068e-05	0	0	0.00154403	-2.0695e-06	0	5.03528e-06	0.000333633	1.51814e-05	1.63783e-05	0	4.13096e-05	-0.000155139	3.0478e-05	-0.00127058	0	-0.00989407	-0.000957143	2.15007e-05	-9.90068e-05	0	0.00452991	0	0.00120197	6.76418e-05	-5.65131e-05	-4.37043e-05	5.90848e-05	2.48194e-06	-0.000136538	6.39703e-05	-1.33247e-05	-3.31879e-06	0.004588	4.04315e-06	1.44523e-05	0	-0.000231676	0.000786713	-0.000172201	5.38555e-05	1.15132e-05	0.000188803	0	-2.09835e-05	4.2764e-05	2.30357e-05	-0.000157318	-0.00023794	0	0.00020883	1.6376e-05	0.00011627	-2.57035e-05	7.04916e-05	4.5579e-05	-5.41093e-05	-0.000733621	0	0	0	-0.00057075	9.40612e-06	0.000410514	1.52687e-05	0.000123203	0.000441895	-1.38617e-05	0.00462011	0	0.000132979	0	0.000467341	0	1.13967e-05	0.000220669	0.0150413	-3.17107e-06	0	-0.000132277	-0.000138738	1.6973e-06	4.65481e-05	-4.66271e-05	0.00439089	0	2.38079e-05	4.82342e-05	8.08819e-05	-0.000124738	1.68941e-06	2.92837e-05	0	-0.000154346	-0.0011403	3.5905e-06	0.00311414	0	0	0	5.69007e-05	0.000711477	-1.48499e-05	7.67238e-05	0.000256953	0	0	4.4018e-05	0	0.00054787	9.36165e-05	3.36041e-05	-9.22486e-05	0	2.85721e-06	1.60823e-06	7.69897e-05	-0.00291061	0	-0.00429157	-0.000241076	0.000949325	0.00045126	1.7782e-06	0.000841522	-0.000442594	0	-0.000464977	6.74162e-05	0.00029523	-0.000222726	-7.75907e-06	0.000551658	4.32693e-05	3.83219e-05	1.11956e-05	0.000407597	0	-0.000255919	-5.68652e-05	8.81971e-05	-0.000179194	1.71741e-05	0.000875269	0	2.67222e-05	-0.000130056	-0.00052495	0.00859557	-4.01615e-06	-1.8325e-05	-2.52276e-05	0	0.000340186	-3.52289e-05	2.1468e-05	0.000727942	0	-0.000826281	0	-0.0219329	9.21822e-05	0.000255339	0.00109154	1.86921e-06	7.85284e-05	-0.000157366	8.79935e-05	-2.20884e-05	-0.000361233	-0.00789999	-0.00112594	-1.00083e-05	-7.26715e-06	0.00115208	3.26638e-05	0.000926373	9.76269e-06	0.000612837	0	1.51537e-05	1.9039e-05	0.000127892	0.000177462	-3.1788e-05	0	0.000502411	0	-1.1609e-05	-0.00108461	-0.00033017	7.40975e-05	0	-0.000146679	-0.0016723	0.000146906	2.04244e-06	-7.45482e-06	4.00395e-05	5.29501e-06	0	0.000413629	0.00133882	-3.58479e-05	-0.000118328	0.000162215	6.65703e-06	-0.000745584	-2.06241e-05	1.25454e-05	0.000665102	0.000389138	0.000201097	0.00520849	5.71206e-05	0.000875874	-4.20291e-05	0.000966452	0.00417411	0.000200887	0	0	0	0	0	0	0	0	-0.00039758	-0.00677485	0.000472295	0	-0.0214903	0.00129218	-1.42768e-05	0.00280699	0	0.0172898	0.00212059	0.00713885	-0.000226792	0	0.0072632	0	-8.09023e-06	-0.000263374	-0.00344182	-0.00725994	-0.000876036	0.0287191	0.00104661	0.0252319	0	0	-9.86164e-05	0	0	0.00268804	-0.00526114	0.00707868	0.000843486	-1.62045e-05	0.027181	-0.0020337	-9.10025e-07	0.000766838	-0.0256634
x20MCx1131	0.00132416	0.00453371	0.00170816	-0.00309907	-0.0825197	-0.0225641	-0.0187538	0.0106917	-0.000921261	-0.0028258	-0.0018391	-0.00151833	-0.000252468	0.00509693	0.00133362	0.00249023	0.00147961	0.000550317	-0.0471917	0.0018365	-0.00172591	0.0130543	-0.000467741	0.00337985	-0.00860387	-0.000323357	-0.00833653	-0.00114525	-0.000519333	-0.00468346	0.00344362	0.0670024	-0.00173329	0.00192771	0.00237283	-0.00494235	0.00463691	0.00699186	0.00731752	0.0110427	0.00210471	-0.00510142	-0.000344422	0.00416748	0.00105911	-0.000724128	-0.00189557	0.00311093	0.0249432	-0.0427368	0.00301069	0.000109032	0.00194843	0.00283021	0	0	0.000364505	-0.0024107	0	0	0.000926627	0.00529739	-0.00233866	0.00152663	0.00340909	-0.00438791	-0.00370876	0.0190008	0.00633852	-0.00607769	-0.000333302	-0.000681973	0.000774437	0.0155627	0.0155874	0.0207366	0.0346208	0.012283	0.0163211	0.0027111	0	0.000404705	0.0195436	0.0122855	3.75642e-06	4.65281e-05	-0.0041013	-0.00365514	0.00110188	0.000756073	0.000537707	-0.00587743	-0.00200497	-0.0420118	0.000260953	0.00719161	0.00015464	-0.031976	-0.00674686	0.0313887	0.102333	0.000228568	2.14356e-05	0.00231106	-0.000548855	0.000804031	0.00602386	-0.000136844	-0.000125525	-0.000252171	-0.0252065	-0.00631779	0.000356225	0.00227977	0.0301956	0.00185509	0.00025129	-0.0166625	0	0.00131844	0	0	0	0	0	-0.000860694	0	0.000100933	0	0	-0.000390099	0	0	0	0	0	0	0	0	0	0	0	0	0	0	0	0	0	0	0	0	0	0.00562849	-1.50428e-05	-9.84323e-06	0.0102288	0	0	0	0.000281819	2.99736e-05	0	0	0	0	0	0	-7.28728e-05	0.000207956	0.00298706	-0.00174175	-0.0004419	0.000507167	9.83487e-05	0.000612671	2.94723e-05	-0.000164595	0.000688128	0	0.00378313	0	0	0	-0.0778898	0.00464493	-0.000771916	0.00326365	-0.00792347	-0.000110545	-0.000348906	0.025174	0.0279814	0	-0.000857943	0.00567046	-0.000876319	-4.78369e-05	0.000305925	0	1.95479e-05	0.00115572	-0.00343294	-0.00978315	-0.0108494	-5.33825e-05	0	0	9.07725e-05	0	0	0.00179582	-0.00713621	-0.00143768	0	1.03757e-05	0	0.00461045	-0.00110456	0	0	0	-0.0176364	0.00258633	0.0116368	-0.00174608	0	0	0	0.00486599	0.000842558	0	0	1.12961e-05	0	0.00632525	-0.000189207	-0.00056521	1.45913e-05	0.000452675	-0.0048019	1.22476e-06	-0.00172414	-0.0158726	-8.3623e-05	-0.0106536	-0.000341631	-0.00286373	0.00154257	-0.000316051	-0.00460777	-0.000974324	0.000720982	0.00387901	-0.00102545	0	-0.000207335	0.000161761	-0.00674123	-0.00013043	0.00035113	0.0002341	-0.000540695	-0.000753363	0.00350668	-0.000869926	0.00239325	0.00454732	-0.000159927	0.00563097	-0.00570233	0.0148816	0.00349638	0.000547276	-0.00676486	0.000898101	0.00432508	-0.00011861	-0.000311198	-0.111566	-0.0082799	-2.31818e-05	0.00201326	-0.00175253	0.00111161	0.00430312	0.00297522	-0.00455984	-0.000992639	0.00291027	0.00117109	0.00376342	-0.00302224	0.00198625	-0.000339598	0.00198735	-0.000739258	-0.00845258	-0.00397087	0.00122688	-0.00101291	-0.00262987	0.0008303	-0.00132727	-0.000308018	0.004601	1.15791e-05	0.00100459	0.00177994	0.00437299	0.00184316	-0.000554714	0.00010318	-0.00063847	-0.00035287	-0.00215976	0.000864028	-0.0116854	-0.000765659	0.000175449	0.000185897	-0.00353669	-0.000233651	0.00156794	-0.000429489	0.00312422	5.39259e-05	0.00100431	0.00925908	-0.00375391	0.00787112	0.00270408	7.35965e-05	0.000762441	0.000319604	5.22067e-06	0.00522562	-0.00186565	0.00149135	0.00216522	0.00239953	0.000808637	-0.00740382	-0.00451396	0.00647708	-0.00592431	0.000927715	0	0	-0.000293204	-6.52729e-05	-0.00200041	-0.120996	-0.000996	-0.00758127	-9.66161e-05	0.000251308	0.00904361	9.5669e-05	-0.00101924	-0.00198149	0.00019695	-9.41663e-05	0.00109452	0.00340283	0.00225081	-0.00525403	-0.00539823	-0.00717889	-0.000288102	-0.00683704	-0.000827847	-0.0140805	0.000588038	-0.00211041	0.000347437	0.000439113	0.00249909	0.000500074	0.00096907	0.00128099	-0.00975186	0.00121226	-0.000540708	-0.000121648	0.00153235	0.00672935	-0.000769661	0.00423963	-0.00518088	0.00453636	0.00085678	-0.00135775	-4.87427e-05	-0.0516365	-0.00176619	0.0450566	-0.00647644	-0.000576459	0.000465896	0.000648997	-0.00481325	-0.00237583	-0.0249987	-0.00251484	-0.00232481	1.42947e-06	-0.0146309	-0.000768133	-0.000414415	-0.000519883	1.34569e-05	-0.000458658	-0.000661221	-0.00275949	-0.000757128	-0.00358033	-0.00352477	1.41254e-05	-0.00295279	0.0256855	-0.000841782	0.0036098	0.00169301	-0.00444959	-0.00298134	-0.000790219	-0.0270442	0.00184585	-0.00147503	0.000137062	-0.00193393	0.00134699	-0.0342295	0.00195224	-0.0118197	-0.00191382	-0.000600966	-0.000362886	0.00191105	-0.00158376	0.000417126	0.00888027	0.00743706	0.00230047	0.000213777	2.41836e-05	0.00851855	-0.0109778	-0.000904538	-0.00390937	0.00113999	-0.00829751	-0.00149181	0	0.000825384	-0.00115351	0.000265044	-0.0043286	0.00167337	-0.00452176	-0.00452069	0.00262283	9.2882e-05	-0.00713181	0.00433492	-0.00173298	-0.00596047	-4.07512e-05	-0.00179569	0.0014463	0.00145344	0.00373181	-0.00086536	0.00695632	0.00701978	0.000509621	0.00106897	-0.00161407	2.37199e-05	-0.0018589	0.00178075	-0.00295442	0.00279844	-0.000211109	0.00185639	0.00119952	0.00146095	0.0333065	-0.00745314	-0.0982306	0.00066852	-0.000433949	0.00225729	8.48858e-05	0.035169	-0.00116467	0.00454427	-0.000299865	-0.00117307	-0.00079269	0.000653376	-0.00844032	0.0014651	0.0553648	0.0199207	-0.000671333	0.00076449	-0.00171479	0.0026173	0.00374839	-0.000198007	-0.00338054	-0.000452238	-0.00682148	0.000388139	0.0138174	-0.00297132	-0.0047537	-0.00443804	-0.000382568	0.00164967	0.00781563	0.0028097	-0.0671273	-0.000821621	-0.000723914	-0.00383494	0.00186816	0.00337369	0.000278969	0.00134005	-0.00185148	0.000323414	-0.00171435	0.000145015	0.00109354	0.000385739	0.00151922	0.0148317	0.0032206	-0.000115118	-0.000439328	-0.0116078	-0.0225131	-0.00034409	0.00243949	-0.00193642	-0.000580787	-0.00336989	0.000430483	0.00761689	0.00309715	-6.16604e-05	0.0129188	0.000422756	-0.00224857	0.00146278	0.0539077	-0.00215915	-0.00104328	0.00843957	1.59521e-05	0.00121933	0.00601631	0.00445459	-0.00415142	-0.00087929	0.000165446	-0.000781275	0.00350542	0.0104078	0.000942323	-0.00109335	-0.00067608	-0.000558581	0.00686367	-0.00111511	-0.00857156	-0.00829516	-0.00357493	0.00228458	-6.94876e-05	-3.65245e-06	-0.000590617	0	0.00217374	-0.000249064	-2.2651e-05	0.00124966	-0.0117137	-2.8777e-06	-0.000145413	2.01111e-05	-2.81143e-05	3.04358e-05	0.00170988	2.24338e-05	3.10507e-06	7.18789e-05	1.69607e-05	-3.41621e-05	-1.58326e-06	0	5.43815e-06	7.82903e-06	-8.18253e-05	8.84949e-06	0.00199548	0	2.691e-05	-4.01216e-06	2.69711e-06	3.27852e-06	7.22751e-05	0.000278416	0.000258155	-0.00229495	1.75973e-05	5.16282e-06	0.0216262	0.000262936	0.00182394	0.000108183	0	0.000187546	0	0.000150637	0.00064558	-2.71905e-05	-9.3343e-05	-0.000962984	2.0694e-05	-0.000376489	-0.000165717	-0.000651809	5.36763e-05	-8.93952e-05	-2.15045e-06	-0.000497652	-0.00183883	0.0396186	-3.83371e-05	0.0015737	-0.000422768	0	9.65915e-05	-0.00109379	-0.0351693	-2.63787e-05	0.00670909	-0.000667497	-9.48289e-07	-0.000131796	-0.00147426	-0.00834712	-0.0192312	0.000105736	-0.000851415	-0.000269283	-5.32433e-05	-0.00111211	0.000104133	0.00178807	-0.000421791	-0.000209559	5.20712e-05	-0.000250701	4.30215e-06	0	-4.61538e-05	-0.00179308	-0.000218381	0	0.00012464	0.000169802	-0.00310975	3.36029e-06	-0.00161368	-0.00603697	-0.000341139	0	7.86505e-05	8.15862e-06	-0.000162135	4.06105e-05	-0.000425566	-0.000276233	2.25711e-06	0	-0.0161825	-1.92641e-05	0	0	1.43124e-05	-0.000568054	-1.13689e-05	0	0	-0.000162721	2.92038e-05	-0.000140721	-7.81043e-06	0	0	1.97858e-06	0.000110009	0	2.02411e-05	3.16235e-05	1.12973e-06	0	4.77726e-05	0	0.000229554	0	0	0	0	-1.23549e-05	0	7.75449e-05	-2.9301e-05	0	0.0080066	7.97081e-05	0.000120588	-0.00489749	-0.000708609	-0.00306632	3.79925e-05	0.0008263	0	2.80749e-05	0	-2.87998e-05	-1.81146e-05	-7.36721e-05	0.000450827	-0.00378921	5.02485e-06	-3.87201e-05	0.000100617	0.00229477	0.000358973	9.22455e-05	-5.23162e-05	-0.0033629	1.40851e-05	3.5042e-06	5.76889e-05	-6.37638e-05	-0.0305323	-0.000517543	0.000179197	7.00345e-05	-0.00365293	-2.4827e-05	-0.000170342	0.000138685	8.94696e-05	0.000236718	2.83137e-05	0	-0.000604998	3.32159e-05	-0.00230594	-8.87117e-05	-0.000589281	0	0.00105123	2.91112e-05	0	0.000132696	0.000268224	-9.49184e-06	0.000268906	0.000257517	-1.71413e-05	-7.83112e-06	2.64594e-05	-0.000649271	3.44538e-05	0.0013702	0	1.57936e-05	-0.000269945	-0.00350697	2.44919e-05	-0.00972587	-2.40243e-05	0	0	0.000278416	0	0.000328493	0	0.000345407	2.15491e-05	-0.000368221	0.00208971	6.30069e-05	0	3.07715e-05	3.28926e-06	5.64721e-06	-0.000264366	-2.35513e-05	3.50875e-06	-0.000355033	-0.000198446	-0.000178701	-0.000148392	0	0	1.40403e-05	-1.33693e-05	5.37755e-06	0.000269153	2.57227e-06	0	4.11172e-05	2.16059e-05	0.0014983	-0.00148553	-4.03368e-06	2.38629e-05	0	0	0	0	0.0486428	0	0.000362956	3.61179e-05	3.56911e-05	-2.52132e-05	-0.000243731	-0.000455204	-0.000220683	0	-1.37766e-08	0	0.000455042	-0.000114032	-0.000766765	0.000416024	-9.01679e-06	5.51113e-06	0	-0.0120936	0	2.31867e-05	-5.6036e-05	2.87025e-06	-3.05759e-05	-2.33548e-05	3.25371e-05	-0.000846641	7.43079e-06	7.29491e-05	-0.000111439	5.20268e-06	1.7283e-05	-0.00039304	-0.000148626	0	-0.00246149	0	2.09827e-06	6.19846e-05	6.50094e-05	1.59111e-05	7.25688e-05	1.04079e-05	3.18006e-05	-0.000197343	-4.29394e-05	4.95371e-06	-0.0165151	-0.0280759	6.24687e-06	-1.06508e-05	0	-9.62694e-06	-0.000366823	-0.00101178	-7.65126e-06	-0.000232856	0.000762996	0	0	0.000113732	1.91037e-05	3.90587e-05	-0.00191809	-0.000110952	5.27949e-06	-4.20617e-05	1.18223e-05	0	0	0	1.49745e-06	0	9.40593e-07	3.12546e-05	-0.000160996	0.000133958	-0.00129953	0	-1.00087e-05	9.57608e-05	-7.52191e-05	0.000276628	1.43653e-05	4.17066e-05	5.66195e-05	0	0.000418688	0	-1.06818e-05	0.000148693	-1.37823e-05	0	0.000214244	6.37985e-05	-0.00180034	-0.000137551	1.42328e-05	-0.000673736	1.56339e-05	1.71162e-05	-0.0038797	-2.98277e-06	-0.00396874	7.3621e-05	0	-0.00101902	-7.14322e-05	3.55711e-05	-0.00628258	0.00552704	0.00131384	-1.45952e-05	-0.00138612	-0.00321535	-0.000233185	-6.92483e-05	3.77376e-06	-4.82157e-05	0	2.7176e-06	-4.24429e-05	3.27107e-05	-3.96147e-05	-0.00658174	5.95159e-06	-0.00304091	0.0120078	-0.000271601	-0.00049001	-5.8123e-05	1.75304e-05	0	-8.86826e-06	0	0	-0.000175127	2.16362e-05	2.91895e-06	6.83518e-05	-0.000263832	-6.99713e-05	-0.000126557	-9.01068e-05	0	0.000163039	4.57409e-05	-0.00114211	-0.00129799	-0.00170061	-0.000757334	1.25799e-05	-0.0251634	0.00160429	-0.00449797	-2.28335e-05	0	0.000551826	7.49232e-05	-1.04083e-05	6.40886e-05	-0.00117775	-4.63457e-05	0	3.09279e-05	0	6.68892e-05	-0.000485241	-6.03205e-05	0	0.00139035	0	-0.000752507	1.32789e-06	-0.000164718	7.67425e-06	0	-0.000134272	5.64694e-06	1.60076e-05	-0.00201158	-5.30075e-06	2.48376e-05	0.00320865	0.000835947	0.000209826	0	0	-3.47425e-05	0.000125925	2.28876e-05	0.000160766	0	0.00198307	0	0	4.0546e-06	0	0	-0.000723027	-0.00131744	0	-0.00043455	-3.46691e-05	3.13498e-06	-0.00500838	7.7389e-06	-0.000200064	-0.00122509	-2.10792e-05	2.09229e-05	-0.000431902	-1.79395e-05	1.16969e-05	0.000520517	5.33896e-05	0.00141947	0	0	-0.000624076	4.80346e-06	-1.65075e-05	0.000142879	2.89354e-05	3.87203e-06	0.00189803	7.51175e-05	0	0	0.00111581	1.16114e-05	0	4.27387e-06	-1.67513e-06	0.000227546	-2.37213e-06	-0.00133152	1.81746e-05	-0.0143821	0.000673786	2.12099e-05	-0.000138782	-5.48863e-05	0.00397623	0	-0.00992853	-4.63724e-06	-0.000119964	0.000104749	1.20186e-05	9.99396e-06	4.66058e-05	-0.000414259	0	9.83152e-06	0.00541303	0	-0.000298172	0	-8.73254e-05	0.000975746	0.000282007	4.3861e-06	0.00013818	0.000150121	0	1.90076e-05	5.39141e-06	2.73764e-05	3.51691e-05	-0.00013393	0	-0.00110433	1.97986e-05	3.43395e-05	-2.21786e-05	7.72846e-05	3.99669e-05	0	-0.00100721	0	0	-2.14526e-06	-0.000414429	0.00013599	0.000307575	-0.00218051	-0.000276352	0.000202798	-9.5953e-05	-0.00383214	0	6.23357e-05	0	0.000701245	0	2.59488e-05	5.09079e-06	-0.00620101	0	0	-0.00125065	3.07442e-05	0	8.40916e-06	-2.64776e-05	-0.0763185	0	2.03722e-06	0.000184142	2.69357e-05	-1.86971e-05	5.7303e-06	-0.000206486	1.73019e-06	-0.000201638	-0.00182628	2.21608e-06	0.0037315	-0.000182784	4.42187e-06	0	2.13861e-05	-0.00029825	0	2.12092e-05	0.000168319	0	0	2.77867e-05	-3.15959e-05	-0.000857776	0.000201812	-3.12465e-05	-0.000366636	0	2.85721e-06	0	3.20585e-05	-0.00356923	0	-0.00628011	-0.000451319	-1.66879e-05	0.000766977	0	0.000198849	0.000120013	0	-0.000689367	-7.55092e-05	0.000217853	-0.000110414	9.41667e-05	0.000588173	3.95266e-05	0.000112779	2.77636e-05	0.000196236	0	-0.000186912	-0.000311205	6.30475e-05	6.39507e-05	6.65111e-06	0.00245021	5.23268e-06	-3.31859e-05	-3.04359e-05	-0.00214071	0.00831587	0	-6.39358e-06	0	0	-2.45419e-05	-0.000408036	2.98343e-05	-0.000126468	0	-0.00114537	0	-0.0468443	0.000118584	-0.00106011	-0.00722836	0	8.02401e-06	-0.000268093	0	0	-0.00022148	-0.0102828	-0.000257212	0	-3.01083e-05	0.00182722	2.1722e-05	-0.0180411	1.86463e-06	-0.000140197	0	1.55586e-05	8.89446e-06	1.116e-05	2.2417e-05	5.66178e-06	-1.51645e-05	0.000139	0	4.41874e-05	-0.00045478	-0.000541647	4.50312e-05	0	-0.000166894	-0.000950939	3.23851e-05	-2.65844e-06	2.66316e-05	-0.000281859	5.92895e-06	-3.66353e-05	0.000169529	0.00207755	-9.66672e-05	-0.000275654	0.000202186	0	-0.00100381	-1.64125e-05	4.76815e-06	0.0014873	0.000130809	-0.000764088	0.00490924	-2.89513e-05	0.000897137	-8.94141e-05	-0.0015735	-0.0055312	-0.000296874	0	0	0	0	0	0	0	0	-0.000195054	-0.00799254	-0.000225016	0	-0.00370062	0.00172294	-2.48888e-05	0.00222793	0	-0.014201	0.00115615	0.0152358	-0.000803981	0	-0.00394436	0	0	-7.34531e-05	-0.00176186	0.00102192	-7.64721e-05	0.0243035	0.00106073	-0.0367678	0	0	0.00010228	0	0	0.00109377	-0.00376551	0.00856063	0.000777322	-4.28351e-05	-0.0194124	-0.00142385	-3.16214e-06	0.00096605	0.00638253
x20MCx2916	-0.00154082	0.00225846	0.00305858	-8.75427e-05	-0.082427	-0.0192875	-0.016877	0.00819622	-0.000550249	0.000133465	0.00489484	-0.00146712	0.00807021	0.00561591	0.014833	0.00262776	-0.000251912	0.00289904	0.0405929	-0.000798655	0.00301786	0.00673855	0.00400928	-0.00666924	0.0150946	-1.35816e-05	-0.0106391	0.000205404	-0.00105788	0.0155562	0.00305337	-0.0950064	0.00131246	0.00509005	0.00130845	-0.00391764	-0.00341199	0.0062451	-0.00230521	0.00640509	-0.00348991	0.00298817	0.000317828	-0.00107022	0.0263578	-0.000876762	-0.000584593	0.0012019	-0.00664004	0.0268618	-0.000768964	-0.000129288	0.00201311	0.00347986	0	0	0.000396195	-0.00549984	0	0	0.00132338	0.00551561	-0.00228725	0.00153788	0.00240601	-0.00416383	-0.00257478	0.0197496	0.0136438	-0.00562976	-0.000259247	0.0193387	0.00529146	-0.0025647	0.00338579	0.0319067	0.0447302	-0.000105459	0.00562573	0.00312862	0	0.00162435	-0.00100335	0.00397505	3.35485e-06	0.000111448	-0.00244809	-6.67304e-05	0.0012821	0.000868473	0.000457011	0.0186324	-0.00625846	0.0252283	0.000246985	0.00495564	0.000460161	0.00352583	0.0215468	0.0106239	0.109807	0.000183799	6.64421e-05	0.00275011	0.000144257	0.000447877	0.00613627	-0.000118244	8.08638e-05	-0.000104681	0.0150529	0.00258393	0.000646856	0.00279071	0.0282312	0.00151739	0.000364854	-0.0150436	0	0.00168928	0	0	0	0	0	-0.000767832	0	-6.56893e-05	0	0	-0.000771506	0	0	0	0	0	0	0	0	0	0	0	0	0	0	0	0	0	0	0	0	0	-0.00788735	0.00235708	0.000373014	-0.00643739	0	0	0	0.00038832	6.41449e-05	0	0	0	0	0	1.31087e-06	1.62731e-05	0.000299534	0.0028375	-0.0013242	-0.000309076	0.000334437	4.69467e-05	0.00114635	1.44748e-05	-0.00013287	0.000389496	0	-0.00197928	0	0	0	0.00886971	-0.00231045	-0.00055376	0.0075232	-0.0464298	-8.99565e-05	0.00257561	-0.0110746	-0.0164092	0	0.00261127	-0.00198762	-0.000911124	-0.000121672	0.000202007	0	1.11342e-05	0.0033869	-0.00469459	-0.00934869	-0.0109944	-2.02473e-05	0	0	9.4112e-05	0	0	-2.29068e-05	-0.0068812	0.00525038	0	4.13405e-05	5.48176e-06	0.00262956	-0.00068188	0	0	0	0.00170972	0.011597	0.0136339	-0.0100516	0	0	0	-0.000629184	-0.00012021	0	0	0	0	0.00800525	-0.000354162	-0.000863431	1.3623e-05	0.000670025	0.041962	7.50914e-06	-0.00127191	0.00512865	-9.3178e-05	-0.0249814	0.000140849	-0.00291378	-0.00101603	0.000204795	-0.00676947	0.000325633	-0.00473738	0.000842405	0.00236943	-3.45703e-06	5.84377e-05	-3.3927e-05	-0.00650111	-0.00066283	0.000916004	-6.64523e-05	0.000538633	0.000518544	0.00168965	-0.000236507	0.00318165	0.00422943	-0.00114534	0.0101502	0.00103846	-0.00640224	-0.000975517	0.000196483	0.00581195	0.000593043	0.00490248	0.000117586	-0.00148538	-0.0837317	0.0196022	-1.94993e-05	-0.0046193	-0.00155725	0.00202768	0.000300011	0.00231739	0.00334308	0.000781227	0.00166587	0.000804392	0.00491301	-0.000874668	-0.00336236	0.00298348	0.00168379	0.00485801	0.00400188	-0.00199592	0.00245745	-0.000607736	-0.000756426	-0.000846452	-0.000873934	-3.99791e-05	0.0167035	-0.00189931	0.00062112	0.00445495	0.00704364	-0.000943723	-0.000533526	-8.25377e-05	0.00104927	-0.00119552	0.00196105	-0.000545709	0.00466153	0.000731141	-7.63744e-05	0.00108501	0.0085031	0.00127011	-0.000627407	0.0011725	0.00481846	0.000563431	-0.00304029	0.00851942	-0.00188931	-0.00571242	-0.00396496	-0.000511775	0.00100719	0.0008423	0.000152802	-0.0147932	0.000554234	0.0048276	0.00174082	0.0023213	-0.00196898	-0.00638381	-0.00197256	-0.0329038	-0.00586548	-0.000485134	0	0	-0.000224311	-0.000109347	0.028584	0.0442436	0.00801583	0.0234663	0.00022581	0.000309388	0.0584942	-0.000842047	-0.00428403	-0.0060656	-0.00117497	-0.00189048	-0.00549127	0.00493608	0.00140684	-0.0065883	-0.00280589	-0.000953722	-0.00116423	0.00281579	0.000358506	-0.0460744	-0.014149	-0.000756185	-0.00195898	-0.000205795	-0.00374926	-0.00472184	-0.00138562	-0.00879185	0.00557394	-0.000718455	0.0039306	0.000589186	-0.00202252	-0.024464	-0.00219716	0.0127433	0.00339043	-0.00529189	0.00130616	0.00627429	0.00142624	-0.0346412	0.00207017	-0.0702029	-0.00449322	-0.00360283	0.000155961	-0.00301131	-0.00571469	-0.00101078	-0.0115759	0.00107617	0.00594734	0	-0.00746996	-0.00120087	-0.00250621	0.0103149	-0.0046571	5.3327e-05	-0.000894039	0.00551586	-0.000315739	-0.000982958	0.00312657	-0.009683	-0.00140378	0.0181558	-0.00178604	0.0127355	-0.00801891	0.00236488	-0.00128325	0.00805027	0.00217024	-0.0339728	-0.0019642	-0.00478356	-0.000450119	0.00028604	-0.00726885	-0.0183083	0.00376294	0.00553532	-0.00038326	-0.00130363	0.0014967	-0.011354	-0.00892753	0.0147371	-0.0183461	-0.0402828	0.0194126	-0.000916814	0.00616168	-0.00191921	-0.0095874	-0.0028021	-0.00705707	-0.00409532	0.00227648	3.12698e-06	-0.0180734	-0.000429797	-0.000557457	0.00823275	-0.0046091	-0.00585923	0.00221558	-0.0401726	-0.00694159	-0.00189356	-0.00139487	0.00172385	-0.011553	-0.000192688	0.00761857	0.00393484	0.00452826	0.00227849	-0.0087168	0.0136681	0.00758426	-0.00412305	-0.000598695	0.000138769	-0.00217805	0.00607877	0.00130667	0.00235592	0.00204248	-0.000442963	-0.00377531	-0.000621102	0.00107639	-0.0168378	0.00323674	-0.135008	0.00194133	-0.000270864	0.00107899	-0.000595498	-0.0430133	-0.000269255	0.00577017	-0.00125146	0.0105535	0.00241491	-0.000585457	-0.00173815	0.000781706	-0.109502	0.00760377	-0.0330909	3.17683e-06	0.00218893	0.00831623	-0.000903224	-0.0090498	0.00370752	0.000116209	0.000792697	0.000803728	-0.00834525	-0.00280016	0.00785814	0.00765917	-0.00416856	0.00312214	-0.0412097	-0.00267669	-0.0611649	-0.00184948	0.000638171	-0.00966504	-0.00206429	0.00236941	0.00183568	-0.0046369	-0.00476395	8.93232e-05	0.00495063	0.00194706	-0.00229174	0.000674216	0.00325454	0.00767324	-0.0051289	-0.0356011	0.00115268	0.000289918	-0.0243518	0.0021753	-0.0221705	-0.00823331	-0.0033637	-0.0208022	-0.00141359	0.00538757	0.00267333	0.00106337	0.0147112	0.000309331	0.00630669	-0.000359004	0.0716044	0.00332176	-0.000587588	0.0101585	-0.000198442	0.00448678	0.00229695	0.00714174	0.00461067	-0.000553426	0.00502592	0.00540796	0.00903601	0.000732114	0.00146861	0.00301115	0.00286363	0.00227777	0.00411929	-0.000797776	-0.0641839	-0.0203431	-0.00805241	0.0058446	1.75293e-05	3.78047e-05	0.000404576	-1.89495e-05	0.00216662	-0.000134823	6.30124e-05	-0.000140269	0.00289242	-2.51326e-05	1.34794e-05	0	0.000220301	5.73327e-06	-3.78203e-05	9.11163e-05	-0.000144993	3.1704e-05	5.59858e-05	5.50945e-05	-5.03902e-06	0	9.5906e-06	0	-0.000316651	0.000191482	-0.000271931	1.00587e-05	2.16357e-05	0	0	1.89769e-05	-6.07834e-05	0.0001649	0.000663662	0.000265332	1.10967e-05	0	0.0130032	-6.59235e-05	0.00161468	0.000278431	0	-0.000377635	3.87444e-06	-0.00034769	0.0010188	-7.7225e-06	-6.76206e-05	3.66603e-05	1.19467e-08	-0.000558861	0.000202137	0.00608561	-0.00033228	0.000385806	-1.51989e-05	0.000170409	0.00106317	0.0495458	-1.71194e-05	0.00122944	-0.000224211	0	8.42852e-05	0.000384036	0.0054943	-8.94605e-05	0.00618675	0.000586786	0	-0.000162412	-0.000874854	-0.00436457	0.0076058	6.71728e-05	0.00312808	1.38108e-05	-0.000915374	0.000723768	0.000359583	-0.00023539	-0.000391439	2.12024e-05	2.45105e-05	1.18916e-05	6.4324e-05	0	-1.23254e-05	0.000703906	6.7618e-05	0	-9.16022e-05	0.000216533	0.00113337	0	-0.0018143	-0.00385673	-0.000830081	0	2.44798e-05	7.37358e-05	2.27014e-06	3.83252e-05	0.000428792	-0.000170863	0	0	0.00778636	-8.10507e-06	0	0	2.55766e-05	1.80927e-05	4.78233e-05	6.44534e-06	0	2.49771e-05	0.0004113	-0.000181708	1.19512e-05	0	0	0	-0.000945868	0	3.48337e-05	3.04401e-05	1.40125e-06	0	0.000114222	0	0.000238589	0	0	0	0	-0.00115733	-1.64569e-05	2.0918e-05	0.00107195	0	0.0111399	0.000145163	-0.000329452	0.000826259	0.000267104	0.00569464	4.80523e-05	0.000551319	0.000147481	0	0	-6.67235e-05	-0.000114629	0	-0.00402419	-0.00710877	0	-1.4875e-05	-5.37957e-05	0.00324366	-7.91268e-05	0.000153902	-6.41096e-05	-0.00198379	5.45704e-06	3.5042e-06	0.00022974	-2.39747e-05	0.0048265	-0.000311504	0.00048406	0.000177021	0.00316977	-1.38666e-05	-4.21453e-05	-0.00391137	1.80286e-05	-3.42685e-05	-6.15177e-05	-7.7613e-05	0.000142468	-0.000219638	0.00236582	0.00161158	0.00152399	0	0.000758762	0.000132432	0	0.000228408	0.000416174	-0.000291635	0.000207764	-8.95297e-05	-0.000226493	5.66976e-06	0	0.000913666	-0.00454532	-0.0984079	0	5.04193e-06	-9.89451e-05	0.002971	1.04351e-05	-0.00874464	4.4677e-05	1.27963e-05	1.40878e-05	-0.000365651	0	0	-0.000137882	-0.000652873	5.66452e-05	-0.000590966	-0.00377301	-0.000323776	6.50464e-05	-0.00011872	-0.000269935	-0.000467015	-0.000690528	-7.83591e-05	1.19908e-05	-4.87043e-05	0.000357452	0.000106996	-0.000127827	0	2.28833e-06	-0.000190401	-1.1541e-05	3.26595e-07	4.78e-05	4.2135e-05	6.89803e-05	0.000112668	1.07721e-05	0.000737212	0.00236721	0	-0.000265837	4.59048e-06	0	0	0	-0.00191501	-6.00234e-06	5.15986e-05	-0.000415487	3.20673e-06	0.000145007	0.000125461	0.000622376	0.000200568	0	0	0	0.000354492	2.32447e-05	0.000944026	4.00625e-05	-5.10022e-05	3.92373e-06	0	0.00104117	0	-0.000128646	9.1548e-05	0	0.000114215	-2.48131e-05	-0.000854231	0.000148139	2.75858e-05	-0.00321888	0.00147762	0	-5.14067e-05	0.000555897	7.17692e-06	-1.57463e-05	-0.00273783	0	6.83102e-05	0.00010173	-0.000842774	3.31051e-06	-0.00078857	1.04519e-05	-8.49534e-05	-0.000692979	0	0	-0.0177697	0.0057133	-2.28238e-05	-1.01612e-05	0	-9.62694e-06	0.0007156	5.68706e-05	1.58531e-05	0.00011938	0.000774746	0	0	5.42344e-05	1.89566e-05	9.69389e-06	-0.00272609	-1.11425e-05	8.05808e-05	5.2996e-05	-2.66088e-06	0	-4.98435e-08	-0.000305724	0.000140334	0	0.000959808	0.000147773	0.000674454	3.86888e-05	-0.0006762	0	-1.9443e-05	-6.92161e-05	-2.44589e-06	-0.000173826	4.96728e-06	2.03274e-06	4.04261e-05	0	0.000397209	0	-0.000263703	7.6701e-05	0	0	0.000117284	-6.70638e-06	0.00100217	0.000123653	6.16269e-05	0.000954125	9.72401e-05	3.18806e-05	-0.000999679	-5.55759e-05	0.00123419	0.00608907	-1.63447e-06	0.000604798	-6.57835e-05	5.77408e-05	0.000298773	-0.0010269	0.00115306	0	0.000314186	0.000269364	2.61512e-05	-0.00020516	2.16014e-05	8.1835e-05	0	0	9.8039e-05	6.84888e-05	2.11597e-05	0.00170684	-1.40766e-05	0.00134524	0.00035276	0.000170777	-0.000253283	0.000264475	-4.52796e-05	0	1.30981e-05	0	-2.28167e-06	0.000175469	-0.000609567	1.61972e-05	-0.000833618	0.000454896	-0.000164288	0.00015608	-0.000427607	0	9.35129e-05	1.24601e-05	-0.0013993	0.000926284	-0.00171922	0.00030938	2.37715e-06	0.00859602	0.000775986	-0.00343433	-3.5876e-05	0	0.000422759	0.000146488	2.02183e-06	-4.71677e-06	0.000549748	1.23917e-05	0	0	0	-4.40812e-05	-0.000625828	2.36095e-05	-4.20285e-05	-0.000129856	2.35457e-05	-0.000125258	-7.19533e-05	1.06175e-06	-1.42305e-05	2.67189e-05	0.000184825	0.000527918	0	0.000164885	1.57162e-05	9.50219e-06	-9.9847e-05	0.000788297	-7.13215e-05	-9.77264e-06	-1.16805e-06	0.000294248	-3.36091e-05	-0.000673294	0.000214119	-1.18173e-05	-0.00238193	-5.64423e-06	0	-2.59928e-06	-0.000538192	0	0.000578236	-0.00201878	0	-1.59177e-05	-5.03576e-06	1.21033e-05	-0.00356543	-7.58036e-06	0.00019831	0.000460222	-3.98718e-05	1.02171e-06	4.30957e-05	-8.98492e-06	6.36356e-05	1.43747e-05	7.76587e-05	0.00386488	5.97108e-06	0	0.00180595	0	0.000198158	3.18632e-05	-0.000430089	1.44546e-05	0.00112575	6.08075e-05	-1.49801e-05	0	-0.0045808	0	1.20683e-05	0	7.26119e-06	2.24985e-05	0	0.000928642	1.09447e-05	-0.00955317	-0.00109551	2.63678e-05	0.000609825	0.000317682	-0.0207619	2.11244e-05	-0.00380214	-3.31491e-05	-6.02366e-05	5.0124e-05	1.01919e-06	8.53975e-05	0.000161172	-0.000211296	0	-7.6407e-05	-0.00162108	0	-3.8654e-05	-2.84247e-05	-0.000381921	0.00077184	-0.00018198	-8.42314e-07	0.000156394	9.10802e-05	0	-5.33397e-05	5.06844e-05	4.82902e-05	3.90937e-05	-0.000328998	0	0.00016948	1.17048e-05	2.72225e-05	-3.53983e-05	3.55512e-05	-0.000695182	-1.62197e-05	0.000274195	0	0	0	0.000327228	2.35911e-06	0.000523037	4.46303e-05	-3.83892e-05	-0.00106287	-0.000145856	0.00461039	0	0.000190538	0	0.00120056	0	9.85684e-06	1.33427e-06	-0.0120619	0	0	0.000224172	3.59542e-05	0	1.6658e-05	0	0.0046487	0	1.91637e-05	0.000232249	8.06151e-05	-1.71175e-05	-4.07161e-05	1.7565e-05	0	-8.42615e-05	-0.00187009	5.51195e-06	0.00331088	1.01222e-06	0	0.000145719	0.000130436	0.000725155	-1.48499e-05	4.50436e-05	-0.000838414	0	0	7.91292e-05	0.000140335	0.00103775	0.000225307	-1.57438e-06	-4.82656e-06	0	0	0	0.000127966	0.00506432	0	-0.00267156	-0.000107854	0.000606208	0.000678368	0	0.000341854	0.000216531	0	0.000668069	0.000116029	-0.00754585	-8.38411e-06	6.42532e-05	0.000637819	0.000298608	3.01229e-05	-7.9332e-05	0.000102287	0	0.000111827	-0.000158615	0.000131159	-0.000629611	1.144e-05	-0.00698632	0	7.6269e-05	1.06238e-05	-0.000715834	0.00708711	2.15002e-05	-6.2262e-06	0	0	0.000169018	-3.04982e-05	0.00146149	-0.000113029	0	-0.00115238	0	0.0101707	1.67641e-05	0.00012803	-0.00294956	0	2.88281e-05	-0.000129041	0	-1.03851e-05	0.000140187	0.0180437	0.00169444	0	2.00807e-05	0.000907265	-1.25851e-05	0.000647997	0	-0.000237341	-3.8607e-06	3.6831e-05	2.35384e-05	3.40484e-05	7.61474e-05	6.35554e-05	-7.77877e-06	-0.000562858	0	-1.62078e-05	-0.00146138	-8.58501e-05	-0.000788502	8.44502e-06	0.000161134	-0.00134684	-0.000119335	1.56062e-05	-3.41902e-05	9.53656e-06	0	-2.11468e-05	0.000767388	0.00196794	1.2576e-05	0.000124361	9.25283e-05	0	-0.00100999	0	3.89333e-06	0.000894362	5.03052e-05	-9.40016e-05	-0.128047	7.47056e-05	0.000539594	9.52663e-06	0.00103075	0.00250122	-0.000150594	0	0	0	0	0	0	0	0	-0.000252004	-0.00688654	-0.000266061	0	-0.000597504	0.00151816	-6.89287e-05	0.00184434	0	-0.0145596	0.00130224	-0.040099	-0.00080717	0	-0.00267284	0	0	-6.91544e-05	-0.00173881	-0.00129721	-0.000116991	0.0243095	0.0012656	0.0355397	0	0	0.000147579	0	0	-0.0022903	0.0248863	0.00783993	0.000526405	-3.98541e-05	-0.0248102	5.94321e-05	0	0.00201025	0.00762878
x20MCx2093	0.000469163	-0.00355011	0.000479162	-0.000268027	0.315189	0.0201746	-0.00635491	0.00721299	0.000446536	0.000150363	-6.28294e-05	-0.000766926	0.00028931	0.00258327	-0.00135409	0.0010539	0.00104488	0.0032049	0.00510014	0.00252393	0.00267788	0.00606703	-0.000243056	0.00127549	-0.00635439	0.000346149	-0.00389543	0.000510877	-0.000511122	0.00742498	0.002028	0.00951906	-1.07433e-05	0.00404736	0.000908533	-0.00310716	-0.0035817	0.000938199	0.00269006	0.0030459	-0.000102248	0.000110996	-8.86404e-05	-0.000181017	-0.0523779	0.00125698	-0.000607803	0.00383588	0.0141307	0.0149566	0.0138614	-0.000252661	0.00131882	-0.0443663	0	0	0.000301274	-0.00481054	0	0	0.000726052	0.00300298	-0.0020777	-0.00128689	0.000810364	0.0447045	0.000326526	-0.00438197	0.00700362	-0.00685408	-0.000341073	-0.00774721	-0.000589731	0.00284779	0.0191525	0.0316559	0.0332947	0.0118388	-0.0736491	0.00143878	0	0.000525298	-0.00104213	0.00646342	-1.80113e-06	7.7814e-05	0.0112122	0.00543461	0.00160389	0.000656646	0.000669907	-0.00272166	-0.00384772	0.0205505	0.000305881	0.00349188	9.0412e-05	0.00272318	0.0151875	-0.00347917	0.124876	-0.00407514	6.59944e-05	-0.0137012	2.47919e-05	0.000919122	0.0049439	-0.000168032	-0.000110957	-0.000678547	0.0118031	0.00243469	0.000508994	0.00230504	0.0288211	0.0040266	0.000741059	-0.0178305	0	0.00120394	0	0	0	0	0	-0.000972067	0	3.8779e-05	0	0	-0.00173423	0	0	0	0	0	0	0	0	0	0	0	0	0	0	0	0	0	0	0	0	0	-8.62086e-05	-6.70734e-05	-7.77853e-05	0.0260949	0	0	0	0.000586056	0.00012551	0	0	0	0	0	1.16429e-05	0.000206756	0.000220437	0.00428402	-0.00128753	-0.000223167	-0.00655927	-0.000762403	-0.000973024	-0.000415075	-0.000120297	0.000620864	0	-0.00223242	0	0	0	-0.0304241	0.00696367	-0.00077605	0.00256454	-0.00600444	-0.000122252	-0.000525662	-0.0056392	-0.013166	0	1.55736e-06	-0.00262056	-0.00114209	-0.000103513	0.00021209	0	-1.95659e-05	-0.00353822	-0.00548285	-0.00925415	0.137351	-0.000103548	0	0	5.03554e-05	0	0	-3.09717e-05	-0.00821267	-0.000454916	0	2.40825e-06	1.80267e-06	0.00128701	-0.000812714	0	0	0	-0.00624664	-0.00914129	-0.00738154	-0.00150747	0	0	0	-0.000188835	-0.000161178	0	0	0	0	0.00875889	-0.000268159	-0.000724027	2.03705e-05	0.000913372	-0.00227192	3.6721e-06	0.00860049	-0.0212554	-0.000118933	-0.0161268	-2.07114e-05	-0.0014491	-0.00191914	5.25174e-06	-0.00706554	-0.0016459	0.00108607	-0.000698652	-0.000148691	-2.74284e-06	4.81155e-05	-0.000419639	-0.00789233	-0.000266755	0.000492849	0.000479484	7.93538e-05	-0.000920746	0.00202113	-0.000213327	0.00152532	0.000784298	0.000425746	0.00649744	-0.00113327	0.0141387	-0.000318856	0.000384227	-0.00887265	0.000398216	0.00587662	-0.000145499	-0.00107295	0.0278811	-0.00924743	9.14884e-06	0.000969127	-0.00284201	-0.000940542	-0.00229426	0.00121629	0.00249429	-0.00148454	0.00249826	0.00100986	0.00123382	-0.00126247	-0.00481976	-0.00476428	0.0015315	0.00193011	-0.00967446	-0.000552227	0.0026607	-0.00064182	-0.00592896	-0.0014769	-7.71845e-05	7.69999e-05	-0.00119285	-0.00221523	-0.000704601	0.00241704	0.00514579	-0.000516921	-0.000659895	-0.000280271	0.00055516	-0.000738179	0.00104804	0.000605638	-0.00160237	-0.000214673	0.000139666	0.000593115	-0.00266201	0.000799415	-0.000877694	0.000643013	0.00345335	0.000397308	0.00475898	0.0125776	-0.00180051	0.0029003	0.000996535	0.000182815	0.00109624	0.000382769	2.6219e-05	0.000891431	-0.000858407	0.000925049	-0.0022825	0.00170762	-0.00163014	0.00268905	-0.00331375	0.0277578	-0.00877903	0.000134217	0	0	-0.000173465	-6.86438e-05	-0.00152861	0.0729891	-0.00245533	0.0109012	0.000225789	0.000125886	0.0380559	-0.000499102	-0.00302461	0.00378186	9.83211e-05	-1.3061e-05	0.000538131	0.00187	0.00245938	-0.0031292	-0.001449	0.0015408	0.000502663	0.00366939	-0.000206072	0.0158497	-0.00798478	0.00241308	-0.0019071	-0.000216054	0.000755353	0.00100987	-0.00137088	-0.00186103	0.00564993	0.000279556	0.00428341	-0.000782221	0.000431826	0.00147536	-0.000349561	-0.00347239	0.00510312	-0.00233648	0.00349072	-0.0028746	0.000288148	-0.00602171	0.000546809	-0.00238785	-0.00476647	-0.000215381	-0.00013437	0.00145596	-0.00297468	0.00149567	0.0142031	0.00173009	0.00501745	6.84237e-06	-0.00504534	0.00042558	-0.000408951	-0.00134002	-6.79326e-07	-0.000509537	0.000390451	0.000439661	-0.000934568	-0.000559778	-0.000172257	0.00588852	0.00121909	0.03753	-2.91582e-06	0.000105532	0.00354606	0.00139828	-0.00627385	-0.000166884	0.0106827	0.00443826	0.000759226	-0.00306939	0.000588901	0.00101451	-0.00724834	0.00416128	0.00245564	0.00100064	0.000232723	-0.000780577	0.00291883	0.00524694	-0.0121069	-0.00462443	-0.0136485	0.0241452	-0.00109245	0.00192619	0.008488	0.000574907	-7.66334e-05	0.00132699	0.000589376	0.0010917	-0.00275791	5.66276e-06	0.00347401	-0.000833148	-0.00117733	-0.0017448	-0.000575264	0.0050891	0.00425594	0.0120438	0.000555319	-0.00150196	0.000193626	0.000620831	0.0169401	-9.51981e-05	-0.000926688	0.000491957	0.00260913	-0.00367665	-0.00172573	0.00197678	0.00361188	0.00289837	-6.71837e-05	0.00360017	0.000285029	-0.00108811	0.000486517	0.000269165	0.000874375	-0.000198924	-0.000112598	0.00219368	0.000607916	0.0106764	-0.00335311	0.0648853	-0.000129634	0.00307568	-1.16398e-05	-8.19757e-05	0.0186899	-0.000496817	0.00251263	0.000275718	-0.00150549	0.000253677	0.000166301	-6.01889e-05	-0.000140907	0.102646	0.0109588	0.0139682	0.000489748	-0.000449146	0.00171752	0.00124064	-0.000576136	0.00216607	0.000130082	-0.00100641	0.000333169	0.000984898	0.00304949	0.00129373	0.000341618	0.00204279	-0.00103764	0.00347909	0.00197895	0.095877	-0.000217369	-0.000585287	-0.00273696	0.000687651	0.00128712	0.00125569	0.000486627	0.000298962	0.00039183	-0.000680713	0.000343047	0.00134183	8.14862e-05	0.00215937	0.00869204	-0.00223486	0.00959577	-0.000173454	0.000408108	0.00335465	0.00288994	0.00206943	-0.00274506	-0.0012109	0.0290792	-0.000341146	0.0028749	0.00129559	-0.000814295	0.00729333	-0.000513633	0.00025432	0.00259396	0.0906468	0.00102904	-0.000898268	-0.00557695	1.05265e-05	0.00108751	0.001781	0.00500249	0.00687692	-7.47925e-05	-0.00151285	-0.000501082	0.00274258	-0.00130598	0.000497588	0.01334	-0.000606714	-0.000398834	-0.00190098	-0.00028655	0.0360627	0.0129949	0.00325907	0.000595537	0	0.000193683	0.000742799	0	0.00243332	0.00014508	-1.42252e-05	-3.95443e-05	0.00254898	-9.3283e-06	4.23673e-06	0	-8.38899e-05	6.93501e-06	-7.5234e-05	3.30065e-06	4.75537e-05	6.86944e-05	2.93055e-05	0.00092817	5.07223e-06	0	5.87929e-05	0	0.000189694	5.82114e-05	-0.000214224	7.58817e-05	1.24983e-05	-7.68919e-06	0	0	0.000169272	0.000464417	0.000724733	-0.00200154	1.14925e-05	5.14044e-06	0.0174541	-0.000188326	0.00153321	0.000562025	-1.21772e-05	0.000190164	-2.39699e-06	0.000233338	0.000720492	5.7062e-06	3.2419e-06	-1.56597e-05	-1.41041e-05	0.00136288	-0.000167368	-0.000359632	-0.000451448	-0.000221772	2.54131e-06	3.09215e-05	0.0014114	0.0407366	-8.92453e-05	0.00104907	-0.000426186	-3.30453e-05	-0.000152149	0.000652778	0.00442677	-2.05821e-05	0.00805342	-0.000235693	-1.05939e-05	0.000597155	-0.00245448	0.00303911	0.00599647	7.5022e-05	-0.000586538	-9.75398e-06	-0.000179465	0.000687032	0.00014332	-0.000185409	0.000485179	8.57055e-05	-2.17264e-05	-2.71579e-05	4.25805e-05	0	5.5564e-05	0.00108868	3.04626e-05	0	-0.0020291	5.25038e-05	0.000903823	0	0.000854432	0.00210506	0.000698973	0	0.000212907	2.13294e-05	-0.000128799	6.75788e-06	-0.000300707	-0.000133345	2.65668e-06	0	-0.0207684	0.000625269	0	0	7.83312e-06	-0.000555396	-0.000113161	3.48175e-05	-1.40528e-05	-7.31975e-06	9.52052e-05	0.000375461	-1.7561e-05	0	0	1.30167e-05	-0.00099804	0	6.16957e-07	0.000107968	1.03345e-05	0	-9.88705e-05	0	-0.000530796	0	0	6.38351e-05	0	7.81958e-05	0	-0.000945826	6.46371e-05	0	0.00991478	-0.000296897	-0.000391874	0.00269234	0.000485915	-0.00302913	1.29429e-05	0.00040197	5.47391e-06	0	-7.46383e-06	5.11565e-05	-1.78773e-05	0	0.000558646	-0.00940936	7.64323e-06	0	-2.87304e-05	0.00283784	9.84299e-05	3.86946e-05	1.57709e-05	0.00289188	0	0	7.88057e-05	-0.000130238	0.00531105	0.000945075	-0.00176016	-0.000803432	0.000613956	4.31336e-05	-5.53847e-05	0.000222711	1.44996e-05	-9.69427e-05	2.05193e-05	6.95139e-07	0.000931043	-5.45988e-06	0.00297624	-0.000143235	0.000672949	0	0.000901588	3.34785e-05	-8.49477e-06	7.00705e-05	0.000156084	1.32165e-06	0.000118146	4.84126e-05	5.83957e-05	-0.000173193	1.678e-05	0.000921508	0.000211518	0.00187773	0	2.49586e-06	0.000515282	0.0026282	-7.00698e-05	-0.00948133	-2.72973e-05	1.56677e-05	0	0.000474513	0	0	-1.06291e-05	0.000207108	-0.000117012	-0.000340003	0.00130342	7.17195e-05	0	0.000136724	4.0781e-06	6.61949e-06	-0.000187611	2.2414e-05	-2.91949e-06	-4.81083e-05	0.00127174	6.5943e-05	3.51441e-05	1.21401e-06	4.63314e-05	0.000117941	-7.64306e-05	1.20727e-05	0.000108485	1.1022e-05	0	0.000100094	1.37646e-05	0.00108649	-0.00175748	-4.54161e-05	1.86816e-05	0	0	0	0	-0.00224105	1.88963e-06	0.00023313	0.000126315	4.36766e-05	0.000116165	3.55388e-05	0.000475931	0.000302649	-7.48721e-05	8.42271e-05	-1.69652e-05	0.000464539	-7.14844e-05	-0.000351555	6.67276e-05	2.40833e-05	-7.49212e-06	0	0.00146918	0	7.43419e-06	-0.000164299	0	0.000233563	-2.47506e-05	0.000216713	0.000218506	3.7025e-05	-0.000493159	2.71493e-05	2.01365e-05	7.13912e-05	0.0007298	-4.00674e-05	-1.56243e-05	-0.00235702	0	3.75745e-05	2.73496e-05	2.67871e-05	-0.000171262	0.000161482	0	3.49685e-05	-0.000609889	0	1.41525e-05	-0.015373	0.0119363	2.81434e-05	-1.95118e-05	-1.61283e-05	3.15872e-06	0.000328707	-0.000187338	8.52645e-07	-8.61428e-06	0.00242162	2.32549e-06	0	0.000445795	0	-2.12548e-06	-0.00122756	-5.80422e-05	-3.93265e-05	2.13272e-05	2.66088e-06	0	8.18603e-06	0	5.15698e-05	0	0.000561719	-0.00715585	-0.000351972	5.2322e-05	0.000571361	0	0	-0.00130376	0.000138374	0.000335995	2.30472e-05	-0.000430508	3.12083e-05	8.88082e-06	-0.000895503	0	-8.22399e-05	-0.000308308	-4.55919e-06	0	5.83341e-05	5.94904e-06	-0.00193795	-4.25202e-07	7.29494e-05	0.00074392	-0.000206433	-0.000204109	0.000775286	-1.63222e-06	0.00209142	0.00506557	0	-0.00146694	0.000283438	2.62874e-05	-0.000121503	-0.000358083	0.000493674	0	0.000554587	0.00067697	-1.97276e-05	-0.000240429	2.25628e-05	5.16817e-05	0	-8.45706e-05	0.00057903	-7.8465e-05	0	-0.000829642	2.27155e-05	-0.00180772	0.000828165	0.00011193	5.97577e-05	0.000249772	0	0	-0.000430431	1.53702e-06	0	4.82629e-05	0.000153867	1.97226e-06	0.000317582	-0.000285907	-1.85849e-05	0.000249341	0.000312576	0	0.000125089	2.53485e-05	-0.00155157	-0.0016785	0.0153311	-0.00054197	1.25799e-05	0.00795093	-0.00107894	0.00330872	3.4698e-05	0	0.000254334	9.9644e-05	0	0	0.00088546	-1.00108e-05	0	-5.25477e-05	2.57942e-06	9.10903e-06	-0.000976204	9.30424e-05	-3.32311e-05	-0.000131165	0	-0.00024703	0	-0.000205357	0.000180457	0.0003898	9.80676e-05	0.000172355	0	-0.000177585	3.4335e-05	2.93216e-06	-0.000563921	0.000447748	0.000207703	0	0	0.000504429	0	0	0.000199561	-4.34818e-06	0.00247797	-1.14376e-05	0	0	-2.72143e-05	7.89097e-06	0.000180319	0.00266009	0	0.000604187	-5.03576e-06	-8.83034e-05	-0.00978651	2.7954e-05	0.000140781	0.000184882	-4.17358e-05	-6.69318e-06	-0.0014943	-9.48556e-06	0	9.28258e-06	0.000133383	0.000732596	1.11791e-05	0	0.00105335	-1.75611e-06	7.199e-05	4.10334e-05	-0.00102251	-0.000275933	0.00173479	2.65314e-05	0	1.10574e-05	-0.00331264	3.65745e-06	-4.51623e-05	0	-0.000311751	3.92652e-05	-2.37213e-06	0.00058375	1.13573e-05	0.00420233	-0.000985535	1.31828e-05	0.000685521	-4.39091e-05	0.00444958	0	-0.00486151	3.53807e-05	-0.000114875	-0.000119249	2.17984e-05	0	7.02171e-05	4.50566e-05	0	2.82634e-05	-0.00196973	0	1.10999e-05	-1.62864e-05	-9.02793e-05	0.000580414	0.000581896	1.21307e-05	0.000113762	0.000252313	0	0.000166752	0	2.36329e-05	-9.73423e-05	-0.000103662	0	0.000731492	5.78206e-05	-1.17672e-05	1.1724e-05	6.4155e-06	0.00013883	-7.6491e-06	-0.000797303	0	0	0	0.000751148	4.32633e-06	-0.000268877	0.000692431	-0.000109027	0.000289629	0.000271607	0.00392233	0	8.10725e-05	0	-0.000315723	0	3.55884e-05	0.000106406	0.0140568	0	0	-4.20088e-05	3.10084e-05	1.6973e-06	-0.00183491	-0.00011838	-0.0562146	0	2.40382e-05	-0.000309227	7.92872e-05	-9.26205e-05	-0.00020697	-0.00010891	0	-8.15273e-05	-0.00177046	-1.70488e-05	0.00258559	1.90901e-05	0	0	0.000328345	0.000584455	0	2.62238e-05	0.000186291	0	1.91212e-06	9.97683e-05	1.14483e-06	-0.00216987	-0.000872763	6.08021e-05	-4.15473e-05	-5.65855e-06	0	9.90815e-06	4.44949e-05	0.0031219	0	0.0170609	-0.00010021	0.000324323	0.00070375	1.7782e-06	0.000906909	1.89993e-05	0	0.000711436	5.64517e-05	0.000189338	0.00189686	1.62498e-05	0.000539499	0.000106172	0	-0.000350844	0.00030513	0	-0.000210719	-0.000144138	2.07958e-05	0.000121306	-3.84418e-05	0.00279521	0	2.39771e-07	-2.02203e-05	0.000339929	-0.0439132	6.46219e-05	-6.39358e-06	9.94454e-06	0	0.000156729	-2.33209e-05	5.83498e-05	-0.000387644	0	-0.00124301	0	0.0124575	6.86215e-05	0.000196876	-0.00579192	1.86921e-06	3.55222e-05	6.91409e-05	1.61344e-06	-2.54166e-05	-0.000412593	0.0214879	-0.000715388	0	0	0.00152659	3.97958e-05	0.000679554	1.99669e-05	0.000667752	-2.7424e-06	2.15816e-06	1.85399e-05	3.25153e-05	7.96561e-05	3.6781e-05	0	0.000244357	0	3.64491e-05	0.0033546	-0.000602313	0.00015409	0	0.000397381	0.00103408	-0.000223075	0	6.1106e-06	0.000175011	0	-6.79837e-06	0.000162917	0.00135397	3.61207e-06	0.000184067	-0.00114724	0	0.00281014	-0.000128825	1.36783e-05	0.00125071	0.000187259	0.000503583	0.00616773	0.000351772	0.000258289	9.7215e-05	-0.00223583	-0.00221541	-0.00145249	0	0	0	0	0	0	0	0	-0.000180341	-0.00787317	-0.000368791	0	-0.00181958	0.00100919	-1.23171e-05	0.00230798	0	-0.0139467	0.00100623	0.00918027	-0.000942149	0	-0.00308701	0	-8.34157e-06	-6.26804e-05	-0.00226892	-0.00157367	-7.94427e-05	0.0222445	0.000803748	0.0393383	0	0	5.20972e-05	0	0	-0.00226419	0.00656727	0.0037093	0.00138166	0	-0.0190921	0.00146206	0	0.00122484	0.00693177
x20MCx1207	-0.00130589	0.000949111	-0.000832986	-0.00190922	0.211342	0.0187827	-0.00686839	0.00723736	0.00104983	0.00105976	0.00113533	-0.00144111	0.000784988	0.00197427	-0.00157703	-0.000539427	-0.000603178	0.00244827	0.00604284	-0.00143843	-0.0011322	0.00681507	-0.00172493	0.00212874	-0.00667595	-0.00160822	-0.00216164	0.000212689	-7.06372e-05	0.0062016	0.000423082	0.0160366	-0.000248809	-0.00418711	-0.0016536	0.00217447	0.00634556	0.00266003	-0.00108727	-0.00630757	-0.00123117	-0.00170553	0.000881954	-0.00023306	0.0176533	-0.00105769	-0.000314654	0.00260804	0.00949112	-0.00427448	0.000445817	-0.000247444	0.0020701	0.00320979	0	0	0.000182895	0.00697257	0	0	0.00109145	0.00427905	0.00876355	-0.000658921	0.00157263	-0.00478476	-0.00305793	0.00644298	0.00879537	-0.00687191	-0.000297324	0.00936736	0.0030407	0.00385699	0.0131992	0.0233558	0.0193723	-0.00297398	0.0106987	-0.0169415	0	0.000799905	-0.000838091	0.00617928	3.35127e-06	5.09199e-05	-0.00342848	-0.00122527	0.0008227	0.000643433	0.000275426	-0.00824877	-0.0076325	0.028689	0.000295523	0.00769989	7.85318e-05	0.00381161	-0.0102013	0.0181498	0.151059	0.000103621	8.48014e-05	0.00276329	-0.000384901	0.000566051	0.00437584	-0.0002316	-0.000312207	-0.00046039	0.0135498	0.00268591	0.000535156	0.00200932	0.0317615	0.00141866	0.000213012	0.0995015	0	0.001276	0	0	0	0	0	-0.000967956	0	-0.000183587	0	0	-0.00197969	0	0	0	0	0	0	0	0	0	0	0	0	0	0	0	0	0	0	0	0	0	0.0127854	-9.04003e-05	-1.49143e-05	0.0125443	0	0	0	0.000389592	0.000125676	0	0	0	0	0	3.00678e-06	0.000182509	0.000207819	0.00309407	0.00179039	0.000518902	0.000418996	8.60372e-06	0.00026234	7.3215e-06	-0.000154181	0.00028602	0	-0.00933018	0	0	0	0.00533164	-0.00503612	-0.000471682	0.00485011	-0.0490247	-4.7646e-05	0.000342217	-0.0153001	0.0374674	0	0.00113215	0.00602694	-0.000962518	-3.60143e-05	0.000257959	0	-8.28833e-06	-0.000910808	-0.00342958	-0.00957439	-0.0133606	-7.72419e-05	0	0	0.000152712	0	0	-8.73597e-06	-0.00829512	-0.00218332	0	3.92222e-05	0	0.00177227	0.00157366	0	0	0	0.00108186	-0.0135513	0.0168858	-0.0117924	0	0	0	0.000732808	0.000238149	0	0	0	0	0.0092677	-0.000322595	-0.00119012	1.88655e-05	0.000665774	-0.0223563	0	-0.00210769	0.00355959	-5.67642e-05	0.0215824	9.27063e-05	-0.0023606	0.000909791	-4.72327e-06	0.00314371	0.00181335	0.00132677	-0.00267885	-0.00186246	0	9.52626e-05	0.000211054	-0.00721836	-0.000311987	0.000645489	-8.75071e-05	-0.000495499	0.00158266	0.0041746	-0.000669711	0.001673	-0.000763049	-0.000241985	0.0099952	0.00190972	-0.0135983	-0.00199985	0.00031973	-0.00544489	0.000401998	-0.000280343	-4.51695e-05	-0.000945089	0.00985699	0.00934209	-1.17156e-06	0.000934489	3.20452e-05	9.82661e-05	0.00525844	0.00268265	-0.00172968	0.00159127	-0.00187534	0.000659703	0.00280053	0.0020166	0.00163495	-0.00464564	-0.0950537	-0.00197895	-0.00407988	-0.0329074	0.000754716	0.000774344	-0.000444678	-0.00029178	0.000194328	0.000133349	-0.00226193	-0.00178162	-0.00171484	-5.31839e-05	0.00520476	-0.000335122	3.77996e-06	-0.00365485	0.00025127	0.00573156	-0.00774231	-0.000370637	-0.000674031	-0.000635769	-0.000769073	-0.000326228	0.00919454	0.00409587	-0.00496584	0.000818096	0.00431406	-0.000401316	0.00289715	0.0133835	0.000835539	0.0042498	-0.00321958	0.000113054	0.00249865	0.000402812	1.13972e-05	-0.0339559	-0.0025216	0.00207278	0.00132252	0.00142775	0.00139537	0.00894	-0.00286398	0.0391361	0.027105	0.000329872	0	0	-0.000230391	-7.46341e-05	-0.00174602	0.051494	-0.00317583	-0.00141321	0.000207714	0.000154439	0.022576	0.000353296	0.00192199	0.00171468	0.000207824	-0.000355278	0.000877585	0.00204128	0.00162179	-0.00353935	-0.000182727	-0.000227055	9.25134e-05	0.00249307	-0.000762416	0.0149909	0.00250269	-0.00132418	0.00188152	0.000571421	-0.0056204	0.000262792	0.000298866	0.0013748	-0.00220452	0.00121436	-0.00127244	-0.000428847	0.000908897	0.00714525	-0.000222537	-0.00436492	0.00344896	0.0022393	0.00515261	-0.00193274	0.000205823	-0.000500332	-0.0010047	0.0201886	-0.00529883	-0.00074907	0.000261304	0.000773116	0.000325371	-0.00228419	0.00984909	0.00188335	-0.000878554	1.3074e-06	0.00761494	-3.28284e-05	-0.000459179	-0.00306658	4.41927e-05	-0.000241607	0.0010317	-0.00272082	-0.000848487	-0.00300025	-0.000332821	0.0034421	0.00208376	0.0348486	0.000224825	-0.00617361	0.00422306	-0.000789224	-0.00925568	-0.000418654	0.00744547	0.00192838	0.00011114	-6.96348e-05	-0.000957459	0.000682754	0.00800253	0.0026717	0.000234484	-0.00121861	2.20292e-05	-0.000454752	0.00390943	0.000245621	0.000275958	0.00987906	0.0114014	-0.0332971	0.00252159	-0.00208734	-0.00248029	-0.000741794	-0.000465571	0.000554716	-0.00740328	-0.0122672	-0.00155918	0	0.00551039	9.51046e-05	-5.45299e-05	-0.00486678	0.000645564	0.00691392	-0.000944704	0.00217834	-0.000909128	-0.0034775	-0.0013746	-0.00129186	NA	NA	NA	NA	NA	NA	NA	NA	NA	NA	NA	NA	NA	NA	NA	NA	NA	NA	NA	NA	NA	NA	NA	NA	NA	NA	NA	NA	NA	NA	NA	NA	NA	NA	NA	NA	NA	NA	NA	NA	NA	NA	NA	NA	NA	NA	NA	NA	NA	NA	NA	NA	NA	NA	NA	NA	NA	NA	NA	NA	NA	NA	NA	NA	NA	NA	NA	NA	NA	NA	NA	NA	NA	NA	NA	NA	NA	NA	NA	NA	NA	NA	NA	NA	NA	NA	NA	NA	NA	NA	NA	NA	NA	NA	NA	NA	NA	NA	NA	NA	NA	NA	NA	NA	NA	NA	NA	NA	NA	NA	NA	NA	NA	NA	NA	0	-5.93553e-05	0.000255184	1.92707e-06	0.0017225	-0.001125	-7.40787e-05	-3.58182e-05	-0.00801062	-2.8777e-06	-5.49848e-06	0	-4.31675e-05	5.78588e-05	-5.85993e-05	0	-1.15562e-06	5.77511e-06	-1.57662e-05	0.000168529	-8.901e-06	0	3.79418e-05	0	0.000360213	9.59844e-08	-0.000193934	0	9.69884e-05	-2.40662e-06	2.69711e-06	1.35275e-05	7.37401e-05	0.000223577	0.00175954	2.33921e-06	1.6971e-05	-5.42297e-05	-0.164156	-5.90018e-05	0.0049468	3.95331e-05	0	6.85613e-05	0	0.000274367	-0.0160049	-2.71589e-06	-1.65434e-05	-3.95171e-05	1.02133e-05	-0.000920364	-0.000658329	-0.000942957	7.33788e-05	0.0020604	0	4.06772e-05	-0.0109063	-0.0741162	-2.67357e-05	0.000987705	0.000440323	0	-0.00157125	0.00205164	0.00467945	-5.5435e-05	0.0070554	0.00096177	-2.67581e-06	0.000670241	0.00414752	0.00226468	-0.0155656	0.000127972	-0.00123175	-2.02023e-05	-0.000293531	0.000495646	0.000140272	-0.000116081	-0.000225002	-1.92183e-05	8.11526e-05	1.15773e-06	3.78058e-05	0	3.95055e-06	-0.00239976	-3.80933e-05	0	7.55786e-05	0.000260579	-0.00134082	0	-0.000942991	0.00209076	-0.000874361	0	-0.000439329	0.000108277	-0.000150481	2.36096e-06	0.000750392	-8.33511e-05	0	0	-0.0268104	-5.27195e-05	0	0	0	-5.68155e-05	0	1.93975e-06	3.41564e-05	2.49771e-05	9.07333e-05	0.000149517	6.9221e-06	0	0	5.69181e-06	0.000254374	0	2.195e-05	-7.86099e-06	9.75091e-06	0	4.89556e-05	-3.12006e-05	-0.00819809	0	0	0	0	0.000211994	0	5.96656e-05	-6.45802e-05	0	0.00831249	1.36611e-05	0.000959712	-0.0100492	-0.00148249	0.00382359	9.77481e-06	3.11098e-05	-2.60833e-05	0	0	5.8541e-05	-0.000128166	0	0.000285796	0.00257631	8.66323e-06	-1.85517e-05	9.1035e-05	0.00232228	1.50644e-06	0.000175413	4.38108e-05	-0.00240958	7.06474e-05	0	1.89865e-05	3.9323e-05	0.0164148	-0.000228907	0.000385398	7.6334e-05	0.00215716	-1.34306e-05	0	9.46158e-05	1.34135e-05	-1.93692e-05	-0.00108326	0	0.000484636	-2.90894e-07	0.00154978	-8.71212e-05	-0.000306643	0	0.0014025	7.4664e-05	0	0.000110115	0.000321325	6.27526e-05	7.26188e-05	-6.70739e-06	0.000223082	-5.11917e-05	1.80832e-05	0.000488556	8.37927e-05	0.00191921	0	1.76113e-05	-0.000173127	0.00639159	0	0.00259304	-1.13894e-05	3.04206e-05	2.04322e-05	0.000202566	0	-7.01032e-06	8.72197e-06	6.62001e-05	3.29589e-05	-0.000492877	0.00223588	-0.00899889	0	2.12767e-05	5.38287e-06	1.44427e-05	-0.000774587	-9.97133e-05	7.61587e-06	-0.00058725	0.000107214	-0.000105088	8.72576e-06	1.21401e-06	2.59441e-06	-0.00177628	3.26845e-06	2.16218e-06	0.000110098	1.40152e-05	-3.11306e-05	-4.66967e-06	0	0.000358585	-0.00180251	-3.95026e-05	3.77721e-05	-9.33603e-06	0	1.74115e-06	0	-0.0020533	1.88963e-06	0.000567374	-0.000120499	-9.57091e-06	7.90637e-05	2.6863e-05	0.000656639	-0.000226289	-1.30252e-05	-7.87512e-05	0	0.000329471	7.14776e-05	0.000984265	-7.27089e-05	0.000111792	-2.38778e-05	0	0.000427557	0	1.3803e-05	0.000244865	8.32365e-06	0.000145039	-8.6909e-06	-0.00411054	1.70441e-05	2.31896e-05	4.95438e-05	-7.48679e-05	0	8.61164e-06	-0.000635911	0	-2.00706e-05	-0.00350321	0	1.15388e-05	5.76468e-05	6.92092e-05	-2.39566e-06	0.000152762	0	2.55775e-05	0.000580881	0	3.38756e-06	-0.0109743	0.0130879	0	-4.68962e-06	0	-5.53444e-06	0.000239568	-7.61651e-05	1.52151e-05	-0.000427348	0.000531827	0	0	0.000389422	3.01217e-05	3.41646e-06	-0.00807033	-5.94292e-06	4.89409e-05	-0.000137984	8.45062e-06	0	-3.32937e-05	0	4.70202e-05	0	-1.5241e-05	6.002e-05	3.65957e-05	2.92937e-06	0.000211077	0	-1.2726e-05	1.96822e-06	6.4594e-05	0.000310535	8.96895e-06	1.48351e-05	5.04142e-06	0	0.000281919	0	-0.000203735	-0.000135774	-4.55919e-06	-1.04214e-05	-0.000165758	0	0.000693415	0	3.78623e-05	-0.002319	7.67671e-05	3.69781e-05	-0.00164879	1.62457e-05	0.000534214	0.00700415	0	0.000767302	-8.078e-05	5.30429e-05	0.000570743	-0.000484005	0.000621533	0	0.000250853	-0.000128572	-3.28203e-05	-0.000186779	1.42663e-05	9.13126e-05	0	0	0	6.64531e-05	-2.16092e-06	0.00184745	-0.00012852	-0.00213087	0.000269125	1.5719e-05	-0.000346178	3.25626e-05	0	0	-2.91944e-06	0	0	0.000144187	0.000242377	0	4.16803e-05	0.000739527	-0.000141037	1.84377e-05	8.12397e-05	0	0.000214504	3.27014e-05	-0.00121779	-0.0184337	-0.00177797	2.81459e-05	0	0.0122643	0.00121723	-0.00647499	-6.07202e-05	0	0.000155111	8.43896e-05	0	0	0.000676214	-2.43035e-06	0	5.35356e-05	1.47115e-05	-1.99994e-05	-0.000772769	-0.000122732	3.57861e-06	-8.27228e-06	8.306e-06	8.31264e-07	-9.94719e-07	0.002878	3.57449e-06	0	-9.41233e-05	-5.32982e-05	0	0.000130889	1.6095e-05	7.30879e-06	-0.00308936	-0.000395471	0.000264297	1.25597e-06	3.89349e-06	0.000376842	0	6.3927e-06	0.000232948	0	0.000302341	-8.19567e-06	0	1.5544e-06	1.75263e-05	0	0.000117857	-0.00208108	0	-1.26659e-05	8.51785e-08	-0.000151719	0.000620268	2.66472e-05	-0.000184873	0.000252932	0.00043068	-1.01638e-05	3.83256e-05	-1.76085e-06	1.16969e-05	2.01196e-05	-0.00162002	0.000595999	0	0	-0.000602678	2.50644e-06	0.000286322	0.00023748	0.000114079	2.70328e-05	-0.0234555	-0.000202943	0	0	0.000821466	0	1.54597e-05	0	6.53238e-06	-0.000252422	0	0.00123048	0	-0.00659875	0.00256963	3.99509e-06	0.00023906	-3.27868e-06	0.00413921	-4.66496e-05	0.00114245	0.000255825	3.57231e-05	-0.000448048	0	2.25985e-05	6.15643e-06	-0.00427267	0	6.03264e-05	0.00413313	-1.33735e-05	1.09234e-05	7.83555e-05	3.54219e-05	0.000489896	9.44635e-05	1.53933e-05	3.68948e-05	-0.00286521	0	-0.000124768	-6.80974e-05	1.86467e-05	-9.23853e-05	-0.000202762	0	-2.11952e-05	6.38785e-06	6.23224e-05	0	0.00014972	3.43257e-05	0	-0.000818304	0	2.6818e-06	-8.18253e-07	0.000281579	3.29608e-06	0.000272934	1.15039e-05	-1.74128e-05	0.000131461	-1.78403e-05	-0.00321905	0	0.000131468	0	0.000546109	0	5.05159e-05	1.20251e-05	-0.0086813	0	0	5.83792e-06	6.08522e-05	0	7.53437e-07	-2.71447e-05	0.00445314	0	7.01125e-05	0.000130667	0.000200387	-0.000156216	5.17143e-06	2.76106e-05	0	-6.95019e-05	-0.000925735	0	0.000566186	4.16838e-05	8.1991e-06	0	7.16245e-05	0.000766248	-1.48499e-05	7.66872e-05	0.000255014	1.78251e-05	1.65592e-05	4.81746e-05	-0.000220928	0.000788783	0.000477702	2.24377e-05	-3.23026e-05	-1.28866e-05	2.85721e-06	0	-8.65698e-05	-0.00355369	0	0.0117824	-0.000116836	0.000192374	0.000550732	2.13247e-05	-0.00139263	0.000149275	0	-0.000827984	3.53126e-05	0.000389999	0.00114002	0.000209678	0.000653579	8.53396e-05	2.65063e-05	-0.00017563	0.000122146	-5.53695e-05	0.00043745	-0.000175364	1.28781e-05	0.000114501	1.26651e-05	0.000536365	2.49681e-06	4.46113e-05	-1.88241e-05	8.30467e-05	0.00519122	-5.10415e-06	-3.27464e-06	3.50067e-05	0	0.000266881	-6.17378e-05	7.95778e-06	-0.000334148	0	-0.00154622	0	-0.0352906	0.000122584	-0.00277193	0.000638111	1.86921e-06	1.44527e-05	0.000258728	0	-1.88674e-05	-0.000454702	-0.00998341	-0.00146586	0	4.5511e-06	0.00198207	1.26002e-05	0.000773518	1.82196e-05	-0.00067394	0	-4.59788e-06	2.7183e-05	0.000109512	-0.000267251	-8.67611e-06	0.000137848	0.000286956	0	6.27405e-06	-0.00109407	0.000287828	0.000245773	0	-0.000173363	-0.00270016	2.95445e-05	-3.73004e-06	-2.32566e-06	0.00127796	3.97197e-06	-2.028e-05	0.000274657	0.00199224	-3.95619e-05	0.000164146	0.000271129	0	-0.000703269	-3.00233e-05	-0.000143719	0.00029534	-0.000577059	-1.01684e-05	0.00496013	0.000520552	0.00124413	-7.61841e-05	0.00562166	0.00360485	0.00061681	0	0	0	0	0	0	0	-7.23609e-06	0.000310803	-0.00109727	0.000110947	0	-0.0017908	0.000785752	-1.76145e-05	0.00216696	0	-0.0177371	0.00131987	0.0042372	-0.00126109	0	-0.00400432	0	-3.78704e-06	-0.000105366	-0.00238682	-0.00448929	-8.24753e-05	0.0251932	-0.00097114	0.0401244	0	0	7.61038e-05	0	0	-0.00336512	0.0145683	0.00345699	0.000834677	-7.6872e-05	0.0282492	0.00417745	0	0.00207286	0.00709529
x20MCx1753	-0.000874756	-0.00284166	0.000142808	-0.00325394	0.188808	0.0217606	-0.00715883	0.00818091	0.000274744	0.0005199	0.00187739	-0.000741227	0.00674284	0.00321455	-0.00156933	0.0018292	0.00134892	0.00293304	0.0052313	0.00284293	-0.0017098	0.00576957	-0.00217206	0.00170939	0.0098814	4.85763e-05	-0.00401625	0.000323789	-0.00050294	0.000578559	-0.0107616	0.0149357	-0.000723511	0.00430836	0.00114764	-0.00354759	0.00695575	0.00508107	0.00291894	0.00361233	-1.4674e-05	-0.00233123	0.000111616	7.08863e-05	-0.0111697	-0.00118468	-0.00325549	0.00306836	0.00531505	0.0133943	0.00070874	-0.000362071	0.00299158	0.0028585	0	0	0.000304757	-0.00505046	0	0	0.000936366	-0.0114861	-0.00246091	-0.00137178	0.00598034	-0.00433472	-0.00859198	0.0305589	0.00697552	-0.00603318	-0.000345483	-0.00708649	0.000604497	-0.00316387	-0.00746771	0.0275835	0.0157443	0.00338512	-0.0645055	0.00243514	0	0.000610388	-0.00117348	0.00949462	1.84033e-06	2.14923e-05	-0.00459267	-0.00451534	0.00170858	0.00103359	0.000400034	0.0140205	0.0314107	-0.0388945	0.000249863	0.00354566	0.000288772	-0.0492475	-0.0161427	0.0148445	0.0609955	0.000222704	4.18456e-05	0.00277701	-0.000534554	0.000449511	0.00347944	-0.000180658	-0.000354752	-0.000393953	-0.0355598	-0.00688805	0.000528515	0.00324739	0.0278304	0.00175233	0.000141231	0.0131537	0	0.00157859	0	0	0	0	0	-0.000833802	0	5.98684e-05	0	0	-0.000748558	0	0	0	0	0	0	0	0	0	0	0	0	0	0	0	0	0	0	0	0	0	-0.0763401	-0.000861991	-0.000252211	0.00471697	0	0	0	0.000438461	0.000143366	0	0	0	0	0	1.24155e-05	-6.73152e-05	0.000263898	0.00225226	-0.000997312	-0.000273231	0.000303664	7.68567e-05	0.000515841	1.12744e-05	-4.22772e-05	0.000511331	0	0.00322072	0	0	0	0.0107753	-0.00307453	-0.000357832	0.00604085	0.0436422	-0.000122479	-0.000517421	0.0247333	0.0345768	0	-0.000472773	0.00886569	-0.000994477	0.000449691	0.000251031	0	0.000195402	0.00186107	-0.00397185	-0.00915406	-0.00724223	-8.08991e-05	0	0	0.00021771	0	0	1.24345e-06	-0.00513848	-0.00133917	0	4.36943e-05	0	0.00401907	-0.00125929	0	0	0	0.00193346	0.00433351	0.0298589	0.00964194	0	0	0	-3.12559e-05	2.18246e-05	0	0	1.12961e-05	0	-0.00243663	-0.000397757	-0.000454454	1.04995e-05	0.000543902	-0.0241542	1.85895e-06	-0.00231634	0.00468571	-1.96858e-05	-0.0130301	-0.00079344	0.0018665	-0.000924832	-0.00011272	-0.00275367	-0.00138886	9.92428e-05	-0.000613625	0.00354833	-3.05325e-06	0.000218268	-0.000191269	0.0253024	-0.000631868	0.000334736	-0.000666343	0.000667792	-0.000932751	-0.00204493	-0.000221896	-0.00227924	-0.00170165	-0.000434293	0.0117727	0.00535728	0.0115272	-0.00149365	0.000660975	-0.00443959	0.000413122	0.0057498	-0.000387095	-0.00241124	0.0174089	0.011936	-6.8206e-06	-0.00518706	-5.26295e-05	-0.000158445	-0.00245656	0.00275045	0.00378983	-0.000330844	-0.00469138	0.00106509	0.00117383	0.00276721	-0.000440383	-0.00503225	0.00206406	-4.17567e-05	0.00263263	0.000190858	0.00322211	-0.00034062	0.000668353	-0.00119014	-5.35747e-05	-4.83374e-05	0.0026601	-0.000961427	-0.000222102	-0.00159124	0.00481291	-0.000281405	-0.000127859	-0.000238428	0.000330244	-0.00586304	0.00185821	0.000724164	-0.00283259	0.000176649	8.32169e-05	-0.00105507	-0.0012403	-0.00408805	0.00158791	-5.7322e-05	0.00394013	0.000291439	0.00448409	0.0114541	0.00213336	0.00178817	0.0018022	0.000227486	0.00154808	0.000356721	2.02681e-05	0.00654384	-0.000125033	0.000400868	-0.000671118	0.000901952	0.000531263	-0.00966964	-0.00524403	0.0362723	-0.00612712	-8.75803e-05	0	0	0.000504814	9.01636e-05	-0.00188405	0.0917451	-0.00294559	-0.00714066	0.000168227	0.000135534	0.0216789	0.000574275	0.00323857	-0.000214304	-6.14979e-06	-0.000521766	3.44231e-05	0.00611561	0.00465631	-0.00133343	-3.26115e-05	-0.0046387	0.000835687	0.00531206	0.000442902	0.018577	-0.00797937	0.00356635	0.000324034	0.000500057	0.00140634	0.000799156	-0.00104857	0.000700306	0.00714316	0.00154715	-0.00117144	0.000597067	0.00180823	0.00235064	-0.000291937	0.00369606	0.00563575	0.00118585	0.000894778	-0.00140837	0.00145487	-0.00165313	0.000363923	0.0336799	-0.00457578	-0.00124601	-0.000467712	0.000859418	-0.00104675	0.00246457	0.0138235	0.00237317	0.00469484	4.13707e-06	0.00133686	-0.000417755	-0.000639604	0.000610381	0.000579429	-0.000151531	-0.000784181	-0.0043104	-0.000788306	-0.000141164	-0.000939478	-0.000885998	-0.00257324	0.00830663	7.19132e-06	0.000191831	0.00455641	-0.00011583	0.0193915	9.46584e-05	0.0100608	0.00180578	-0.000401879	2.05008e-05	0.000168872	-0.000383214	-0.0135658	0.00371281	-0.00340558	0.00035558	-7.66158e-06	-0.000518952	-0.0013741	0.00710535	2.7659e-05	0.0041641	0.00825193	0.0218385	-1.54722e-05	-0.00399739	-0.00692448	-0.00174526	0.000361355	0.000867007	0.00226057	0.00836297	-0.00212656	2.54137e-06	0.00212902	0.000754992	0.000909629	0.0137695	0.00163372	0.00146738	0.00269837	0.00412328	0.000399839	-0.00447082	0.000926982	0.000520874	-0.00419737	0.000135178	0.00258186	0.00259554	-0.0135491	-0.00105984	-0.00422886	0.00808172	0.00836451	-0.00691978	-0.000805524	-0.00188774	-0.00104167	-0.00185055	-0.00883714	0.00196359	-0.00232085	0.000575655	-0.000254986	0.00112321	-0.00203771	0.0185099	0.00205965	-0.0780414	0.00101293	0.00645961	-0.000376685	-0.000453956	-0.0264173	0.000994361	0.00614927	-0.000643876	-0.00154624	0.00197773	0.000726295	-0.000275411	0.0016794	0.175608	-0.0312139	0.001916	0.000327008	-0.00296022	-0.000145352	0.00424558	-0.00418478	0.00302616	-0.000707216	0.00167644	9.40439e-05	-0.00489676	0.00339218	0.000931761	-0.00411255	0.00759233	-0.00117229	0.00843766	-0.00444279	-0.100845	0.000340563	-0.00318588	-0.00790608	0.000499913	0.00309604	-0.0102661	-0.00347995	-0.00115183	-0.000165106	-0.00180284	0.000915755	0.00271147	0.000597266	-0.00574926	0.00134009	-0.00752249	-0.0339246	-9.93431e-05	0.000122732	0.00812605	-0.00189643	0.00291394	-0.00211004	-0.00101557	0.0239322	-0.00167452	-0.0106953	0.00257714	0.00122507	-0.043418	-0.00271529	0.000561045	0.0035227	0.0965276	-0.00333495	-0.000943249	-0.00595464	-0.000677189	0.00431117	0.000579548	0.00762858	-0.00115557	0.000683786	-0.00182768	-0.00292355	-0.00965304	-0.00245005	0.00148407	0.0156353	0.00100087	-0.00110066	-0.00547466	-0.00151105	-0.0131505	0.0172579	0.0118999	-0.0117729	0	-4.46964e-05	0.000324519	0	-0.00456388	-0.00014893	1.3445e-05	-3.82396e-05	0.00294025	0	0.000132038	-0.000259027	-5.96806e-05	1.32499e-06	0.000165583	1.1664e-05	2.45728e-05	2.3427e-05	8.50598e-06	0.000147255	-4.46587e-06	9.71562e-06	2.52226e-05	0	0.000970853	0.000221199	-7.80945e-07	2.51927e-06	-0.000310678	2.00552e-06	1.54445e-05	-0.000352047	0.000524405	-0.00321408	0.000825691	0.000326476	-6.00415e-05	1.2968e-05	0.0152162	0.000442855	0.00455591	0.000450357	2.67334e-06	-0.000291819	3.37561e-06	0.000188137	0.00141298	-1.94258e-06	-7.09364e-05	-5.16024e-05	2.29619e-05	-0.00061594	0.000207448	-0.000248614	5.04276e-05	-0.000479579	1.72636e-05	-6.29187e-05	-0.00123006	-0.0376226	2.00717e-05	0.000421857	-0.000539824	-5.62283e-06	-0.000102956	-0.00365202	0.00624234	-0.000139204	0.00556227	-0.000491909	4.20025e-06	0.00119304	0.00565219	-0.00691186	0.00627748	0.000193524	-0.000794075	0.000138187	0.00041829	0.00157362	9.83728e-05	0.00169262	0.00038068	5.85569e-09	6.44134e-05	-2.35685e-06	4.04135e-05	0	1.84677e-05	0.00161837	0.000203736	0	-0.000123781	0.000282207	0.00109795	5.4376e-06	0.000973645	0.00126575	-0.000288319	0	0.000111737	8.49502e-05	-7.53223e-05	2.90787e-06	-0.000284846	5.17408e-05	9.99559e-06	0	0.00636764	-2.49179e-05	-9.53639e-06	8.35405e-06	5.0155e-05	-5.13391e-05	4.78233e-05	8.11689e-06	0	0	1.6136e-05	-0.000441397	-0.000272034	0	0	7.26692e-06	0.000254834	0	1.02289e-05	4.95872e-06	2.03699e-05	0	0.000112919	0	-0.00103893	-5.2975e-05	0	0	0	0.000200137	0	1.92294e-05	-5.0386e-05	0	0.00888995	-0.000153497	0.000268876	0.000439396	0.000988022	-0.00125018	3.25259e-05	0.00032135	-2.19201e-05	0	0	-9.8172e-05	0.000570088	0	0.00059609	0.00440137	9.60071e-06	-1.35543e-05	1.89721e-05	0.00252836	9.1981e-06	0.000204552	3.40403e-05	0.00613913	1.72317e-06	0	4.32753e-05	-2.52077e-05	0.00468283	0.000743905	0.000364728	0.000126176	0.00244438	-8.63869e-05	0.000436129	0.000199792	0.000177881	-0.000134577	5.53432e-05	1.01159e-05	0.000430783	2.04024e-05	0.00324004	-8.96859e-05	-0.000279877	0	0.000615029	3.05362e-05	0	7.11839e-05	0.000316247	-2.27892e-05	-0.000337159	-7.21441e-06	-0.00108157	1.34476e-05	3.33849e-05	-0.000151597	0.00013739	0.00238754	0	1.95293e-06	0.000721221	0.00699515	1.10539e-05	0.0050852	-3.53287e-05	4.24538e-06	1.80814e-05	0.00020744	0	9.48036e-05	1.43526e-05	0.00137121	3.24311e-05	-0.000411028	0.00140743	0.000147413	0	5.2902e-05	1.03103e-05	1.75582e-05	0.00184907	-0.000135558	-2.841e-06	-5.68502e-05	-5.39992e-05	0.00034902	2.12297e-05	-8.94433e-06	9.16305e-06	0.000201986	3.26845e-06	4.94114e-06	1.7877e-05	-1.24162e-05	0	4.36846e-05	3.18216e-05	-0.0061961	0.00292549	-5.10879e-05	4.97925e-05	0	0	1.24504e-05	0	-0.00292803	0	0.000230137	0.000188283	-3.51832e-05	0.000113344	-6.92503e-05	-0.000164688	-0.000215128	-3.98887e-06	-7.10203e-05	0	0.000299536	0.000184504	0.00217397	5.0432e-05	-2.74534e-06	2.77049e-06	0	0.00131701	0	2.84964e-05	-2.36441e-05	8.32365e-06	-4.50799e-05	-1.57475e-06	0.000283287	2.69717e-05	0.000143132	4.47809e-05	-0.000176697	2.7159e-06	2.72012e-05	0.00108406	-1.74274e-06	-7.25757e-06	-0.00311084	0	4.91445e-05	5.33422e-05	-0.000419993	3.12727e-05	9.61468e-05	0	5.93535e-05	-0.00116883	-9.51804e-06	3.56489e-05	0.0185846	0.0122078	5.45756e-06	-5.17888e-05	0	-2.11631e-05	0.000429864	-6.6201e-05	4.42452e-05	1.98564e-05	0.000571147	2.89332e-06	0	0.000120627	8.1126e-06	-9.24697e-05	-0.0011607	-6.73196e-06	-4.66988e-05	2.01598e-05	0	0	-4.79202e-05	-7.95812e-06	0.000111492	0	-0.000105365	5.22944e-05	-1.4438e-05	1.83332e-05	0.00112703	0	0	0.000232401	-1.69004e-05	0.00030063	0.000151261	-6.71833e-06	5.93109e-05	-2.85323e-05	0.000399613	0	-8.33249e-05	-0.000947457	-0.000153871	0	6.19034e-05	4.85709e-06	0.000802342	-3.6621e-05	0.000103515	-0.000479716	6.64863e-05	3.67435e-05	-0.0020403	4.96989e-05	-0.00460703	0.00583547	1.08625e-05	0.000939931	6.13753e-05	0.000116714	0.000263004	0.00631914	-0.0012749	0	0.000233528	0.00104212	-0.000368198	0.000165207	5.93006e-06	-3.23432e-05	0	0	-4.33478e-05	5.42278e-05	-5.14657e-06	0.00161368	4.90526e-05	0.00646604	-0.00238071	-0.00131474	-0.00122852	5.74136e-05	9.3152e-06	0	1.59223e-05	1.53702e-06	0	0.000796465	5.52016e-05	-0.000101318	0.000267809	0.00021016	-3.43888e-05	-2.85838e-05	0.000304485	0	-4.57688e-05	3.39383e-05	-0.00113644	0.000750625	0.0101067	0.000603134	3.07603e-06	0.00739735	0.000699129	0.00592196	8.31353e-05	0	-0.000116052	-4.5382e-05	1.73472e-06	5.47981e-06	0.000680877	-2.19365e-05	0	-6.25205e-05	0	-8.2931e-06	-0.000810839	-1.87039e-06	0	-0.000139617	7.95792e-06	-9.45981e-05	1.49492e-05	-0.000575514	2.37069e-06	-2.12804e-05	2.20597e-05	9.77781e-05	0	-0.000121009	-1.3186e-05	0	-0.000647899	-0.00173401	0.000568118	3.79673e-06	0	-0.000715203	2.80897e-05	3.93504e-06	0.000134221	0	0.00171727	0	2.50608e-06	-4.00062e-05	1.37568e-06	-2.20007e-05	-0.000198677	0.00185256	0	0	5.84699e-06	-4.08409e-05	0.000870386	7.53224e-06	8.57705e-05	0.00020401	-4.41303e-05	0	5.02336e-05	4.51829e-05	0	1.56897e-05	7.31975e-05	0.000772707	9.13626e-06	0	-0.000597925	2.7244e-06	0.000260344	-0.000100818	5.62536e-05	7.23355e-06	0.00110108	-6.28809e-05	-3.85149e-05	1.65443e-06	-0.00214693	3.54947e-05	6.69631e-06	-6.29901e-06	2.23554e-05	1.09573e-05	0	0.00099044	1.838e-05	0.00324903	-0.00077914	2.36649e-05	0.000374084	1.10499e-05	0.00356592	0	0.00122749	0.0001416	-9.88805e-05	-8.88875e-05	9.7798e-06	3.2964e-05	2.065e-05	3.08907e-05	0	-0.000118074	-0.0016971	0	-9.49662e-05	5.53769e-06	-0.000190886	0.0004626	-0.000298396	1.59785e-05	0.000113484	0.000131775	0	-0.000277106	3.10142e-05	2.75316e-05	-1.62429e-06	-0.000208615	0	-0.00167157	0.000119138	2.06244e-05	-1.52767e-05	4.67984e-05	6.65325e-05	-1.12683e-05	0.000678045	0	0	9.31656e-06	0.00043599	5.65518e-06	-0.00277079	-4.9899e-05	-1.95713e-05	0.00053238	-6.98983e-05	0.00374623	0	0.000182555	0	0.000276354	0	5.48389e-05	9.52183e-05	0.0187104	0	-7.84521e-06	0.000179569	5.47974e-06	1.6973e-06	0.000214539	0	0.00509228	0	2.67875e-05	0.000113983	0.000159336	-7.7959e-05	4.32379e-05	1.14574e-05	0	-0.000121423	-0.00171997	0	0.00275316	3.76458e-05	0	0	2.53308e-05	0.000642209	0	4.04045e-05	0.000269227	0	3.51577e-06	4.69062e-05	-1.75317e-05	5.24292e-05	0.000429138	6.56173e-05	7.6438e-05	0	2.85721e-06	0	0.000283927	-0.00417416	0	-0.0030814	0.000404725	0.000436496	0.000700698	1.7782e-06	0.000646293	0	0	-0.000138362	1.61004e-07	0.00022559	-0.000208932	5.986e-05	-0.000269226	0.000139359	-1.2912e-05	-2.06268e-05	0.000636331	0	-8.70232e-05	-0.00023868	0.000207823	0.000137974	8.08836e-06	0.000920993	1.7244e-05	9.39767e-05	-3.54903e-05	0.000590392	0.00732067	3.3575e-05	0	3.3323e-06	0	0.000192215	-1.92991e-05	1.5936e-05	-0.000258532	1.39511e-05	-0.00148572	0	0.0171217	4.80816e-05	-0.000186224	0.00120775	2.09258e-06	9.8467e-05	-0.000689038	-1.83231e-05	-4.07283e-05	-2.91944e-05	-0.00801484	-0.00115445	0	5.14973e-05	0.00095011	4.83101e-05	0.000632733	1.95384e-05	0.000854204	0	2.7341e-05	-7.50487e-05	-0.000143673	-0.000136849	0.000455662	-1.94502e-06	0.000195454	0	4.47455e-05	-0.00101342	0.000190599	0.000154687	0	0.000114627	0.00103537	3.4495e-05	0	7.03102e-06	-0.000404865	0	0	0.000498389	-0.0210809	6.16165e-05	-0.000127594	-0.00146285	0	-0.00126512	0	0.000137611	0.000808222	0.000256403	6.92203e-05	0.00420307	0.000147727	0.000562091	0.00012964	0.00072188	-0.00201604	0.000329908	0	0	0	-6.9125e-07	0	0	0	0	-0.000306468	-0.00746483	-0.000266166	0	-0.00460162	0.00153301	-6.27628e-05	0.00218238	0	-0.0150131	0.00112333	0.0113131	-0.000854858	0	-0.0021234	0	-4.30319e-06	-5.16417e-05	-0.00218656	0.00105245	-8.0152e-05	0.0303232	0.00119144	0.0265673	0	0	5.87885e-05	0	0	-0.003455	-0.00468641	0.00785013	0.00149216	-1.03071e-05	-0.0209089	-0.00196742	-3.16214e-06	0.00168091	0.00717075
x20MCx2108	-0.000495127	-0.00367318	0.00104804	-0.003153	0.20267	-0.00221451	0.0239634	0.00188418	0.00156049	-6.03871e-05	-0.000318162	0.000354447	-0.000616708	0.00340664	-0.00835225	0.00174903	-0.00238827	0.00374284	0.0130884	0.000444467	-0.00169739	-0.00558689	0.00424874	-0.00319798	0.00719977	0.000285942	0.00125557	0.00143621	2.27795e-05	0.0107424	0.00227509	-0.0699368	-0.00162162	0.00499919	0.000952246	-0.00411401	-0.00555132	-0.00170322	0.00434307	0.00239439	-0.00253222	-0.00194574	6.48344e-05	-0.00144065	-0.00998715	0.00133221	-0.000778559	0.00214231	0.0251731	-0.00200695	0.031295	0.000933925	0.00128065	0.00184175	0	0	0.00021221	-0.00243214	0	0	0.00135357	0.0133771	-0.00156488	0.00263073	0.00123952	-0.00345848	-0.00176666	0.00586304	0.00338244	0.0129069	-0.000461915	0.00468575	0.00286764	0.0220348	0.0029274	0.0246807	-0.0342212	0.00819149	0.0184816	0.00323034	0	0.00132078	-0.00101738	0.00632756	1.25826e-05	5.79412e-05	-0.00343357	0.00285908	-0.0223761	0.000422392	0.000517984	-0.00723006	-0.0108672	0.0278258	0.000236337	0.00455195	0.000211929	0.00416477	-0.00525046	0.0358699	0.0785914	0.000321013	0.000146796	0.00319603	-0.000932677	-0.0029386	-0.0135584	-0.000172072	0.000144404	-0.000130268	0.0101355	0.00207244	0.000383824	0.0024683	0.0300378	-0.00283538	-0.000354588	-0.017948	0	0.00085656	0	0	0	0	0	-0.000727094	0	0.000232324	0	0	-0.000433721	0	0	0	0	0	0	0	0	0	0	0	0	0	0	0	0	0	0	0	0	0	-0.00818741	0.000562281	-3.6379e-05	0.0187237	0	0	0	0.000293269	4.64456e-05	0	0	0	0	0	3.52158e-06	-0.000193759	0.000354477	0.00363971	0.00354895	0.000640023	0.000673496	4.73225e-05	0.000883795	2.58182e-05	-0.00019469	0.000891471	0	0.00110326	0	0	0	0.000499796	-0.00423609	-0.000461778	0.00516121	-0.04425	-7.44219e-05	-0.000473888	0.0274898	-0.0181222	0	-0.000194281	-0.00270548	-0.000894329	-3.13944e-05	0.000186489	0	-3.06759e-05	0.00375486	-0.00557528	-0.00914048	-0.0112062	-4.36135e-05	0	0	0.000194474	0	0	7.06553e-05	-0.00784985	-0.00109778	0	3.57696e-05	0	0.003306	-0.000596241	0	0	0	-3.88193e-05	0.00269741	-0.0221143	-0.0100228	0	0	0	-0.000641271	-8.83327e-05	0	0	1.3807e-06	0	0.00713631	-0.000285387	-0.000214196	2.34868e-05	0.000613594	-0.0190022	1.52992e-06	-0.00206183	0.00319559	-8.28655e-05	0.0032938	-0.000169207	-0.00202614	-0.00105268	1.31155e-06	-0.00683134	0.000711661	0.00162432	0.00515411	-0.00195375	-8.5461e-06	0.000157173	-0.000184035	-0.00669315	-0.000151695	0.000471029	0.000561761	-9.45011e-05	0.000848474	0.00263726	-0.000207865	0.00248441	-0.0266895	8.82545e-05	0.0106215	0.00182673	-0.00567341	-0.00110025	0.000818468	-0.000385367	0.000252885	0.00550226	-0.000374432	-0.00149557	0.0297221	-0.0089472	4.61975e-08	-0.001841	0.000212793	-0.000364338	0.00457497	0.00197093	0.00311345	0.000131469	0.00278943	0.0011621	-0.00101422	-0.00150294	0.000574531	-0.00240102	0.00197128	-0.000972826	0.00209542	0.000227599	0.00236524	-0.000259236	0.000605861	-0.000278603	0.000201402	0.000301291	0.000309154	-0.000245124	-0.000333096	0.00177459	0.00719746	-0.000301128	-0.000153641	-0.00013778	0.000559377	-0.000393426	0.000678413	-0.000628658	-0.00107107	1.94089e-05	0.000132316	0.000155165	0.00025096	0.00473277	-0.00267832	0.00117659	0.00550551	0.000746041	-0.000667018	0.0126889	-0.00145627	0.0030896	-0.00349971	-8.19023e-05	0.00086122	0.000502192	-7.68892e-05	-0.0212146	0.000338121	0.000722989	-0.00288982	0.00107545	-0.00159415	0.0064831	-0.00271537	0.0324423	-0.00824815	0.000457687	0	0	-0.000249822	-6.14089e-05	-0.00559967	0.0749485	-0.00110996	-0.00801835	-0.00105465	-0.00244813	0.0460333	0.00050014	0.0026914	0.00320844	-0.00124405	-0.000480467	-0.00529483	0.00866168	0.00395678	-0.00149911	0.000610898	-5.61884e-05	-0.00159999	0.00137263	0.00180826	0.0125891	0.00616069	0.00160094	-0.0015945	-0.000516087	-0.0026522	-0.00435402	-0.00185116	-0.00061005	0.00619605	-0.00131289	0.000205828	0.00033777	0.00143493	0.000109192	-0.000859149	0.00306121	0.00503632	0.00207234	0.000863465	0.00395453	-0.00241104	-0.0288959	-0.00129418	0.0260112	-0.00456033	-5.24214e-05	-8.97645e-05	0.00199275	-0.00195466	-8.37003e-05	0.0163798	-0.000382557	0.000253064	2.47114e-06	0.00505314	-0.0026459	0.00102075	0.00233481	0.00178001	0.000597748	0.00018838	0.00449199	0.000656327	0.000481763	0.00296151	0.00469698	0.000614102	0.0425115	-0.000692425	0.0020215	-0.00698741	0.000721585	0.00138292	0.00119088	0.00911971	0.00334927	0.0006079	-0.00197469	-0.000230643	0.00109077	-0.00863919	-0.0143777	-0.000132426	-0.000689974	0.000301169	0.000685213	0.00264591	0.00248231	0.000314546	0.0127788	-0.0101916	0.029643	0.000376504	-0.00210833	0.0082533	0.001425	-0.00168912	0.00113994	0.00103098	0.00680116	0.00257956	1.067e-06	0.000512417	-0.00152776	-0.00375383	-0.00632482	0.00313918	0.00209628	0.00108209	0.00955458	0.00100844	-0.00357465	0.000748149	0.000836181	-0.0103575	8.7187e-05	-0.00159498	0.00210481	0.00618064	-0.00508879	0.00160033	0.00448677	0.00552644	0.00306286	0.00046182	0.00372156	2.74932e-05	-0.00279443	0.000468818	-0.00191705	0.00241933	-0.000148105	0.00110082	3.98526e-05	0.00079149	-0.0291073	-0.00208927	0.0932918	0.000847145	0.00411243	-0.00139301	0.00018574	-0.0203909	-0.000608968	-0.00799493	-0.00199171	-0.00234623	-0.000191646	0.00118225	0.000800336	0.000958406	-0.0431908	0.00941218	-0.00196987	-0.000407619	-0.000242346	0.00555415	0.000779179	-0.00696526	0.0020039	0.000569786	0.000923698	0.000626857	-0.00547468	-0.0032316	0.000947779	-4.3152e-05	0.00472131	-0.000629531	-0.0149014	0.00176094	-0.0105938	0.000296207	-0.00100346	-0.00962132	0.0017181	0.00234486	-0.0032293	-0.00121511	0.000147067	0.000763351	0.00181811	0.000569659	-0.000496565	-0.00402652	0.000714753	0.00303649	-0.00499577	-0.000655812	-0.000467861	0.00185725	0.0085195	-0.00490649	0.00158601	-0.000241859	-0.00132951	-0.0100701	0.000622656	0.00229866	-0.000541106	-0.00370491	0.0128246	-0.00139027	0.00179262	0.00286842	0.0655796	0.0039624	-0.00194774	-0.00695838	0.000780584	0.00380244	0.000803767	0.00956692	0.00538813	0.001035	0.00340996	-0.000403174	0.00758728	0.00586739	0.00106724	-0.0033677	-0.00170451	-3.37062e-05	-0.0133411	0.000102013	0.0432808	-0.0157787	0.00140947	-0.0038182	0	-5.16493e-06	0.000604739	2.11328e-06	0.00154368	3.4144e-05	-6.31963e-05	-1.14493e-05	0.00350314	-1.59291e-05	-1.1827e-06	1.36179e-06	-1.95569e-05	-6.27722e-06	-8.15509e-05	1.37851e-05	1.63537e-05	7.05249e-06	-8.27638e-05	-1.08493e-05	2.00061e-06	0	5.43815e-06	0	0.000191236	-0.000332074	-0.000194575	2.74248e-06	0.000264864	2.97592e-05	0	1.35275e-05	6.85497e-05	0.000326466	0.00110537	0.000349675	-3.72589e-05	2.41677e-05	0.0180756	-0.000135995	0.00176015	2.59185e-05	0	-0.000243277	0	0.000301671	0.000159654	1.22004e-05	-8.36886e-05	-0.000320305	0	-0.000364221	-0.000131832	-0.00030949	6.34262e-05	2.10926e-05	2.88629e-05	0.000259582	0.000892559	0.0429712	-3.53605e-05	0.00126031	-0.000232446	-3.1915e-06	-0.000139809	0.000571768	0.00680478	-1.04243e-05	0.00704921	0.000327901	1.37164e-06	-0.00024705	0.00525662	0.00323804	0.00665277	7.69635e-05	0.00111015	9.17055e-06	-0.000884925	0.000819387	0.000383881	-6.8713e-05	-0.000356337	-1.99046e-05	0.000109362	-8.50315e-06	2.18192e-05	0	0	0.000448394	0.00025269	0	2.60714e-05	0.000211439	0.00114868	5.89691e-06	0.0006088	0.00213626	-0.000103305	0	1.4796e-05	4.10154e-05	-0.000122317	4.77974e-07	-0.000265043	-0.000138903	-4.18561e-06	0	0.00873372	-1.40284e-05	0	0	0	-0.000112236	4.49316e-05	6.44534e-06	5.92381e-06	-4.85621e-05	3.5786e-05	-0.000225143	-2.91884e-05	0	0	1.69574e-05	0.00032469	0	8.06971e-05	0.000456362	2.6419e-06	0	9.45459e-05	-9.61754e-06	9.36559e-05	0	0	-3.65245e-05	0	0.000319087	0.000404264	1.89663e-05	-3.27921e-05	0	0.0103486	6.59238e-06	0.000128822	0.000464588	0.00054792	0.00427329	4.18711e-05	0.000190931	0	0	-6.86672e-06	5.4952e-05	0.00018451	-3.06418e-05	0.00059494	0.00485697	3.465e-05	2.1235e-05	1.13926e-05	0.00281977	7.98883e-05	0.000177379	6.45063e-05	0.00597072	5.53023e-05	0	7.14414e-05	-4.57426e-06	0.00570752	-0.000161001	0.000137597	8.60464e-06	0.00103341	-3.23983e-05	8.41665e-05	0.000188174	7.36656e-05	-0.000128513	-3.38591e-05	9.65583e-07	0.000312065	-2.10148e-05	-0.00162232	-0.000139583	2.93721e-05	0	0.000768449	0.000120835	0	0.000111817	0.000268611	1.34838e-06	0.000149983	4.64208e-05	-0.000238301	9.6852e-05	1.22693e-05	0.000990681	9.7449e-05	0.00227329	0	0	0.000188556	-0.0030112	4.11172e-06	-0.00615548	-2.33951e-05	0	1.13168e-05	0.000522516	0	-7.43428e-05	0	-0.000803526	0.000127058	-0.00051987	0.00193999	-0.000486387	-3.57379e-06	-1.82053e-06	4.02214e-06	1.78054e-06	0.000769712	-3.12623e-05	1.94222e-05	0.000147814	0.000317275	0.000357111	-0.000129012	-2.32872e-05	1.66466e-05	6.36467e-05	-4.83002e-06	0	0.000113547	3.95004e-06	-1.08063e-05	5.86219e-05	7.92717e-06	0.000763378	-0.00206619	-2.19274e-05	3.90459e-05	0	0	4.06836e-06	0	-0.00262526	0	0.000381965	2.54803e-05	-3.81059e-05	0	0.000162341	0.000476923	-0.000242957	-1.54668e-06	-5.01029e-05	0	0.000541069	3.75791e-05	-0.000376059	3.90091e-05	4.7855e-06	1.86901e-05	0	0.00123541	1.49211e-05	-0.000126761	-1.73326e-05	2.87025e-06	0.000246696	-1.76742e-05	-0.000485489	-0.000833827	2.12807e-05	0.0001246	-0.000263715	2.87367e-05	-0.000182286	0.000527574	7.83499e-05	7.55825e-06	-0.00241754	0	1.24161e-05	0.000163487	1.61425e-05	0	0.000168737	2.70322e-06	8.53053e-05	0.000742607	-4.29394e-05	3.40592e-06	-0.0108357	0.0145378	0	-8.60353e-06	0	-1.20027e-05	-0.000108219	-0.000108433	1.62631e-05	-0.000206547	-0.00135381	0	0	0.000538677	4.09015e-05	4.26543e-06	0.0136541	0.000175634	3.27995e-06	-3.3639e-06	-6.38522e-06	0	-2.0738e-06	-7.95812e-06	9.64966e-05	1.80017e-06	-1.811e-05	0.000148537	0.000492343	8.03794e-05	0.000999213	0	-2.73243e-05	0.000162306	0.000103944	0.000432661	0.000180322	1.71347e-05	4.01275e-05	-6.51671e-06	6.41618e-05	0	-0.000201219	9.69966e-05	0	0	-4.9635e-05	0	-0.00115359	-2.12461e-05	1.35629e-05	-0.000535326	2.35434e-05	4.94528e-05	-0.00140097	-0.000137382	0.000973404	0.00466722	-3.29308e-05	0.00063838	-0.000116795	5.26759e-05	-0.0017415	-0.000827842	0.00113026	-4.13779e-06	0.00022904	0.000311484	3.56556e-06	-0.000102548	1.0526e-05	6.92739e-05	0	2.0889e-05	0.000148325	2.92066e-05	0	-0.00107266	5.40058e-06	0.00102567	0.00046693	2.65349e-05	-0.000134176	3.75923e-05	0.000224193	0	8.85804e-06	0	0	-3.95763e-06	0.000147828	0	0.00015715	-0.000343225	-3.06327e-05	0.000270767	0.00010113	0	3.73284e-05	1.04236e-05	-0.000548408	-0.00172903	-0.00186448	-0.000348417	3.07603e-06	0.00985463	0.000800247	0.00279726	-2.97935e-05	0	0.000858455	4.21934e-05	0	1.64466e-05	0.000834651	2.02044e-05	0	3.46731e-06	0	1.1702e-05	-0.000971468	-0.000153459	-7.05432e-06	-0.000177453	4.66722e-05	1.44338e-05	-1.28515e-06	-8.6577e-05	1.02143e-05	0.000117903	-3.76081e-05	-0.00028823	-4.89122e-06	-0.000646784	-0.000162986	0	-0.000932316	0.000520914	-0.000232903	0	0	0.000319822	-0.000101387	3.93504e-06	-0.000414466	-8.30046e-06	0.00109414	-1.14376e-05	0	-4.4992e-06	1.8661e-06	0	5.76757e-05	-0.00247968	0	-8.39881e-05	-3.82042e-06	3.63786e-06	-0.000700419	-1.38121e-05	0.000154738	0.000268758	-5.15361e-05	0	4.22164e-05	-2.7773e-05	0	2.6644e-05	-0.00120626	0.00099818	0	0	-0.000199161	4.11705e-06	0.000189556	3.95613e-05	7.42548e-05	2.06971e-05	0.000595313	7.85586e-06	0	0	0.000509903	0	6.69631e-06	0	-0.000126087	-0.000394285	-2.37213e-06	0.00149206	0	-0.008643	-0.000597694	2.21412e-05	-0.000178446	-0.000110817	0.00377505	0	0.000657084	4.23262e-05	8.84304e-05	-3.19948e-05	-5.90848e-05	-8.87955e-05	5.29174e-05	-0.000304891	0	3.13407e-05	-0.000480233	0	-7.67955e-05	2.6048e-06	-6.39844e-05	0.000623526	0.000324288	2.87497e-05	1.90557e-05	0.00015019	0	-0.000103102	0	2.11561e-05	-3.27381e-05	-0.000115426	0	0.000452238	1.07672e-05	-6.70003e-05	-1.60494e-05	2.59359e-05	2.73234e-05	-3.65948e-05	-0.000337819	0	0	-9.76611e-07	0.000342231	1.54522e-05	0.000621822	0.000108329	-3.71507e-05	0.000454513	0.00011457	0.00532937	0	0.000135913	0	-8.33716e-05	0	5.67208e-05	-0.000208025	-0.00936248	0	0	9.272e-06	-0.000197648	9.87357e-06	-0.000990467	-2.16589e-05	0.00453081	0	5.29637e-05	-8.99374e-05	0.000145806	-4.81817e-05	5.742e-06	3.12062e-05	0	-8.82683e-05	-0.00220531	6.5335e-06	0.00368185	-0.000126862	8.1991e-06	0	9.0721e-05	-0.00360872	2.96997e-05	-0.000124067	0.000161916	0	3.51577e-06	3.28669e-05	9.82363e-05	-0.000989119	-3.93332e-05	5.45828e-06	-4.30368e-05	-5.65855e-06	2.85721e-06	0	3.18494e-05	0.00572363	0	0.0171648	-0.000226702	3.97535e-05	0.000671487	-2.88597e-05	0.000274767	0	0	-0.000266455	0.000155082	0.000345948	0.00344635	-2.86647e-06	0.000560129	7.15409e-05	-2.82324e-06	-3.01899e-05	0.000257986	0	-0.000107267	-0.000220665	-0.000449471	3.96855e-05	-5.87377e-05	0.00120114	2.49681e-06	6.58015e-05	-4.26663e-06	8.35458e-05	0.00657914	-2.4983e-06	-2.95155e-06	0	0	0.000126195	-4.01773e-05	2.78781e-05	-0.000188972	0	-0.00101788	0	0.0121527	-0.000735181	7.68948e-05	-0.00125297	1.19828e-05	0.000164748	5.77563e-05	0	1.57999e-06	-9.43446e-05	-0.00829809	0.00226225	0	6.23246e-06	0.0020688	2.59594e-05	0.000715366	0	0.000831701	-2.7424e-06	3.2739e-05	7.46628e-06	1.80329e-05	0.000172358	-5.43667e-05	-9.24191e-06	0.000224793	0	-3.54676e-05	0.00400243	5.8724e-05	0.000145951	0	0.000154141	-0.00156514	0.000161493	-3.73004e-06	4.30973e-06	-0.000227427	5.92895e-06	0	0.000716909	0.00197844	-2.77721e-05	3.21902e-05	0.000720382	-2.0121e-06	-0.00117293	-6.20155e-06	-0.000185747	0.00131539	0.000371874	-0.000419371	0.0056321	-0.000662836	0.000912948	-6.91206e-05	-0.00228754	0.00125755	-0.000585856	0	0	0	0	0	0	0	0	-0.000331412	-0.00696493	0.00368659	0	-0.00339792	0.00141982	5.16691e-05	0.00205298	0	-0.0163773	0.00110337	-0.0252102	0.0151635	0	0.00140868	0	-3.2104e-06	0.000141829	-0.00178733	0.00643996	-7.42763e-05	0.0213844	-0.000739763	0.109645	0	0	8.42036e-05	0	0	0.00318691	0.00227718	-0.156081	0.000645356	-5.47737e-05	0.0449362	0.0140363	0	-0.000817436	0.0065091
x20MCx1339	-0.0023754	0.00210118	-0.000210171	-0.000609885	-0.0758684	-0.0180745	-0.009778	0.00701874	0.000262459	0.000572122	-4.15024e-05	-0.000252191	0.00833184	0.00611339	0.00159051	0.0024505	-0.000226479	-0.0134748	-0.0525251	-0.00300526	-0.000713809	0.0112896	-0.00240023	0.00244392	-0.00432368	-0.00057151	-0.00719595	-0.0147741	0.000176183	0.00883365	-0.00072493	0.0553919	-0.00138491	0.00551694	0.00171557	0.0104889	-0.00735038	0.002627	-0.0102377	0.0092055	-0.00266222	2.89681e-05	-0.00135991	-0.000253496	-0.122157	-0.000674133	0.00119056	0.00219533	0.0185712	0.0104406	0.0260397	0.000620649	0.000882807	0.0018734	0	0	0.00024176	-0.00359039	0	0	0.000940938	0.00967762	-0.00289638	0.00566831	0.00162005	-0.00465763	-0.0251795	0.00369196	0.00149655	0.00677636	-0.000898083	0.00560829	0.00234459	0.0218828	0.0283811	-0.00978803	-0.0764276	-0.0237493	0.0192352	0.0019766	0	0.000752157	0.0191171	0.00332639	-4.99228e-07	5.2129e-05	-0.00410284	0.0109142	0.000788651	-0.00262549	0.000452944	-0.0118594	-0.0182356	-0.00323476	0.000318976	0.0022114	0.000273789	0.00205634	-0.00157622	0.00760216	0.137497	0.000128895	6.77298e-05	0.0025848	-1.02334e-05	0.000680715	0.00589238	-0.000190234	-9.23049e-05	-0.000166313	0.0151307	0.00263087	0.000408768	0.00178038	0.0360186	-0.0020004	-0.000334743	-0.0497331	0	0.00174179	0	0	0	0	0	-0.000721126	0	-9.17486e-05	0	0	-0.000304484	0	0	0	0	0	0	0	0	0	0	0	0	0	0	0	0	0	0	0	0	0	0.00114411	1.10183e-05	5.03294e-06	0.0271965	0	0	0	0.000518116	0.000142179	0	0	0	0	0	2.32934e-06	6.72125e-05	0.000475498	0.00342051	0.00297139	0.000608141	0.000617875	5.75663e-05	-0.000310894	2.98155e-05	0.000307988	0.000891765	0	0.00359599	0	0	0	0.00177702	-0.00431192	-0.0005714	0.00540596	-0.0439696	-7.48619e-05	-0.000170001	-0.00919768	0.0485392	0	-0.000406047	-0.00222394	-0.000921861	-0.000165622	0.000145372	0	-3.06745e-05	-0.00163962	-0.00430331	-0.00948939	-0.0126594	-5.36395e-05	0	0	0.000109171	0	0	1.07658e-05	-0.00802692	-0.00185558	0	4.00617e-06	1.80267e-06	0.00204899	-0.00127876	0	0	0	0.00026652	-0.0127738	-0.0256782	-0.010279	0	0	0	-0.000560202	-8.85269e-05	0	0	0	0	0.00839666	-0.000213085	-0.000546208	1.82248e-05	0.000676403	-0.0214682	2.70918e-06	-0.00208645	0.00424275	-0.000221079	0.0213475	0.00068824	-0.00214438	0.00232592	-7.02735e-05	0.000887987	-0.00103303	-0.0010347	-0.0119643	-0.00171642	0	0.000175792	0.000903487	-0.00617626	-0.000937774	-0.000482917	-1.46114e-05	0.000181086	-0.000174228	0.00347192	-9.7737e-05	0.00130307	0.00196454	0.000193356	0.0111599	-0.00339948	-0.00398172	0.000984026	0.000474804	-0.00200378	0.000551245	0.00306275	4.02111e-06	-0.00146865	0.02107	-0.0119182	-2.20966e-05	0.00220245	0.000994846	1.88579e-06	0.00143299	0.00280195	0.00209752	-0.000602172	0.00213599	0.00110509	0.000257749	-0.00118527	0.00174015	-0.00357255	0.00224032	-0.000570399	0.00339236	-0.000809153	0.00118014	-0.00052629	-0.00030802	-0.000710067	0.000476756	6.43032e-05	-0.00934268	-0.00182778	-0.00104678	0.00159191	0.00508318	0.000154898	-0.000865137	0.000117372	0.000107236	-0.000509615	0.00154441	0.000510931	-4.44269e-06	0.00010613	0.000111273	0.00132816	-0.00216155	0.0035472	-0.00430197	-0.000403863	0.00183572	0.00217003	0.00155907	0.0162743	-0.00124988	0.00378032	0.00226912	6.05275e-05	-0.00178142	-0.000250622	5.35926e-05	0.000273991	0.000896848	0.000957273	-0.00195452	0.000547594	-0.000364864	0.00735273	0.00182492	0.0328745	-0.0062964	0.000336441	0	0	-0.000174384	-7.02125e-05	-0.00169191	-0.0615965	-0.00623188	-0.0059819	-0.00196996	-8.49567e-07	-0.0400814	0.000129076	0.0012881	-0.000329259	0.000255111	0.000463875	0.000967879	0.000562456	0.00434992	-0.00531636	-0.000821766	0.00281679	8.55637e-05	0.00320164	0.00024379	0.0123391	-0.0089406	-0.000236935	0.000464208	0.000703165	-0.00685828	0.000805589	-0.00170654	0.00122036	-0.000918428	0.000139294	-0.000475542	-0.000796332	0.00102895	0.00769792	-0.000437917	-0.00279526	-0.00809844	0.00358911	-0.012434	-0.00174041	-6.13647e-05	-0.00136596	-0.00087202	-0.000897431	-0.00545155	-0.00102158	0.000100168	0.000604575	-0.000338094	-0.00551219	-0.00900811	0.00419772	-0.000869659	3.73693e-06	0.00942618	0.000410507	-0.000909049	-0.00206723	-0.00070644	-0.000302447	-9.85323e-05	-0.00132829	-0.000712586	-0.0157922	3.5686e-05	-0.00138323	0.00349133	0.0328716	-0.000124891	-0.00234682	0.00371204	0.000329821	-0.00460666	-0.000594568	0.0108254	0.00167008	0.00233748	0.00120584	-0.00161725	0.00294261	0.0163303	0.0022836	-0.00593795	-0.00138178	4.67582e-05	-0.000782296	0.00329989	9.52265e-05	0.00445293	0.0127748	0.00602628	0.0261431	0.0101637	-9.79879e-05	0.00619847	-0.00468711	-0.000571515	-0.00151239	-0.000193223	-0.00176674	-0.000716001	0	0.00541613	-0.00255813	-0.00137391	-0.00175195	0.000973845	0.0106197	0.00284826	0.003318	0.000167421	0.0104104	-0.00229943	-0.00169637	NA	NA	NA	NA	NA	NA	NA	NA	NA	NA	NA	NA	NA	NA	NA	NA	NA	NA	NA	NA	NA	NA	NA	NA	NA	NA	NA	NA	NA	NA	NA	NA	NA	NA	NA	NA	NA	NA	NA	NA	NA	NA	NA	NA	NA	NA	NA	NA	NA	NA	NA	NA	NA	NA	NA	NA	NA	NA	NA	NA	NA	NA	NA	NA	NA	NA	NA	NA	NA	NA	NA	NA	NA	NA	NA	NA	NA	NA	NA	NA	NA	NA	NA	NA	NA	NA	NA	NA	NA	NA	NA	NA	NA	NA	NA	NA	NA	NA	NA	NA	NA	NA	NA	NA	NA	NA	NA	NA	NA	NA	NA	NA	NA	NA	NA	-7.702e-06	-3.80557e-05	-0.00056917	0	0.00184661	5.92037e-05	-3.83112e-05	-1.47779e-05	0.00305383	-2.8777e-06	-1.67373e-05	0	-1.79661e-05	9.56787e-07	-0.000138976	1.18194e-05	1.69205e-05	9.57463e-05	3.99725e-06	4.41664e-05	-1.65236e-06	0	2.93927e-05	8.04118e-06	2.04902e-05	0.000111836	-8.89974e-05	1.97994e-05	9.98767e-05	-1.34032e-05	0	0	3.61651e-05	0.00030588	0.00112144	-2.29074e-05	5.67137e-06	1.32152e-06	0.0137976	-8.49116e-05	0.00196654	-0.000515211	-1.21772e-05	0.000703964	0	0.000210605	0.000412129	-4.27223e-05	0	5.10186e-05	-3.89594e-05	-0.000969731	-0.000193845	-0.000614565	0.000192032	-0.000166194	0	3.69238e-05	-0.00267142	0.0449134	-8.78642e-05	0.00116107	0.000595321	-3.1915e-06	-8.64291e-05	0.000531579	-0.0319823	-8.33331e-05	0.00619109	0.000636692	0	-0.000211758	0.000701374	0.00307997	0.00514044	0.00013185	-0.00105921	3.62362e-06	0.000160029	-0.00119854	-5.5436e-05	-2.51481e-05	-0.000657273	-1.70722e-05	6.23952e-05	-3.07403e-05	5.07708e-06	0	-1.23254e-05	0.000448109	0.000458523	0	2.82462e-05	0.000236483	-0.00154576	0	-0.00181646	0.0011333	-0.000383928	0	7.88974e-05	3.65837e-06	-3.66195e-05	3.97844e-06	0.000550713	-0.000171898	2.34174e-05	0	0.00784499	-7.86055e-06	0	0	2.1783e-05	-3.99587e-05	0	8.38509e-06	4.40916e-06	9.1371e-06	6.56526e-05	-0.000111797	5.20652e-06	0	0	4.07385e-06	8.29107e-05	0	5.58507e-05	-3.79714e-05	7.03063e-06	3.16383e-06	0.000114826	-3.12006e-05	0.000302099	0	0	-3.65245e-05	0	0.000120834	0	2.4809e-05	-3.23787e-05	-4.08923e-06	0.0100805	8.17012e-06	0.000173633	-0.000173973	0.000985868	0.00524767	2.53412e-05	7.18238e-05	7.28046e-05	0	0	0.000107278	-7.69212e-05	-2.32864e-06	0.000509962	0.00458439	0	-1.27662e-05	-7.85443e-07	0.00274362	0.000155685	9.43241e-05	3.54589e-05	-0.00305647	7.0653e-06	0	6.32539e-05	3.48684e-05	0.0100464	-0.000280442	0.000342888	0.0002175	-9.7135e-05	2.42567e-05	-7.83455e-05	0.000231479	3.78519e-06	-1.70267e-05	5.0613e-05	-2.09612e-05	8.50833e-05	1.97692e-05	-0.00153319	-0.000132324	0.000174312	0	0.001169	0.000108364	-5.75679e-05	9.79569e-05	0.000519683	0	0.000166234	-1.38345e-05	6.02285e-05	-4.92467e-05	1.22693e-05	0.000743381	5.72867e-05	0.00177156	0	-7.16075e-06	-0.000441877	-0.00317214	1.5052e-05	0.00298957	-1.16231e-06	0	9.17383e-06	0.000183164	0	3.51712e-05	1.66005e-05	-0.000588252	0.000115102	-0.000302965	0.00243894	0.000182693	0	9.3606e-05	6.09238e-06	3.59699e-06	-0.000218646	2.96946e-06	5.80399e-06	0.000156868	6.82025e-06	-0.000567508	-1.19416e-05	2.96428e-06	0	6.66357e-05	-1.8283e-06	-2.03601e-05	0.000133716	4.64707e-05	3.67019e-06	0.000161456	0	0.000562674	-0.00144454	2.67374e-05	4.50748e-05	0	0	2.3272e-06	0	-0.00219548	0	0.000287014	5.4339e-05	5.07642e-06	5.58524e-05	2.06937e-05	-3.78676e-05	-0.000164857	-1.7014e-05	0	0	0.0007534	2.24933e-05	0.000642276	5.30311e-05	-5.87081e-06	-2.46258e-06	0	0.00130331	0	4.3347e-06	-5.47562e-05	0	0.000333574	-2.99559e-06	0.000519294	0.000144012	1.85633e-05	2.82673e-05	-8.1308e-05	0	8.28476e-05	-0.000863999	0.000102045	-1.65014e-05	-0.00269166	0	7.64172e-06	7.08742e-05	0.000113011	1.3104e-05	0.000157765	9.37124e-06	1.10006e-05	0.00166831	-1.0878e-05	3.38756e-06	-0.00989445	0.0118297	-1.50481e-05	-2.32803e-05	0	-9.62694e-06	-0.000356414	-0.000102406	-2.79075e-07	-6.24556e-05	0.000510566	5.21881e-06	0	8.66311e-05	-0.000199616	0	-0.00285413	7.24342e-06	0.000142479	2.22674e-05	0	0	3.45188e-05	0	4.01647e-05	0	-0.000219267	1.58007e-05	-7.86153e-05	-8.25281e-06	0.000109846	0	1.71824e-05	7.46562e-05	5.99543e-05	0.000224387	4.17423e-06	1.43651e-05	8.98426e-05	-5.97448e-06	-0.000272273	0	-9.20286e-05	5.44859e-05	0	0	-8.80809e-05	3.27175e-06	0.000852461	-0.000484157	3.25417e-05	0.00132464	-3.85505e-05	1.40219e-05	0.00251312	-4.01e-05	0.00194109	0.00616741	1.73649e-05	0.000508713	-9.67254e-05	0.000113085	0.000432501	-0.000830908	0.000822312	0	0.000374799	-4.19341e-05	-1.30762e-05	-7.57735e-05	4.52504e-06	-3.5567e-05	0	0	-4.93087e-05	1.01301e-05	0	0.00170259	-3.12726e-05	-0.00218443	0.000411645	-6.99621e-05	-0.000307088	5.33905e-06	-1.04113e-05	0	0	0	-3.82739e-05	1.58512e-05	0.000245094	2.91895e-06	0.000230421	0.000366192	-8.82164e-05	-2.61102e-05	0.000170655	0	5.00459e-06	7.94499e-05	-0.000908368	-0.00142343	-0.00150517	0.000124263	0	0.00821154	0.00119939	-0.00413719	-4.54638e-05	0	0.000566684	1.98909e-05	-5.94233e-05	0	0.000541619	-3.04942e-05	1.18025e-05	5.95033e-05	-0.000113489	-1.21674e-05	-0.000565638	-1.39112e-06	-8.01756e-06	-9.53871e-05	0.000160339	9.22871e-05	-9.94719e-07	-0.000102487	3.12331e-05	-7.26192e-05	1.00391e-06	0.000121807	2.89746e-06	0.00011196	-1.11181e-05	-5.18296e-06	-0.0045588	0.000517072	0.000213733	0	0	0.000784707	1.14614e-05	6.06574e-06	0.000230043	0	0.00199711	1.58317e-06	2.50608e-06	3.36998e-06	0	0	-0.000563201	0.00131785	0	-5.2361e-05	7.29352e-06	5.79581e-06	0.000462801	-2.10058e-06	4.33367e-05	0.000147376	-2.52984e-05	0	2.04476e-05	-3.21592e-05	1.83606e-05	2.35476e-05	9.92606e-05	0.00163269	0	0	-0.000408394	6.06977e-06	0.000132919	5.27055e-05	3.35472e-05	1.09057e-05	0.000595425	0.00016981	-4.10525e-05	0	0.00057162	0	3.04215e-05	0	-1.03129e-06	-0.000114893	1.95513e-05	-0.00114993	4.76984e-06	-0.00885029	0.000351601	2.66996e-05	-0.000105838	-0.000114509	0.00368804	0	0.00107223	1.2647e-05	-5.64666e-05	-0.000103384	6.26465e-05	2.68252e-05	2.52722e-05	0.000202023	0	8.38722e-06	0.00195494	0	1.53282e-06	0	-8.09117e-05	0.00101092	0.000168825	8.75973e-05	4.16111e-05	8.92716e-05	0	7.81839e-05	1.10046e-05	2.22069e-05	-3.66415e-05	-0.000124483	0	0.000298182	9.59005e-06	4.6209e-05	0.00012343	4.40171e-05	0.000140497	-9.123e-05	-0.000322667	0	0	0	-0.000346076	1.03905e-05	0.000205715	3.90277e-05	0.000153966	9.08671e-05	-3.45379e-05	-0.00349902	0	5.92969e-05	0	0.000930952	0	4.20376e-05	3.96425e-05	-0.00988236	0	0	-3.10438e-05	-0.000114216	0	3.73486e-05	-5.69458e-05	0.00525898	0	1.31163e-05	0.000119555	2.20424e-05	-7.1458e-05	-6.84167e-05	-7.56446e-05	0	-0.000148441	-0.00172381	1.37443e-06	0.00312079	0	-1.07599e-05	0	0.00011101	0.000697665	0	3.54608e-05	0.000222984	0	1.65592e-05	4.66659e-05	0	0.00053139	0.000191667	5.10642e-06	-7.20721e-05	-5.65855e-06	0	0	-7.31122e-05	0.00506618	0	-0.00437168	-0.000208702	0.000562104	0.000328647	-1.64802e-05	0.000259974	-0.000403299	0	-0.00116166	6.16762e-05	0.000106546	-0.000267852	0.000233941	0.0007123	6.31075e-05	0	-8.98747e-05	0.000312852	-1.35389e-05	-0.000263796	-1.05767e-05	0.000102393	0.000146623	4.49348e-05	0.000768969	5.23268e-06	8.32596e-05	2.50484e-06	0.00045333	0.00648045	-6.78904e-06	0	9.75157e-06	0	0.00022498	-9.15131e-05	9.26033e-06	0.000791675	0	-0.000925806	0	0.0107697	0.000132957	-0.00138145	0.000811636	3.96179e-06	5.02506e-05	9.25522e-05	-2.99009e-05	-5.5948e-05	-0.000111013	-0.00964863	-0.000765526	0	-4.42191e-06	0.00094871	2.76607e-05	0.000846981	1.31878e-06	0.000874545	0	3.82489e-06	4.99224e-06	5.79198e-05	-9.29763e-05	-1.63063e-05	0	0.000264468	0	2.40804e-05	0.00319691	-6.13194e-05	8.45302e-05	0	-0.000203086	-0.00171549	3.77388e-05	5.77249e-06	8.71442e-05	-0.000122635	3.97197e-06	0	0.000317991	0.00155878	-6.28828e-05	6.29382e-05	0.000202915	0	-0.000927914	-2.77503e-05	1.55143e-05	0.00117177	0.000213254	-0.000891973	0.00549523	-0.000203413	0.000869118	-9.89881e-05	0.00111403	-0.000815719	0.000732894	0	0	0	0	0	0	0	5.05139e-07	-0.000153984	-0.00778553	-0.00012345	0	0.0359547	0.00133375	-1.37419e-05	0.00238387	0	-0.0180726	0.00131142	0.00899161	-0.00095899	0	-0.00359667	0	-7.27691e-06	-5.7044e-05	-0.00199598	0.00173514	-9.19564e-05	0.030681	0.00113832	0.0327768	0	0	5.75309e-05	0	0	-0.00213664	-0.00363477	0.00440927	0.00103027	-5.8319e-05	-0.0176441	-0.0014161	0	-0.00500299	0.00663578
x20MCx1167	0.000494027	-0.00284225	-0.0011964	-0.00288765	0.219534	0.0241631	-0.0121542	0.0101975	-0.000793884	0.000680467	0.000753502	-0.000179003	-0.000314992	-0.00162598	0.000530843	0.000755736	0.000679054	0.00246674	0.00329757	0.00255309	-0.00139239	0.00901735	-0.00231867	0.00349428	-0.00272195	-0.000801462	0.00237855	4.10267e-06	0.000260647	-0.000332372	0.00215753	0.0180328	0.000459	0.00339347	0.00127262	-0.00328297	-0.00592129	0.0040882	0.00216526	0.00326492	-0.00021454	-0.00254887	-0.000412521	-0.000215042	0.0121054	-0.000840613	-0.000198715	-0.00444643	0.0230304	0.0361881	0.0183671	8.68759e-05	0.00267709	0.00291817	0	0	0.000468918	-0.0026074	0	0	0.0010679	0.00368975	-0.00335509	0.00154538	-0.0269792	-0.00447212	0.000509127	0.0263175	0.0117535	-0.00352175	-0.00028186	0.0139849	0.00415109	0.00403702	0.0138568	0.0405564	0.0202616	0.00792877	0.0116102	-0.00594289	0	0.000838452	-0.000838364	0.00579618	7.03365e-06	7.38305e-05	0.0194399	0.00458974	0.00109889	0.00102656	0.000527079	0.00428855	-0.00578834	-0.028168	0.000311175	-0.0157031	-1.96626e-05	0.00550164	-0.0062519	0.0294369	0.131384	9.76998e-05	4.63126e-05	0.00248007	8.03013e-05	0.000793965	0.00475669	-0.000354716	2.64093e-06	-0.00042887	0.0154253	0.00307357	0.000401565	-0.00292017	-0.0247843	0.00298306	0.000470015	-0.0132845	0	0.0012689	0	0	0	0	0	-0.00161572	0	0.000263413	0	0	-0.000863487	0	0	0	0	0	0	0	0	0	0	0	0	0	0	0	0	0	0	0	0	0	-0.00640886	-8.18838e-07	1.15092e-07	-0.011113	0	0	0	0.000545011	0.000129148	0	0	0	0	0	1.50007e-06	0.000350173	-0.000777203	0.00284583	-0.00121082	-0.000263839	0.000751357	0.000135192	-0.00118202	5.29187e-06	0.000298994	0.0019052	0	-0.00151188	0	0	0	-0.00107621	0.00507412	-0.000597376	0.00276089	-0.0326701	-9.54977e-05	-0.00244441	-0.00906682	-0.00964127	0	0.000114633	-0.000581277	-0.000952137	-5.82365e-06	0.000243438	0	1.8226e-05	0.00311185	-0.00545945	-0.00903115	-0.0113603	-0.000119671	0	0	1.90915e-05	0	0	-1.18204e-05	0.111794	0.000174315	0	8.48356e-06	0	0.00120051	-0.000308929	0	0	0	0.000117722	0.00384238	-0.00598108	-0.00796928	0	0	0	-0.00071461	-0.000170982	0	0	0	0	0.0103129	-0.000250382	-0.000868424	2.41714e-05	0.0010138	-0.0056381	3.38349e-06	-0.00139898	-0.0121918	-9.57087e-05	-0.00303683	0.00047883	-0.018186	0.00134215	-0.000183899	0.00918057	-0.000581022	0.00102549	-0.00478148	0.00155451	0	-0.000713187	0.000206944	-0.0110197	0.00300029	-0.00562113	-0.000155169	0.000192728	-4.93992e-05	-0.00235742	-0.000114819	-0.00451025	0.009562	0.000152091	0.00317269	0.00114435	-0.00408582	0.00109481	0.00168188	-0.00955764	0.000559234	-0.0126747	3.55705e-05	0.0060229	-0.0794348	0.0129011	8.95967e-05	0.00147554	-0.0015097	0.000158057	0.00160982	0.00124368	0.00126424	0.000714194	-0.00018628	0.000773088	0.000669363	0.00473469	0.00270903	0.0188055	0.00136256	0.00120074	0.00497979	-0.00282477	-0.00327577	-0.000210877	-0.000280052	-0.00172402	-0.0138203	-0.00361513	-0.0287736	-0.00372924	-0.000632551	0.000526184	0.00324609	-0.00279819	0.00179492	-0.000553318	-0.00456462	-0.000914838	0.000142938	-0.000196509	0.00173994	0.00088561	-0.00117856	-0.000240082	-0.00200763	-0.0200871	0.00038685	-0.00550041	0.0062448	-0.000849195	0.0106788	0.00664811	-0.00606654	-0.0106808	0.00168067	-0.00089639	-0.000986605	-0.000859215	-0.00123375	-0.000690586	-3.64778e-05	-0.0236539	-0.000855373	0.00230986	0.00271559	-0.00532046	-0.00333004	-0.547114	-0.004152	-0.00136899	0	0	-0.000205033	-3.06813e-05	-0.00374823	0.0628398	-0.00271708	-0.00967807	0.000376835	0.000150556	0.0726605	0.0001566	0.00088941	0.00319898	-0.000204723	3.67436e-05	-0.000595412	-0.0100561	0.000397425	-0.00166373	-0.000862156	-0.00309085	-0.00168941	0.00423746	0.00293161	0.015973	0.00410742	0.000477775	-0.00147209	-0.000438083	-0.00103664	0.00022557	-0.00179452	-0.00243435	0.00586741	-0.000999508	0.0035191	0.000135153	0.00144688	-0.00265807	0.000967617	0.00737316	0.0038348	-0.00337083	-0.00145196	0.00612438	-0.00263242	0.00152285	-0.0025587	0.0165099	-0.00525705	0.000819906	-0.000804035	0.00104465	-0.00096976	-0.000376544	0.0131899	0.00191313	-0.00112979	2.44579e-06	-0.0131745	-0.000147208	0.00174651	-0.00468144	0.00283816	0.000405073	-0.000430107	0.00445814	0.00104023	0.000423514	-0.000240417	0.00927024	0.000172577	0.0395156	-0.00109223	0.000431869	-0.00471381	0.000741048	-0.00289453	0.00153344	0.00877669	0.00152461	0.000388794	-0.0030762	-0.00117831	-0.000407523	0.00532638	-0.0124973	0.00136402	0.00012962	0.000516336	-0.000261934	-0.00038255	0.000697844	-0.0140302	0.010728	-0.026114	-0.0380599	0.00012389	0.00209419	-0.00412381	0.000165612	-0.0033274	0.00118251	0.0011158	-0.00227884	-1.96985e-05	0	0.00123346	-0.000435568	-8.3668e-05	-0.00629463	0.00107877	0.00432993	0.00285907	-0.0240044	-0.00161493	-0.00268716	-3.46093e-05	0.000543248	NA	NA	NA	NA	NA	NA	NA	NA	NA	NA	NA	NA	NA	NA	NA	NA	NA	NA	NA	NA	NA	NA	NA	NA	NA	NA	NA	NA	NA	NA	NA	NA	NA	NA	NA	NA	NA	NA	NA	NA	NA	NA	NA	NA	NA	NA	NA	NA	NA	NA	NA	NA	NA	NA	NA	NA	NA	NA	NA	NA	NA	NA	NA	NA	NA	NA	NA	NA	NA	NA	NA	NA	NA	NA	NA	NA	NA	NA	NA	NA	NA	NA	NA	NA	NA	NA	NA	NA	NA	NA	NA	NA	NA	NA	NA	NA	NA	NA	NA	NA	NA	NA	NA	NA	NA	NA	NA	NA	NA	NA	NA	NA	NA	NA	NA	0	0	0.000234193	2.87661e-06	-0.00306046	8.84259e-06	-0.000196192	-5.73387e-05	0.00228303	0	7.04701e-05	0	-1.59078e-06	2.80379e-06	-0.000111019	9.11163e-05	1.05475e-05	3.07346e-05	0.000230094	8.32416e-05	1.0843e-05	0	4.4508e-06	0	0.000556423	-1.33545e-05	-0.000218821	8.50607e-06	8.33967e-05	0	0	4.16866e-06	0.000262624	0.000167248	0.000956135	0.000270904	0	2.20443e-05	0.0158427	-9.92339e-05	0.00187466	-8.97055e-05	0	-4.27046e-05	0	0.000163187	-0.00449901	-0.000144225	0.000230786	1.03248e-06	6.60974e-05	0.00330255	-6.57222e-05	-0.000445892	-1.05655e-05	0.000362313	5.6658e-05	0.000342113	0.00146009	0.0451764	-9.82155e-05	0.00124012	-8.32527e-05	-3.1915e-06	-0.000145185	-0.000656368	0.00526213	6.64595e-05	0.00549528	0.000378255	-6.70704e-06	-0.000133325	-0.00334873	0.00328814	0.0034301	-0.00174817	0.00431231	-1.25894e-05	-0.000551691	0.00131731	0.00023303	-0.000183097	-0.00041292	-1.92183e-05	-8.19626e-06	7.42198e-05	5.50323e-05	0	0	0.000884431	0.000187831	0	5.3428e-05	0.000231354	-0.000946364	5.34016e-06	0.00107397	0.00334921	-0.000227143	0	1.49449e-05	-2.5823e-06	0.000105514	7.40726e-05	-0.00040931	-0.000298842	2.16461e-05	0	-0.0143938	0.00165058	0	0	1.87371e-06	4.7976e-05	-0.000113161	3.48175e-05	-3.85732e-06	0	0.000153909	0.000974036	0.000242329	0	0	2.57919e-05	0.000594065	0	1.55827e-05	9.94214e-06	1.30404e-05	0	3.97547e-05	0	-0.000782104	0	0	-3.65245e-05	0	-0.00028868	-1.63206e-05	-0.00120812	-1.19482e-05	-4.08923e-06	0.0103221	1.45689e-05	8.36628e-05	0.00066773	0.000375084	0.00457255	2.08217e-05	0.00177171	-1.21346e-05	0	0	-0.000156644	-0.000289053	-3.06418e-05	-0.00727122	0.00360519	0	-2.68143e-06	-1.15765e-05	0.00156474	0.000131895	7.75618e-05	6.80198e-05	0.00374168	3.98655e-06	6.9062e-05	9.20166e-05	-1.26906e-05	0.00641308	-0.000141009	-0.00106991	0.000152186	-0.000630225	-8.59845e-05	-0.000171222	0.000509235	0.000184541	-6.73508e-05	3.96553e-05	6.82922e-06	0.000113472	0	-0.000914108	-0.000136578	0.0011731	0	0.000560047	4.25192e-06	0	0.000174664	0.000315476	-1.64665e-05	0.00038875	5.21242e-05	-0.000329879	0.000376953	2.16906e-05	0.000433034	0.000332965	0.00365491	0	0	0.000157593	0.00314025	-0.000271072	0.00356123	4.90551e-05	8.93214e-06	6.24373e-06	0.000154265	0	0	-4.77127e-06	0.0024112	6.22865e-05	-0.000417892	0.0012951	5.35713e-05	0	3.11391e-05	4.53928e-05	2.35054e-05	0.00181744	6.93374e-05	7.88366e-06	2.16028e-05	0.000119613	0.000390565	0.000110679	1.48481e-05	0	-9.71965e-05	1.53586e-05	-1.07421e-06	0.000292161	5.65427e-06	0	5.96551e-05	7.25623e-06	0.00106497	0.00440369	-3.59196e-05	3.76717e-05	-6.64782e-06	0	0	0	-0.00248178	0	0.000246566	-8.3871e-06	2.74293e-05	-4.70464e-06	0.000220199	0.000990508	0.00012061	5.82023e-06	-1.62243e-05	-1.69652e-05	0.000518349	8.13329e-05	-0.000340117	4.14273e-05	-8.46869e-05	-1.71347e-05	0	0.0013464	1.49211e-05	4.00117e-05	-1.09937e-05	0	-0.000301934	-2.47506e-05	0.000165885	-0.000186006	0.000133208	3.58253e-05	-7.09834e-05	2.87367e-05	3.62822e-06	0.0016183	-1.18923e-05	4.28753e-06	-0.00270782	0	8.25352e-05	0.000113295	0.00018444	1.67033e-05	8.07274e-05	-3.81219e-06	-4.44782e-05	0.000747448	-9.72822e-06	0	0.0209541	0.0226948	-2.87057e-06	-2.19313e-05	0	-2.11631e-05	0.000202918	-3.11099e-05	-2.17918e-05	0.000206775	-0.00283172	2.61281e-05	0	0.000138774	0	8.99703e-06	-0.00187919	3.40953e-05	1.99953e-06	7.53437e-06	0	0	6.68466e-05	-7.95812e-06	0.000158121	0	-0.000141492	8.06773e-05	0.00131442	4.07929e-05	0.000742492	0	-2.07889e-05	1.97811e-05	-6.86834e-06	0.000137551	-8.31158e-05	5.31881e-06	7.41406e-05	0	-0.00441647	0	-0.000109292	0.000152385	-0.000152494	0	9.34857e-05	0	-0.000645086	1.0539e-05	5.14241e-05	0.00080287	-0.00122658	3.25921e-05	0.00371391	-5.00507e-05	0.00197738	0.00665031	2.59394e-05	0.00154254	-0.000174724	4.71234e-05	-0.00278158	-5.32362e-05	-0.000538845	7.90099e-06	0.000181028	0.00086447	-3.95016e-06	0.000559133	-3.69666e-05	0	0	0	4.5066e-05	8.11152e-05	2.16188e-05	-0.00936756	0	0.00102536	0.00105463	0.000113085	-5.50845e-05	1.75895e-05	-0.000278563	0	2.86855e-05	1.53702e-06	1.44551e-05	0.000254079	0.000272534	0	0.000286672	-0.00116054	-6.53764e-05	2.50816e-05	0.000697351	0	1.95573e-05	4.91677e-05	-0.000893138	-0.000750716	0.0140374	-0.00112982	0	0.0111144	0.000154484	0.00466517	-3.3481e-05	0	-0.0001284	0.000539193	-4.44366e-05	5.47981e-06	0.00152259	-5.64446e-05	0	-7.81267e-06	2.57942e-06	-1.73229e-05	-0.000514663	0.000116493	4.79773e-05	-0.00018572	2.66989e-05	-1.06145e-06	0	0.000360881	0.000134385	-0.000188794	0.000188668	0.000530127	0	-0.000936484	-0.00023265	-3.79886e-06	-0.000857809	0.000355557	0.00083151	2.45862e-05	0	3.74262e-06	-0.000101387	-2.94912e-05	9.01216e-05	-1.64745e-05	0.00199209	0	0	1.5544e-06	0	-2.07206e-05	0.00166191	0.00165313	0	2.25776e-05	-1.13016e-06	0	0.00035063	-7.97505e-06	3.70347e-06	-0.0016713	-5.9113e-06	0	-0.000276739	-9.89494e-06	-0.000451393	1.42381e-05	0.000140425	0.000786229	0	0	-0.000236545	0	0.000319154	1.53106e-05	-0.000276354	4.72065e-05	0.00144312	2.50466e-05	-2.72661e-05	0	-0.00162765	0	0	0	-0.00010861	7.24041e-05	3.28501e-05	0.00112409	1.4409e-05	-0.0115999	-0.00138276	3.38903e-05	-0.000152129	0.000264223	0.00285343	0	0.00055838	4.11248e-05	0.00017155	4.06019e-05	0	0.000101188	-0.000769985	7.70747e-05	0	0	0.00348864	0	4.1475e-05	0	-0.000120893	0.000778216	-8.56798e-06	3.34365e-05	5.4289e-05	9.28761e-05	0	8.02583e-05	6.33064e-06	4.33476e-05	0.000261609	-0.000388811	0	0.000512047	-0.000189574	0.000108984	-2.42039e-05	0.000117152	0.000134726	-3.65948e-05	-0.00069804	0	-7.7719e-05	5.22904e-06	-0.000429577	7.58684e-06	0.000183973	4.35448e-05	-0.000118866	-0.00124233	-0.000199249	0.00774447	0	0.000204865	0	0.000287058	0	8.24705e-06	0.000151795	0.0171516	0	0	-6.99072e-06	4.23968e-05	0	0.000112966	0	0.00417125	0	-1.53189e-05	-0.000135542	9.92102e-05	-3.23877e-05	0	2.08427e-05	0	-0.000187605	-0.0013625	1.92144e-06	0.00357712	0	0	-1.2115e-05	0.000266915	-0.0116157	0	4.20623e-05	0.000233649	0	1.91212e-06	7.61281e-05	9.10715e-05	0.0012767	-0.00100923	5.50997e-05	-9.95141e-05	0	0	2.11962e-05	0.000232552	0.00640835	0	0.00212452	0.000419483	0.000692592	0.000928804	7.92499e-05	0.0007204	7.59762e-05	0	0.000583055	5.27928e-05	0.000203167	0.00461369	7.1848e-05	0.00142641	7.80723e-05	-8.5383e-06	2.37656e-05	0.000529253	0	-0.000413359	-8.75658e-05	0.000129457	0.000140325	2.1621e-05	0.000805133	0	0.000116917	3.09145e-05	0.000570811	0.00803255	7.98282e-05	-1.8325e-05	5.38002e-06	0	0.000403835	-5.34328e-06	5.0176e-05	-0.000156108	-0.000597041	-0.000907433	0	-0.0138998	-0.000616326	0.000194717	0.00123768	1.86921e-06	-0.00231794	0.00047422	-7.48953e-05	-3.44426e-05	-0.00028552	0.0236782	-0.000746877	0	-4.25879e-06	0.00160331	4.77244e-05	0.000407952	0	0.00089364	0	1.86518e-05	1.17367e-05	0.00010713	8.25617e-05	8.74839e-05	-9.24191e-06	0.00026742	0	0.00018128	-0.00126782	0.000811899	0.00032792	0	-0.000462645	-0.00140184	0.000135718	0	0.000172562	0.000157252	2.6874e-05	2.57854e-05	0.000814854	0.0018695	3.13378e-05	0.000264549	0.000132851	0	0.00236352	4.20281e-05	-0.000288225	0.00109446	0.000356246	0.000427056	0.00443365	-0.000173562	0.000682781	0.000113767	0.00101854	-0.00680858	1.09506e-05	0	0	0	0	0	0	0	0	-0.000245106	-0.00750414	-0.000429191	0	-0.000142645	0.00140626	-3.84555e-05	0.00218727	0	-0.0168749	0.00118572	0.0102352	-0.00121271	0	-0.0039357	0	-7.27691e-06	-3.31635e-05	-0.00189397	0.000536792	-8.0488e-05	0.0281706	0.00140342	0.0426762	0	0	-1.35918e-05	0	0	-0.00323584	-0.00412794	0.00564954	0.000554096	-3.67624e-05	-0.0181902	-0.000939165	-9.10025e-07	-0.00318182	0.00701149
x20MCx1403	0.0017849	-0.00112575	0.000252893	-0.000470592	-0.0234479	0.0040168	0.0690509	0.00760559	-0.00158176	0.00109246	-0.00316441	-0.000458275	-0.00852893	-0.000559328	-0.000744037	0.00163534	0.00180589	-0.00700284	0.00860397	0.0040581	-0.00411457	0.015531	-0.00120934	0.00253031	-0.00200933	-0.000105773	0.0237252	0.000832257	-5.72025e-05	0.0175092	3.29218e-05	0.027684	0.00554586	0.00819633	0.00213229	0.00161708	-0.00574794	-0.0119315	-0.0075761	0.00762316	-0.00103941	-0.00259123	-0.000616327	-0.000558627	-0.0150149	-0.00101223	-0.000886822	0.000629891	0.0137568	0.0368274	0.0266112	0.000188535	0.00112991	0.00190973	0	0	0.000341528	-0.00268399	0	0	0.00132911	0.00638853	-0.0026216	0.0013836	-0.00772511	-0.00513492	0.00799603	0.0231216	0.00955263	-0.00396878	-0.000377973	0.00528026	0.00222571	0.0135841	0.0178311	0.0314188	0.0225131	0.00874412	0.019145	0.0012347	0	0.000768883	-0.00110055	0.00215338	8.35095e-06	5.8105e-05	-0.00319685	-0.00398013	0.00159377	0.00059097	0.000612219	0.000543076	-0.00519173	0.0210763	0.000200793	0.00256243	0.000166613	0.00340428	-0.00197592	0.00715914	0.127719	0.000216508	0.000106528	0.00235336	-7.54913e-05	-0.00166218	-0.0151895	-0.000227843	0.000190585	-0.000215651	0.014215	0.00294945	0.00033256	-0.00312446	-0.0216577	0.00356826	0.000397504	0.00129262	0	0.00135998	0	0	0	0	0	-0.00111491	0	7.40554e-05	0	0	-0.000727652	0	0	0	0	0	0	0	0	0	0	0	0	0	0	0	0	0	0	0	0	0	0.00760118	-3.65472e-05	-1.60787e-05	-0.00661026	0	0	0	0.000582653	0.000134811	0	0	0	0	0	8.29272e-07	-5.92145e-05	0.000530525	0.00358358	-0.00099994	-0.000231722	0.000734794	0.000161091	0.00126492	4.38703e-05	-0.000416301	0.00193966	0	0.00190451	0	0	0	0.0112545	-0.00223334	-0.000619893	0.00799036	0.0502313	-0.00011218	-0.000266186	0.0278432	-0.0135184	0	-0.000146165	-0.00218152	-0.000948277	-1.60287e-05	0.000150038	0	-5.7428e-06	0.00352081	-0.00400599	-0.0101613	-0.00520389	-7.23264e-05	0	0	6.49862e-05	0	0	-7.18627e-06	-0.00475225	-0.00068206	0	0	0	0.00515124	-0.000539754	0	0	0	0.00216463	0.00590912	0.0321389	0.0104704	0	0	0	-0.000137424	-3.30792e-05	0	0	0	0	-0.00222323	-0.000346952	-0.000737616	0.000115748	0.000655886	0.0415709	9.24228e-06	-0.00181325	0.00567151	0.00396389	-0.0139472	0.00021012	0.00085931	-0.00142738	-0.000113576	-0.0103194	-0.0012484	0.000569592	0.00135662	-0.00131078	-1.13529e-05	5.37206e-05	-0.000211633	0.0530605	-0.000576974	0.000638656	-0.000513113	0.00052184	-0.00106918	0.00134887	-0.000147515	0.00294438	0.00373548	0.000542327	-0.0471234	-0.00837485	-0.006385	-0.00595544	0.000698478	-0.00754397	0.000285836	0.0049667	0.00020125	-0.00253988	0.0220281	-0.00660856	1.17554e-05	0.000850833	0.000374162	0.000613426	0.00206559	0.00197378	0.00376978	-0.000946311	0.00172775	0.00110326	0.00128655	-0.000485918	0.00248863	-0.00108253	0.00223061	-0.000249184	0.00353522	0.00174027	0.000837522	-0.00050933	0.000228689	0.000648201	0.000481476	0.000112321	0.00180851	-0.00120946	0.000515325	-4.65598e-06	0.00571233	-0.000913483	-0.000366399	8.8798e-06	8.51451e-05	-0.000515292	0.00112346	0.0004207	-3.62593e-05	0.000153955	0.000148965	-0.000706377	-0.00155078	-0.00157214	0.000251151	-1.11555e-05	0.00401748	0.000190522	0.00472089	0.0155841	-0.00206216	0.000407052	0.00280565	0.000176473	0.000436884	-0.000334539	-2.59656e-05	-0.0112245	-2.5392e-07	0.0018773	-0.000956166	0.000297257	-0.00107421	-0.0115945	-0.00472187	0.0289061	-0.00662387	-0.000259465	0	0	-0.000176853	-2.75865e-05	-0.00178504	-0.0173666	-0.000706649	0.00575581	9.25615e-05	2.75077e-05	-0.0295713	0.00250375	0.0118771	0.000860812	0.000861981	4.24845e-05	0.00476448	0.00376516	-0.0283016	-0.00110779	-0.00132926	0.00891781	0.00232235	-0.00686052	0.00162482	0.00475288	0.00774834	0.000246194	0.00276823	0.00143079	0.00143995	0.00127706	0.000166512	7.96374e-05	0.00207479	0.00495368	-0.00610011	-0.000224127	0.00676177	0.00921697	0.000115362	-0.00169074	-0.00310673	0.00122706	0.00249252	-0.00160223	0.00188619	0.0242647	-2.22829e-05	-0.11153	-0.00445308	0.00116644	0.00217898	0.000104994	-0.00147017	-0.00113783	-0.00524107	0.00286126	-0.000775855	3.46485e-06	0.0178639	-0.00056905	-0.000282413	-0.00105031	0.00277809	-0.000204031	0.000271301	-0.000811901	-0.000504966	0.0048498	0.000627704	-0.000163911	0.00483711	0.0272007	0.00227657	0.00941404	0.0019481	0.00421959	-0.0114697	0.000838789	0.00807429	0.00151008	0.00356962	0.00181526	-0.00120086	-0.0010446	0.0236252	0.00210975	-0.0010817	-0.000868855	-6.49457e-05	0.00123154	-0.0092562	6.75333e-05	0.00631863	-0.018356	0.00238614	0.0149105	0.00724412	-0.000433019	-0.00383925	0.00401224	0.00229487	-0.000979905	-0.00129557	0.000549879	0.00136141	0	0.00686248	0.00170682	0.00524444	0.000130151	-0.000324824	0.000172052	-0.00285769	0.00216849	9.25166e-05	0.0285087	-0.0020486	-0.000785559	-0.00655466	0.00116441	0.000449609	0.00287127	0.00148516	0.00699776	0.0172629	-0.00459953	0.00706135	0.00326539	-0.000872464	-0.000543521	0.000770583	0.000475561	0.0015902	-0.000723383	0.00272729	-0.00175699	0.000145907	0.001727	0.00266007	-0.0176679	0.00350088	-0.0864453	0.000943412	0.0027689	-0.000942084	0.000515095	-0.0110384	0.00104369	0.00425384	-3.32476e-05	-0.00204055	0.000769588	0.000278344	0.000667614	0.00316702	0.0219246	0.0157545	0.02316	-0.000365611	-0.00279332	0.00938525	0.000440201	0.00460324	-0.00178069	-0.000344534	0.00154207	4.99303e-05	0.00152412	-0.000390232	0.00215112	0.00161609	-0.00255601	-0.00258756	-0.000914719	0.00322546	-0.0701885	-0.000594447	-0.00391113	-0.00679225	0.00197676	0.00161644	-0.0006939	0.0015605	-0.00182897	0.000378883	-0.000793604	0.0013049	0.00594808	0.000419514	-0.00457829	-0.0108883	-0.0048114	0.015812	-0.00153387	0.00151477	0.00720004	4.98099e-05	0.00583264	0.00511759	0.00272352	-0.0150559	-0.000882021	0.00787159	0.00111369	0.000707315	0.0101721	-0.00160743	1.47986e-05	0.00280861	0.0922649	0.00526142	0.000707201	0.00992922	-0.000133762	0.00379921	-7.16886e-05	0.0104783	0.0111261	-0.000482811	0.00218678	-0.00100877	-0.0263987	0.00894618	-0.000478562	-0.00324891	-0.00168704	-0.000622365	0.00917164	-0.000351369	-0.00482442	-0.0116318	-0.00301599	0.00312086	0	-1.31679e-05	0.000374784	1.19168e-05	0.0035693	-7.8588e-05	-4.37386e-05	-0.000151319	0.00354867	0	-4.64493e-05	-7.11584e-06	-6.2938e-05	9.89692e-06	-0.000123838	0	-3.99575e-06	5.40204e-05	-6.4087e-05	7.4646e-05	-1.2753e-06	0	2.97002e-05	0	-0.000128397	0.000251183	-0.000120312	0	0.000245029	-1.33808e-05	0	3.27852e-06	7.55831e-05	-0.00113102	0.000224171	0.000257596	0	2.38809e-05	0.0199227	-0.000223526	0.00201199	7.47021e-05	-2.52186e-05	-0.000179327	2.39699e-06	0.000207328	0.00111888	-8.6317e-07	0	-2.33812e-05	1.86232e-05	-0.000833828	-2.25675e-05	-0.000439711	5.82368e-05	-0.000172405	-7.28263e-05	-6.52677e-05	-0.0010789	0.0370308	-7.44937e-05	0.00135766	0.000549189	-8.81433e-06	-0.000148224	0.000504303	0.00940085	0	0.00578327	-0.000404595	0	0.00184758	-0.00286949	0.00360818	-0.012307	0.000134277	-0.000919046	-5.99049e-05	0.000194335	-0.00185859	5.60407e-05	-0.00014405	-0.000370138	-3.60399e-05	4.96808e-05	3.745e-05	2.10148e-05	0	-1.38591e-05	-0.00165416	-0.000170744	0	-2.6063e-05	0.00034206	0.00602953	2.90097e-06	-0.00165933	0.00284551	-2.41328e-05	0	0.000105675	9.78634e-05	-0.000211835	-8.57349e-06	-0.000459026	-5.82142e-05	0	0	0.00788446	-1.9063e-05	-1.89971e-05	0	2.20039e-06	3.92996e-05	7.84651e-06	0	-2.31481e-05	1.49364e-05	2.4163e-05	-0.000156134	-7.75595e-06	0	0	3.57626e-06	0.000142723	0	4.09027e-06	6.14651e-05	9.63756e-06	0	5.90704e-05	-2.72432e-05	0.000163205	-1.02302e-05	0	-1.40286e-05	0	-0.000712133	-3.05851e-05	1.22427e-05	-7.51604e-05	0	0.0094535	4.12669e-06	7.5339e-05	0.000398959	-0.00029042	-0.00150022	2.54163e-05	-0.000357398	0	0	1.06626e-05	-7.77472e-05	2.87402e-06	-3.3979e-06	0.00024211	0.0052834	0	-4.26734e-05	-1.88974e-05	0.00292976	0.000319356	6.79621e-05	2.53459e-05	-0.00192762	1.04612e-05	3.5042e-06	1.7202e-05	4.23443e-05	-0.0182567	-8.76372e-05	0.000520141	3.90801e-05	-0.00346898	-8.5579e-06	0	0.000174377	7.9489e-05	-7.78882e-05	-1.05247e-05	-5.11028e-06	0.000655156	0	-0.0010832	-0.000243602	-0.000220313	0	0.00154031	4.97792e-05	0	0.000108408	0.000367518	2.50972e-06	0.000321531	-2.46981e-05	-0.000180169	5.94629e-06	1.22693e-05	-0.000133495	8.89069e-05	0.00124083	0	-5.3037e-06	-0.000584133	-0.00305978	1.56734e-05	0.00372014	-4.17031e-05	0	7.21361e-05	-0.000176782	0	0	3.03436e-05	0.00036266	0.000162109	-0.000433626	0.00192156	5.16988e-05	0	5.78453e-06	-4.04934e-06	1.03277e-05	-0.000234024	5.34593e-05	0	-5.30383e-05	-0.000144866	0.00058152	4.73307e-05	1.21401e-06	2.28833e-06	3.44984e-05	-1.8283e-06	0	8.33384e-05	0	0	1.13133e-05	9.36294e-06	0.00128241	-0.000983549	-1.34683e-05	1.93288e-05	-1.09335e-05	0	2.3272e-06	0	-0.00202638	0	0.000698165	4.00283e-06	4.5211e-06	2.0177e-05	-9.0058e-05	-9.18773e-05	-0.000126514	0	-2.56775e-05	-1.69652e-05	0.000415314	-3.07494e-06	-0.00021806	8.11155e-05	0	-1.02463e-06	0	-0.00613826	3.1468e-06	-7.36606e-06	-4.28005e-05	2.87025e-06	-3.69881e-05	0	-0.00208917	0.000158547	1.4723e-05	7.43701e-05	0.000224903	0	0.000107369	-0.00042646	-2.1473e-05	-9.24304e-06	-0.00208378	0	1.36271e-05	7.7065e-05	2.38656e-05	0	5.34399e-05	1.07885e-06	6.45991e-05	0.000398298	0	0	-0.0123208	-0.02016	3.54932e-05	-9.51513e-05	0	-5.53444e-06	0.000218887	-3.60285e-05	3.81048e-05	4.02767e-06	0.000624141	5.21881e-06	0	8.64049e-05	6.75945e-06	-2.5469e-06	-0.0019483	-4.39404e-05	-3.92024e-05	-4.89188e-05	8.45062e-06	0	-1.2293e-05	0	3.35142e-05	0	-3.2463e-05	1.63828e-05	-0.000719914	1.24922e-05	-0.00112744	0	1.11088e-05	8.51333e-06	-7.23078e-05	0.000296716	6.87513e-06	3.87769e-06	5.80877e-05	-5.97448e-06	0.000300151	0	-1.64222e-05	-0.000266874	-9.0334e-05	0	8.77913e-05	9.39424e-06	0.000701583	3.58454e-06	4.89252e-05	-0.000385743	1.40983e-05	4.11463e-05	-0.0025121	-1.78551e-05	-0.00248782	0.000583295	2.79411e-05	-0.000617712	-0.00017319	0.000163781	0.00030553	-0.000557518	-0.000762219	0	0.000268675	4.18428e-07	-6.65829e-05	-9.52066e-05	3.131e-06	-9.89129e-05	0	7.51269e-06	-0.000152968	5.66422e-05	-4.23269e-05	0.00383517	0	0.00716983	0.000829778	-7.83916e-07	-0.000277339	0.000316824	7.15837e-06	0	-6.89618e-07	0	0	-2.22799e-05	0.00010475	-5.15082e-06	0.00016916	0.000326524	-0.00010029	-2.13258e-05	0.000537148	0	6.17293e-05	2.95703e-05	-0.0010437	0.00088763	-0.00219551	0.000211188	-9.53862e-06	-0.0221955	0.000578727	-0.00250055	-2.16689e-06	0	0.000589322	6.10278e-06	0	3.53758e-06	0.000531781	-3.67377e-05	0	-2.57061e-05	0	6.45379e-06	-0.000424462	2.73192e-06	-7.05432e-06	-8.86687e-05	2.97196e-06	9.72606e-06	-5.56583e-06	-0.00023494	5.41106e-06	3.08724e-05	-0.000196185	0.00076838	0	0.000295148	-9.06707e-06	0	0.00068655	0.000497247	0.000318767	0	0	-6.84099e-05	3.83658e-05	4.3759e-05	0.000283015	-1.60933e-05	0.00152965	0	2.50608e-06	7.07405e-06	0	0	-0.000369779	-0.00216488	0	-0.000105985	-2.89787e-06	2.86565e-05	0.000698179	-1.04329e-06	-0.000138216	0.000512078	-2.31546e-06	0	7.20521e-05	-1.46719e-05	0	7.44925e-06	7.3704e-05	0.00198862	2.89625e-06	0	0.00168175	4.11705e-06	0.000224109	5.89879e-05	9.33251e-05	1.74059e-05	0.00176401	-2.19019e-05	-4.66185e-05	0	0.000597842	1.9428e-06	0	0	1.21498e-05	4.70845e-05	0	0.00106278	2.32335e-06	-0.0104714	-0.00116893	1.44814e-05	-0.000172177	-1.04654e-05	0.00421154	0	0.00114472	1.016e-05	-7.00737e-05	9.34258e-06	0.000131093	4.18659e-06	-0.000168297	6.91823e-05	0	1.48929e-05	-0.00224361	0	-1.23763e-05	0	0.000245577	0.000904572	-2.91332e-05	4.2042e-05	0.000125328	0.000148832	0	1.8989e-05	2.91815e-05	2.47547e-05	5.16495e-05	-0.000223518	0	0.000251378	2.17244e-05	-2.07997e-05	-3.37897e-06	2.41713e-05	2.83761e-05	-1.7269e-05	-0.000225585	0	0	-1.71701e-06	-0.000543107	1.19318e-06	0.000859761	9.33987e-05	7.28763e-06	0.000450379	-9.34299e-06	-0.00136742	0	0.00018721	0	0.000463748	0	6.04865e-05	3.8938e-05	-0.00821367	0	0	-0.000131801	-4.66689e-05	0	1.76909e-05	-4.62665e-05	0.00572103	0	2.26067e-05	-8.74461e-06	0.000101954	0.000382089	7.78026e-06	5.65388e-05	0	-0.000252145	-0.0021125	0	0.00389377	2.14476e-05	0	0	4.9019e-05	0.000773204	0	4.97013e-06	0.000162874	0	0	3.23408e-05	-1.67577e-05	0.000722039	0.00013956	4.5448e-05	-0.00050411	-5.65855e-06	0	6.89162e-06	0.000131805	-0.00237563	0	-0.0044457	0.000644328	-0.000120368	0.00071961	0	0.000261353	0.000162394	0	-0.000417413	0.000171885	0.000184387	-0.000387441	0.000279043	0.000948006	2.08145e-05	1.99288e-06	-9.46902e-05	0.000134192	-1.35389e-05	-0.00043734	-0.000110666	8.88379e-05	0.00024537	1.33901e-05	0.000929006	2.73587e-06	-1.40013e-05	-4.05164e-05	0.000113862	0.00194047	0	-9.66822e-06	0	0	-8.14267e-05	-7.0465e-05	3.46336e-05	-0.000268348	0	-0.000877024	0	0.0181276	3.43634e-05	0.000102105	0.000845431	1.3852e-05	6.78748e-05	-5.67432e-05	1.18371e-06	-2.54166e-05	-8.05453e-05	-0.00858688	0.0037326	0	3.8913e-05	0.00153682	2.43766e-05	0.00101441	1.69945e-06	-0.000696455	0	2.41807e-05	0	2.90903e-05	-3.41337e-05	-5.31681e-05	0	0.00027875	0	1.31455e-05	0.00454871	-3.33465e-06	5.23476e-05	8.44502e-06	-0.000266662	-0.00134328	8.02988e-05	-2.65844e-06	4.30973e-06	4.36917e-05	0	-1.52653e-05	0.000446017	0.00297031	1.75362e-05	0.000108206	0.000111894	2.67153e-06	-0.000417605	-1.98075e-05	-4.97111e-05	0.00135379	0.000282452	-0.000226062	0.00564653	9.36889e-05	0.000850672	-9.02222e-06	-0.000899705	0.00173842	-0.000426051	0	0	0	0	0	0	0	0	-0.000134926	-0.00754918	-0.000439185	0	-0.00161818	0.00132502	-2.12231e-05	0.00224865	0	-0.0167527	0.00114987	0.0144016	-0.000967764	0	-0.00261469	0	-9.42815e-06	-3.99528e-05	-0.00189768	0.00197707	-5.74506e-05	0.0250634	0.000852036	-0.00134288	0	0	0.000113982	0	0	-0.00281816	-0.003815	0.00724567	0.000867601	-3.80153e-06	-0.0203433	0.00257706	-9.10025e-07	0.00172668	0.0066823
x20MCx1562	-0.00120079	0.000205423	0.000540494	-0.000109047	0.163692	0.0220345	0.0238584	0.0111198	-0.00404449	0.00017118	0.00120828	-0.000116145	0.000272435	-0.0104429	0.000904577	0.00115849	-3.44634e-05	-0.0156243	0.00470032	0.0046281	-0.000503247	0.00994363	0.00246041	-0.00432579	0.00672922	0.000477187	-0.00178593	0.000564383	-0.000179541	0.000219543	0.00162501	0.0139651	0.00143326	0.00288172	-0.000213615	-0.00291925	-0.00233836	0.00559522	0.00249799	0.00177702	-0.00153899	-0.00108453	-0.0013235	-0.000784293	0.0189346	0.001286	0.000382715	0.00388503	0.00520899	-0.0538893	0.0285764	0.000253541	0.00139408	0.00181885	0	0	0.00038407	-0.00295186	0	0	0.000892223	0.00664701	-0.00175855	0.00355905	0.00113588	0.0408729	0.00383421	4.56857e-05	0.00510776	-0.0092802	-0.00046371	0.00848747	0.00276239	0.00143275	0.00412601	0.0346272	-0.0619391	0.0108259	0.0197243	0.00213197	0	0.000538243	-0.000922651	0.00533959	-3.71481e-05	4.59661e-05	-0.00365137	0.00190579	0.00134722	-0.0023521	0.000470108	-0.0093054	-0.0153814	0.0204888	0.000215202	0.00589524	0.000150922	0.00343031	-0.0112587	-0.0037221	-0.0123049	0.000269345	5.30232e-05	0.0028092	-0.00216165	0.000600136	0.00311932	-0.000135001	2.02239e-05	-0.000548654	-0.0327812	-0.00751507	0.000541885	0.00260671	0.0515067	0.00136121	0.000360828	0.00427054	0	0.00150841	0	0	0	0	0	-0.000722687	0	0.000507366	0	0	-0.00164989	0	0	0	0	0	0	0	0	0	0	0	0	0	0	0	0	0	0	0	0	0	-0.0724412	9.46576e-05	4.10166e-05	-0.00613442	0	0	0	0.000280288	0.000100261	0	0	0	0	0	6.75885e-07	-0.000165218	0.000260121	0.00252319	-0.000927033	-0.000201182	0.0011431	0.00017486	0.000371201	3.06032e-05	-0.000408459	0.000456777	0	-0.00612488	0	0	0	0.0089427	-0.00423729	-0.000449234	0.00627975	0.0490129	-6.39392e-05	-0.000293101	-0.0120356	0.0292612	0	-0.000742049	-0.0024467	-0.000946893	-7.38823e-05	0.000110662	0	-1.45694e-05	0.00265487	-0.003313	0.264867	-0.00682108	-5.44031e-05	0	0	7.22959e-05	0	0	1.4718e-05	-0.00620462	-0.00171142	0	2.27129e-05	5.48176e-06	0.00225628	-0.00118962	0	0	0	0.00189102	-0.00241868	0.0223817	0.0181926	0	0	0	-0.000218542	9.32053e-07	0	0	0	0	-0.00269853	-0.000266118	-0.00104132	2.30362e-05	0.0012146	-0.026857	3.74936e-06	-0.00161257	0.00534115	0.000626126	0.0197831	0.000143265	-0.00279076	0.0013482	-4.45195e-05	0.00211744	-0.00102791	0.000633178	7.27035e-05	0.00196644	-5.55681e-06	-0.00032401	0.000296228	-0.00630153	-0.000690093	0.000487266	-0.000415174	-0.000888761	-0.000627292	-0.00150206	-0.000366121	-0.00476967	0.00027051	4.15513e-05	0.00598337	0.00215736	-0.00689211	-0.000589171	0.000398527	-0.00183319	-0.00123213	0.0080899	-0.00016631	-0.000950237	0.0121451	0.0147002	-6.75607e-05	0.0013466	-0.000419578	0.000396954	0.00736521	0.00372168	-4.83055e-05	0.00139891	0.00254255	0.000979158	0.000408379	-0.00096001	0.00239601	-0.00533453	0.00130987	-0.000389976	0.00307371	-0.0302601	0.00203541	-0.000402395	0.000936518	0.000624096	0.000901927	0.000155256	-0.00287619	-0.000210439	6.33689e-05	-0.000490221	0.00505034	-0.000415141	-0.000396262	-0.0002187	0.000299286	0.000710499	-3.1399e-05	-0.000355467	-0.00106122	0.000750817	-0.00034411	0.000204465	0.00659461	0.00628321	-0.00039542	0.00111756	0.00588652	0.000299476	0.00214178	0.012504	-0.00189129	0.00661632	-0.00211618	-6.10218e-05	0.00198312	0.000226704	1.23326e-05	0.00354325	-0.000352064	-0.00024492	-0.00194216	-0.000524682	-0.00140817	0.00104393	-0.00153489	0.0578536	0.0297485	0.000164699	0	0	-0.000180387	-2.87173e-05	-0.00156864	0.0837318	0.0070236	-0.00596366	9.90419e-05	3.6244e-05	0.0193292	0.000393667	0.00259372	0.00262569	-0.000296521	0.000165573	-0.00147317	0.00366049	0.0118119	-0.00100395	-0.000696385	0.0011769	0.000453443	0.0343376	0.00167857	0.0152114	-0.00778885	0.00415077	-0.00121979	-0.000646062	-0.00560884	0.000681179	-0.00168928	0.00173223	0.00304223	0.00204893	0.00426284	-0.00241426	0.00149557	3.41942e-05	6.25006e-05	-0.00405634	0.00422322	0.00154222	-0.00115119	0.00127379	0.000106998	-0.00218372	0.000628226	-0.0475375	9.42194e-06	-0.00123497	7.2057e-05	0.0017399	-0.00225378	0.00208688	0.0146503	-0.00393464	-0.000440132	3.70303e-06	0.00499562	-2.41718e-05	0.000161329	-0.000160523	0.00629743	-0.00017202	0.00237397	0.00304685	-0.00022087	-0.00300313	0.0020485	0.00022449	0.000504567	0.036542	-0.000356655	0.00216723	0.00469612	-6.09576e-05	0.00346286	0.000869868	0.022945	0.00292908	0.000847813	-0.00295612	0.000334159	-0.000243628	-0.00968554	0.00387126	-0.00203205	0.000232377	0.00168558	-0.000199825	0.0166474	0.0117027	0.000287321	0.0212646	0.00656074	0.0190578	0.00214377	0.0027808	-0.00593587	-0.00292214	-0.000799007	0.000940881	0.00124942	0.00692596	-0.00196366	4.64734e-07	0.00159175	-0.00205811	0.000359433	0.00349997	1.95152e-05	0.00332506	0.01021	0.00593448	0.000403619	-0.00456194	0.00124877	0.000157149	-0.00812428	-6.82334e-05	-0.000551946	0.00244998	-0.0339096	-0.00613596	-0.00249647	0.00575522	0.000611645	-0.00058679	-0.000760529	-0.000989025	0.000200918	0.00188044	-0.0146932	-0.000296641	0.00179705	-0.00180565	0.000540818	0.00221729	0.00118599	0.021193	-0.000967312	0.0793136	0.000980973	0.00288539	-0.00107784	-0.000101946	-0.0256088	-0.000430087	0.00493426	-0.00052467	0.000930618	0.00108486	0.000356476	0.00105557	-0.000695341	0.0130612	0.00886081	0.0224216	0.000368806	-0.000232578	0.00327513	0.00236715	-0.00440809	0.00235165	-0.000357512	0.00157931	-0.000209378	0.00941734	-0.0040105	0.001108	-0.00232966	0.00267617	0.00173305	0.00515607	-0.00168075	-0.0359396	0.000275704	-0.000399764	-0.00895112	0.00151408	0.0030756	-0.00407458	0.00277192	-0.0012047	0.000964945	0.00100856	0.000570158	0.00348084	0.00118371	-0.00992735	0.00464488	-0.00404693	0.0205404	0.000549944	-0.000360009	0.00409051	-0.00207208	0.00135404	-0.00516082	-0.00100433	0.0181394	7.31258e-05	0.00486307	0.00221473	-0.000919736	0.0157552	0.00124174	0.000614142	0.00373146	0.0144006	0.00185667	-0.00104771	-0.0116844	-0.000692648	0.00199776	0.00183891	0.00762852	-0.00369524	0.000412745	-0.0023705	-0.000791722	0.00589352	0.00540257	0.00121162	-0.011365	0.00199001	0.000536141	0.00499651	-0.000299962	-0.0174573	0.0129787	-0.00361987	-0.00039383	0	-1.46091e-05	-0.000109488	4.80368e-06	0.00244502	0.000117699	-1.59589e-05	-8.49246e-05	0.00409628	-1.59291e-05	-4.33949e-05	-2.01294e-06	-3.00465e-05	-0.000101928	-0.000131705	0	3.68631e-05	4.34429e-05	0.000103011	-8.82036e-05	-9.50847e-06	0	-5.07443e-05	2.33402e-06	0.000479391	0.00021927	-0.000194145	5.04756e-05	7.68089e-05	0	0	3.72095e-05	0.000320177	0.000497216	-0.00915466	0.000353813	-1.78683e-06	3.24911e-05	0.0162379	-0.000501875	0.00169377	0.000637967	0	-1.16322e-05	2.39699e-06	0.000154131	0.00082197	1.65982e-05	0	-4.28726e-05	5.94057e-05	-0.000692882	-0.000468008	0.00412624	2.40551e-05	0.000330917	1.68412e-05	3.29916e-05	0.00235253	0.0429801	5.22475e-05	0.00110222	-0.000350793	-3.1915e-06	0.000265232	0.000450775	-0.046358	-1.1347e-05	0.00567056	-3.96178e-05	0	-0.000312297	-0.00299061	0.00300422	-0.0249592	7.15767e-05	-0.000819371	-0.000319831	0.000124802	0.000297201	0.000122219	-0.000100714	-0.000731894	-3.32407e-05	2.30594e-05	-6.83282e-06	4.77479e-05	0	-1.80895e-05	-0.00129344	0.000319071	0	0.000207701	0.000456643	-0.000807929	0	0.00171065	0.00516649	-0.00102998	0	7.53975e-05	5.5131e-05	-9.66752e-06	-7.17872e-05	-0.00027512	-0.000165937	-1.48556e-05	0	0.00699306	-3.54667e-05	0	0	7.83312e-06	4.92345e-05	-4.14486e-06	1.93975e-06	0	0	3.02965e-05	-0.000227513	-2.85452e-05	0	0	1.97858e-06	0.000225858	0	9.89431e-07	-0.000321337	0.000139964	0	-0.00250565	0	-0.000773357	-1.59178e-06	0	-3.65245e-05	0	0.000537929	0	2.53553e-05	-8.03842e-06	9.20077e-06	0.0117102	1.21068e-05	0.000155589	0.00174294	0.000264274	-0.00133613	2.41883e-05	0.000298407	7.06908e-06	0	0	8.26687e-05	-0.000230497	4.34153e-05	0.000348284	-5.33166e-05	0	-1.80375e-05	8.54596e-05	0.00281891	0.000108631	5.81856e-05	2.29613e-05	0.00282012	3.12173e-05	0	5.93255e-05	1.18472e-05	0.0155506	-0.000174286	-0.00154118	8.20021e-05	0.0043246	-1.8814e-05	-8.59069e-05	0.00024033	9.29319e-05	-0.000137476	-0.000178583	6.86019e-05	-0.000623536	0	-0.00140516	-0.000115546	0.000710619	0	0.00048154	0.000116216	1.35855e-05	0.00027726	0.000145273	2.46977e-06	4.56788e-07	7.95743e-05	0.000115161	-3.36276e-05	0	-0.000349971	0.000123477	0.00158991	0	0	-0.00159539	-0.00306936	0	0.00433482	-3.71709e-05	3.04206e-05	-6.90468e-05	-9.48483e-05	0	-4.72992e-05	1.94629e-06	-0.000687288	2.99007e-05	0.00652026	-0.00659651	-0.0017056	0	-3.98405e-05	3.61295e-06	9.62043e-05	0.00121736	2.95356e-05	1.94222e-05	-0.000236108	0.000290226	0.000570812	6.98435e-06	1.60621e-05	1.79798e-06	0.000125493	5.6835e-06	-1.81457e-06	0.000154024	3.07696e-06	1.68793e-05	2.66317e-05	-0.000119002	0.000805002	-0.00159653	1.05753e-06	2.48464e-05	0	0	-3.10294e-06	0	-0.00228225	0	0.000153704	2.05888e-05	1.40633e-05	4.37274e-05	5.03697e-05	-0.000566273	-0.00022488	-1.14785e-05	-3.47047e-05	5.23242e-05	0.000296375	-1.20133e-06	-0.000906911	6.43292e-05	-9.88138e-06	-8.44033e-06	0	-0.0106748	0	7.6844e-06	-4.09351e-05	2.87025e-06	0.00010071	1.19824e-05	0.000152918	0.000107744	6.87052e-05	1.41851e-05	-0.000443212	1.64225e-05	8.00911e-05	0.000313208	2.61522e-06	-2.54282e-05	-0.00213218	0	3.2855e-05	6.39449e-05	0.000108274	0	0.000128074	-3.01761e-05	5.92613e-05	-0.000226841	0	3.24359e-06	-0.0110768	0.0120311	-8.86799e-06	0.000157259	0	0	-0.0019475	-0.000167221	-3.43161e-07	0.000441947	0.000492082	0	0	0.000351139	4.53339e-05	2.71959e-06	-0.0019673	0	3.7553e-05	0.000243236	-1.48358e-05	0	-4.05112e-05	0	0.000282766	1.80017e-06	-5.99257e-05	0.00014734	0.00092859	9.72813e-06	0.00039329	0	7.0585e-05	2.94024e-05	7.38758e-05	0.000552767	0	-2.15593e-06	1.27873e-05	-2.8145e-05	0.000171157	0	2.57546e-05	0.000123892	-3.79292e-05	0	-9.56234e-05	-1.62463e-06	-0.00223119	-2.1388e-06	5.296e-05	-0.00107827	-1.50095e-05	6.89315e-05	-0.00261943	3.09121e-05	0.00194292	-0.0503789	3.79428e-05	0.00120869	0.000106473	0.000143335	0.000258652	-0.00068473	0.000935537	-2.09733e-05	0.000234568	-0.00189336	2.36076e-05	-3.35118e-05	2.9986e-05	-2.37242e-05	0	4.79509e-06	-3.13211e-05	2.90788e-05	2.71221e-06	0.00141483	4.90797e-06	0.00560953	0.000219559	0.000123935	-7.65457e-05	-0.000769948	3.90424e-06	0	0.000219551	0	0	-2.22799e-05	6.44503e-05	1.06113e-05	0.000380117	0.000169685	-0.000112904	-7.08996e-05	0.000258078	0	7.56515e-05	3.55189e-05	0.0035923	0.000762714	0.0112165	0.000173066	-0.000140048	0.00854845	0.000308291	0.00417636	-9.66564e-05	0	-0.00028141	7.85403e-05	2.02183e-06	1.64466e-05	0.000977131	2.24286e-05	0	5.9107e-06	0	-7.41347e-05	-0.00135879	7.23211e-05	-1.14933e-05	-0.000257718	4.37002e-05	2.92479e-05	0	-0.000182261	1.88944e-05	-5.01064e-05	0.000201087	-2.14412e-05	-5.15139e-05	3.94779e-05	-1.0789e-05	-2.40041e-05	-0.0053935	0.000621942	0.000320245	0	0	0.000175565	-0.00026368	1.75156e-05	0.000161969	7.48501e-05	-0.00166724	0	0	1.81559e-06	-8.5073e-06	0	-9.84681e-05	0.00161476	0	0.00047448	1.20299e-06	7.93584e-06	0.000267349	1.17307e-05	-0.000142506	0.000215622	-8.74575e-05	2.01451e-05	3.84264e-05	-1.9861e-05	6.66377e-06	2.41799e-05	7.69374e-06	-0.00248537	0	0	-0.000271115	0	0.000224166	9.95329e-05	0.000104139	6.62348e-06	0.00106632	-5.53911e-05	0	0	-0.00316913	-1.73137e-05	0	0	2.66936e-06	-0.000285588	0	-0.000522856	-1.92337e-05	0.00625525	-0.00264564	-2.22264e-06	-7.46295e-05	-1.10304e-05	0.00465206	6.00085e-05	0.000677271	4.44408e-05	0.000255523	-0.000269017	7.39004e-05	-7.07157e-05	7.70671e-05	-0.00313185	0	2.00256e-05	-0.0078869	0	2.05249e-05	0	-0.000113062	0.000767482	-9.58416e-05	1.42339e-05	7.83822e-05	0.000139219	0	-6.12433e-05	1.17968e-05	1.86046e-05	-3.00795e-05	-0.00054949	0	-0.00117527	-0.00010274	-5.42634e-05	-3.19216e-05	0.000137802	8.38027e-05	-2.10357e-05	0.000896482	0	0	-1.71701e-06	0.00203854	-0.000216032	-0.00485402	3.77436e-05	-5.55592e-05	-0.000675909	0.000107278	0.00699137	0	0.000167701	0	0.000140651	0	4.70171e-05	2.37961e-05	0.015899	0	0	6.90339e-05	0	0	0.000208086	-2.16189e-05	-0.0108411	0	-0.000120491	-0.000279312	0.000128218	-8.37711e-05	7.94997e-06	1.21263e-06	0	-1.94444e-05	0.00931995	0	0.00255683	-5.83932e-05	8.1991e-06	0	6.86877e-05	0.000584637	0	4.14024e-05	7.48033e-05	0	1.91212e-06	1.66021e-05	-6.08553e-05	0.000933932	-0.00265273	-0.00378506	-0.000496088	0	0	0	4.26777e-05	0.00441217	0	0.0221609	-0.000230127	0.000545366	0.000611128	-6.66718e-05	0.000751517	-0.000405679	0	0.00094674	2.24472e-05	0.000162073	-0.000292395	0.000162044	-6.07903e-05	9.46141e-05	-3.13111e-06	-0.000399079	-0.00126461	0	-0.000361221	-0.000149334	3.73809e-05	0.000159983	5.72812e-06	0.000726639	1.65101e-05	0.000143863	-3.13234e-06	-1.79456e-05	-0.034875	-1.26039e-05	0.000200103	1.15747e-05	0	0.000264013	7.79628e-05	-2.60253e-05	-0.000301578	0	-0.00084973	0	-0.0350619	3.32503e-05	0.00020309	0.000994923	1.19828e-05	2.71596e-05	0.000146201	-3.15143e-05	0.000110182	0.000173267	-0.0110981	0.00228388	0.000217374	-1.24949e-05	0.000899124	1.32791e-05	0.000551874	-0.000119765	0.00058861	0	1.8919e-06	7.08912e-05	4.80036e-05	5.8142e-05	3.33766e-05	0.000137848	-7.05087e-05	0	-2.49172e-05	-0.00126893	-4.36114e-05	0.000380427	8.44502e-06	0.00013689	0.00297099	6.32043e-05	0	0	-0.00301427	6.16455e-06	0	0.000310051	0.00175551	4.42074e-05	6.15594e-05	0.000119639	6.65703e-06	-0.000794694	1.74431e-05	5.49419e-05	0.00151354	3.64117e-05	0.000925026	0.00442925	0.000579587	0.00122267	0.000144222	-0.00156307	0.00207417	9.62858e-05	0	0	0	0	0	0	0	-7.23609e-06	-5.9791e-05	-0.00623928	-0.000246241	0	-0.0018244	0.00132079	-2.24382e-05	0.00267005	0	-0.0260564	0.00122713	0.00550908	-0.0011189	0	-0.00311206	0	-5.17092e-07	-4.51641e-05	-0.0019033	-0.00350209	-0.000135401	-0.0908055	0.00125519	0.0365579	0	0	0.000119953	0	0	-0.022513	-0.00393356	0.00433682	0.000755525	-1.12983e-05	-0.0244132	-0.00214987	0	0.002469	0.00713989
x20MCx1290	0.000574556	-0.00268999	-0.00100314	-0.00332684	0.115418	0.0116241	-0.00867766	0.00957434	-0.00567948	0.00107881	-0.00252184	-0.000264224	-0.00133571	0.00263043	0.00253131	0.000995292	-0.0019651	0.00298769	-0.0227029	0.000644636	-0.00186987	-0.00548684	0.00366559	-0.00482342	0.00772192	-0.00036324	0.00900673	0.00107197	0.000802852	0.0147036	0.000234239	0.0305279	0.000607663	0.00435624	0.000991084	-0.00735316	-0.00525774	0.00495843	0.00475487	0.00461327	-0.00246618	0.00237776	0.000251901	-0.0015991	0.00671863	0.0017504	3.19209e-05	-0.00126171	-0.0224022	-0.0249976	0.0232275	-0.00136905	-0.0237027	0.00514602	0	0	0.000224772	-0.0061745	0	0	0.00113601	0.00544874	-0.00239841	0.00322294	0.00169321	-0.00490194	0.0013403	0.00484252	0.0215054	-0.00576407	-0.000161362	-0.0109591	-0.00131568	-0.040981	-0.0142205	0.0434772	0.0530476	-0.0117709	0.00465754	0.00311967	0	0.00260168	-0.0014203	0.00360933	-5.50686e-06	5.55144e-05	-0.00197101	0.00234295	0.00118545	0.00091157	0.000831924	0.0134188	0.00464223	0.0280907	0.000284172	0.00639867	0.00051341	0.00333559	0.0208218	-0.00807084	0.136455	0.000122855	0.000143656	0.00275537	-0.000191867	-0.00146594	-0.0069694	-0.000140288	0.000121873	-0.000396177	0.0122172	0.00302034	0.000479122	0.00293311	0.0348623	0.00288338	0.000500849	0.142867	0	0.00118009	0	0	0	0	0	-0.000737083	0	9.58206e-05	0	0	-0.000881695	0	0	0	0	0	0	0	0	0	0	0	0	0	0	0	0	0	0	0	0	0	0.0125203	-6.69771e-05	-1.71514e-05	-0.0105824	0	0	0	0.00048058	0.00010407	0	0	0	0	0	0	0.00013506	0.000902138	0.00312671	0.00507452	0.000984034	0.000287099	9.67387e-05	0.000529319	1.22536e-05	-3.69392e-05	0.000776051	0	0.00375614	0	0	0	0.0147429	-0.00226982	0.003955	0.00668179	0.0483316	-5.36679e-05	-0.000396399	0.0226508	0.0469891	0	-0.000668601	-0.00359669	-0.000673312	-5.08797e-05	-0.00185052	0	6.41586e-05	0.00172851	-0.00356602	-0.0106366	-0.00559066	-7.92987e-05	0	0	0.000201747	0	0	-4.52734e-05	-0.00486916	-0.00170322	0	8.05175e-06	0	0.00395015	0.00418992	0	0	0	0.00282462	-0.00798195	0.0356122	0.0100056	0	0	0	0.00144573	8.29041e-05	0	0	2.59241e-05	0	-0.00237655	-0.000304533	-0.000208431	0.000126688	0.000871775	0.0461956	2.59379e-05	-0.00232307	0.0062641	-0.000154804	-0.024976	0.000590292	-0.000148879	-0.00156554	-3.51992e-05	-0.000231507	-0.00126965	-0.00466783	0.00264819	-0.0013591	-1.71395e-06	0.000151376	-0.000444777	-0.00573092	-0.0015323	-0.000248643	0.00131286	0.000367044	-0.000229787	-0.00316351	-0.000401452	-0.00202397	-0.00406844	0.000165853	0.011006	-0.00370811	0.0176245	0.000684068	0.000932422	-0.00262032	0.00046008	0.00452777	0.000335879	-0.000783495	-0.143155	-0.0402094	-5.63563e-05	0.00156243	-0.00216086	0.000130993	0.00101487	0.0027121	-0.000707062	0.000396995	0.000925188	0.000991099	0.00323176	0.00454015	0.00178469	0.00802301	0.00164367	-0.0014743	0.00341579	-0.000429059	0.00294986	-0.00103322	0.00120823	-0.000509681	0.0019253	0.000353003	-0.0179618	-0.00199802	0.000748175	-5.73754e-05	0.00501205	0.00180949	-0.0001127	-0.000380093	0.000242657	-0.00176986	0.00285637	0.000674979	0.000844546	-0.00065389	0.00018525	-0.000887875	-0.00257269	-0.00316732	0.000869231	-0.000794414	0.00369794	0.00184061	0.00175901	0.00927674	-0.00585631	0.00561517	0.00129643	0.000146945	-0.00148454	-0.00107274	0.000111068	0.00253979	0.000145204	0.00108696	0.00248986	-0.0179463	0.000553831	-0.00723705	-0.00387244	0.0166641	-0.00498227	-0.000175135	0	0	-0.000428019	-6.31259e-05	-0.00157149	0.0664242	-0.00131879	0.010432	0.000452859	8.6907e-05	-0.0564291	0.000520561	0.00236607	0.00258854	0.000211451	-0.000281823	0.00113887	-0.00770437	0.00493753	-0.00127346	-0.000523261	0.00287629	0.00015628	0.00360324	6.1075e-05	0.0184856	-0.00675605	-0.000554225	-0.000739829	-0.000878962	0.00176554	0.000528667	-0.00103685	-4.70074e-05	0.000547152	0.000387478	0.00596317	-0.000317631	0.00136718	0.00352477	-0.000170615	-0.00222487	0.00378066	0.00242991	0.00150096	-0.00163227	0.00168903	-0.00103755	-0.00134638	0.0255932	-0.00459848	-0.00080846	-0.000593335	0.00101441	-0.00317518	0.00194739	0.0131235	-0.00575221	-0.000391134	0	-0.00542286	0.000962966	-0.000549647	-0.0020748	9.04703e-05	-0.000189051	0.000194188	-0.00118758	-9.56451e-05	0.00145402	0.00051365	0.00443008	0.00138362	0.0387079	-0.00022156	-0.0138047	0.00567182	-0.000155474	-0.00573015	-0.000384886	0.0116582	0.000786338	0.00123105	0.000476116	0.00020187	0.000125092	0.00566822	0.00332088	-0.000924784	0.00073303	0.000296988	-0.00102653	0.0033926	0.00591763	0.00661382	0.0052175	-0.00855211	0.0359228	-0.00365036	-0.00261559	-0.00626945	-0.000499688	0.000246748	3.857e-05	0.00113954	0.00650054	-0.00176598	5.25015e-07	0.00110431	0.000868015	0.00127743	-0.00446773	-0.00472888	0.000209799	0.00437346	0.00768047	0.000678988	0.00536021	0.00111546	-0.00166048	0.000167451	0.000977926	-0.00390149	0.00239857	0.00261833	0.00620077	0.00306892	0.00842234	0.00239673	-0.00104717	0.00102612	-0.00118793	0.000416684	-0.00247965	0.00148312	-0.00286173	0.00217898	0.000699122	0.00147004	-0.00288008	0.00118555	0.024775	-0.00785948	-0.0951226	0.000830382	-9.76893e-05	-0.00132477	0.000492398	-0.000373317	0.00206534	0.00507473	-0.00152785	-0.00158534	0.00280485	0.000857714	-0.000184178	0.00274332	0.0450563	0.0081915	0.00236829	0.00033517	-0.00244673	0.0061792	-0.000300545	0.00274777	-0.00227042	-0.000228146	0.000812687	0.000487036	-0.00323668	-0.00153606	-0.00441674	-0.00538563	-0.00300371	-0.00221297	-0.00867831	0.00295779	-0.0921805	0.00121692	0.000812539	-0.00501519	-0.00154735	0.00206796	-0.00630376	6.2112e-05	-0.00122235	0.00033088	-0.00563022	-0.0028921	-0.0215388	0.000108871	0.00320468	-0.00792815	-0.00415421	-0.0352342	-0.00124092	-0.000877559	-0.03473	-0.00339282	0.00163817	0.00537855	0.00120616	0.0109258	-0.000999065	0.00275064	0.000930467	0.000726084	0.0135194	-0.00222645	0.00172522	-0.0249841	0.0448646	-0.00185246	-0.00124105	0.00600208	0.000784172	0.00194307	-0.0407054	0.0044804	-0.000940004	0.000948507	0.00229335	-0.000652586	0.00741159	0.00662648	0.00164719	-0.00488466	-0.000659011	-0.00257323	0.00697742	-0.00258403	-0.0158511	0.0156618	0.013803	0.00342199	0	0.000123813	-0.000389137	2.90929e-05	-0.00302044	6.90752e-05	-8.55606e-06	-5.95359e-05	-0.00384865	-2.8777e-06	-4.47908e-05	0.000202636	1.43014e-05	-2.05026e-06	-0.000172405	-2.64083e-05	0.000260969	3.30237e-05	-2.30291e-05	3.63763e-05	9.86887e-05	0	2.25068e-05	2.26733e-05	0.000241147	5.97731e-05	-0.000103076	5.52551e-05	0.000112783	7.76512e-05	0	1.05879e-05	-0.000114572	0.000136114	0.00131712	7.52573e-05	1.6255e-06	9.08283e-06	0.0172659	-7.37397e-05	0.00191448	-0.000107989	0.000145311	0.000414259	0	0.000139138	0.000819404	4.61184e-06	0	-0.000201753	-3.91856e-05	0.00316961	-0.000529858	-0.000587753	-0.00011145	0.000371695	-2.717e-05	8.15448e-05	0.00105051	0.0408445	0.00267298	0.00111582	0.000478214	0	0.000160095	0.000523581	0.00797322	-3.35832e-05	0.00554104	0.000755708	-8.12043e-06	0.00168756	-0.00279718	0.00406338	0.00801517	7.89949e-05	0.00246483	1.74265e-05	-0.000118267	-0.00124606	-0.00103646	-7.76718e-05	0.00147336	1.92242e-05	1.05449e-05	2.43932e-05	2.80014e-05	0	1.01915e-05	-0.00160902	4.93766e-05	0	0.000127689	0.000401225	-0.000994331	0	-0.00127302	0.0166436	6.45584e-06	0	6.00391e-05	3.56367e-05	0.000101959	-9.1267e-06	-0.000371257	-4.88664e-05	-1.08482e-05	0	0.00759366	0.000998508	0	0	3.87453e-05	0.000145644	9.13557e-05	-5.33205e-05	-6.4583e-06	2.85904e-05	0.000360797	-0.000209823	0	0	0	0	0.000539358	0	6.6198e-06	-3.66537e-05	-3.95749e-06	0	3.6212e-05	-2.72432e-05	-0.000858141	6.51857e-06	0	-5.09448e-05	0	-0.000990102	-1.63206e-05	4.73156e-05	4.34465e-05	2.64526e-05	0.01191	9.98833e-06	0.000122748	0.000978454	0.000424996	0.00370791	-0.000136585	-0.00052192	0.000113606	0	-6.86672e-06	-6.53835e-05	-9.83901e-05	4.13877e-06	0.000509672	0.000778246	4.91534e-06	-7.48245e-06	-0.000272423	0.00210524	1.61226e-05	7.92016e-05	3.1376e-05	-0.00182127	0	0	6.39341e-05	8.02668e-06	0.00645608	0.000598226	0.000187311	0.000172342	-0.00169449	-2.31449e-05	-2.53415e-05	8.60374e-05	0.000104528	-3.63695e-05	-0.000162749	0.000124474	9.62216e-05	-8.37005e-06	-0.00114714	2.88314e-05	0.000216139	0	0.00142331	-3.3125e-05	4.34275e-05	0.000218428	0.000304503	1.43795e-05	8.71869e-05	-0.000134035	3.67348e-05	4.31995e-07	0	-0.000553756	0.000396022	0.00290611	0	0	-0.000255091	0.00170789	-5.70757e-05	-0.00704356	-4.11344e-05	3.51074e-05	0	0.000271208	0	-1.18696e-05	-6.85049e-06	-0.000773784	3.07137e-05	-0.000349112	0.000887375	-0.00031071	0	0.000116203	1.5699e-06	1.73678e-05	-0.000165764	7.70548e-05	8.86338e-06	-8.74769e-05	0.000228176	-0.00022774	0.000101026	-2.20732e-05	0	0.000153415	-1.21659e-05	0	0.000243753	-8.47974e-06	0	3.30388e-05	2.25905e-05	0.000497543	-0.00173749	5.16897e-05	-0.00138421	1.9554e-06	0	0	0	-0.00227708	1.88963e-06	0.000313718	0.000175022	2.32061e-05	0	0.000387744	0.00199966	-7.721e-05	5.82023e-06	0	0	0.000490198	2.63028e-05	-0.000347908	4.37107e-05	-1.99837e-05	6.25657e-06	0	0.00144438	1.49211e-05	5.51612e-06	-0.00012122	8.32365e-06	0.000256649	2.07898e-05	-0.000654963	5.40743e-05	1.91139e-05	6.22743e-06	-5.16404e-05	1.63033e-05	7.13912e-05	0.000395222	-3.12322e-05	-1.03829e-05	0.0240339	1.17888e-05	0	9.21691e-05	0.000111949	-2.39566e-06	0.0007087	-0.000119125	4.74128e-05	0.000876785	-2.77777e-05	8.7696e-06	-0.00855458	0.0120415	-3.64678e-05	-5.1957e-05	3.62888e-06	0	-0.000150766	2.54062e-05	2.47506e-05	0.000225842	0.000249045	0	0	0.000635055	3.18767e-05	-0.000109717	-0.00226877	-1.07403e-05	0.000142479	0.000204459	0	0	-5.71509e-05	0	0.000103718	3.854e-05	-0.000197978	-0.000861529	0.000575229	-0.000195979	0.000264724	0	-1.24248e-05	0.000116726	2.29348e-05	0.000279701	4.96728e-06	3.29959e-06	6.52228e-05	-5.97448e-06	-0.00101935	0	-2.41428e-05	-0.000223184	0	0	-7.49139e-05	2.85667e-06	-0.00139855	0.000568954	4.32738e-05	0.0008838	-0.000198523	0.000117618	0.00494852	-6.12962e-05	0.00175415	0.00532088	-3.1646e-05	0.00120861	0.000100328	3.59427e-05	-0.00234003	-0.000657915	-0.00129909	0	0.0001811	0.00029359	3.67872e-05	-8.56161e-05	3.43825e-05	9.47158e-05	1.14602e-06	0	0.0069292	2.44415e-05	0	0.00147734	2.11022e-06	-0.00281249	0.000594832	4.64155e-05	-6.19256e-05	-4.70762e-05	0.000372651	0	0.000400926	0	5.99019e-05	-0.000112309	0.000247483	0	0.000154496	-0.000393578	-0.000111065	0.000138532	6.96067e-05	0	-0.000146614	2.24984e-05	-0.000840273	-0.00162828	-0.00216488	-0.000684201	0	0.00806932	0.000856452	0.00216386	0.000552255	0	-0.000994009	9.14281e-06	0	-3.9367e-05	0.000942104	1.09414e-05	4.52678e-05	2.06265e-06	-6.44855e-06	8.83456e-06	-0.000609607	0.000129129	-5.63883e-05	-5.9675e-05	2.48621e-05	2.07869e-05	-7.1665e-06	-0.000292848	3.36038e-05	1.71815e-05	0.000102399	-0.000279713	0	0.000247548	0.000274852	0	-0.000806329	-0.00180122	0.000287634	0	0	-0.000570573	2.73981e-05	1.96927e-05	0.000270385	0	-0.00188273	1.58317e-06	0	0	-8.91932e-05	0	-6.19266e-05	0.000905198	0	-0.000102899	3.3657e-05	3.63786e-06	-3.44164e-05	7.91919e-06	8.67793e-05	0.000291192	-5.08035e-05	0	2.36221e-05	-0.000312793	0	1.2619e-05	0.000112224	-0.00161396	0	0	-0.000281558	-1.32538e-05	0.000321792	4.65727e-05	1.41968e-05	-1.03655e-05	0.000735235	-1.63057e-05	0	0	-0.00320747	-3.04778e-05	2.8533e-05	0	0	-0.000208105	0	-0.000794793	3.97103e-06	-0.00926939	0.000241847	1.50643e-05	-0.000132423	0	0.00349562	6.00085e-05	1.90529e-05	-6.9338e-07	0.000191953	-0.000343677	0	-0.00116178	4.59419e-05	-0.00043956	0	3.77194e-06	0.00343271	0	-6.72163e-06	5.53769e-06	0.000138866	0.000975222	-0.000337145	2.46521e-05	7.31302e-05	7.79628e-05	0	0.000114731	2.33715e-05	3.339e-05	2.06922e-05	-0.000229714	0	0.000362554	3.14241e-05	5.00706e-05	-5.4521e-07	5.01621e-05	-0.000336034	2.86992e-05	-0.0003994	0	0	-9.92721e-07	-0.000535373	0	0.000386063	0.000101792	-7.4054e-05	0.000679563	7.00307e-06	-0.00347722	0	0.000115075	0	3.35816e-05	0	8.11066e-05	6.86134e-05	-0.00777384	1.16682e-05	0	-1.32359e-05	0	0	0	-7.5512e-05	-0.00327865	0	1.38675e-05	2.53816e-05	0.000217375	9.67683e-05	0	4.77124e-05	1.68982e-06	-5.14384e-05	-0.00161843	0	0.0026974	2.14476e-05	0	0	0.000254122	-0.00611006	0	0.00018004	0.00265363	0	1.91212e-06	0.000126896	0	0.00129416	0.000125162	9.45849e-05	-7.55738e-05	-1.85451e-05	-5.99795e-06	0	9.78724e-05	-0.00202361	0	0.0239795	-0.000117071	4.69722e-05	0.000507902	0	0.000191909	0.000110104	0	-0.000210723	4.12041e-05	0.000419267	0.0183044	0.000111633	0.000705694	-3.19821e-07	2.96863e-05	4.13727e-05	0.000672736	-5.53695e-05	0.00176801	-0.000107607	0.000155749	0.000108556	4.09809e-05	0.00175323	-3.0794e-05	4.87937e-05	-5.98759e-05	-8.79115e-05	0.00917986	-2.4983e-06	-6.53643e-05	0	0	4.67147e-05	1.72747e-05	-5.98427e-05	-0.000272753	0	-0.00117538	0	-0.00833289	-0.000785007	0.000370904	0.00109165	3.96179e-06	0.000190775	0.000307458	0	0	0.000249147	0.0263151	-0.000656056	0	3.49205e-05	0.00168019	3.29096e-05	0.000867572	3.20368e-05	-0.000195824	0	2.28418e-06	-7.21301e-05	9.94962e-05	9.40023e-05	-1.99312e-05	2.48532e-05	0.000215769	0	-0.000253734	-0.00180439	0.000232752	0.00134054	0	-6.52703e-05	-0.00234742	7.74467e-05	0	1.0129e-05	5.07533e-05	3.33795e-05	-1.45716e-05	0.000751026	-0.00939976	0.000136485	0.000152353	0.000155046	0	-0.000476481	5.38964e-05	1.83617e-05	0.000996031	0.000273727	2.85267e-05	0.00649894	-0.000601041	0.000868928	5.72945e-05	-0.00110292	0.00199924	0.00109807	0	0	0	0	0	0	0	5.05139e-07	-0.000193967	-0.00778312	-0.000236293	0	-0.00452409	0.0017443	-5.98558e-05	0.00253457	0	-0.0197018	0.00137147	0.0116824	-0.000571608	0	-0.00328937	0	-1.58355e-06	-4.36709e-05	-0.00162007	0.00138141	-6.37156e-05	0.0265327	0.00114301	-0.0108955	0	0	4.74078e-05	0	0	-0.0025303	-0.00348166	0.00785245	0.000589743	-4.26812e-05	-0.0182296	-0.00153386	-3.16214e-06	0.00132389	0.00728431
x20MCx2985	-0.0013072	-0.00222454	0.00100716	8.93226e-05	0.152001	0.0159664	0.0218906	0.00627176	-0.0150997	0.00103268	-0.00797329	-3.30845e-05	-0.00277477	0.00102686	-0.00144306	0.00102239	-0.000123575	6.16477e-05	0.0051967	-0.00238371	-0.000961994	0.0059452	-0.00172097	-0.00131153	-0.00180276	0.000395365	0.0093131	-0.000321214	-0.000122742	0.0079731	0.00184924	0.0177778	0.000216972	0.00393945	0.00119288	-0.00331815	0.000483383	0.0046848	0.00126501	0.00240881	-0.00242407	-0.00118006	-0.000471292	-0.00241137	-0.00290374	-0.00136018	-0.00139989	0.00116702	-0.00599825	0.000712632	0.00681112	-0.000386937	0.00197885	0.00274975	0	0	0.000317554	-0.00344358	0	0	0.00124926	0.00257444	-0.00198104	0.00110475	0.00124892	-0.00595015	-0.0103319	-0.00675543	-0.0486231	-0.0069099	-0.000539703	0.0129536	0.00360538	0.00251521	0.00474707	0.0227835	0.0255574	-0.00564053	0.0215097	0.0017628	0	-0.0293534	-0.00127293	0.00523035	-2.63596e-06	0.000101852	-0.00253238	-0.00085432	0.0010973	0.00080367	0.000360185	0.0133825	-0.000903145	0.0459476	0.00073463	0.00348872	0.000196838	0.00707434	-0.00606825	0.0277732	0.135342	0.000113561	-0.000650897	-0.0122874	-7.76358e-05	0.000566942	0.0055013	-0.000308895	0.000813508	-0.000242948	0.0135108	0.00270739	0.000334003	-0.00388694	-0.0397493	0.00335926	0.000688522	-0.00561499	0	0.00131457	0	0	0	0	0	-0.00108508	0	0.000105568	0	0	-0.000859342	0	0	0	0	0	0	0	0	0	0	0	0	0	0	0	0	0	0	0	0	0	-0.0798143	8.09221e-05	1.60551e-06	-0.0109132	0	0	0	0.00054342	0.000123844	0	0	0	0	0	1.4822e-06	0.00030639	-0.000536361	0.00463858	-0.000901357	-0.000221572	0.00101275	0.000143313	-0.00173865	5.11996e-05	-7.82901e-05	-0.0232695	0	0.00155846	0	0	0	-0.00137219	-0.00513937	-0.00059145	-0.0155634	-0.0442348	-4.5781e-05	-0.000466303	-0.0112287	-0.0192976	0	-0.000216233	-0.00282341	-0.00101285	-3.26245e-05	8.16555e-05	0	-1.31574e-05	0.00286036	-0.00507053	-0.00916589	-0.0118544	-6.51534e-05	0	0	7.46596e-05	0	0	3.85865e-05	-0.00797759	-0.00150025	0	2.82752e-06	1.80267e-06	0.0017957	-0.000740889	0	0	0	-0.000282555	0.00231936	-0.0232065	-0.00961763	0	0	0	-0.000409213	-4.58956e-05	0	0	1.3807e-06	0	0.00733775	-0.000376089	-0.000701737	5.27437e-06	0.000576402	-0.0196869	0	-0.0016929	0.00215406	-0.000146314	-0.0106339	0.000441917	0.000418012	-0.000797754	2.84618e-05	-0.00204456	-0.000456099	-0.00276833	0.00035249	0.00233401	0	8.22826e-05	-0.000231804	0.0264044	-0.000743907	-0.00083141	0.000785523	0.000622258	-0.000280745	-0.00175674	-0.000182161	0.00132158	0.00347192	-0.00187427	0.00914459	0.00245337	-0.0236692	-0.00219558	-0.000572931	0.0134278	0.000293919	0.00250077	2.20161e-05	-0.00171982	0.0149204	0.0105364	-5.66917e-06	0.000709616	-0.00265027	-5.81532e-05	0.00583155	0.00253739	0.0017028	-0.00117368	0.00255118	-0.00128259	-0.00347068	0.00276624	0.000186027	0.00968806	0.00171973	-0.00187956	0.00563695	0.00237411	0.000786477	-0.000496073	-0.00078326	-0.0018762	-0.00334909	-0.000878933	0.019775	-0.00174623	-0.00321855	-0.000766446	0.00480413	5.64242e-05	0.000569777	-0.000359384	-0.00389231	-0.00493249	0.00242208	0.000953253	-0.00115571	-0.00079301	0.000432589	-0.00118444	-0.00188153	-0.00410005	-0.000236206	-0.00106174	0.00250387	0.000528834	0.00246397	0.0103967	0.000135014	-0.0206247	0.00179461	0.000269562	-0.00198714	-0.00262738	0.000214404	0.00181883	0.000321409	-0.000703643	-0.00146234	0.0013201	-0.000445448	-0.00983725	-0.00412138	0.012659	-0.00652284	-5.63361e-06	0	0	-0.000338175	-4.76715e-05	-0.00211453	0.0507451	-0.00246957	-0.00522689	0.000192952	7.49724e-05	0.0205429	5.21538e-05	0.000288921	0.00401076	9.22795e-05	-0.000367502	0.000152671	-0.00142889	0.00260005	-0.00459746	-5.4902e-05	0.00207674	6.40933e-06	0.00405199	0.000218832	0.0181072	-0.00667047	-0.00130269	0.000251626	0.000589572	0.00316878	0.000620005	1.67544e-05	0.000669708	-0.0023656	0.000802124	-0.000850783	-0.000343194	0.000821803	0.0041339	-0.000285863	-0.0029855	-0.0170451	0.00206048	-4.14049e-05	-0.00141376	0.000315363	0.0048964	0.000107847	0.0302253	-0.00405647	-0.00104297	0.000221407	0.00132517	6.69861e-05	0.00259606	0.0144943	0.00296556	0.00022042	7.54126e-06	0.00643251	0.000430055	-0.000402492	-0.00174261	0.000668541	-6.83077e-05	-0.00013665	-0.00370564	-0.000834727	-0.000643592	-0.000464802	-0.000287002	0.000349975	0.0377342	-0.000211086	0.000853138	0.00355771	0.000757344	-0.00801306	-0.000335292	0.00895868	0.00270691	0.00132869	-0.000206838	0.000751837	-0.000981189	0.00653107	0.00262513	-0.00687087	0.000170318	7.19173e-05	-0.000482776	0.00481347	0.00548091	-0.00078151	0.00860207	0.00554447	0.0195325	-0.00273144	-0.00311991	-0.00499253	-0.000762801	-0.000212019	0.00151398	0.0013923	0.00676371	-0.0023945	1.41782e-06	0.00265556	0.000624605	0.000430244	-0.00458673	0.000502858	0.002343	0.00227896	0.00405598	0.000193648	-0.00875621	0.00113216	-0.0010398	-0.00203321	-0.00034097	8.51111e-05	0.00179918	0.0048462	0.00438765	0.00230561	-0.000811813	0.00421423	0.00022658	0.000151994	-0.00516535	-0.000634171	-0.00285849	0.00145437	-0.00183221	0.00131826	-0.00342845	0.000830067	-0.000358981	-4.27119e-05	-0.0260253	0.026247	0.0296685	0.000718978	-0.00402984	-9.08213e-05	0.000135827	-0.00462463	-0.000371426	0.00448382	-0.000446745	-0.00310118	-0.00192542	-0.000968786	0.000733352	-0.00169725	-0.0545627	0.0235046	-0.00430691	0.000389967	0.000631287	-0.0326085	-3.02609e-05	0.00168092	-0.00363427	-0.000213451	-0.00936406	0.000467191	0.0055695	0.00149498	0.000376111	0.00122797	-0.0054719	-0.00117666	-0.0185421	0.00259565	-0.0532034	-4.91551e-05	-0.00090792	0.0427077	-0.00336241	0.000884752	0.00751834	-0.00130457	-0.000587704	0.00116031	-0.00359031	0.00287468	0.0074693	0.000606161	0.00334886	-0.00842559	-0.00532261	-0.0317326	-0.000921375	0.00340556	0.0119718	-0.00141248	0.00210391	-0.00773635	-0.00084036	0.0201048	-0.001533	0.0033158	0.000247982	0.00111704	0.0165786	-0.00120381	0.00129656	0.00549449	0.0616742	-0.0049109	-0.000478706	-0.0084791	7.20502e-05	0.00278647	-0.00162571	0.00461688	-0.00564723	-0.00273695	0.0035471	-0.000599996	0.00583436	-0.000714242	0.00111687	-0.00678713	-0.00190267	-0.00266563	-0.00517972	-0.000337706	-0.0111835	0.00612223	0.00018833	0.00348209	0	5.11342e-06	4.36185e-05	4.04035e-06	-0.00314765	3.34273e-05	-4.95865e-06	-0.000113217	-0.00384601	0	-4.59573e-05	0	3.67802e-05	0	-0.000180527	3.4195e-06	1.25959e-05	1.42096e-05	-1.34624e-05	7.38225e-05	6.44731e-05	0	-0.00142077	8.04118e-06	0.000106117	0.000180118	-0.000197339	-1.65111e-05	8.68949e-05	2.07396e-05	0	-1.32008e-05	8.66512e-05	0.00034462	0.00106176	0.000394496	0	2.2143e-05	0.0169844	-9.59125e-05	0.00517044	0.000294365	7.82482e-05	-0.000233104	-3.25039e-06	0.000230774	-0.0107358	1.75017e-05	0.000179535	7.72738e-05	0.000155778	0.000563594	-4.8155e-05	-0.000498486	-0.000285795	-0.000253491	-1.2017e-05	-2.65699e-05	0.000880603	-0.038892	-9.00827e-06	0.0010664	-0.000216121	0	-0.000217544	0.00108142	0.00474389	0.00107039	0.00722101	0.000163403	-8.12043e-06	0.000754076	-0.00341434	0.00342201	0.00521038	0.000113226	0.00317756	1.34586e-05	-5.97429e-05	0.00057312	-4.8259e-05	0.000663157	0.00057653	-3.62803e-06	5.20735e-05	-6.41035e-05	3.14263e-05	0	8.57966e-05	0.00116202	0.000245362	0	2.50015e-05	0.000398469	0.00166754	-3.67136e-06	-0.00104816	0.00200249	-0.000347406	0	6.92648e-05	7.31186e-05	1.44165e-05	4.90366e-06	-0.00051756	-9.51244e-05	1.02512e-05	0	-0.0146569	-6.31102e-06	0	0	2.55669e-05	-2.63367e-05	0	0	5.92381e-06	0	-0.000809292	-0.000121317	-2.8266e-05	0	0	1.69574e-05	-0.00165897	0	-0.000205736	1.42947e-05	1.88443e-06	3.16383e-06	9.93609e-05	-1.08089e-05	0.00011594	8.37016e-06	0	0	0	0.000240509	0	3.00035e-05	-2.98893e-05	9.20077e-06	0.00907971	1.49681e-05	5.44633e-05	0.00201989	0.000711197	-0.00144644	2.57945e-05	0.00178417	0	0	0	-0.000102396	-0.000202125	2.15531e-05	-0.000301832	2.46778e-05	-5.2294e-05	-1.05975e-05	-7.76078e-07	0.00238294	-4.2257e-06	5.26497e-05	2.31918e-05	0.00305769	1.72317e-06	5.00966e-06	6.65609e-05	-2.58502e-05	0.00360838	0.00070591	0.000151125	0.000177432	-0.00140215	1.96427e-05	-6.74868e-05	0.000362776	3.7529e-05	-1.62063e-05	-0.000391703	0	0.000332287	-1.57492e-05	0.00308795	-1.82542e-06	0.00015643	0	-0.00173919	-0.000166576	-8.30025e-06	6.1607e-05	0.000417105	-1.85564e-05	0.000180993	-3.20211e-05	7.66011e-05	2.68375e-06	5.24362e-06	-0.000170939	7.34059e-05	0.00211807	0	1.38406e-05	0.000225976	0.00658145	-3.59544e-05	-0.0122078	3.8716e-05	4.68676e-06	0	-0.000472149	0	2.81608e-05	3.17334e-06	-0.000198652	1.88719e-05	-0.000318821	0.002503	3.14327e-05	0	5.85168e-05	7.70397e-06	5.2384e-05	-0.000382003	-3.86841e-05	2.13417e-05	-8.80665e-06	-0.000133437	1.22708e-05	-0.000125753	0	0	-0.00117716	0	2.16218e-06	6.42689e-05	8.62771e-05	-3.48008e-05	1.62481e-05	3.08045e-05	0.00079102	0.00627192	-4.41735e-05	2.01207e-05	0	0	0	0	-0.00217835	3.01265e-06	0.000160256	1.25724e-05	5.92509e-07	0	5.50467e-05	-0.000162699	-8.64256e-05	0	-4.52674e-05	0	0.000435723	0.00014546	-0.000215569	-0.000320141	-3.92794e-05	3.54172e-06	0	0.00115105	0	5.39386e-06	-8.93182e-05	0	-8.19871e-05	-4.214e-05	-0.00128562	-0.000233779	6.50749e-05	1.32612e-05	-0.000115359	0	-4.54439e-05	0.000900863	0	2.55879e-05	-0.00250792	2.67834e-06	2.09827e-06	0.000183741	0.000100831	-2.0143e-05	0.000226313	-1.21426e-05	6.2318e-05	0.000389644	-3.86557e-05	-2.5076e-05	-0.0105832	0.0197322	0	-6.45902e-05	0	4.97571e-05	-0.000826454	-4.98499e-05	4.62591e-05	0.000265846	-0.00253967	-1.45376e-05	0	8.53183e-05	2.40336e-05	-3.48436e-05	-0.00303835	-3.6969e-05	4.74185e-05	0.00117917	0	0	-1.83199e-05	0	-3.3405e-05	0	0.000745862	3.19273e-05	0.000152309	-0.000112359	0.000444335	0	2.41738e-06	-0.000703377	2.70432e-05	0.000282274	6.24269e-06	8.88794e-06	-0.0013974	0	-0.000171904	0	-7.74261e-05	-7.95846e-05	-4.55919e-06	0	-0.00019131	3.27175e-06	-0.00144367	-1.12454e-05	4.15099e-05	0.000966269	-3.03993e-06	4.33862e-05	0.00354804	1.02611e-05	0.00141526	0.00574143	0	0.00162406	-0.000100248	6.46886e-05	0.000140081	0.000833608	-0.00037678	-1.8192e-05	0.000383247	0.00047925	1.10871e-05	-0.000196662	-3.05971e-05	0.000105208	0	4.79509e-06	-0.000131195	7.94547e-05	2.17935e-06	-0.0134832	3.47374e-06	0.00203679	0.000421574	0.000145616	0.000277032	3.07984e-06	-2.41344e-06	0	1.39053e-05	0	9.30045e-06	-7.34744e-06	0.00021936	0	0.000180314	6.54683e-05	-0.000186471	-4.48461e-05	-0.000321482	0	-6.82819e-05	6.58007e-05	-0.000991254	0.00114298	-0.000495592	0.000105849	0	0.00766403	0.00039014	0.00268353	-4.44454e-05	0	-0.000456209	7.40478e-05	1.23358e-05	-3.9367e-05	0.000587	-3.51109e-06	0	-5.9411e-05	1.7291e-05	-2.83715e-05	-0.000548804	8.12906e-06	7.4082e-07	-0.000170432	4.37002e-05	5.8596e-07	1.24605e-05	1.69579e-05	-9.93211e-06	0.000460341	0.000116746	-0.00048347	2.89746e-06	-0.000258395	-4.30585e-06	4.46658e-06	-0.000444694	8.79718e-05	0.000171372	0	0	-0.000371407	1.63722e-05	1.52691e-05	0.000198069	-3.27989e-05	0.00166563	0	0	0	0	-3.69255e-06	0.00200771	0.00150921	0	-7.25827e-05	4.25984e-05	2.71063e-06	-0.00250188	1.62464e-05	9.07818e-05	-0.00219838	-3.05644e-05	0	1.7504e-05	-3.25997e-05	5.69719e-05	1.07196e-05	0.000247978	0.000621197	0	0	0.000994902	-3.50846e-06	1.64381e-05	-0.000131502	0.000115745	1.70711e-05	0.00125568	5.72141e-06	0	0	0.000489566	5.11728e-06	1.49619e-05	0	1.28361e-05	-0.00021807	0	0.000647886	1.72343e-06	0.0026413	-0.000778389	2.67678e-05	0.00057289	-0.000212341	0.0051918	0	5.79255e-05	-4.58545e-05	5.50827e-05	-3.59238e-05	9.8207e-06	-2.25757e-05	5.22268e-05	7.82483e-05	1.52591e-05	6.09999e-05	-0.00105445	0	2.50468e-05	2.6048e-06	-0.000128276	0.000483662	-0.000246567	5.59135e-05	4.28532e-05	5.32222e-06	0	-7.81863e-05	6.34621e-05	2.62889e-06	-2.19117e-05	-0.000312221	0	0.000586606	-0.000136972	-5.75409e-05	0	6.52038e-05	0.000140489	-4.83061e-06	-0.000654651	0	0	-1.87272e-05	0.000122313	1.65794e-06	0.000357346	8.167e-06	-2.88353e-05	0.000469059	-1.92573e-05	0.00648822	0	8.28618e-05	0	0.000864226	0	4.85404e-05	3.50427e-05	-0.0100527	0	0	-7.10524e-05	5.47974e-06	0	3.86041e-05	-5.99549e-05	0.00344835	0	-3.76084e-05	-0.000372801	9.7436e-05	-3.29441e-05	2.45767e-05	0.000111207	1.73019e-06	0.000831804	-0.000528731	-1.07028e-05	0.00176104	5.53299e-05	0	0	-0.00237911	0.000654869	0	-0.000173115	0.000199041	0	6.90366e-06	2.1476e-05	-2.36504e-05	0.00118849	0.000351045	3.52885e-05	-2.71361e-05	0	0	2.18871e-06	8.43647e-05	-0.0030914	0	-0.00366548	-0.000159693	8.54017e-05	0.000897016	-1.64802e-05	0.000245222	-0.000221528	0	0.000323362	0.00020972	0.000263382	-0.000350892	3.9833e-05	0.000885415	4.9442e-05	0	1.39443e-05	0.000231746	0	-8.46033e-05	-8.04767e-05	6.85419e-05	9.26648e-05	5.83435e-05	0.00272709	2.73587e-06	5.57496e-05	-0.000164765	0.000492724	0.00781856	4.59777e-05	-4.70393e-05	0	0	0.000402651	-1.76225e-05	3.39614e-05	-0.000264345	-5.26161e-05	0.0063712	0	0.0133313	0.00010244	0.00040657	-0.00105731	0	9.21739e-05	0.000338267	5.98796e-05	-3.30317e-05	0.000152983	-0.00878097	0.0038107	-1.73946e-05	-7.4894e-06	0.0017584	1.80638e-05	0.000785436	1.69945e-06	-0.000227044	0	2.58758e-05	1.06621e-05	-9.80013e-06	0.000113068	0.000104182	0.000137848	0.000542474	0	-3.37599e-05	-0.00197189	0.000216797	5.47518e-05	0	0.000215233	0.00103867	9.85829e-06	0	3.44351e-05	0.000172601	3.88227e-06	-6.69282e-05	0.000485699	0.00228527	1.64292e-05	6.71137e-05	0.000205148	0	-0.000636281	0	3.23136e-05	0.00127299	0.000298897	4.25912e-05	0.00531481	0.000323917	0.00137928	3.57508e-05	-0.0008656	0.000419186	0.000482956	0	0	0	0	0	0	0	0	-0.000457598	-0.00768291	-0.00015648	0	-0.00770646	0.00121048	-2.88214e-05	0.00228327	0	-0.000381607	0.0013072	-0.0266873	-0.00103805	0	0.00377125	0	0	-5.98973e-05	-0.0020539	-0.00116279	-9.98942e-05	0.0225352	0.000841356	0.0301813	0	0	2.76782e-05	0	0	-0.00247263	-0.00346314	0.00798482	0.0013089	-1.94213e-05	0.0364868	-0.00198084	-9.10025e-07	0.00208679	0.00741866
x20MCx2718	0.000252587	-0.00335697	0.00218408	-8.04154e-05	0.244192	0.0180548	-0.00668084	0.00372933	-7.91824e-05	0.000587103	-0.00155115	-0.000907998	0.00011756	0.0016912	0.0135193	0.00182103	-0.000825824	0.00473247	0.0089521	-1.95967e-05	0.00274096	-0.00848124	0.00477865	-0.00341817	-0.000665833	0.000545172	0.00225715	0.00100035	0.00191	0.0133393	0.000469522	-0.0483271	0.000636241	0.00242804	0.000181387	-0.00256134	-0.00575082	-0.0217384	-0.00600103	0.00191196	0.00161941	-0.00129272	0.00155843	0.00068526	0.0223691	-0.00311215	0.000715623	-0.0168465	0.000118221	0.00736339	0.00615491	0.0102019	0.00158272	0.00708652	0	0	0.00021405	-0.00514939	0	0	0.00104297	0.0153125	-0.00210882	0.00436871	0.00191417	-0.00405169	-0.0065317	0.00941179	0.0079168	0.0185265	-0.000150698	0.00152325	0.000929574	0.0180549	-0.0265172	-0.0962567	0.0761353	-0.00234584	0.0072676	0.00239598	0	0.0018256	-0.00112973	0.00516427	8.64277e-06	8.55212e-05	-0.00407826	0.00093202	0.00128256	0.00296917	-0.0230628	0.00622308	-0.00125549	0.0545643	0.000508369	0.0130807	0.0002014	0.0027731	0.0207504	0.0462344	0.0983313	0.00037806	0.000108408	0.00308369	-0.0001462	0.000395578	0.00404267	-0.000126136	1.5466e-05	-0.000176184	0.0160711	0.00299957	0.000769315	0.00289857	0.0361186	-0.00224811	-0.000320345	-0.0524864	0	0.00122932	0	0	0	0	0	-0.00069383	0	3.64254e-05	0	0	-0.000462099	0	0	0	0	0	0	0	0	0	0	0	0	0	0	0	0	0	0	0	0	0	0.0102539	-3.76918e-05	-6.64353e-06	-0.0122706	0	0	0	0.000406793	7.15578e-05	0	0	0	0	0	1.40754e-06	-0.000665456	-0.000940597	0.0025811	0.00342402	0.000712973	0.000562137	0.000128355	0.000227869	2.00465e-05	-0.000222448	0.000252515	0	-0.00560472	0	0	0	-0.157258	0.00322659	0.00370214	0.0039973	0.000564397	-6.20198e-05	0.000919572	-0.00501703	0.0258401	0	-0.000665659	-0.00249758	-0.00100327	-6.42386e-05	0.000211615	0	-1.55367e-06	0.000426062	-0.00284365	-0.0109538	-0.00775896	-8.39419e-05	0	0	0.000230757	0	0	-5.58678e-06	-0.00546757	-0.00128052	0	2.89921e-06	0	-0.0236156	0.00512126	0	0	0	-0.0303673	-0.00645927	0.00453735	-2.34582e-05	0	0	0	0.00264776	0.000375575	0	0	1.22605e-05	0	-0.00249493	-0.0002163	-0.00125783	0.000103169	0.000619512	0.00772269	9.09231e-06	-0.00279943	-0.054496	-0.000122532	-0.0166276	0.00111253	0.000756305	-0.00220656	-1.6376e-05	-0.0075631	0.000291192	0.0017218	-0.00194256	-0.00261764	0	4.24051e-05	-0.000651614	-0.00724862	-0.000424904	0.000422151	-7.9057e-05	0.000321595	0.000942139	0.00225955	-0.000232031	0.00146829	0.00242627	0.000248041	0.0134053	-0.000206115	0.00532992	-0.000524171	0.000377758	-0.00575857	-0.00135894	0.00661796	-0.000104894	-0.00112211	0.0331379	-0.00912603	5.50299e-06	0.000810975	-0.000775535	-0.000426053	-0.00198454	0.00235229	0.00250473	0.000271092	0.00192255	0.00124951	0.00236206	0.00155634	0.00295337	-0.00400879	0.00159329	0.00134319	-0.0062552	-0.0302426	0.00119957	-0.000188849	0.000118409	-0.00107246	2.63969e-05	0.000136195	-0.0112157	-0.00212759	-0.00115171	0.00131544	0.00532167	0.000273998	-0.000183125	-0.000146223	-1.55982e-05	-0.00106898	-8.6389e-05	-0.000292848	0.000460583	0.000201437	0.000240375	-0.00277777	-0.00308333	0.00153383	-0.0035372	-0.000797241	0.00377917	-6.11794e-05	0.00414145	0.0137253	-0.00293916	0.00268989	-0.002752	6.91955e-05	0.00124372	0.000193541	0.000343155	-0.00941791	0.000590853	0.000131412	-0.0029366	0.00137076	-5.80423e-05	0.00538414	-0.00512577	0.00451716	-0.00662702	0.000253679	0	0	-0.000228457	-6.41652e-05	-0.00586761	0.0497451	-0.00232863	0.0165892	-0.000323062	0.000130697	-0.102785	-0.0107428	-0.0466474	0.0014869	-0.000433466	5.6822e-05	-0.00211195	-0.00053014	0.00123314	-0.00506981	-0.00440446	0.00250356	-0.0012882	0.0042979	-0.000873834	-0.0670856	0.00366079	0.00218004	-0.00259487	-0.00164097	0.00235108	0.000786609	-0.00125455	-0.00355684	0.0048789	-0.000517159	0.00384163	-0.0010861	-0.00291942	0.00179771	-0.00105607	-0.00451523	0.000117834	-0.00646451	-0.00530345	-0.00209969	-0.000558449	-0.0118304	0.00114092	-0.0587254	-0.00393353	-0.00187452	-0.00509526	0.000796972	-0.00123097	0.00102586	-0.0259475	0.000665921	0.00839831	4.66589e-06	-0.032382	0.000580613	-0.00146316	0.00358172	0.00062546	-0.000197614	0.000900979	0.00660464	-0.00281661	0.000303253	-0.00140079	0.0114231	0.00178162	0.0293126	-0.000353804	-0.0195811	-0.000375479	-0.00970058	0.020279	0.00135889	0.00813139	0.00128251	-0.00190482	-0.00585566	0.000394572	-0.000766032	-0.00977753	0.00375332	-0.00431295	0.000851821	0.000461497	-0.00204019	0.00502066	-0.00651976	0.00188074	0.00932812	0.00799939	-0.0591808	0.00111891	0.00179375	-0.00485609	-0.00232633	-0.000737862	0.000113362	0.0020197	0.00159146	-0.00114931	3.0072e-07	-6.34136e-05	0.000457543	-0.00161217	0.0115909	-0.00449959	0.00390625	0.00287426	-0.0249451	-0.0043756	-0.00441557	0.00152829	-0.000492414	-0.00462545	0.000912638	0.00655828	0.00122468	0.00118907	0.00397745	-0.00178964	0.00640701	0.00138901	-0.00529847	0.00101159	-0.00213958	0.000770637	0.00432187	0.000555878	-0.00271513	0.000908914	0.000266199	-0.0046858	-0.00220157	0.000973555	0.0581711	-0.00124636	-0.086539	0.00146849	-0.00184489	-0.00235435	0.000236395	-0.00352078	-0.00044435	-0.00628675	-0.000483165	0.00478705	0.00235981	0.00222501	-0.00221251	0.00267479	-0.0642224	-0.0705089	0.00163166	-0.000566008	0.00241299	0.00854701	0.000911972	0.00308555	0.00152734	0.000724168	0.00050664	0.000250659	-0.00822257	0.00352491	0.00186715	-0.00424327	-0.00435265	-0.00153947	-0.00374758	0.00145382	-0.0790823	-0.000482393	-0.00371947	-0.0060098	-0.0023908	0.00113772	0.00246338	0.0100524	-0.00133059	0.000516272	0.00433315	-0.000257957	0.00230144	-0.00109558	0.000589809	0.00750084	-0.0125812	-0.0187923	-0.000208983	-0.000464048	-0.0119785	0.0016931	0.00334355	0.00440512	0.00218586	0.0120742	-0.00179399	0.00395038	-0.00610195	0.000861507	-0.0658399	-0.00082699	0.000840551	0.00122568	0.108158	-0.00324805	-0.000535422	0.00610708	-0.000471898	0.003464	-0.00145058	0.00157388	-0.00368298	0.000323617	0.00426824	-0.00127149	0.00951965	0.00634219	-0.000614928	0.00555891	0.00133734	0.00351326	0.0050371	0.000794441	-0.0159265	0.0120788	0.0117489	0.00179916	-4.97365e-06	-9.14503e-05	0.000130408	2.2158e-05	0.00192479	-0.000418941	2.00808e-05	6.72691e-05	0.00394858	0	-3.51406e-05	-8.76341e-07	0.000362059	-6.04777e-05	-0.00013477	4.18806e-05	2.79587e-05	0.000118078	-1.40087e-06	2.24336e-05	-5.37833e-06	0	8.27849e-05	0	-2.89813e-05	-0.000469461	0.000125344	8.00918e-05	-0.000190296	-1.80741e-05	2.69711e-06	9.618e-06	-0.000151266	-0.0038742	-0.00843651	0.000259321	8.95124e-06	3.4415e-05	0.0203211	0.000781743	0.00441527	0.000160769	7.82482e-05	-0.000336102	0	0.000392214	0.00217801	-8.98639e-07	0.000120527	-0.000249067	-4.00707e-05	-0.00032878	-0.000471899	-0.00066564	0.000260253	-0.000208784	-0.000401303	-0.000363686	-0.00159303	-0.058955	0.00045594	0.00102959	-0.000218275	-8.81433e-06	-5.91424e-05	0.00174653	0.00739573	-0.000123505	0.00613604	-0.000288181	1.41339e-06	-0.000298556	0.00828291	0.00260448	0.00675754	0.000137518	-0.000470922	2.94652e-05	-0.000295037	0.000874828	-0.000378031	-0.000109289	-0.000278778	-4.31429e-06	5.58758e-05	-1.74582e-05	3.65389e-06	0	0	0.000741874	0.000100263	0	7.69761e-05	-0.00468485	-0.00260509	-2.75417e-05	-0.0010438	0.00547134	-0.000618597	0	5.76393e-05	1.44523e-05	0.000284906	0	-0.000196266	-0.000205691	-1.19012e-05	0	0.0100768	-2.11193e-06	-1.27866e-05	0	9.01886e-05	-5.76121e-05	0	0	-4.09583e-05	3.54667e-06	4.62188e-05	0.000565843	-0.000249019	0	0	3.67037e-06	7.19441e-05	0	1.03737e-05	0.000469582	1.31736e-05	1.89126e-05	4.20934e-05	9.20922e-05	-0.00052446	0	0	0.000166199	0	0.000119051	0	4.71526e-05	-8.32311e-05	-4.08923e-06	0.00934055	3.72994e-05	-0.00269881	0.00124625	0.000209775	-0.00140747	3.08521e-05	0.000296762	-7.68329e-06	-3.65023e-06	0	5.99964e-05	0.000551446	1.23887e-05	0.000437803	-0.000457107	-5.2294e-05	-3.25103e-05	-2.49059e-06	0.00240986	-0.000777933	0.000103456	5.01999e-06	0.00104069	5.32356e-05	0	7.16843e-05	3.14563e-05	0.00400385	-0.000153717	0.000198223	0.000105124	0.00213474	0.000106922	-0.000200767	0.000233009	5.09393e-06	-6.91243e-05	-7.51635e-05	0	0.00035321	5.01255e-05	0.00423222	-6.49643e-05	-8.80959e-06	0	0.000696978	1.05399e-05	0.000147924	0.000184214	0.000237676	-5.41099e-06	0.000367078	6.96535e-05	8.3475e-05	-0.000150465	2.16906e-05	0.000549051	-0.00014286	0.0020963	0	1.53966e-05	0.000385523	0.00637315	6.93879e-06	-0.0145187	-1.90663e-05	4.24538e-06	5.44698e-05	-0.00277066	0	2.76139e-05	-0.000177399	0.000693014	1.19658e-05	-0.00055035	0.0020928	0.000115307	-3.57379e-06	4.97658e-05	9.18446e-05	-6.47949e-05	-0.000471509	-1.42731e-05	0	-2.57545e-05	0.000300893	-0.000527227	-8.31398e-06	0	2.59441e-06	2.96406e-05	4.58757e-05	9.91056e-06	3.9847e-05	4.46994e-06	1.60406e-06	4.86632e-05	1.70701e-05	0.000976742	-0.00178857	-2.53559e-05	4.31862e-05	-7.38063e-06	0	2.3272e-06	0	-0.00243018	0	0.000273301	3.14158e-05	2.36032e-06	-0.00159226	0.000144521	-0.000178273	-0.000277418	5.82023e-06	4.85722e-05	0	0.000435065	0.000387307	-0.000488462	4.26478e-05	-7.16301e-05	-9.56995e-07	0	0.0013269	0	0	-0.000190562	8.32365e-06	0.000100024	0	-0.00086219	3.22371e-05	-0.000402968	1.80254e-05	-4.79043e-05	4.9961e-06	7.69639e-05	0.000635651	-0.000757369	6.28156e-06	-0.00270027	0	1.1406e-05	4.75985e-05	5.76395e-05	-4.81666e-06	2.43084e-05	4.79455e-06	4.5312e-05	-0.0011337	0	1.45546e-06	0.0178339	0.0104559	5.73071e-06	-5.28186e-05	0	-9.62694e-06	0.000433919	6.25912e-06	0	0.000473042	0.000725042	2.89332e-06	0	0.000562502	-0.000333787	2.56045e-05	-0.00196794	0	-2.26573e-05	-0.000156996	0.000111	0	4.43433e-06	0	0.000181202	1.80017e-06	-0.000185591	0.000184219	-8.808e-05	-2.0285e-05	-0.000223733	0	-1.00075e-05	-0.00197981	7.15163e-05	-0.0017998	-3.03018e-05	-0.000281302	3.19047e-05	0	0.000369596	0	-0.000101498	0.00142006	8.93552e-05	-1.04214e-05	1.96328e-05	3.27175e-06	0.000576192	0.00018331	-0.000441777	-0.000614704	-0.000151696	4.40681e-05	0.00281935	2.95146e-05	-0.0024273	0.00538713	2.79411e-05	-0.000884352	-0.000157311	6.59454e-05	-0.00286678	-0.000593664	-0.000600057	0	0.000254818	0.000404559	-6.01272e-05	1.53455e-06	2.49365e-05	-2.61548e-05	0	0	-3.05084e-05	4.72737e-05	0	0.00166729	0	0.00095091	0.000665408	0.000100262	-3.5638e-05	5.10027e-05	2.28267e-05	0	-0.00018922	1.53702e-06	0	-4.26223e-05	5.36044e-05	0	6.18164e-05	-0.00083124	0.00036064	-3.31868e-05	0.000572198	0	-9.26927e-05	7.45248e-06	-0.000893208	-0.00678242	-0.00194492	-0.000842096	0	-0.0194107	0.0010027	0.00380004	-4.82809e-05	0	0.000452587	-8.13524e-05	1.73472e-06	0	-0.0165603	4.56662e-05	0	-3.02142e-05	0	-5.74215e-06	0.00264515	-7.09098e-05	7.17535e-05	0.00177045	0	5.60377e-05	2.28533e-06	-0.000114798	2.37069e-06	1.71815e-05	0.000178479	-0.000174308	0	-1.75324e-05	-6.82511e-06	0	-0.000759265	0.000245081	0.000742156	-6.0705e-06	0	4.01983e-05	0	3.0517e-05	0.000338556	-4.27608e-06	0.00128712	0	2.50608e-06	-6.76286e-05	1.78471e-06	-2.20007e-05	-0.000121613	-0.000801984	0	0	1.12293e-05	-2.61447e-05	-0.00151074	5.30423e-06	0.000207068	0.000153046	-5.01278e-05	0	7.91899e-05	-9.17345e-06	0	1.36757e-05	3.17965e-05	0.000820121	0	0	0.0014834	2.10732e-05	2.65905e-05	3.02346e-05	6.62918e-05	4.69703e-05	0.00117923	7.54534e-05	0	1.65443e-06	0.000542041	1.43913e-05	1.49619e-05	1.35892e-05	1.02283e-05	1.49112e-05	0	0.00115722	1.3562e-06	0.00289911	-0.000985306	1.30279e-06	0.000136353	-0.00013285	0.00324687	0	-0.00296413	5.85373e-06	0.000138625	-0.000194255	0.000107158	-0.000148124	5.6447e-05	3.81971e-05	0	4.53645e-05	-0.00227126	-1.33735e-05	-1.56461e-05	-0.000157472	-0.000147559	0.000502237	-0.00030471	8.0282e-06	0.000150623	0.000103083	0	-0.000110611	-0.000246807	0	-2.5926e-05	-7.39126e-05	0	0.000713147	-0.000624899	0.000130944	5.93317e-05	0	-0.000814026	-9.85647e-06	0.000306527	0	0	0	3.71428e-05	-4.22021e-06	0.000738106	6.65113e-05	-4.09407e-05	0.0003206	-7.98749e-05	0.00314413	0	2.68161e-05	0	2.57191e-05	0	8.99399e-05	-5.87279e-05	-0.00825337	0	0	2.23765e-05	0	0	-7.68755e-05	-5.6128e-05	0.00465718	0	1.17355e-05	2.3338e-05	0.000108661	-0.000102718	1.79972e-05	1.84067e-05	0	-0.000109949	-0.00244843	3.5905e-06	0.00266751	6.28491e-05	1.77433e-06	0	3.37861e-05	-0.00461157	0	-0.00176416	0.000141129	0	2.42666e-05	3.98571e-05	8.03748e-06	0.00108804	0.000220265	2.86349e-05	2.23826e-05	0	0	0	-0.00146288	-0.00354339	0	0.0138967	0.000106952	0.000341091	0.000661923	-1.23795e-05	0.000224354	0.000202241	0	-0.000223814	-0.0011725	0.000308985	-0.000335055	-0.000853546	-0.005173	8.78853e-05	5.9143e-06	6.76979e-05	0.000563697	0	-0.000155037	-4.88845e-05	-0.000610401	-0.00147059	2.14544e-05	-0.00786596	0	0.000154203	-1.41155e-05	0.000636178	0.00726098	5.97943e-05	0	0	0	-0.00193893	-5.31332e-05	5.17034e-05	-1.90355e-05	0	-0.00109645	0	0.0125921	-0.000715284	8.51519e-05	-0.00164873	0	0.000210397	-0.000380045	0.000329843	-2.99874e-05	4.74745e-05	-0.00954317	0.00249737	-2.74029e-05	-0.000115241	-0.0339806	7.27689e-05	0.000621011	6.82606e-05	-0.000233196	0	2.10604e-05	0	5.20135e-05	-8.8674e-05	3.47937e-05	-1.94502e-06	0.000342094	0	-0.000124505	-0.000950109	4.3133e-05	7.96162e-05	0	0.000355783	-0.00144076	4.4603e-05	0	-1.29017e-05	0.000190445	0	-9.59869e-05	0.0003001	0.002532	-0.000260536	-8.18024e-05	0.000144835	0	0.0042798	8.16621e-07	8.60083e-06	0.000740013	0.000185397	0.000266489	0.006582	0.000794617	0.000526661	-0.000172235	-0.00157591	0.00163117	6.71509e-05	0	0	0	0	0	0	0	0	-0.0101802	-0.00638332	-0.000383085	0	-0.0183594	0.00113047	-2.61196e-05	0.00208936	0	0.0943982	0.00325818	-0.0568471	-0.00130942	0	0.0047613	0	0	0.000624087	0.0110729	0.00101697	0.00061202	-0.363048	-0.0494409	0.0482376	0	0	-0.000300638	0	0	0.00859416	0.0215869	0.00554008	-0.00020981	-2.16755e-05	-0.0230557	-0.00445791	0	0.00191175	-0.015968
x20MCx2245	-0.00107155	-0.00272593	0.0012409	-0.00147779	0.351424	0.0243842	-0.0155591	-0.00206291	-0.000787914	-0.000231193	0.00171303	-0.00102069	0.00329437	0.00328105	-0.000220194	0.00140564	-0.000989672	0.00216327	-0.0104395	0.000884236	-0.00139983	0.00604328	-0.00221784	0.000778407	-7.11661e-05	0.000368969	-0.00167597	-0.00111661	-0.000439125	0.00104629	0.00117002	0.0180092	-0.00076097	0.00294813	-0.000501526	-0.00321269	-0.00503437	0.00476044	0.00208961	0.00265343	-9.4288e-06	-0.000734349	-0.000437909	-0.00112403	-0.00883797	-0.000602563	-0.000566266	0.000568023	-0.0401286	0.00171893	0.0481506	-0.000917903	0.00170693	0.00273385	0	0	0.000333148	-0.00399613	0	0	0.00125025	0.00460765	-0.00133655	0.00249163	0.00208654	-0.00407091	-0.00317723	-0.0228996	0.0201501	-0.00527404	-0.000230523	-0.0465721	-0.0321676	-0.118572	-0.00275374	0.0271431	0.023657	-0.00447988	0.00522561	0.0050846	0	-0.00596365	-0.00115734	0.00549069	1.85797e-05	6.6992e-05	-0.00320495	0.0013328	0.00126229	0.000738724	0.000448743	-0.000728548	0.0101807	0.0317386	0.000299327	0.00396543	0.000351073	0.00324551	0.00921318	0.00910988	0.102033	0.000157376	6.04907e-05	0.00295714	-0.000439042	0.000291081	0.00478587	-0.000156692	0.00014879	-0.000602858	0.0148649	0.00316406	0.000537059	0.00324319	0.0364338	0.00222994	0.000407765	-0.0445755	0	0.00138174	0	0	0	0	0	-0.000837058	0	4.32989e-06	0	0	-0.000877699	0	0	0	0	0	0	0	0	0	0	0	0	0	0	0	0	0	0	0	0	0	0.0120082	4.56976e-05	0.000108049	0.00207529	0	0	0	0.000322442	3.34257e-05	0	0	0	0	0	1.31341e-05	7.4e-06	0.000456676	0.00321686	0.00345205	0.0010185	0.000842403	0.000107611	-0.000565166	2.25957e-05	0.000267553	0.000311482	0	0.00133096	0	0	0	0.0107467	-0.00145	-0.000516616	0.00883368	0.050865	-0.00010596	-0.000422712	-0.00943308	-0.0170137	0	0.000379387	0.00740456	-0.000933389	-8.20972e-05	0.000114333	0	9.78699e-06	0.00340748	-0.00480234	-0.010435	-0.00617215	-9.58619e-05	0	0	5.89668e-05	0	0	1.21633e-05	-0.00435522	0.00377601	0	3.76148e-06	0	0.00289215	-0.000755302	0	0	0	0.00222229	0.0110381	0.0138684	0.00991985	0	0	0	-0.000134124	2.45547e-07	0	0	0	0	-0.00291646	-0.000301038	-0.00117886	6.33593e-05	0.000836766	0.0403426	2.13197e-05	-0.00181703	0.00497927	-0.000102694	0.00267733	-0.000141796	-0.00388315	0.00218145	-3.88084e-05	-0.00429983	-0.00467153	0.00108116	-0.00155633	0.00354807	-3.05325e-06	-0.00016025	0.000367937	-0.00628616	-0.000790306	0.000541044	0.00025244	-0.000947409	-0.00186793	0.00291399	-0.000270138	0.000945466	-0.000477871	0.000352505	0.0028708	0.00189337	-0.00798886	0.000876484	0.000479549	-0.00389748	-0.000159355	0.00744091	2.85877e-05	-0.000595192	0.0274324	0.00491738	2.50854e-06	-0.00170161	0.000125191	0.000994344	0.00609734	0.00184801	0.0035702	-0.000430271	0.00169546	0.00118335	0.00215478	-0.000935672	-0.00924295	0.00244302	0.00255686	-0.000711766	-0.00517545	0.000478174	-0.000353712	-0.000763628	-0.00276179	-0.00026076	0.00158527	0.000389343	-0.00116386	-0.00200361	0.000103912	0.00161523	0.00498646	-0.000415649	-0.000736306	-0.000296495	0.000348797	5.58017e-05	0.00123706	0.000843162	-0.000932199	-1.73102e-05	0.000245157	0.000578982	-0.00314066	0.00401944	0.00020585	0.000194605	0.00352675	9.36815e-05	0.004923	0.0146096	-0.00154389	0.000551776	0.00318613	6.4932e-05	0.00164431	0.000484832	5.3242e-06	-0.0278865	-0.000491253	0.000672304	-0.00195096	0.00208459	-0.000204492	-0.00998985	-0.00259531	0.0295539	-0.00551588	5.00146e-05	0	0	-0.000250677	-6.54641e-05	-0.00183378	0.0452532	-0.00454038	-0.00680323	0.000344652	6.76406e-05	-0.0417062	0.00061518	0.00258154	0.00320464	0.0002165	-0.000431633	0.000952887	-0.0186288	0.0033059	-0.00457771	-0.000663061	0.0032891	-0.000908816	0.00411154	-5.42555e-05	0.0178636	-0.00609208	-0.00151872	0.000250596	0.000909521	-0.000643182	9.09298e-05	-0.00144409	0.000324015	-0.0012872	0.000130171	-0.000765866	-0.000990953	0.00179977	0.00728038	-0.000418889	-0.00276183	0.00432774	0.00141945	-0.000517794	-0.00192812	-0.000535237	-0.0361706	-1.69934e-05	0.0210272	-0.00423576	-0.001241	9.46974e-05	0.000982428	-0.000351961	0.00171478	0.0156491	-0.00751845	-0.00134706	4.97365e-06	0.0124219	1.18885e-05	-0.000591647	-0.00290388	0.000208245	-0.000126906	-0.000193426	-0.00198634	-0.000871708	0.0016778	-0.00130445	-0.0011707	0.000563021	0.0275903	-0.000244851	-0.00164874	-0.00243284	-0.00116381	-0.00433003	-0.000481179	0.00804237	0.00215315	-7.76503e-05	0.00178476	-4.59884e-05	-0.00117248	0.00545161	0.00331388	0.0024621	-0.000193677	-5.40006e-05	-0.00106516	0.00307034	-0.00385665	0.00319941	0.00341504	-0.00330991	0.0296088	-0.00391423	0.00229452	-0.00451934	-0.000494858	-0.000463508	0.000242099	0.00197919	0.00658246	-0.000715912	2.54137e-06	0.00209488	0.000726481	-0.00209096	-0.00487678	-0.0042823	0.00308826	0.00344717	0.00699888	0.000616471	-0.00312728	0.000381686	-0.00259732	NA	NA	NA	NA	NA	NA	NA	NA	NA	NA	NA	NA	NA	NA	NA	NA	NA	NA	NA	NA	NA	NA	NA	NA	NA	NA	NA	NA	NA	NA	NA	NA	NA	NA	NA	NA	NA	NA	NA	NA	NA	NA	NA	NA	NA	NA	NA	NA	NA	NA	NA	NA	NA	NA	NA	NA	NA	NA	NA	NA	NA	NA	NA	NA	NA	NA	NA	NA	NA	NA	NA	NA	NA	NA	NA	NA	NA	NA	NA	NA	NA	NA	NA	NA	NA	NA	NA	NA	NA	NA	NA	NA	NA	NA	NA	NA	NA	NA	NA	NA	NA	NA	NA	NA	NA	NA	NA	NA	NA	NA	NA	NA	NA	NA	NA	0	0.000131796	0.000579291	0	-0.00332664	0.000334724	3.45458e-05	-0.000100509	0.00231999	-2.8777e-06	0.000100741	-2.66022e-06	-5.51553e-05	9.56787e-07	-8.85022e-05	3.4195e-06	-6.93291e-05	8.49047e-06	3.55497e-07	4.55981e-05	1.19356e-05	0	8.7384e-06	0	-0.00101535	-0.000362936	-0.000180237	0	0.000159756	0	0	1.89769e-05	8.46394e-05	0.000250073	0.000744913	0.00021023	1.28835e-05	6.28647e-05	0.0168926	-0.00017692	0.00542736	9.37687e-05	0	-0.000124848	0	0.00034656	0.00133051	1.56666e-06	0.000381395	-1.75766e-05	-5.19527e-05	-0.000708038	-2.7519e-05	-0.000373974	7.78727e-05	-0.000253249	-1.04357e-05	2.86642e-05	0.000419411	-0.0735716	-3.91633e-05	0.000975793	-0.000180615	0	9.49609e-05	0.00280518	0.0071274	-0.000123505	0.00653113	0.000461159	4.04745e-06	-0.000710753	0.000235198	0.00163866	0.00394788	-0.00215754	-0.00066556	-2.17209e-05	-0.000234074	-0.000755233	0.00013126	-8.56418e-05	-0.000276807	-4.26768e-06	5.47301e-05	-4.8132e-06	4.08616e-06	0	-4.39807e-05	0.000945666	-0.000103317	0	3.92984e-05	0.000276163	0.00151116	7.87678e-06	-0.00138708	0.000367273	-7.80405e-05	0	8.2478e-05	2.45074e-05	6.9155e-06	5.69711e-06	0.000895542	-0.00018588	5.49809e-06	0	0.00516073	1.52478e-05	0	-0.000123222	1.86727e-05	5.50618e-05	1.2625e-05	1.00566e-05	1.69177e-05	2.49771e-05	0.000168001	-0.000224758	-5.39666e-05	0	0	3.67037e-06	0.000189002	0	1.01724e-05	1.07211e-05	7.61391e-06	0	8.29972e-06	-2.72432e-05	-0.00103807	0	0	0	0	0.000133888	0	4.3932e-05	-8.77262e-05	-1.33834e-05	0.00974991	2.27666e-06	0.000584446	0.00153909	0.000453662	0.00431864	7.11366e-06	-0.00033757	-1.26587e-05	0	0	-6.50736e-05	-0.000107867	-1.82049e-05	0.000526513	0.004331	0	3.65423e-05	-1.154e-05	0.00297576	8.81216e-05	0.000116803	5.99714e-05	-0.00201077	5.00412e-06	0	2.08932e-05	-0.000203953	0.00489269	-3.75316e-05	0.000342048	0.000139084	0.000648092	0.000108374	-0.000171455	0.000110417	0.000126141	-6.70286e-05	-1.47158e-05	8.989e-06	0.000448025	0	-0.00103073	-0.000164164	7.17363e-05	0	0.000814171	6.13326e-05	-4.3924e-05	0.000173449	0.000261053	-7.76226e-07	0.000264915	3.0934e-05	1.9892e-05	-3.72435e-05	2.27364e-05	-0.000656919	0.000363446	0.00354967	0	0	0.000190952	-0.00759337	4.66176e-05	0.00427471	4.66579e-05	0	1.53176e-05	0.000188794	0	1.11989e-05	7.62785e-06	-0.000641917	7.56088e-05	-0.000522074	0.00153961	6.66545e-05	0	2.96478e-05	6.09238e-06	1.19865e-05	-0.000632236	6.35412e-05	5.80399e-06	-4.07119e-05	-0.000139114	-0.000994038	9.87129e-06	0	0	0.000226079	2.41504e-06	-1.07421e-06	3.61175e-05	7.51441e-06	3.67019e-06	1.46859e-05	3.14402e-05	0.000845942	-0.000809004	-5.88795e-05	3.95138e-05	-9.33603e-06	0	0	0	-0.0027244	1.88963e-06	0.00030857	3.69673e-05	3.23991e-06	3.39079e-05	-1.97237e-05	-5.56239e-05	-0.000199752	-1.30252e-05	0	0	0.000291451	2.8408e-05	0.0012653	8.21167e-05	-0.000103447	3.78322e-06	0	0.00116584	0	1.3433e-06	-2.77529e-05	0	0.000177485	0	-0.000289844	3.63835e-05	1.07723e-05	4.44758e-05	-3.94372e-05	0	-3.31212e-05	0.000815331	7.17692e-06	2.27601e-05	-0.00234928	0	0.000110223	7.0165e-05	-0.00135889	1.1716e-05	0.00017033	5.27019e-06	2.16026e-05	0.000918843	0	1.5975e-05	0.0195916	0.0111626	-2.9985e-06	-2.18767e-05	0	4.01301e-05	6.14009e-05	-4.99655e-05	3.68076e-05	0.000333569	0.000486714	0	0	6.55683e-05	3.52076e-05	0	-0.00201816	-1.11425e-05	8.24483e-05	0.000169074	1.33032e-06	0	-1.14752e-05	0	0.000127057	0	-7.48221e-05	8.5435e-05	0.000280954	-5.69238e-05	-0.000894636	0	-1.01035e-05	0.000166802	0.000137063	0.000222035	-6.15168e-05	1.97666e-06	7.62683e-06	0	0.000173422	0	-0.000261626	0.000158381	-0.000153549	0	-0.000104694	0	0.00134611	-1.39226e-05	2.17502e-05	0.000645508	2.94726e-05	5.74899e-05	-0.00229362	-8.10481e-05	0.000998628	0.00484074	9.58086e-05	0.000813738	-8.38648e-05	1.73174e-05	0.000288693	-0.000352143	-0.00032	0	0.0003149	0.000418743	-1.86238e-06	-0.000101052	3.131e-06	0	0	4.79509e-06	-2.70607e-05	3.23968e-05	1.03541e-05	0.00191646	2.01655e-05	0.00449434	0.00057593	0.000273343	-0.00023257	4.80309e-05	-3.59878e-07	0	8.85892e-06	0	-9.22227e-06	0.000315342	0.000248788	3.84238e-06	0.000105464	0.000294314	-2.72013e-05	-1.33667e-05	0.000156814	0	-0.000100243	3.30972e-05	-0.00117706	0.00107184	-0.00134928	0.000217338	0	0.00574205	0.000875477	0.0036214	-1.80087e-05	0	-0.000216655	-0.000544435	1.73472e-06	2.13877e-05	0.000799251	-9.99631e-06	-1.27343e-05	4.17914e-05	0	1.25366e-07	-0.000684215	-3.78599e-05	-8.01756e-06	-9.72823e-05	2.52694e-05	2.28114e-05	1.40453e-05	-6.75859e-05	2.44461e-05	-7.84371e-06	4.15722e-05	6.00716e-05	0	6.10461e-05	-9.64137e-06	6.20285e-06	-0.000585589	0.000382855	-0.00138867	5.0527e-06	0	-0.0005044	2.73981e-05	1.52773e-05	0.000197662	0	0.00258509	-1.14376e-05	0	3.61499e-06	9.54463e-06	0	-0.000175256	-0.00285427	0	-1.26659e-05	-2.74519e-05	1.55966e-05	0.000615555	2.4562e-05	0.000100871	0.000293705	-1.89011e-06	-2.42223e-05	7.76145e-05	-9.39227e-06	0	1.40996e-05	2.31695e-05	0.00095156	9.13626e-06	0	-0.000866177	6.67426e-06	0.000118228	1.62229e-05	2.96957e-05	6.16622e-05	0.000968812	-2.47569e-06	0	0	0.000536718	-3.4793e-05	6.69631e-06	0	1.26098e-05	-0.00027625	-2.37213e-06	0.000931962	-4.75695e-05	-0.0061754	-0.00132874	3.5069e-06	0.000205749	-5.08876e-05	0.00390658	0	0.000833973	-5.29998e-06	1.74108e-05	-7.65276e-05	4.58682e-06	5.44849e-05	6.17585e-06	2.84669e-05	1.52591e-05	3.13599e-07	-0.00156206	0	-1.64822e-05	5.49299e-05	2.45662e-06	0.000516106	-0.0001253	-2.50406e-06	3.35526e-05	0.000105737	0	6.61518e-05	-8.60746e-05	1.03657e-05	1.6623e-05	-0.00015162	0	0.000122106	3.55771e-05	5.66715e-05	1.95762e-06	-0.000178968	9.67128e-05	0.000102062	-0.000379041	0	0	-3.35345e-06	-0.000233413	1.44678e-05	0.000436668	-4.95849e-05	-8.92742e-05	-0.000462445	-1.9154e-05	-0.00257289	0	0.000106611	0	0.000351395	0	2.726e-05	0.000102704	-0.00866933	-3.095e-06	0	-3.52946e-05	0	0	8.08985e-06	-1.24579e-05	0.00399629	0	2.53286e-05	-0.000336048	0.000154158	-4.28679e-05	0	-4.38885e-06	-4.2019e-06	-1.80859e-05	-0.00176248	7.90793e-06	0.00244532	9.74075e-05	0	0	9.41771e-05	0.000522938	0	4.83625e-05	-0.000195351	1.34944e-05	3.51577e-06	9.87288e-05	-3.74234e-05	0.00071725	0.000370752	2.07464e-05	-0.000119285	0	0	0	0.000129719	0.00699055	0	-0.00335074	-0.000129515	-1.64958e-05	0.000507046	9.92528e-06	0.000254162	0	0	-0.000334529	-3.16457e-05	0.000322875	-0.000176397	-1.5562e-05	0.00221748	0.000105296	2.15264e-06	-0.000305877	0.000505912	0	-0.000223354	-0.000137686	1.95246e-05	5.31076e-05	2.21692e-05	0.00103648	5.76508e-06	9.35156e-05	5.41415e-05	-0.00014913	0.0080274	1.8646e-05	-2.79932e-05	1.75392e-05	0	0.000237502	-4.49756e-05	7.4036e-05	-0.000106013	1.39511e-05	-0.0011129	0	0.0137671	7.72459e-05	0.000190539	0.000926022	1.86921e-06	2.50574e-05	0.000336887	-2.99009e-05	1.32039e-05	0.000256371	0.0272477	0.00276707	0	2.08551e-05	0.000783632	6.33707e-05	0.000729121	8.5081e-06	-0.000326648	-2.7424e-06	7.2172e-05	1.95046e-05	1.97925e-05	-0.000122114	-5.82193e-06	-1.51645e-05	-0.00123599	0	3.51675e-05	-0.0016146	-8.78107e-05	0.000121672	0	-0.000176372	-0.00103368	7.39003e-05	0	-2.14049e-05	1.4388e-05	3.97197e-06	-2.028e-05	0.000602252	0.00291959	-0.000311616	5.56644e-05	0.000181316	0	-0.00118051	-5.08825e-05	8.34245e-06	0.00160529	-0.00101619	4.45906e-05	0.00718773	0.000141001	0.000829395	-0.000486564	-0.0025476	0.00105386	-0.000271518	0	0	0	0	0	0	0	0	-0.000276509	-0.00805872	-0.002812	0	-0.00278385	0.00127109	-5.38175e-05	0.00217968	0	0.0430884	0.00312913	0.0149645	-0.000764539	0	0.00367046	0	-5.88673e-06	-5.60535e-05	-0.00268258	-0.00156429	-7.1325e-05	0.0209332	0.00110671	0.0813995	0	0	0.000124426	0	0	0.000629084	-0.00518383	-0.160363	0.00166541	0	-0.0179492	-0.022128	0	0.00240053	0.00741877
x20MCx2867	-0.00251509	-0.0206967	0.00423425	0.000669246	-0.468551	-0.0151082	-0.0135998	0.00106325	-0.00382742	0.00243967	-0.00125593	-0.000165688	-0.00702733	-0.00752825	-0.00522199	-0.00384946	0.00115055	0.00435913	0.0387338	-0.00447997	-0.00663459	-0.01553	0.0498677	-0.00109392	0.0339645	-5.93631e-05	-0.0147915	0.00267444	-0.00106693	0.0109602	0.000298069	-0.0601695	-0.0107103	0.0212152	0.00553554	-0.00279758	0.0267857	0.00968293	-0.00390245	0.00854682	-0.00330256	-0.000408088	0.000731056	-0.00138943	0.0028206	0.00279438	-0.000682554	-0.0284771	-0.0405406	-0.0560675	0.000567803	-0.00187478	0.00217739	-0.0497432	0	0	0.000152043	-0.0037875	0	0	0.000628587	0.0124367	-0.00156767	0.00754468	-0.0221408	-0.00278824	-0.0296133	-0.0408821	0.00338091	-0.00705854	-0.000127672	0.00754169	0.00241123	-0.0206264	-0.0262263	-0.156183	0.0176723	-0.0362174	0.00509918	-0.00441776	0	0.000777499	-0.000635073	0.00297846	7.22653e-07	1.19457e-05	-0.0021821	0.00452673	0.0010682	0.000841316	0.000271495	-0.00737512	0.0225851	-0.0413085	0.000165399	-0.0492213	-0.000355802	0.00212136	0.0115389	-0.288734	-0.44208	0.000275286	0.00075088	-0.0324809	-0.0079469	-0.00111369	-0.00327798	-0.000334865	0.000414943	-0.000191837	-0.0125853	-0.00263869	0.00121621	-0.00435875	-0.0526955	-0.00165916	-0.000233811	0.0701652	0	0.00117994	0	0	0	0	0	-0.00138137	0	0.000132135	0	0	-0.000459656	0	0	0	0	0	0	0	0	0	0	0	0	0	0	0	0	0	0	0	0	0	-0.0395347	0.000200642	9.94923e-05	-0.00427822	0	0	0	0.000679693	0.00010447	0	0	0	0	0	3.72379e-06	-0.000131483	0.00115216	0.00454113	0.00106418	0.000165216	0.00161384	0.000224188	0.00351216	3.78395e-05	-0.000280091	0.00227853	0	0.00188813	0	0	0	-0.0434233	0.00482137	-0.00035088	0.0022591	-0.00784584	-8.20108e-05	-0.00051142	0.0281035	-0.00863459	0	0.00159546	0.0110543	-0.000835122	-1.10553e-05	0.000266331	0	-9.68543e-06	0.00281626	-0.00421506	-0.00963091	-0.00882176	-7.08423e-05	0	0	0.000135449	0	0	4.3472e-05	-0.00550931	0.00426398	0	1.97126e-05	0	-0.0166176	-0.00101484	0	0	0	-0.00697737	0.00844417	0.0150272	-0.00283194	0	0	0	-0.00103854	-0.000236221	0	0	2.46258e-05	0	0.006602	-0.000147377	-4.44975e-05	0.00028409	0.000615601	0.022449	1.75057e-05	-0.00164627	-0.0190071	-0.000116297	0.0389634	0.000388611	-0.00583112	0.00511318	6.5489e-05	-0.00284406	0.000548371	0.000371738	-0.00345973	-0.00147799	-5.55681e-06	-0.000990976	0.00121279	-0.00759586	-0.000251802	0.000908924	0.000701011	-2.74424e-05	0.00218451	0.00386126	-0.000233217	0.000853219	0.00160419	0.000226502	-0.000824956	0.00271286	-0.00629986	-0.00110926	0.000512542	0.000768928	4.86782e-05	0.00497656	-8.24868e-05	0.000738412	0.0239227	-0.00622899	1.11527e-05	-0.00428	0.00507389	-9.76106e-05	0.0107953	0.0080539	0.00251725	-0.00062707	0.00391554	-0.00156343	0.0024163	-0.000224707	0.00378838	-0.000567531	0.00167146	0.00752466	0.0014343	0.00826256	0.00316426	0.000147995	0.00218527	-0.00047826	0.00188942	0.00032799	-0.00394865	-0.0125839	0.000286105	-0.00737693	0.00607899	8.2219e-05	-0.000140874	-0.00149926	0.000153976	0.00550156	-0.0140767	-0.00125059	-0.000736728	-0.00141153	-0.00100605	-0.000896107	0.00255184	0.00311116	-0.00537697	0.000609605	0.00520794	-0.00435916	-0.00493708	-0.0954592	-0.00111811	0.00343303	-0.00271263	-0.000506138	0.00136546	-0.000734646	-0.000162386	-0.00842964	-0.00391786	0.00317976	0.000856756	0.018759	0.00223226	0.00862294	0.0274088	0.0499589	0.044569	-0.000254052	0	0	-8.60942e-05	-3.59205e-05	-0.0107433	-0.093159	-0.000944775	-0.00482703	-0.000104553	2.89547e-05	-0.0681331	0.000607373	0.00241829	0.00103849	0.000158316	-8.97781e-05	0.000808377	0.000492924	-0.0234656	0.00214958	-0.0031125	0.00562557	0.000716298	-0.00861363	0.000281176	0.0084571	0.00191594	0.000725769	0.000757546	-0.000634451	0.00410783	-0.00372949	0.00849195	-0.00132027	0.00450597	-0.00171974	-0.0100907	-0.000813972	-0.00696308	0.00556011	-0.00100033	-0.00410917	-0.00320461	0.00128244	-0.00682825	-0.00134654	-0.000479213	0.00252404	-0.000756593	-0.14573	-0.0917028	1.98669e-05	-0.00012157	-9.55701e-05	0.0187403	-0.00339853	-0.0329148	-0.00117153	-0.00361365	3.96097e-07	0.00560348	0.00262498	0.000287318	-0.000477163	-0.000991337	-1.37822e-05	-0.000838018	-0.00724765	0.00174978	0.000737048	0.00134227	-0.000750597	0.00342083	-0.551539	-0.00110699	-0.0265875	0.000329958	-0.000443828	0.0218991	-0.00381424	-0.0336486	0.00124739	0.00195951	-0.00244408	-0.0113905	-0.00403519	0.00956938	0.000128629	-3.58078e-05	-0.00489494	-0.000199815	0.00441655	-0.00743985	0.00207814	0.00335554	-0.0155076	0.00341656	0.00988641	-0.0314167	0.000117215	-0.00528726	0.00273862	0.000569976	-0.0010593	-0.00162125	-0.00604883	-0.00125155	0	0.00163275	0.00118513	-0.00667016	-0.00061444	-0.000224183	0.000227816	-0.00538098	0.00193556	2.22437e-05	0.0104972	0.00192109	-0.00089016	-0.00741906	0.00105572	-0.012344	-0.010791	0.00349658	0.00615549	0.00214322	0.00567701	0.00773578	0.00219223	-0.00056919	-0.00128163	0.000397787	-0.0031857	0.00310325	-0.00201054	0.00226821	-0.00259469	0.00172518	0.000939772	0.00140711	-0.0199098	-0.00566691	-0.105267	-0.00154875	0.00349879	-0.00123468	0.000245759	-0.00038502	2.979e-05	0.00609098	0.00145173	-0.000341686	0.000841751	-3.39453e-05	-0.0021616	-0.00352061	-0.123447	0.0159972	0.00390058	-0.00188783	0.00327927	-0.0103925	0.000883511	0.0069491	0.000143562	1.96349e-05	-0.0056713	0.00101145	-0.005853	-0.00258237	-0.00682848	-0.0107969	-0.00145377	-0.00195777	0.00812239	0.00403167	-0.0422777	-0.00159249	0.00329663	-0.00983797	-0.00133233	0.00116486	0.00282116	0.000124336	-0.0012642	-0.00102196	-0.00125926	-0.00159186	0.00986045	-0.00205821	0.00264911	-0.0100599	0.0179767	-0.0218118	0.00211107	0.00124653	0.00836562	0.00209653	0.00235803	0.00554627	0.00468229	-0.0154617	0.00326395	0.0101364	-0.00147966	-0.00039332	0.0104643	0.00168932	0.00347537	0.00403815	0.0850459	-0.0044574	0.0414101	-0.0101558	0.000507568	-0.0123781	0.00087602	0.00650831	-0.00378114	0.00086588	0.000812277	-0.000137676	0.00321408	0.00168272	0.000787202	-0.00239875	-0.00195012	0.000384647	-0.00560885	0.000156924	-0.0394115	0.0287292	-0.00726828	-0.00989465	0	0	-0.00037877	6.91938e-06	-0.00371657	0.000144996	-1.02376e-05	-0.000147619	0.00869019	-2.51326e-05	-2.56493e-05	-5.59589e-06	-0.000126172	2.80379e-06	-0.000232427	9.00594e-06	3.2863e-05	7.61725e-06	-7.56777e-05	6.23677e-05	4.96297e-06	1.62227e-06	5.80215e-05	0	0.000998574	0.000231433	-0.000154022	1.45163e-05	9.88675e-05	0	2.69711e-06	4.16866e-06	0.000122807	0.000289263	0.000501844	-1.12737e-05	0	1.11517e-05	-0.209106	-0.000150978	0.00190348	-0.000446236	-1.21772e-05	3.95498e-05	1.47745e-06	0.000298312	0.000554288	2.74887e-06	-7.09364e-05	6.09104e-05	-0.00108259	-0.0015328	-0.000243797	-0.00045163	0.000879911	-0.00120988	1.42998e-05	-0.000321978	-0.00337319	0.0475991	-1.25395e-06	0.00120136	0.0159311	0	4.50915e-06	-0.000672183	-0.0229616	-3.81307e-05	0.00519937	0.000161351	7.72995e-06	-0.000195121	-0.00474443	0.00475229	-0.0139874	7.49223e-05	-0.000519711	-3.96203e-05	-3.10488e-05	-0.001207	0.000105365	-0.000135351	-0.00104358	-7.77095e-06	8.31855e-05	-3.27902e-06	8.67557e-05	0	-2.31184e-05	-0.0024591	-0.000433161	0	0.000129982	0.000249188	-0.00130044	2.53663e-06	-0.00131792	-0.0050826	-0.000359716	0	1.61672e-05	1.65924e-05	-8.06184e-05	9.22004e-06	-0.00026657	6.24404e-06	5.68049e-05	0	0.000125731	-1.19219e-05	-1.13077e-05	1.83063e-06	2.50464e-05	-8.58512e-05	0	8.11689e-06	-1.24329e-05	1.49364e-05	2.3743e-05	-0.000296616	7.31553e-05	0	0	1.09501e-05	7.61062e-05	0	2.91413e-05	1.97897e-05	3.70012e-06	0	7.99926e-05	0	0.000125944	-1.02302e-05	0	0	0	0.000569839	0	9.55653e-05	-9.01173e-06	0	0.00667389	2.27666e-06	0.000144968	-0.00144408	0.00070687	-0.00153875	2.10082e-05	-0.000392625	-2.44892e-05	0	-6.86672e-06	-9.60364e-05	-0.00010497	8.65572e-06	0.00036379	0.00565957	0	0	2.55538e-06	0.00174762	-8.68524e-06	8.03597e-05	5.84455e-06	-0.00305291	5.45704e-06	3.5042e-06	3.81899e-05	5.20963e-05	-0.00270908	-0.000247988	0.000408326	5.01195e-05	-0.00216649	-2.61744e-05	-0.000157776	0.000104698	9.56371e-05	-6.73486e-05	4.60715e-05	1.86168e-05	-0.000761361	0	-0.00063295	-0.000151267	0.000397903	0	0.00153996	1.66526e-05	-3.03805e-05	0.000107355	0.000163653	1.28259e-05	0.000115396	1.20008e-05	6.78762e-05	3.1069e-05	0	-0.000187923	9.41302e-05	0.00127721	0	0	-9.81009e-05	-0.00276523	6.08373e-05	0.00296653	-1.13137e-05	0	1.49568e-05	0.000244827	0	-2.70436e-05	6.95199e-06	-0.000271915	0.00011367	-0.000405772	-0.00395384	0.000838347	0	2.42743e-05	8.19474e-07	2.94562e-05	0.000330186	-6.53864e-05	4.10712e-06	0	-0.000120519	-0.000374291	6.09548e-05	0	8.36662e-06	-3.24236e-05	0	2.77405e-06	0.00011351	1.38703e-05	1.60406e-06	1.82724e-06	1.87426e-05	0.00103625	-0.00111502	-7.10659e-05	2.02447e-05	-1.75813e-05	0	0	0	-0.00211709	0	0.000389136	2.00135e-05	1.34838e-05	2.10998e-05	-5.51537e-05	-0.000434549	-0.000167349	-3.98887e-06	1.97079e-06	-1.69652e-05	0.000449831	-0.00019624	-0.000218158	2.92312e-05	0.000619934	-3.1792e-06	0	-0.00474903	0	5.678e-06	-0.000174405	8.32365e-06	-2.58214e-06	-5.69531e-06	0.000614148	-3.14573e-05	1.76101e-05	0.000111758	3.89702e-05	0	1.07705e-05	-0.000699082	-1.74274e-06	-9.07644e-06	-0.00298848	2.67834e-06	4.9804e-05	5.24733e-05	3.0315e-05	-1.98631e-06	0.000125527	1.01248e-06	3.22457e-05	-0.000397363	-2.0396e-05	8.15777e-06	-0.0105616	-0.0360701	0	-5.1024e-05	0	0	-0.000207996	-6.96195e-05	2.29384e-05	-3.35747e-05	-0.00724086	0	0	9.02143e-05	1.73265e-05	1.55022e-05	-0.00244268	7.24342e-06	0	-0.000120679	-1.74967e-05	0	0.000395268	-7.95812e-06	0.00114254	0	-0.00022967	6.8768e-05	-0.000720692	-1.09551e-05	0.000599414	0	1.49767e-05	0.000177309	5.52453e-05	0.000200916	1.94359e-05	0	8.06129e-05	-2.85323e-05	0.000380639	0	-2.04997e-05	0.000136828	0.000300632	0	-0.000104072	0	-0.000844717	2.82498e-05	2.50933e-05	-0.0038411	9.71977e-05	6.66656e-06	-0.00259406	-6.07288e-05	0.00386384	0.00170572	0	-0.000454453	-0.000165409	4.08297e-05	0.000392552	-0.000590823	-0.00100234	-4.13779e-06	0.00034362	-0.000532552	3.67716e-05	-0.00013593	0	-0.000142793	0	0	-4.16455e-05	4.91808e-05	-9.04143e-06	-0.015892	-1.95757e-05	-0.00283834	0.00101396	-9.97005e-05	-0.000415665	-9.12907e-05	9.3152e-06	0	3.00191e-06	1.53702e-06	0	-5.29949e-05	6.7673e-05	-5.15082e-06	0.000135808	-0.000287443	-7.88213e-05	-0.000129327	0.000253785	0	-0.000103242	2.20133e-05	-0.0010541	-0.00332611	-0.00110603	0.00029831	1.25799e-05	0.000402368	0.00177229	-0.00249549	-4.63378e-05	0	-0.000306342	8.16505e-06	0	-5.31724e-05	0.00060819	9.74698e-06	0	0.000106618	6.88548e-05	2.30079e-05	-0.00085291	0.000285438	1.20627e-05	-0.000334624	6.55027e-05	2.72731e-05	1.37935e-06	-0.00116316	1.2585e-05	-2.21031e-05	-0.000180836	7.38217e-05	0	-0.00124056	-2.88844e-05	4.25555e-05	0.00464268	0.000966238	0.000259911	3.79673e-06	0	-0.000426753	5.03332e-05	2.51662e-05	0.000253099	-1.64745e-05	0.00180044	0	0	0	7.79462e-06	-2.20007e-05	-0.000209389	-0.00122506	0	-5.94657e-05	1.29022e-06	1.10455e-05	0.00063543	0	-7.16079e-05	-0.00471711	5.89404e-06	1.27889e-05	-0.000127111	-9.78373e-06	0	1.43366e-05	0.000154109	0.000375955	-0.000183461	0	-0.00024829	0	0.000260982	-0.000143178	0	6.62348e-06	-0.00822923	0.000269237	-7.87531e-05	0	0.00134385	-2.1655e-05	0	0	5.31855e-05	-0.00016012	-2.37213e-06	-0.00107568	1.30808e-05	-0.012086	0.00583884	1.54127e-05	-0.000141167	-3.58078e-05	0.00389435	-3.28179e-05	0.001099	-0.000129331	-0.000292751	-1.51617e-05	6.08882e-05	1.32313e-05	1.46491e-05	0.000647967	0	1.06559e-05	0.00830945	0	1.37992e-05	4.79671e-05	-0.000166485	0.000589847	-0.000242151	8.90695e-06	8.34488e-05	0.00011442	0	-2.28191e-05	6.33064e-06	1.91607e-05	-2.42755e-05	-0.000114045	0	0.000488503	1.50966e-05	-1.58737e-05	-6.53824e-05	0.000162337	2.81684e-05	-9.18514e-05	-0.000809363	0	0	7.21753e-07	0.00048936	1.19318e-06	-0.000520157	4.65198e-05	4.7078e-05	0.000348103	-2.08372e-05	-0.00199553	0	0.000171042	0	0.00151713	0	7.95539e-05	7.91672e-05	-0.0107366	0	0	-7.70972e-05	0.000110738	1.6973e-06	4.74424e-05	-5.74328e-05	0.00573762	0	4.06218e-05	0.00014858	8.62619e-05	-0.000183187	8.90484e-06	2.87827e-05	0	-3.48727e-05	-0.00163576	0	0.00400473	7.83174e-05	1.77433e-06	-2.75685e-05	6.59217e-05	0.00124906	0	2.87265e-05	0.000247955	1.34944e-05	5.42789e-06	3.64449e-05	0	-0.00139934	0.000161867	5.33588e-05	-0.0001199	0	0	0	1.90182e-05	-0.00275601	0	-0.00383289	-0.000150799	-1.68938e-05	0.000544161	1.7782e-06	0.000275679	-6.26511e-05	0	-0.000522215	0.000152948	0.000226043	-0.000367583	-0.000312889	0.00083636	4.66511e-05	-2.07777e-06	-8.71362e-06	0.000347847	0	-0.000147237	-0.000177128	6.82013e-05	6.24952e-05	4.64201e-06	0.000733349	3.26827e-06	3.23508e-05	-5.86725e-05	0.000283609	0.00501131	1.02139e-05	0	0	0	-8.90887e-05	-8.44757e-05	5.32714e-05	-0.000158109	6.23086e-06	-0.000970406	0	-0.0278179	0.000160974	0.000217774	0.000643014	2.09258e-06	0.000106437	0.00076749	7.87264e-06	-0.00203369	3.32136e-06	-0.0107537	-0.00147406	-1.00083e-05	6.23246e-06	0.00078307	0	0.00132452	3.48137e-05	-0.000551105	1.05292e-06	2.31476e-05	2.81222e-06	1.7887e-05	-0.000288289	-4.53543e-05	-1.90367e-05	0.000204767	0	3.4769e-05	-0.00116465	-0.000112032	6.19681e-05	0	0.000126947	-0.00133529	1.76444e-05	0	-5.34462e-05	-0.000281525	5.60152e-06	5.30268e-05	0.00030272	0.00247042	-2.23472e-05	0.00340283	0.000148413	0	-0.000974673	-0.000128008	6.97794e-06	-0.0205281	0.000264668	-0.000173067	0.00885342	0.000157327	0.00175295	-0.000102901	0.0150049	0.00250848	0.000502886	0	0	0	0	0	0	0	7.74123e-06	0.000741865	-0.00538603	0.00484225	0	-0.0178408	0.00159994	-2.16456e-05	-0.0476284	0	0.0961291	-0.00267699	-0.043083	-0.000459338	0	0.00554622	0	0	-6.53684e-05	0.015139	0.00122284	0.000833348	0.0318781	-0.00166613	-0.0370738	0	0	9.76623e-05	0	0	0.00308748	-0.00468751	0.00718749	0.00160327	0.000828339	-0.0281849	-0.00057495	0	0.0015222	-0.0316159
x20MCx3371	-0.0010882	-0.000932816	0.00159143	-0.00218485	-0.0227593	-0.021323	-0.0131586	0.0101	0.00782746	0.00198829	-0.000441159	0.00032537	-0.00115289	-0.00533023	-0.00147531	0.000328036	-0.000877168	0.00228286	0.0125115	-0.00117365	-0.00273888	-0.0120922	-0.00180915	-0.00517879	-0.00358434	0.000887181	-0.0034424	0.00163168	0.000189786	-0.00262739	0.000375142	0.0416941	0.00501393	0.00538425	-0.00213622	-0.00454402	-0.00317268	-0.0135565	-0.00479038	0.0140693	0.00108523	-0.00193637	0.000587688	-0.000124555	0.00578773	0.00454724	-0.00114631	-0.0141267	-0.0175562	-0.0164951	0.010533	-0.00143904	0.00403173	0.010036	0	0	9.67402e-05	-0.00509755	0	0	0.000409916	0.00881931	-0.00275266	0.00428845	0.00634378	-0.0041608	-0.00787519	-0.0122075	0.0102218	0.00862254	-0.000136435	0.00807225	0.00263352	-0.0187634	-0.0133457	-0.0495311	0.0452211	-0.0171312	-0.0149009	0.00234672	0	0.00136408	-0.00139347	-0.0114326	-8.21791e-06	2.32443e-05	0.013653	-0.00014103	0.0014237	0.00303574	0.000598435	-0.00135048	0.0174495	-0.0474643	0.00041892	-0.0376676	0.000694781	0.00199469	0.0209738	0.00690963	-0.491151	0.000346304	0.000492562	0.0159233	0.0577996	0.000475315	-0.005022	-0.000182069	-0.000316736	-0.000348314	-0.00850612	-0.00126158	0.00131429	-0.00248546	-0.0634395	-0.00245042	-0.000592497	-0.116382	0	0.00151298	0	0	0	0	0	-0.00112606	0	-7.46891e-05	0	0	-0.000478549	0	0	0	0	0	0	0	0	0	0	0	0	0	0	0	0	0	0	0	0	0	0.00969122	3.0392e-05	1.7844e-05	0.016567	0	0	0	0.000682241	0.000132659	0	0	0	0	0	0	-0.00012658	0.000737914	0.00473412	0.00114143	0.000226256	-0.00407113	-0.00101503	-0.000804009	-0.000258254	-0.000772036	0.00159799	0	0.00617836	0	0	0	0.00548586	-0.00278957	-0.00018549	0.00872254	-0.0347945	-5.51885e-05	-0.000450466	-0.00933832	0.0827295	0	-0.000433501	-0.00207519	-0.00102315	-3.24443e-05	0.000139594	0	-2.21943e-05	0.00238442	-0.00428561	-0.00947642	-0.0126255	-7.27855e-05	0	0	0.000146487	0	0	-1.01884e-05	-0.00780632	-0.00151587	0	2.16298e-05	0	0.00207741	0.0111009	0	0	0	0.00128175	-0.00890825	-0.0120909	-0.00807989	0	0	0	0.00889125	0.00148775	0	0	0	0	0.00659762	-0.000398527	-0.000597252	7.38035e-06	0.000867398	-0.0193232	0	-0.0021777	0.00361358	-7.67947e-05	-0.0123706	0.000301986	-0.000458335	-0.000698594	-9.15225e-05	-0.00313777	-0.000338583	-0.00114186	0.00216152	-0.00134011	0	2.98657e-05	-0.00018213	-0.00665675	-0.000392344	0.000622061	0.000527621	-0.000843615	0.000278159	-0.00227434	-6.62896e-05	-0.00137911	0.00413989	0.000213417	0.0114599	0.0016625	-0.00243765	0.00638106	0.000804993	-0.00361074	0.000525259	-0.00853042	-0.000272473	-0.00123717	0.0414993	-0.00862315	-8.74326e-06	-0.00337307	0.000958388	-0.000498117	0.00820963	0.0031446	-0.00205587	0.00296033	0.00303687	-0.00052309	0.00210843	0.0038613	0.00376512	0.000721807	0.0016143	-0.00128921	-0.00546261	-0.0104616	0.000171438	-0.000170163	5.46868e-05	-0.000402982	-0.000288827	-0.000144813	-0.00434402	-0.00115765	2.63719e-06	0.00151834	0.00470568	-7.83038e-05	-1.5383e-05	-0.000404917	0.000932305	0.000236973	-0.000465715	-0.00034993	-0.00148886	0.000384276	7.68195e-05	0.00245313	0.0104307	0.00577364	-0.000611722	0.002976	0.00502028	0.00120533	0.00661887	0.0184885	-0.00130706	0.00367733	-0.00279793	1.76037e-05	0.00319926	0.000587635	0.000130252	0.00362474	3.45427e-05	0.000571072	-0.001026	0.00168691	-0.00159391	-0.00113032	-0.000670568	0.0138083	-0.00523389	0.000197349	0	0	-0.000258261	-2.84095e-05	0.00112322	0.0498808	-0.00496805	-0.00754017	0.000312675	0.000246669	0.0396401	0.00108149	0.00641679	0.00351473	8.94081e-05	-0.000658048	0.000357308	-0.0102828	0.00211201	-0.00442678	-0.000136346	0.00159968	3.20736e-05	0.00453085	-0.000716701	-0.0384464	0.00860408	-0.00105111	0.00485213	0.000724103	-0.00292439	0.000784025	-0.000561439	0.000956663	0.00703659	0.000789978	0.000117356	-0.000586444	0.00202745	1.87137e-05	-0.000733213	-0.000435312	0.00741351	0.00100253	0.000955557	-0.00166019	0.000428777	-0.0282923	-0.00093449	0.0184167	-0.00405484	-0.00164857	0.00107911	0.0016539	-0.00106967	0.00223484	0.0126864	-0.00604212	0.00184673	0	0.0103559	0.000510652	-0.000913413	-0.00344799	9.93345e-05	-0.000113894	-0.000519747	0.00265633	-0.000804635	-7.00238e-05	-0.000888551	0.00527218	0.000374716	0.0350194	-0.000117108	-0.015843	-0.00656118	-0.000368395	-0.00629341	-0.00176018	0.00856849	0.00242884	-0.00153391	-9.61119e-05	0.000106627	-0.00137858	0.00753743	0.0050613	0.00268466	0.00118949	3.14563e-05	-0.00152487	0.00338424	-0.00376183	0.000156266	0.0076458	-0.00838634	-0.0171346	-0.00158127	0.00137094	-0.00322278	0.00286894	0.00064116	0.00134051	0.00304453	0.00469665	0.00539971	7.11574e-06	0.0029697	0.000667215	-0.000651457	-0.00655882	0.00445669	0.00359174	0.00335732	0.00912941	2.97863e-05	0.00586871	0.00169999	-0.00218798	-0.010909	-0.000300721	-0.00281365	0.00102027	0.00263197	-0.00938066	-0.00976041	-0.00361404	0.00815859	0.00411285	0.000374722	-0.00391331	-0.000471394	-0.00441438	0.00166452	-0.00440162	0.00166214	-0.00397171	-0.00398152	-0.0038485	-0.000449752	-0.0315431	-0.00844306	-0.125537	0.00142418	-0.000956646	-0.00236117	-0.000263737	-0.0144202	-0.00036251	-0.00384735	-0.00171406	-0.00234056	-0.000246857	-0.00120523	0.00110285	-0.000496165	-0.110829	0.03692	-0.00912258	0.000349293	0.000656739	-0.00208849	0.00121606	-0.00519583	-0.00193521	0.00193394	0.00230006	0.000593625	-0.00662706	-0.0016248	-0.0010047	-0.000101778	0.00946422	-0.000795355	-0.0176395	-0.000767526	-0.0602976	-0.000280336	-0.000417176	-0.0127031	0.00287875	0.00227331	0.000147834	-0.00273614	-0.00314271	0.0015845	-0.000978351	0.00184753	0.0059809	0.000537198	0.00292572	0.0139319	-0.00598446	0.0560345	-0.00154217	0.00255019	-0.0156805	-0.00311434	0.00296297	-0.005415	-0.0010953	-0.0207065	-0.00169491	0.00555122	-0.00125019	0.0020484	0.0191645	0.000960969	0.00506793	0.00426953	0.0853693	-0.00208429	-0.0010718	-0.00533369	0.00100486	-0.00838038	-0.000662007	0.0106935	-0.00544509	0.00154716	0.00339435	-0.00114748	0.00351703	-0.0109853	0.00236123	0.0468834	-0.00289395	0.000196855	-0.0130451	0.00211033	-0.0584964	-0.0148168	-0.00526502	-0.0121149	6.12142e-06	5.11342e-06	0.00017659	2.62163e-05	-0.00185878	0.000153375	-2.38329e-05	-0.00012401	0.0038862	0	-2.76623e-06	1.08635e-06	-0.000126501	-4.14059e-06	-7.32792e-05	0	0.000122861	1.38115e-05	-1.64312e-05	6.0275e-05	-2.7838e-06	1.62227e-06	7.06112e-05	0	-0.000200589	-0.000183234	-0.000377792	-2.90638e-06	0.000162365	2.00552e-06	-2.05961e-05	0	7.774e-05	0.00020714	0.000919605	0.000280472	5.95364e-06	1.7208e-05	0.0152623	-1.73834e-05	0.00490513	9.38628e-05	0	-6.55271e-06	3.37561e-06	0.00024816	0.00230187	2.4478e-05	-1.65434e-05	-5.29199e-05	1.7046e-05	-0.00030803	-9.65801e-05	-0.000502827	0.000129109	9.92056e-05	2.96372e-06	-2.18984e-05	0.000365787	-0.0591281	-3.64152e-05	0.00109912	-5.3677e-05	-8.81433e-06	-0.000101421	-0.00106425	0.00806379	-6.65506e-05	0.00644972	-7.95087e-05	1.41339e-06	-0.000262481	0.00264923	0.00322032	0.00673504	-0.000211166	-0.000562379	8.59872e-06	-9.48134e-05	0.00161	0.000105771	-0.000166542	0.000831432	1.59957e-05	1.53443e-05	-3.47102e-05	1.32511e-05	0	2.47086e-05	-0.000662435	2.53576e-06	0	5.06851e-05	0.000385045	0.00129708	-1.88563e-06	-0.00156478	0.00227134	-0.000497775	0	9.587e-05	1.26224e-06	5.64283e-05	-4.15021e-05	-0.000100036	-0.000118792	-4.38634e-06	0	-0.00718831	0	-4.43924e-06	8.35405e-06	1.31282e-05	-4.34071e-05	1.2625e-05	0	-4.24048e-05	0	0.000310367	-4.08932e-05	-4.61028e-05	0	0	1.63134e-05	-3.68208e-05	0	8.65237e-06	-2.89192e-05	2.05503e-05	0	7.97672e-05	0	0.000169619	-5.2975e-05	0	-1.40286e-05	0	-0.00103957	0	2.83989e-05	5.61384e-05	2.64526e-05	0.0098553	1.04514e-05	-0.00078524	0.00229994	-0.000451988	-5.15607e-05	2.07979e-05	-0.000429127	1.59517e-06	-3.65023e-06	0	-2.546e-05	0	0	0.000901942	-0.00167494	2.63631e-05	-3.01613e-05	-2.51081e-05	0.00328084	0.000198468	0.000136626	3.16204e-05	-0.00110934	0	5.00966e-06	0.000296891	0.000674255	0.00524567	-0.000101213	0.000633728	-8.51786e-05	-0.000927623	3.31575e-05	-7.88713e-05	0.000234287	8.2969e-05	-9.69145e-05	1.00472e-05	-1.70124e-06	0.000734954	3.32159e-05	0.000979005	-5.47745e-05	-1.69605e-06	0	0.00137803	6.4951e-05	0	0.000389557	0.000312531	-1.63736e-05	0.00027016	-0.000126158	0.000232126	5.47311e-05	9.20732e-06	-3.10745e-05	0.00106105	-0.0197891	0	1.95293e-06	0.000606512	0.00876783	1.64984e-05	-0.00528945	-4.14819e-05	1.0981e-05	1.55098e-05	0.000386689	0	8.12755e-06	8.45964e-06	-0.000594683	4.8669e-05	-0.000528808	0.00143541	3.41393e-05	0	4.97681e-05	9.85977e-06	-5.05743e-06	-0.000284648	-4.10234e-05	0	4.49738e-05	-0.000117634	-0.000344241	-8.13373e-06	-2.32872e-05	2.59441e-06	0.000176833	2.41504e-06	0	4.21964e-05	6.17077e-06	0	-4.57567e-05	2.43163e-05	0.000630827	-0.000944014	0.000236897	2.40995e-05	-7.38063e-06	0	2.3272e-06	0	-0.00173115	3.01265e-06	0.000194696	0.000134658	3.63583e-05	1.96965e-05	0.000271909	-0.000140105	0.000167703	0	-1.26691e-05	-1.69652e-05	0.000764382	0.000283144	-0.00014085	7.95251e-05	5.59671e-06	2.09272e-06	0	0.00154145	0	2.64279e-06	2.79885e-05	0	0.000122061	-1.94872e-05	-0.000536825	4.31788e-05	5.2598e-05	0	-0.000142887	0	3.62822e-06	-0.000137489	7.59084e-06	9.0481e-06	-0.00259635	0	-0.000263153	-0.00019523	2.7304e-05	0	-0.000196487	9.0553e-06	0.000101074	0.00167639	-9.51804e-06	0	-0.0121867	0.00949219	0	-2.28858e-05	0	9.62694e-06	-0.000453752	-7.38015e-05	3.26003e-05	-2.39572e-05	0.000228707	1.48116e-05	0	-0.000537232	5.45789e-05	2.46756e-06	-0.00195983	-2.73196e-06	-1.02773e-05	0.000665166	5.79807e-05	0	-1.87341e-05	0	3.84871e-05	-4.80045e-06	-0.000241979	0.000311157	0.000261556	-5.50616e-05	3.19076e-05	0	-7.68614e-06	1.64382e-06	0.000104517	0.000281366	-1.19521e-05	1.39386e-05	-6.27699e-05	0	1.7519e-05	0	-5.76663e-05	5.54359e-05	-0.000137223	3.03956e-06	-9.95959e-05	2.85667e-06	0.0018308	7.09004e-06	4.16097e-05	0.00084737	-5.66424e-05	6.62567e-05	-0.00179074	1.6624e-05	0.00196615	0.00635406	0.000328081	0.00259853	-0.000168256	6.31386e-06	-0.000283003	-0.000679289	-0.000347152	-1.8192e-05	0.000517527	0.000703053	0.000235533	-9.28274e-06	1.32848e-06	-4.53814e-05	0	4.79509e-06	-7.99761e-05	3.73807e-05	0	0.00154032	-1.8992e-05	0.00581165	0.000706288	7.331e-05	0.000199318	-0.000124928	0	0	-1.4355e-05	1.53702e-06	0	0.00067997	-0.000341065	3.49993e-06	0.000106969	-0.000691042	-9.76219e-05	-1.42425e-05	6.25169e-05	0	-6.09018e-05	4.19744e-05	-0.00108696	0.00103333	-0.00193579	-6.951e-05	2.37715e-06	0.00936241	0.00134858	0.00435668	4.72905e-05	0	-0.000243313	0.000103215	0	-4.56635e-05	-0.00374822	-1.52973e-05	0	-2.92842e-05	0	5.66779e-06	-0.000546608	6.16164e-05	-1.53044e-06	-0.000174461	7.83571e-05	4.53131e-05	6.64152e-06	-8.85053e-05	2.81174e-06	0.000773275	0.000133733	0.000303555	0	5.30668e-05	-4.97973e-06	1.09514e-05	-0.000524776	0.000577502	-0.000433346	0	0	-0.000442096	1.93662e-05	-3.83758e-05	8.63963e-05	0	0.00184829	-2.51009e-06	1.28293e-05	-7.9432e-06	7.94699e-06	7.89097e-06	4.08361e-05	-0.000516194	0	-1.86547e-05	1.25195e-05	0	-6.75137e-05	-1.50983e-05	0.000446593	0.000217591	-2.89242e-05	6.39443e-05	1.83082e-05	-2.77506e-05	1.16969e-05	1.101e-05	9.69532e-05	-0.000608693	9.13626e-06	0	-0.000300831	-3.22532e-06	0.000266456	-0.000311871	0.000124642	4.69703e-05	0.00130235	0.000103143	-2.36754e-05	0	0.000783152	-1.68475e-05	0	-6.29901e-06	1.77294e-05	-8.94727e-08	0	-0.000301658	0	-0.00362202	0.000190055	8.28837e-06	-0.000138413	0.000443283	0.00527489	-1.28515e-05	0.000274677	-1.40028e-05	-8.00386e-05	0.000311198	2.15976e-05	1.09374e-05	6.15643e-06	4.156e-05	0	1.62722e-05	-0.00124259	0	3.99647e-05	0	0.000145127	0.000365526	-0.000136389	5.87588e-06	0.000157669	0.000125938	0	-0.000121048	9.62842e-05	4.40034e-06	0.000104712	-9.25795e-05	0	0.000472383	1.23768e-05	7.16246e-05	5.12218e-05	4.71715e-05	0.00021036	0	-0.000493999	0	0	-1.79486e-06	-0.00048252	-3.02703e-06	0.000281258	5.0355e-05	0.000105878	0.000579173	-6.29375e-05	-0.00150099	0	6.60658e-05	0	0.000321023	0	4.72379e-05	-4.81594e-05	-0.00703448	-3.095e-06	-7.84521e-06	9.75096e-05	5.98603e-05	0	7.36456e-05	-1.82972e-05	0.00486885	0	0.00010516	0.00012487	0.000131884	-4.42632e-05	1.77007e-05	4.06886e-05	0	-0.000136174	0.00204606	0	0.00277216	2.75128e-06	0	0	0.000176596	0.000558624	0	7.98547e-05	0.000291965	4.33074e-06	0	0.000149668	8.40222e-05	0.000891268	0.000704094	3.26465e-05	-5.75922e-05	-1.28866e-05	0	9.08033e-06	0.00025219	-0.00148415	0	-0.0020003	-0.000122215	0.000291163	0.000365403	-1.64802e-05	-0.00101419	0.000254905	0	-0.00030778	0.000160581	3.61975e-05	-0.000188055	0.000173022	0.000618607	0.000118279	6.2599e-05	4.15872e-06	0.000528178	0	0.00102285	-0.000119987	0.000132761	8.33343e-05	5.02207e-05	0.0026938	2.73587e-06	3.5394e-05	1.00283e-05	-0.000368694	0.0103411	2.58084e-05	0	8.8146e-05	0	0.000229778	4.72951e-05	7.32991e-05	0.000235275	0	-0.00122663	0	0.0128385	0	-0.000178918	-0.000983668	0	0.000112548	0.000314182	-3.47962e-07	-5.18615e-06	2.42583e-06	0.0360327	-0.000290892	-1.73946e-05	4.61037e-06	0.00131017	-5.47883e-06	6.85545e-05	9.46052e-06	-6.62228e-05	1.05292e-06	0.000100469	4.72716e-05	4.75295e-05	-4.40217e-06	-4.03527e-05	0.000201348	-0.000761363	0	-1.79951e-05	-0.000529196	0.000154936	0.00014354	0	0.000184704	-0.000517812	5.88938e-05	0	5.74431e-06	8.81175e-05	2.14406e-05	-2.93353e-05	0.000366636	-0.00566516	8.3372e-05	0.00023999	0.000130387	0	-0.000840184	-1.05303e-05	1.53886e-05	0.000787472	-3.0546e-05	6.864e-05	0.00743548	0.00014551	0.00120316	-0.000138774	-0.00288489	8.00912e-05	5.60392e-05	0	0	0	0	0	0	0	0.000306883	0.00523175	0.0683664	-0.000469229	0	-0.01663	0.00247633	-8.44096e-05	-0.046255	0	0.0547426	-0.0280396	-0.0449419	-0.000600913	0	0.00215063	0	0.000980263	-0.00162403	-0.000534612	-0.0033392	0.00786081	-0.190125	-0.00483468	0.0996837	0	0	-0.000909501	0	0	0.00572507	-0.00241178	0.00281606	-0.0131216	1.57224e-05	-0.0201996	0.00427241	0	-0.00377677	-0.251712
x20MCx3162	-0.000386551	0.00179452	-0.00140421	-0.00282841	0.165361	0.0261434	-0.00945824	-0.00832403	8.11234e-05	0.000467652	-0.000644637	0.00161971	-0.00142372	-0.00791344	-0.00149756	-0.000656871	-0.00139468	0.00253922	0.000748601	9.02567e-05	-0.00312264	-0.00724567	-0.000364497	-0.0100947	-0.00046497	0.00103549	-0.00289904	0.000966804	0.000202296	0.0117064	0.000314352	0.0164613	-0.000512308	0.00394615	-0.00103678	0.0050921	-0.00433347	0.00456533	-0.00592176	0.00401438	0.00295194	-0.000902375	-0.000124763	0.000658374	0.00569833	0.000722101	-0.00078903	-0.0112355	-0.0185067	-0.0582883	-0.0286413	-0.000909002	0.00150214	0.00558181	0	0	0.000172529	-0.00275355	0	0	0.000459925	0.00420072	-0.000970966	0.00555094	0.00311662	0.0270667	0.0145104	0.00178224	0.00730127	-0.00424567	-0.000122576	-0.0488314	-0.0259446	-0.0639684	-0.0132692	0.0465385	0.0554481	-0.0424387	0.0041479	-0.0170647	0	0.000738466	-0.000489227	0.00212465	2.85969e-07	1.63796e-05	-0.0015037	0.00463576	0.00144351	0.000439125	0.000310529	0.00237526	0.0539595	-0.023789	-0.00215527	0.00470733	2.67945e-05	0.00166384	0.0104472	-0.488291	-0.0691214	0.000275601	5.58919e-05	0.0033264	-0.00239206	0.000555468	0.00345223	-0.000259416	-0.000624544	-0.000330631	0.0116064	0.00234356	0.000918265	-0.00279358	-0.0604781	0.00293002	0.000469684	-0.0237672	0	0.00160052	0	0	0	0	0	-0.00122555	0	0.0002145	0	0	-0.00144962	0	0	0	0	0	0	0	0	0	0	0	0	0	0	0	0	0	0	0	0	0	-0.00461417	1.42672e-05	1.26489e-05	-0.00995218	0	0	0	0.000664551	0.000131846	0	0	0	0	0	6.01234e-07	-0.00022031	0.000672433	0.00343617	0.000542848	0.000147549	0.0011332	0.000202292	0.00101904	3.03852e-05	-0.000184052	0.00166434	0	0.00150382	0	0	0	0.00858565	0.00329343	-0.000580974	0.00753715	0.0466944	-4.72166e-05	-0.000578664	0.0276043	-0.0165379	0	0.000514457	-0.00175405	-0.00100742	0.00138693	-0.00857135	0	-0.000309447	0.00280849	-0.00467982	-0.00902712	-0.0066303	-8.45019e-05	0	0	-0.000716043	0	0	-4.7643e-05	-0.00506636	-0.000971268	0	-0.00017518	0	0.0046683	-0.000904467	0	0	0	0.00164444	0.00950062	0.0292804	0.00900074	0	0	0	0.00203409	0.000470178	0	0	0	0	-0.00230663	-0.000361959	0.00227435	1.30731e-05	0.000771128	-0.0164341	7.50914e-06	-0.00158437	-0.00824353	0.00264588	-0.0318483	0.00087504	0.00855151	0.0024934	0.000358379	-0.0128643	-0.00177386	-0.00135855	0.00308438	-0.00180941	0	0.000298732	0.000183244	0.0661776	-0.000842398	-0.00431743	0.000449842	-0.000359136	-7.54651e-05	-0.00214503	0.000985745	-0.00246876	-0.00569272	0.000204013	-0.0568761	0.00405762	0.0150434	-0.00527178	-0.00281416	0.0105064	0.000814008	0.00287666	0.000102892	0.000258294	-0.173494	-0.0288206	3.59449e-05	0.00209797	0.000135465	8.79055e-05	0.000712146	0.00325699	0.00293994	-0.000986263	-0.0086207	0.000183183	-0.0155116	0.00258371	0.000808312	0.00899538	0.00118024	-0.0034533	-0.0095493	0.00764904	0.000112522	-0.000713044	0.000975027	-0.00150683	-0.00591646	-0.0019595	-0.0302991	0.000668129	-0.00199398	-0.00011316	0.00332278	-0.0111095	0.000459052	-0.000514869	-0.0017875	-0.00195081	0.000401729	0.000493993	0.00340346	4.89441e-05	0.000104603	-0.00112579	-0.00219368	-0.00229206	0.000622929	-0.000530297	-0.00167343	0.00237494	0.00249294	0.00783008	-0.00615619	0.00596236	0.00351505	0.000174824	-0.00139552	-0.00111314	0.000172211	0.00419454	0.00107538	0.000326383	0.00284974	-0.0347679	0.00106556	-0.00551238	-0.00181882	0.0152286	-0.00753781	-0.000265088	0	0	-0.000386451	-0.000135729	-0.00193241	-0.0757947	-0.000565084	-0.00417144	0.000131135	5.66604e-05	-0.0254012	6.89025e-05	0.000135138	-0.00446908	0.00024967	0.000323565	0.00154522	-0.00654467	0.00157171	-0.0041335	0.000159423	0.00706734	0.000231121	0.00449884	-0.000106293	0.0108187	-0.00306379	-0.000760285	0.000309466	0.000925252	0.00092684	0.000966309	0.000228432	0.00156528	0.000663962	0.000474445	-0.000420627	-0.001098	0.00179217	0.00932025	-0.00019262	-0.00135075	-0.00558517	-0.00194922	0.00394681	-0.00143354	0.000763175	-0.0069152	0.000890911	0.026021	-0.00474183	-0.000809865	-0.000844672	0.000524795	-0.000326697	-0.00370155	0.020342	-0.000540869	-0.000445548	1.84057e-06	0.00701445	0.000380621	-0.000508775	0.000177105	-0.00032214	-0.000277455	-7.57011e-05	-0.00268832	-0.000873088	0.00150395	-0.0016565	0.000114438	3.30908e-05	0.0264369	0.000505523	-0.00225162	0.00361703	-0.00110417	-0.00205666	-0.000197663	0.0125026	0.00141731	0.002453	0.00169663	-0.000214365	-0.00115375	0.0218503	0.00212671	-0.00245566	-0.000221113	0.000180041	-0.00103279	0.00335349	0.00164417	0.00477116	0.0131549	0.00751897	0.0308137	-0.00430265	-0.00150341	-0.0071198	0.00408373	-0.0010856	-0.000975124	0.00290768	0.00122794	-0.000131137	0	0.00519203	0.000956703	-0.000447675	-0.00322078	-0.00466144	0.00423862	-0.000495287	0.00324701	5.50123e-05	-0.016267	0.000424493	-0.000813236	-0.0079117	3.55573e-05	-0.00945197	0.00183741	0.00466972	0.00203411	0.0180393	0.00357763	0.00224638	-0.0188627	-0.00124081	-0.00212029	-1.03972e-05	0.0004259	0.00152219	-0.00205957	0.00229997	-0.000136068	0.00115993	0.003552	0.000883618	-0.0272262	-0.0055431	0.08278	0.000212895	-0.00953478	-0.00144499	5.54917e-05	0.0171469	-0.000190346	0.00437199	-0.00127515	-0.00133178	0.00145264	-0.000198081	1.09667e-05	-0.000499259	-0.0303253	0.0129705	-0.00197827	0.00094105	-0.00309809	-0.0132261	0.000271434	0.00300969	0.00110821	0.000582336	0.00142776	0.000171789	-0.00542358	-0.00144427	-0.00207339	0.000300687	0.00380393	0.00125154	-0.0123587	-0.00284261	0.123981	-0.000129525	-0.000441835	-0.00322796	0.00115094	0.000383822	0.000472741	-0.0019392	-0.00035683	0.000611484	0.00219367	0.00133768	-0.000324856	0.00117367	-0.0066392	0.00236932	-0.00318649	-0.0194697	-0.000271784	0.00068025	0.00672509	-0.0023775	0.00327846	0.00304795	0.00176305	0.0389706	-0.0010244	0.00142141	0.000502828	-0.00234389	0.0142278	-0.000878727	0.00176571	0.00533128	0.0447849	-0.00146663	-0.000879181	-0.00559614	-0.00228962	0.00028928	0.00135662	-0.00320219	-0.00417589	0.000596705	0.0038569	-0.000427532	0.00760206	0.00495865	0.00135612	0.00225539	-0.000573741	0.00143805	0.00274846	0.00063045	0.0404269	-0.0126986	-0.00277882	0.00266699	-1.37788e-05	-5.387e-05	7.96273e-05	0	-0.00365995	-0.000195218	-1.26417e-05	-6.90914e-05	0.00316836	0	-0.000184809	0	-2.07275e-05	0	-7.95165e-05	1.78565e-05	1.30199e-05	6.74492e-05	1.19152e-05	3.49401e-05	-1.52246e-06	0	5.43815e-06	0	6.49877e-05	-0.000350588	-0.000607983	2.07519e-05	-0.000457388	-5.71397e-06	0	4.16866e-06	4.39726e-05	0.000233607	0.00141527	-5.95733e-05	3.88454e-06	1.08294e-05	0.0189858	0.000310583	0.00158614	-0.000409993	0	-0.000126413	0	-0.000726926	-7.40432e-05	3.80886e-06	-6.88904e-06	0.000118825	7.60541e-06	-0.000666542	-9.82551e-05	-0.000285018	6.61564e-05	-0.000155735	0.000205377	2.01563e-05	0.000453813	0.0452573	-3.94225e-05	0.00102632	-0.000707967	0	-0.000162523	-0.00104617	0.00478982	-0.00014693	0.00662288	-6.8629e-05	0	-0.000229342	0.00613709	-0.00807853	0.00591232	0.000193983	-0.00112136	-3.96981e-06	0.000129553	0.000818856	3.20379e-05	-5.02332e-05	-0.000584925	0	6.6406e-05	5.78454e-05	2.0995e-05	0	0	0.000743822	0.000148468	0	4.1184e-05	0.000392449	0.00130419	0	-0.00291835	-0.00397961	-1.22029e-05	0	4.168e-05	4.16548e-05	-8.33436e-05	0	-0.000134013	0.000250707	-1.25031e-05	0	-0.0189413	-4.55442e-05	0	0	9.31532e-06	0.000129628	0	6.51998e-05	-5.34491e-07	2.96747e-06	5.33529e-05	0.000441706	7.17389e-05	0	0	1.97858e-06	0.000151549	0	6.88834e-06	4.4538e-05	-2.36545e-06	3.16383e-06	8.55578e-05	0	0.000211617	-1.85159e-06	0	1.49819e-07	0	-4.43032e-05	-3.05851e-05	8.20782e-05	-5.05367e-05	-9.29414e-06	0.00920765	5.55062e-06	0.000166405	-0.000732704	0.000493922	-0.00234048	-9.52389e-06	-6.81591e-05	-8.77999e-06	0	-7.46383e-06	-9.8468e-05	-0.000120084	1.2818e-05	0.0003497	0.00461113	0	0	-6.454e-06	0.00275918	-7.61888e-05	7.61874e-05	7.30434e-05	-0.00235245	4.94873e-06	0	2.01659e-05	1.37605e-06	0.00522093	-0.000256479	0.000217335	0.000200417	0.000675568	-1.07645e-06	-0.000152306	0.000286727	-0.000136786	-1.68004e-05	-5.44848e-05	5.95755e-06	0.000422985	5.48918e-05	-0.001598	-6.13529e-05	-0.000229903	0	0.00155339	0.000161675	0	0.000109381	0.000484917	0	0.00058534	1.06838e-05	3.65168e-05	-0.000101336	1.22693e-05	-0.000574597	0.000106848	0.00209537	0	1.95293e-06	0.000362418	-0.00282314	4.55356e-05	0.00552454	-3.24239e-06	0	4.37942e-06	0.000120066	0	0	2.59719e-05	-0.000664363	8.66808e-05	-0.00022009	0.00153721	1.31927e-05	0	3.62471e-05	1.18678e-05	5.64721e-06	-0.000233797	-2.72196e-05	-2.91949e-06	-2.53817e-05	-0.000130379	-0.000465525	0	1.75027e-06	2.28833e-06	2.96165e-05	9.75094e-06	-5.02503e-06	-5.4479e-05	9.31188e-06	5.27425e-06	1.2881e-05	3.19359e-05	0.00114826	-0.000354769	-3.85889e-06	3.52968e-05	-1.59838e-05	0	0	0	-0.00312254	0	0.000399928	5.29271e-05	0	4.71715e-05	5.33929e-05	-9.27147e-05	-1.49613e-05	-1.30252e-05	-1.37579e-05	0	0.000758117	1.89682e-06	0.00190107	3.26073e-05	-6.1353e-06	2.55468e-08	0	0.00163909	3.1468e-06	3.62655e-05	-6.01693e-05	0	0.000395822	-8.6909e-06	-0.000369378	0.000209676	-7.17062e-05	3.42212e-05	-0.000166734	0	3.93658e-05	-0.000383971	5.57273e-06	-8.15125e-06	-0.00233261	0	4.14467e-06	0.000124205	6.10481e-05	1.1716e-05	-4.15613e-05	1.0807e-06	1.2028e-05	-0.000410033	0.00027361	0	0.0148974	0.0113063	6.09602e-06	-6.60303e-05	0	1.11715e-05	0.000477582	-2.09282e-05	1.52761e-05	0	0.00041374	0	0	0.00010636	0	-2.70379e-05	-0.00323069	1.18558e-05	-8.72933e-05	-6.2368e-05	0	0	4.43433e-06	0	9.14426e-05	0	-7.3295e-05	8.88299e-05	-0.000360014	-9.2759e-06	-2.46728e-05	0	1.4765e-05	0.000140371	6.61532e-05	0.000235491	-0.000132171	1.08869e-05	0.000109827	0	0.000420231	0	-0.000211898	0.000117239	-1.17671e-05	0	-0.000136432	3.27175e-06	0.000495448	1.82686e-05	-4.76153e-05	-0.000188337	8.20827e-05	1.61707e-05	-0.00305562	3.09407e-05	0.00149306	0.00651866	1.70786e-05	-0.000953878	-0.000126509	2.74652e-05	0.000208126	-0.00015979	-0.000826355	0	0.000362492	0.000195957	2.74554e-06	0.00014936	0	7.70736e-05	0	0	-1.78883e-05	4.30508e-05	1.88803e-05	0.00163452	1.33338e-05	0.000117388	-0.00393663	2.0951e-05	-0.00094915	8.91624e-05	1.2377e-05	0	1.71175e-05	0	0	-9.89408e-05	0.000284272	0	0.000123687	0.000461786	0.000230916	-5.5766e-05	-0.000105936	0	-4.18888e-06	1.14692e-05	-0.000528393	0.000921195	-0.00101986	0.000132147	1.25799e-05	0.0073531	0.000660572	-0.00268439	-3.78585e-05	0	-0.00107764	-0.000269362	2.02183e-06	0	0.000943637	1.48616e-06	0	3.9135e-05	0	4.68908e-06	-0.000577837	4.11449e-05	8.48407e-06	-0.000106483	-9.70034e-05	-0.000206155	-5.56583e-06	-0.000153748	4.68301e-05	-0.000154668	-9.22793e-05	0.000347339	2.89746e-06	0.000100382	-1.11181e-05	-8.08e-07	-0.000875391	0.000230592	-0.00139365	0	0	-0.000139728	0	9.89711e-06	8.31815e-05	-6.0299e-05	0.00218871	-6.3319e-06	0	3.87033e-06	0	0	0.00153463	0.00149152	0	-5.88267e-06	-6.71829e-06	3.13498e-06	0.000550121	-8.18314e-06	3.6703e-05	0.000194045	-3.16999e-05	-9.14206e-06	4.60275e-05	-3.03329e-05	4.27123e-05	2.59405e-05	6.96996e-05	0.00155371	3.07483e-06	0	-0.000589281	3.56333e-06	0.00022161	5.34795e-05	1.44769e-05	0	0.00159362	0.000110916	0	1.65443e-06	0.000486604	3.57568e-05	2.37252e-05	0	9.94045e-06	0.000134247	0	-0.000415884	0	-0.0105139	-0.000916729	1.95273e-05	-2.12666e-05	-1.15661e-05	0.00240924	0	0.00113169	-9.12589e-07	-4.77924e-05	-5.06845e-05	7.05563e-05	2.74856e-05	3.90867e-05	5.19758e-05	0	1.86711e-05	0.00209737	0	8.28729e-06	0	-5.85377e-05	0.000910643	-1.99575e-05	0.000133538	1.05857e-05	3.72559e-05	0	5.46899e-05	0	1.62312e-05	-4.07022e-05	-0.000125733	0	0.000527931	4.6689e-05	4.0985e-06	7.08696e-05	-0.000423153	7.80424e-05	0	0.000259	0	0	-5.02752e-07	-0.000230309	-1.24117e-05	0.000628458	-0.000149889	7.02383e-05	0.000418724	-9.64032e-06	0.00405543	0	0.000179228	0	-0.00260797	0	1.29172e-05	-0.000280857	-0.00836379	0	0	-6.80255e-05	4.94518e-05	0	0.000135288	-0.00011093	0.00386152	0	1.81061e-05	9.32974e-05	6.01002e-05	0.000406143	-1.73643e-05	4.23151e-05	0	-0.000104028	-0.00193842	9.82937e-06	0.00322252	0	0	0	5.86179e-05	0.000386926	0	7.55504e-06	0.000121341	0	0	3.28589e-05	8.03748e-06	-0.00144984	5.43674e-05	4.77096e-05	-3.93156e-05	0	0	0	0.000230129	-0.00459747	0	-0.00504079	-0.000134893	-0.000184637	0.000320402	1.95465e-05	-0.000969675	-0.000209265	0	-0.000235012	3.85294e-05	0.000205046	-0.000194797	0.000174677	-0.00154374	3.3744e-05	4.22294e-05	-8.03365e-05	0.000212251	-1.35389e-05	-0.000320942	-0.000151866	0.000179107	6.64713e-05	1.4145e-05	0.00119272	3.26827e-06	1.66646e-05	-8.1426e-06	-0.00216055	0.00858336	3.07504e-05	-6.39358e-06	0	0	0.000188239	4.51038e-05	4.62764e-05	-0.000241204	0	-0.00103737	0	0.0148098	2.34941e-05	0.00018694	0.000774863	2.09258e-06	4.2736e-05	-0.00012825	0	-3.44426e-05	-0.000326272	-0.00794419	-0.000662426	-1.00083e-05	3.99492e-05	0.00121925	-4.69347e-05	0.000666964	3.85614e-05	-0.0006432	0	3.4231e-06	2.06994e-06	4.74447e-05	-0.000155825	-2.61029e-05	-1.51645e-05	-0.000894687	0	-1.12125e-05	-0.0016972	-0.000134083	0.000113405	0	0.00013476	-0.00159401	4.30108e-06	0	4.88628e-06	1.52858e-05	1.45197e-06	-1.45716e-05	0.00037311	0.00199065	-4.28332e-05	-1.82901e-05	0.000109847	8.66912e-06	0.00414824	0	-4.35334e-05	0.00103955	0.000204643	-4.95485e-06	0.00571446	0.000114159	0.000782165	-5.78085e-05	-0.000726161	0.00165643	-0.000288642	0	0	0	0	0	0	0	0	5.26797e-05	-0.00819302	-0.000190092	0	0.00840043	0.00127449	-3.48159e-05	0.00257017	0	-0.017711	0.000972751	0.04447	-0.000667188	0	-0.00385045	0	-7.27691e-06	-6.39344e-05	-0.00154458	0.00215798	-7.61311e-05	0.0270719	0.00085256	-0.0302215	0	0	0.000127617	0	0	-0.00176858	-0.00261519	0.00928039	0.000811782	-2.79688e-05	-0.0203153	-0.00119088	-9.10025e-07	0.00147393	0.0070775
x20MCx1584	0.00278283	-0.0334779	-0.0159323	0.00167013	-0.597322	-0.0159478	-0.0177716	-0.00520374	-0.00373907	0.000147891	0.00782727	-0.00380678	0.0324683	0.00592165	0.0243229	0.00124302	-0.00415299	0.00435141	0.0448516	-0.00922642	-0.00891333	-0.0293986	-0.00170467	-0.00131862	0.0249095	-0.00176425	-0.0130109	0.00107745	0.00030876	-0.00673297	-0.000622121	-0.0994977	-0.0330812	-0.00763862	0.00438967	-0.0058681	-0.0147209	0.00826584	0.00721754	0.00298563	-0.00757218	-0.0219477	-0.000189965	-0.00570383	-0.0189548	0.00363401	-0.00226239	-0.0184044	-0.0320125	-0.039549	-0.00078482	0.0182051	0.0029684	0.00764627	0	0	9.89239e-05	-0.00472191	0	0	0.000512354	-0.0308038	-0.00158841	-0.00544995	0.00417227	-0.00377998	0.0296833	-0.0246571	0.00698524	-0.00962603	-0.000148659	-0.00136487	-9.02361e-05	-0.0102962	-0.0206116	-0.107959	0.046657	-0.0569749	-0.0270342	0.00133401	0	0.00106484	-0.00103905	0.00615193	-4.09598e-06	2.20633e-05	-0.00408247	-0.000919962	0.0019028	-0.0165392	0.000395858	0.00113444	-0.00422121	-0.0674443	0.000436876	0.0150784	0.000513612	0.00170176	0.0176795	0.0173412	-0.878375	0.000334907	0.000273534	0.0107001	-0.00907194	-0.00224873	-0.00779205	-0.000329551	-0.00146461	-0.000388142	-0.00528566	-0.00091021	0.00201588	-0.0036251	-0.0693138	-0.00316497	-0.000594777	-0.19825	0	0.00074277	0	0	0	0	0	-0.00128784	0	2.44607e-05	0	0	-0.00126227	0	0	0	0	0	0	0	0	0	0	0	0	0	0	0	0	0	0	0	0	0	0.00985207	-0.00143563	-0.000450491	0.0167031	0	0	0	0.000349835	0.000145029	0	0	0	0	0	8.29272e-07	-1.90845e-05	0.000679949	0.00269629	0.00109725	0.000138374	0.00138833	0.000184972	0.00144722	3.85327e-05	-0.00817182	0.00188763	0	-0.00293357	0	0	0	-0.0703538	0.00414801	-0.00084085	0.00232861	0.00310898	-3.00303e-05	-0.000492419	-0.0057475	-0.0094298	0	-3.56322e-05	-0.00252952	-0.00102733	-3.4657e-05	0.000186685	0	8.45339e-06	0.00327007	-0.00457842	-0.0098535	0.157707	-8.83605e-05	0	0	0.000133909	0	0	5.91751e-06	-0.00754601	-0.00039852	0	1.56276e-05	0	0.00253287	-0.00149029	0	0	0	-0.0145417	0.000561755	-0.00331675	-0.000701249	0	0	0	-0.000444121	-1.84571e-05	0	0	0	0	0.00650657	-0.000221337	-0.000551703	5.53924e-05	0.00065757	-0.0100624	6.41016e-06	-0.00139641	-0.0453953	-7.92909e-05	0.0164592	0.000908587	0.00341651	-0.00089336	-0.000176402	0.00827895	0.000709035	0.00204988	0.00592324	0.00426307	-2.74284e-06	0.000286303	-0.000324332	-0.00897124	0.00154905	0.000548976	-0.000347515	-0.00132082	0.000770521	-0.00197705	5.13701e-05	-0.00366761	0.00259603	3.41972e-05	0.0158974	0.00217494	-0.00361175	0.000672932	0.000614975	-0.00738557	-0.00102672	0.00893454	-0.000570834	-0.00127397	0.0257893	-0.00931712	-5.34358e-06	0.00198903	0.00215279	-3.6619e-05	0.0083744	0.00235868	0.00297925	-0.000987585	0.00199505	-0.000934753	-0.00132661	0.00272419	0.00251614	0.00381093	0.00149801	-0.0006272	-0.00652905	-0.000667513	0.00197516	0.000215458	0.000881265	-0.000745552	0.000252442	-7.99741e-05	-0.00728162	-0.0011069	-0.000360371	0.00171521	0.00428706	-0.000620923	0.000128463	-0.000127195	0.000251442	-0.000606004	0.00103269	0.000115222	-0.000271945	0.000129027	0.00016412	0.00106627	-0.00294536	0.00482608	-0.00156875	0.00114709	0.00652079	0.000958687	0.00485818	0.0171768	-0.0017088	0.00303624	-0.00292905	0.000108266	0.00146523	0.000314231	4.3558e-05	-0.0182589	0.000520816	0.000246348	-0.00230302	0.00157974	-0.000676936	0.00266965	-0.00552846	0.040139	0.0368532	0.000220058	0	0	0.000475605	9.03256e-05	-0.00239385	0.0459121	-0.00216576	0.00327356	0.000297769	9.8023e-05	0.0253357	0.000730494	0.00349226	0.000907866	-6.54336e-05	-4.23331e-05	-9.38652e-05	-0.00421261	-0.000768773	-0.003381	-0.000795006	0.00191151	-0.000225528	0.00259285	-0.000312173	0.0175073	0.0048783	-0.0016899	0.000200387	0.000434603	0.00142728	0.000398929	0.000601384	0.00183117	-0.00212772	-5.97768e-05	0.000314275	0.000142945	-0.000259663	0.00616554	-0.000379795	0.00396538	-0.0162897	0.00186013	0.00078873	-0.00202162	0.000701036	0.00165877	-0.00112981	0.037686	-0.00438735	-0.00170511	-0.00210386	0.00042196	0.000200887	0.000810269	-0.00259046	-0.00196226	-0.00108534	5.1821e-07	-0.00771909	-0.000442567	-0.000338323	-0.00275429	-0.00124717	-0.000317767	-0.000358731	-0.00234511	-0.000930208	0.000210714	-0.00137354	-0.000768292	-0.000496455	0.0149479	-0.000250371	-0.00550467	0.00237182	-0.00613218	-0.00578754	-0.000693716	0.00879511	0.00245538	-0.000502162	-5.08254e-05	-0.000773471	-0.00181106	0.0081747	0.00266616	-0.00644692	-0.000389705	-0.000211947	-0.000274863	0.00367862	0.00234027	0.00100051	-0.0178312	0.00530931	0.0232975	0.000136329	-0.00294702	0.00644357	-0.000298726	0.0001027	-0.000274991	0.00103626	-0.00329983	-0.00200165	0	0.000920169	0.00091143	6.37945e-05	-0.00568644	0.00132961	0.000206671	-0.00397675	0.0026382	0.000174042	0.00152901	0.00107077	-0.00113729	-0.00797472	0.000642448	-0.0101111	0.00144197	0.000524483	0.00292495	-0.00100614	0.00398242	0.00578091	0.00178862	-0.000628645	-0.00126381	0.000854744	-0.00111156	0.00258042	-0.0020934	0.00206479	0.000312876	0.000400658	-0.00312797	0.00103864	0.0353603	-0.00253789	0.0540452	-0.000151407	-0.00045475	6.62745e-05	0.000119194	0.00843067	-0.000175197	0.00128569	-0.000426611	-0.000467904	0.00126828	-0.000272786	-0.00021089	-0.0057747	-0.0831204	0.011897	0.0196946	5.04643e-05	-0.000638819	0.00258164	0.000181657	0.00566393	-0.000986515	8.65739e-05	0.00164969	-2.69036e-05	-0.00628938	-0.00355816	-0.00398275	0.00327538	-0.00269598	0.002583	0.00587032	0.00234912	-0.0702948	-0.000620236	0.000372322	-0.00885235	0.00124152	0.000353127	0.00118014	-0.00154351	-0.000636716	0.000607588	0.00171744	0.000938233	0.00436483	-0.00104709	0.00310891	-0.0111144	-0.00557564	0.0233204	-0.00100746	0.00125144	0.0018818	-0.0014351	0.00345224	0.00619821	0.00129506	0.0206406	-0.00161123	0.00413692	0.000811503	0.000235355	0.0125752	-0.0012787	0.00209755	0.00302945	0.0837561	-0.00162248	-0.00161292	0.00585516	0.000283013	-0.000504381	0.00265084	0.00450601	-0.00413089	-5.26636e-05	0.00162979	0.000331889	0.0055483	0.00471316	0.00149336	-0.0155712	-0.000190794	0.000990991	-0.00478397	9.50195e-05	-0.0101065	-0.017115	-0.0036103	-0.00359287	-1.91171e-05	-5.1623e-05	0.00104242	0	0.00115163	-3.63866e-05	-4.19336e-05	-5.21779e-05	0.00376962	-2.51326e-05	-0.00014201	-1.57388e-06	-0.000105532	1.28813e-05	-0.000173195	1.58917e-05	4.00235e-05	6.33401e-05	-0.000341301	1.61225e-05	1.53741e-05	1.62227e-06	5.45916e-06	1.0163e-05	0.000185178	0.000237949	-0.000443151	1.72801e-05	-0.000658565	-7.68919e-06	0	5.13855e-06	-7.99975e-05	0.000169153	0.000503775	0.000275025	-2.79856e-05	6.34929e-05	0.0146745	0.000592884	0.00165213	3.34093e-05	0	-0.000186548	0	0.000134031	0.000803806	4.67125e-06	-2.39185e-05	1.02775e-05	-3.15916e-05	-0.000666911	0.000185449	-0.000337797	-5.86585e-05	0.000336583	3.8009e-05	0.000356732	0.00142017	0.0391563	-3.44584e-05	0.000896736	-0.000179556	0	0.000185598	0.000586648	0.00745431	-9.6266e-05	0.00580201	-0.00100482	0	-0.000143753	0.00666138	-0.00678071	0.00740966	9.93361e-05	-0.000775474	1.54697e-05	3.85699e-05	6.36809e-06	0.000104094	-0.00015533	-0.000679054	1.45739e-06	2.45782e-05	5.94448e-05	4.05469e-05	0	0.000101135	0.000825466	6.50956e-05	0	6.72771e-05	0.000321033	-0.00103265	-3.67136e-06	-0.00151	0.0030768	-0.000426671	0	0.000144824	4.10457e-05	-3.75302e-05	2.07753e-05	-0.000510906	0.000349247	1.59412e-05	0	0.00563867	-2.22085e-05	0	0	2.68648e-05	-4.85182e-05	-4.14486e-06	1.42066e-05	-7.36245e-05	0	3.67154e-05	0.000518314	6.21516e-06	0	0	0	0.000300261	0	2.88429e-05	3.5889e-05	-1.44941e-05	0	6.48342e-05	0	0.00014752	0	0	0	0	8.76506e-05	0.000236367	4.64366e-05	-3.03726e-05	9.20077e-06	0.00977407	8.97881e-06	5.66564e-05	0.00112983	0.000694705	-0.00227471	4.41177e-06	-0.000270381	-1.26587e-05	2.40152e-06	0	5.25078e-06	-0.000139012	0	0.000489428	9.33742e-05	3.6107e-05	-1.31255e-05	-7.77906e-06	0.00318841	4.50229e-05	0.000141683	5.50704e-05	0.00300533	1.19686e-05	0	7.99892e-05	7.22723e-06	0.00586529	0.000278528	0.000180373	2.10301e-05	0.0032153	0	-3.02309e-06	0.000159887	-0.000406888	-1.21255e-05	0.0001449	0.000219537	-0.000717549	-7.453e-05	-0.000982513	-5.40796e-05	4.6008e-05	0	0.00110079	6.64228e-06	0	0.000138178	0.000383297	-1.49028e-05	0.000411532	-8.43485e-06	-3.78912e-05	2.18447e-05	2.55759e-06	-0.00034315	4.61609e-05	0.00146863	0	4.44879e-06	0.000459928	0.0029578	4.74234e-06	0.00502191	-5.12068e-06	4.24538e-06	0	-0.000254864	0	-4.47955e-06	-4.42694e-06	-0.00030769	-5.96974e-05	-0.00041321	0.00256723	-0.000272885	0	1.95142e-05	5.27441e-05	0	0.000809351	-7.72909e-05	7.88366e-06	-7.99429e-05	-0.000128046	-0.000662047	-3.059e-05	-7.73032e-06	0	6.72064e-05	0	0	6.47235e-05	3.07509e-05	3.67019e-06	2.63376e-05	5.14293e-05	0.000709574	-0.00128618	0.000138095	1.71455e-05	0	0	0	0	-0.00289033	0	3.60185e-05	9.07645e-05	0.000135703	2.08336e-05	0.000118916	-0.000107419	6.67558e-05	-1.14785e-05	0	0	0.000414275	4.65174e-05	-8.91981e-05	3.62247e-05	1.47865e-06	8.20571e-06	0	0.00145574	3.1468e-06	0	5.67042e-06	0	5.22545e-05	0	0.000351858	0.000183977	8.59333e-05	1.77059e-05	-0.000244415	1.91384e-05	2.46431e-05	-0.00104924	-2.0181e-06	-7.06094e-06	-0.00294509	0	8.26029e-06	8.14234e-05	6.11847e-05	-1.67591e-05	-2.5247e-05	-2.1578e-06	3.48342e-05	-8.63218e-05	-9.51804e-06	3.16558e-06	0.0192282	-0.0230208	1.82664e-05	0	0	0	0.000114154	-0.000122572	-1.28048e-06	2.46507e-06	0.000998895	0	0	7.74621e-05	6.9746e-06	-2.31635e-05	-0.0227289	-2.7494e-05	-4.47283e-05	-7.2852e-06	-2.66088e-06	0	-1.14752e-05	0	5.27916e-05	1.80017e-06	-7.27317e-05	2.32759e-05	-0.000220761	6.4527e-05	0.000512999	0	-1.4765e-05	3.23139e-05	4.00152e-05	0.000247153	1.30576e-05	3.08896e-05	0	9.94197e-05	0.000525799	0	-6.17405e-05	0.00013508	-8.11604e-05	0	-7.84347e-05	-1.01189e-05	0.0010403	0.000239485	6.44597e-05	0.000758085	0.0001261	1.85466e-05	-0.00198043	5.46844e-05	0.0013493	0.00625225	0	-0.000708554	-4.79744e-05	1.73174e-05	0.000282092	8.99275e-05	0.000149636	0	0.000218007	0.000307865	2.25744e-05	-0.000135995	0	0.0001039	0	0	-8.91459e-05	7.26661e-05	0	0.00440974	-4.32732e-06	0.00188268	-0.00303235	7.14314e-05	0.000399943	1.6323e-05	3.90424e-06	0	1.0682e-06	0	0	0.000301383	5.98556e-05	2.85144e-06	0.000182033	0.000179368	-4.41047e-05	-3.69264e-05	0.000385426	0	1.53979e-06	3.87737e-05	-0.0012668	0.00119189	-0.00210209	0.000210122	0	0.010721	-0.00295611	0.00356569	-4.88969e-05	0	0.000699042	-4.63308e-05	1.73472e-06	7.54308e-06	0.000680238	-2.38437e-05	0	-3.8559e-05	0	-2.42841e-05	0.00385338	5.66668e-05	-1.50719e-05	-0.000190584	6.93664e-05	-0.000101615	1.9814e-06	-0.000218395	7.03376e-06	-2.12804e-05	-8.1821e-05	-0.000340758	0	0.000299387	-1.26459e-05	-5.66089e-05	-0.000533107	0.000277331	0.000756779	0	0	0.000271328	3.95772e-05	1.28196e-05	7.59799e-05	8.5049e-05	0.00218909	-7.71795e-06	0	1.81559e-06	0	0	0.00102474	0.000908863	0	5.45383e-05	5.39108e-06	1.43791e-05	0.000545271	2.87448e-06	-0.000286443	0.000442783	-4.83438e-05	0	7.62566e-05	-2.34604e-05	1.16969e-05	-7.29324e-05	-0.00271784	0.0013864	0	0	-6.23713e-05	4.80346e-06	0.000173752	4.98333e-05	8.62081e-05	0	0.000867043	3.85749e-05	-1.49801e-05	0	-0.00336682	1.02667e-05	-5.00763e-05	1.35892e-05	9.94045e-06	0.000533014	0	0.00109181	5.32316e-06	0.00592955	-0.000657778	2.38872e-06	-4.75151e-06	-5.12149e-05	0.00318985	-3.28179e-05	0.000967328	2.44245e-05	-0.000103398	-0.00011559	1.20186e-05	5.04952e-06	2.12424e-05	-0.00025847	0	4.05173e-05	0.00120821	0	2.23153e-05	-1.25005e-05	-0.000202468	0.000717597	5.63385e-05	1.96685e-05	5.83289e-05	0.000126313	0	5.90864e-05	1.12746e-05	2.87434e-05	2.38881e-05	-0.000215842	0	0.000315089	-5.17786e-05	-0.000184482	0	5.66962e-05	4.21027e-05	1.04922e-06	-0.000677316	0	0	-3.21388e-06	0.000304035	3.3937e-06	0.000347452	7.72091e-05	0.000121836	0.000392121	-2.92487e-05	-0.00377147	0	0.000279093	0	0.000991993	0	2.12536e-05	-0.000105211	-0.00920239	-3.095e-06	0	-1.08762e-05	5.90573e-05	0	2.33803e-05	-2.52372e-05	-0.00578842	0	4.04704e-05	8.18623e-05	3.33237e-05	5.49413e-05	-6.84202e-06	9.85127e-05	0	-6.36136e-05	-0.0019943	-3.77967e-06	0.0033817	0	0	0.000145719	3.06804e-05	0.000491207	-1.48499e-05	-0.000154903	0.000163341	0	0	2.7143e-05	0	0.000714913	-2.78908e-05	2.86341e-05	5.79285e-05	0	0	9.90815e-06	0.000356475	0.00427443	0	-0.00397575	0.000362818	0.000576873	0.000874273	-1.23795e-05	0.000198315	9.20639e-05	0	0.000207845	1.67622e-05	8.50374e-05	-0.000308982	0.000176692	0.00158366	8.11004e-05	2.17898e-06	-3.79239e-05	0.000577334	0	-0.000212415	-0.000109028	0.000171792	7.91804e-05	-1.48029e-05	0.000858067	0	6.44944e-05	7.39012e-05	0.000634804	0.00753461	0	0	6.19465e-06	0	0.000337916	-2.38651e-05	-4.38552e-05	-0.000195434	7.92609e-05	-0.00107465	0	0.0135565	3.68257e-05	0.000228697	0.00125757	2.09258e-06	1.17817e-05	0.000213635	-2.20282e-05	0.000131602	0.00010449	-0.0078735	-0.00084743	0	4.84523e-06	0.000996771	3.37793e-05	0.0007871	0	-0.000284234	0	4.09591e-05	2.33392e-05	6.09999e-05	5.1318e-05	-1.4496e-05	0	0.000234147	0	3.28801e-05	0.00305594	-0.000107484	0.000102622	0	4.8808e-05	0.00163874	-1.53801e-05	1.56062e-05	-1.69844e-05	3.23981e-05	2.19257e-06	7.47095e-05	0.000325883	0.00210686	2.53016e-05	0.000122883	-0.00147027	-2.0121e-06	0.00429198	0	0	0.000669299	0.000208269	9.1501e-05	0.00663714	7.38931e-05	0.000616163	4.10784e-07	0.00907719	0.00176624	-0.000162297	0	0	0	0	0	0	0	0	-0.000209257	-0.00740595	-0.000219269	0	9.25983e-05	0.00112128	-9.91967e-06	0.00239788	0	-0.0172031	0.00105164	0.0063532	0.000306483	0	-0.00376243	0	-1.06466e-06	-3.3636e-05	-0.00234372	-0.00155073	-7.49615e-05	0.00243514	0.00113867	-0.0318757	0	0	9.23533e-05	0	0	-0.00266534	-0.00342638	0.00932094	0.000935988	-3.06574e-05	-0.0225492	-0.0013962	0	0.00131264	0.00798645
x20MCx3088	-0.000653911	-0.00308914	-0.00037059	-0.000108961	0.22709	0.0251991	-0.0163769	0.00943001	0.000939401	0.000189717	-3.40246e-05	0.00135812	-0.0003366	-0.0080533	-0.00108531	-0.00223864	-0.000783379	0.0045421	0.00591346	-0.000382482	0.00264962	-0.00561134	0.00437966	-0.004558	0.00730326	-8.4821e-05	-0.00451673	0.000671606	-0.000448513	0.00927404	0.000707973	0.0162831	-0.000465258	-0.00218015	-0.000398323	-0.00274193	-0.00301474	0.00393691	-0.00237939	0.0037393	-0.000340529	-0.00252788	-0.000665874	-0.000733744	-0.021446	-0.000653036	-0.00106245	0.000353398	-0.00814443	-0.0388612	0.0232998	0.00361732	0.00196862	0.0055857	0	0	0.000365205	0.0152982	0	0	0.000797189	-0.0123094	-0.00133082	-0.00107328	0.00222765	0.0312745	-0.00597933	0.00667387	0.0176832	-0.00604396	-0.000120578	0.0133139	0.00424344	-0.00734318	-0.00697937	0.0339446	0.0562104	-0.00370029	0.00470248	0.00472808	0	-0.00673717	0.0171044	-0.0130785	3.07074e-05	8.78041e-05	-0.0013014	-0.000292145	0.00245502	-0.00366293	0.000477284	0.0238875	0.0333749	0.0338038	0.000375403	0.00766011	0.000236777	0.00384819	0.0263797	-0.00681742	0.128775	0.000103135	7.87553e-05	0.00224393	-3.57446e-05	0.000602603	0.00483688	-0.000279996	0.000331392	-0.000510606	0.0156209	0.00311579	0.000334888	-0.00332759	-0.0218449	0.00295113	0.000648673	-0.00385833	0	0.00176341	0	0	0	0	0	-0.00144662	0	7.47958e-05	0	0	-0.00147027	0	0	0	0	0	0	0	0	0	0	0	0	0	0	0	0	0	0	0	0	0	-0.0118519	6.9179e-05	1.96599e-05	-0.00814294	0	0	0	0.000608706	0.000131832	0	0	0	0	0	0	-6.26133e-05	-0.000846939	0.00289182	-0.00083305	-0.000162611	0.00132329	0.000317842	0.00155207	2.66515e-05	-0.000151228	0.00151318	0	-0.00595679	0	0	0	-0.170106	0.00185662	-0.000737787	0.0030412	-0.00132895	-6.92144e-05	0.00285109	-0.00543328	0.019491	0	0.00263611	0.00402731	-0.00109082	-2.39064e-05	0.000271055	0	-2.43984e-05	0.00076693	-0.00305909	-0.00962785	-0.00706098	-7.60773e-05	0	0	4.44079e-05	0	0	-6.80411e-06	-0.00486395	0.00334697	0	2.03989e-05	0	-0.027927	-0.0036293	0	0	0	-0.0363807	0.00222584	0.00998708	-0.000382728	0	0	0	0.00279378	0.000290571	0	0	1.4628e-05	0	-0.00270452	-0.00014244	-0.00134096	7.08992e-05	0.00087024	0.00942602	0	0.0182395	-0.0359918	0.000833969	-0.0203426	-7.2206e-05	0.000183754	-0.00118275	-9.1675e-06	-0.00572195	0.000843046	-0.000756625	-0.00170816	-0.00198413	-1.13529e-05	0.000142585	-0.000139793	-0.00628852	-0.00103438	0.000750146	0.000190407	-0.00124926	0.00026831	0.00347519	-0.000460289	0.00141211	0.00226075	-0.000192438	0.0145744	0.00204123	-0.0104123	-0.00197093	-0.000715772	-0.00169799	-0.00191688	0.00599524	-6.7955e-05	-0.000957775	0.0214605	-0.0103913	-2.04212e-05	-0.00752283	0.000463032	8.11018e-05	-0.0183507	0.00115071	0.00205812	-0.000170938	0.00107318	0.000974436	-0.00129709	-0.00113947	0.0020641	-0.00249383	0.00178886	-0.000490447	0.00308583	0.0034292	0.000601401	-7.02544e-05	0.000221666	0.000245311	0.000940922	0.000408373	0.00338695	-0.00272113	-0.000421943	0.00240475	0.00437985	-0.000881226	-0.000483289	-0.000204386	0.000494906	-0.00066218	-0.000156448	0.00025513	0.000378926	0.000279436	8.52416e-05	-0.001151	-0.0025362	-0.00135153	-0.000588077	-0.000311665	0.00352249	0.000246308	0.00335204	0.0139679	-0.00127871	0.000774692	0.00203172	0.000195046	0.00121835	0.000246285	0.000105376	-0.0263127	0.000132996	0.00549945	-0.00229387	0.000922657	0.000136899	0.00207839	-0.00488826	0.0356858	-0.00619621	0.00025676	0	0	-0.000223377	-8.85471e-05	-0.000632497	-0.083917	-0.000751633	-0.00735366	-0.000775171	7.36693e-05	-0.0450315	-0.00126245	-0.00459025	0.00343893	0.000452507	0.000542058	0.00273746	-0.00464027	0.00449158	-0.00214428	0.00565767	0.00376089	-0.000291115	-0.0042722	-0.000530881	0.00992326	0.00350365	-0.000263301	0.000839942	-0.00181788	0.0015646	-0.00388446	0.00171829	0.00704881	0.00272117	0.000894213	-0.00683297	-0.00350779	0.00574619	0.00953514	-0.000698857	-0.00156335	-0.00407616	0.00228784	-0.0229805	-0.00155031	-0.000505577	-0.0231903	0.00076962	0.0479102	0.00668776	-0.000647699	0.000367141	-0.000239649	0.00763553	-0.00239144	0.0118715	-0.00440696	-0.0116278	4.49692e-06	0.0119287	0.00212142	-5.80862e-05	-0.00225388	-0.000378609	-0.000278989	0.000967686	0.00519261	0.00380149	0.00172777	0.00111675	-0.00230639	0.00341501	0.0131137	-0.00737196	-0.00134503	0.00239469	-0.00117145	-0.00381314	-0.00177733	-0.0375864	0.00207521	0.00295535	0.000549427	9.90122e-05	-0.00337004	0.0168826	0.00238622	-0.000309097	-0.00171443	-0.000109472	0.000263606	0.00660033	0.00386492	0.00524692	-0.00575212	0.00583013	0.019815	-0.00292873	0.00315764	-0.00312951	-0.0114986	0.000531262	-0.00103647	-0.000485472	-0.00854504	-0.00426039	0	0.00171094	0.000867362	0.000682592	-0.000903469	0.00192607	0.000350543	-0.00375523	0.00236137	0.00026592	0.0220508	2.4086e-05	-0.00105109	NA	NA	NA	NA	NA	NA	NA	NA	NA	NA	NA	NA	NA	NA	NA	NA	NA	NA	NA	NA	NA	NA	NA	NA	NA	NA	NA	NA	NA	NA	NA	NA	NA	NA	NA	NA	NA	NA	NA	NA	NA	NA	NA	NA	NA	NA	NA	NA	NA	NA	NA	NA	NA	NA	NA	NA	NA	NA	NA	NA	NA	NA	NA	NA	NA	NA	NA	NA	NA	NA	NA	NA	NA	NA	NA	NA	NA	NA	NA	NA	NA	NA	NA	NA	NA	NA	NA	NA	NA	NA	NA	NA	NA	NA	NA	NA	NA	NA	NA	NA	NA	NA	NA	NA	NA	NA	NA	NA	NA	NA	NA	NA	NA	NA	NA	-4.97365e-06	-3.29621e-05	8.44951e-05	0	-0.00447942	0.00035641	-1.42238e-05	-7.53057e-05	0.00311109	0	0.000202648	8.26899e-06	-6.48962e-05	2.83866e-06	-6.41502e-05	9.00594e-06	2.18731e-05	5.71354e-05	1.26705e-05	4.41794e-05	1.32571e-06	0	6.83309e-05	0	-0.000603874	0.000275314	0.00279676	1.28943e-05	9.45274e-05	1.21176e-05	0	4.16866e-06	4.33049e-05	0.000314641	0.000899705	0.000530736	9.42345e-06	1.82838e-05	-0.0547063	-7.22854e-05	0.00164699	-0.000436066	0	0.000510142	3.63244e-05	0.00027401	0.000722735	-3.90214e-05	-7.85774e-05	5.25636e-05	2.35811e-07	-0.00142675	-0.000559653	-0.000430394	5.65466e-05	0.00417182	-7.94666e-05	0.000110959	0.00226433	0.0402817	-3.57432e-05	0.00140607	-0.000319251	-3.1915e-06	-0.00115498	-0.000540629	-0.0362975	0	0.00635578	0.000245875	5.09773e-06	-9.05799e-05	-0.0038118	-0.00734601	-0.0214412	6.26078e-05	-0.000930888	-4.16376e-05	0.00011627	-0.00300195	0.000113338	-0.000131836	-0.000752082	-4.26768e-06	1.60866e-05	-9.1541e-06	8.61499e-06	0	-6.20687e-05	-0.00153305	0.000271766	0	-6.10849e-06	0.000192069	-0.00143365	3.36029e-06	-0.00160155	-0.00407785	-0.00072804	0	6.08276e-05	1.41686e-05	-1.30977e-05	2.77944e-06	-0.000439855	0.000498422	2.02373e-06	0	-0.0220581	-7.71479e-06	0	1.83063e-06	0	2.26501e-05	0	0	-1.24329e-05	0	5.28916e-05	-3.17839e-05	-8.87244e-06	0	0	9.34075e-06	9.34494e-05	0	2.32795e-05	-7.62072e-05	1.51787e-05	0	9.65404e-06	-2.72432e-05	0.000261596	-2.01921e-05	0	-3.65245e-05	0	0.000820718	0	4.04733e-05	-6.04156e-05	0	0.00807268	9.47715e-06	0.000149817	-0.00283154	-0.00154402	-0.00205489	3.19981e-05	-0.000452232	-1.26587e-05	3.24465e-06	0	-0.00016409	-0.000162932	-1.04326e-06	0.000192394	0.00287801	0	-9.64282e-06	9.6504e-05	0.00251582	-1.05825e-05	6.30703e-05	5.10313e-05	-0.00264568	6.70507e-06	5.00966e-06	1.25425e-05	1.12915e-05	-0.0482908	-9.28545e-05	0.000550549	0.000120447	-0.00355076	-2.04095e-05	-0.000121017	0.000151534	7.66883e-05	-2.5212e-05	1.7661e-05	1.23276e-05	-0.00108312	2.86878e-05	-0.00224495	-0.00010862	-0.000105365	0	0.000743258	8.97155e-05	0	8.6065e-05	0.000269201	-1.64675e-05	-0.00169969	2.41368e-05	-0.000430998	4.31625e-05	1.69379e-05	-0.000549576	8.41727e-05	0.00117833	0	0	-0.000299804	-0.00260182	1.23548e-05	0.00403821	9.11297e-07	0	1.63992e-05	0.00028121	0	0	0	0.000621346	0.000134251	-0.00017968	0.00321151	4.8336e-05	-3.57379e-06	6.13889e-05	0	4.2368e-06	-0.00019153	-3.54011e-05	0	-6.16911e-05	-0.000113399	-0.00025844	-3.25881e-06	0	2.59441e-06	2.63939e-05	2.41504e-06	9.59483e-07	0.000207256	4.57395e-06	0	4.54446e-06	2.60988e-06	0.000914563	-0.00143262	-1.61166e-05	2.42999e-05	-6.64782e-06	0	0	0	-0.00227045	3.01265e-06	0.00047889	0.000147948	1.09009e-05	1.35809e-05	-0.000164649	-0.000517356	-0.000241006	-1.54668e-06	-1.37579e-05	0	0.000524115	-0.000122715	0.0017746	3.20386e-05	0.000158282	0	0	-0.00907375	0	7.99623e-06	4.55083e-05	0	-0.0004683	1.34979e-06	0.000233896	0.000193496	2.9258e-05	4.20115e-05	-1.00353e-05	0	7.2183e-06	-0.000646941	0.000163955	-1.88587e-05	-0.00266055	0	2.5561e-05	7.11567e-05	7.3113e-05	2.67371e-05	-0.000161074	-2.81735e-05	2.14941e-05	-0.000660509	-4.29394e-05	0	-0.0122046	-0.022765	5.96507e-06	-4.4939e-05	0	0	0.000358495	-7.1339e-05	3.96537e-05	-0.000142841	0.00110328	2.32549e-06	0	9.14841e-05	5.86117e-06	4.83946e-06	-0.00272961	-3.17657e-05	2.68104e-06	-3.94211e-06	1.31526e-05	0	3.17085e-05	0	8.17378e-05	1.80017e-06	-0.000260612	0.000126455	0.00013332	-5.96765e-05	-0.00102912	0	3.98452e-05	3.33136e-05	-6.99156e-05	0.000106074	6.2538e-06	1.8076e-05	1.03398e-05	0	0.000605675	0	-0.000101962	0.000247681	-8.06981e-05	0	-1.94645e-05	0	0.000775253	1.43987e-05	3.24501e-05	0.000905519	9.5748e-05	9.73924e-06	-0.00355374	-0.000112127	-0.000133747	0.00567784	3.79428e-05	0.00146893	-0.00019892	1.683e-05	0.000382913	-6.68039e-05	-0.000583932	-4.13779e-06	0.00025058	-0.00106943	-4.07265e-05	-2.53529e-05	0	0.000162228	0	2.7176e-06	-0.000150037	7.94911e-06	2.71221e-06	0.00372952	0	-0.00329804	-0.00325773	-0.000178455	-0.000564667	0.000121298	8.47276e-06	0	3.1657e-05	1.53702e-06	-5.18369e-05	-0.000265452	0.000103815	3.49993e-06	8.48373e-05	-0.000862313	-0.000207586	-0.000109117	0.000414846	0	-0.000148245	0	-0.000932916	0.00175049	-0.000852938	0.000124869	0	0.00892271	0.000686447	-0.00387428	-4.62384e-05	0	-0.00175301	-0.000114902	2.76482e-05	-2.93036e-05	0.000240499	3.92214e-05	0	5.66685e-05	1.47115e-05	5.01966e-06	-0.00101119	0.000242805	8.48407e-06	-5.06802e-05	-7.82012e-05	4.72186e-05	-4.27522e-06	0.00454506	0	-0.000266427	-7.74599e-05	0.000248074	0	0.000173152	0	-1.49945e-05	0.0028361	0.000487843	9.15467e-05	3.79673e-06	0	-0.000223369	0	2.16618e-05	0.000116352	0	0.00186603	0	0	2.61056e-06	7.94699e-06	-2.20007e-05	-0.000449324	-0.00143176	0	-0.000127038	3.63595e-05	0	0.000767464	-1.04053e-05	-0.00030758	0.000667607	-3.33763e-05	1.02171e-06	7.44154e-05	-2.17255e-06	6.66377e-06	1.07137e-05	7.44391e-05	0.000890267	9.13626e-06	0	-0.000647499	7.68039e-06	8.26139e-05	0.000309968	6.91498e-05	0	0.00082448	9.65225e-05	-4.10525e-05	0	0.000827559	3.76191e-06	0	-6.29901e-06	1.52713e-05	-0.000265841	-2.37213e-06	-0.000689027	1.3562e-06	-0.0103199	0.00244799	8.28837e-06	-0.000217402	-1.83407e-05	0.00334815	0	0.0010552	0.000109121	-0.000208676	0.000361684	8.03361e-05	3.65164e-06	5.64387e-06	5.57546e-05	0	4.40743e-06	-0.00665295	0	4.1475e-06	5.49299e-05	-0.00040107	0.000380452	-2.90972e-05	2.04553e-05	0.000100675	3.30928e-05	0	-8.75452e-06	4.13148e-05	6.15636e-06	-0.000145794	-0.000134805	0	0.00025476	2.57114e-05	2.93489e-06	-0.000100902	9.89678e-05	2.08884e-05	-3.65948e-05	0.000590551	0	0	-3.35345e-06	0.000495267	1.2319e-05	0.000706965	3.81858e-05	0.000108935	8.52449e-05	-1.17897e-05	-0.00212476	0	3.27113e-05	0	0.000755075	0	6.45043e-06	2.22321e-05	-0.00897118	-3.17107e-06	-7.84521e-06	2.00887e-05	6.8526e-05	0	2.5811e-05	-5.10206e-05	0.00542685	0	6.89471e-05	0.000252605	7.79648e-05	6.40732e-05	1.05885e-05	-5.90711e-05	0	-0.000174801	-0.00167803	3.29587e-06	0.00527893	4.16838e-05	4.42187e-06	0	3.55198e-05	0.0008919	0	9.992e-06	0.000130875	1.78251e-05	0	4.19281e-05	-9.9475e-05	-0.00158894	0.000172194	5.01944e-05	0.000689172	-5.65855e-06	0	0	4.98775e-05	-0.00185183	0	-0.00501259	-0.000260883	-0.000185333	0.000457986	-1.23795e-05	0.000306198	8.82611e-05	0	0.000749086	4.10736e-05	0.000275823	-0.000272709	-0.00117044	0.00048805	2.23596e-05	0	-4.04806e-05	0.000150731	0	-0.00017426	-0.000146072	5.82355e-05	8.01478e-05	1.2332e-05	0.000956904	0	-4.58396e-05	-0.000165206	-0.000468017	0.00785238	1.42708e-06	0	-8.88744e-05	0	4.61913e-05	-9.0218e-05	2.60077e-05	-0.000151938	7.72026e-06	-0.0007623	0	-0.0232008	8.10972e-05	1.2027e-05	0.00100237	0	7.33864e-05	-0.000248424	0	-4.30694e-06	-0.000315692	-0.0088369	-0.0009807	0	3.75245e-06	0.00131276	0	0.000968643	1.69945e-06	0.000267797	1.05292e-06	-7.32188e-06	1.52214e-05	1.99495e-05	7.09157e-05	-4.53653e-05	-3.77479e-05	0.000272252	0	4.47892e-05	-0.00103218	0.000307075	6.5253e-05	0	-0.000282373	0.0003647	3.62861e-05	0	-5.92147e-05	-0.000566704	5.13399e-06	-5.07052e-05	0.000346195	0.00205812	-1.38639e-05	-0.000848835	0.000187335	0	-0.0009208	-0.000180232	2.06201e-05	-0.0404311	0.000160928	2.69537e-05	0.00491583	0.00016959	0.000613199	-6.0379e-05	0.00506997	0.00180736	-0.000600448	0	0	0	0	0	0	0	7.74123e-06	-0.000284119	-0.00720404	-0.000196407	0	0.0295024	0.00130742	-3.80062e-05	0.00206027	0	-0.015975	0.00100784	0.0286235	-0.000863935	0	-0.00313522	0	-4.30319e-06	-5.98411e-05	-0.00158399	0.00937641	-5.99202e-05	0.0302737	0.00141188	-0.0338265	0	0	2.21813e-05	0	0	-0.00157601	-0.00328937	0.00917373	0.000521791	-3.64538e-05	0.0352767	-0.00167728	0	0.00177466	0.00725725
x20MCx2422	-0.00201347	0.00198438	0.00139335	-0.00111943	-0.0431666	-0.0126151	-0.0300199	-0.0313943	-0.00115612	0.000920344	-0.000706905	-0.000901125	-0.00178969	0.00352597	0.000807821	-0.00427151	-0.000250786	-0.00732712	0.0117103	-0.000497917	-0.0019078	0.0157415	0.00404757	0.00227337	0.0156229	-0.0017233	-0.00303377	0.000590387	0.000830182	-0.00239307	0.00311011	0.0219583	0.0041494	0.00110375	0.00164412	-0.00698897	-0.00317596	0.00516815	0.00597586	0.0136784	-0.00146743	-0.00251752	-0.0025063	0.000224056	0.0218075	-0.000978284	0.00069293	-0.00231652	0.00428045	0.0241711	-0.00854015	0.000280076	0.00112966	0.00215297	0	0	0.00033619	-0.0040928	0	0	0.00114706	0.00344202	-0.00275983	-0.000575985	0.000890108	-0.00517755	0.00814552	-0.0126191	0.0121656	-0.00459891	-0.000244633	0.0103188	0.00396338	0.00532991	-0.000265211	0.0273242	0.0297894	0.0129008	-0.0390634	0.00161864	0	0.000609089	-0.00117261	0.00710518	-5.0422e-06	0.00010924	-0.00290742	-0.00180019	0.00157425	0.000863935	0.000371819	-0.00448268	-0.00421302	0.0178883	0.000190714	0.00280257	0.000204115	0.00462933	-0.00562876	0.014751	0.0815245	0.000279019	3.74935e-05	0.00227541	-0.000422187	0.000525434	0.00569514	-0.000245145	1.81106e-05	-0.000146569	-0.0290305	-0.00574753	0.000370845	-0.0035631	-0.0274074	0.00251381	0.000315461	-0.0256332	0	0.00117264	0	0	0	0	0	-0.00145835	0	8.01778e-05	0	0	-0.000545586	0	0	0	0	0	0	0	0	0	0	0	0	0	0	0	0	0	0	0	0	0	0.0112867	0.000810626	0.000155955	-0.0104632	0	0	0	0.000404412	7.02624e-05	0	0	0	0	0	4.01029e-06	-7.02191e-05	0.000448195	0.00346498	-0.00131853	-0.000220841	0.000619932	0.00010051	0.00196472	4.69906e-05	-0.000214149	0.00235941	0	0.00108245	0	0	0	0.0033265	-0.00217405	-0.000294308	-0.0127178	0.0590944	-7.86196e-05	-0.000282625	-0.0120843	-0.0187295	0	0.00201381	-0.00219898	-0.00101523	-6.63032e-05	0.000211503	0	-3.13689e-06	-0.00254605	-0.00442556	-0.0088343	-0.00779305	-3.31052e-05	0	0	0.000127493	0	0	-4.35092e-05	-0.00533387	0.00604682	0	4.33649e-05	1.80267e-06	0.00176222	0.00325672	0	0	0	0.000576576	0.00344635	-0.0203324	0.0119319	0	0	0	-0.000254763	6.4538e-06	0	0	2.36614e-05	0	-0.00299039	-0.000477876	-0.00137448	1.66024e-05	0.00112905	-0.0182121	7.50914e-06	-0.0019086	0.0028901	-8.2439e-05	-0.0131678	-3.7743e-05	-0.00278105	-0.00209344	-6.09949e-06	-0.00395814	-0.00332734	0.00448078	0.00165796	-0.00164611	-3.05325e-06	-0.000287121	-0.000119195	-0.00652353	-0.000405875	0.000424072	0.000218112	-0.000147827	-0.00106285	0.00185135	-0.000872157	0.00127159	0.00197204	0.000207297	0.000298916	0.00280814	0.0196423	-0.00146667	0.000516889	-0.00199281	-0.000578199	0.00486963	6.12385e-06	-0.00739647	0.0249573	-0.0169115	4.14822e-06	0.00295852	0.000559711	-0.000251748	0.010048	0.00321863	-0.00444365	0.000872193	0.00189465	0.00412287	0.00079388	-0.000911356	0.0036094	-0.00347502	0.00186283	-0.000396423	0.00178137	-0.00124996	-0.0140646	-0.00102748	0.000744605	-0.000568914	7.83138e-05	-8.56876e-07	-0.00016132	-0.022185	-0.00143794	-0.0461093	0.00661686	0.000512637	9.99216e-05	-2.84384e-05	0.00126303	0.00585112	-0.00940945	-0.000151064	-0.00245381	-9.62075e-05	-7.41132e-06	-0.000504093	0.00200952	0.00342859	-0.00280747	0.000361547	0.00326365	0.000709834	0.00607926	-0.21017	-0.00432201	0.00287205	-0.00242836	-9.6587e-05	0.000544658	0.00014174	0.000105083	0.00447949	-7.33675e-05	0.00387148	0.00133686	-0.00253191	-0.00188382	0.00791627	-0.00668302	0.0363859	-0.00555728	0.000159086	0	0	-0.000144417	-2.82411e-05	-0.0057967	0.0754774	-0.00275162	0.020668	0.000241377	0.00011995	0.0543275	0.000928536	0.00442502	-0.010362	-0.00129997	-0.00257344	-0.00608659	0.00904909	0.00110061	0.0501807	-0.000659026	-0.000522593	4.94285e-05	0.00288203	0.00302663	-0.0522557	-0.00936927	0.00148337	-0.00111758	-0.000763109	-0.00386925	-0.00198328	-0.00180295	-0.00327465	0.00819079	6.81394e-05	0.00520525	0.00119085	-0.00272063	-0.0233475	-0.00013508	-0.00299296	0.00490692	-0.00331452	0.0022911	-0.00420692	0.000172537	-0.0061098	0.00176945	0.0353348	-0.00398578	-0.00131973	-0.000955832	-0.0025921	-1.33415e-05	-0.00083476	-0.00273595	0.012412	0.011627	8.7881e-06	0.00254819	-0.00127649	-0.001147	0.00139588	9.33459e-05	-0.000369237	-0.000143064	0.00782765	-0.000301832	0.00108236	0.0023348	-0.00272062	-0.00880441	0.0346262	0.000326244	0.00682719	-0.00670471	0.00300471	0.0235118	0.000942161	0.00884817	-0.0195119	-0.000571915	-0.00182903	-0.00018981	0.00128523	-0.0080474	0.00287408	0.00290603	-0.000703646	0.000588488	0.0018208	0.00505877	0.00465363	-0.0116559	0.0166191	-0.0069978	-0.0303858	0.0135502	0.000697944	-0.00215681	-0.00160463	0.00083899	0.00142279	0.00130564	0.0032886	0.00291783	0	0.00573757	0.001	-0.00167096	0.00917134	-0.00481316	0.00189778	0.00256019	0.0150469	0.00148193	-0.00302219	0.00321433	0.00183695	-0.000410723	-1.05873e-05	0.00399631	0.0013548	0.00697071	0.00304389	-0.00659863	0.00323865	0.00756194	0.00370541	-3.06744e-05	-0.000813619	2.34192e-05	-0.00272029	0.00224785	-0.00222687	0.00261017	0.000396834	0.00115287	-0.000132792	0.000703944	-0.0311803	-0.00483451	0.0563806	0.000741809	-0.00164059	-0.000837571	-0.00031994	0.0128172	-0.000463362	0.00572946	-0.00110088	-0.0019937	0.00198477	-6.98295e-05	-0.00392769	-0.00254209	-0.0930229	0.0234789	-0.00606155	0.000290136	-0.000705862	-0.0298121	0.00100972	0.00276905	-0.00300161	0.000197227	-0.00333741	0.000942716	-0.00512574	-0.00418557	-0.001804	0.00435779	-0.00201103	0.00199984	0.00430607	0.00165494	-0.0365284	-9.82584e-05	-0.000386645	-0.00746944	-0.000746835	0.0012547	0.000985363	-0.000807941	-0.000449662	0.00136454	0.00181848	-0.00124015	0.00379124	0.000397582	-0.00383993	0.0100504	-0.00396864	0.0273153	-0.000287032	0.00120915	0.00765535	-0.00352149	0.00243046	-0.000710034	5.77314e-05	-0.0236916	-0.0027265	0.00639626	-0.000577922	-0.000257815	0.0179093	0.000279685	0.00159313	0.00485406	0.0707695	-0.00473364	-0.000731998	0.00959096	0.000601923	0.00377024	0.00131905	0.00504385	-0.00183537	-0.00160203	-0.00474338	-0.000321255	0.00731476	-0.000776806	0.00254346	0.00450308	-0.00110236	0.000838874	-0.00554494	0.000466198	-0.0134934	-0.0138239	-0.00225644	0.00359804	0	0.000195566	0.000231417	0	0.00254535	3.199e-05	1.78541e-05	0.000125684	-0.00987772	0	-9.23547e-05	-4.06374e-05	-5.5395e-05	8.47306e-06	-7.68741e-05	0	2.32617e-05	1.62984e-05	5.42342e-06	0.000239962	2.81594e-06	0	6.96113e-05	7.4018e-06	0.000253567	-0.000112564	-0.000280941	2.36996e-05	-2.86589e-05	0	2.69711e-06	9.47167e-05	0.000417445	0.000233896	0.000300753	0.000146226	1.31151e-05	9.02201e-06	0.0187642	0.000411565	0.00161264	0.000119962	0	-0.000177042	0	0.000168079	0.000539867	1.25112e-05	-0.000100232	4.9188e-05	7.42537e-05	-0.000340375	-0.000186531	-0.000187631	-7.22644e-05	0.000357837	-6.35547e-05	0.013848	0.00146999	0.0402612	-5.84448e-06	0.0011714	-0.000563909	-5.62283e-06	-7.24727e-05	0.000816231	0.00762645	0.000124895	0.0066176	-0.000283836	-1.26059e-06	-0.000194793	0.00467128	-0.00473911	0.0120267	4.10955e-05	-0.00102652	6.10677e-06	-0.000652579	0.00148084	7.85445e-05	-5.10491e-05	-0.000410031	2.01589e-05	7.06658e-05	0.000131813	4.96431e-05	0	6.9435e-05	0.00113084	0.000156452	0	1.36535e-05	0.000366085	0.00143366	-5.55699e-06	-0.000541727	-0.00335155	0.000952949	0	7.28547e-05	7.94557e-05	-9.10872e-06	0	-0.000216421	0.000527829	0.000115868	0	-0.015461	0	-4.43924e-06	0	9.82053e-05	2.26793e-05	2.09266e-05	1.00566e-05	-3.8926e-05	6.51413e-06	2.39491e-05	0.00043886	1.62941e-06	0	0	0	0.000403345	0	-0.000126584	2.34559e-05	1.39431e-05	0	6.86566e-05	-1.08089e-05	-0.000783919	0	0	0	0	-0.000885107	0	9.10346e-05	3.48167e-05	0	0.0112659	1.10416e-05	-0.000652715	0.00171398	0.00110537	-0.00140624	7.08318e-05	-0.000471112	1.59517e-06	0	7.84768e-06	4.42743e-05	-0.000181825	-2.2063e-05	0.00043674	-0.00327655	-1.51661e-05	0	-3.49873e-05	0.00285688	0.000461532	0.00014542	2.30867e-05	0.00421111	3.83974e-06	3.5042e-06	-7.25324e-06	-7.10101e-05	-0.0111954	-1.14636e-05	0.000296207	-0.00127281	-0.00105668	0.000435655	6.88809e-05	0.000478014	0.000303814	0.000231753	0	2.34683e-06	-1.70558e-05	3.22117e-05	0.00500755	-0.000174727	3.75027e-05	0	0.0010514	8.0269e-05	-3.85804e-05	0.000239641	0.000455972	2.68884e-05	-0.0011586	-4.40309e-05	3.63247e-05	2.91388e-05	1.7513e-05	-0.00030903	0.000142612	0.00231287	0	0	0.000236581	0.00275663	0	-0.00578246	-3.24239e-06	1.0981e-05	5.44698e-05	-0.000508433	0	-3.16012e-05	1.66181e-05	-0.000333807	5.35677e-05	-0.000330045	0.00192045	-0.000473645	0	3.9789e-05	-2.71969e-08	0	0.00215514	-1.59401e-05	1.84222e-05	-2.96634e-05	-0.000729453	-0.00108461	3.53456e-05	0	1.9241e-05	7.93237e-05	-1.8283e-06	7.19212e-06	5.57382e-05	5.48569e-05	1.52752e-05	-0.000219085	0	0.000895986	0.00540891	-2.06475e-05	-0.00011506	0	0	1.74115e-06	0	0.0841814	1.88963e-06	0.000640369	-0.00143433	-0.00011409	5.65329e-05	9.88866e-05	-0.000120376	-0.000184168	0.000342367	-5.44078e-05	-1.69652e-05	0.000332094	1.89367e-05	0.000136942	-0.000258089	4.91586e-05	1.08899e-05	0	0.00213504	0	-5.88427e-05	6.56463e-05	0	-0.000149785	2.72307e-05	-0.000659778	5.98028e-05	3.64754e-05	2.53495e-05	0.00211205	1.28672e-06	4.44842e-05	-0.000641893	0	-1.25616e-05	-0.00174415	2.67834e-06	1.17449e-05	-0.000540921	6.29523e-05	-0.000141825	-0.000233829	1.01248e-06	-3.07815e-05	0.000464615	0	1.24954e-05	-0.00682827	0.00916997	-3.04665e-06	-3.80495e-05	0	0	-0.000270053	0.000176373	1.62621e-05	0.000187788	0.000423686	0	0	9.79598e-05	2.08958e-05	2.8742e-05	-0.00670313	-7.49207e-06	-1.84139e-05	3.7646e-05	0	0	-1.91381e-05	0	-0.000424018	0	-8.92969e-06	6.92916e-05	0.00155458	0.000170008	0.000905526	0	-2.48685e-05	0.000109188	2.83149e-05	-2.23831e-05	7.43807e-06	5.07934e-05	0.000197247	-6.51671e-06	0.0001921	0	-9.28196e-05	0.000202143	-2.15624e-05	0	-0.000176914	0	-0.000659284	0.000113829	8.45498e-05	-0.000233922	0.000137366	3.19909e-05	-0.00107774	-0.000201892	0.00151509	0.000557762	1.08625e-05	0.00166458	-0.000117801	0.000103105	0.000468182	-0.00106202	0.00071429	-2.78127e-06	0.000387952	0.000680743	-1.69928e-07	0.000827696	3.01578e-06	-2.67529e-05	0	0	-2.96134e-05	3.23832e-05	9.78338e-06	0.00179603	4.57168e-05	0.00225728	-0.00213366	3.21983e-05	0.00256208	0.000213286	1.61011e-06	0	4.01138e-05	0	0	-0.000234137	-0.000568453	2.91895e-06	0.000292744	0.000282369	-4.85275e-05	-4.16478e-05	0.000118523	0	9.01992e-05	3.06449e-05	-0.000857243	0.000957508	-0.00206465	0.000504656	0	0.00904927	0.000568706	0.0039551	-4.0393e-05	0	0.000936699	1.13271e-05	3.75655e-06	5.47981e-06	-0.0155546	-1.91112e-05	0	0.00012028	1.47115e-05	1.99152e-05	0.0034908	0.000159378	0	4.96637e-05	-0.000102195	5.96118e-05	-0.000133327	0.000743762	3.96593e-05	0.000465686	2.55943e-05	-5.55106e-05	0	6.64161e-05	-2.38282e-05	6.13741e-06	-0.000455013	0.00041036	-0.000332549	0	0	0.000667297	0	2.37925e-05	0.000161649	7.58579e-05	0.000705583	-2.29976e-05	0	1.97288e-05	4.37959e-05	0	0.00125418	0.00165999	0	-6.77947e-05	-5.34007e-05	9.32375e-06	0.00113873	0.000179214	7.81298e-05	0.000562801	0.00271551	1.27889e-05	0.000128612	-1.46684e-05	6.66377e-06	0	0	-0.0012707	1.11791e-05	0	0.00314761	1.24013e-06	0.000231005	-0.000136045	8.66604e-05	3.84777e-05	0.00200259	-8.4144e-05	0	3.26065e-05	0.000826682	2.98187e-05	0	0	3.91504e-05	-6.91242e-06	7.11639e-06	0.000591598	2.4465e-06	-0.00792225	-0.000402749	3.26558e-05	0.00116029	0.000187489	0.00351805	0	0.00116465	3.52537e-06	-2.38742e-05	0.000423323	-8.1448e-06	2.63538e-05	0.00013038	-0.000195544	-5.7227e-06	1.12925e-05	-0.00236602	0	0.00126246	0	-0.000121443	0.000721415	0.000322007	1.61999e-05	7.15069e-05	-0.000749953	0	0.000125378	0	4.97446e-05	0.000291889	-0.000175257	0	0.00027838	-0.000322791	-1.65646e-05	-4.46413e-06	2.24057e-05	1.01994e-05	-6.29958e-05	0.000785427	0	2.6818e-06	-1.79486e-06	-0.00162264	0.000529496	0.000360347	5.82785e-05	8.50397e-05	0.000361595	-1.04084e-05	-0.00278188	0	0.000213132	0	0.000188268	0	4.70832e-06	-0.00046367	0.024711	7.09919e-05	0	-0.000494863	6.53664e-05	9.87357e-06	2.04106e-05	-1.6256e-05	0.00403015	0	5.65603e-05	-0.000258045	7.01534e-05	-5.08377e-05	0.000108127	2.26858e-05	0	-6.84388e-05	-0.00170625	8.45494e-06	0.00417729	2.16247e-05	0	0	4.27763e-05	0.000741419	2.96997e-05	-6.74016e-05	0.000139034	1.85242e-05	3.51577e-06	3.09165e-05	-6.89265e-06	0.000727984	0.000103777	1.13601e-05	-1.62117e-05	-5.65855e-06	0	1.60823e-06	-0.000177848	-0.00198299	0	-0.00503811	4.56836e-05	0.000296391	-0.00113587	0	0.00122667	5.9022e-05	0	-0.000352293	-0.000160068	0.00016333	-0.000163747	5.1425e-05	0.000527223	6.74428e-05	3.82454e-05	-0.000117455	-0.00244533	-1.35389e-05	-0.00014465	-0.000179952	0.000215506	-1.20343e-05	1.91639e-05	0.00162311	1.7244e-05	1.50934e-05	0.000951773	0.000355925	-0.029067	4.9966e-06	0	0	0	0.000508394	-3.01297e-05	2.90694e-05	-6.24727e-05	0	-0.00131126	0	0.01533	5.50222e-05	6.18124e-05	-0.000682177	0	0.000119545	-0.000307671	-1.83231e-05	0.000207945	-4.73604e-05	-0.00726377	0.00282354	0	7.53359e-05	-0.0108026	0	0.000713238	8.45691e-06	-0.000668369	6.30752e-06	1.02019e-05	0.000481781	5.98973e-05	0.000342956	-7.44432e-06	-5.69511e-06	0.000256432	0	-0.000122	-0.00127553	0.000348825	9.28334e-05	0	-0.00012268	-0.00103492	5.55107e-05	-3.73004e-06	-2.85402e-06	0.000230272	5.29501e-06	5.30268e-05	0.000470846	0.00313184	4.69957e-05	-7.35844e-05	2.87455e-05	0	-0.000628675	-2.77503e-05	-3.15448e-07	0.00110236	-6.78991e-05	-6.14581e-05	0.00629003	1.25711e-05	0.000871671	0.000155828	-0.00203997	0.00190032	0.000715746	0	0	0	-6.9125e-07	0	0	0	7.74123e-06	-0.00016126	-0.00636858	-0.000347501	0	-0.00286164	0.00128035	-6.86506e-06	0.00257282	0	-0.014526	0.00092428	-0.0144705	-0.000764442	0	0.00178594	0	-8.86046e-06	-5.46335e-05	-0.00191301	-0.006257	-4.75352e-05	0.0280401	0.0014032	0.0517638	0	0	1.92181e-05	0	0	-0.00358171	-0.00348965	0.00549695	0.00112288	-5.39675e-05	0.0400227	0.00123652	-3.16214e-06	0.00336022	0.00679567
x20MCx2553	0.00307974	0.00041161	0.00150964	-0.00093203	-0.614413	-0.0212057	-0.0150482	-0.0416061	-0.00493469	-0.00328086	-0.00978196	-0.00295129	-0.0117918	0.00914521	-0.00256801	0.000492691	-0.00111712	0.00514187	0.0144642	-0.00697854	0.00692083	-0.0331153	-0.0116314	-0.00326494	0.0254708	-0.00162457	-0.00726417	0.00383512	0.00139703	0.0124005	-0.00252123	0.0178953	-0.0174123	-0.0066657	0.00409284	-0.0106103	-0.0302288	0.0070171	-0.00483862	0.00939792	-0.0121135	-0.0181327	-0.000630862	-0.00559674	0.00939569	-0.00259096	0.000581861	0.0302459	-0.0157364	-0.0157204	-0.01065	-0.0012595	0.00317481	0.0103019	0	0	0.000121816	-0.00619579	0	0	0.000533641	0.0157329	-0.00230486	0.00710584	0.00529221	-0.00381895	0.00323059	-0.00968726	0.0151948	-0.00475514	-0.000168096	-0.0113678	-0.00135353	-0.00664076	-0.0159435	-0.0246718	0.0864505	-0.00129051	-0.0219446	0.00218891	0	0.0017362	-0.00108797	0.00381127	-1.37106e-05	6.2149e-06	-0.00259003	0.00214821	0.00123306	0.00295529	0.000532522	0.0063169	0.00160481	-0.0385866	0.000382865	0.0131888	-6.45611e-05	0.00234928	0.0199978	0.00879914	-0.671909	0.000247499	0.000252336	0.0132813	-0.00709608	0.000318895	0.00230601	-0.000274014	-0.000862634	-0.000260278	-0.0246227	-0.0050142	0.00100554	-0.00260637	-0.058116	-0.0030412	-0.000484382	0.136152	0	0.00119494	0	0	0	0	0	-0.0012471	0	0.00014574	0	0	-0.000810844	0	0	0	0	0	0	0	0	0	0	0	0	0	0	0	0	0	0	0	0	0	-0.00365395	-0.000134144	-0.00015056	0.00910952	0	0	0	0.000273462	4.91089e-05	0	0	0	0	0	1.99568e-06	-0.00032462	0.000943168	0.00244666	0.00193198	0.000465423	-0.0102116	-0.00208288	-0.00189355	-0.000491854	-0.00562993	0.00139347	0	-0.0016081	0	0	0	-0.00110365	0.00533653	-0.000421436	0.00294673	-0.0163634	-0.000106579	-0.000269648	-0.0124319	-0.00698422	0	-1.93316e-07	-0.00371301	-0.00113408	4.77196e-05	0.00030971	0	-4.51875e-05	0.00385439	-0.00507226	-0.00869732	-0.0123993	-4.81836e-05	0	0	0.000117933	0	0	2.75965e-05	-0.00762812	-0.000425697	0	6.13991e-06	0	0.0014833	-0.00171304	0	0	0	0.00220574	0.00317581	-0.00548409	-0.00459119	0	0	0	-0.000799001	-0.000117905	0	0	1.10209e-05	0	0.00957201	-0.000160554	-0.000699861	4.08318e-05	-0.0231879	-0.00433639	3.38584e-06	-0.00154129	-0.0246446	-0.000110497	-0.0215046	0.000343536	0.0126231	-0.00159002	-0.000144862	-0.00964102	-0.000100454	0.0014706	-0.000252727	0.00187269	-2.98294e-06	0.000366734	-0.000209388	0.0351028	-0.00133594	-0.00904242	-0.000584	-0.00198015	-0.000400721	-0.00342364	-0.000121307	-0.00413466	0.0123919	0.000206533	-0.0440691	0.00186995	-0.0149793	0.00158389	0.000553641	-0.00693123	0.000250383	0.00221819	0.000149068	-0.00157612	-0.0732242	-0.0062936	-8.83717e-05	0.000615631	-0.00513162	-0.000594472	-0.00200287	0.00308775	-0.00409625	-0.000833607	-9.49876e-05	-0.00197093	-0.0117285	0.00491727	0.00135894	0.0266491	-0.00190407	0.0017556	0.00580843	-0.00778667	-0.00239774	-0.000512972	0.000162735	2.95869e-05	-0.0135267	-0.00244313	-0.000796441	-0.00159682	0.000640399	-0.00209577	-0.274746	-0.00163728	0.00231565	-8.00297e-05	-0.0021872	-0.00890442	0.00299613	-0.00808362	-0.000906757	-0.00159491	-0.0013322	-0.000880616	-0.00320957	-0.0140324	0.001412	-0.0024302	-0.0147183	0.00146006	0.00747108	0.00546777	-0.00593683	-0.0138049	-0.000538515	-0.0013873	-0.00180722	-0.00167637	-0.00365923	0.00201647	0.000945672	-0.00467991	-8.11627e-05	-0.0421867	-0.0017498	-0.0052633	-0.00403374	-0.277475	-0.00579915	-0.000312717	0	0	0.00103964	0.000187388	-0.00194815	0.0913899	-0.0016227	-0.0049024	7.43451e-05	7.32076e-05	-0.0334319	0.000536103	0.00281496	0.00292589	-0.000701419	0.000227185	-0.00203316	0.00408676	0.0162222	-0.00504874	-0.000496528	0.00169778	-0.000806274	0.0266096	-0.00115504	0.0122836	-0.00285136	-0.000273377	-0.00220687	-0.000563897	-0.00100546	0.000437326	-0.00150992	0.00194515	0.00551569	0.00466056	0.00669378	-0.00314635	-0.000177751	0.00276645	-0.000174869	-0.00293754	0.0058279	-0.0012963	0.00320805	0.00272644	0.000458926	-0.00422252	0.000396784	-0.0425311	-0.00180516	-0.0008177	0.000232548	0.00119504	-0.0020509	0.00305439	-0.00620253	0.00607871	-0.000484503	3.44261e-07	0.00117541	0.000987214	-0.000218371	-0.00205493	0.000916521	9.33074e-05	-7.64472e-05	-0.0024667	0.000416809	0.003644	-0.00212105	-0.000808324	0.00127312	0.0293777	-0.0001874	0.00398669	0.00423459	-0.00303929	0.00961321	0.000164612	0.0179909	0.00203216	-0.000953723	0.0003025	0.0020088	-0.000391738	-0.0173639	0.00349172	-0.00289687	0.000879743	6.57122e-06	-0.000837044	-0.011606	0.014359	0.00584261	0.0310016	0.00630416	0.0253423	0.00261829	-0.000722917	-0.00663506	-0.00377402	-0.000894232	0.000965891	0.00132182	0.00472989	-0.0010615	0	0.000311748	-0.000917369	-0.000280697	0.00155543	-0.00228169	-0.00202895	0.00136316	0.00458331	0.000409301	-0.00717959	0.00113033	0.000802249	NA	NA	NA	NA	NA	NA	NA	NA	NA	NA	NA	NA	NA	NA	NA	NA	NA	NA	NA	NA	NA	NA	NA	NA	NA	NA	NA	NA	NA	NA	NA	NA	NA	NA	NA	NA	NA	NA	NA	NA	NA	NA	NA	NA	NA	NA	NA	NA	NA	NA	NA	NA	NA	NA	NA	NA	NA	NA	NA	NA	NA	NA	NA	NA	NA	NA	NA	NA	NA	NA	NA	NA	NA	NA	NA	NA	NA	NA	NA	NA	NA	NA	NA	NA	NA	NA	NA	NA	NA	NA	NA	NA	NA	NA	NA	NA	NA	NA	NA	NA	NA	NA	NA	NA	NA	NA	NA	NA	NA	NA	NA	NA	NA	NA	NA	0	3.2229e-06	0.000471379	0	0.00208861	-9.99392e-05	-4.47024e-05	-7.69847e-05	-0.00989233	0	-8.19671e-05	5.60877e-06	-5.07285e-05	6.93501e-06	-3.65812e-05	4.17252e-05	1.20067e-05	2.12184e-05	0.000540866	-0.000219353	5.18158e-06	0	8.7384e-06	6.39378e-07	0.000569222	2.22545e-05	-0.000344923	0	6.33461e-05	0	0	0	8.31912e-05	0.000229097	0.000588876	0.000436967	0	1.45075e-05	0.0192595	-0.000226795	0.0019062	0.000182787	0	-8.74354e-05	0	0.000198314	0.000912022	1.0424e-05	0.000311907	0.000123885	3.29248e-05	-0.000648014	-6.54314e-05	-0.000478142	9.01042e-05	-0.00017339	2.54131e-06	0.000100662	0.000909826	0.0468183	0.000956001	0.00103462	-0.000188802	-3.1915e-06	-9.53199e-05	-0.000345473	0.00663001	0	0.00739594	4.15912e-06	0	-0.000199304	0.00527577	0.00378134	0.00714018	0.000135015	-0.00087571	0.000193692	0.000113601	0.000540337	0.000107975	0.00436238	-0.000402121	-4.31429e-06	3.80302e-05	-1.37246e-05	2.39636e-06	0	0	-0.00218967	5.60773e-05	0	1.85552e-05	0.000314524	-0.000963848	0	-0.00122813	-0.00437846	-0.000351389	0	-0.000369661	0.000213709	0.000117867	-0.000123885	-0.000234758	-4.25948e-05	7.27741e-06	0	0.00788276	3.58852e-05	-2.7452e-06	0	8.05184e-06	6.57917e-05	-4.14486e-06	8.11689e-06	0	9.01841e-06	5.3977e-05	-0.000188053	-1.73556e-05	0	0	6.06109e-06	0.000159119	0	4.70936e-05	4.10017e-05	2.11019e-05	0	0.000109103	0	6.07539e-05	0	0	-3.65245e-05	0	-0.000447194	0	4.42587e-06	-6.99368e-05	-4.08923e-06	0.0104337	2.94646e-05	0.000181636	0.000598898	0.00047674	-0.00137455	1.52302e-06	-0.000351254	5.47391e-06	8.89415e-05	0	0.000201833	0.000248972	0	0.000364359	-0.00636245	8.66323e-06	1.68866e-05	-3.15861e-05	0.00273328	2.0378e-05	7.29572e-05	2.96618e-05	0.00582205	1.72317e-06	0	4.36039e-05	-2.23607e-05	0.00590206	-1.987e-05	-0.00161512	7.3015e-05	0.00222569	1.02269e-05	4.11268e-05	0.000269069	-6.77035e-06	-0.000120051	7.1461e-05	0	0.000138106	4.52805e-06	0.00243031	-0.000210269	-5.39528e-05	0	-0.00368241	1.94034e-05	-2.20803e-05	-0.000901322	0.000258932	1.32165e-06	0.000209552	9.41244e-06	6.29653e-05	4.57474e-07	0	-0.000703767	9.25619e-05	0.00150992	0	0	-0.000163724	-0.00265885	0	-0.00937853	-5.47571e-06	0	9.11129e-05	2.77701e-05	0	-1.88799e-05	0	0.000310397	7.31294e-05	-0.000457323	0.00252743	-0.000167406	0	-7.84484e-06	6.09238e-06	2.36302e-05	-0.000241832	0.000101931	0	-0.000138344	-1.11728e-05	8.5005e-05	2.30149e-05	-8.43907e-06	0	5.30722e-05	3.26845e-06	0	-0.00064451	5.4854e-06	0	1.89439e-05	1.8647e-06	0.000541366	-0.00146468	-3.63048e-05	4.71827e-05	-1.28889e-05	0	2.3272e-06	0	-0.00242191	0	0.000258857	4.63036e-05	7.08787e-06	0	5.53525e-05	-0.000156529	-0.000159882	0	1.97079e-06	0	0.000283063	1.01895e-05	-0.000183397	3.39323e-05	0	-8.99568e-06	0	0.00131857	0	2.57552e-05	1.50321e-05	2.87025e-06	-0.000115427	-3.05181e-05	0.000424268	0.000157981	5.08893e-05	7.39507e-05	0.000134434	1.40569e-05	4.29699e-05	-0.000163099	-1.74274e-06	1.29974e-05	-0.0027896	0	1.15807e-05	0.000107446	4.67039e-05	0	-5.17003e-05	1.01248e-06	5.45469e-05	-0.000430029	-9.72822e-06	1.61779e-06	-0.0113499	-0.0176204	-2.87057e-06	0.0002183	3.62888e-06	0	0.000720152	-2.92969e-05	7.29648e-06	-0.000100371	0.00110697	0	0	0.0001396	0	-0.000166567	-0.0023808	-2.8186e-05	-4.27797e-05	5.51801e-05	0	0	-4.93747e-06	0	6.39497e-05	0	8.52778e-06	5.44147e-05	-0.000250261	4.879e-05	0.000588047	0	0	0.000133312	3.21549e-05	0.000241716	9.24861e-05	7.25226e-05	5.07875e-06	0	0.000114142	0	-2.14863e-05	-0.000493565	-7.98756e-06	0	-0.000122535	0	0.00184532	8.45864e-05	1.08901e-05	-0.00091399	4.95489e-05	5.05427e-05	-0.00221059	-1.20674e-05	-0.00243788	0.00126981	1.73649e-05	-0.000668061	-0.000180769	5.62559e-05	0.000379313	0.00753646	-5.92244e-05	0	0.000479229	0.000355651	2.4673e-05	-6.39992e-05	-1.80759e-05	5.16817e-05	0	4.79509e-06	-4.59515e-05	5.20049e-05	9.80299e-07	0.00378684	-2.79041e-05	-0.00170619	-0.00167873	3.92089e-05	-3.41598e-05	0.000101311	3.90424e-06	0	4.54559e-05	0	2.05904e-06	0.000310108	4.95977e-05	-5.17809e-05	0.000110722	0.000122469	-0.000122447	-9.74865e-06	-0.00128461	0	7.47478e-05	0	-0.000806939	0.00190911	-0.00230089	0.000426717	0	0.00957538	0.000674706	0.00194916	-1.92403e-05	0	0.000180349	1.31502e-05	0	0	0.000682515	-7.96493e-07	1.18025e-05	-5.66442e-05	0	1.28056e-05	-0.000714059	9.00719e-06	-7.028e-05	-0.000306194	2.97196e-06	6.26539e-05	1.24355e-05	-0.000163306	0	0.000119689	0.000138707	-9.4423e-05	0	0.000326711	-1.9741e-05	-0.000628135	-0.000148786	-0.0026072	-0.000183392	0	0	0.000238866	1.43517e-06	3.93504e-06	0.000197591	-1.00781e-06	0.00184973	-1.14376e-05	0	1.25978e-06	1.8661e-06	0	-5.65356e-06	-0.00103057	0	-5.19464e-05	-0.000121732	5.5019e-05	-0.000182521	-1.30681e-06	-0.000244711	0.000590752	-1.61612e-05	0	5.54241e-05	-1.5829e-05	0	1.47215e-05	3.90588e-05	0.00155958	0	0	-0.00026915	2.50644e-06	0.00030732	-0.000167155	-0.000506102	9.79138e-06	0.00103654	2.43239e-05	-5.80129e-06	0	0.00103169	4.9468e-05	1.30733e-05	0	-3.11281e-05	6.43862e-05	9.25439e-06	-0.000653965	2.4465e-06	0.00579204	-0.0008377	8.82123e-06	-0.000167127	-4.1486e-05	-0.0191753	0	0.000674869	-1.10805e-05	-5.50123e-05	-0.000463354	8.20548e-05	-5.14362e-05	-2.84686e-05	-0.000514688	0	2.43165e-05	-0.00213004	-3.95095e-05	2.41331e-05	0	-4.75247e-05	0.00036562	0.000397695	-0.000105101	1.92497e-05	0.000127587	0	-0.000675438	1.96934e-05	1.58011e-05	2.58933e-05	-0.000192748	0	0.000212822	1.95873e-05	-0.000233014	0	-5.4191e-05	4.89851e-05	0.000133227	0.000435589	0	0	-3.05406e-06	-0.000538059	2.40936e-06	0.000279193	6.82597e-06	-0.000199199	0.000408109	-1.8485e-05	-0.00256594	0	0.000123592	0	0.000228094	0	2.99705e-05	-5.89518e-05	-0.00927938	0	0	0.000340738	7.82774e-06	0	-0.000149636	0	0.00322445	0	-0.000341106	-0.000528715	0.000127454	-4.76217e-05	7.94997e-06	4.29839e-05	0	-0.000133423	-0.00200949	0	0.00355269	3.66335e-05	1.77433e-06	0	2.78811e-05	0.000787328	0	3.74826e-05	0.000232428	0	1.65592e-05	-0.000851172	6.95041e-07	0.000780123	-0.000502845	-3.32818e-05	0	0.000106016	2.85721e-06	2.18871e-06	0.000100053	-0.00286157	0	-0.00450639	-0.000292345	3.06839e-05	0.000558243	0	0.000233247	4.62827e-05	0	-0.000262014	-0.000469393	0.000176755	-0.0003383	0.000239155	0.000650893	3.45653e-05	9.74337e-07	-0.000183758	0.000165197	0	-0.000511096	-0.000205244	3.06676e-05	4.90979e-05	2.0417e-05	0.00149694	1.7244e-05	2.11464e-06	5.6298e-05	0.000193125	0.0096592	-1.26039e-05	0	-1.49158e-06	0	0.000208816	-9.15707e-05	-1.81396e-05	-0.000360817	0	-0.00105629	0	0.0192921	8.61246e-05	0.000211361	-0.00127271	2.09258e-06	-0.000953141	0.000159177	-3.38915e-05	1.76325e-05	-0.000115324	-0.0086387	-0.000847932	0	1.0401e-05	-0.0145035	2.21926e-05	0.000764267	1.31878e-06	-0.000221725	-2.7424e-06	1.1135e-05	1.98307e-06	2.27187e-05	0.00021716	0.000264628	0	0.00044947	0	1.89163e-05	0.00476119	0.000194989	0.000185945	0	-6.62159e-05	0.0012284	2.05485e-05	0	1.12727e-05	0.000167979	3.88227e-06	0	0.000664781	0.00228432	-7.85659e-05	-8.85073e-05	0.000151838	-2.0121e-06	-0.000861128	7.5182e-05	0.000215011	0.00107068	0.0002039	7.33742e-06	0.00586376	8.3674e-05	0.0010446	8.74725e-05	-0.00101069	-0.00361741	-8.42409e-05	0	0	0	0	0	0	0	0	-0.000312695	-0.00757289	-0.000262736	0	-0.00018617	-0.0209728	-0.000382208	0.00318401	0	-0.0159556	0.00128747	-0.016807	-0.00104653	0	-0.00312508	0	-1.0567e-05	-6.17791e-05	-0.0016636	-0.00745814	-8.06595e-05	0.00567641	0.00107315	0.025308	0	0	-7.34564e-06	0	0	-0.003429	-0.00557249	0.0085018	0.000511878	-6.5234e-05	0.0391771	-0.00126696	0	-0.00257965	0.00742905
x20MCx2878	0.000729844	0.000432725	0.000519698	0.00350754	0.224791	0.00503196	-0.00636262	-0.00964827	0.000895624	0.000494883	0.0014139	-0.00136329	0.000417579	-0.00519236	-0.00196729	-6.37713e-05	-0.0017137	0.00383302	0.00619364	0.00262416	8.36956e-05	-0.00741106	0.00012508	0.00190215	-0.00521873	-0.000104322	-0.00227215	0.000784753	-0.000390721	-0.000515795	0.000917207	0.0158423	3.26727e-05	-0.00203512	0.00128782	-0.00514736	0.00515344	0.00631661	-0.000792532	0.0013117	-0.000699781	-0.00236383	-1.10153e-05	-0.000487379	0.0206747	0.00300223	0.00261218	-0.010209	-0.00915957	0.0159425	0.0717516	-0.00412395	0.0015487	0.00716035	0	0	0.000162144	-0.00405186	0	0	0.000898332	0.0148911	0.017105	-0.0154527	0.00157931	-0.00308299	-0.0489846	-0.000455147	0.0162122	0.0177634	-0.000110204	0.00269954	0.00247887	0.0214263	-0.0065981	-0.0828051	0.0640651	0.00441727	0.00910118	-0.00918192	0	-0.00688983	-0.000988548	0.00448455	-1.03833e-06	6.45947e-05	-0.00308482	0.000467039	0.00109421	0.00309037	0.000459001	0.00716812	-0.00125866	0.0590696	0.000317158	0.0109492	-0.000144971	0.0021763	0.001634	0.0172871	0.123331	0.000185501	0.000167238	0.00282022	-0.00012838	-0.00183482	-0.0109231	-0.000236403	-0.000327529	-0.000116009	0.0149555	0.00280221	0.000498286	-0.00364834	-0.0382679	-0.00316767	-0.000825202	0.0943027	0	0.00128319	0	0	0	0	0	-0.000886331	0	4.14776e-05	0	0	-0.000445948	0	0	0	0	0	0	0	0	0	0	0	0	0	0	0	0	0	0	0	0	0	0.00838004	-3.84479e-05	3.71206e-06	0.00384285	0	0	0	0.000500827	0.000126319	0	0	0	0	0	1.19526e-05	3.67656e-05	0.000748447	0.0033038	-0.00139028	-0.000396615	0.00117372	0.000145718	-0.00135939	6.28504e-05	-0.000172722	-0.0156482	0	-0.00619173	0	0	0	0.0111749	-0.00171081	0.00234404	0.00558942	0.0442067	-9.34219e-05	-0.000207105	-0.0109521	0.0446489	0	-0.000991323	0.00599097	-0.000972764	-6.29621e-05	0.000161911	0	2.04886e-05	-0.000352525	-0.00376609	-0.0100223	-0.00852233	-5.02557e-05	0	0	8.40105e-06	0	0	2.26414e-05	-0.00576107	-0.00175879	0	2.90177e-05	5.48176e-06	0.00282867	0.00457352	0	0	0	0.0022081	-0.00851354	0.0312073	0.00902574	0	0	0	0.000619106	-9.78213e-05	0	0	0	0	-0.00264719	-0.000384069	-0.000986541	7.60139e-06	0.000701712	-0.0193505	0	-0.00264363	0.00440264	-0.000167254	0.0197929	0.000331847	-0.00373647	-0.0011627	-0.000177199	0.00117304	-0.000798361	-0.000488436	0.00501196	-0.00190447	-2.74284e-06	-0.000397919	-0.000303037	-0.00631751	0.00116115	0.00077802	3.55717e-05	0.000197877	-0.000747605	-0.00289126	0.000162181	0.00251439	0.00024624	0.000116281	0.0042884	0.00285068	0.0101648	-0.00137692	0.000257498	-0.00805889	0.000362978	-0.0269228	8.92525e-07	-0.0010181	0.0213527	0.0150949	3.64061e-05	0.000766567	-0.000247574	-0.00014742	0.0043969	0.00301319	0.00192454	0.00126753	0.00228422	0.000655869	0.00103721	0.00168436	-0.010302	-0.00398524	-0.00121382	-0.000757339	0.00410953	-0.00017095	0.000765752	-0.000391551	0.000789525	0.0014778	-0.000116771	6.9068e-05	-0.00146796	0.000918271	-0.00126274	0.00182125	0.00633916	0.000121348	0.000612547	1.29804e-05	0.000232185	0.000879431	0.000496473	-0.000815307	-0.00105284	-0.000119888	-0.00146355	0.000329827	0.00610985	0.0049588	-0.000113939	0.000910375	0.00514124	0.000343185	0.00471349	0.00952447	-0.00118289	0.000304177	-0.00240048	0.000314209	0.00107587	0.000168129	-0.000221064	0.00819593	-0.000131142	0.000308488	-0.00133089	0.00144023	-0.00118579	0.00269433	-0.00395588	0.0509569	-0.00581839	4.52335e-05	0	0	-0.000136867	-1.42118e-05	-0.0010365	0.0428548	-0.00394705	0.00941135	0.000182642	0.000215438	0.0467967	0.000348994	0.00212969	0.00330891	-7.21565e-05	4.80252e-05	-0.000952826	-0.0115575	0.0013878	-0.00306395	0.00191389	0.00148445	1.72554e-05	0.00379223	-0.00100209	0.0161146	0.00352937	0.000758875	-0.00214765	-0.000103351	0.00161419	-0.000177589	-0.00140378	0.00226303	0.00586302	0.000122622	0.00304955	0.00022751	-0.00420493	0.00649673	-0.0025349	-0.00205349	0.0034261	-0.00350846	-0.00134135	0.00224159	-0.00187034	0.00246262	-0.00234664	-0.0180585	-0.0046059	-0.00154256	-0.00101536	0.00142476	-0.00165207	-0.00223622	0.0132437	-0.00645329	0.000337977	1.88313e-06	-0.0174649	0.00013179	0.000178859	-0.00448915	0.000436501	-0.00107594	0.000749265	0.0045958	-0.00123759	-0.0018462	-0.00160152	0.00154175	-0.000777036	0.0363117	0.00028303	-0.0134561	-0.000940093	-0.00061352	0.0135788	4.0459e-05	0.00982175	0.00287228	-0.000797587	-0.00272444	0.000174957	-0.00121849	0.00711162	0.00184214	0.000860712	6.95858e-05	6.76792e-05	-0.00100938	0.00605362	0.00519932	0.000846412	-0.0130453	-0.0177931	-0.024819	-0.00536582	-0.00057917	-0.00309831	0.000257053	-0.000255514	0.00127836	0.000563713	0.00703226	0.0043758	4.64274e-07	0.00148047	-0.000452574	0.000872488	-0.00766788	-0.00499839	0.00292131	0.00226416	0.00263299	-0.00215995	0.0048146	0.00164626	0.00063752	-0.00516168	-0.000237903	-0.00890783	-0.00474962	0.00183379	-0.00891177	-0.000906463	0.00406364	0.00137732	-2.73494e-05	0.000202369	-0.000556271	4.56085e-05	-0.00281184	-0.00715164	-0.00149909	0.00112117	0.000488953	0.00103737	-4.91931e-05	-0.000360587	-0.0186601	-0.00455743	0.074466	-0.000510032	0.0023173	-9.12339e-05	0.000125166	0.0254336	0.000350223	0.0034452	0.00133719	-0.0010919	0.000500087	-0.000399075	0.00115645	0.000791793	0.123512	0.0131188	-0.00115671	2.28609e-05	0.000432715	-0.0140073	0.00223308	-0.00356482	0.00205109	8.38829e-05	0.000951082	-0.000623835	-0.003824	0.00547414	-0.00263307	0.000576252	0.002336	-0.00183981	0.00608178	0.00190146	-0.0468459	0.000157874	-0.0016225	-0.00423307	-0.00264566	0.00168363	0.00132015	-0.0132085	-0.000633497	-0.00210379	-0.00207355	-0.000192157	0.000470139	0.000818521	-0.00343883	0.0181713	0.00527786	0.016926	-0.0016407	0.000206922	0.00176045	0.00496235	0.00247255	-0.00458283	-0.000340083	0.0261682	-0.00130308	0.00410878	-0.000692462	-0.000239683	0.00797094	-0.00320717	0.000417181	0.00624262	0.0998274	-0.00540096	-0.00195493	-0.00721553	0.000441033	0.000746577	0.000914179	0.0054793	-0.00310522	-0.000522271	0.00315995	0.000101812	0.00190248	-0.00140811	0.000892574	0.0211079	-3.56718e-05	-0.00141683	7.49076e-05	-0.000155572	-0.0150948	0.0195446	0.00517646	-0.00286092	2.36507e-05	0.000243923	-0.000462955	-0.000208274	-0.00561381	0.000129496	0.000970745	-7.16988e-05	0.00286112	0	7.79458e-06	0	1.27263e-06	2.92948e-06	-3.10586e-05	-0.00137113	1.53026e-05	4.23773e-05	-8.50588e-05	6.93902e-05	1.61878e-05	0	0.000169778	0	0.000181048	9.80331e-05	-0.000104245	3.28651e-05	9.92201e-06	0	0	5.14047e-05	0.000254499	0.00023027	0.00061732	0.000237361	1.58105e-05	2.94355e-05	0.0107847	-0.000189074	0.0048298	4.20386e-05	6.70628e-05	-8.44577e-05	-2.39699e-06	0.000153788	0.00168011	-8.73104e-07	-0.000185553	0.00013236	1.38855e-05	-0.000660774	-0.00019967	0.00211158	0.000580289	0.000419301	3.43807e-05	4.55397e-05	0.000567499	-0.0355487	-0.000101809	0.000847408	0.000194864	0	-5.77675e-05	-0.00258869	0.00784653	0.000118893	0.00484449	1.46196e-05	0.00030213	-0.000643631	-0.00301953	0.00307648	0.00499677	-0.00141052	0.00232314	6.29158e-05	0.000293053	0.000685089	-0.000240797	-7.35226e-05	-0.000240429	3.59776e-05	-7.83367e-05	-2.25092e-05	1.69509e-05	0	7.22716e-06	0.00129171	0.00014097	0	4.60076e-05	-0.00273767	-0.00105831	-1.52198e-06	-0.00114167	0.00126376	-0.000411432	0	0.000126567	4.07567e-05	-1.9385e-05	1.0548e-05	0.000641657	-0.000197069	5.75367e-06	0	-0.000560754	-3.28531e-05	0	0	-0.00114105	6.72584e-05	0	0	0	0	0.000158343	0.00073266	-7.45009e-06	0	0	2.60171e-05	-0.00102253	0	1.13686e-05	0	3.08396e-06	0	-0.00138439	0	-0.000230477	0	0	0	0	-0.000746346	0	-0.0011832	-0.000622762	0	-0.348128	3.69837e-05	-0.00057337	0.00146332	0.000282199	0.0026733	-3.87765e-06	-0.000498258	8.14677e-05	0	-6.86672e-06	-9.2546e-05	0.000113173	4.13877e-06	0.000581599	-0.000928528	2.29696e-06	-3.44046e-05	-2.40284e-05	0.00288957	9.03006e-05	-0.00276884	-4.75533e-05	0.00151282	0	1.50546e-06	0.000368186	-3.19992e-05	0.0044395	-0.000193721	0.00021593	-0.00108638	-0.00218933	3.02511e-05	-0.000318856	0.000427949	0.000146787	-0.000185251	2.6847e-06	-1.62676e-05	0.000327493	-0.000161439	0.00337619	0.000108637	-0.000270549	0	-0.00692909	0.000153949	0	0.000276633	0.00021264	-1.08135e-05	0.000123511	-7.37567e-06	0.000172919	2.1828e-06	-0.000404892	0.000761783	0.000247936	0.00237351	0	3.14519e-05	0.000440866	-0.00741098	-0.000129276	-0.00884154	-3.00071e-05	4.68676e-06	0	0.000438271	0	-3.86595e-05	-6.02506e-05	-0.000751195	2.43375e-05	-0.000332591	0.00304272	3.44299e-05	0	8.54408e-05	-0.00017401	2.93872e-06	-0.00106462	-4.55679e-05	0	0.000145271	-6.36916e-05	-0.000564585	9.26882e-05	8.31816e-05	6.56864e-06	7.77196e-05	-5.175e-06	2.77405e-06	3.82744e-05	6.41813e-06	0	5.91079e-05	4.73199e-06	-0.00417217	0.00142365	0	5.99507e-05	-7.38063e-06	0	0	0	-0.00200089	-1.04055e-05	0.000104028	6.33326e-05	4.66154e-05	3.51088e-05	0.000233222	0.000299951	0.00016464	0	-0.000176458	-7.86439e-06	0.000503381	2.65887e-05	0.000464936	2.17061e-05	4.84898e-06	3.50757e-05	0	0.000585594	0	-6.81603e-06	-1.66641e-05	-6.91468e-06	2.47391e-05	0	7.19633e-05	5.88518e-05	1.99041e-05	8.48728e-05	0.000283908	-0.000110147	7.9922e-05	0.000162189	2.13147e-05	2.85442e-05	-0.00245809	0	9.5967e-05	-0.000451708	7.32078e-05	-4.50267e-05	0.000390974	5.10826e-06	9.62703e-05	0.000982075	0	0	-0.0136766	0.00748084	-2.10456e-05	-3.68176e-05	0	2.36565e-05	-0.00320734	-0.000236709	-0.000715107	1.61171e-05	0.000467197	-4.97671e-05	0	0.000364712	6.08533e-06	5.12933e-06	0.00870681	-6.03153e-05	3.18713e-05	2.1787e-05	5.21983e-06	0	-3.19621e-05	0	9.71266e-05	0	0.000627469	0.000130533	0.000134845	2.14769e-05	0.000323194	0	-2.62248e-06	-6.09062e-05	-0.000252235	0.000434772	0	-0.000497206	5.29371e-05	-2.85323e-05	-0.000649645	0	-0.000244274	5.6048e-05	3.87062e-05	0	-6.93151e-05	1.00739e-06	-0.00213338	2.02203e-05	-0.000972398	0.00067329	-0.000419706	6.73542e-05	0.00259041	-3.11355e-05	0.00171348	0.00518413	0.000108559	0.00116457	0.00271722	7.82725e-05	0.000317227	-0.000528786	-0.000670596	0	0.000343458	1.64197e-05	-1.56485e-05	0.000124293	0	-3.75649e-06	0	-2.76289e-05	4.02399e-05	-0.00210987	-1.33817e-05	0.00115	5.95159e-06	-0.00225056	0.000193796	-1.87895e-05	-9.86746e-05	-0.000121551	-1.04113e-05	0	-0.000313723	0	1.26806e-05	0	0.000197711	0	0.00012907	0.000121369	-7.61603e-05	5.17922e-05	-0.000126417	0	-7.61033e-05	1.72364e-05	-0.00126953	-0.00112574	-0.00281707	7.66834e-05	0	0.00637986	0.000547075	0.00191029	-2.75634e-05	0	-0.000376231	6.01199e-05	1.73472e-06	5.47981e-06	0.000610172	-5.20449e-06	0	-5.32436e-06	2.57942e-06	-1.79535e-05	-0.00126429	1.30438e-05	-7.05432e-06	-0.000126739	2.97196e-06	3.88498e-05	1.32789e-06	7.77643e-05	0	0.000664271	1.11258e-05	-9.39436e-05	0	-4.89567e-05	-1.26459e-05	1.28737e-06	-0.000722527	0.000442137	0.000252904	-7.14169e-05	0	-0.000312183	3.69945e-06	-7.11154e-05	1.43424e-05	0	0.0232301	-2.51009e-06	-5.70903e-05	-1.1658e-05	0	0	-0.000187394	-0.00117593	0	0	-2.89787e-06	0	-0.0135559	1.81471e-05	0.000122967	0.000254107	-4.75169e-05	-6.08564e-06	3.37826e-05	8.23769e-05	5.69719e-05	-0.00014586	-0.000446651	0.00124121	-7.82627e-05	0	0.00153686	1.97561e-05	0.000331921	6.89878e-05	2.38939e-05	1.07585e-05	0.00120496	9.63689e-06	0	0	0.000393699	1.0256e-05	0	0	3.22959e-05	-0.000183096	0	0.000666192	0	0.00443718	-0.00106936	2.42712e-06	-0.000298617	4.13354e-06	0.00498633	0	-0.00320576	7.35008e-06	-3.01133e-05	3.73477e-05	9.57901e-06	5.24834e-06	5.52643e-05	2.75758e-05	0.000586203	-5.10616e-06	0.00121543	0	1.80383e-06	0	-0.000271179	0.000487071	-0.000146402	1.40767e-05	0.000227211	7.73575e-05	0	7.90162e-05	4.67645e-05	-5.18799e-06	7.43307e-05	-0.000336855	0	-0.000369793	2.51068e-05	0.000100676	-1.52767e-05	2.92055e-05	0.000238917	2.07229e-05	-0.000180609	0	0	-3.95871e-06	0.000406065	4.48926e-06	0.000206856	6.2079e-05	-0.000163736	0.000568309	-4.16647e-05	-0.00256346	0	0.000110929	0	0.000333825	0	6.86642e-05	-0.000424992	0.0149842	0	0	4.20562e-05	4.11895e-06	1.6973e-06	9.26261e-06	-5.4386e-05	0.00366061	0	-0.00018793	0.000820919	0.000160854	-3.09343e-05	-0.000132891	2.85311e-05	-4.2019e-06	2.82719e-05	-0.00200213	3.5905e-06	0.00156931	7.5192e-06	0	0	0.000152861	0.000840404	0	4.72892e-05	0.000158929	0	0	9.26519e-05	0.000106274	0.000731553	0.000279211	4.40972e-05	-6.98054e-06	-1.28866e-05	0	4.75159e-05	-0.000289607	0.00346756	0	0.015393	-0.000355101	0.000535458	0.000393305	-5.01916e-05	0.000851302	0.000287156	0	0.000843157	1.12653e-05	0.000243989	-0.000302823	0.000158455	0.000615185	9.68515e-05	4.72745e-05	-0.000271284	0.000599046	0	0.00116605	-4.45395e-05	0.000124241	0.000174391	2.15061e-05	0.00256354	1.9797e-05	-0.000371427	6.35914e-05	-0.00018374	0.00806689	2.26931e-05	-2.95155e-06	0	0	0.000221907	-3.25967e-06	7.47808e-05	-0.000380572	0	-0.00131916	0	0.00878246	1.7323e-05	8.43936e-05	-0.0115516	3.96179e-06	4.92158e-05	0.000341559	7.87264e-06	-1.03851e-05	0.000928314	0.0286052	-0.000364716	0	-1.24949e-05	0.00187428	1.79449e-05	0.000780588	0	-0.00036162	0	1.59347e-06	2.83282e-05	3.94185e-05	0.000186591	-1.32459e-05	3.5468e-06	0.000182117	0	1.26455e-05	0.00128381	-0.000246236	0.000308511	0	0.000129219	0.0012183	0.000199711	-2.80378e-05	2.06326e-05	6.43712e-05	0	-0.000108493	0.000712354	0.00230125	0.000207196	0.000108206	0.000837982	-0.000124702	0.00252765	2.93464e-05	4.20878e-06	0.00104084	0.000299409	-0.000124226	0.00583246	-0.00111029	0.000796432	0.000113558	-0.00170783	0.00105907	0.000679118	0	0	0	0	0	0	0	0	-0.000202097	0.0223635	-0.00419003	0	-0.0117347	0.00177422	-5.48282e-06	0.00223237	0	-0.0173694	0.00314045	0.00429759	-0.000932251	0	0.00384048	0	-5.93004e-06	-5.46603e-05	-0.00163419	-0.0016473	-7.48491e-05	-0.00393479	0.000997569	0.0968838	0	0	2.26559e-05	0	0	0.00159615	0.0140135	-0.149452	0.000916002	-4.68467e-05	-0.0207671	0.0214711	-3.16214e-06	-0.000388708	0.00750757
x20MCx2946	0.00573344	-0.0177022	0.00237503	0.00373533	-0.522862	-0.0176296	-0.0165357	0.00128861	-0.00405856	-0.00275899	0.0184773	-0.00308278	0.0284827	-0.0100025	0.0187239	-0.00358695	0.00328001	0.00252609	0.0139606	0.00192983	-0.00861954	0.00392984	-0.0098111	-0.00902645	-0.00812703	0.00351927	-0.0238812	2.17686e-05	0.00163137	-0.137983	0.00176729	0.0164608	-0.0203014	-0.00819621	0.00357804	-0.0104097	-0.0149017	0.00570025	0.00833062	-0.0234264	-0.0034316	-0.00469845	0.00159375	-0.00119214	0.0262537	-0.00213511	-0.000120738	0.0291235	0.0195071	-0.0161049	0.0397807	-0.00176069	0.00139467	0.00318562	0	0	0.000133654	-0.00524059	0	0	0.00100807	0.00659246	-0.00157703	0.0116646	0.00139554	-0.00404096	-0.0128724	0.0188066	-0.0172621	-0.0200296	-0.00055944	-0.0242968	-0.0043243	-0.00120945	-0.0075536	-0.196288	-0.135783	-0.00111285	0.0190657	0.00141065	0	0.00393988	-0.00101856	0.00628764	2.97475e-06	0.000107738	-0.00309983	0.00112649	0.00143963	0.00142155	0.000351535	0.0157032	-0.00171114	0.0249866	0.000802453	0.00763136	5.724e-05	0.00220109	0.0105692	0.0183355	-0.393247	0.000270194	0.000381855	0.0124898	0.0318399	0.000433087	-0.00518678	-0.000254657	-0.00128468	-0.000417707	-0.00646628	-0.00115289	0.000642965	-0.00414486	-0.0719346	-0.00369047	-0.000613633	0.0388087	0	0.00133513	0	0	0	0	0	-0.00111553	0	5.12369e-05	0	0	-0.000913827	0	0	0	0	0	0	0	0	0	0	0	0	0	0	0	0	0	0	0	0	0	0.00583903	6.0207e-05	2.93177e-05	0.0118733	0	0	0	0.000213623	2.80495e-05	0	0	0	0	0	9.05477e-07	-2.02433e-05	0.000627716	0.00350953	-0.000531709	-0.000111932	-0.00512243	-0.00113268	-0.00155911	-0.000188388	-0.00104339	0.00139732	0	0.00109119	0	0	0	0.00260647	-0.0044798	-0.000427437	-0.014178	0.0609868	-0.000141234	-0.0002646	-0.0102068	-0.0131652	0	-0.000117708	-0.00199532	-0.000740257	-6.08746e-06	9.65841e-05	0	-1.95152e-05	0.00339375	-0.00461311	0.268814	-0.00769535	-7.44315e-05	0	0	5.48602e-05	0	0	-1.42165e-05	-0.00608964	-0.00129496	0	3.27688e-06	0	0.00163936	-0.000975612	0	0	0	0.00049852	-0.00386667	-0.0246983	0.0118393	0	0	0	-2.08831e-05	5.08901e-05	0	0	0	0	0.0256843	-0.000551681	-0.000617025	1.2345e-05	0.00112347	-0.0277646	2.24027e-06	-0.0012421	0.00386238	-8.04425e-05	-0.0133075	-1.13903e-05	0.00200625	-0.0013938	9.38936e-05	-0.00514505	-0.00240712	-0.000480484	-0.000183708	-0.00192643	-8.61005e-06	0.000147522	-9.23287e-05	-0.00811892	-0.000951484	-0.000552475	9.1542e-05	0.000336824	-0.000253106	-0.00208953	0.00118638	-0.00269442	0.00273882	-9.71329e-05	0.0112092	0.00119049	-0.00718532	-0.00315283	0.000249597	0.000697863	0.000214019	0.00409925	7.32646e-05	-0.00167325	0.0161709	0.00735201	1.02648e-05	2.15848e-05	0.000169902	-0.000120071	0.00683437	0.00205401	0.00230329	-0.00109501	0.00170062	0.00117452	0.00121422	0.00271912	0.00202435	-0.000202081	0.00188636	-0.000663514	0.00399129	0.000213908	6.38912e-05	-0.000442599	-0.000217473	7.07365e-06	0.00179575	0.000457644	-0.00082308	-0.00181066	-0.000253698	-0.00170247	0.0041937	-0.000506097	-0.000798771	-0.000100249	8.82645e-06	-0.00725803	0.00221572	0.000571017	-0.001019	-0.00173712	0.000241971	-0.000633986	-0.00299118	-0.00562729	-5.25471e-05	-0.00115963	0.00330856	0.00170434	0.0023746	0.00951921	0.00363271	0.00312853	0.00248617	6.08113e-05	-0.000999467	-0.00135328	8.5528e-05	-0.00952276	-9.60148e-06	-0.000450152	-0.000768487	0.000315036	-0.000459746	-0.0112034	-0.00396136	0.00693539	-0.00794394	-0.000158862	0	0	-0.000182442	-0.000110588	-0.00252839	-0.0876163	-0.000904376	4.66835e-05	-0.000403651	5.22862e-05	-0.050146	0.000480941	0.00182402	-0.000205982	0.000519162	1.67914e-06	0.00279391	5.26148e-05	-0.0408997	-0.00733252	-0.00288863	0.00431178	0.00114172	-0.0170374	0.000637286	0.00708815	0.00189037	0.000161849	0.00111572	0.000109331	0.00937485	1.9375e-05	0.000961408	0.00857456	-0.0819329	0.0012288	-0.010976	0.000629016	-0.00970644	0.00651414	0.000278829	-0.0018248	-0.00854918	0.00196403	-0.0333524	-0.00288792	-0.00189304	0.0304684	0.00071555	-0.171799	-0.00371654	-0.000257493	-0.00151254	7.98669e-05	0.00636463	-0.000658399	-0.0162575	6.47588e-05	-0.00317967	0	0.0126614	-0.000175759	-0.00101774	-0.000158299	-0.000951779	-0.000214632	0.00036731	-0.00174681	-0.00134473	0.00284471	0.000447716	-0.000382393	0.00507096	-0.0274796	-0.00290015	-0.0105321	0.00112131	-0.000134852	-0.0115417	0.000534867	-0.035449	0.00157356	0.00274462	0.00121082	-0.000782357	0.00218686	0.0180839	0.000671483	-0.0017362	-0.000382669	-0.000131069	-0.00169601	-0.00660731	0.000305869	0.00492186	-0.0151999	0.00138004	0.0109185	-0.0219096	0.00171388	-0.00162314	-0.00338948	3.62378e-08	-0.00095227	-0.000620483	-0.00966225	-0.00443016	0	0.000481953	0.000970226	-0.00117716	-0.000511882	-0.00183709	0.0537641	-0.00158759	0.00205951	4.6694e-05	0.0161792	0.001012	-0.000588553	-0.00562657	-0.000227249	0.00289658	0.00231698	-0.0481728	0.00299983	0.0180187	-0.00984897	0.0051253	-0.00750337	-0.000156577	-0.00355931	0.000585705	0.00311887	0.000109617	-0.00247872	-0.00448387	-0.000690341	-0.00227038	-0.000650879	0.000651025	0.0224152	-0.00480228	0.0407513	0.00123417	-0.00345603	-0.00372518	-8.60798e-05	-0.00503915	-0.000823953	-0.00543159	0.00161506	-0.000346537	0.00240981	-0.00346386	-0.000403823	-0.000849263	-0.0952195	0.0205542	-0.00163754	0.000197728	0.00219129	0.00784174	-0.00085317	-0.00521664	-0.0019256	0.000487314	-0.00160507	0.000967435	-0.000721732	0.0040923	-0.00338982	0.00242137	-0.00673925	0.00328605	0.00565295	-0.00631705	-0.00163273	0.000161525	-0.000680817	-0.0130993	0.00234211	0.00135487	0.00954518	0.000119027	-0.000455268	0.000699938	0.00211352	0.00174747	0.00591548	0.000424655	-0.00787751	-0.00904515	0.00951719	-0.0307147	0.000152848	0.000432613	0.00603099	0.00129409	-1.94439e-06	-0.00604745	-0.00175452	-0.025032	0.00110415	0.00351133	-0.00203566	0.00058938	0.0126497	0.0012326	-0.00747773	0.0023076	0.0457049	-0.00173151	-8.43347e-05	0.0111247	0.000223318	0.000818346	0.000498356	0.00849434	-0.00360996	-0.00160002	-0.00180891	0.000232179	0.00672882	-0.000970332	0.000543059	-0.00817579	-0.000415408	0.000629574	-0.00782995	0.000778733	-0.0166642	-0.0165735	-0.005171	0.00468257	0	-2.3448e-05	-0.000794878	0	-0.00480648	5.44189e-05	-4.08842e-05	-0.000113044	0.00430731	-2.8777e-06	-4.61235e-05	-2.93566e-06	-4.16579e-05	9.56787e-07	-6.60332e-05	0	3.12363e-05	1.57336e-05	-2.67378e-05	-0.000476105	-8.94456e-06	1.62227e-06	3.30941e-06	7.4018e-06	-0.000243317	7.77757e-05	-0.000160487	7.22144e-06	0.000125533	-2.61928e-05	0	5.44934e-06	0.000104771	0.000555897	0.00123976	-0.000233587	-2.97724e-05	6.40218e-06	-0.0883788	-3.84125e-05	0.00211516	-0.000353267	-1.30414e-05	5.17431e-05	0	0.000164802	0.000683719	-1.07323e-05	-0.000222541	-0.000127626	-1.26695e-05	-0.000713759	-0.000758077	-0.000629657	6.82474e-05	0.00117844	-6.65184e-05	0.000229645	0.00168724	0.0318889	-1.59255e-05	0.000881498	-0.000686598	-3.1915e-06	-0.00116791	-0.000832471	-0.0447215	-4.98041e-05	0.00721384	-0.000460158	2.26912e-06	-0.000492478	-0.0027315	0.00177787	-0.0205653	8.63817e-05	-0.00108668	-4.04394e-05	6.07638e-05	-0.000934721	0.000182573	-0.000110349	-0.000574236	-4.31429e-06	0.000161804	-2.5859e-05	5.34095e-05	0	-6.20687e-05	-0.00285611	-0.000672626	0	0.000149251	0.000253024	-0.00114507	0	-0.000584115	-0.00525911	-0.000228567	0	4.7327e-05	1.30413e-05	-0.000116813	8.47655e-06	-0.000516042	0.000154409	-2.66188e-06	0	0.00622813	-2.42733e-05	0	0	1.25692e-05	-5.74742e-05	1.2625e-05	1.93975e-06	0	1.18841e-05	6.54868e-05	-0.000188343	-1.56426e-05	0	0	8.97147e-06	0.000234285	0	-8.32344e-06	3.66613e-05	3.22877e-06	3.16383e-06	5.33105e-05	-3.12006e-05	0.000408279	-5.48265e-05	0	-8.74693e-05	0	0.000750493	-2.59482e-05	5.08522e-05	-3.64549e-05	-9.27556e-05	0.00952181	9.52288e-06	0.000100129	-0.00201711	-0.000975221	-0.00195333	1.87084e-05	-0.000795827	-3.32681e-05	0	0	-2.7262e-05	-1.27078e-05	0	0.000324348	0.00299997	0	-1.76164e-05	1.9565e-05	0.00183587	3.61209e-05	6.47357e-05	3.99104e-05	-0.00222979	1.1676e-05	0	8.52834e-05	2.69825e-05	-0.00768301	-0.000262053	0.00028069	5.01951e-05	-1.09239e-05	-6.66015e-05	-3.76888e-05	0.000137151	0.000121572	-2.13265e-06	0.000216606	-1.52179e-05	-0.00101914	1.69096e-05	-0.00147102	-5.5801e-05	-0.000283295	0	0.00115015	8.07097e-05	1.64834e-06	8.92503e-05	0.000178818	1.43795e-05	8.1421e-05	2.9681e-05	3.09916e-05	-5.42362e-06	5.24362e-06	-0.000485712	8.25671e-05	0.00117788	0	0	-0.000513128	-0.00341135	1.11048e-05	0.00301682	-9.02021e-05	4.14016e-05	1.6779e-05	0.000231259	0	-8.62123e-05	2.59719e-05	-0.000264994	4.46992e-06	-0.00053096	-0.00843567	0.0011169	0	1.27541e-05	1.5699e-06	1.69757e-05	-0.000394671	-4.72765e-05	3.50875e-06	-0.000146389	-0.000123891	-0.000160271	5.57797e-05	1.75027e-06	2.28833e-06	-0.000180753	0	0	0.000325586	-2.37221e-05	3.67019e-06	2.17178e-05	0	0.000585011	-0.00103684	-4.6392e-05	2.07257e-05	0	0	2.3272e-06	0	-0.00277814	0	0.00012101	1.75354e-05	-4.16732e-05	4.29236e-05	-2.32815e-05	-0.00051801	-0.000299527	-1.14785e-05	-1.02291e-05	0	0.00050822	-0.000107586	-0.000413924	3.53813e-05	-5.87081e-06	-2.37471e-06	0	-0.000134957	3.1468e-06	0	-2.7185e-05	0	-0.000284997	-8.76312e-06	0.00106808	6.12922e-05	3.86263e-05	6.06354e-05	-4.6112e-05	-3.60984e-05	7.2183e-06	-0.000886192	5.62909e-05	-1.41357e-05	-0.00354314	0	3.53406e-06	4.40768e-05	7.36886e-05	1.0826e-05	-3.14147e-05	0	1.06245e-05	0.00077967	-1.92463e-05	1.78813e-06	-0.0166633	-0.0273651	0	-5.83366e-05	0	8.23911e-06	-0.00014129	-0.000126019	4.59726e-05	-0.000222833	0.00121821	0	0	0.000113585	4.15239e-05	5.12933e-06	-0.00313941	-1.11425e-05	-4.66988e-05	3.17678e-05	1.18223e-05	0	-0.000122606	0	6.66062e-05	0	-6.16938e-05	7.91472e-05	-0.000515786	1.06933e-05	-0.000846645	0	1.4765e-05	4.71593e-05	-5.70351e-05	0.00020585	0	6.46913e-06	3.86269e-05	0	0.000172745	0	-9.61194e-05	1.82239e-05	-5.07745e-05	0	-0.00010298	8.12884e-06	-0.000465772	-4.95259e-06	2.91436e-05	-0.00415843	2.89429e-05	3.14284e-05	-0.00402773	-8.80566e-05	0.00146915	0.00882364	5.14155e-06	-0.000764924	-0.000125874	5.12412e-05	0.000380824	0.000261277	-0.000198047	-1.8192e-05	0.000239778	-0.00222302	-3.76717e-05	0	1.68731e-06	0.000118017	0	0	-0.000101832	2.72433e-05	2.71221e-06	0.00363461	8.06181e-06	-0.0011339	-0.0037886	-6.0548e-05	-9.39262e-05	-0.000240673	3.62016e-06	0	1.87572e-05	0	-4.26146e-05	0.000388555	5.6194e-05	2.22626e-05	9.71858e-05	-0.00301895	-0.000194656	-9.37362e-05	5.44722e-05	0	-0.000130892	0	-0.00114088	0.00364339	-0.00103295	5.38407e-05	2.37715e-06	0.00930489	0.00077291	-0.00447306	-3.95365e-05	0	-0.00141263	-4.61808e-06	-5.97104e-05	-3.8321e-05	0.000570057	1.66381e-05	0	7.20445e-05	0	-1.10251e-05	-0.000782335	-1.09468e-05	3.57861e-06	-0.000144668	4.37002e-05	5.32209e-06	9.12625e-06	-0.0036197	4.80329e-06	-4.33835e-05	-6.86291e-05	0.000804462	0	0.000262783	-5.97948e-06	-2.10621e-05	0.00484779	0.000463032	0.000195312	0	0	-0.00101852	2.80897e-05	0	0.000144334	-4.39745e-05	-0.00291179	1.58317e-06	0	0	6.41894e-06	0	-0.000147926	-0.00127488	0	5.30618e-05	-1.09668e-05	1.46834e-05	0.000811595	-4.83514e-06	4.34122e-05	0.000660337	-3.60808e-05	1.02171e-06	0.000105266	-2.98639e-05	1.16969e-05	1.7075e-05	5.20762e-05	0.000871151	0	0	-0.000400396	5.23083e-06	0.00029181	6.60433e-05	4.43609e-05	0	-0.0156434	0.000136107	-3.24786e-05	0	0.000938705	0	2.37252e-05	0	7.23275e-05	-0.000310218	0	-0.000792181	-1.98336e-05	-0.0101525	0.00384862	-4.64976e-06	-9.90068e-05	-2.21844e-05	0.00401792	7.17607e-06	0.000711405	-0.00021626	3.33465e-05	0.000132578	0	3.4482e-05	3.39542e-06	0.000314276	1.52591e-05	4.77932e-06	0.00384922	0	8.10023e-07	0	-3.14329e-05	0.000831934	-0.0002476	1.30109e-05	9.62287e-05	5.58499e-05	0	5.88894e-05	2.05159e-05	1.97966e-05	7.92709e-05	-0.000108805	0	0.000143609	2.66912e-05	1.2378e-05	2.38654e-06	0.000121214	4.28673e-05	-2.40555e-05	-0.000656775	0	0	-1.15254e-06	-0.000367778	9.84341e-07	0.00063095	-2.03521e-05	8.13478e-05	0.000181137	-9.95982e-05	-0.00302289	0	0.000100316	0	0.000564898	0	1.68869e-05	-0.000113577	-0.0095599	-3.17107e-06	0	-5.79007e-05	-4.81773e-05	0	1.694e-05	0	0.00540403	0	1.63418e-05	-2.5813e-05	7.51119e-05	-3.53717e-05	5.7303e-06	-2.06887e-05	0	-4.4617e-05	-0.0019524	3.29587e-06	0.00368907	-0.000170313	0	0	4.81926e-05	0.000802191	0	7.75925e-05	0.000177033	0	0	2.71641e-05	-5.36371e-05	-0.00108497	0.000417851	2.63562e-05	-0.000106916	0	2.85721e-06	0	0.000114532	-0.00434489	0	-0.00486675	-8.93017e-05	0.00046982	0.000345923	-1.64802e-05	0.000298523	5.70129e-05	0	-0.000869352	8.75976e-05	0.000183409	-0.000150131	0.000221428	0.000581645	4.21877e-05	-4.06893e-06	-4.12154e-05	0.000157366	0	-0.000467611	-7.77736e-05	5.67196e-05	5.89111e-05	1.66284e-06	0.000701647	2.49681e-06	8.73565e-05	-9.79894e-05	-0.000186284	0.00784984	-2.28092e-06	0.00018308	9.12991e-06	0	2.62277e-05	-8.19202e-06	4.92611e-06	-0.000255919	1.39511e-05	-0.00100477	0	-0.0429618	8.03146e-05	0.000192149	0.000650429	0	1.81074e-05	-0.000624075	-1.61344e-06	0	-6.9315e-05	-0.0111818	-0.000757465	0	2.56681e-05	0.00110734	1.01781e-05	0.000930418	0	-0.000497175	0	2.52047e-05	2.57228e-06	0.000127158	7.44319e-06	-1.58265e-05	3.5468e-06	0.00016942	0	2.53149e-05	-0.000708865	-0.000458744	0.000101923	0	-0.000279986	-0.00381051	3.71938e-05	0	-4.0576e-05	-0.000750038	9.61097e-06	0	0.000260939	0.00230575	-0.000168904	-0.000632389	0.000224001	0	-0.000700587	-4.56195e-05	3.06475e-05	0.000875697	0.000133845	-0.0007308	0.00494112	0.000121827	0.00118231	-7.06451e-05	0.00696701	0.00227052	-0.000113584	0	0	0	-6.9125e-07	0	0	0	0	0.000271967	-0.00716095	-0.000247894	0	-0.00792149	0.00117474	-1.16603e-05	0.00311939	0	-0.0168118	0.000868692	0.0139053	-0.000415555	0	-0.00368498	0	-1.08658e-06	-5.54945e-05	-0.00200224	0.00040468	-9.34556e-05	0.0298225	0.00157967	-0.0369384	0	0	1.90374e-05	0	0	-0.00273016	-0.00355755	0.00898675	0.000924191	-3.1556e-05	-0.0193554	-0.0015999	0	0.00084135	0.00600065
x20MCx3136	-0.000448483	-0.0030619	0.000762417	0.00277608	0.178099	0.0178168	0.0222857	0.00786396	0.00126742	0.000284803	0.00132173	-0.000271198	0.00113557	-0.0041471	0.000401806	-0.00274367	-0.00183842	-0.00464984	-0.00837013	0.000152136	-0.0021098	0.00609086	0.00416153	-0.00594344	0.00651054	-0.000706347	-0.00412503	0.00078613	0.000425018	0.00768917	0.00146082	0.0185013	-0.00238364	-0.00305152	-0.00073958	-0.00366403	0.00994682	0.00508875	0.00182926	0.00396714	-0.001468	-0.00012188	-0.00126564	-0.000929641	0.00358696	0.00104309	-0.000938855	-0.000668783	0.0199903	-0.0595116	-0.0314337	-0.000344648	0.00146505	0.00228897	0	0	0.000422192	-0.00495793	0	0	0.0010968	0.00336721	-0.00291194	-0.00163158	-0.011073	-0.00554259	0.00932291	-0.00165702	0.0136724	-0.00493419	-0.000293097	0.0142278	0.00502711	-2.97628e-05	0.0190048	0.0368617	0.0344797	0.0112921	-0.0530244	0.00159409	0	0.000562887	-0.00140513	0.00847153	-2.96288e-06	4.24982e-05	-0.00334071	-0.00185721	0.000969832	0.000430706	0.000556847	-0.00437543	-0.006947	0.0207028	0.00033677	0.00291369	0.000241537	0.00523404	-0.01522	0.0215596	0.0793094	0.000169798	8.55988e-05	0.00281128	-0.000718384	0.000542269	0.00495689	-0.000151029	-8.9652e-05	-0.000434161	-0.0445203	-0.00862854	0.000348267	0.00157119	0.0258484	0.00136269	0.000302465	0.043416	0	0.00121533	0	0	0	0	0	-0.000877773	0	-4.13615e-05	0	0	-0.00102803	0	0	0	0	0	0	0	0	0	0	0	0	0	0	0	0	0	0	0	0	0	0.00670816	-0.00109758	-0.000189535	-0.0262001	0	0	0	0.000338646	5.02266e-05	0	0	0	0	0	2.20076e-06	0.000154788	0.000582065	0.00292453	-0.00177048	-0.000427193	0.000556261	0.000156573	0.000113683	1.13464e-05	0.000636797	0.000539794	0	0.00357712	0	0	0	0.00460776	-0.00172846	-0.0006808	0.00823428	0.0428507	-0.000119924	0.000526641	-0.0113205	0.0444784	0	-0.000908745	-0.00241348	-0.00108099	-5.74342e-05	0.000283639	0	4.85515e-05	0.00225558	-0.00370856	-0.00898093	-0.00825214	-0.000133105	0	0	9.8271e-05	0	0	-1.57094e-05	-0.00554485	-0.00203793	0	2.18501e-05	0	0.00171615	-0.00133466	0	0	0	0.000970471	0.00282094	-0.0242917	0.00873107	0	0	0	-0.0002875	-1.508e-05	0	0	1.12961e-05	0	-0.00281703	-0.000240497	-0.00118508	1.73231e-05	0.000940236	-0.0195561	4.27513e-06	-0.0015667	0.00370828	-3.70351e-05	-0.00910654	0.00164711	-0.000456123	-0.00136372	-0.000191971	-0.00382816	-0.00103924	0.000536061	0.00440013	-0.00303305	0	-2.65466e-05	-0.000240522	-0.00572665	-0.0010554	-0.00805524	0.000121701	0.000264599	-0.000545061	-0.00251046	0.000633956	0.00106473	-0.000301323	-6.3152e-05	0.0111589	-0.0125563	0.00711782	-0.00100556	0.00098367	0.0126647	0.000588331	-0.0317095	-0.000194891	-0.00149644	0.0222983	-0.00770486	-1.8197e-05	0.000539783	0.000850081	-6.45634e-06	0.00106481	0.00219884	0.00172427	-0.000511174	-0.0146818	0.00132124	-0.00433901	-0.00164528	0.00301158	0.00523675	0.00201178	-0.0012222	0.00904481	-0.000348319	0.0010643	-0.00067419	-0.00219999	-0.000567487	-0.000516118	-4.67317e-05	0.00251957	0.000135459	-0.000574856	-0.00275593	0.00431547	-0.00950044	-0.00176727	1.38021e-05	-0.000400235	-0.000768021	0.00298774	0.000951963	-0.00215718	-0.00546586	4.05547e-05	-0.00208352	-0.00232105	-0.00470225	0.00115027	-0.000789197	-0.0815276	0.00244816	0.00205274	0.0119688	0.000853107	0.00433915	0.00177455	-0.000101992	-0.000982189	-0.00150879	0.000174927	0.00168143	-0.000481226	-0.000963514	-0.00315075	-0.00323612	-0.000645363	-0.00983482	-0.00389598	0.0145848	-0.00497275	-0.00016155	0	0	-0.000199105	-3.68876e-05	-0.00187954	-0.0939084	-0.00621464	-0.00827225	-0.00169862	6.8538e-05	-0.0548831	-0.00199309	-0.00839349	0.00131456	0.000457348	0.000482615	0.00253058	-0.00286061	0.00877374	-0.00221604	-0.00154037	0.00877553	0.00109849	-0.00241806	-0.000184651	0.0114604	0.00454896	-0.000823744	0.000951806	0.000870694	0.0101457	-0.00462818	-0.000413666	-0.00120132	0.00284664	0.000454079	-0.00370076	0.000637625	0.00156404	0.0102125	-0.00016018	-0.00253618	-0.00517063	0.00221364	0.00481573	-0.00131298	0.000829548	0.0313402	-0.00103971	0.0373747	-0.00471707	-0.000452541	0.00112626	-0.000155419	-0.00936796	-0.00362359	-0.00862263	0.00605476	-0.00537007	0	0.00707953	-0.000792477	-0.000613954	-0.00101213	-0.000310899	-0.000304652	0.000721327	-0.00157308	0.00373378	0.00544982	0.000276605	-0.000823153	0.00480319	0.0254969	-0.000697773	0.00468589	0.00112392	-0.000551627	-0.0033726	3.89396e-05	-0.0284037	0.00201095	0.00301548	0.00120686	-0.000996965	-0.000483687	0.015337	0.00227166	-0.00160209	-0.00106434	4.4465e-05	0.00237915	0.00392819	0.000738085	0.00620956	-0.00803154	0.00365515	-0.0424295	-0.00273311	0.00275541	-0.00135406	0.00198116	-9.0499e-05	-0.00116351	0.000832632	-0.0108784	-0.000998122	5.25015e-07	0.00528348	-0.000655275	0.00153445	-0.0020911	0.000429953	0.00707062	-0.00389766	0.00263668	-7.26902e-05	0.00726633	-0.00134825	-0.00123839	-0.00495108	0.000149789	-0.00115009	0.0008831	-0.0201082	0.00252161	0.0127068	-0.00158593	0.0039359	0.00402607	-6.63802e-05	-0.00105765	0.000343412	-0.00334619	0.0012763	-0.000208962	0.00166416	0.000345102	-0.000574979	0.000184432	-0.000162061	-0.0184434	-0.00308165	0.0766758	0.000790444	0.00231295	0.000654402	-0.000190163	-0.000575937	-0.00032272	0.00321296	3.89228e-05	-0.000921751	-0.000215578	-0.000380663	-0.000121401	0.00111091	0.123004	0.0101538	0.0120486	0.000794188	-0.00111199	0.00262945	0.0007137	0.00181569	-0.00108457	0.000134426	0.000422559	1.62084e-05	0.00391163	-0.00206964	0.000885997	-0.000400155	0.00338091	0.00111378	0.00218497	0.00298563	0.122243	-0.000328305	-0.000182176	-0.00209257	0.00136973	0.000665095	0.000991515	0.000979346	-0.00138439	0.000683847	-0.000448519	0.000193012	0.00246875	0.00105672	-0.00416998	-0.00608292	-0.00306268	-0.00887031	-0.000485682	0.000616828	0.00409536	-0.00270314	0.00228503	0.00276658	0.000255404	0.0365628	-0.00118091	0.00271495	-0.000624674	0.000221329	0.0137987	-0.000174676	0.00120845	0.00326239	0.0434623	-0.00239267	6.56285e-05	0.00752342	-6.11196e-05	0.00162656	0.0011041	0.00389493	-0.00248918	-0.000572815	0.00351328	-0.000152807	0.00430077	-0.00199032	0.000883776	0.0184974	-0.000336222	0.000279896	-0.00797925	-0.000373343	-0.0191437	-0.00749867	-0.00103301	0.000907606	-7.702e-06	-1.44122e-06	0.000203881	6.92443e-06	0.0003278	-0.000539395	0	-3.33235e-05	0.00273471	0	1.39035e-05	-0.000313846	-0.000336161	2.92948e-06	-8.6398e-05	2.59136e-05	2.60013e-05	3.98571e-05	-1.32108e-05	-0.000301575	-1.72699e-05	0	4.83226e-05	0	-0.000417443	0.000214322	-3.23388e-05	1.85647e-05	0.000309431	-3.26878e-06	0	2.19446e-05	9.89161e-05	0.000614315	0.000463571	0.000108924	0	0	0.0141002	-8.39401e-05	0.00240343	0.000116876	0	-4.19956e-05	0	0.000261856	0.00056237	0	-2.41845e-05	-0.000423977	3.21145e-05	-0.000678931	-0.000115402	-0.000317072	0.000130426	0.000172535	1.67632e-05	0.000133934	0.00138872	0.0345612	-6.10026e-05	0.00108151	-0.00036858	0	0.000132742	0.000644173	0.00547108	-6.92354e-05	0.00658978	-0.00126849	2.82861e-06	-0.000594758	-0.0035725	-0.00496416	0.00589827	0.000148712	-0.000969385	-4.15281e-05	0.000194017	0.00068696	7.44875e-05	-0.000237393	-0.000530626	0	5.43223e-05	0.000268138	8.92908e-06	0	-2.61845e-05	-0.00278721	-0.000221844	0	2.17333e-05	6.35084e-05	0.000970342	0	-0.00175317	-0.00725659	-0.000974784	0	2.84164e-05	1.88408e-05	-3.97994e-05	8.80903e-06	-0.000286321	-0.000154126	-1.99877e-05	0	-0.0161984	-6.43609e-06	0	0	1.37366e-05	-0.000165137	0	1.93975e-06	-1.38794e-05	0	3.72744e-05	-0.000103427	2.76956e-06	0	0	9.23387e-06	8.41595e-05	0	4.16148e-05	2.63003e-05	9.2628e-06	0	3.83197e-05	0	0.000185234	-5.2975e-05	0	0	0	-0.000825303	0	4.8852e-05	-1.90637e-05	0	0.00821052	1.7326e-06	6.72777e-05	-0.000320019	-0.0014162	-0.00252769	1.43756e-05	-0.00034722	-5.35098e-05	3.24465e-06	0	-8.88032e-06	-0.000118357	6.28749e-06	0.000474038	-0.00711784	0	-1.75975e-05	1.58984e-05	0.0023792	1.19533e-05	9.33731e-05	4.49854e-05	-0.0030722	1.5074e-06	3.5042e-06	1.37765e-05	4.01565e-06	0.00238922	-0.000105954	0.000538648	2.87938e-05	-0.00419285	-4.20454e-05	2.13211e-05	0.00017791	9.66451e-05	-1.00244e-05	3.47499e-05	1.89656e-05	-2.77346e-06	2.03178e-05	-0.0010057	-0.000104446	-0.000208644	0	0.00107137	3.59469e-05	-1.36439e-05	0.000143603	0.000377795	0	-0.000545405	2.81486e-05	-0.000113183	-3.56396e-05	2.16906e-05	-0.000395517	0.000111252	0.00117679	0	1.95293e-06	4.53876e-05	-0.00340808	2.83748e-05	0.00379074	-5.68484e-05	0	6.20159e-06	0.000115657	0	-0.000203456	0	0.00063669	3.83603e-05	-0.000371611	0.0019235	-7.09135e-05	0	5.88112e-05	-4.04934e-06	1.18235e-06	-0.000343055	-3.06356e-05	-5.45756e-07	-0.000284825	-0.000138837	-7.97069e-06	1.27311e-05	-2.32872e-05	6.56864e-06	7.11446e-06	0	0	0.000126355	8.84211e-06	3.67019e-06	4.64243e-05	1.02486e-05	0.000629435	-0.00129962	-3.32714e-05	3.98476e-05	-6.64782e-06	0	0	0	-0.00263983	0	0.000200317	4.22177e-05	-5.16495e-06	0	-0.000366918	-0.000370721	0.000198121	-1.14785e-05	0	-1.69652e-05	0.000502101	-9.43891e-05	-0.000583187	4.2844e-05	3.12039e-05	8.75414e-06	0	-0.00896318	0	3.25532e-06	7.64631e-05	2.87025e-06	-1.31012e-05	0	0.00044659	-0.000857487	8.89927e-06	0.000133093	-0.000213975	2.7159e-06	7.2183e-06	-0.000196045	-2.9778e-05	-1.69099e-05	-0.00300911	0	1.42565e-05	6.31111e-05	5.0663e-05	5.87733e-06	3.05368e-05	2.25511e-06	2.86745e-05	-0.00072846	-1.0878e-05	6.55833e-06	-0.0185081	-0.0345599	2.37239e-05	-5.81292e-05	0	0	-0.000143738	-4.90553e-05	5.232e-05	-7.09728e-05	-0.00472197	2.32549e-06	0	6.90286e-05	1.78508e-05	1.23986e-05	-0.002687	-7.4455e-05	-4.13176e-05	-7.75805e-06	1.18223e-05	0	-1.35651e-05	0	5.2529e-05	0	-0.000277348	3.84394e-05	-0.000144749	7.40064e-05	-0.00135512	0	1.11088e-05	2.43451e-05	-5.70351e-05	0.000202885	8.62125e-06	1.0879e-05	2.29612e-05	-2.25578e-05	0.000371472	0	-0.000164045	-2.86538e-05	-5.8762e-05	0	-0.000136138	5.08175e-06	0.00037882	0.000354644	2.71551e-05	-0.000519167	3.28411e-05	9.58152e-06	-0.00335026	-1.46065e-05	-0.000678905	-8.54581e-05	3.44435e-05	-0.00051605	-0.000146395	1.67887e-05	0.00029053	-0.00118672	-0.000840892	-3.55685e-05	0.000210389	-0.0019226	1.15246e-05	-6.35648e-05	2.56949e-06	2.17907e-05	0	2.7176e-06	-0.000161521	2.72223e-05	-4.23269e-05	-0.00716668	2.11022e-06	-0.00322683	-0.0031559	-0.00013007	-0.00065633	1.55117e-05	3.62016e-06	0	9.90561e-06	1.53702e-06	0	-6.49022e-05	6.52606e-05	0	7.84106e-05	-0.000909267	-0.000602993	-9.57271e-05	-0.00053443	0	6.45059e-05	3.19341e-05	-0.000936947	-0.00145584	-0.00165573	-0.000773506	0	0.0056201	0.00113037	-0.004787	-4.17954e-05	0	0.000526173	6.03435e-05	-1.04083e-05	-3.8321e-05	0.000494769	3.0879e-05	0	1.79966e-05	1.47115e-05	1.3489e-05	-0.000527231	0.000153445	-2.4747e-05	-0.000159872	-0.000232211	7.39523e-05	-7.50735e-06	0.000384001	-1.40059e-06	-2.66994e-05	-2.84188e-06	0.000364596	0	-0.00173549	-3.25779e-06	2.11219e-06	-0.000129089	0.000334354	0.000170582	0	0	-0.000979379	0	2.07569e-05	0.000218165	0	0.00138018	1.58317e-06	0	0	7.79462e-06	-2.20007e-05	-0.000374444	-0.00186029	0	-3.98417e-06	-1.02301e-05	1.10455e-05	0.000676781	1.29775e-06	-0.000355903	-0.000615292	-2.10958e-05	-2.5244e-05	-0.000643556	-2.11383e-05	0	2.7117e-05	6.97953e-05	0.00117408	0	0	-0.000424061	8.79417e-06	-0.000446362	-0.000307508	6.09411e-05	0	0.00102496	2.91946e-05	-0.000138513	0	0.00109443	1.35542e-05	8.76334e-06	4.27387e-06	-0.000521926	0.000303825	0	-0.00021483	3.07963e-06	-0.0142392	-0.000553553	2.3026e-05	-5.5618e-05	-3.3554e-05	-0.0335165	0	0.00100688	-1.15289e-06	-0.000136881	2.52455e-05	9.57901e-06	3.52463e-05	2.10497e-06	-2.63737e-05	0	-0.000338095	-0.00747877	0	-2.82985e-06	0	-0.000368725	0.000798901	8.14752e-05	-4.81158e-05	0.000130076	0.000199181	0	-0.000379478	1.68295e-05	-0.000161553	-5.75705e-05	-7.30201e-05	0	0.000221912	2.05727e-05	9.42489e-06	-2.41362e-05	-0.00192136	1.59821e-05	-1.64987e-05	-0.000855685	0	0	-1.71701e-06	-0.000655193	1.19318e-06	0.000626021	-7.76293e-05	7.3575e-05	0.000227489	-5.25758e-05	-0.00230095	0	0.000122631	0	0.00096922	0	1.68869e-05	-0.00024533	-0.00911788	0	0	5.10707e-07	3.58735e-05	1.6973e-06	-0.000103846	-2.16589e-05	0.00432148	0	2.79089e-06	-0.000559482	6.93127e-05	-6.66917e-05	7.78026e-06	3.83744e-05	0	-9.57099e-05	-0.00176903	1.37443e-06	0.00298182	-5.83932e-05	0	-2.75685e-05	3.49159e-05	0.000934634	0	1.62265e-05	0.000257764	0	0	7.94781e-05	-0.000153049	-0.00017956	0.000220129	3.37217e-05	0.000523512	0	0	1.60823e-06	9.02379e-05	-0.00327027	0	-0.00415295	-0.000267024	-0.000214594	0.000554539	-1.4702e-05	0.000221623	0.000181873	0	-0.000380759	-0.000901017	0.000312962	-0.000197344	7.36816e-05	0.000495206	3.86825e-05	5.33265e-06	7.43254e-05	0.000253099	0	-0.000349871	-0.000268714	0.000138375	0.000129238	1.16819e-05	0.00111957	0	7.47006e-06	1.52894e-06	-0.0012225	0.00733284	1.70359e-06	0	-9.79584e-06	0	-0.000354218	-3.52604e-05	3.36163e-05	-0.000251802	1.39511e-05	-0.000974567	0	-0.0435933	0.000106614	0.000221255	0.000616395	0	6.22844e-05	-0.000635452	0	-4.84491e-05	-0.000115142	-0.0085475	-0.00138841	0	2.36522e-06	0.00157338	4.0259e-05	-0.000434096	3.54977e-06	0.000292525	0	4.32332e-06	2.91805e-06	5.8628e-05	-0.000107005	-1.24382e-05	0	0.000223673	0	-2.58801e-05	-0.000426283	-0.000549783	6.71621e-05	0	0.000285043	-0.00217584	2.71822e-05	3.11405e-06	1.09786e-05	-0.000134386	1.45197e-06	-1.52653e-05	0.000231179	0.00218977	-0.000172078	-9.81115e-05	0.000163432	0	-0.000862548	-2.39367e-05	1.66309e-05	0.00097511	-0.00229586	-0.000190811	0.0050264	0.000199786	0.00124294	-0.000117937	0.00140201	0.0025906	6.6575e-05	0	0	0	-9.10824e-06	0	0	0	3.77433e-06	-0.000166642	-0.00745476	-0.00010125	0	0.000692208	0.00129155	-2.79433e-05	0.00187024	0	-0.0153935	0.00123756	-0.0121894	0.00720998	0	-0.0029196	0	-2.2035e-06	-5.4937e-05	-0.00194353	0.00216709	-0.00015707	0.00309524	0.00134353	0.041898	0	0	0.00015131	0	0	-0.00269403	0.0232229	0.00543029	0.00035674	-0.000100137	0.0399413	-0.00127164	-3.16214e-06	-0.012532	0.00843051
x20MCx2299	0.00140576	-9.52215e-07	-0.000445525	0.00524737	0.11225	-0.020498	0.0314508	0.00824173	0.000717134	0.000225039	0.0012084	-0.00086222	-0.000111211	0.00365668	0.000767226	-0.00097948	0.000900496	0.00426895	0.00687778	-0.00282805	-0.000596467	-0.0015428	-0.000134209	0.00413899	-0.00429847	0.00038244	0.00142561	0.00206839	0.00021623	-0.00280476	0.00233159	0.0185264	-0.00125988	-0.00244442	0.000351679	-0.00161439	0.0114053	0.00332153	-0.00201825	-0.0006667	-0.00143942	-0.0021418	-0.000674481	-0.00119406	0.0167702	0.00171611	0.00107361	-0.00434382	0.0144909	0.0351988	0.0317005	-0.00415726	0.00113421	0.00157024	0	0	0.000282945	-0.00361627	0	0	0.00145524	-0.0208979	-0.00397807	-0.00386055	0.00119442	-0.00381727	0.0276397	0.0135523	0.00531075	0.00906516	-0.000468212	-0.000393523	0.00191862	0.0191931	0.00751812	0.0110965	-0.0225924	0.0048291	0.0125321	0.00446584	0	0.00128103	-0.00111137	0.00674233	3.72281e-06	8.11605e-05	-0.00444578	0.00443356	0.00174399	-0.00447105	0.000545405	0.0146308	-0.00326111	0.0184408	0.00029381	0.0023051	0.000171321	0.00460168	-0.00674543	0.0248	0.0984267	0.000116781	7.97349e-05	0.00263458	-0.000593011	0.0006819	0.00497885	-0.0002214	0.000129136	-0.000296958	-0.0318589	-0.0067181	0.000412272	0.00177551	0.032002	-0.00259047	-0.000494028	-0.0199367	0	0.00108367	0	0	0	0	0	-0.00095875	0	0.000112939	0	0	-0.000499943	0	0	0	0	0	0	0	0	0	0	0	0	0	0	0	0	0	0	0	0	0	0.00473417	0.000238241	0.000115359	-0.011602	0	0	0	0.000334381	7.1303e-05	0	0	0	0	0	1.71179e-06	0.000148597	0.000550417	0.00273906	-0.0018949	-0.000396682	-0.00196148	-0.000233179	-0.000485518	-0.000275861	-0.00024385	0.00116245	0	0.00334311	0	0	0	0.0066798	-0.00114894	-0.000337679	0.00556578	0.049294	-7.70822e-05	-0.000429863	-0.0135902	0.0432084	0	-0.0006732	-0.00237601	-0.000927991	-6.9271e-05	-0.0106206	0	-0.000169753	0.00193061	-0.00418074	-0.00956824	-0.0083142	-0.000116714	0	0	2.97154e-05	0	0	-2.17357e-05	-0.00562145	-0.00165228	0	0	0	0.00217294	-0.00163417	0	0	0	0.0015192	0.0013286	-0.0224205	0.00977097	0	0	0	-0.000255569	-1.91489e-05	0	0	0	0	-0.00265634	-0.000357457	-0.000702849	7.40369e-06	0.000990444	-0.0196272	1.56595e-06	-0.00226908	0.00356962	-3.20154e-06	-0.0200678	-0.0025273	-0.0010224	-0.00126097	5.82858e-05	-0.0106039	-0.00114803	-0.000444486	-0.000143862	-0.00194319	-0.00015917	2.43916e-05	-0.000217002	-0.00680338	-0.000473057	0.000397272	-1.9421e-05	0.000343244	-0.000225382	-0.00248353	0.000614626	-0.00466641	-0.0238401	0.000117053	0.00871234	0.00199669	-0.00921333	-0.00133852	0.000131245	-0.00169413	0.000274659	0.00342619	0.00042296	-0.00129306	0.0246623	-0.0153661	-3.23343e-06	0.00100481	0.000434208	5.61687e-05	-0.00214507	0.00217167	0.00254905	-0.000329414	0.00146847	0.00114721	0.000828942	-0.00117065	0.00174994	-0.00571447	0.00208483	-0.000418325	0.0030348	0.000637651	0.00237395	-0.000589173	4.32108e-05	0.00232073	-0.000448841	3.89093e-05	0.0374399	-0.00177595	-0.00030575	0.00185684	0.00455744	-0.00209295	-0.000826146	0.000146751	0.00013264	-0.00117884	0.00149372	0.000436989	4.33431e-05	0.000162005	0.00018993	-6.20643e-05	-0.00351646	-0.00140111	-0.00454715	-0.00111474	0.00455948	0.000436463	-0.0142399	0.0103703	-0.00075015	7.32084e-05	0.00132977	0.000419137	0.000428645	-0.00316964	6.81329e-05	0.00552173	0.000150786	-0.000186298	-0.00152791	0.000945061	0.000221107	-0.016912	-0.00317837	0.0331699	-0.00465168	0.000204125	0	0	-0.000182835	-7.04847e-05	-0.00553064	-0.0824542	-0.000574037	-0.00426251	-4.53523e-05	3.29047e-05	-0.0351061	0.00104359	0.00450688	0.00034492	0.000303558	-3.32455e-07	0.00178862	-0.00239282	0.000420359	-0.00242773	-0.000135324	0.00454646	0.000446578	-0.00273453	-0.000130594	0.010273	0.00436923	-0.000269103	0.000264886	0.00163675	0.00467137	0.00165518	0.000188965	0.00630743	0.00271306	0.00135675	0.00177655	0.000685075	-0.00699021	0.00946426	-0.000271404	-0.00069447	-0.00375648	0.0034487	-0.00485244	-0.000813972	-0.00200356	0.0338921	-0.000115851	0.0305309	-0.00697001	-0.000843749	0.000216296	0.000157016	0.00584074	-0.000937435	-0.00964135	-0.00396201	-0.00390048	2.07496e-06	0.0153913	0.000128046	-0.000324018	-0.00238145	7.48246e-05	8.19796e-05	0.000561405	-0.00194015	-0.00092443	0.00237176	2.16437e-05	-0.00148928	0.00328549	-0.0574165	-0.00405398	0.000258846	0.00292505	-0.00074684	-0.00185589	0.00095236	-0.0214432	0.00154304	0.00369878	0.00148718	-0.00113994	-0.0130385	0.0160354	0.00108535	0.00128463	-0.000583637	5.664e-05	0.00011799	0.00635112	0.0041679	0.00458269	-0.00498763	0.00580333	0.0176592	-0.0129426	0.00467754	-0.00644864	-0.00875237	0.000234521	-0.000545977	0.000549828	-0.00630214	-0.000155691	0	0.00294391	0.0023228	0.00560008	-0.000955813	0.00164961	0.0473106	-0.00134374	0.00198948	6.84184e-05	0.0178451	0.00169797	-0.00109095	0.00577427	-0.00012373	-0.00251494	0.0014541	0.0054859	0.00260053	-0.00148242	0.00282904	0.00421526	0.00168376	-2.37153e-05	-0.00154205	-0.000996466	-0.00241967	-0.00927844	-0.00131462	0.00164437	0.000897953	-0.000411165	0.000416384	-0.000289892	0.0266949	-0.00485412	0.00976371	-0.00110896	-0.000191487	-0.000373857	-0.000358987	0.0340035	4.39679e-05	0.00461342	-0.00242985	-0.00250033	5.0352e-05	0.000234329	-0.000178652	0.00219412	-0.0548838	0.0189823	-0.0140773	0.000898776	-0.00134179	0.00308447	0.00140111	-0.00526215	0.00303479	2.46507e-05	0.00109594	-0.000482569	-0.00541937	0.00526012	0.00113837	-0.00280556	0.00431444	-0.0016716	0.00363797	0.00261546	-0.0428996	0.000661771	-0.00315206	-0.00421589	-0.000394276	0.00159904	-0.00432089	-0.00102257	-0.00020372	-0.000260872	-0.00232727	0.000500232	0.00132652	0.00077869	-0.00640957	0.0173067	-0.00377888	0.00670335	-0.00183627	0.00144497	0.00774636	-0.00352278	0.00122494	-0.0021292	-0.00097169	0.021013	-0.000721304	0.00485147	0.00319424	-0.000570048	0.014989	-0.00122894	0.000802039	0.00509132	0.0743461	-0.00400211	-0.000223098	-0.00898984	-6.46409e-05	0.00306023	0.0015034	0.00397967	-0.00231267	0.000346934	0.00151267	-0.000134405	0.00642675	-0.00836067	0.00095041	0.0223171	0.00062138	-0.00151932	-0.00289185	-6.67404e-05	0.0309298	0.0158669	0.00431059	0.00177814	0	-2.31191e-05	-0.000654545	6.91938e-06	-0.00297269	5.95359e-05	-4.05173e-05	-0.000107507	0.00278949	-2.8777e-06	-4.11399e-05	9.39374e-07	-7.60018e-05	9.56787e-07	-2.77888e-05	4.14492e-06	2.54747e-05	1.8445e-05	-0.000157033	0.000106829	1.37743e-05	0	1.43263e-05	2.9734e-06	-0.000162112	0.000180927	-6.57311e-05	2.17978e-06	-9.35784e-06	-2.61928e-05	0	1.35275e-05	7.96758e-05	0.000282539	0.000980329	0.000822749	-1.39445e-05	1.86651e-05	-0.0680551	-0.00031854	0.00480086	-0.000804176	-1.30414e-05	-0.000114343	0	0.000329731	0.00198602	-8.39158e-06	-0.000106784	-6.5601e-06	5.86426e-05	-0.00070494	4.75251e-06	-0.000509995	9.09205e-06	-0.00193858	7.98165e-05	-3.3666e-05	-0.000911981	-0.0346662	-5.93048e-05	0.000988816	-0.000650543	0	0.000265028	0.000840906	-0.0387566	-6.01572e-05	0.00728087	0.000232226	0	-0.000335291	-0.00305494	0.00313421	-0.0133326	0.000166189	-0.000963533	8.43604e-07	0.000137351	-0.00196595	0.000137725	-0.000105478	-0.000141216	-7.78434e-06	0.000123247	-0.000192673	1.54286e-05	0	0	0.000841596	0.000227317	0	1.4001e-05	0.000362114	-0.000903063	0	-0.000909279	-0.00557454	-0.000537966	0	-6.66524e-06	1.32054e-05	-0.000134004	4.60103e-05	-0.000299926	-0.000333926	0	0	0.00728888	-2.04208e-05	0	0	7.83312e-06	-7.26069e-05	-2.81387e-05	3.48175e-05	-6.4583e-06	2.96747e-06	7.34534e-05	-0.000260664	2.15166e-05	0	0	6.05243e-06	0.000234503	0	3.32357e-05	5.29963e-05	7.38781e-06	3.16383e-06	4.66245e-05	0	0.00011167	0	0	0	0	0.000111358	0	2.64807e-05	-6.99883e-07	0	0.0111572	1.16551e-05	0.000344244	-0.000491282	0.000501272	-0.00212875	6.93264e-05	-0.000348055	-7.68329e-06	3.24465e-06	0	5.2189e-05	-2.79448e-05	-5.02566e-06	0.000296746	0.00506084	1.11034e-05	-1.18044e-05	9.98034e-06	0.00247203	1.75041e-05	4.33135e-05	6.51955e-05	-0.0024073	2.12405e-06	1.50546e-06	6.14526e-05	1.65521e-05	0.0172632	-0.000105538	0.000314111	0.000213731	-0.00195628	-1.68469e-05	-3.87921e-05	0.000104604	2.73249e-05	-5.74629e-05	-0.000230787	5.70558e-05	-0.00151996	2.14376e-05	-0.00112276	-3.46301e-05	1.39174e-05	0	0.00135558	9.8132e-05	-1.19955e-05	0.00012455	0.000209317	-2.2845e-06	4.95135e-05	7.8194e-06	2.26112e-05	0	1.62213e-05	-0.000216696	8.76903e-05	0.0018393	0	-2.3421e-05	-0.000456149	-0.00706939	3.4225e-05	0.0033902	4.90687e-05	0	0	0.000339405	0	-7.43428e-05	0	-0.000638635	9.7032e-05	-0.000397012	0.00167701	0.000410904	0	2.48682e-05	3.0309e-06	1.35603e-05	-0.000127139	4.83367e-05	2.88451e-06	-0.00044447	-0.000504628	-0.000269461	0	0	0	7.65936e-05	-2.41504e-06	3.56298e-06	7.61599e-05	6.25188e-06	0	2.16893e-05	0	0.000842265	-0.00115852	-7.21418e-06	4.31818e-05	1.9554e-06	0	2.3272e-06	0	-0.00179853	3.01265e-06	0.000298023	2.17775e-05	8.02988e-06	4.76451e-05	-0.000182982	-0.000566506	-0.000264901	0	-1.02291e-05	0	0.000488083	0.000170476	-0.000751966	3.09675e-05	-5.87081e-06	2.31258e-06	0	0.000453748	0	1.10605e-05	-1.54776e-05	2.87025e-06	0.000725941	1.34979e-06	0.000459576	6.22114e-05	8.29339e-06	9.94677e-05	-0.000213479	1.05367e-05	-4.67424e-06	-0.000958259	0.000168313	-3.34945e-05	-0.00343738	0	4.72623e-06	4.70793e-05	2.5543e-05	4.19516e-06	0.000107863	0.000111742	9.19872e-06	-0.000789116	-1.0878e-05	3.07348e-05	-0.0100361	0.0116964	-3.04665e-06	-1.08759e-05	0	1.5446e-06	-0.000456312	-1.36235e-05	1.88752e-05	0.00022264	0.000798242	0	0	8.62492e-05	2.9108e-05	0	-0.00336736	-4.49248e-05	4.74185e-05	-3.38363e-05	0	0	-1.5814e-05	0	8.24395e-05	1.80017e-06	-5.50017e-05	7.20796e-05	0.000336426	1.23391e-05	-0.000234486	0	2.41738e-06	6.40186e-05	3.28259e-05	0.000189095	2.24101e-06	2.57798e-05	0.000156297	-1.05033e-05	0.000117053	0	-0.000190624	0.000160757	-2.15624e-05	0	-0.000105732	3.27175e-06	-0.00107474	2.09829e-05	2.08846e-05	0.00126761	1.72153e-06	3.83751e-05	-0.00305371	-3.05309e-05	0.00130899	0.00707573	2.08642e-05	0.00166349	-0.000122045	7.79897e-05	0.000265708	-0.000151794	-0.000699236	0	0.000233066	-5.68769e-05	-3.5841e-05	-0.000142995	1.54112e-05	-0.000496483	0	7.51269e-06	-4.61113e-05	2.25886e-05	0	0.00240641	-0.000127957	-0.00170032	0.00101662	-9.59453e-05	-8.79921e-05	-0.000193426	1.39219e-05	0	2.70157e-05	0	4.34072e-06	0.000700148	0.000141894	1.03826e-05	0.000104805	0.000523744	-7.44425e-05	-0.000103304	-0.000248395	0	-3.30564e-05	2.51277e-05	-0.00104302	0.00238104	-0.00143907	0.000143101	0	0.0110458	0.000931103	-0.00254795	-5.64767e-05	0	-0.000191298	2.80464e-05	3.75655e-06	0	0.000315211	-7.89316e-06	0	2.73793e-05	0	1.49153e-06	-0.000846556	6.29252e-05	0	-6.93241e-05	4.66722e-05	7.59455e-05	0	-0.00313745	3.4027e-06	-4.40799e-06	-2.94544e-05	0.000249882	0	0.000315738	-1.91091e-05	-5.47463e-06	-0.00638528	0.000430468	0.000200297	0	0	-0.000216524	-2.55142e-06	5.48784e-06	0.000101855	-4.76305e-05	-0.00230366	0	0	1.44404e-06	0	0	-0.000177314	-0.00107344	0	-6.30474e-05	8.00646e-06	1.76506e-05	0.00021469	0.000138095	-0.000300348	0.000264156	1.63822e-06	0	3.60315e-06	-4.41186e-05	1.83606e-05	1.37684e-05	0.000177539	0.00129998	2.89625e-06	0	-0.000318005	1.24013e-06	0.000196045	0.000309555	3.07703e-05	2.52131e-05	-3.21875e-05	8.87229e-05	-4.10525e-05	6.68971e-06	0.00129091	9.41774e-06	-4.2392e-05	0	1.03376e-05	-0.000139716	0	-0.000670287	0	-0.00911204	0.00120496	3.44517e-05	-0.000269283	0.000346077	0.00510234	0	0.000895391	-0.000205594	-7.06281e-05	-0.000475855	6.09772e-05	3.32299e-07	3.95158e-05	0.000435681	-1.33247e-05	3.77194e-06	-0.0046847	6.77503e-06	-3.08368e-06	0	7.01262e-05	0.000465951	-2.19966e-05	8.06464e-06	0.00014745	7.20608e-05	0	-1.09627e-06	7.66801e-05	4.59732e-05	-3.81009e-05	-0.000149596	0	0.00020417	1.17265e-05	-1.2425e-05	-0.000136871	5.50051e-05	3.04395e-05	0	-0.000570907	0	0	0	-0.000161501	1.61031e-05	0.000559049	4.22425e-05	4.82727e-05	9.14052e-05	-6.35658e-05	-0.0022219	0	0.000166171	0	-0.000253398	0	6.61946e-05	0	-0.00848876	-3.17107e-06	0	-1.31859e-05	-5.46668e-05	0	-2.5163e-05	-2.64776e-05	0.00492168	0	1.86819e-05	9.43774e-05	6.74577e-05	3.88427e-05	0	-0.000291005	0	-0.000198598	-0.00156914	3.5905e-06	0.00307757	1.59971e-05	0	0	0.000107763	0.000717565	0	3.00171e-05	0.000137911	0	-9.74071e-05	5.47249e-05	-0.000145011	0.000104344	0.000216139	5.09918e-05	-5.62853e-05	-1.85451e-05	0	0	0.000106196	-0.00350625	0	-0.00422935	-0.000200829	4.02724e-05	0.000469571	-1.64802e-05	0.00028166	0.000157895	0	-0.000210501	2.18858e-05	0.000286172	-0.000462386	0.000217743	0.000573182	4.17037e-05	2.43537e-05	-4.66195e-05	0.000120738	0	-0.000276531	-4.03606e-05	8.02504e-05	8.48919e-05	2.02672e-05	0.00101489	2.49681e-06	1.6283e-05	-0.000131865	-0.000326964	0.0066716	1.70359e-06	-4.70393e-05	-2.00415e-05	0	-6.1195e-05	-7.9455e-05	4.03132e-05	-0.000269842	0	-0.00110336	0	-0.022947	7.37269e-05	9.58404e-05	0.000633659	0	1.46161e-05	2.98913e-05	4.72753e-06	-3.3318e-05	-6.08033e-05	-0.00890518	-0.000485176	0	2.94982e-05	0.000674075	1.77732e-05	0.00100636	0	-0.000343135	0	4.43991e-06	3.06419e-05	0.000120585	-8.08454e-05	-5.71271e-05	2.48532e-05	0.000396228	0	3.76314e-05	-0.00161567	0.000129658	4.00666e-05	0	-0.000252273	-0.000834042	7.02799e-05	0	1.16337e-05	0.000142579	1.1224e-05	0.00024718	0.000329184	0.00138933	-0.000374991	0.000349223	0.000218562	8.66912e-06	0.000117628	5.03556e-06	2.64302e-06	0.00091655	0.0002896	0.000384743	0.00412851	6.14404e-05	0.00105564	4.0903e-05	0.00779423	0.0031606	-1.53478e-05	0	0	0	0	0	0	0	0	-0.000191385	-0.00808355	-0.000267533	0	0.0107405	0.00106623	-1.40046e-05	0.00237423	0	-0.0158568	0.000970812	0.016366	-0.000437595	0	-0.00308664	0	-8.3635e-06	-2.13408e-05	-0.00179439	0.0019262	-7.69747e-05	0.0291769	0.00102204	-0.0312988	0	0	0.000110646	0	0	-0.00155107	-0.00409498	0.00884853	0.0010174	-2.31143e-05	-0.0210992	0.00414866	0	0.00224082	0.00635148
x20MCx1619	0.00306382	0.00224557	0.0012773	0.0105187	-0.0616239	-0.0187193	-0.0130616	7.21472e-05	0.000921709	0.00132916	0.00389383	-0.00138069	0.00619475	-0.00565838	0.000734202	0.00138289	-5.42718e-05	0.00245038	0.00953166	0.00327556	-0.00381795	-0.00934521	0.00527387	-0.00424358	0.0134505	-0.000530698	-0.00914388	0.00128639	-0.000124097	0.0116608	9.66349e-05	0.0260756	-0.000795498	-0.00389984	0.00215429	-0.0090471	-0.00682216	0.00870157	0.006217	0.00160626	-0.000896915	-0.00153242	-0.000480925	-0.00131909	-0.0106318	-0.00152869	0.00136778	0.00494215	-0.0196663	0.0250393	0.00440359	-0.000827821	0.00191514	0.00340493	0	0	0.000125815	-0.00301525	0	0	0.00126909	0.0200895	-0.00242244	0.0133628	0.00187308	-0.00332424	0.0195873	0.0157811	0.0171396	0.0136556	-0.000106439	0.00612636	0.00230542	0.0347304	0.0111276	-0.0825425	-0.00832311	0.0173456	0.0104166	0.00219157	0	-0.00605344	-0.00116279	0.00597599	7.25352e-06	7.47321e-05	-0.00307251	0.00059754	-0.0225454	0.0015782	0.000526145	-0.00156571	0.0014122	0.0267656	0.000339592	0.00479502	4.36891e-05	0.00262592	-0.00150652	0.0167534	0.0783831	0.000218956	0.000223873	0.0029264	-0.000453954	0.000442251	0.00561547	-0.000266306	-0.000187381	-0.000341974	-0.030874	-0.00617916	0.000376292	-0.00309346	-0.0260503	-0.00356127	-0.000660304	-0.0103548	0	0.00141157	0	0	0	0	0	-0.00129328	0	-9.83926e-06	0	0	-0.000656216	0	0	0	0	0	0	0	0	0	0	0	0	0	0	0	0	0	0	0	0	0	-0.00444681	-6.51697e-06	1.06902e-05	-0.0112257	0	0	0	0.000171124	6.02017e-05	0	0	0	0	0	8.29272e-07	-0.000125117	0.00010446	0.00350193	-0.00100265	-0.000260776	0.000666257	0.000131053	0.00165797	1.64421e-05	-0.000144798	0.0013477	0	0.00420201	0	0	0	0.00798591	0.00750412	-0.000654553	0.00687342	-0.0423928	-8.84155e-05	-0.000175052	-0.0122957	0.0441012	0	-0.000445367	0.0104948	-0.000973527	-9.38652e-05	0.000239765	0	0.000333567	0.00272413	-0.00338693	-0.00922045	-0.0119291	-0.000130575	0	0	9.86715e-05	0	0	1.12777e-05	-0.00773782	-0.00116255	0	-2.14439e-06	5.48176e-06	0.00308626	-0.00127422	0	0	0	0.00168363	0.00301304	0.0281486	-0.00975303	0	0	0	-0.000334522	-3.77081e-05	0	0	1.36049e-05	0	0.00907408	-0.00015487	-0.000984108	5.15964e-05	0.000575326	-0.0182309	2.20424e-06	-0.00158698	-0.00465537	-0.000154322	-0.0118612	-0.00214227	0.000382845	-0.00131716	-0.000178834	0.00274078	-0.000708367	-0.000684787	-3.82744e-05	-0.00111482	0	5.75831e-05	-0.000121269	-0.00614039	-0.000450299	-0.000424705	0.00104955	-0.000974736	-0.00053301	0.00229409	0.000230084	0.00133891	-0.00051228	-0.000224967	0.0133989	0.00147707	-0.0053204	-0.00206088	0.000526806	-0.0060883	-0.000656306	0.00389525	0.000279274	-0.00234604	-0.111338	-0.00902502	1.39401e-05	0.000767427	0.000232962	-0.00296721	0.00123195	0.00291391	0.0016521	0.00248594	0.0020646	0.00104214	0.00394148	0.00214725	0.00147783	-0.00819861	-0.0367332	0.00289984	-0.00673366	0.000266353	0.00275956	-0.000378455	0.00111949	-6.05996e-05	-0.000228613	6.65656e-07	0.0513205	-0.0014902	-0.00121996	0.00178415	0.00503181	-7.42729e-05	-0.000277727	-0.000256402	-0.000737456	-0.00119601	-0.00152003	-0.000331986	0.0031802	-0.000965783	-1.12369e-05	-0.000830037	-0.00355591	-0.000720132	0.000662066	-0.00052147	0.00221054	-0.000101816	0.00192452	0.0081944	-0.0021093	0.00636523	-0.00433576	0.000312345	0.00121921	0.0025338	-0.000242276	-0.000166035	0.000418303	-6.95986e-06	-0.00501073	0.00152781	0.00151377	-0.00766462	-0.00311434	0.00241944	-0.00531703	0.000386124	0	0	-0.000200929	-2.14317e-05	-0.0060255	0.0595668	0.0115791	0.0135036	0.000370867	0.000159129	0.0544358	0.000564177	0.00330918	-0.0190246	0.000117309	-3.09859e-06	0.000391831	0.0045688	0.000269543	-0.00426881	0.0006524	0.00175245	-0.00026109	0.0030441	-0.000733609	-0.0153154	-0.000968614	-0.00152566	0.00165537	0.000974762	0.00230806	0.00126084	-0.000151057	-0.00614528	-0.00225431	0.00056046	-0.00162608	-0.000132645	-0.000715844	0.00573896	-0.000423177	0.00385333	0.00289573	0.00506633	-0.0012797	-0.0034756	0.00042706	0.00708464	-0.00170521	0.0188961	-0.00519604	-0.000717981	-0.000473541	0.00141153	-0.00181979	0.00229469	-0.0170529	-0.00233016	-0.00184603	1.25533e-05	0.000878767	-0.000115862	-0.00101706	-0.00745973	6.01315e-06	-0.000303667	-0.000206248	0.00842364	-0.00171458	0.000422066	-0.000793462	0.00517544	0.00103752	0.0265221	-0.000440099	-0.00669139	0.00579672	-0.000226959	-0.0064733	-0.00135132	0.00829407	0.00425407	-0.00033743	-0.00278681	0.00038857	-0.00128734	-0.0067197	0.00434756	0.00011468	0.00036383	7.11819e-05	-0.000169093	0.00394528	0.00695754	-0.0150789	-0.000642216	-0.0148449	-0.0289106	0.000674093	0.00377261	0.00371768	-0.00151195	0.000593567	0.0010851	0.00204355	-0.00225507	0.00380373	0	0.00055516	-0.000597565	0.00106432	-0.00763469	0.0013582	-0.00445346	0.00286599	0.00580508	-0.00070597	-0.00249893	-5.43727e-05	-0.0031267	-0.0216911	-0.00300269	-3.73472e-05	0.00344179	0.00869225	-0.0073031	-0.000165186	0.00390898	0.00509027	0.00720133	-0.00272148	-0.0013559	-0.00164942	0.00245802	-0.0037222	-0.000276682	-0.00463628	0.00147806	-0.00360052	0.000228151	-6.21143e-05	-0.0337772	-0.0113554	-0.0248205	0.00109551	-0.00552521	-0.00271903	-0.00118637	0.0158923	0.00139468	-0.00439294	-0.00144569	-0.00305316	0.00166195	0.000605885	-0.000108402	-0.000774317	-0.140633	0.0192925	0.000759865	0.000206029	0.00110977	0.00439927	-0.00173408	-0.0106488	0.000345481	4.35048e-05	-0.00169932	0.000209996	0.00740906	0.00168945	0.00324218	0.00145524	0.00015359	-0.00421338	-0.0112934	0.00296539	0.14787	-0.000512024	-3.38965e-05	-0.0105285	0.00156956	0.00233627	-0.009289	-2.75498e-05	-0.00144799	-0.000630427	0.00212492	-0.00116993	0.00102533	0.000203797	-0.00872133	0.00291555	-0.00479135	-0.0270598	-0.00201513	-0.000542819	0.000230176	-0.00585757	-0.00844125	-0.00331428	-0.00433203	-0.032398	-0.00100181	0.00333865	-0.000264929	-0.000444197	0.0187048	-0.00231653	7.15274e-05	0.00845554	-0.59767	0.00112602	-0.00316175	-0.0624011	0.00106559	0.00200256	-0.000359256	-0.00405327	-0.00390751	-0.00254152	-0.00525741	-0.00128648	0.00491847	-0.00882365	0.00225136	0.00105414	0.00148886	0.000912868	-0.00879056	1.98416e-05	-0.0205961	-0.0074437	-0.00101515	0.00216722	0	2.26837e-05	0.00039228	0	0.00172959	-9.3533e-05	7.41184e-05	-4.43577e-05	0.00456977	0	1.40076e-07	5.60877e-06	-7.42806e-06	2.92948e-06	-5.31784e-05	0	2.65492e-05	2.95152e-05	2.75003e-05	-3.71038e-06	3.40311e-05	0	-0.000302204	7.4018e-06	0.000300437	8.84237e-05	-0.000244039	1.85434e-05	0.000237247	-6.14768e-06	0	2.70225e-05	7.10495e-05	0.000185906	0.000339911	7.49703e-05	1.62252e-05	1.02211e-05	0.0148885	0.000177174	0.00159159	-0.00893171	0	-8.93061e-05	0	0.000192605	0.000760313	1.51206e-05	0.000594447	1.2831e-05	-3.78424e-05	-0.000302841	0.000558606	-0.0004349	0.00026793	0.000251436	3.1608e-05	0.000287954	0.00157482	0.0373531	-5.09863e-05	0.0009764	-0.000375851	9.5745e-06	-2.90075e-05	0.000456288	0.00583787	0	0.00626332	8.54951e-05	-0.000103032	-0.000209147	0.00540622	0.00262702	0.00662341	3.2507e-05	0.00263907	2.45192e-05	0.000374988	0.00101964	0.000177007	-0.000207532	0.0018191	1.6097e-05	8.1821e-05	-0.000213064	3.35337e-06	0	-1.38591e-05	0.0014746	6.92892e-05	0	3.79535e-05	0.000266869	0.00129938	0	0.00211177	0.00224288	0.000990314	0	8.37399e-05	3.50976e-05	3.16203e-06	3.51304e-05	0.00115339	-0.000118842	-6.46848e-06	0	0.00692919	-1.15866e-05	0	0	3.62503e-05	0.000170091	1.2625e-05	0	-2.03377e-05	1.48516e-05	5.38149e-05	0.000318155	1.56998e-05	0	0	3.91169e-05	0.000324748	0	6.96737e-06	-6.03503e-05	1.26813e-05	0	4.82164e-05	0	0.000436692	0	0	-1.40286e-05	0	-0.00044266	0	8.96092e-05	0.000927567	3.56533e-05	0.0121415	2.39976e-05	0.00014639	0.00101464	0.000104472	0.00390573	2.07979e-05	0.00151485	-1.26599e-05	0	0	-4.41902e-05	-0.000114774	0	0.000482242	0.00551508	2.63631e-05	-0.000175464	-1.23448e-05	-0.0485793	0.000113004	0.000215628	3.44963e-05	-0.0012763	6.45613e-06	0	2.64677e-05	1.30401e-05	0.00636795	0.000815453	7.38893e-05	6.01587e-05	0.00248951	-9.40402e-06	0.000668225	-0.00431151	4.60956e-05	-7.15436e-05	0	0	0.000512686	0.00038837	0.005346	0.0023185	-0.00018097	0	-0.00340964	8.63173e-06	-2.20803e-05	-0.00119506	0.00011229	1.28259e-05	0.00016264	-2.11505e-05	8.28902e-05	-0.000104955	-0.0010168	0.0010369	6.87202e-05	0.00206121	0	0	0.000462535	0.0020682	-0.000131757	0.00456533	9.8477e-07	1.56677e-05	2.21078e-06	-0.000234879	0	-8.59586e-05	-0.000127778	-0.00026517	-0.00043615	-0.000402623	0.00190116	3.45664e-05	0	-0.000288691	4.92591e-06	2.66527e-05	-0.000882145	0.000135529	2.91949e-06	-0.000106367	0.000252644	-0.000405365	5.51117e-05	0	4.08631e-06	1.89192e-05	-2.41504e-06	1.20727e-05	4.6129e-05	3.34028e-06	-3.31967e-05	2.91241e-05	0	0.000609744	0.00439927	-6.73967e-06	4.36556e-05	0	0	0	0	-0.00264606	0	0.000269954	6.64436e-05	1.35698e-05	1.28925e-05	4.37632e-05	9.89042e-05	-0.000201464	0	0	5.23242e-05	0.000355499	-0.00010238	-0.00030166	2.49609e-05	-3.04917e-05	-1.02155e-05	0	0.00169907	0	2.02229e-05	-0.000146114	0	-8.29288e-05	-1.59985e-06	-0.000677815	0.000108904	-0.000350801	3.95422e-05	-0.000112177	6.76417e-06	-1.10199e-05	-0.000459105	-1.97598e-05	-8.32037e-06	-0.00422841	0	0	-0.000154307	0.000233311	0	0.000156377	1.07885e-06	4.99575e-05	-0.000239198	-4.78708e-06	0	-0.0080741	0.0104233	-3.81528e-06	-2.85221e-05	3.62888e-06	0	0.000166975	0.000284446	6.47228e-06	-1.73416e-05	0.000264437	-8.41376e-05	0	9.7336e-05	1.94698e-06	-2.25612e-06	-0.00461517	0.000162309	3.91909e-06	8.20985e-06	0	0	-5.0314e-07	0.000305724	0.000108635	0	0.000961002	0.000138186	-7.53556e-05	-4.29891e-06	0.000206911	0	1.0389e-05	6.59551e-05	0.000143081	0.000246991	3.76169e-05	6.11715e-05	1.31094e-05	0	-7.65115e-05	0	-0.000183862	8.8671e-06	0.000291163	0	-8.00463e-05	9.93884e-06	0.000400325	0.000246818	-0.000937409	-0.0011045	8.57161e-05	0.000153196	0.00340011	-1.00536e-05	0.0015375	0.0037369	3.79428e-05	-0.000699489	0.000145204	1.15002e-05	0.000491616	0.000274944	0.0016027	-2.78127e-06	0.000317738	0.000320104	-1.78876e-05	0.000358211	8.97898e-06	0.000181205	1.08547e-05	0	-6.49885e-05	2.10512e-05	-1.02405e-05	0.00126264	7.27626e-05	-0.0013914	0.000800157	0.000143791	0.000363983	-0.000254918	7.17969e-05	0	-0.000122276	1.53702e-06	0	0.000827075	-0.000768222	3.84238e-06	0.000132013	0.000475524	-0.000146017	4.10348e-05	0.000172194	0	8.23146e-06	1.10816e-05	-0.00106586	0.000773132	0.0123875	-5.1216e-05	0	0.00410296	-0.00183949	-0.00371446	-2.25139e-05	0	-0.000544079	-9.85311e-06	0	0	-0.000175653	-0.00065439	-1.27343e-05	-2.09504e-05	2.57942e-06	-3.04917e-05	-0.000747609	-8.15744e-05	-1.14933e-05	-0.000259055	7.33711e-05	-7.60872e-06	3.05777e-05	-0.000164573	9.32777e-06	0.000136447	4.15518e-05	-0.000421203	0	-0.00083548	2.33767e-06	-9.86452e-06	-0.000939751	-0.00172933	0.000212258	0	0	-2.07512e-05	1.43517e-06	0.00102349	7.0491e-05	6.30328e-05	-0.00212088	0	0	0	9.06407e-06	-2.20007e-05	5.85309e-05	0.00145738	0	-9.02244e-06	5.25266e-05	5.59834e-05	0.000824314	-4.14588e-06	0.000234978	0.000441504	-6.14212e-05	-2.5244e-05	-0.000329193	-2.85918e-05	0	1.14035e-05	5.15465e-05	0.00713234	0	0	-0.000316734	0	0.00018684	3.31368e-05	8.87158e-05	6.57555e-06	0.00138074	1.6491e-05	0	5.03528e-06	-0.00299609	6.70954e-06	1.30733e-05	4.27387e-06	5.44241e-06	0.00016543	0	-0.000593542	2.4465e-06	-0.00679107	-0.000938833	1.30279e-06	0.000132594	-3.72464e-05	0.00463076	0	0.00111005	2.61937e-05	-0.000164758	-4.87361e-05	1.26407e-06	1.26011e-05	4.21973e-05	4.59336e-05	-5.7227e-06	1.57029e-05	-0.00081448	6.77503e-06	1.06019e-05	0	-0.000381715	0.000820004	-9.8787e-05	-3.34637e-06	3.55428e-05	0.000128544	0	0.000177138	1.53945e-05	9.57013e-06	-4.65109e-05	-0.00019115	0	-0.00133826	0.0001813	-0.000189265	-5.72851e-06	1.37194e-05	0.000342436	-3.67394e-05	-0.000205052	0	0	-4.69911e-06	0.00021505	1.19318e-06	0.000708241	6.4894e-05	-2.05138e-05	-0.000562449	-0.000263168	0.00652854	0	0.000112182	0	0.000412641	0	-0.000766934	2.53836e-05	-0.0140804	1.06882e-06	0	-3.25605e-05	3.3784e-05	0	-0.000644936	-5.89832e-05	0.00352102	0	2.75768e-05	-0.00125866	0.000120502	0.000364621	9.87097e-05	0.000830741	1.97548e-05	-0.0001266	-0.00160326	-9.10059e-06	0.00297318	2.93606e-05	0	0	0.000171629	0.000427231	-1.48499e-05	8.4021e-06	0.000192145	0	0	-5.66775e-05	-6.22975e-05	-0.00144478	9.10437e-05	-1.14603e-05	-7.85788e-05	4.47197e-05	0	0	0.000181397	0.00529273	0	-0.00460127	-0.000109843	-0.000110387	0.000531695	-1.64802e-05	0.000294579	0	0	0.000908099	0.000203138	0.000294565	0.000568399	0.000242292	0.000610329	5.25439e-05	2.15521e-05	0.000135732	0.0009565	0	0.000565676	-8.76988e-05	8.94913e-05	3.2663e-05	1.87551e-05	0.0013284	0	6.08556e-05	-1.17945e-05	0.000218219	0.00862798	2.58084e-05	-2.15997e-05	-4.78772e-06	0	8.85258e-05	-5.35261e-05	-0.000109661	-0.000218648	0	-0.0012314	0	0.0141607	3.21216e-05	0.000116811	0.00164183	0	0.000104394	-0.000423355	-2.99009e-05	-3.44429e-05	-7.93127e-05	-0.00736534	-0.000453807	-2.01469e-05	-4.8947e-06	0.00128558	2.04608e-05	0.000700827	2.90186e-05	-0.000462592	1.05292e-06	1.98283e-05	3.67349e-05	6.53195e-05	6.61976e-05	-2.14035e-05	-4.23197e-06	-0.00118292	0	2.37393e-05	-0.000759186	-3.71655e-05	8.30534e-05	0	0.000424981	-0.00142289	7.22143e-05	9.83375e-06	-4.29494e-05	-6.21383e-06	-5.7351e-06	0	0.00058977	0.00216885	-5.11632e-05	0.000158411	0.000193946	-0.000124702	-0.000700417	6.48461e-05	1.71388e-06	0.000684775	-0.000324522	0.000419451	-0.161044	0.000117205	0.00102406	0.000210054	0.0012265	-0.0024295	-0.000131888	0	0	0	0	0	0	0	0	-0.00867588	-0.00543163	-7.79966e-05	0	-0.0163461	0.00125426	-8.61164e-06	0.002026	0	0.00405955	0.00524248	0.00256234	-0.000246115	0	0.00775628	0	-1.11999e-05	0.00019592	0.0107993	-0.00505827	0.000665446	-0.240745	0.0219342	-0.0335381	0	0	-0.00109041	0	0	0.00655965	0.0330528	0.0105227	-0.000277669	-2.12821e-05	0.0267143	-0.00343774	0	0.00142468	-0.00202573
x20MCx1422	3.78852e-05	-0.00414839	0.00226831	0.00129197	0.21767	0.0240907	0.0184008	-0.00368922	0.00137242	-7.78572e-05	0.000454013	-0.000473897	7.48501e-05	0.00056157	0.00846135	-0.00168953	-0.000416445	0.00435487	0.0105188	0.000331923	-0.00174849	-0.00408835	0.00471104	-0.00350281	0.00636916	0.000883151	-0.00649654	0.000656254	0.000480752	0.0103848	0.00233254	-0.0654337	-0.000340822	-0.00235285	8.52324e-06	-0.000886719	-0.0051076	0.00370291	0.00545064	0.00238874	0.000804219	-0.00168928	0.000228928	-0.000485445	-0.00145303	-0.00116968	-0.000553543	0.000168959	0.0116626	0.012914	0.0227291	-0.000450746	0.0016468	0.00329043	0	0	0.000420414	-0.0045732	0	0	0.00149174	0.00540221	-0.00229043	0.00184347	0.00213729	-0.00505115	-0.00331482	0.00842449	0.0129446	-0.00534714	-0.000223032	0.0158234	0.00419548	0.00566955	-0.00536558	0.0281843	0.0354496	-0.00528518	0.0080028	0.00230999	0	0.00220076	-0.00118419	0.00532258	1.74133e-05	6.64281e-05	-0.00271208	-0.000530127	0.00126917	0.000746421	0.000454712	0.00443203	-0.0167948	0.0241703	0.000220286	0.00512629	0.000345454	0.004985	0.0155311	0.0221392	0.114913	0.000114809	0.000120147	0.00246546	-0.000493255	0.000598862	0.00527236	-0.000404243	-7.34701e-05	-0.000263568	0.0140296	0.00298965	0.000360097	-0.00348127	-0.0315202	0.00304678	0.000505987	-0.0557249	0	0.00138425	0	0	0	0	0	-0.00158769	0	3.85743e-06	0	0	-0.000952259	0	0	0	0	0	0	0	0	0	0	0	0	0	0	0	0	0	0	0	0	0	0.00924244	2.5963e-05	-6.63728e-06	0.0104055	0	0	0	0.000532606	0.000120209	0	0	0	0	0	2.97581e-06	-4.59647e-05	0.000402342	0.00333728	-0.000761079	-8.76612e-05	0.000657113	7.60601e-05	-0.00144696	5.12796e-06	6.64644e-05	0.00133946	0	0.00127655	0	0	0	0.00836446	-0.00259645	-0.000428431	0.00744487	0.0494569	-5.98541e-05	0.00237831	0.0268981	-0.0165177	0	0.000453958	0.00543446	-0.00102865	-1.84315e-05	0.000243428	0	-6.58212e-05	0.00400094	-0.00516113	-0.00950729	-0.00625246	-8.31366e-05	0	0	0.00021735	0	0	-4.87539e-05	-0.00395889	0.00551804	0	4.98585e-05	0	0.00382555	-0.000535921	0	0	0	0.00181432	0.00741863	0.0155887	0.0099756	0	0	0	0.000750084	-5.91258e-05	0	0	0	0	-0.00244997	-0.000411569	-0.000774549	1.38453e-05	0.000805907	-0.0195654	6.74314e-07	-0.00201666	0.00383288	-0.000144461	-0.0104252	-4.39842e-05	0.000340936	-0.00152481	-6.83783e-05	-0.00421007	-0.00181993	-0.000363509	-0.0346113	-0.00199161	-3.05325e-06	0.00013318	-0.000129395	-0.00654767	-0.000329048	-0.000291948	-2.96908e-05	-0.00141312	-0.00078605	-0.00237132	-7.06926e-05	-0.0032683	0.00363657	-0.00022752	0.00854153	0.00134056	0.0144563	-0.000441916	0.000904158	-0.00831255	0.000692794	-0.0269511	0.00025786	-0.00164909	0.0280152	-0.0129094	-8.26488e-05	0.000394524	-0.00121681	0.00100952	0.00573477	0.00351576	-0.000715716	-0.000282535	0.00124353	0.000895734	0.000345797	0.00141393	0.00190167	-0.00626416	0.00187232	-0.000715294	-0.0132204	0.000127825	0.00109158	-0.000466783	-0.00163	-0.000981689	0.00130253	0.000324186	0.00109798	-0.00114568	0.000291044	0.00217167	0.00388287	0.000402308	-9.15587e-05	-0.000190679	-0.000259173	-0.00116437	0.00211676	0.000725712	3.03654e-05	1.0063e-05	8.58224e-05	-0.000575511	-0.00389894	-0.00319655	0.00138882	-0.000565753	0.00184281	0.000230062	0.00265842	0.0122774	-0.00113182	0.00894184	0.00225781	-0.000205343	0.00101044	-0.000476016	0.000251456	0.00546736	-2.31455e-05	7.33385e-05	-0.00181714	-0.00419725	-0.000818319	-0.0108362	-0.0041839	0.0112589	-0.00610125	-0.00032413	0	0	-0.000387381	-9.13565e-05	-0.00222435	-0.0557378	-0.00168493	-0.00490349	6.7591e-05	5.64548e-05	-0.00142048	0.000888597	0.00342516	0.00146042	0.000354653	0.000564877	0.00186382	-0.00282076	0.00989638	-0.00239339	-0.00108148	0.00494555	0.000517405	-0.00227675	-0.000371316	0.0156007	0.0024986	-0.000443045	0.000405992	-0.000254592	0.000145485	0.000175937	-0.00127437	-0.00190814	0.00187372	0.00191125	-0.0124961	0.000818753	0.00532402	0.00624848	-0.000206498	0.000502168	-0.00472567	0.00222887	0.00436159	-0.00079117	0.00155016	0.0232508	-0.0012772	0.0362871	-0.00419464	-0.000979282	0.000697495	0.000134013	-0.00449511	-0.000771878	-0.00892403	-0.00338199	-0.00796006	2.11016e-06	0.0145106	0.00110426	-0.000650123	-0.0020822	-0.000367895	-0.000165046	0.000189359	-0.00206858	-0.000121215	-0.00114767	7.64505e-05	-0.00144894	0.00373797	0.0232794	0.00203538	0.00393607	0.00307253	0.00053943	-0.0037027	9.23296e-05	-0.0136685	0.00176897	0.00233088	9.51182e-05	-0.000884851	0.000239056	0.0192187	0.00180779	-0.00198232	-0.000818421	-0.000170061	0.00030352	0.0043686	0.00270901	0.00202737	0.0075176	0.00592691	0.0223584	0.00193058	-0.000115946	0.00779623	0.00440632	-0.000109469	-0.00166765	-0.000577147	-0.00316159	-0.00252955	0	0.00205738	-0.00159138	0.00159085	-0.00131816	0.00143168	0.00910044	-0.00257495	0.00278442	0.000100849	0.0199096	-0.000670895	-0.000933493	-0.0052082	-0.000105866	0.00049036	0.00247803	-0.0433989	0.00162695	-0.000471134	0.00158547	-0.00129487	-0.0153264	5.19169e-05	0.00542369	-0.0017014	0.00993816	0.000691421	-0.00167979	0.00247551	0.000557084	0.000707721	0.00289019	0.000837948	-0.01399	-0.00364456	0.0779544	-0.00013298	-0.00224301	0.00194665	-8.70653e-05	0.0092151	0.000684314	0.00544884	0.00152761	0.00148628	0.000883979	0.00104306	-0.000251947	-0.000418521	-0.0778694	0.0195683	0.0190759	0.000284997	-0.000160509	0.00555357	0.00109222	0.00427929	0.000678235	-0.000153445	0.000664902	0.000709746	-0.00349263	0.00466176	0.00166569	9.57798e-05	-0.00163658	-0.00011605	-0.0138824	-0.00166473	-0.000463319	-0.000140647	-0.00106623	-0.00402092	0.00152485	0.00102609	-0.004882	0.00038521	-0.000670287	0.000927696	0.000171929	-0.00260487	-0.000951886	0.000945949	-0.0066019	0.0133247	-0.00399368	0.0223817	-0.000655902	0.000488264	0.00698234	0.00574477	0.00250575	-0.000275247	0.000868867	-0.0162526	-0.000676164	0.00369712	0.000604181	0.000900352	0.0154681	-0.00119903	0.000393131	0.00225681	0.0851227	0.00304804	-0.000502448	-0.012111	-0.000174182	0.00303569	0.00108935	0.00175586	0.0149562	0.000399656	-0.0145241	-0.00051843	0.00581735	-0.000706126	0.000589174	0.0192161	0.00189867	-3.07826e-05	-0.00520795	-0.00054324	0.0380443	0.0155834	0.0048264	0.00164945	-1.41434e-05	-2.31191e-05	0.000272268	9.796e-06	0.00270631	7.9337e-05	-3.79716e-05	-0.000101897	0.00336331	0	-3.56648e-05	2.08954e-06	-8.93833e-05	2.92948e-06	-7.70985e-05	1.90895e-05	4.19455e-05	4.29077e-05	7.51205e-06	9.66722e-05	5.35297e-05	0	1.28197e-05	0	1.98851e-05	2.89064e-05	-0.000115795	1.00373e-05	0.000182591	0	2.69711e-06	1.35275e-05	0.000153203	9.7386e-05	0.00111884	0.000243112	5.5389e-06	1.80336e-06	0.0142356	-0.000207591	0.00535589	9.64033e-05	-1.21772e-05	-0.000414042	0	0.000342049	0.00171868	9.06732e-06	-4.07279e-05	1.04451e-05	1.48278e-05	-0.000951732	0.000203852	-0.000531896	8.67722e-05	0.000151723	2.54131e-06	-6.48305e-05	0.000920292	-0.0744963	-2.76283e-05	0.00107899	-0.000201006	-3.1915e-06	-0.0001677	0.0023131	0.00427295	-2.63787e-05	0.00712715	-0.000373346	3.68434e-06	-0.000720448	0.00624244	0.0043983	0.00612104	8.66463e-05	-0.000682161	-4.28598e-06	0.000124025	-0.00120552	9.58899e-05	-0.000185563	0.000405666	-1.55903e-05	2.34628e-05	2.52863e-06	1.64443e-05	0	-9.9086e-06	0.000830642	0.000170036	0	-9.35475e-05	0.0003144	-0.000702023	5.34016e-06	0.000862285	-0.00449078	0.000239414	0	7.67046e-05	6.70803e-05	-6.10194e-05	0	-0.000763172	-0.000111913	7.15417e-06	0	0.00928431	-2.22026e-06	0	0	6.69376e-05	8.50069e-06	2.04715e-05	0	0	0	4.10081e-05	-0.000146284	-3.34172e-05	0	0	1.7085e-05	0.000299074	0	5.1383e-05	3.43515e-05	-1.84508e-06	0	0.000116436	0	0.000368537	-2.01921e-05	0	0.000166199	0	-0.000816656	0	9.77549e-05	-1.56076e-06	0	0.0107359	2.77791e-05	0.000401844	-0.000773519	0.000330836	-0.00367297	3.34935e-05	-0.000277636	7.28046e-05	0	0	-0.000250425	-6.80348e-05	4.01216e-05	0.00062015	0.0038545	6.68741e-06	-7.48245e-06	2.40983e-05	0.00240607	1.32294e-06	3.75472e-05	4.36557e-05	-0.00222756	1.17092e-05	0	7.59576e-06	1.82503e-06	0.00545319	-0.000192295	0.000313241	8.96951e-05	0.00145002	-2.90679e-05	-0.00016114	6.31324e-05	0.000165575	-2.78196e-05	-0.000354663	0	0.000481056	0	-0.00109852	-7.37758e-05	-9.01193e-05	0	0.00101915	3.37588e-05	-2.89124e-05	0.000103327	0.000322633	0	0.000114628	8.04107e-05	3.70204e-05	-5.56181e-05	2.69343e-05	0.000354316	-0.000184325	0.00174006	0	0	0.000219361	0.00927947	8.94671e-06	0.00378585	0	1.0981e-05	4.03295e-06	-4.85733e-05	0	2.81608e-05	0	-0.000542715	4.62813e-05	-0.000368386	0.002414	8.54316e-05	-1.99476e-05	1.31658e-05	1.41931e-06	4.92436e-05	-0.00069063	-2.00406e-05	0	-2.68983e-05	0.000246857	-0.000320699	-9.93385e-06	1.21401e-06	0	4.21345e-05	-2.41504e-06	-1.04828e-06	4.76581e-05	2.09041e-05	0	3.731e-05	1.85386e-05	0.00090918	0.00411259	1.72893e-05	1.04104e-05	1.9554e-06	0	0	0	-0.00230843	0	0.000599701	5.93411e-05	1.83685e-06	5.62934e-06	-8.43553e-05	-0.000103315	0.000297993	2.77806e-05	0	0	0.000349846	0.000133616	-0.000528918	1.98064e-05	2.51234e-05	-1.35001e-06	0	0.000674697	0	3.46873e-06	0.000626255	0	0.000109758	0	0.000194411	-0.000288528	1.9138e-05	9.28127e-05	7.75342e-05	0	1.58299e-05	-0.000220399	8.80325e-05	5.60853e-07	-0.00291671	0	1.00336e-05	0.000138034	9.84267e-05	1.59111e-05	1.56077e-05	1.04079e-05	1.98362e-05	-0.000709969	-2.06062e-05	8.15777e-06	-0.0150294	0.0150274	-2.9985e-06	-2.97107e-05	0	5.79044e-06	-0.000256244	-2.46505e-05	1.74625e-05	-0.000192716	-0.00198413	0	0	9.97754e-05	9.2465e-06	1.19337e-05	-0.00274499	-1.14079e-05	-1.93774e-05	-2.71901e-05	0	0	-8.58292e-06	0	0.000197033	0	-0.000174527	0.000125294	0.000517452	4.24258e-05	-0.000607193	0	-3.44196e-05	7.6917e-05	6.65727e-05	0.000157063	2.03715e-05	4.31492e-06	2.29636e-05	-5.97448e-06	0.0002443	0	-0.000248541	7.794e-05	-3.73969e-05	0	-0.000108923	-9.65533e-06	0.000742948	-8.66615e-05	3.97532e-05	0.000799094	4.73694e-06	3.24113e-05	0.00148915	-4.48883e-05	0.00154661	0.00615096	2.08642e-05	0.00233082	-0.000144092	7.72512e-06	0.000423737	-0.000740618	0.000686725	-4.13779e-06	0.000304133	-7.75972e-05	3.79605e-05	0.000213482	-3.30539e-05	4.18692e-05	0	0	-7.80748e-05	1.7703e-05	2.19592e-05	-0.014046	5.88752e-05	-0.00205088	-0.00213644	5.8992e-06	8.03287e-05	-9.80236e-05	2.14347e-05	0	7.77104e-06	0	0	0	8.01971e-05	0	0.000113591	-0.000897909	-6.72173e-05	-1.3715e-06	-9.97322e-06	0	0.000140215	2.18431e-05	-0.00119361	0.000819409	-0.00232156	-7.0043e-05	5.45318e-06	0.00477595	0.00123121	-0.00382714	-1.19411e-05	0	2.2543e-05	4.73365e-05	0	0	0.000691758	-0.00010505	0	3.89339e-05	0	-1.20284e-06	-0.000687902	1.63089e-05	-7.05432e-06	-6.9566e-05	4.66722e-05	3.06304e-05	1.27558e-05	-0.000132602	1.57185e-05	-7.22095e-05	1.22364e-05	0.000308889	0	-0.000135454	-1.00997e-05	-1.27042e-05	-0.000731248	0.000709671	0.00011945	1.25597e-06	0	3.26204e-05	0	3.93504e-06	0.000136357	-4.27608e-06	0.00177878	-7.91507e-06	0	2.61056e-06	3.5025e-06	0	-0.000237987	-0.00233349	0	0.000440072	4.75882e-05	-6.4093e-06	0.000845077	4.91978e-06	-0.000125624	-4.78368e-05	-6.98269e-05	0	-0.000281	-1.86181e-05	1.16969e-05	1.30901e-05	8.87474e-05	0.00104374	0	0	-0.000486141	0	0.000400407	4.13376e-05	8.54955e-05	4.30625e-05	0.00133803	0.000135055	-3.458e-05	1.65443e-06	0.000506395	0	1.00013e-05	0	8.66243e-06	5.03809e-05	0	-0.000378214	1.09447e-05	0.00375941	0.000487558	1.09807e-05	-4.75259e-05	-0.000178729	0.00452642	0	0.00127776	4.8238e-05	-0.000164337	3.23025e-06	1.66922e-06	9.63731e-06	9.54263e-05	2.69848e-05	0	1.36886e-05	0.00128239	0	-3.01747e-06	0	-0.000410788	0.00065167	-4.20808e-05	0	0.000131728	0.000120066	0	-1.47598e-05	0	8.18428e-06	3.17002e-06	-6.74805e-05	0	0.000342481	0.000175818	6.7196e-05	-8.36332e-06	2.78279e-05	0.000119866	-5.09882e-05	0.000907548	0	0	-2.69362e-06	0.000153766	3.09758e-06	0.000613996	3.5525e-05	-5.88879e-05	0.000494212	-3.68987e-05	-0.00253187	0	6.61547e-05	0	-0.000112842	0	2.33727e-05	6.16333e-05	-0.00483384	0	0	-4.62621e-05	0	0	3.11325e-05	-7.61524e-05	0.00461529	0	3.60777e-05	4.89638e-05	2.18153e-05	-7.88331e-05	2.90956e-05	4.44053e-05	0	-0.00013411	-0.00168271	1.37443e-06	0.00141102	2.75128e-06	0	-2.75685e-05	0.0001057	0.000741289	0	3.1819e-05	0.000193879	0	2.34629e-05	3.58206e-05	-5.16584e-05	0.00119814	0.00053385	9.4317e-05	-5.18132e-05	-5.65855e-06	0	6.89162e-06	5.50612e-05	-0.00348839	0	-0.00465238	-0.000235722	3.30525e-05	0.000531595	1.9174e-05	0.000408609	3.99145e-05	0	-9.5221e-05	-5.18925e-06	0.000430081	-0.000307716	9.80351e-05	0.000624162	1.04594e-05	9.29461e-06	-8.06164e-05	0.000104147	0	3.77976e-05	-0.00013842	0.000157191	0.00014254	2.59976e-05	0.000812904	0	2.91947e-05	7.56317e-06	0.000461361	0.00826575	-9.21437e-06	-6.39358e-06	-8.26898e-05	0	8.65093e-05	-3.76758e-05	3.17819e-05	-1.5847e-05	0	-0.000877811	0	0.00858642	0.000159884	0.000118525	0.00125785	2.09258e-06	8.64861e-05	0.000403127	0	-5.75885e-05	-4.8267e-05	-0.00951579	-0.000873169	0	1.25836e-05	0.00087986	4.7661e-05	0.000710701	6.36117e-05	-0.000551826	0	4.46031e-06	1.72772e-05	1.26771e-05	8.63399e-05	-4.16454e-05	-1.71095e-05	0.000302728	0	-1.6596e-05	-0.00160523	0.000207889	8.80718e-05	0	0.00010151	-0.00089842	3.9298e-05	0	4.79236e-06	7.95011e-05	0	-4.4324e-05	0.000356274	0.00322259	1.82758e-05	0.0001507	0.000172827	0	-0.000655837	-3.96575e-05	-8.31405e-05	0.000759618	0.000504725	-0.000116669	0.0058726	0.000612623	0.00115771	1.47521e-05	-0.000991692	0.00105634	-2.46394e-05	0	0	0	0	0	0	0	0	-8.97511e-05	-0.00678376	-0.00041344	0	-0.0190769	0.00128772	-2.22762e-05	0.00231249	0	-0.0141917	0.00307923	0.0124876	-0.000786186	0	0.00848896	0	-4.30319e-06	-6.67694e-05	-0.00157517	0.000418604	-0.000100369	0.0306937	0.00127985	-0.0117718	0	0	-1.47046e-05	0	0	-0.00388284	-0.00409771	0.00929757	0.000786627	-3.66077e-05	-0.0202806	-0.00134067	-3.16214e-06	0.000988388	0.00768702
x20MCx3298	0.00384748	-0.0144632	-0.0058827	0.00385368	-0.5361	-0.0178503	-0.015321	0.0193178	-0.00554342	-0.00311493	-0.00216923	-0.00191305	-0.0121648	0.000577679	-0.00176455	0.00299855	-0.00185323	0.00445874	0.0177628	-0.00513208	-0.0132118	0.0175621	-0.0133714	0.0025961	-0.0073299	0.000183665	0.0152993	0.000327647	-0.000410002	0.000275757	2.1274e-05	0.0226625	-0.0257894	-0.00557155	0.00183677	0.0101696	-0.0423943	0.00908359	-0.00297324	-0.00809597	0.0028157	0.00200095	-0.00206196	0.00443485	0.0050932	-0.000957381	0.00081459	-0.00539664	0.000533397	0.0105321	-0.0106044	0.000709701	0.000966022	0.00217113	0	0	0.000452787	-0.00348578	0	0	0.00109301	0.003558	-0.00391383	5.06822e-05	0.000957686	-0.00519089	0.0174995	-0.01353	0.00667248	-0.00629361	-0.000356715	-0.00702447	-0.00071644	0.00753936	0.00318805	0.0115803	0.0348343	0.00837424	-0.0624173	0.00198641	0	0.000545161	-0.00129455	0.00800915	-1.31164e-05	6.21041e-05	-0.0030769	-0.00287431	0.000900262	0.000846516	0.000455687	0.00571429	-0.0171222	0.0115071	0.000128426	0.00289548	0.000272264	0.00247973	-0.0292696	0.0446415	0.100037	0.000244473	4.42636e-05	0.00266443	-3.90018e-05	0.000459478	0.0052633	-0.000287183	-0.000386997	-0.000368091	-0.028212	-0.00569867	0.000547746	-0.00324013	-0.0316022	0.00377592	0.000595543	-0.0470492	0	0.00116397	0	0	0	0	0	-0.00129521	0	-4.91086e-07	0	0	-0.000704715	0	0	0	0	0	0	0	0	0	0	0	0	0	0	0	0	0	0	0	0	0	0.0104848	0.000198567	9.81088e-05	-0.00552448	0	0	0	0.000623028	0.000135126	0	0	0	0	0	1.50007e-06	-0.000203804	0.000301497	0.00302876	-0.00129602	-0.00024004	-0.00279167	-0.0002634	-0.0019199	-9.36414e-05	-2.9648e-05	0.000912341	0	0.00108696	0	0	0	0.000194447	0.00387215	-0.000551365	-0.015538	-0.0423249	-8.91219e-05	-0.000586338	-0.0117395	-0.0215925	0	0.0014507	-0.00168091	-0.000997709	1.43724e-06	0.000472245	0	-7.29625e-06	-0.00207849	-0.00567834	-0.00951278	-0.0121519	-9.12139e-05	0	0	7.61427e-05	0	0	1.46283e-05	-0.00786063	0.00355749	0	1.47476e-05	0	0.00150915	0.00175904	0	0	0	-2.56905e-05	0.00353221	-0.0218226	-0.00962792	0	0	0	0.00398522	0.000746093	0	0	0	0	0.00690273	-0.000428408	-0.000502358	0	0.000614614	-0.0195224	0	-0.0018986	0.00302767	-0.000120631	-0.0293588	0.00100407	0.00803575	-0.00115464	0.000110207	-0.0114181	-0.000175366	-0.0063921	-0.0015552	0.00633599	-4.24529e-06	0.000323721	-0.000248797	0.0432308	-0.000994058	-0.0124155	0.000853993	0.000181873	0.000191463	-0.000451178	-0.000297488	0.00197622	0.0142302	0.000379514	-0.0288268	0.0022839	0.00789809	0.00492634	0.00199641	0.0168323	0.000282785	-0.0143535	0.000102931	-0.00126594	-0.0653302	-0.00746739	9.6684e-06	0.00166801	0.00046286	4.06747e-05	0.00148962	0.00304216	0.00173761	-0.000518963	0.00400539	-0.00267203	0.00116416	0.00463491	0.00320795	0.0311424	0.00144315	0.00237944	0.00777387	0.00134856	0.00972028	-0.000136985	0.0031325	-0.000726308	0.0232619	0.0056612	-0.023192	-0.00135299	0.00144374	0.00060961	-0.00602039	-0.0123453	0.00261757	-0.0005982	-0.00552422	-0.00764738	0.00111138	-0.00208345	0.000945472	-0.00269799	-0.000360371	-0.00181909	-0.00148338	-0.0117374	-0.00338118	-0.00296333	-0.176485	-0.00094428	-0.00933045	0.00583581	0.0132231	-0.00943471	0.00189726	-0.00165436	-0.00168958	-0.00863193	-0.00222213	0.0018248	0.000680614	-0.00116786	-0.00194862	-0.0314629	-0.00288005	-0.00712412	-0.00325932	-0.20757	-0.00840789	-8.52272e-06	0	0	-0.000387397	-7.65739e-06	-0.00197956	0.0724063	-0.00193038	-0.00612617	0.0003108	8.26918e-05	-0.0620462	0.00114778	0.00479422	0.00313257	0.000176714	-0.00151975	0.000789468	-0.00129087	0.00332296	-0.000261119	-0.000650251	-0.00922471	0.000400653	0.00370446	-0.00138716	0.00938003	-0.00110828	0.00392711	-0.0024266	-0.000121132	0.00232659	0.000581985	-0.00228154	0.00197798	-0.00161963	-0.000229621	0.00375732	0.00435628	0.00120415	-0.00643664	0.000921989	-0.00191343	0.00115161	0.000621815	-0.0021093	0.00297954	-0.00209758	-0.00097848	-0.00200129	0.0279772	-0.00504041	-0.000474794	-1.36388e-05	0.000698122	-0.00195933	0.0017274	0.0181607	0.00533127	-0.000771545	3.87753e-06	0.00373931	-0.00142889	0.000619262	-0.00100458	0.0004988	-0.000201213	-0.000774026	-0.00407964	-0.000320616	0.00171531	-0.00161754	-0.000832733	-0.023554	0.0252993	-0.000220751	0.00284086	0.00288922	0.00130705	-0.00490934	-0.00150088	0.00962008	0.000247049	0.000244927	0.00176886	0.000257899	-0.000188364	-0.0120982	0.00301724	-0.00281411	-1.90903e-05	5.04815e-05	-0.000295573	-0.00284861	0.00423626	0.00590097	0.00674104	0.00869998	-0.0402779	-0.00610385	-0.00329191	-0.00523178	-0.00167131	-1.10249e-05	0.000777211	0.000262457	0.000836998	0.00498863	1.59202e-06	0.00248562	0.000458228	0.000106172	0.0101049	-0.00533869	0.0133203	0.0036761	0.00429386	0.000262291	-0.0025307	0.00122694	0.000592834	0.000335948	-0.000628607	-0.00561837	0.00156761	0.000345606	0.00378536	-0.000843439	-0.00753742	0.00661769	0.00242935	-0.000511036	-0.00274894	2.3399e-05	-0.000230161	0.00133361	0.00611233	-0.000179617	-8.70977e-05	-0.00283677	-0.00384556	0.00136929	0.0136742	-0.00577405	-0.106411	-0.00162368	0.00419369	-0.000940651	-0.00155255	0.00667876	-0.000509951	0.00465744	8.23098e-05	-0.000573722	0.00147691	0.000453342	-0.00037065	0.00366075	-0.0970919	0.0181279	0.00270217	-0.0038899	0.00153156	0.00506755	0.00147489	-0.00902981	-0.0026669	0.000294796	0.000995506	0.000867505	-0.00784812	-0.00238705	0.00682113	0.00836784	0.00524461	-0.0011742	0.00632244	-0.0179191	-0.0535216	-0.000692373	0.00297917	0.0556975	-0.00265196	0.000733202	0.000332818	0.0126655	-0.00229228	0.000619221	0.00168009	0.00130425	0.00568859	-0.00391884	-0.000201436	-0.015148	-0.0051186	0.0249964	1.81763e-05	0.0011961	0.00534023	-0.00160854	-0.0301759	-0.00463274	-0.00141285	-0.0155999	0.000122998	0.00565799	-0.00163133	0.000788519	0.00936425	8.73321e-05	0.00100193	0.00187732	0.0816763	0.00278474	-0.00370999	-0.00994605	-0.00157425	0.00624605	0.00491897	0.0137189	-0.00387344	-0.00109917	-0.0112883	0.00282562	0.00659814	-0.00433304	0.000494378	-0.00503353	-0.00196768	0.00204282	-0.00430483	0.000803035	-0.0687753	-0.0152477	0.0103105	-0.0119171	1.78532e-06	0	-2.25936e-06	0	-0.00382681	0.000477623	3.17027e-05	-9.64933e-05	-0.0103118	0	-0.000196362	-0.000447347	-2.37147e-05	0	-0.000178279	1.227e-05	2.10928e-05	5.48571e-05	-1.70542e-05	5.16492e-05	-6.45688e-06	0	8.50091e-06	6.39378e-07	-0.000294668	-6.00267e-05	-0.000327043	8.50607e-06	-0.000135918	-2.49828e-05	0	5.44934e-06	7.79433e-05	0.000288306	0.0010184	0.000384014	1.02716e-05	-3.6045e-06	0.0194798	-6.30978e-05	0.00537336	0.000163146	0	-0.000106587	1.47745e-06	0.00021863	0.00131893	0	0.000534455	-0.000144564	3.71288e-06	-0.00100408	-0.000172733	-0.000171773	6.11159e-05	-0.000103148	3.51609e-05	-0.00134711	0.00110431	-0.0698923	1.17338e-06	0.00081473	-6.60162e-05	-3.1915e-06	-4.52792e-05	-0.00214989	0.00808604	-3.94805e-05	0.00672829	-0.000109583	9.65196e-06	-0.000397406	-0.00472743	-0.011946	0.00576352	0.00010451	-0.0017129	5.7043e-06	-0.000379629	0.000709777	0.000102054	0.00124429	-0.000259765	-1.1399e-05	1.8997e-05	-3.0571e-05	1.46306e-05	0	6.58031e-07	-0.00280924	-0.000211552	0	0.000231253	0.00024266	0.00377144	3.36029e-06	-0.00179959	0.00279155	-0.000508117	0	3.50577e-05	8.65633e-05	-7.78019e-05	2.10889e-06	-0.000347753	-0.00012964	-2.11506e-05	0	0.00544731	-4.85076e-05	-1.13077e-05	0	4.97146e-06	0.000175684	0	0	0	5.47174e-06	1.4603e-05	-0.000310304	-0.000144015	0	0	3.34375e-05	0.000437901	0	6.72071e-05	2.17032e-05	1.23067e-05	3.16383e-06	5.12096e-05	-9.61754e-06	0.000188381	0	0	-1.40286e-05	0	0.000228776	-3.27775e-05	5.40201e-05	-6.47144e-05	-9.29414e-06	0.00804724	0.00015272	-0.00110223	0.000550176	-0.00059614	-0.00234767	2.49534e-05	0.00124021	-1.15775e-05	0	1.06626e-05	-0.000115145	-2.17461e-05	0	0.00066227	-0.00136864	0	2.44685e-05	1.27505e-05	0.00230355	0.000213174	3.61445e-05	3.85113e-05	0.00413417	6.70507e-06	0	1.28813e-05	2.24134e-05	0.00597889	0.000419991	0.000259791	0.000214141	-0.00148982	-1.50967e-05	6.96838e-05	0.000237069	5.333e-05	-9.9622e-05	-7.86574e-06	-1.30062e-05	0.000297353	-3.45878e-06	-0.00155623	-8.79356e-05	-8.36211e-05	0	-0.000396638	5.58779e-05	0	-0.000805338	0.000258106	6.75936e-06	0.000192365	-1.19827e-06	-0.000806577	-1.20853e-06	2.15267e-05	-5.01915e-05	-0.000989591	0.00191086	0	0	0.000201758	0.0100871	-1.01315e-05	-0.00559624	-1.63159e-06	0	1.34179e-06	0.000226647	0	0	8.45964e-06	0.00066877	4.95806e-05	-0.000346246	0.0018351	-0.000648795	0	-9.89309e-06	0	3.00282e-05	-0.000299307	-2.25685e-05	-2.841e-06	-4.77436e-05	-0.000176925	0.000460191	-8.42544e-06	0	8.36662e-06	-0.0007828	1.53586e-05	-1.81457e-06	7.96619e-05	-1.71809e-05	-1.08063e-05	5.9978e-05	0	0.00089157	-0.00179638	-1.88685e-05	-0.000202096	1.03758e-06	0	0	0	0.0466386	1.88963e-06	0.000220063	2.70166e-05	0.000118219	4.81048e-05	0.00012736	-7.4965e-05	-0.000321021	0	-2.37067e-05	0	0.000421869	2.87074e-06	-0.000480921	-0.0001063	-7.1917e-05	-1.25238e-05	0	0.00137287	-1.78319e-05	1.09674e-05	-1.9324e-05	2.87025e-06	0.000203835	0	0.00029722	-0.000101536	6.28944e-05	2.27379e-05	-6.94359e-05	4.27739e-06	1.21405e-05	0.000873293	0	-2.70099e-05	-0.00296011	0	2.92409e-05	8.14436e-05	-0.000697777	-5.0154e-06	0.000127505	-3.8535e-07	3.64006e-05	-0.00040845	-4.29394e-05	0	-0.0104858	-0.0287198	5.45756e-06	-1.86266e-05	3.68812e-05	3.15872e-06	-0.000668246	-3.28919e-05	5.47946e-05	0.000244423	-0.00511083	4.1665e-06	0	8.75121e-05	3.15251e-05	4.77103e-06	-0.00223358	9.02731e-05	3.91909e-06	-0.000655151	2.6163e-05	0	0	0	0.000161732	1.80017e-06	-0.000149768	6.48763e-05	-0.000607979	3.5475e-05	-0.00129958	0	0	3.04972e-05	0.000111942	6.84114e-05	6.89127e-05	6.85007e-06	8.08761e-05	-2.25578e-05	0.000489985	0	-3.67911e-05	0.000123979	-3.28377e-05	0	-2.93403e-05	0.000226928	-0.000167211	7.37986e-06	5.48946e-05	-0.00058993	9.76244e-05	-8.82998e-05	-0.00325262	5.55776e-06	-0.00349897	0.00635715	2.3446e-05	-0.000701006	0.000108657	-0.000726035	-0.00454238	0.000136237	-0.00096636	9.89579e-06	0.000334762	-0.000645988	-4.93033e-05	-3.46717e-05	-2.41243e-05	-1.10687e-05	1.14602e-06	0	-0.000110773	7.11915e-05	-2.53133e-06	-0.0297392	2.35724e-06	0.00272077	-0.00171902	2.99774e-06	-9.05184e-05	-0.000185735	1.49975e-05	0	-0.000105332	0	-1.04866e-05	-0.000190309	-0.000602085	-5.47441e-05	0.000228881	-0.00124562	-5.59919e-05	-0.000110178	0.000193995	0	-0.000241119	2.95703e-05	-0.000863018	-0.00121381	-0.00201041	-0.000645827	0	-0.0165275	-0.00170364	0.00379693	-7.661e-05	0	-0.000728199	3.72295e-05	-2.04477e-05	0	0.000506194	-1.97099e-05	0	-3.50593e-06	0	6.27181e-05	-0.000366817	5.81803e-05	0	-0.000228244	1.65959e-05	2.00432e-05	-2.92856e-06	-3.10523e-05	5.25119e-06	0.000161563	-3.26138e-05	-0.000151833	0	-0.00147902	-1.34733e-05	-1.10921e-05	-0.000607418	0.000327048	-0.000297709	0	0	-0.000345427	2.71535e-05	1.1457e-05	0.000364588	-1.00781e-06	0.00239318	1.67075e-05	2.50608e-06	1.25978e-06	4.88542e-05	4.86579e-05	-0.000169652	-0.00227636	0	0.00013007	-6.32447e-06	2.6678e-05	-0.000179627	2.02536e-06	-2.48006e-05	-0.000457531	-1.65404e-05	0	-0.000842358	-1.03677e-05	4.27123e-05	4.97105e-05	0.000189709	0.00112596	0	0	-0.000283914	4.11705e-06	0.00032995	-0.000210973	6.57734e-05	2.69929e-05	0.0016917	1.33234e-05	-1.13441e-05	0	0.00069354	0.000207093	0.000452855	0	1.03747e-05	-5.54261e-05	0	0.000776797	2.32335e-06	-0.00793356	-0.000584925	-0.000261105	0.000304791	6.29017e-05	0.00434688	-1.28515e-05	0.000602368	-2.53842e-05	-0.000136473	-7.50916e-05	0.000132985	2.54422e-05	0.000122521	-2.38856e-05	0	2.45536e-05	-0.00196923	6.77503e-06	-0.00059485	0	-5.19983e-06	0.000428932	-0.000103623	3.1581e-05	5.28263e-05	0.000190772	0	6.02319e-05	5.39141e-06	5.22833e-05	-6.45594e-05	-0.000373832	0	0.000214389	1.90141e-05	4.60132e-05	-1.91198e-05	0.000103259	7.91998e-05	0.000166451	-0.000346211	0	0	-3.84617e-06	-0.00055163	0	0.000861231	-6.42239e-05	0.000141028	-0.000772039	4.69819e-05	0.00731445	0	0.000116024	0	0.000616595	0	8.89644e-05	8.10343e-05	-0.00863799	0.000205278	0	-6.1308e-05	3.67714e-05	9.87357e-06	-2.37263e-06	-1.3807e-05	0.00444622	0	2.09913e-05	-0.000223945	0.000168077	-0.000114965	1.5415e-05	3.90195e-05	3.42002e-06	-8.60165e-05	-0.00143708	0	0.00271159	0	0	0	4.0991e-05	-0.00761571	0	3.47164e-05	0.00018616	0	0	-0.000703775	-1.75317e-05	0.000411771	0.00057541	1.7605e-05	-2.49036e-05	0	0	4.75159e-05	0.000128598	-0.00366492	0	-0.00398646	-0.000178471	0.000210388	0.000806583	2.94718e-05	0.000157602	1.17537e-05	0	-0.000528478	-8.29738e-05	0.000235803	-0.000401071	0.000116481	0.000691338	0.000106127	0.000252295	-7.06021e-05	0.000211114	0	0.000923426	-9.91095e-06	0.000120342	8.28994e-05	1.15208e-05	0.0023273	0	3.97154e-05	9.42868e-05	-0.000671877	0.0115619	5.63007e-05	0	2.06792e-05	0	7.74827e-05	7.72791e-05	0.000101097	-0.000106737	4.01165e-05	-0.00128609	0	0.0192083	-0.00117043	-0.000680055	-0.00101001	0	3.51633e-05	-0.000264185	8.02753e-05	0	-7.96858e-05	-0.0066854	0.00425778	0	6.953e-06	0.000880155	1.56463e-05	0.00084373	2.23099e-06	-0.000426277	0	9.06257e-06	3.09037e-05	3.36934e-05	0.000152462	-4.41442e-05	0	0.000305463	0	2.55571e-05	0.00309972	9.35572e-05	7.70352e-05	0	-0.000244197	-0.00177695	0.000128278	0	6.55592e-05	5.04339e-07	-3.08317e-05	0	0.000724608	0.00255427	-6.65936e-05	-6.8308e-05	6.29339e-05	0	0.00361903	8.08682e-05	4.88672e-05	0.00131521	0.000179736	5.8775e-05	0.00523651	0.000361048	0.000983525	0.000170157	-0.00169391	-0.00208849	-0.000489759	0	0	0	0	0	0	0	0	0.000404445	-0.00662702	0.00310378	0	0.0350514	0.0011344	-1.22515e-05	0.00240541	0	-0.0110828	0.00159336	0.00579429	-0.000656209	0	-0.00351854	0	0	-5.38286e-05	-0.0015977	-0.00976801	-9.44292e-05	0.022905	0.00107244	-0.00727316	0	0	-5.9819e-05	0	0	-0.00427104	-0.00209827	0.00852535	0.000632156	-4.94859e-05	0.0244385	-0.00157211	-3.16214e-06	-0.00423847	0.007034
x20MCx3107	0.000318028	-0.0029062	9.9066e-05	-0.000639997	0.190987	0.0144891	-0.00627563	-0.00406474	0.00283029	0.000775907	3.2085e-05	-0.000611363	-0.000977045	0.00209631	-0.000680034	0.00159047	-0.00146931	0.00109524	0.00539854	0.000944425	-0.00168931	0.00263806	0.00288937	-0.0039515	0.00642485	0.000852493	-0.00175003	0.000802038	0.000622628	0.00453254	0.00155806	0.0117367	-0.00457667	-0.00131388	0.00110728	-0.00381999	-0.00262688	0.00641973	-0.00359971	0.00308552	0.000745703	-0.00165159	0.000110086	-0.000690883	0.0236668	0.00178477	-0.00097869	-0.00172546	0.00559576	0.00958311	0.0258831	-0.000638422	0.00184092	0.00335438	0	0	0.000433225	-0.00435475	0	0	0.00145726	0.00324547	-0.0041051	0.000890828	0.00151587	-0.00530206	-0.00265868	0.00287577	0.00870005	-0.0068208	-0.000268854	-0.00872147	-0.00103977	-0.00623923	-0.00298727	0.0212443	0.0264321	-0.0141501	0.0157254	0.00144418	0	0.00155763	-0.00127349	0.00396927	-6.98397e-06	3.9204e-05	-0.00183474	-0.00096152	0.0012761	0.00085064	0.00068897	0.00534368	0.00480393	0.0262006	0.00024433	0.00392073	0.000281714	0.00588195	-0.0123882	0.0246586	0.169468	0.000112443	-0.000824345	-0.0103609	5.05454e-05	0.000363296	0.0049409	-0.000313204	-4.26686e-05	-0.000536642	-0.0307828	-0.00661816	0.000413495	-0.00176147	-0.0339841	0.00323709	0.000652443	0.0988021	0	0.00154236	0	0	0	0	0	-0.00116443	0	1.39059e-05	0	0	-0.00149443	0	0	0	0	0	0	0	0	0	0	0	0	0	0	0	0	0	0	0	0	0	0.0100451	0.000280105	0.000132097	-0.011304	0	0	0	0.000499116	9.39994e-05	0	0	0	0	0	9.50799e-06	-1.61643e-05	0.000261654	0.00446022	-0.00145257	-0.000293043	0.000511581	0.00012872	0.00155751	5.41565e-05	-0.000104197	0.00179841	0	-0.00257844	0	0	0	-0.000213172	-0.00351619	-0.000698123	0.00462557	-0.0487244	-0.000144581	-0.000356707	-0.0127774	-0.0170374	0	-4.7832e-05	-0.00283484	-0.00112755	-6.35124e-05	9.91473e-05	0	-5.05089e-05	0.00312602	-0.00496582	-0.00878512	-0.0124797	-0.000115723	0	0	0.000174803	0	0	-2.08822e-06	-0.0084153	-0.00127899	0	1.30127e-05	1.80267e-06	0.00167411	-0.000552022	0	0	0	-6.17813e-05	0.0012296	-0.021865	-0.0111731	0	0	0	-0.000457619	-7.7893e-05	0	0	2.36614e-05	0	0.00927294	-0.00016116	-0.000245275	1.93004e-05	0.000764199	-0.0189204	3.37925e-06	-0.00138921	0.00297714	-0.000164746	-0.0227913	0.000400335	0.002267	-0.000991564	-8.36118e-05	-0.0101053	-0.00110067	-0.000102375	-0.0266871	0.00065117	-3.05325e-06	0.000211979	-0.000263378	-0.00548111	-0.000850551	0.000589605	2.20286e-05	-0.00163852	-0.000775835	-0.00196492	-0.000266186	-0.000958865	0.000425798	-0.000453773	0.0103649	0.00172337	-0.0184048	0.000862526	-0.000192967	-0.0024105	0.000226539	0.00510707	-0.000288592	-0.00163795	0.0185586	0.0040119	-1.65782e-05	0.000707955	-1.13922e-05	0.00183287	-0.00123554	0.00226981	0.00176264	-0.00402247	0.00196645	0.00144135	0.000683747	-0.000978605	0.00190548	-0.000228109	0.00209669	-8.15553e-05	-0.00896172	0.000682907	0.000194687	-0.000401345	-0.0012265	0.000594441	0.00152424	0.000291047	0.0237472	-0.00181541	-0.0013528	0.002136	0.00489501	9.90705e-05	-0.000221972	-7.49918e-05	6.6083e-05	-0.0014183	0.0015023	0.000491047	0.000155623	-0.00018587	0.000127995	-0.00035529	0.000550811	-0.0013807	0.0010469	-0.000809821	0.00385224	0.000596884	0.00287706	0.01302	-0.00135773	0.00336653	0.00278662	0.000160491	0.000441041	-0.00116858	3.005e-05	0.00506421	0.000427349	-0.000168418	-0.0011468	0.00107822	0.000301594	-0.0125924	-0.00310932	0.0255111	-0.00583705	0.00012301	0	0	-0.000198652	-8.99382e-05	-0.006272	0.0633626	-0.00533647	0.00784625	0.000288747	0.000290714	0.0383608	-5.3674e-05	2.54594e-05	0.00207384	-0.00136427	-0.00202784	-0.00739035	0.000118471	0.0017954	-0.00611138	-0.000362078	0.00170778	-0.00212594	0.00247446	-0.00033499	0.0041584	0.00332356	0.00161397	-0.00106923	-0.00115873	0.00140567	0.00035756	-0.000972311	-0.00214063	0.00440179	-0.0010065	0.00466298	0.000567335	0.00164234	-0.00215651	-0.000600328	-0.00554134	0.00039917	-0.00393607	0.000561411	0.00370513	-0.0024806	-0.0400776	-0.00147342	-0.0173519	-0.00460223	-0.00189587	8.71884e-05	0.00169833	-0.00587102	-0.000549405	0.0153833	0.00136617	0.00311329	1.3649e-06	-0.00238557	0.000250481	0.00115478	-0.00340505	0.00208813	0.000782816	-0.000201867	0.00334281	-5.67128e-05	-0.00176624	-7.11195e-05	-0.00553699	0.00059331	0.0369411	-0.000281218	0.00900972	0.000323399	0.00162509	-0.00390412	-0.000251177	0.0104536	0.0021449	0.000538739	-0.00273299	-0.00114643	0.00113855	0.00449942	-0.0223356	0.00377493	-0.000888438	0.000470813	-0.000132706	-3.50833e-07	0.00145211	-0.0142421	0.0114104	-0.00927146	0.0234439	-0.00193962	0.00240954	-0.00703328	-0.00104115	-0.00498341	0.000693174	-0.0107609	-0.000663829	0.00217044	0	0.00337578	-0.000775779	0.00015974	-0.0034249	-0.0008632	0.000549312	0.000893717	0.0143055	0.000814907	-0.0025218	0.00114176	-0.00186378	-0.00609617	-0.0023875	-0.00580942	0.00157839	-0.0167585	-0.00559863	-0.00153198	0.00299159	0.0017294	-0.0117066	0.000261299	0.00359808	-0.00082226	0.00955539	-0.00921844	0.00293123	-0.00254747	-0.000304365	-0.000405761	0.00212308	-6.30949e-05	0.03012	-0.0038156	-0.00117289	-0.000485162	0.00299289	0.000234911	-0.000689492	0.00606242	0.000457024	-0.0142554	-0.00266008	0.00479235	0.000624962	0.00066441	0.000436523	3.96181e-05	0.173789	-0.012477	-0.0048159	0.000367542	-0.00140088	-0.00867138	0.00132454	-0.00370435	-0.00317375	0.000107475	-0.000283487	-8.91089e-05	-0.00659936	0.00266183	0.00150255	0.00135753	0.00345033	-0.000735693	0.00387018	0.00330576	0.0962715	-8.88268e-06	-0.000802353	-0.0048957	-0.00360899	0.00105292	-0.0094151	-0.000101489	0.000500795	9.60856e-05	-0.00180642	0.00059934	-0.00710585	0.000493353	-0.00437872	0.00875838	-0.00330634	0.0129786	-0.000334099	0.000310878	0.00500871	-0.00302081	-0.0238246	-0.0052652	-0.00240672	0.0499879	-5.27563e-05	0.00246782	0.00266931	0.00122679	0.00608764	0.00144945	0.000340402	0.00348357	0.092158	0.00183952	-0.00182337	-0.00916113	0.000123023	0.00198072	0.0012339	0.00360682	0.00839225	0.000114217	-0.00219033	-0.000837632	0.00413681	-0.00184982	0.00051624	0.00839026	0.00276602	-0.00104781	-0.00741334	7.08145e-05	0.0299132	0.0157154	0.00499528	0.0014179	4.63819e-06	0.000146802	-0.000801962	2.87661e-06	0.00174491	4.53198e-05	1.31734e-07	-9.83178e-05	0.00376387	0	-1.13092e-06	6.97055e-06	0.000776579	6.93501e-06	-0.000141159	1.75196e-05	1.51945e-05	4.9271e-05	-0.000146051	-1.88499e-05	2.26492e-06	0	6.58865e-06	0	-0.00052661	-5.30534e-05	-0.000255687	-0.0001038	0.000144306	2.97592e-05	0	5.13855e-06	-0.000165002	0.000331633	0.00020515	0.000439237	-3.5061e-05	4.40587e-06	0.0135424	-0.000165388	0.00189546	4.28569e-05	0	-0.000213025	0	0.000192591	0.000394517	6.01231e-06	-0.000284653	-6.16323e-05	2.55999e-06	-0.000660648	-0.000168021	0.00179416	-0.000324166	0.000200374	1.98049e-05	0.000186663	0.00130466	0.0394141	-2.6317e-05	0.00132562	8.03894e-05	0	5.5619e-05	0.000343873	0.00511577	-2.24315e-05	0.00528677	0.000190171	-2.67581e-06	0.000454105	-0.00325666	0.00223576	0.00666066	6.11769e-05	-0.000834044	8.92209e-06	0.000992916	0.000736024	-0.000114968	-0.00027287	0.00122929	-4.31429e-06	-0.000191772	6.39465e-06	5.46377e-05	0	-1.23254e-05	-0.00182951	-0.000276797	0	2.62253e-05	0.000235482	-0.000775645	-3.67136e-06	-0.00157702	0.00139834	-0.000638359	0	4.35476e-05	4.33515e-05	2.29378e-05	-0.000114038	-0.000481551	-4.88664e-05	1.15636e-05	0	0.00651343	1.16586e-06	0	0	1.37366e-05	0.000112279	-4.14486e-06	6.44534e-06	-9.34383e-06	3.14912e-05	6.97222e-05	0.000228364	6.75331e-06	0	0	2.18971e-05	0.00012759	0	9.73139e-07	-1.99516e-05	9.1796e-06	0	1.88503e-05	0	3.19511e-05	0	0	0	0	2.80035e-05	0	0.000103684	-9.67062e-05	0	0.0131067	1.21068e-05	0.000200968	0.000978483	0.000344605	0.00601193	3.31772e-05	-0.000122519	1.59404e-06	0	0	9.38618e-06	0.000168787	-5.10623e-05	0.000487659	-0.00804257	1.11034e-05	-9.75815e-06	9.45393e-06	0.00321528	5.02151e-05	-0.00591774	4.60408e-05	0.00225989	3.23057e-06	0	1.053e-06	-0.000152976	0.00464645	0.00129875	0.000379109	-0.00038573	0.0022891	2.27457e-05	-0.000192248	0.00034563	9.40571e-06	-0.000109294	-3.55113e-05	-1.23709e-05	0.000121824	-5.25906e-06	-0.00123471	8.76977e-05	0.00119594	0	0.00124863	9.61809e-05	0	0.000240265	0.000544818	-3.55118e-05	0.000254823	-2.92515e-05	6.9033e-05	-1.39325e-06	0	0.000468584	0.000208483	0.00324595	0	1.95293e-06	-0.000436002	0.00231104	4.51176e-06	-0.00858295	0.000165209	1.27963e-05	2.16864e-06	0.000369927	0	0	0	-0.000414826	-0.000199807	-0.000426085	-0.00499303	6.58895e-05	0	5.31915e-05	1.18802e-05	5.64721e-06	-0.000505961	-5.99477e-05	-2.91949e-06	0.000107462	0.00030728	-0.00052164	-9.21101e-07	8.72283e-05	0	0.000122936	0	6.67417e-06	8.64502e-05	0	-2.13874e-05	6.12726e-05	1.1697e-05	0.00061539	0.00300106	1.8732e-05	2.2854e-05	0	0	4.06836e-06	0	-0.00218437	0	0.000517802	-0.000111508	5.13015e-06	3.71013e-05	0.000303312	0.00048189	9.71812e-05	-5.53555e-06	-0.000118215	0	0.000357956	3.73273e-05	-0.000136699	3.57728e-05	1.93714e-05	-1.22606e-05	0	0.00110101	0	1.75619e-06	1.77425e-05	0	0.000237735	0	-0.000932332	5.42944e-05	1.30264e-05	1.44456e-05	-0.000260589	1.77092e-05	-3.12598e-05	0.000768037	0	-4.58455e-07	-0.00253227	0	5.14955e-05	-0.000411015	2.7043e-05	-1.7667e-05	0.000112186	1.73574e-05	-0.000281129	0.000424922	0	3.40495e-05	-0.0153841	0.0113904	1.69979e-05	-0.000123748	0	8.23911e-06	-0.000738785	-0.00025996	9.64092e-06	0.000174619	0.000351644	0	0	-0.00110087	-5.48318e-06	-1.74011e-05	-0.00187146	6.21675e-05	3.27995e-06	0.000386683	5.79807e-05	0	-2.99342e-05	0	0.000100839	1.80017e-06	0.000365453	8.11106e-05	0.000290689	0.000109442	0.000772002	0	-1.4765e-05	-0.000478411	5.70804e-05	0.000249904	2.17858e-05	5.36026e-06	3.10565e-05	0	-0.00072993	0	1.67233e-05	0.000153996	-7.98756e-06	0	-6.99158e-05	0	-0.00134753	-0.000376175	1.87662e-05	0.000981102	6.77275e-05	0.00013827	0.0021951	1.57129e-05	0.00180241	-0.000453459	0	0.00049348	-2.37168e-05	2.53442e-05	0.000200707	0.000126541	-4.77636e-05	1.21141e-05	0.000376568	0.000242976	4.18279e-05	0.00038584	6.70762e-06	6.36599e-05	0	4.79509e-06	-3.26112e-05	9.34875e-06	-7.52827e-06	0.00115913	0	-0.0027837	0.0012879	3.07369e-05	-0.000126101	-0.000119144	2.48028e-05	0	2.85973e-05	0	1.44551e-05	0.000543918	0.00012387	0	8.52951e-05	0.000369973	0.000141415	5.66395e-05	0.000231664	0	-1.25996e-05	5.32543e-06	-0.00120061	0.00149461	-0.00178324	0.000156438	0	0.0101029	-0.00379641	0.0018333	5.66494e-05	0	0.000565953	2.54069e-05	2.56264e-05	-9.83403e-06	0.000828513	-2.24992e-05	0	-0.000373163	0	-2.13413e-06	-0.000699941	-0.000155948	-3.83402e-05	-5.05652e-05	2.05737e-05	4.57241e-05	7.95119e-06	0.000753744	-1.99155e-06	1.24692e-05	-1.97965e-05	9.24481e-05	0	-7.86087e-06	-5.80401e-06	3.89062e-06	0.000432635	0.000685301	0.000240003	3.79673e-06	0	1.54597e-05	1.17313e-05	5.96207e-06	4.50197e-05	-8.30046e-06	-0.00247978	0	0	0	0	0	5.19661e-05	0.000617717	0	-7.91146e-06	2.12247e-05	0	-0.00261906	-1.30681e-06	4.96945e-05	0.00024041	0.000409179	-2.89485e-06	1.52062e-05	-2.09002e-05	0	1.93711e-05	5.26959e-05	0.00070642	0	0	-0.000426166	-1.75611e-06	0.000219245	2.58427e-05	1.95141e-05	4.06309e-05	0.000783502	-7.42691e-06	0	-2.01289e-05	0.000190068	2.54501e-06	0	-0.000386322	1.75431e-05	-0.000299391	1.09606e-05	0.0009407	3.97103e-06	-0.0106225	0.000436921	2.17181e-05	2.65605e-05	0.000213434	0.00341608	2.11244e-05	-0.00408698	5.33604e-05	0.000195633	-0.000254737	0	1.47553e-05	2.83476e-05	6.26741e-05	-1.52591e-05	-1.24403e-05	0.00140685	0	2.61438e-05	5.49299e-05	-8.74146e-06	0.000721192	-4.89159e-05	-1.6802e-06	0.000151434	0.000100678	0	5.59445e-05	-0.000113625	1.38585e-06	-6.01714e-05	-0.000125643	0	0.000218803	5.94754e-05	-0.000109581	-1.08187e-05	3.21226e-05	1.23683e-05	-3.55029e-05	-0.000370933	0	0	-3.87478e-06	0.000273306	5.05164e-06	0.000480674	4.97464e-05	-1.91833e-05	-0.000278081	-5.2825e-05	-0.00456224	0	5.8535e-05	0	5.24486e-06	0	1.03665e-05	2.08979e-05	-0.00942485	0	0	9.60048e-05	6.49401e-06	0	3.19181e-05	0	0.00308738	0	4.72555e-06	0.000483751	6.46657e-05	-0.000102123	1.87975e-05	4.87759e-05	1.73019e-06	-0.000156116	-0.00205193	0	0.00353907	4.44351e-05	0	0	9.06925e-05	0.000492032	0	1.2933e-05	6.81557e-05	1.34944e-05	0	6.94526e-05	0	0.00124965	6.27448e-05	4.01558e-05	-3.46098e-05	-1.28866e-05	-5.99795e-06	2.18871e-06	0.000204835	0.00481725	0	-0.00334054	0.000116291	0.000137905	0.000221803	1.95465e-05	0.000242774	-6.29686e-05	0	-0.000798774	0.000129653	-0.0147596	-0.000148959	0.000166551	0.000550231	8.09721e-05	2.63448e-05	-1.0856e-05	0.000107734	0	0.00011715	-0.000173113	0.000125959	6.37666e-05	1.31028e-05	0.00241041	0	1.3885e-05	2.84053e-05	0.000299357	0.00702929	-5.2011e-05	-6.39358e-06	3.74989e-06	0	0.00015126	-1.67542e-05	7.34302e-05	0.000345409	0	-0.00123445	0	0.00885686	7.21554e-05	6.41844e-05	-0.00454172	0	9.39488e-05	0.000362153	0	-2.88563e-05	0.00015319	0.0272834	-0.000285671	-3.0935e-05	6.19582e-05	0.00120509	2.39699e-06	0.000853926	6.27711e-06	-2.21825e-05	0	7.60387e-06	1.0215e-05	4.74336e-05	0.000325543	-6.25354e-05	-3.60006e-05	-0.00182665	0	2.97722e-05	-0.00237695	0.000202087	-0.00102459	0	-8.41793e-05	-0.00107544	0.00012877	5.77249e-06	-0.000111699	-6.67209e-05	1.7291e-05	-2.08683e-05	0.000303066	0.00262695	4.20241e-06	1.95141e-05	0.000168027	0	-0.00117874	-9.18565e-05	7.90779e-05	0.000920611	0.000224151	1.13449e-05	0.00624135	-0.000166903	0.000892061	-8.76366e-05	0.000763205	0.00119475	-0.000425853	0	0	0	-6.9125e-07	0	0	0	0	0.000343965	-0.0066224	-0.000238294	0	-0.00719154	0.00146979	-2.0063e-05	0.00294007	0	0.00561262	0.00136764	0.0043144	-0.000604059	0	-0.00551851	0	-3.26815e-06	-7.3205e-05	-0.00210349	-0.00165003	-9.26033e-05	0.0184758	0.00118434	-0.0116462	0	0	8.18787e-05	0	0	-0.00270078	-0.00331367	0.00755704	0.000807691	-5.59048e-05	-0.0160246	-0.00107751	0	0.00122475	0.0073884
x20MCx2823	0.00101664	-0.00316145	0.00135446	-0.00115369	0.114753	0.00691138	0.0309154	0.00996351	0.000170105	-9.2438e-05	0.00136972	-0.000784261	0.0019714	0.00239805	0.000742052	0.00179858	-0.00158118	0.0017329	0.00575979	-0.000160874	-0.00147811	0.00730488	-0.00266661	0.00319616	-0.00241934	-0.00073564	0.00260334	0.00107165	-9.38125e-05	0.00837951	-3.44945e-05	0.0141169	0.00123032	-0.00410156	0.00137004	-0.00484391	-0.00309653	0.00203434	0.00518553	0.00609993	-0.00233473	-0.000779125	-0.000642415	-0.00110206	-0.015606	-0.00100913	4.02077e-05	0.000679244	-0.000103929	-0.0107545	-0.0039824	-0.000457831	0.00135944	0.00252316	0	0	0.000303922	-0.00247488	0	0	0.00166356	0.00305415	0.017396	-0.00180826	0.00124504	-0.00467816	0.00494568	-0.00471368	0.00925993	-0.0050817	-0.000267624	0.0203531	0.00638754	0.00732422	-8.24291e-05	0.0336156	0.0282164	0.0100496	0.0156393	0.00327832	0	0.000924004	-0.00126968	0.00315165	-3.23195e-05	-0.00123243	-0.00266601	0.00211603	0.0010031	0.000564528	0.000606381	0.0125487	-0.00820715	0.0163589	0.000344152	0.00319426	0.000200893	0.00545879	-0.00802148	0.0393396	0.115547	8.27593e-05	5.35297e-06	0.00269126	-0.000270335	0.000746764	0.00573494	-0.000219993	5.84762e-05	-0.000326835	0.0130871	0.002463	0.000363354	0.00380147	0.0280526	0.00119943	0.000229126	0.00228915	0	0.00128823	0	0	0	0	0	-0.000875164	0	7.90741e-05	0	0	-0.00053837	0	0	0	0	0	0	0	0	0	0	0	0	0	0	0	0	0	0	0	0	0	-0.0131551	1.7796e-05	5.14435e-06	0.0215658	0	0	0	0.000452691	0.000111475	0	0	0	0	0	0	-0.000547232	-0.000772772	0.00263888	-0.00131359	-0.000441764	0.000978821	0.000156504	-0.000778193	6.57987e-05	0.00024275	0.00075132	0	0.00108918	0	0	0	0.00490395	-0.00411401	-0.000441897	0.00711273	-0.0443571	-4.82403e-05	-0.000596339	0.0215174	-0.0204796	0	-1.57471e-05	0.00756244	-0.000947415	-2.38961e-05	0.000256833	0	-1.8036e-05	-0.00304127	-0.00534186	-0.00986165	-0.0111907	-0.000105435	0	0	9.73895e-05	0	0	1.89694e-06	-0.00708722	0.00299919	0	2.98763e-05	0	0.00399925	0.0016614	0	0	0	0.000918715	-0.0106538	0.0129259	-0.00953952	0	0	0	-0.00050629	-0.000123782	0	0	0	0	0.00777795	-0.000425266	-0.000353866	2.00604e-05	0.000380381	-0.020688	1.76642e-05	-0.00149816	0.00317883	-0.000121008	0.0113491	-0.00383915	-0.00315415	-0.00107015	-8.00249e-05	-0.000276032	-0.00097403	0.000796113	0.00551091	-0.00210372	0	-0.000432242	-0.000407304	-0.00573179	-0.000758527	0.000699233	0.000238596	0.000275031	-0.000809169	-0.00236963	0.000858129	-0.00359337	-0.000673344	-0.00144313	0.00248639	-0.00319472	0.00983519	-0.00119356	-0.000113974	0.0132804	0.000782248	-0.0172438	0.000132777	-0.00163055	0.0107629	-0.00725015	-5.30865e-05	0.000760017	-0.0012614	0.000124607	0.00156234	0.00183488	0.00225825	-0.000211036	0.00180706	0.000811185	0.00109742	-0.00117798	-0.0125655	0.00326921	0.00192554	0.00026288	0.00381991	0.00120082	0.000970798	-0.000547285	-0.00071458	0.00217551	0.000164957	0.000193163	0.0248332	0.0019483	0.000184603	0.00178796	0.00424949	-0.000411204	-0.000199945	-0.000110294	0.000969456	0.00139111	0.00116269	0.000890415	-0.000628513	-0.000140841	6.42062e-05	0.00126437	0.000237101	0.00581029	0.000284346	0.00100117	0.00288378	0.00135169	-0.000571405	0.0117679	-0.000594682	0.000922642	0.00168328	0.000222716	-0.00125919	-0.00189235	6.82855e-05	-0.000248949	-0.00036848	-0.000386095	-0.0018771	0.000456169	-0.00171426	0.00307792	-0.00187591	0.00362541	-0.0056031	0.000218125	0	0	-0.000197862	-5.65387e-05	-0.00769107	0.0176759	0.00650722	0.00839656	0.000310804	0.000192897	0.02508	0.000424463	0.00303505	-0.0210764	-4.73481e-05	0.000606309	0.000450587	-0.00285918	0.000662247	-0.00126243	0.000792855	0.00122132	-0.00143907	0.00323624	-0.00100682	-0.0750551	0.00410126	-0.00044159	0.00186072	-0.0010797	0.00448472	0.000685564	0.000699977	0.00171236	0.00432645	0.000481624	-0.000446921	0.000912414	-0.00390048	0.000460847	-0.0023043	-0.00840358	-0.00208204	0.00644806	0.00127775	-0.00374055	-0.000152931	0.000398664	-0.00475524	-0.0957752	-0.00400488	-0.00169419	-0.0029518	0.00107057	-0.000716869	0.00416907	-0.033724	0.000128838	0.00583214	3.69019e-06	-0.048279	0.000135719	-0.00167273	-0.0163575	6.92743e-05	-0.000124685	-0.000636078	-0.000391043	-0.00183239	0.000212774	-0.00133222	-0.0175799	0.00107637	0.0179847	0.00121202	0.0171306	0.000576857	0.00401875	-0.00219153	-0.00677707	-0.00924935	0.0029574	-0.00305866	-0.00497559	-0.000202553	-0.0002456	0.00630448	0.00374048	0.00274237	0.000172058	-0.000164913	-0.00098335	0.00355062	-0.0241249	-0.00244041	0.00253667	0.0105357	-0.0330588	-0.00617823	0.003626	-0.00376866	0.000200656	-0.000557291	0.00110141	0.00211122	0.00261726	-0.00152373	0	0.000609543	-0.000591989	0.00131194	-0.0113524	0.000577472	-0.176702	0.00178313	-0.0325969	-0.00222245	0.00175799	0.00202633	-0.00277744	-0.00682196	0.000786173	0.00848799	0.00237828	0.00199356	0.00329131	0.0015437	0.006403	0.00569402	5.96537e-05	-0.000213059	-0.00124761	0.000238007	-0.000782681	0.00129809	-0.00337175	-0.00209402	0.000143017	0.00168554	-0.00343353	0.00168736	-0.0218407	-0.00736456	-0.09476	-0.00105582	-6.31188e-05	0.00245984	-7.32899e-05	-0.00451456	0.000349843	-0.00252827	3.63696e-06	0.00396685	0.000673828	-0.000332041	-0.00284232	0.00343629	0.0707792	0.00830426	0.0237845	-0.00109221	0.00143518	0.00711682	0.00237294	0.00372566	-0.00133041	0.0013136	-0.000358545	0.000290303	0.017443	-0.00289568	0.00132187	-0.0044527	-0.00379515	0.0014307	0.00459633	0.00208856	-0.0409803	-0.00023195	0.000373227	-0.00407469	-0.00269733	0.00170546	-0.00076211	0.00014513	-0.00150778	0.00106701	-0.000651978	-0.00142161	4.92742e-05	-0.000760683	0.00164844	-0.014869	0.00839026	0.0254122	-0.00164968	0.000723573	-0.0258407	-0.000450507	0.00349749	0.00791489	0.00131427	-0.0107721	0.00126133	0.00456775	0.000871795	-0.00233223	0.00194298	-0.000287736	0.00247762	0.00371812	0.0670087	-0.00241047	-0.0017344	-0.00529599	-0.000531259	-0.00359783	0.00598982	0.00475272	-0.00324416	0.00098966	0.000840837	-0.000946519	0.000910742	0.00670855	0.00144498	-0.00338099	0.0019543	-0.00139288	0.00411764	0.00050718	0.0342664	-0.0150178	-0.00540033	0.00150875	-6.45139e-05	-4.66412e-06	-0.000305398	0	0.00299227	0.000360234	0.000681557	-0.000113801	0.0023381	0	-9.26041e-05	-8.05522e-06	-0.000389129	1.13117e-05	-0.000120826	-0.000937715	1.85954e-05	8.08763e-05	-0.000267812	2.36115e-05	1.8767e-05	0	6.58865e-06	0	0.000181252	0.000116322	-0.000103483	1.19568e-05	9.37544e-05	6.32393e-06	0	1.38058e-05	5.18629e-06	0.000114489	0.000707324	0.000327745	-1.0237e-05	8.11151e-06	0.0102603	3.54007e-05	0.00508629	0.000159123	0	0.000369886	-3.25039e-06	0.000150817	0.00193429	-0.000712672	0	0.000109334	-2.07288e-05	-0.00102589	-0.000717823	-0.000459576	0.00166936	-0.000209727	9.09855e-05	4.28024e-06	0.00138509	-0.0530088	-3.84162e-05	0.001	-0.000214787	-0.000177125	-8.75299e-05	0.00129057	0.00525832	-4.3522e-06	0.0037998	0.00064723	-2.6198e-05	-0.000623399	0.00407341	0.00223983	-0.00842602	4.77224e-05	0.00207955	1.36213e-05	-0.000170836	0.00132733	0.000194036	-0.000149565	0.000376583	2.27892e-05	-1.90095e-06	0	0	0	-8.37484e-06	-0.00150128	0.000263696	0	5.51971e-05	-0.00404229	0.0014998	-1.88563e-06	-3.27163e-05	0.00236744	-0.000301656	0	0.000131105	1.27531e-05	-0.00012496	-4.89935e-05	0.000134422	-8.73264e-05	-1.22668e-05	0	0.000563148	-4.05672e-05	-8.32904e-06	0	6.12526e-05	0.000106921	0	1.42066e-05	0	1.49364e-05	1.76641e-05	0.000737738	0	0	0	4.03045e-05	-0.00160609	0	3.32642e-06	3.11198e-05	9.84168e-06	0	2.46492e-05	0	-0.000217399	0	0	6.38351e-05	0	0.000631278	-7.24719e-06	-0.00276078	0.00219705	0	-0.407751	1.64737e-05	0.000327168	0.00238218	1.01836e-05	0.00913033	-2.4377e-05	-8.64633e-05	-2.49866e-05	-0.000100059	-0.00021241	7.54048e-06	-4.41175e-05	4.47662e-05	0.00023155	0.00496011	8.66323e-06	1.08151e-05	-0.000345694	0.00255924	1.07622e-05	8.33323e-06	3.86982e-06	-0.00125018	-0.000139124	0	4.8043e-05	-1.98855e-06	0.00638432	0.000921628	0.000196348	7.15916e-05	0.00030865	-1.34767e-05	-8.29232e-05	0.00222986	-0.000539981	-0.00010263	0.000231882	7.84795e-06	0.000802141	0	0.00300556	0.0045395	-0.000304867	0	0.000868776	6.21218e-05	0	0.000223065	0.00012166	1.05907e-05	7.70827e-05	-1.64001e-05	0.000268257	1.32684e-05	0	0.000349838	-0.00117513	0.00221135	0	2.49586e-06	0.000146069	0.0056623	-7.00151e-05	0.00355216	0	0	-8.0235e-06	-8.38058e-05	0	-1.18696e-05	-0.000254351	-0.000317106	0.000158552	0.00627546	0.00258204	7.85079e-05	0	4.25388e-05	0	-0.000172951	0.000626412	-3.85178e-06	-6.91366e-05	9.98258e-05	1.71268e-05	-9.77878e-05	-5.68288e-05	0	2.07329e-05	0.000201613	0	0	0.000442849	-6.73539e-06	-7.13612e-06	2.75243e-05	9.81386e-06	0.000599184	0.0025262	-0.000104662	1.74965e-05	-0.000584615	0	0	0	-0.00203922	-6.00234e-06	0.000493475	7.56422e-05	2.28568e-05	1.28054e-05	0.000412807	0.00132805	0.000122851	-9.43283e-05	-1.37579e-05	0	0.000461722	0.000254747	0.000801331	3.44671e-05	1.37783e-05	-8.13939e-05	0	0.000169625	0	-1.07435e-05	4.69425e-05	-6.91468e-06	0.000128341	6.00029e-05	0.000363524	5.85764e-05	-5.08211e-05	1.1379e-05	-6.27225e-05	-6.48495e-05	1.57687e-05	0.000820038	4.75498e-06	-1.50869e-05	-0.00348143	0	4.1818e-05	0.000158368	0.000302695	8.09724e-05	0.000346668	0	-0.000849057	0.000836835	0	2.20559e-05	-0.0158909	0.00995875	7.30833e-05	-4.61682e-05	3.62888e-06	0	0.000499867	-2.87439e-05	4.50132e-06	0.000109484	0.000277025	-8.41376e-05	0	0.000115041	-6.61269e-05	6.50519e-06	0.0171836	7.79013e-05	0	3.05577e-05	8.45062e-06	0	-1.96409e-05	-0.000305724	6.53857e-05	0	-0.000103924	2.73594e-05	0.000234665	-0.00406524	0.000482645	0	0.00104777	6.48813e-05	-0.000428143	0.000341245	8.92948e-06	1.31498e-05	-0.000125592	-6.51671e-06	0.000213444	0	-5.50858e-05	-0.00322404	0	0	-0.000105923	2.85667e-06	-0.000253969	0.000297454	5.97353e-05	-0.000737548	-0.000506171	0.000155554	0.00440838	9.81633e-07	0.000611672	0.00555395	0.000206333	0.000728082	-0.0205319	5.81537e-05	0.000283022	-0.000611001	-4.42287e-05	-0.000139328	0.000237706	0.000216245	6.53312e-05	-0.000638002	8.11408e-06	-2.48847e-05	0	0	0.000557358	-0.00234918	-4.30326e-05	0.00143539	-2.45399e-06	-0.0024251	0.000119899	0.000122949	-0.00019158	8.91765e-05	-0.000394871	0	-0.000112155	0	0	0	-0.000784403	-5.15082e-06	5.4974e-05	0.000184849	-0.000428945	0.000296576	-0.000150556	0	5.54189e-05	9.88771e-06	0.00260056	0.000607452	-0.00174338	0.000388559	3.50364e-05	0.00428254	0.00105739	0.00296993	-2.60562e-05	0	0.00021052	2.78867e-05	0	0	-0.0215637	-1.18505e-05	0	-0.000123848	1.47115e-05	-0.000114881	0.00186372	0	8.48407e-06	-0.000192005	0	-0.000170706	0.000164206	-6.237e-05	-1.19264e-05	-9.56163e-05	-0.000258986	-0.00301559	0	1.86433e-05	6.56897e-06	-8.83863e-06	-0.000703805	0.000465621	0.000207573	0	0	8.57549e-05	1.14614e-05	0.000390519	0.00016158	6.40406e-05	0.00627075	0	0	-2.76376e-05	2.13032e-05	0	-3.95597e-05	0.00105292	0	0	1.12293e-05	3.47815e-06	0.000883667	-8.4481e-06	0.000147525	0.000195373	-3.58382e-06	6.39443e-05	5.7396e-05	-1.51935e-05	0	1.26413e-05	-0.000814923	0.0102153	2.89625e-06	0	0.00193662	0	0.000125568	-0.000822439	-0.00050544	3.44895e-05	0.00138253	2.4781e-05	-3.35591e-06	0	-0.00436721	3.57568e-05	1.30733e-05	0	5.66699e-05	4.50861e-06	7.11639e-06	0.000451255	1.3562e-06	0.00210853	-0.000678707	9.4127e-06	0.000502237	-2.35599e-05	-0.0109918	0	0.000938864	-1.78645e-05	0.000233874	-2.70463e-05	-0.00290326	8.90759e-05	1.03986e-05	3.95788e-05	0	-1.03643e-06	-0.00670815	0	1.45907e-05	0	-0.000336443	0.000304093	-4.05682e-05	-0.00028653	1.96961e-05	0.000113013	0	-0.000283833	-5.72694e-05	3.56727e-06	0.000417228	-0.000503791	0	0.000181334	3.31676e-05	-0.000141413	-5.33658e-06	-0.000943714	0.000175069	-5.87491e-05	-0.000472945	0	0	1.55858e-06	0.000280803	0	0.000596448	6.28859e-05	-1.40756e-05	-0.0010045	-3.39791e-05	-0.000321871	0	0.000129867	0	0.000866522	0	4.98609e-06	-0.000283556	-0.0136673	-0.000150778	0	-0.00012132	5.35708e-05	1.6973e-06	1.99265e-05	-6.7464e-05	0.00364273	0	0.000219155	0.00197993	0.000138616	0.000380988	2.13458e-05	-0.00176987	0	-9.94906e-05	-0.00120273	0	0.000399853	0	0	0	7.42908e-05	0.000664522	0	1.72064e-05	0.000151969	4.33074e-06	0	8.01922e-05	0	0.00122154	-0.00352006	2.44272e-05	1.92772e-05	1.69834e-05	0	6.87121e-05	3.82161e-05	0.00207343	0	-0.00452022	0.000705026	0.000151827	0.000580992	0	0.000185146	-0.000582509	0	-0.000869681	-0.000227894	0.000223633	3.60894e-05	0.000149221	0.000565498	7.54278e-05	2.63466e-05	0.00028091	0.000854727	0	0.00082906	-8.20488e-05	2.56608e-05	0.000152364	5.6589e-05	0.00121193	-1.36793e-05	0.000113538	0.000221431	0.000213144	0.00764479	-2.4983e-06	0	-2.4375e-05	0	8.06968e-05	-5.90785e-05	0.00129486	-0.000215644	0	-0.0015178	0	-0.0255615	3.06901e-05	8.76909e-05	0.0010311	-1.99958e-05	-0.000792586	0.000496654	0.000129123	4.11333e-05	0.000345515	0.0190112	-0.000971552	0	2.44571e-07	0.000889393	0	0.000692231	2.90186e-05	-0.000492762	-3.8607e-06	-2.92872e-06	3.99571e-06	-0.0012923	0.000192237	-6.45523e-05	-3.96929e-05	-0.00276738	0	-6.01112e-06	-0.00123368	-0.000127339	-0.00060315	0	0.000183944	-0.00139836	0.000144137	5.77249e-06	4.88869e-05	0.000207686	1.8743e-05	0	-0.0106485	0.00277492	-4.70954e-06	0.000120228	0.000992168	0	0.00238036	0	1.07285e-05	0.000976885	0.000414671	6.19722e-05	-0.187654	-9.47181e-05	-0.000946402	0.000115918	-0.00211016	0.00210501	0.000918998	0	0	0	-9.10824e-06	0	0	0	-0.000329432	-0.00774839	-0.0063382	-0.000152285	0	-0.0170138	0.00162111	-3.16927e-05	0.0031944	0	0.0333275	0.00389714	-0.0294265	-0.000991116	0	0.00549138	0	-9.61636e-06	-3.25714e-05	-0.00153553	-0.0104022	-0.000556886	-0.254978	0.019905	0.0386688	0	0	0.000669312	0	0	0.00659702	-0.00183981	0.00707243	0.000907321	-8.85539e-05	0.0292081	-0.0028637	0	-0.0125734	0.00938746
x20MCx2603	0.000936781	0.00112007	-0.00016265	0.00432525	0.196643	0.0108038	0.0206164	-0.00659011	0.00127667	0.000938323	-0.000838173	-0.000294486	0.000116088	0.00063175	0.00107915	0.00183682	-0.00105619	0.00433462	0.00513449	-0.000196446	-0.0010121	-0.00494643	0.0017136	-0.00260422	0.0070051	0.0014868	-0.00355944	-1.09628e-05	0.0016579	0.00119664	0.000831502	0.0113274	-4.34306e-05	-0.00371367	0.00115138	-0.00349737	0.00720347	0.00722568	0.00175155	-0.00426138	-0.00234105	-0.00139897	-0.000432597	-0.00167091	0.0181474	0.00214482	0.00136093	-0.00175729	-0.00616156	-0.0266429	0.00494742	0.000745029	0.00118558	0.00158462	0	0	0.000257802	-0.00347517	0	0	0.00145065	0.00558696	-0.00308053	0.00321089	-0.0132833	-0.00519563	-0.00877516	-0.00729178	0.00962504	0.0099874	-0.000393622	0.0005696	0.00131833	0.0192534	0.0119726	0.0354801	-0.04569	0.00667245	-0.0552782	0.00224513	0	0.0009447	-0.0013786	0.00972921	2.00976e-05	7.94931e-05	-0.00427474	0.00150141	0.000941541	-0.00219952	0.000443142	-0.00695548	-0.00318383	0.0307417	0.000203018	0.00217536	0.000174841	0.00251745	-0.0262104	0.0517651	0.0748091	0.000338825	0.000167312	0.00273413	-0.000494867	0.000634273	0.00540267	-0.00017478	-5.21354e-05	-0.000426652	-0.0330024	-0.00636268	0.000291705	0.00286609	0.0338899	-0.00231425	-0.000391484	-0.014563	0	0.000985145	0	0	0	0	0	-0.00104706	0	8.80847e-05	0	0	-0.000793374	0	0	0	0	0	0	0	0	0	0	0	0	0	0	0	0	0	0	0	0	0	-0.0103694	-1.80465e-05	-1.20919e-05	0.0101453	0	0	0	0.000323702	7.23408e-05	0	0	0	0	0	2.47139e-06	-5.81137e-05	0.00030786	0.00314981	-0.00133117	-0.000256963	0.000457938	7.31718e-05	-0.000397834	2.50068e-05	-0.000212578	-0.00501771	0	0.00347277	0	0	0	0.0057792	0.00348283	-0.000624825	0.00538856	-0.0451214	-9.90813e-05	-0.000187764	-0.0054704	0.0408672	0	-0.00049887	0.00575407	-0.000797037	-4.31951e-05	9.62177e-05	0	-1.16529e-05	0.00220062	-0.00485015	-0.00922907	-0.0127149	-4.28418e-05	0	0	4.70108e-05	0	0	-1.65992e-05	-0.00797451	-0.00124726	0	6.71989e-06	0	-0.0263728	-0.00162678	0	0	0	0.00125885	0.00254437	0.0121134	-0.0105298	0	0	0	-0.000954957	-0.000197808	0	0	1.36049e-05	0	0.00943784	-0.000428636	-0.000758867	2.56203e-05	0.00065522	-0.021541	1.30836e-06	-0.00230315	0.00339256	-4.35549e-05	-0.0140467	-0.000229441	-0.00177126	-0.00165936	-0.000227951	-0.00388895	-0.00143079	-0.000298165	4.95083e-05	0.00266094	0	0.000106383	-0.000378279	-0.00794632	-0.000516275	0.000690412	0.00032019	0.000365346	-0.000463226	-0.00124855	0.000664048	-0.00224117	0.00102151	2.84347e-05	0.00933509	-0.000316606	0.0125927	0.000933254	0.000358934	-0.00255318	0.000420129	0.00640687	-3.25957e-05	-0.00138806	0.0226559	-0.00456664	-2.33601e-05	0.000771936	-0.0026894	0.000124875	-0.000369963	0.00156629	0.0013042	-0.000881356	0.00222904	-0.00123853	0.00097859	-0.00150009	-0.00376014	-0.00124123	0.00227997	-0.000860763	-0.007159	0.000829643	0.00221723	-0.000589395	-0.000259486	-0.000182782	-0.000183096	-8.41595e-05	0.0019489	-0.00205699	-0.000172853	0.00245376	0.00640563	-0.00104659	-0.000430629	8.93686e-05	-0.000216701	-0.00100534	0.00219344	0.000487091	0.000220592	0.000473784	0.000269403	-0.000153027	-0.00291963	-0.00248624	-0.000154612	0.00129306	0.00376712	-0.000689036	0.00452417	0.0119398	-0.00180887	0.00362184	0.00237323	0.0017875	-0.000157939	0.000332854	0.000197394	0.00147533	0.000327066	-0.00019596	-0.000898137	0.00135334	0.000170361	-0.00979675	-0.0033533	0.00633396	-0.0067106	0.000253319	0	0	-0.000185422	-3.00271e-05	0.0139836	-0.0726332	-0.000708667	-0.00530405	-0.000371367	5.31807e-05	-0.0714897	-0.00022445	-0.00151456	0.000956799	0.000702617	0.000300251	0.00282932	-4.75356e-05	-0.0254349	-0.00109945	-0.000436183	0.00323769	0.00040732	-0.0147826	0.000804721	0.00836742	0.00312917	0.00104499	0.00184571	-0.0015884	-0.00623144	-0.00419577	-0.00154238	0.00639715	-0.0047895	-0.00106048	-0.0109004	0.000403471	-0.00820704	0.00397542	-0.00202919	-0.00134989	-0.00271057	0.000755448	-0.00361378	-0.0019743	-0.00308359	0.0276688	0.000377505	-0.145918	0.0784613	-0.00162291	-0.00238527	-0.000421214	0.00737854	-0.0031453	-0.0195011	-0.000506344	-0.00390298	0	-0.000771575	0.000384216	1.88411e-05	0.000137916	-0.00287583	-0.000542687	0.00010907	0.00580062	0.000799508	7.04715e-05	-1.49203e-05	-0.000806278	0.00420077	-0.429885	-0.00141578	0.0057644	-0.00092019	4.1782e-05	0.00245134	-0.00688529	-0.028419	0.00163734	0.00219569	-0.00290281	-0.00333683	-0.011422	0.010061	0.00170221	-0.00185268	0.00141853	-0.000139176	0.00109499	-0.00959604	0.00120369	0.00342367	-0.0263799	-0.000662995	0.00987659	0.0132735	-0.00292417	-0.0116564	-0.00363526	0.00023515	-0.000744057	-0.000993644	-0.0125749	0.0010923	0	0.00214755	-0.000217941	-0.015163	-0.00105685	-0.000483242	0.0555757	-0.00652352	0.00159042	6.658e-05	0.0110151	0.00335697	-0.000681083	-0.00059597	-8.56477e-05	-0.00248374	0.00280036	-0.0407821	-0.00471444	-0.00377232	-0.000503936	-0.00385069	-0.0115228	-0.000535162	0.00445668	-0.00101752	0.0054616	0.000908886	0.00433521	0.00115435	0.000943592	0.000667248	0.00203392	-0.000128204	-0.00751235	-0.00257445	0.00937825	-0.00296245	0.000629568	-0.000379854	-0.000622371	0.0300357	0.000814964	0.00530711	-0.000293569	0.00633561	0.00233406	0.00262052	0.000266525	-0.00160451	-0.0689438	0.0192138	-0.00194904	0.00106329	-0.000801822	0.00199557	0.00168769	0.000467628	0.00185473	-7.12359e-05	0.000965938	-0.000225782	-0.00392715	0.00302287	0.00156946	0.00213729	0.00448476	-0.000619563	0.000431771	0.00303284	0.0867136	-0.000175841	-0.00209285	-0.00356789	0.00145893	0.00245336	0.00125912	-0.0261668	-0.00298953	-0.000435233	0.000578633	-0.00273758	-0.0151754	0.000858756	-0.00529872	0.00618388	-0.00447417	-0.0208538	-0.000123133	-0.0002874	0.00660546	0.00255263	0.00210168	0.000906429	0.000156756	0.0393452	0.000184395	0.00330808	0.00310437	0.000343067	0.0126841	0.000957071	0.00146411	0.00475943	0.0602039	0.00170211	-0.00127287	-0.00134196	0.000329939	0.00224689	0.000217235	0.00587864	0.00916337	0.000942445	-0.000609081	-0.00215719	0.00895644	-0.00148427	0.000895883	0.00797863	0.00188024	3.12235e-05	-0.0026141	-0.000702714	-0.0115487	0.0105725	0.00307733	0.00342362	-6.30857e-05	-1.44122e-06	-0.000532696	0	-0.00412942	-0.000102633	-4.98888e-06	-7.955e-05	0.00302828	0	-2.56184e-06	0	-1.33452e-05	1.32499e-06	-0.000172596	0	1.46071e-05	4.90974e-05	-1.62954e-05	4.9405e-05	-7.21824e-06	0	7.36589e-05	0	0.000322369	-7.33087e-05	-0.000295878	6.65875e-06	-0.000129092	2.00552e-06	0	1.25251e-05	0.000135962	0.000448162	0.000193256	0.000193456	8.95124e-06	1.3121e-05	-0.0890891	-0.000108288	0.00178746	-0.000440114	0	0.000351315	0	0.000289119	-3.93731e-05	7.74811e-05	-6.17738e-05	-1.47495e-05	0.000101056	-0.000521125	0.000772003	-0.000426191	0.000239019	0.00366473	-0.000114716	0.000156155	0.00217786	0.03782	7.82942e-06	0.00112401	0.000674933	-5.62283e-06	6.5931e-05	0.000465906	0.00631364	-2.24315e-05	0.00692866	-7.24483e-05	-8.12043e-06	-0.000131487	-0.00289143	0.00171054	-0.0174574	0.00014782	-0.00107528	-9.17603e-06	0.000157575	-0.00135864	8.00065e-05	-0.000202983	-0.000270699	-4.31429e-06	1.70238e-05	-0.000241856	1.07842e-05	0	-7.59278e-05	0.0010995	0.000162488	0	2.94272e-05	0.000261762	-0.000867521	6.26126e-06	0.00133093	-0.00498082	-0.000446461	0	5.97606e-05	7.75709e-05	-6.54555e-05	8.60498e-06	-0.000621071	-0.000123334	5.49819e-05	0	-0.0221322	-3.15254e-05	-9.53639e-06	0	2.44676e-06	-0.000102536	7.84651e-06	1.00566e-05	1.4465e-06	1.18841e-05	6.95847e-05	-9.42094e-05	-5.24231e-05	0	0	0	9.09868e-05	0	2.7553e-05	5.31209e-05	-1.2483e-06	0	6.07387e-05	0	0.00051696	-1.85159e-06	0	-5.09448e-05	0	0.000258794	-3.05851e-05	3.77536e-05	-3.3173e-05	-0.000132154	0.00814955	2.90208e-06	0.000120573	-0.00213639	0.000477081	-0.00364609	3.23988e-05	-0.00059159	-5.59078e-06	0	-6.86672e-06	-8.7959e-06	-0.000248544	-2.32864e-06	0.000284927	0.003807	0	-1.10692e-05	1.38419e-05	0.00270262	5.86825e-06	0.000114944	2.92933e-05	-0.00287746	1.72317e-06	1.50546e-06	2.28268e-05	1.61692e-05	0.00193564	-0.000311748	0.000427693	0.000120515	0.000917925	0	-7.89048e-05	0.000104737	2.06295e-05	-8.18671e-05	4.31412e-06	5.02396e-05	-0.000567272	0	-0.00136653	-0.00014503	0.000112749	0	0.00132456	8.15843e-05	6.99196e-06	0.000153153	0.000131613	4.99268e-05	0.000226869	2.99578e-05	3.51033e-05	-8.87798e-05	1.80832e-05	-0.000483319	3.75783e-05	0.00189547	0	1.95293e-06	-0.000254991	-0.00257931	3.64994e-05	0.00312675	-1.21123e-05	3.51074e-05	-6.71207e-06	0.000133806	0	-4.47955e-06	9.91847e-06	-0.000542959	1.5169e-05	-0.000508713	0.00254272	0.000165343	0	2.92832e-06	1.52156e-05	4.20485e-06	-0.000191062	5.95045e-05	0	-7.29526e-05	-1.20692e-05	-0.00059511	-8.13373e-06	0	0	4.33874e-05	2.41504e-06	2.16218e-06	7.86178e-05	5.56285e-06	-3.11306e-05	1.3758e-05	1.44557e-05	-0.00247871	-0.00125608	-5.45935e-05	4.51215e-05	0	0	2.3272e-06	0	-0.00244362	3.01265e-06	0.000186752	2.13677e-05	-3.48323e-05	2.0177e-05	-0.000213626	-0.000351824	-0.000232242	-1.14785e-05	-2.28982e-05	0	0.000521451	-4.78137e-05	-0.000808506	2.65793e-05	0.000163671	5.62059e-06	0	-0.00806631	3.1468e-06	1.73241e-05	-1.94393e-05	2.87025e-06	-0.000947791	1.39575e-06	-6.80812e-05	8.4401e-05	5.58497e-05	2.71719e-06	-0.000189647	1.14855e-05	7.2183e-06	-0.00222732	3.30757e-05	-3.62847e-05	-0.00276786	2.67834e-06	5.50199e-06	6.40351e-05	0.000120955	1.03483e-05	7.32885e-05	0	1.92861e-05	-4.44221e-05	-4.29394e-05	8.17612e-06	-0.0112685	0.0157569	-5.4393e-06	-1.36899e-05	0	0	-0.0002289	-6.54884e-05	5.50216e-05	1.63113e-07	0.00066284	0	0	9.90911e-05	4.48063e-06	1.29984e-05	-0.00220746	0	1.99953e-06	-0.000100007	8.45062e-06	0	4.43433e-06	0	5.82247e-05	0	-1.773e-05	6.24122e-05	-0.000537322	2.9717e-05	0.000204312	0	2.25284e-05	3.39922e-05	-4.47496e-05	0.000213326	1.26161e-05	4.81926e-05	8.52194e-05	0	0.000139037	0	-8.86191e-05	0.000147711	-1.63263e-05	3.03956e-06	-0.00016639	-9.65533e-06	-0.00077144	2.88284e-05	2.193e-05	-0.000502586	-1.40865e-05	3.45666e-05	-0.00397127	-0.000126558	0.000845552	-0.00951277	3.68683e-05	-0.00198025	-1.28656e-05	2.13502e-05	0.000318928	4.29036e-05	-0.000764567	0	0.000137632	-0.000159746	-1.93186e-05	-6.21108e-05	4.13259e-06	0.000740729	0	4.79509e-06	-6.22477e-05	0	-1.02405e-05	0.00239879	-2.45399e-06	-0.00132349	-0.0024371	6.30587e-06	-0.000310568	-2.27775e-05	1.61011e-06	0	3.00191e-06	0	3.9549e-06	0.000356855	0.000155598	3.84238e-06	0.000143603	0.00031381	-8.368e-05	-2.9307e-06	0.000171792	0	-1.25007e-06	4.31961e-05	-0.000993274	0.00301047	-0.00159756	7.50197e-05	2.37715e-06	0.0120801	0.000719896	-0.00553066	-2.39624e-05	0	-7.12508e-06	7.88588e-05	0	0	0.00046067	2.56039e-05	0	9.16958e-06	2.57942e-06	-1.73267e-05	-0.00113235	-0.000404232	-8.01756e-06	-5.25413e-05	0.000137697	-6.74406e-08	2.42144e-07	0.00528062	1.08704e-05	-0.000352436	-6.15588e-05	-7.25901e-05	0	0.000192834	-5.01719e-05	6.20285e-06	-0.00354473	0.000273822	0.000142533	0	0	-0.000882878	0	6.3927e-06	0.000164652	-0.000142888	0.00166525	-1.14376e-05	0	1.81559e-06	1.8661e-06	0	-0.000170606	0.000586754	0	-2.07489e-05	0	6.77283e-06	0.000297944	-7.67757e-05	0	0.000461186	-5.44311e-06	0	4.33445e-05	-7.14961e-06	0	2.57793e-05	9.6089e-05	0.000665359	0	0	-0.000226307	0	0.000395602	0.000330787	7.93295e-06	2.36005e-05	0.000303721	5.2336e-05	-3.458e-05	0	0.00115236	5.11728e-06	0	0	1.26098e-05	1.63741e-05	0	-0.000859345	5.32316e-06	0.00308871	0.0024725	1.07038e-05	1.13362e-06	-4.59506e-06	0.00434368	7.17607e-06	0.00100852	0.000169794	-0.000185771	-0.00106507	0	7.75906e-06	7.20398e-06	0.000160838	0	-3.40138e-06	0.00441902	0	1.52853e-05	0	-0.000205885	0.000968191	-5.43778e-05	7.03929e-05	0.000158174	0.000108229	0	-8.67149e-05	2.91593e-05	7.88651e-05	-0.000325705	-0.000114864	0	0.000206208	4.03059e-05	0.000105355	2.38654e-06	0.000102836	8.09712e-05	-1.64417e-05	-0.000640226	0	0	-6.06318e-06	0.000105614	5.98986e-06	0.000331264	1.89258e-05	-0.00114318	0.000375925	-0.00012429	-0.00219824	0	5.89078e-05	0	-9.89442e-05	0	8.56396e-06	-0.000102344	-0.00910552	0	0	1.58738e-05	0	0	8.98841e-05	1.34907e-06	0.00443374	0	9.38182e-06	0.000166988	4.70558e-05	-2.32751e-05	-6.35097e-05	4.14403e-05	0	-4.72885e-05	-0.00148808	-9.10059e-06	0.00519722	0	6.1962e-06	-2.75685e-05	9.19209e-05	0.00095153	0	-0.000146836	0.000125691	0	1.91212e-06	5.20673e-05	-5.98416e-05	0.000912069	-0.000390214	-1.82965e-05	-0.000721469	0	0	0	-9.30896e-05	-0.00324476	0	-0.00513469	-0.000313537	0.000489867	0.00027203	-1.23795e-05	0.000243718	0.000124387	0	0.000257	6.11035e-05	0.000293092	-0.000277453	0.0010274	0.00026129	5.16741e-05	4.33161e-06	-8.53371e-06	0.000204646	0	-0.000315762	-0.00013938	7.00729e-05	6.28643e-05	3.12233e-06	0.000662926	3.26827e-06	5.76028e-05	-6.98817e-06	-0.000169114	0.00734733	-8.39503e-05	0	-1.15433e-05	0	0.000106261	-3.74565e-05	6.74812e-05	-0.000282899	6.23086e-06	-0.00114049	0	-0.028458	5.44201e-05	0.000205524	0.000483974	0	5.40119e-05	-0.000724442	-7.15491e-06	-4.67322e-05	-0.000460322	-0.00755431	-0.000211134	0	2.42808e-05	0.00115047	5.70008e-05	0.000718784	1.31878e-06	-0.000237935	-2.7424e-06	7.04732e-06	1.4826e-05	9.84429e-05	0.00013701	-1.19114e-05	-5.11668e-05	0.000243053	0	3.31851e-05	-0.00116631	-0.000556209	9.04905e-05	0	-0.000214498	-0.000920704	2.70169e-05	0	-6.34268e-05	8.00385e-05	0	-6.79837e-06	0.000246755	0.00185647	-5.6536e-05	0.00055346	0.000171408	0	-0.000843422	-0.000574598	0	-0.0297284	0.000353963	-0.00138713	0.00456192	0.000178009	0.00127329	-7.85428e-05	0.00805731	0.0020301	-0.000172842	0	0	0	0	0	0	0	-7.23609e-06	-0.000326784	-0.00802169	-0.000131432	0	0.00143935	0.00147831	-4.27663e-05	0.00212592	0	-0.0184134	0.00121264	-0.019217	-0.000770005	0	-0.00370811	0	-8.34157e-06	-2.4025e-05	-0.0021772	-0.00828421	-6.81531e-05	0.0239953	0.00136956	0.0448374	0	0	4.36357e-05	0	0	-0.00331768	-0.00324889	0.00380986	0.000795876	-4.25909e-05	0.0333946	-0.00170617	0	-0.00482255	0.00765781
x20MCx2063	0.000828442	0.00110501	-0.00126156	0.00189092	0.340736	0.0234979	-0.0130658	0.00827961	0.00049505	0.000453296	-2.16818e-05	0.00274314	-0.000203375	-0.00482873	-0.00124006	-0.00385784	-0.00158072	0.00304199	0.00554629	-0.0015715	0.00303948	0.00683495	-0.00276581	0.00213739	-0.00194056	-0.00150696	-0.00430192	0.000650205	0.00106298	0.00777599	0.00204946	0.0134911	-0.00145542	-0.000394626	0.00101617	-0.00324235	-0.0037737	0.00246561	-0.00214748	-0.00651802	-0.00124494	-0.00208072	-0.00070633	-0.000632298	0.00336909	-0.00141599	-0.000611793	0.00219694	0.0127271	0.00665641	-0.0167293	-0.000326577	0.00132401	0.00216214	0	0	0.000352543	-0.00429313	0	0	0.00103822	0.00273585	-0.00182983	0.000437478	0.00114135	-0.00532619	0.00900316	-0.00176518	0.016387	-0.00511756	-0.000257645	0.0138977	0.00373822	0.00591461	0.00110433	0.014435	0.0401514	0.00679241	-0.0536153	0.00109434	0	-0.00476352	-0.00124298	0.00782154	8.74241e-06	0.000108853	0.0187564	0.00232458	0.00145598	0.000476637	0.000574854	-0.00819107	-0.00880866	0.0206186	0.000300977	0.00244571	0.000404846	0.00512666	0.0132917	0.00966207	0.111898	7.94072e-05	0.00012991	0.00247638	-0.000246729	0.000554317	0.00605686	-0.000230561	5.88432e-05	-0.0003449	0.0137955	0.00301936	0.000512119	0.00279705	0.0231048	0.00183321	0.000343034	-0.00295088	0	0.00152494	0	0	0	0	0	-0.00108214	0	2.30844e-05	0	0	-0.000995923	0	0	0	0	0	0	0	0	0	0	0	0	0	0	0	0	0	0	0	0	0	0.0139474	-7.22186e-05	1.2548e-05	-0.0100843	0	0	0	0.000341914	0.000135123	0	0	0	0	0	1.34793e-05	-0.000446022	-0.00131464	0.00284803	-0.00174562	-0.000415763	0.000319324	8.98697e-05	0.00052194	2.14157e-05	-0.000131349	0.000797551	0	0.00412488	0	0	0	0.0101833	-0.00447652	0.00264748	0.00546577	-0.0439216	0.00207537	-0.00045781	0.029774	0.0491389	0	-0.000856473	0.00704989	-0.000869741	-0.00013658	0.000148942	0	-9.28571e-06	0.000561807	-0.00332805	-0.00990325	-0.0102702	-8.49048e-05	0	0	0.000137782	0	0	-2.35019e-05	-0.00692909	-0.00194761	0	2.73667e-06	5.48176e-06	0.00503773	0.0034111	0	0	0	0.0021765	-0.00865654	0.034358	-0.0109234	0	0	0	-0.000659391	-0.000108779	0	0	2.4901e-05	0	0.0100483	-0.000226762	-0.000415362	5.78278e-05	0.000551626	0.04412	0	-0.00256341	0.00485696	-0.000130357	0.0638471	0.000400095	-0.002033	-0.00167564	-5.59281e-05	-0.00330723	-0.00228302	0.0011591	0.00386149	-0.00190197	0	-7.48385e-05	-0.000603641	-0.0058012	0.00021877	-0.000583796	-0.00134418	6.13031e-05	-0.000520954	-0.00222703	0.00145801	-0.000627988	-0.0193422	5.59906e-05	0.0084235	-0.00567055	0.0129342	-0.00081311	0.00049618	-0.00256622	0.000560453	0.00431547	0.000154461	-0.000799591	-0.067307	-0.0107373	-2.54922e-05	-0.000251173	0.000271564	0.000617627	0.00618775	0.00179312	0.00228163	-0.00144897	0.000665833	0.000703917	0.00309058	-0.00124174	0.000821044	-0.00884798	0.00203163	-0.00177073	0.00298101	0.000620588	0.0010702	-0.000400642	0.000184975	0.00233874	-0.000341589	0.000112686	0.00775009	-0.00224062	-0.000733685	2.51415e-05	0.0039692	-0.00217014	-0.000656361	5.29442e-05	0.000472174	-0.000772972	0.00203812	-0.000897933	0.00119383	0.000705986	3.56515e-05	0.000209203	-0.0037521	-8.21391e-06	0.000999597	-0.000274656	-0.00218038	-0.000468825	-0.00493144	0.0103529	-0.00412527	-0.015966	-0.00549821	0.000119202	-0.00112266	0.000576933	-0.000234061	0.00206143	0.00127983	3.91445e-05	-4.24758e-05	0.000499402	0.000361861	-0.00886007	-0.00440783	0.00777289	-0.00532334	0.000498842	0	0	-0.000314775	-9.07935e-05	-0.00256469	-0.0293401	-0.000865147	-0.00585673	0.000138035	6.86629e-05	0.00870973	0.00116168	0.00470232	0.00238496	0.000302594	0.000817183	0.00154409	-0.00468024	0.00979555	-0.00203505	-0.00158781	0.00761545	0.000724603	-0.00322699	0.000802421	0.0154349	0.00570339	-0.000438785	0.00148625	-0.00194126	0.0150173	4.84643e-05	0.000354838	0.00501775	-0.000646439	0.00135759	-0.00357257	-0.00263159	0.00546769	0.0105476	-0.000322339	-0.00242629	-0.00424939	0.00281991	0.00125969	-0.00105941	2.70982e-05	0.027216	-0.00391835	0.0366413	-0.0048866	0.000508547	0.000992626	-2.43923e-05	-0.00164483	-0.00388628	-0.00576602	-0.0033818	-0.0068213	5.45865e-06	0.0122607	0.00131203	0.000818137	-0.00198456	-0.000557933	-0.000239198	-1.85753e-05	0.00298781	0.00271685	0.00101151	0.0015566	-0.00293086	0.00496074	0.024182	-0.000927698	-0.00558091	0.00134439	0.0027033	-0.00245959	-0.00418425	0.00868177	0.00228992	0.00267982	0.000105082	-0.00129353	-0.0010795	0.0199009	0.00238399	-0.00381918	-0.00162469	3.20418e-05	0.00101187	-0.0032923	0.00327008	0.0020123	-0.00492071	0.00528479	0.0132292	0.00109509	-0.000972028	-0.00434339	0.00384512	-0.000176595	-0.00193156	0.000832022	-0.00492017	-0.00434387	0	0.00741487	0.00155245	0.00629176	-0.00142732	0.00195895	-0.00119033	-0.00309979	0.00214189	0.000104047	0.0176759	0.000369961	-0.00121957	0.00167303	-0.000354928	-0.00182741	0.00163414	-0.0160471	-0.00454836	0.0001646	0.00279207	0.00385582	-0.0121044	-9.21956e-05	0.00336581	-8.57306e-05	0.00776212	-0.00604854	0.00291172	0.002001	0.000447452	-0.000503252	8.2678e-05	0.000666298	0.0140782	-0.00363262	0.0120315	-0.000222292	0.00253917	-0.000424164	-0.000737439	0.0257632	0.000607956	0.00269124	0.000515942	0.00425915	0.000440614	0.00152373	-0.000304574	0.00055355	0.133567	0.0103829	0.018956	0.000546178	-0.000358147	-0.0102581	0.00198176	-0.00317062	0.00215753	-0.00018196	0.0011639	-0.000264779	-0.0047312	-0.000826613	0.00107017	-0.00192783	0.00235666	-0.000204511	0.00472724	0.00308895	0.0985722	0.000304146	-0.000314334	-0.00189306	0.000377745	0.00133287	-0.00209917	0.00065944	0.000152875	0.000506043	0.000637657	-0.00129791	0.00094001	0.000754455	-0.00406643	0.00805514	-0.00124101	0.0107709	-0.00104009	0.000747891	0.00299798	-0.000243007	-0.0236793	-0.00439086	-0.00174836	0.0426895	-0.000857612	0.00203136	-0.000212347	0.000600574	0.00961902	0.000415802	-0.000890059	-0.0196941	0.0535785	-0.00166718	-0.000236559	-0.00155778	0.000104394	0.00161714	0.00138362	0.0054566	0.00877781	-0.00024086	0.00179839	-0.000152383	0.0029229	0.00261655	-0.00445615	0.0162618	0.00205497	0.000357659	0.00246474	-0.000458143	0.0273078	0.012072	0.00378597	-0.00231233	-4.97365e-06	-4.61299e-05	-0.000461262	6.91938e-06	-0.00552094	0.000273621	-3.11089e-05	-0.000163029	-0.00284235	-2.51326e-05	-4.36312e-05	-8.05522e-06	-6.02258e-05	2.80379e-06	-7.32674e-05	0	0.000120145	6.05231e-05	1.72724e-05	-0.000186122	-1.30337e-05	0	8.01279e-06	9.73582e-06	0.000328927	0.000131734	-0.000139595	1.00587e-05	5.10392e-05	2.42286e-06	0	1.35275e-05	5.83926e-05	0.000487556	0.000311843	0.000663693	1.4509e-05	5.08066e-06	-0.0811245	1.1983e-05	0.00520703	-0.000360062	-1.21772e-05	0.000617252	-2.2504e-05	0.000400681	0.00205033	6.01231e-06	-7.08495e-05	4.40986e-05	2.77718e-05	0.00170495	0.00061866	-0.000688016	5.60335e-05	0.00550949	8.4986e-06	0.000234649	-0.00148919	-0.0798563	-4.31751e-05	0.000922405	0.000338965	-3.1915e-06	0.00122693	-0.00390742	-0.0113361	-4.39363e-05	0.00656696	0.000932549	2.26912e-06	0.00189709	-0.00439488	0.00386989	-0.0120225	3.43496e-05	0.00106547	-4.04558e-05	3.16118e-05	-0.00118661	0.000761874	-0.00011377	-0.000212331	-4.76955e-06	0.000110444	1.15773e-06	4.05469e-05	0	-8.37484e-06	0.000894502	-0.000290685	0	3.08281e-05	0.000432121	-0.000428062	0	-0.00194731	0.000976354	-0.000392056	0	1.64708e-05	3.17519e-05	-0.00020804	2.91381e-06	0.000978774	-4.86268e-05	0	0	0.00738865	-5.2602e-06	0	0	3.81296e-05	0.000160465	0	0	0	0	5.92713e-05	2.14822e-05	4.68803e-05	0	0	1.14274e-05	8.4244e-05	0	1.28886e-05	-1.57921e-05	-3.64044e-06	0	0.000117102	0	0.000248168	0	0	-3.65245e-05	0	0.000828739	0	6.69676e-05	-3.64639e-05	0	0.00805629	-5.38995e-06	0.000716838	-0.00148811	-0.00160632	0.004421	-0.00023528	-0.00035437	0	0	0	0.000121984	-2.38058e-05	2.0339e-05	0.00077025	0.00414731	2.29696e-06	-7.72279e-06	2.5022e-05	0.00344618	-2.57658e-05	2.64803e-05	0	-0.00440962	1.38853e-05	0	-5.06128e-05	3.56849e-06	0.0203976	-0.000158551	0.000504298	2.2105e-05	-0.00270824	2.07447e-05	-0.000133295	0.000190174	4.18705e-05	-6.97181e-05	-0.000964687	0.000105837	0.000779458	2.86878e-05	-0.00171451	-0.000136165	3.07958e-05	0	0.00121336	2.86836e-05	-1.19955e-05	0.000128216	0.00021042	2.07364e-05	0.000123929	-8.43765e-05	-0.000120803	-7.93453e-05	5.24362e-06	0.000363177	0.000143143	0.00172581	0	3.089e-06	-0.000493971	-0.0114268	-9.53556e-06	0.00267161	0.000593731	0	2.91453e-05	0.000370755	0	0	1.13311e-05	-0.000551692	0.000157702	-0.000467777	0.00253568	0.000275777	0	1.46855e-05	1.37912e-05	2.39045e-05	-0.000185378	-1.55527e-05	0	9.24286e-05	-9.91334e-05	-0.000153815	0	0	2.59441e-06	3.57468e-05	-1.1541e-05	2.16218e-06	0.000315338	5.7021e-06	1.60406e-06	6.42827e-05	9.81386e-06	0.000398153	-0.00146877	6.76873e-05	6.95827e-05	1.9554e-06	0	0	0	-0.00149346	0	0.000536773	7.70481e-05	-4.81519e-06	0.00010128	0.000324718	0.00165472	-0.000280519	-1.54668e-06	-1.02291e-05	0	0.000447077	4.66251e-05	0.000197113	-0.000113483	5.71997e-05	-2.86529e-05	0	0.000691998	0	1.39483e-06	0	0	0.00111155	0	0.00114999	5.14434e-05	4.62872e-05	8.41934e-05	-9.18943e-05	4.9961e-06	2.05036e-05	-4.84403e-05	0.00013033	-2.19918e-05	0.0142977	0	1.89827e-05	5.52181e-05	7.32849e-05	9.72965e-06	9.9987e-05	-3.84041e-06	2.23234e-05	-0.00120254	-2.06062e-05	1.59944e-06	-0.0120793	0.0119633	2.39971e-05	-8.90026e-06	0	8.23911e-06	-0.000267724	-1.54428e-05	-1.08778e-08	-0.000190786	0.000631874	0	0	8.38989e-05	0	8.48967e-07	-0.00250349	-6.39172e-05	4.09227e-06	-2.25678e-05	2.66088e-06	0	-5.22286e-05	0	8.71149e-05	0	-0.000118037	5.61213e-05	-0.000232361	8.15795e-05	0.000481477	0	1.24248e-05	5.24314e-05	4.49815e-05	0.000287315	7.23242e-06	-3.40177e-05	2.5431e-05	-2.53205e-05	0.00023032	0	0.000224914	0.000108561	-4.55919e-06	0	-0.000106772	0	-0.000381677	-0.000416311	8.96129e-05	0.00187559	5.64911e-06	5.69369e-05	0.00567039	-5.23193e-05	0.00126254	0.00731898	3.56694e-05	-0.00145078	-0.00011613	5.9921e-06	0.000385212	-5.15419e-05	-0.000550407	0	0.000229242	-0.00151576	-2.27444e-05	-5.11594e-05	0.000106284	0.000896578	1.14602e-06	2.7176e-06	-7.82379e-05	5.6521e-05	-3.14122e-06	0.00220425	-0.00015157	-0.00184	0.00212491	-0.00127475	-0.000249666	-0.000159647	-5.68931e-05	0	2.45008e-05	0	0	-6.51404e-06	0.000104615	6.35138e-06	0.000115231	0.00106125	-0.000167345	1.86249e-05	0.000472107	0	-0.000106112	1.47041e-05	-0.00144464	0.0046401	-0.00140479	0.000118471	2.37715e-06	0.00610299	0.00110353	-0.00288855	-1.5785e-05	0	-0.000726796	1.60206e-05	1.73472e-06	0	-8.60097e-05	-3.72745e-05	0	5.48698e-06	1.47115e-05	1.77628e-05	-0.000613554	1.54146e-05	0	-0.000184339	0	6.58716e-05	1.7598e-05	0.00419217	2.93808e-05	-6.77535e-05	-7.99421e-05	0.000118292	0	5.41045e-05	1.40284e-05	-8.91691e-06	0.0021234	0.000714387	0.000196084	1.25597e-06	0	-0.000907318	3.83658e-05	-6.95575e-06	0.000291804	-1.64745e-05	0.0018377	-7.91507e-06	0	8.42483e-06	1.747e-05	0	5.45513e-05	-0.00267548	0	-6.10284e-05	-3.78894e-06	4.45022e-05	0.000455231	0	-0.000123559	0.000255987	-2.98104e-07	6.77382e-05	7.97616e-06	-5.32528e-05	0	5.36555e-06	3.08604e-05	0.000568305	0	0	-0.000627401	4.80346e-06	0.000184522	0.000289822	6.3948e-05	5.40257e-05	-0.0157825	0.000185333	-3.52743e-05	0	0.000807978	1.9428e-06	0	-6.29901e-06	5.52917e-06	-0.000327852	0	-0.000407592	-5.25356e-05	-0.00806975	0.0029888	6.65379e-06	-5.36429e-05	0.000119004	0.00400127	0	0.00102966	-1.13793e-05	-6.75233e-05	0.000103547	7.21364e-05	1.06948e-05	3.23868e-05	2.83566e-05	-1.52591e-05	3.6289e-07	0.00505687	3.64605e-05	1.01679e-05	-1.64724e-05	-6.34592e-05	0.000600508	-0.000314759	1.19125e-05	0.000123587	8.43297e-05	0	-5.73686e-06	1.54913e-05	-0.000271092	-2.97389e-06	-0.000109075	0	0.000149954	0.000143408	1.66487e-05	0	6.67641e-05	0.000172909	-3.85412e-05	-0.000505613	0	2.6818e-06	0	-0.000433995	0	0.000705901	2.10015e-05	7.61272e-05	0.000202721	-2.7075e-05	-0.0021589	0	0.000104573	0	0.000877613	0	-0.000294415	2.7902e-05	-0.00913555	-5.61964e-06	-7.84521e-06	-0.00012467	4.84277e-05	0	-4.28056e-05	-2.16589e-05	0.0049654	0	3.14966e-05	8.15468e-05	6.11202e-05	-4.34124e-05	9.06881e-06	-1.86644e-05	1.68982e-06	-0.00011578	-0.00115738	2.21608e-06	0.000908678	3.66335e-05	0	0	4.69522e-05	0.00112382	0	1.99716e-05	0.00100711	0	1.65592e-05	4.89817e-05	0.000592878	0.00139818	0.000542223	1.82794e-05	-4.60518e-05	-1.85451e-05	0	9.08033e-06	6.45069e-05	0.00438277	0	-0.0041558	-3.60535e-05	9.95345e-05	0.000394113	1.7782e-06	0.000262978	-0.000694113	0	-0.000119014	0.00015295	0.000149254	0.00350413	2.82571e-05	0.000522606	7.75769e-05	7.11789e-05	-0.000161522	0.00038457	0	-0.000242574	-9.10895e-05	5.43756e-05	8.9719e-05	1.7317e-05	0.000468045	2.73587e-06	3.72536e-05	-3.11417e-05	-0.000406398	0.00799103	-6.53123e-06	-1.8325e-05	-7.26413e-05	0	0.00019367	-3.47615e-05	4.57305e-05	-3.25514e-05	0	-0.00121803	0	-0.0246673	0.000175635	0.000150691	0.000678826	0	3.36944e-05	8.75076e-05	-1.09874e-05	-3.94143e-05	-3.14899e-05	-0.00996495	-0.00127831	-1.00083e-05	-1.59496e-06	0.000936484	1.72731e-05	0.00107392	2.23099e-06	-0.000108168	1.05292e-06	8.29706e-06	4.90112e-06	0.000125274	-0.000273913	-3.08852e-05	-3.77479e-05	0.000228407	0	2.9971e-05	-0.00113492	-0.000387447	4.69164e-05	8.44502e-06	-0.00010693	-0.00095452	4.6451e-05	5.77249e-06	6.14284e-06	-0.000853376	7.56428e-06	6.80829e-05	0.000230778	0.00229109	-0.000357312	0.000928891	0.000169317	0	-0.00096846	-1.9858e-05	-8.3073e-05	-0.000818257	0.00017587	-0.000409781	0.0045426	0.000373478	0.000746958	-9.47513e-07	0.00725755	0.00311945	0.000730495	0	0	0	0	0	0	0	0	-0.000258069	-0.00748118	-0.000393863	0	-0.00184844	0.00159408	-1.81232e-05	0.00245244	0	-0.0155893	0.00110566	-0.0195812	-0.00103841	0	-0.00282482	0	-3.26815e-06	-4.15697e-05	-0.00213207	-0.00880324	-0.000109483	0.02274	0.00137616	0.0491917	0	0	2.36998e-05	0	0	-0.00361675	-0.00343254	0.00400077	0.001077	-7.38704e-05	0.0353031	0.000782767	0	0.00181647	0.00645808
x20MCx2135	0.00101372	-0.000174986	0.00097438	-0.00368303	0.30461	0.0268464	-0.0122746	0.00488607	-0.024816	0.000467142	-0.00030048	-0.00275221	-0.000658828	-0.00499651	-0.000977053	-0.000583486	-0.00329434	0.00354151	0.00486827	-0.000694701	-0.0018334	-0.00803959	0.00467956	-0.00448464	0.00733308	0.000608134	0.0110851	0.00138485	-0.000635605	0.00934257	0.00152681	0.0137198	0.000536712	0.000110913	-0.0001133	-0.00338796	-0.0023361	-0.00384572	0.001648	0.00320038	-0.000798608	-0.000108174	-0.000292912	-0.000352762	0.0197655	-0.00354815	0.000541502	0.0293667	-0.0186589	-0.0177677	0.0283154	-0.00382257	0.00369116	0.0076497	0	0	8.95621e-05	-0.00622559	0	0	0.00051323	-0.0463778	-0.00164161	-0.0135747	0.00399995	0.0372093	-0.0175693	-0.0169653	0.0103553	-0.0135114	-9.58452e-05	-0.016494	-0.00236137	-0.0341658	-0.0313017	-0.200857	0.0830557	-0.0097107	0.00561711	0.00178015	0	0.000884455	-0.000744921	0.00530393	-7.0912e-07	8.81157e-06	-0.00369113	0.0010108	0.00248421	0.00247509	0.000596659	0.00119429	0.00890865	-0.0572435	0.000361179	0.0150689	-0.00189141	-0.0158422	0.00922004	0.00577411	0.134953	0.000102272	5.16383e-05	0.00271959	3.50152e-05	0.000498821	0.0050753	-0.000386472	0.000108791	-0.000316334	0.0125921	0.00266849	0.000561969	-0.00296939	-0.0264368	0.00318869	0.000454104	-0.00307799	0	0.00130006	0	0	0	0	0	-0.00177974	0	-6.06444e-05	0	0	-0.000699351	0	0	0	0	0	0	0	0	0	0	0	0	0	0	0	0	0	0	0	0	0	0.0123551	-4.1e-05	-2.97548e-06	-0.0142236	0	0	0	0.000481012	0.000116251	0	0	0	0	0	3.81106e-06	-3.39114e-05	-0.00125297	0.00366981	-0.00123591	-0.000274345	0.000768196	0.000142256	0.00172524	3.82854e-05	-0.000156925	0.00162388	0	-0.00591166	0	0	0	0.0146857	0.00376669	-0.00047048	0.00637168	0.0450181	-6.44894e-05	-0.000553907	-0.00637163	0.0356714	0	-0.000760846	-0.00228334	-0.000618584	-5.05357e-05	0.000297338	0	0.000496873	0.000671951	-0.00315408	-0.0104514	-0.00662905	-4.67006e-05	0	0	4.84111e-05	0	0	-3.51718e-06	-0.00500004	-0.00153434	0	-0.00120824	0	-0.026648	-0.00192362	0	0	0	0.00313167	0.00272176	0.0268353	0.00982318	0	0	0	-0.000405347	-1.01152e-05	0	0	0	0	-0.0026336	-0.000318037	-0.00089191	8.77265e-05	0.00102176	0.0407008	6.40445e-06	-0.00265235	0.00545715	0.00158067	0.0201908	0.00214384	-0.00356511	0.00262436	7.01851e-05	0.00039033	-0.00461653	0.000852608	-0.000330798	-0.00207662	-3.05325e-06	-0.000234986	0.000472725	-0.00664005	-0.000344252	0.000446583	0.000460564	-0.000788795	-0.00346662	0.00221185	-0.000182324	0.00052503	0.00306328	-0.000435441	0.000111529	0.00140384	0.0111932	-0.00204579	-0.000200581	-0.00122472	0.000464428	0.0064223	-0.000173287	-0.000188723	0.0138427	-0.00843883	-4.36952e-06	-0.00791495	0.000294618	0.00104103	-6.40458e-05	0.00178296	0.0042689	-7.28537e-05	0.00233872	0.000879035	0.00303506	0.00109879	0.0023563	-0.00393013	0.00194335	-0.000942683	-0.00576519	0.000381882	0.000637016	-0.00134852	-0.000698176	0.000317981	-0.000320219	3.43319e-05	0.0320736	0.00150584	-0.000301601	0.0018427	0.0061892	0.000328656	0.000344219	-1.2294e-05	0.00077237	0.00373323	0.00113795	-0.000354674	-0.000980662	5.09099e-05	-7.68981e-05	0.000286172	0.00924058	0.0037703	-0.001115	0.000847177	0.0055158	9.48414e-05	0.00407636	0.014368	-0.00182757	0.00292809	-0.00215259	0.000291735	0.000738523	0.00181153	1.52194e-05	-0.0269694	-0.000145187	0.000957019	-0.00136932	0.00105194	-0.00125643	0.00521423	-0.00643604	0.0346242	-0.00609249	0.000402908	0	0	-0.000348195	-7.53887e-05	-0.00289424	-0.0896304	-0.000977755	-0.00595733	-9.8927e-05	5.20393e-05	-0.0480595	-0.000982073	-0.00761183	-0.000203061	0.000224884	0.000378202	0.00136359	-0.00257782	-0.0230268	-0.00127167	-0.00423452	0.00294929	0.000217038	-0.00248725	-0.000776863	0.0102674	0.00267849	0.000417546	0.000168102	-0.00337306	0.00426648	0.000478087	-0.000643073	-0.00124593	0.00387551	0.000700928	-0.0135271	-0.00489459	0.00317251	0.00963104	-0.00284888	-0.00231663	-0.00300634	0.00212881	-0.00235339	-0.000829078	0.00166693	0.0234238	0.000155465	0.0522505	-0.00586093	-0.000227798	0.000430284	-7.12004e-05	0.0114184	-0.00521815	-0.020269	-0.00709303	-0.00501655	1.72994e-06	0.010528	0.000763142	-0.00015512	-0.00197035	-0.000524455	-0.000333859	-0.000296421	0.00243271	0.00192989	0.00299271	0.000170329	-0.00189051	0.00291795	-0.0522603	-0.00016696	0.000429982	0.00143462	-0.000217097	-0.00195466	-0.00521485	-0.023142	0.00172041	0.0024493	0.00101675	-0.00167582	0.00091478	0.0174603	0.00178885	-0.000616845	-0.00148717	-0.000412656	0.00241575	-0.00392381	0.00208006	0.00698931	-0.00250091	0.00452937	0.0163767	-0.00318487	0.0019591	-0.00746394	-0.0140019	0.000281876	-0.000874964	-0.000336538	-0.012502	-0.00276272	0	0.00345184	-0.000611387	0.000700774	-0.00104499	0.0029103	-0.00412674	-0.00444581	0.00190205	6.27806e-05	0.0204009	0.00164482	-0.00105982	-0.000714421	-0.00016257	-0.00365211	0.00142205	0.00141517	-0.0113094	-0.00189124	-0.00562998	0.00251901	-0.000163133	0.000125381	-0.00164744	-0.000159509	0.00786838	0.00108585	-0.00364375	0.00114553	0.000574469	-0.000150595	0.00141714	0.00144354	0.00504236	0.0089595	-0.0777412	-0.000287506	-0.000564085	0.000167757	4.60776e-05	0.0287456	0.000607681	0.00206302	0.000237275	-0.00246826	0.000803607	0.00118094	0.000910518	0.00261428	0.133178	0.0125667	-0.00484065	0.000152559	0.000183982	-0.0104528	0.00344407	0.00371604	-0.000256174	0.000761732	0.00204954	-0.000121515	0.00140353	0.00509066	0.001147	0.00134428	0.00199856	0.000929132	0.0089338	-0.00112288	-0.0391845	0.000574809	-0.000601852	-0.0035894	0.00175978	0.00200609	0.000176476	0.00131854	-0.00124244	-0.000243315	-0.00155627	0.000488992	0.000920601	0.000371434	-0.00570139	0.0149039	-0.0019342	0.0131181	-0.00109028	0.000917118	0.00540659	0.00381178	0.00327154	0.00169053	0.000719329	0.0203196	-0.000490457	0.00421623	0.00341768	-0.000279795	0.0120703	0.00236741	-0.00272115	0.00390434	0.0562315	0.00346096	-0.00118744	-0.00929183	7.33756e-05	0.00301822	0.000479983	0.00246767	0.00382381	-0.000376259	0.0031362	-0.00052274	0.0015443	0.00584698	0.000797339	0.0191231	-0.00188595	-0.00023526	-0.00479406	0.00017441	0.0374471	0.0167328	0.0108451	-0.000117226	-6.91625e-05	3.2229e-06	-0.000267985	1.92707e-06	-0.00574751	-9.25655e-05	-1.27142e-05	-4.01705e-05	0.00411153	0	-2.66073e-05	2.30116e-06	-5.95099e-05	5.73327e-06	-0.00020204	2.67806e-05	0.000112718	4.31805e-07	-1.85704e-05	7.95402e-05	-2.601e-06	0	6.75097e-06	2.33402e-06	-0.000107242	-4.30771e-05	0.000343234	0	-0.00119664	-1.23602e-05	2.69711e-06	5.44934e-06	3.54965e-05	0.000235856	0.00129178	-7.09366e-05	0	8.20301e-06	0.0147193	-0.00015058	0.00181554	0.00015897	0	0.000438291	2.39699e-06	0.000206348	0.000568184	4.12222e-06	5.09838e-05	-0.000250007	8.24474e-06	-0.000986577	-0.000636292	-0.00038997	4.65792e-05	0.00053568	-2.84707e-05	-0.00101384	0.00147531	0.0420711	-8.85796e-05	0.00125973	-0.00031702	0	-0.000191562	-0.000534229	0.00312448	0	0.0075593	-0.000529871	-4.07298e-06	-0.000232351	-0.0022892	-0.00689152	-0.0177025	0.000129355	-0.00111751	-3.94683e-05	0.000268109	-0.00324868	0.000107863	-9.08957e-05	-0.000127598	-1.6386e-05	6.43566e-05	-8.61984e-05	-0.000394207	0	-1.38591e-05	0.00128587	-0.000835281	0	2.96433e-05	0.000266006	0.00140543	2.53663e-06	-0.00212381	-0.00517991	-0.000386895	0	2.59984e-05	1.61467e-05	-3.50963e-05	3.66862e-06	-0.000472232	0.000412427	0	0	-0.0222379	-3.11006e-05	0	0	9.96631e-06	-9.22342e-05	-1.61473e-05	0	5.92381e-06	0	6.32185e-05	-0.000163133	0.000108272	0	0	0	0.000123448	0	4.12433e-05	2.8472e-05	-0.000123626	0	0.000106258	0	0.000346262	-9.96194e-06	0	0	0	-0.00529886	-3.05851e-05	1.57401e-05	-8.35799e-05	0	0.00889787	1.60516e-05	0.000165645	-0.00311841	-0.00129233	-0.00261268	1.4418e-05	-0.000461243	-1.21498e-06	3.24465e-06	0	-0.000105938	-0.000122315	2.88959e-06	0.000348499	0.00457306	0	-2.81385e-05	1.43348e-05	0.00246121	2.20489e-05	0.000112269	4.6525e-05	-0.00208454	1.25223e-05	3.5042e-06	4.61452e-05	-5.6955e-06	0.00740104	-9.38208e-05	0.000309252	4.26928e-05	-0.00290689	-1.34306e-05	0	0.00011824	6.11651e-06	-5.65562e-05	5.94588e-05	1.03174e-06	-0.000932315	0	-0.00149256	-0.000155532	-2.80607e-05	0	0.000864993	2.1934e-05	0	0.000173974	0.000205617	-7.69548e-06	0.000177407	1.27868e-05	6.39366e-06	-3.06624e-05	5.24362e-06	-0.000278069	0.000115758	0.00160449	0	0	-0.000397669	-0.00262269	1.11048e-05	0.00383935	-2.97245e-05	4.68676e-06	1.65248e-05	0.000147143	0	-0.000285005	3.8843e-06	-0.000160989	2.36752e-05	-0.000549623	0.00243	2.23104e-05	0	2.15147e-05	1.15754e-05	1.18235e-06	-0.000237334	4.3399e-05	0	-0.000116064	-1.6241e-06	-0.000106576	-3.25881e-06	0	0	-0.000104864	0	5.37755e-06	9.71856e-05	7.06018e-06	-3.31967e-05	5.05421e-05	4.88836e-06	0.000855842	-0.00165324	-2.0706e-05	3.54816e-05	0	0	0	0	-0.00254479	0	0.00015463	3.80218e-05	5.43167e-06	2.0177e-05	-7.76535e-05	-5.92728e-05	-0.000313333	0	-2.56775e-05	0	0.000468404	-0.000155105	-0.000571535	3.34032e-05	-1.51988e-06	-1.35284e-05	0	0.000820303	3.1468e-06	1.24351e-05	8.61209e-05	0	9.50126e-05	-3.35137e-05	-0.0008087	3.45691e-05	1.76978e-05	5.02592e-05	-0.000397442	-3.92703e-06	1.59812e-05	2.15179e-05	8.54152e-06	-5.14591e-06	-0.00230283	0	8.8709e-06	5.77202e-05	5.76731e-05	0	-4.19909e-06	1.0807e-06	3.13968e-05	-0.000750324	0	2.74912e-05	-0.0104652	-0.019797	1.99984e-05	0	0	0	-0.000386768	-7.88736e-05	4.45883e-05	-0.000249043	0.00118281	0	0	8.18082e-05	2.51266e-06	8.48967e-07	-0.00250199	7.13369e-07	3.91909e-06	1.40645e-05	0	0	4.43433e-06	0	0.000108536	0	-8.82059e-06	5.68531e-05	-0.000457027	-1.57549e-05	-0.000402055	0	2.18603e-05	2.46291e-05	-2.76671e-05	0.000158575	6.12156e-06	-2.42652e-05	9.78153e-05	-1.93461e-05	0.000343631	0	-7.8657e-05	0.000159789	0	-1.04214e-05	-7.0579e-05	-1.62463e-06	0.000678902	-0.000283399	1.2299e-05	-0.000665286	6.0709e-05	2.14647e-05	-0.00277841	-1.81752e-05	0.00016792	0.00358813	1.73649e-05	-0.000683599	-0.000109774	1.50726e-05	0.000321141	-0.000733929	-0.000517815	0	0.000237734	-0.000962699	-1.81848e-05	-7.37536e-05	-4.23422e-05	-4.0946e-05	0	2.5698e-05	-7.15824e-05	3.23907e-05	-9.88442e-06	0.00400053	1.36353e-06	-0.00230426	0.00114238	2.34027e-05	-6.60566e-05	-8.27058e-05	1.44191e-05	0	3.10974e-05	0	0	0.000418816	8.88396e-05	2.91895e-06	7.5496e-05	0.000312027	-9.72169e-05	-1.45044e-05	-0.000233018	0	-0.000115217	5.18223e-05	-0.000906863	0.000939273	-0.0019617	7.64933e-05	0	-0.00778332	0.00113673	-0.00279172	-1.9598e-05	0	-2.08887e-05	-9.203e-05	-0.00010557	5.47981e-06	0.000420985	-0.000203166	0	-5.07465e-06	7.14342e-05	3.86966e-05	-0.000734844	3.57552e-06	-7.05432e-06	-7.41326e-05	4.37002e-05	-0.000127791	5.88505e-06	0.000891636	2.78872e-05	-3.20438e-05	-7.23317e-06	-9.13855e-05	0	7.28967e-05	-6.95939e-05	8.20397e-06	-0.000645311	-0.00453311	0.000342653	1.25597e-06	0	-0.000605033	3.46664e-05	3.27847e-05	0.000115436	-1.00781e-06	0.00173272	-7.91507e-06	0	1.44404e-06	2.12683e-06	0	-0.000311189	-0.00120697	0	-3.702e-05	-9.34891e-07	3.33357e-06	0.000447501	1.67343e-05	-0.000183695	-0.00017288	-2.3398e-05	-2.29526e-05	8.83849e-05	-2.10528e-05	0	1.31619e-05	0.000140786	0.0011103	3.07483e-06	0	-0.000626133	1.24013e-06	0.000287869	-9.80588e-05	3.31981e-06	1.07585e-05	0.00121983	3.1014e-05	0	0	0.001035	1.16114e-05	3.30497e-06	0	1.53553e-06	1.62893e-05	0	0.000451518	1.3562e-06	-0.00923343	0.000322406	2.08812e-05	-2.25211e-06	9.0427e-07	0.00394181	0	0.000927301	6.448e-05	-6.31812e-05	-0.000391105	9.7798e-06	2.30351e-05	5.25178e-05	3.13502e-05	0	-2.68219e-06	-0.00200425	0	4.50585e-05	0	-0.00015609	0.000861802	0	2.91383e-05	8.74597e-05	0.000217809	0	8.64939e-06	1.4572e-05	1.28184e-05	-2.93683e-05	-9.56808e-05	0	0.000236602	3.80887e-05	0.000176179	-5.72851e-06	3.49744e-05	2.61617e-05	-1.64987e-05	0.00136751	0	0	-4.77107e-06	6.84456e-05	1.4459e-05	0.000995018	6.67481e-05	2.9159e-05	0.000121881	-1.96034e-05	-0.00203956	0	7.85166e-05	0	0.000903038	0	1.51027e-05	0.000133676	-0.00963327	0	0	-5.83219e-05	1.46603e-05	0	1.01928e-05	1.34907e-06	0.00546077	0	3.44782e-05	6.55073e-05	0.000100322	-8.65327e-05	4.05259e-06	3.01969e-05	0	-0.000262917	0.0111252	1.37443e-06	0.00374452	-1.72417e-05	0	0	9.34213e-05	0.0009838	0	3.26367e-05	0.000109599	0	0	5.61354e-05	-2.35584e-05	-0.00143935	7.78585e-05	4.67458e-05	-9.71448e-06	0	0	6.89162e-06	0.000137237	-0.00304866	0	-0.00524973	-0.000129373	-0.00022213	0.000174893	-2.88597e-05	0.000223368	1.91098e-05	0	-0.000434524	0.000155233	0.000296277	-0.000224272	8.13571e-05	0.000475943	6.95238e-05	3.83466e-05	6.86569e-05	9.25516e-05	0	-0.000168521	-0.000114387	0.000115367	7.77972e-05	7.41246e-06	0.000639193	0	-9.80629e-06	-4.26969e-05	-0.00119387	0.00726893	-7.51078e-06	-3.27464e-06	-9.79584e-06	0	-0.000158327	-4.03123e-06	4.1498e-05	-0.000430334	0	-0.00118481	0	0.014239	9.90018e-05	0.000151589	0.00115741	-4.13812e-06	4.39354e-05	0.000249368	-1.53167e-06	-2.45493e-05	0.000813177	-0.00891011	-0.000900415	-1.00083e-05	7.13265e-05	0.00144521	2.07672e-05	0.000650902	1.86463e-06	-0.000532726	1.05292e-06	7.99387e-06	6.2353e-06	2.53159e-05	8.77295e-05	-9.62975e-06	-2.25835e-05	0.000163558	0	-1.4692e-05	0.00173121	0.000199731	7.18583e-05	0	-0.000274835	-0.000462431	4.78717e-05	0	6.82148e-07	-6.54265e-05	1.95698e-06	-2.11468e-05	0.000340106	0.00228064	-9.88613e-05	-1.67472e-05	0.000133232	8.66912e-06	-0.0009103	-9.28166e-06	2.08241e-05	0.00100856	0.000208226	-0.000257156	0.00662231	0.000135587	0.000854278	-1.52144e-05	0.000614619	0.000434095	6.15277e-05	0	0	0	0	0	0	0	0	-5.67229e-05	-0.00625284	-0.000267296	0	-0.00231314	0.00173307	-3.18618e-05	0.00209807	0	-0.0179478	0.00100161	0.0388875	-0.000496677	0	-0.00224791	0	-8.3635e-06	-4.32454e-05	-0.00213405	0.0024899	-0.000106261	0.0267663	0.00113497	-0.0337751	0	0	-2.56878e-05	0	0	-0.00116513	-0.00302637	0.0100643	0.000817763	-7.91748e-05	-0.0191743	-0.00115074	-9.10025e-07	0.00142087	0.00668914
x20MCx2702	-0.00131097	0.00175662	0.000783914	7.30901e-05	0.216748	0.0132629	-0.0113001	0.00701027	0.00117202	0.00048756	0.000738332	0.00134117	0.00161071	-0.0081623	-0.00173388	0.00137973	0.000284767	0.00260522	0.00343998	0.00235845	-0.00249625	0.00643146	-0.0051388	-0.0120896	-0.00708716	-0.000252319	-0.00431609	0.000236741	7.83973e-05	0.0092635	0.00114149	0.0150688	-0.00105353	0.00110161	-0.000715142	0.00136708	-0.00434578	0.00240587	-0.00278106	0.00317286	0.000164193	-0.00126468	-0.000313489	0.00225132	0.0131849	-0.00126542	3.62728e-05	-0.00461686	-0.00369929	0.0435334	0.0103549	0.000588017	0.0012806	0.00271519	0	0	0.000325332	-0.0033782	0	0	0.00146271	0.0039637	0.0171856	0.00128447	0.001072	-0.00497424	-0.00329174	0.00103796	0.0127006	-0.00438526	-0.000266658	0.0168861	0.00458065	0.0081116	0.00799961	0.0243657	0.0307277	-0.00158327	0.00756533	0.00158084	0	0.000851208	0.0110998	0.0026037	-5.01747e-06	8.59195e-05	-0.00241915	-0.00158842	0.00130514	0.000918993	0.000576969	-0.0118727	-0.0253327	0.0157548	0.000316938	0.0035858	0.000215865	0.00535629	0.0184905	-0.0207537	0.112445	8.35099e-05	4.97936e-05	0.00219333	-0.000281548	0.000408808	0.00480094	-0.000227087	0.000187454	-0.000402092	0.015262	0.00263151	0.000705502	0.00347548	0.0234908	0.00113091	0.000130261	0.00236046	0	0.00101313	0	0	0	0	0	-0.00101535	0	0.000175094	0	0	-0.00107048	0	0	0	0	0	0	0	0	0	0	0	0	0	0	0	0	0	0	0	0	0	-0.0212628	-0.000110368	-2.54677e-05	0.0203731	0	0	0	0.000473147	0.000106298	0	0	0	0	0	1.47622e-05	0.00044851	-0.000805199	0.00277346	-0.00188898	-0.000476558	0.000923491	0.000125098	0.000718105	2.42839e-05	-0.0002214	0.000840938	0	-0.00852102	0	0	0	0.0157882	0.00455195	-0.000380785	0.00400712	-0.0317245	-0.000159751	-0.00074595	-0.00513261	0.0379455	0	-0.000569008	-0.0031764	-0.000903763	-6.27018e-06	0.000225805	0	1.59663e-05	0.00243217	-0.00394055	-0.00842749	0.152036	-7.26216e-05	0	0	2.74749e-05	0	0	-1.77343e-05	-0.00838009	-0.00116285	0	1.98156e-05	0	0.00202258	-0.00201756	0	0	0	0.00397769	0.000183742	0.00138224	-0.00754614	0	0	0	-0.000522071	-9.55217e-06	0	0	1.73442e-05	0	0.00893565	-0.000250095	-0.000656202	2.40047e-05	0.000734176	-0.014096	3.68659e-06	-0.001845	0.00366888	-2.62474e-05	0.0186053	0.00132075	-0.00304658	-0.00090211	7.53427e-05	-0.00423927	-0.00228878	0.00126096	-0.00103869	-0.00265217	0	-0.000170787	-0.000386364	-0.00800616	-0.000320945	0.00050661	0.00022103	-0.00013274	-0.000543511	-0.00104914	-0.00059399	0.00211599	-0.00129891	-8.22962e-05	0.00423204	0.00142892	0.0168073	-0.00178983	3.20119e-05	-0.00794656	0.000383944	0.0053808	-0.000460236	-0.00202345	0.00777	0.00233031	-8.90767e-06	-0.00582691	-0.000209891	-0.000445026	-0.00116683	0.0022621	0.0030385	0.00163927	0.00166683	0.000719459	0.00176544	-0.00131623	0.000517597	-0.00151844	0.00167513	0.00214789	0.00257351	0.00225696	0.00347544	-0.000836442	0.000898531	0.000578166	0.00162981	0.000358854	0.0269598	-0.00537112	-0.000836664	-0.00120055	0.006312	-0.000114681	0.000881642	-0.000213624	0.000585458	0.00281909	0.00121637	-0.000897265	-0.000598313	-0.00160667	7.00865e-05	-0.000696362	0.00489928	0.00383733	-0.001201	0.000543106	0.00557763	0.000332037	0.00386245	-0.0232517	-0.00134697	0.00359029	-0.0020332	-0.000123156	0.00162119	0.00082613	1.9068e-05	0.00102923	-0.000479564	0.000219354	0.000334214	-0.000772549	-0.0051745	0.00640407	-0.00410762	0.0410604	-0.00720644	0.000374861	0	0	-0.000126844	-4.85588e-05	-0.00156685	-0.0397101	-0.0013785	0.0049655	0.000217586	5.50006e-05	-0.0349181	0.000125655	0.00125893	-0.00253755	0.000235951	-0.00015731	0.00150636	-0.00254925	-0.0116145	-0.00436334	-0.000457347	0.00613495	-0.000733524	0.00264474	0.000237547	0.00717793	-0.00118303	-0.000882339	0.000654564	0.000851334	0.00274133	0.000981017	-0.000477027	0.00172632	0.000946539	-0.00110596	0.00137897	-0.000495863	0.00107181	0.00922901	-0.000226108	-0.00279768	-0.00590065	0.00133554	0.00728468	-0.00138788	0.000348189	-0.00397861	-0.000524947	0.0352328	-0.00454271	-0.000858716	0.000462091	0.00045915	-4.60699e-07	-0.00170913	-0.00755813	0.00585554	-0.000501857	3.15394e-06	0.00911234	-0.000276156	-0.00089125	-0.00095704	-0.000375833	-0.00052363	-0.000175751	-0.00237459	-0.00100211	0.00265998	-0.00200857	-0.000528421	-0.00117837	0.0253024	6.82538e-05	-0.0174837	0.00335104	-0.00197884	-0.0032294	-0.000475205	0.012659	0.0017457	0.00160959	0.00178164	-0.000920853	-0.000619977	0.00977281	0.00187099	-0.00351207	-0.000350302	5.04334e-05	-0.00178179	0.00185176	0.00133747	0.00762736	0.00923832	0.00539804	0.0242633	-0.00461613	-0.000772312	-0.00687755	0.00471305	-0.000626837	-0.000992854	0.00125105	-0.0015224	-0.000608	3.12421e-06	0.00122771	0.00153801	0.00121178	-0.00294228	0.000396256	0.0125884	-0.00134577	0.00339912	0.000247659	0.0104195	0.000940997	-0.00201701	-0.00158823	-0.000169938	-0.00250242	0.000493402	0.00273809	-0.00981786	-0.00148036	-0.00230638	0.00411774	0.0016487	0.000510589	-0.00081537	-0.000772521	-0.00170766	-0.0107486	-0.00141767	-0.00321183	0.000419378	0.00120464	-3.87627e-05	0.000651771	0.0226435	-0.00443791	0.0603053	0.000468961	-0.00365266	-0.000374987	-0.000925288	0.0218946	0.000476508	0.00270936	-0.000271215	-0.00131315	-0.000422071	8.41467e-05	0.000561589	-0.00198734	0.102238	0.00936577	0.0207074	0.000160977	0.000215966	0.00310384	0.00178858	-0.00327687	0.00195528	0.000393139	-0.0014048	-0.000156075	5.51858e-05	0.000312342	-0.0019281	-0.00224917	-0.000976159	-0.000182371	0.00579809	0.000414579	-0.0191179	-0.000175051	0.000259408	-0.00403581	-0.00166601	-0.00122886	0.000321326	0.00104807	-0.000708126	0.000612014	0.000702144	0.000542804	0.00279647	4.58778e-05	-0.000582147	0.00595774	6.15399e-05	0.00855716	-0.000869122	0.000835053	0.00335199	-0.000984337	0.00237817	-0.0046334	-0.00099999	0.0193175	0.000205483	0.00341437	-0.000139382	-0.00103679	0.0087686	-0.00198552	0.000330182	0.00349651	0.0589175	-0.00111617	-0.000824928	0.00664524	0.000281452	0.00185874	0.00318911	0.00380349	-0.00289508	0.000145163	0.00263254	-0.000536291	0.00198681	-0.000649423	0.000935469	-0.00355045	-0.00119407	0.000853362	0.00134288	1.53492e-05	0.0368858	0.0119705	0.00410654	0.00146126	-1.41434e-05	-5.01817e-05	0.000538348	0	-0.00364952	-4.42983e-06	-6.11674e-05	-3.03458e-05	0.00354568	-2.8777e-06	-0.000147603	-1.09909e-05	-5.41806e-05	9.56787e-07	-8.88924e-05	0	1.09845e-05	2.43514e-05	-6.39289e-06	4.4221e-05	-1.49021e-05	1.62227e-06	5.3508e-06	0	0.000204547	-0.000491526	-4.2998e-05	0	-0.00137028	-4.46669e-06	0	1.16349e-05	0.000101118	-5.74001e-05	0.000860661	3.87945e-05	-3.96696e-05	4.26363e-05	0.0179324	-2.47446e-05	0.00156366	0.000368717	0	3.98819e-05	0	0.000295295	0.000523883	2.06364e-06	0	4.54703e-05	-3.39523e-05	-0.000528581	-3.72155e-05	-0.000407152	8.08076e-05	0.000202239	0.000170802	-0.00102997	0.00072325	0.0356172	3.54513e-05	0.00154983	2.35653e-05	0	-0.000148861	-0.000285975	0.00568226	-1.56992e-05	0.00663616	-0.000549245	-5.03932e-06	-0.000168984	0.00402386	-0.00715177	0.0111133	0.000154688	-0.000650685	-2.29049e-05	8.41816e-05	0.000942486	6.71951e-05	-0.000118135	-0.000554212	-4.31429e-06	0.000121333	6.37857e-05	4.18296e-05	0	0	0.00149979	-8.40797e-05	0	2.70334e-05	0.000290652	-0.000799675	0	0.00144901	0.00301033	-0.000243444	0	-9.29954e-05	2.83863e-05	-0.000228102	6.44806e-06	-0.000345424	7.56312e-05	2.06004e-06	0	0.00760911	-1.72373e-05	0	0	4.44182e-05	0.000175502	0	0	-5.34491e-07	2.96747e-06	2.73011e-05	0.00047933	-1.70878e-05	0	0	5.64895e-06	0.000515739	0	2.21026e-05	3.77917e-05	2.31809e-05	0	5.49863e-05	0	8.84291e-05	-1.20818e-05	0	-5.09448e-05	0	-0.0012307	0	7.55187e-05	-8.1146e-05	-9.29414e-06	0.0102655	6.43752e-06	0.000121457	0.000787121	0.00118477	-0.00226934	5.83e-05	0.000368693	-1.00622e-05	0	-7.46383e-06	-5.53486e-05	0.000672365	8.65572e-06	0.000475609	0.00351037	0	8.82652e-06	-5.0753e-05	0.0025711	-5.32284e-05	0.000135788	8.652e-05	0.00210412	6.51152e-06	0	2.75224e-05	-1.64265e-05	-0.015676	-0.000148078	-0.00113531	0.000106341	0.00269919	0.00030618	3.31771e-05	0.000227905	0.000130079	-1.17729e-05	-3.46936e-05	6.01767e-05	0.000407846	-1.55549e-05	-0.00103067	-6.6545e-05	-0.000381865	0	0.000460984	7.63398e-05	-2.0432e-05	-0.00068771	0.000209347	1.20497e-05	0.000124913	-1.42698e-05	6.98501e-05	6.48908e-06	2.16906e-05	-0.000344709	-0.00068642	0.00201866	0	-7.16075e-06	0.000566093	0.00334107	1.71237e-05	0.00327047	0.000146158	0	1.63992e-05	-3.15279e-05	0	1.11989e-05	1.17755e-05	-0.000642461	8.23944e-05	-0.000431915	0.00192919	8.03087e-05	0	-9.68288e-07	3.07173e-05	5.64721e-06	-0.000158454	2.76134e-05	5.89265e-07	-8.02629e-05	0.00030853	0.000297005	-1.51103e-05	0	8.85697e-06	3.43194e-05	2.41504e-06	0	3.36049e-05	7.37998e-06	0	3.73854e-05	2.87013e-05	0.00097172	0.00380831	9.32274e-05	4.44338e-05	4.59048e-06	0	1.47776e-05	0	-0.00276576	0	0.000334373	1.1686e-05	-7.70294e-06	5.62934e-06	-0.000105766	-0.000124206	-0.000165747	0	-6.03321e-05	0	0.000314686	7.42492e-05	-0.000408468	0.000111726	1.83742e-05	4.54567e-06	0	0.00265863	0	8.06913e-06	-2.28202e-06	2.87025e-06	-0.000378955	0	-0.000384561	4.25987e-08	9.65253e-05	0.000107845	-0.000173496	3.7735e-06	0	4.4468e-05	2.24186e-05	1.30128e-05	-0.00299527	0	8.2348e-06	0.000159786	0.000109809	2.02144e-05	7.20871e-05	0	1.30402e-05	0.000551269	-9.51804e-06	-6.59186e-05	0.0200645	0.010542	7.81319e-06	-7.28137e-05	0	0	0.00019546	-8.43072e-05	6.30083e-06	-0.0001689	0.000562198	0	0	0.000117991	3.72201e-05	-8.20373e-06	-0.0027884	-3.27979e-05	5.02213e-05	-0.000117695	0	0	-5.28043e-05	0	0.000113928	0	-5.9843e-05	7.15946e-05	0.000275066	4.65147e-05	0.000610331	0	2.51215e-06	0.000204743	6.27148e-06	0.000377801	6.36913e-06	-3.26629e-05	1.33624e-06	-2.25578e-05	0.000642926	0	-1.53127e-05	6.15354e-06	-0.000102101	4.70642e-05	7.91405e-05	0	0.000727152	-1.81061e-06	1.76847e-05	-0.000519113	0.000180826	4.49011e-05	-0.00233537	8.28826e-07	-0.00526595	0.00454721	2.08642e-05	0.00128972	-0.000142535	4.26418e-05	0.000221634	-0.00129432	-0.00105809	0	0.00033439	0.000549917	3.32069e-05	-3.36827e-05	1.08204e-05	-8.1215e-05	0	2.7176e-06	-3.32531e-05	0	5.29087e-05	0.00181575	1.57104e-05	0.00288225	-0.00384564	-0.00030307	0.00158612	8.75923e-05	5.23027e-06	0	1.70222e-05	0	-5.60502e-06	-0.000182709	0.000114769	0	0.000178033	0.000101441	-5.07492e-05	-8.14964e-05	0.000250263	0	-4.01133e-05	8.19405e-06	-0.00118131	0.00077539	0.0124123	0.000261569	0	0.00977282	0.000711013	0.00233141	-3.78217e-05	0	-0.00116089	0.000103476	1.02437e-05	5.47981e-06	0.000624724	2.92249e-06	0	-3.1065e-06	0	3.73698e-05	-0.000691491	0.00011336	3.57861e-06	-9.52364e-05	0	2.65032e-05	1.32789e-06	-0.000394394	1.24448e-05	-9.85594e-05	-9.31838e-05	-0.000273253	-4.89122e-06	0.000169566	-1.3052e-05	0	-0.000552905	0.000159139	0.000709398	0	0	-0.000492889	3.18315e-05	6.3927e-06	9.67918e-05	-1.42062e-05	0.00261853	-2.04876e-05	0	5.81427e-06	8.28504e-06	0	-0.000303893	-0.0018199	0	-7.99102e-05	-1.30445e-05	4.5181e-05	0.000547961	-1.03147e-05	5.52702e-06	0.000462074	4.22206e-06	7.21257e-05	6.32058e-05	-1.46684e-05	0	2.81293e-05	3.86772e-05	0.0013191	0	0	-0.000454537	0	0.000205849	4.57832e-05	0	9.79138e-06	0.00169751	-5.80932e-05	-1.41223e-05	0	0.000806614	2.2137e-05	0	1.35892e-05	1.06267e-05	5.89597e-05	-2.37213e-06	0.000591126	-5.23928e-05	-0.0112235	-0.0010741	1.30396e-05	-0.000140994	3.69235e-06	0.00293812	0	0.000899224	0.000333034	-6.68936e-05	-6.46827e-06	6.36716e-05	1.19984e-05	0.000102191	7.42149e-05	0	8.83225e-06	-0.00201963	0	-8.95555e-05	0	0.000100162	0.000463962	-0.000333954	2.42494e-05	4.76195e-05	0.000115027	0	-5.60695e-05	0	1.2132e-05	-4.8171e-05	0.00108089	0	0.000248731	-0.000173563	-0.000198484	2.38654e-06	-0.000103585	7.05488e-05	-3.57236e-05	0.000739933	0	0	8.63266e-06	-0.000530602	1.13347e-05	0.000517762	6.3515e-05	3.07689e-05	-0.00101504	2.56038e-05	0.00366435	0	0.000325816	0	0.000136954	0	1.40699e-05	-0.000152372	-0.00914075	0	0	8.81082e-06	-0.000160909	1.6973e-06	1.76134e-05	-3.00978e-05	0.00450396	0	-5.30356e-05	5.20721e-05	8.94992e-05	2.36492e-05	3.92622e-05	0.000102352	0	0.00149193	-0.00189472	0	0.00377584	5.84749e-05	0	0	2.28433e-05	0.000288116	2.96997e-05	2.12487e-06	0.000229877	0	0	-0.000293301	0	0.000541433	-0.00145476	7.73511e-05	-0.000160332	0	2.85721e-06	0	0.000215601	-0.00409726	0	-0.00477436	-0.000325499	3.06001e-05	0.000570319	0	0.0002141	0	0	-0.000269302	0.000109553	0.000149906	-0.000264444	5.22733e-05	0.00139619	-0.000212259	2.17898e-06	0.000173311	0.000237463	-1.35389e-05	-0.00033171	0.000722859	0.000149989	6.16076e-05	4.02571e-06	0.000891375	2.49681e-06	5.09942e-05	-5.99061e-05	0.000483239	0.00742949	-1.15252e-05	-5.34329e-05	0	0	0.000324812	1.54566e-05	4.09695e-05	-9.47113e-05	0	-0.00100616	0	0.0177163	4.10062e-05	0.000226038	0.00117935	0	7.85453e-05	-2.20299e-05	-1.72656e-05	1.839e-05	-7.59943e-05	-0.00696949	-0.000850947	0	-6.75569e-07	0.000838596	2.7185e-05	0.000923904	1.69945e-06	-0.000860643	6.30752e-06	2.71663e-05	2.91805e-06	-0.000178333	0.000183169	-3.9789e-05	2.29082e-05	0.000371729	0	-1.78874e-05	-0.00174184	-9.95021e-05	0.000193238	0	1.85897e-05	-0.0025002	7.94153e-05	-6.38848e-06	-1.78509e-05	-1.7297e-05	3.97197e-06	0	0.000622922	0.0023875	-2.68241e-05	-2.39513e-05	2.63028e-05	-2.0121e-06	0.00347203	-3.01409e-05	1.84948e-05	0.00120136	0.000225331	0.000473298	0.00519556	0.000160714	0.000958679	-2.29823e-05	0.000919823	0.00192522	-0.000313403	0	0	0	0	0	0	0	0	-0.00022456	-0.00741283	-5.03064e-05	0	0.0368835	0.00110761	-2.44776e-05	0.00221003	0	-0.0165683	0.00112228	0.0143656	-0.000854172	0	-0.00292611	0	-1.08658e-06	-3.76467e-05	-0.00202725	0.00240269	-9.89913e-05	0.0287381	0.0011392	-0.0343072	0	0	2.67886e-05	0	0	-0.00296802	-0.00238846	0.00956717	0.000762424	-6.8219e-05	-0.0215448	-0.00141559	0	0.00155714	0.00649095
x20MCx1703	0.00328279	-0.00442851	0.00177221	-0.00124927	-0.13642	-0.0184766	-0.031455	-0.0295508	-0.0013394	0.00165415	0.00192461	4.37003e-05	-0.00187444	0.00571945	0.00141304	-0.00062085	-0.00140016	0.00253194	0.0108145	-0.00179326	-0.00234751	-0.00974437	-0.00227983	0.00627105	-0.00852146	-0.00117578	-0.00164933	0.00265198	0.000155182	-0.00528024	0.00194816	0.027134	0.00100136	-0.00291713	0.00189378	-0.0089109	-0.00607975	0.00554174	-0.00300185	0.00971973	-0.00344475	-0.00760987	0.0013427	-0.000633136	-0.0964773	0.000371204	-0.00625718	-0.00591709	-0.0631498	0.0554824	-0.000179088	-0.000239703	0.0016852	0.00231359	0	0	0.000167679	-0.00321853	0	0	0.000929687	0.0103387	-0.00398926	0.00792446	0.00222752	-0.00405781	-0.0932535	0.00683449	0.00976846	0.00886648	-0.000321374	0.0020306	0.00169616	0.0150037	-0.0105983	0.0336077	-0.061686	0.00968126	0.00808217	0.00303442	0	0.00118077	-0.00132163	0.0027073	-7.35639e-06	2.79857e-05	-0.00400087	-0.00655339	0.000505299	0.000946	0.000293366	0.0115858	-0.0083637	-0.0235819	0.000327848	-0.0108149	-6.66441e-05	0.00324856	-0.00642388	-0.0034543	0.134962	0.000130115	7.01436e-05	0.00284032	-7.8884e-06	0.000365815	0.00511405	-0.000325185	7.77858e-05	-8.29143e-05	0.0121578	0.00253497	0.000482938	-0.00253175	-0.0250562	-0.00265576	-0.000523646	0.0250094	0	0.00143027	0	0	0	0	0	-0.00141115	0	3.48875e-05	0	0	-0.000250713	0	0	0	0	0	0	0	0	0	0	0	0	0	0	0	0	0	0	0	0	0	0.00348722	-7.6657e-05	-1.85044e-05	-0.0143968	0	0	0	0.000327111	0.000166606	0	0	0	0	0	2.20076e-06	3.9245e-05	-0.0011445	0.00288479	0.00261597	0.000433083	0.000900326	0.000111405	0.00141986	4.74714e-05	-0.000136392	0.00257151	0	0.00303991	0	0	0	0.00325923	-0.00577715	-0.000427791	0.00846088	-0.0405886	-0.000104901	-0.000537727	-0.0135789	0.039643	0	-0.000435651	-0.00240329	-0.000673736	-1.206e-05	0.000228675	0	5.23271e-06	0.00141219	-0.00506946	-0.00913758	-0.0122595	-0.000112311	0	0	9.9775e-05	0	0	4.73856e-05	-0.0085297	-0.00203559	0	4.89124e-05	0	0.00243054	-0.000923666	0	0	0	0.000720866	0.00263958	-0.019556	-0.00923699	0	0	0	-0.000541261	-6.88713e-05	0	0	1.5195e-05	0	0.00637745	-0.000495688	-0.000803846	3.36796e-05	0.000840265	-0.0186929	6.34046e-07	-0.00183605	0.00369833	-7.16724e-05	-0.025413	0.00101405	-0.000647938	-0.000995347	0.000386112	-0.0123992	-0.00142909	0.00205866	0.000768863	-0.00107794	-4.64387e-06	0.000236002	-0.000312715	-0.00662911	-0.000498069	7.98474e-05	0.00181662	0.000410374	9.02703e-05	-0.00273126	-0.000347461	-0.00440311	0.00293695	0.000130043	0.0112682	0.00148724	-0.00362268	-0.000758019	0.000551823	-0.00753655	0.00111448	-0.0146506	0.000117	-0.0015859	-0.0607505	0.019596	8.23365e-05	0.00168235	-0.00127995	-0.000335115	0.00132143	0.00291233	0.00161458	-0.0013838	0.00168538	0.00102119	0.0031664	0.00220013	0.00174092	0.00642233	0.00144455	-0.00037439	0.00409874	0.000976296	0.000195197	-0.000413412	0.0019412	-0.000737908	-0.00220604	-0.00100463	-0.0181546	-0.00199535	0.000169767	-0.000349556	0.00533081	0.000265979	-0.000103348	0.000137318	7.63376e-05	-0.000493763	0.00341738	0.000315721	0.00123668	0.000448083	0.000162253	-0.000538652	-0.00184184	-0.00326918	0.00111703	-0.00011108	0.00272023	-0.000299165	0.00403316	0.0112132	-0.0055842	0.00679401	0.001452	-2.98541e-05	-0.000757392	-0.000659972	3.57282e-05	0.00157946	0.000727843	0.000379271	0.00251882	0.00132368	-0.000489791	-0.0071521	-0.00546338	0.0051789	-0.0042968	-0.000159315	0	0	-0.00030974	-0.000217161	-0.00123131	-0.041909	-0.00154211	-0.00476779	0.000169419	2.04321e-05	-0.0415031	7.36706e-05	0.00084804	0.000136111	0.000497181	-0.000158713	0.00247316	-0.00378422	0.00245203	-0.00271971	-0.000612071	0.00934906	0.000384886	-0.00193763	-7.02314e-05	0.0113778	0.00487146	-0.000649764	0.000985938	0.000957636	0.000373592	0.000841722	0.00075462	0.00130056	-0.00335291	0.00277812	0.00102727	0.000138285	0.000171496	0.0105844	-0.000289827	-0.00265824	-0.00733228	0.00444184	0.00585783	-0.00178237	0.000706794	-0.0113731	-0.00111544	0.0453092	-0.00407533	-0.00126487	0.00054005	0.000290925	-0.00221914	-0.000919756	-0.0110321	0.00226731	-0.000448056	1.00392e-06	0.00925911	-0.000589567	-0.000393441	0.000460913	0.00146263	-0.000206145	0.00085827	-0.00120154	-0.00108584	0.00360619	0.000236727	-0.00114351	0.00337278	0.0200732	0.00223567	0.000810262	0.00129577	0.00203012	-0.00159182	-5.29731e-05	-0.0418601	0.0029875	0.00151947	0.00115217	-0.000972965	-0.00285839	0.0149951	0.00184452	-0.0023523	-0.00123315	7.36856e-05	-0.000508286	-0.00382318	0.00261564	0.00701072	-0.0157417	0.00582189	-0.0356064	0.00083449	-0.00339244	-0.0038048	0.00706174	-0.000477279	-0.001573	0.000700317	-0.00314223	-0.000755735	5.25015e-07	0.00757724	0.000759966	0.00190075	-0.00158498	0.000626849	0.0149026	-0.0028336	0.00210284	7.73068e-05	-0.0161836	-0.00212616	-0.00130018	0.00543652	-0.00367088	-0.000711061	0.00309616	0.0030096	-0.0083832	-0.00600856	0.00426829	0.00597778	-0.00111682	3.98074e-05	-0.00163372	-0.000507881	-0.00301063	-0.00133001	0.00700707	-0.00175484	0.000639797	0.00248192	0.00318557	-0.00322293	-0.0193847	-0.00487105	-0.0823254	-0.000796251	0.000522697	-0.00027908	0.000363411	0.00831963	-0.000755638	0.00407768	-0.000391338	0.00230813	-0.000183595	0.000169494	0.000268973	0.00156951	0.136539	0.0105624	0.0212541	0.000903998	-0.0014506	0.00509121	0.00282275	-0.00563958	0.00333799	-2.66315e-05	0.00206386	-0.000359723	-0.000753111	0.00473894	0.00278322	0.00203264	0.00234051	0.000187175	0.00946866	-0.00104123	-0.0298535	0.000334156	-0.00144786	-0.00382014	0.00140215	0.00220755	-0.00565036	0.00176644	-0.000484008	0.000678021	-0.00171322	-0.00185469	0.00153106	0.00128977	-0.00452782	0.0103727	-0.00307905	0.0232375	9.95438e-05	0.000966675	0.00427428	0.00394612	-0.0307679	-0.00521331	-0.0015409	-0.0121347	-0.00068959	0.00516323	0.00380586	-0.000164388	0.012691	-0.00175233	0.00116381	0.00407892	0.0672824	0.00256368	-0.000699458	-0.00714316	0.000233344	0.0043285	0.000546741	0.00431529	0.00146096	0.00153226	-0.00051624	0.00373431	0.00404548	-0.00134194	0.00134445	-0.00102755	0.00369723	-0.000669825	-0.00432914	-0.000755011	-0.00876943	0.0123345	0.00856155	-0.0102586	0	-0.000109146	0.000198967	4.99737e-06	-0.00160027	-2.75568e-05	1.29759e-05	-0.00010321	0.00247187	0	1.33967e-05	-0.000355053	-7.74628e-05	6.80932e-06	0.000184153	6.88581e-06	5.40188e-05	7.05249e-06	-6.07473e-05	-9.92315e-05	1.07391e-05	0	1.40682e-05	7.82903e-06	-0.000197731	0.000218293	-0.000142431	8.50607e-06	-0.00037455	-5.71397e-06	2.69711e-06	0	8.82463e-05	0.000257671	0.000421154	-0.00060863	1.10967e-05	1.26971e-05	0.0180878	-0.000177645	0.00199767	0.000112034	-1.30414e-05	-0.000173395	1.47745e-06	0.000342085	0.000576478	-7.12029e-06	-2.34325e-05	-1.83459e-05	-2.18937e-05	-0.000778866	-0.000276798	-0.000428378	6.60772e-05	-0.000165064	-6.65184e-05	3.98818e-05	-0.0019771	0.0429079	-0.000108384	0.000744058	-0.000358157	-3.1915e-06	-3.84698e-05	-0.000717718	0.00780356	-2.34254e-05	0.00682345	-0.000120769	3.68251e-06	-0.000146582	-0.00264353	0.00307148	0.00748123	3.53545e-05	-0.00108092	-0.000477105	2.54847e-05	0.00111843	0.000129608	-0.000266827	-0.000550927	0	1.53851e-05	1.37365e-05	1.03813e-06	0	0	-0.00188948	1.99303e-05	0	7.25931e-05	0.000314677	0.00505255	0	-0.00156302	-0.00641062	-0.000215588	0	-0.000154423	-3.56412e-05	-0.000296867	1.34657e-05	-0.000589921	0.000365235	2.65668e-06	0	-0.01447	-3.82589e-05	0	0	0	-0.000141159	7.84651e-06	0	-6.4583e-06	2.96747e-06	6.08472e-05	-0.000113624	-1.89623e-05	0	0	1.65188e-05	-0.000386678	0	1.86283e-05	2.11216e-05	-1.3273e-05	3.16383e-06	4.45105e-05	0	0.000332281	-5.2975e-05	0	-1.40286e-05	0	1.53276e-05	0	5.23203e-05	-3.01842e-05	0	0.010839	9.80662e-06	9.18214e-05	0.00177004	-0.0017274	0.00398408	3.45002e-05	-0.000639116	-1.04819e-05	2.40152e-06	0	-7.79783e-05	0.000148688	0	0.000368199	-0.00482782	0	-3.21386e-05	-2.22051e-05	0.00332205	0.000242521	6.01868e-05	-4.92945e-05	-0.00237145	1.25298e-05	0	2.65393e-05	-2.05853e-05	-0.00248443	-0.000168061	0.000186208	5.46642e-05	-0.00323027	-1.27024e-05	-0.000164812	0.000193664	2.17535e-05	-1.53756e-05	-5.22904e-05	0	-0.000543302	-3.45878e-06	-0.00112461	-9.32609e-05	-0.000517854	0	-0.00139508	3.28802e-05	1.64834e-06	0.00011881	0.000360441	-9.62852e-07	-8.72245e-05	3.92718e-06	7.05581e-05	-2.53915e-05	3.62919e-05	-0.000161046	9.27525e-05	0.00165268	0	0	0.00021621	-0.00236084	2.19719e-05	0.00538232	-3.24239e-06	1.0981e-05	0	0.000212946	0	2.33016e-05	7.62785e-06	0.00074145	-0.000399836	-0.000505505	-0.00991816	-0.000216825	1.16537e-05	4.14411e-06	0	3.97218e-05	-0.000160735	-5.38047e-05	-5.76048e-06	-2.30117e-05	-0.000227092	0.000319701	0	-2.32872e-05	0	-1.76921e-05	3.8552e-06	0	-4.10849e-05	1.42284e-05	0	1.88078e-05	2.66743e-06	-0.0115803	-0.00159296	-5.19473e-06	1.53685e-05	4.59048e-06	0	0	0	-0.00252057	0	0.000385165	5.26892e-05	6.94685e-06	3.00311e-05	-9.93801e-05	-0.000192166	-0.000309201	0	-1.02291e-05	0	0.000374615	-0.000258904	-0.000448512	1.46434e-05	1.23371e-05	7.73723e-06	0	0.00077765	0	8.48202e-06	7.7086e-06	0	-3.74994e-05	-7.41333e-06	-0.000508949	0.000157272	1.49703e-05	9.90507e-05	-5.34862e-05	-6.41382e-06	7.56293e-05	0.000564732	4.35796e-06	0	-0.00285013	0	5.64987e-06	3.942e-05	4.4631e-05	5.87733e-06	1.12738e-06	0	4.72834e-05	-0.000252807	0	6.25661e-06	-0.0133912	-0.0265228	1.40601e-05	-9.30977e-06	0	0	-7.37979e-05	0.000163212	2.0345e-05	-0.000165556	0.000966286	0	0	7.93606e-05	3.27312e-05	4.26543e-06	-0.00258878	-1.72449e-06	-4.41294e-05	1.32865e-05	1.18223e-05	0	0	0	0.00016236	0	-4.73146e-05	8.60664e-05	-0.000462096	6.44427e-05	-0.00134262	0	-2.62248e-06	5.68559e-05	-9.87935e-06	8.69549e-05	7.08717e-06	2.81369e-06	7.44942e-05	0	0.00041834	0	-0.000157654	6.07673e-05	0	0	1.60921e-05	-1.40476e-05	0.00122356	-1.11702e-05	5.21998e-05	-0.000730774	2.12333e-05	-0.000218381	-0.00138079	-5.16244e-05	-0.00437404	-0.000231974	3.79428e-05	-0.000788003	-0.000204778	7.99066e-05	0.000196075	-0.000924682	-0.000513984	-2.09733e-05	0.000394296	1.1819e-05	-2.22522e-05	-7.9812e-06	6.81224e-06	-1.35781e-05	0	0	-9.04544e-05	7.9132e-05	1.90875e-05	0.00419434	5.4991e-06	0.000788845	0.00040297	6.85746e-05	0.00050698	-9.56058e-05	9.05766e-06	0	1.71175e-05	1.53702e-06	0	-0.000438228	-0.000511761	3.84238e-06	0.000128245	0.000354447	-6.72103e-05	-3.09004e-05	-2.16733e-07	0	-0.000121389	5.61641e-05	-0.00092025	0.000800766	-0.00131874	0.000484073	0	-0.0282547	-0.00202791	-0.00376038	-4.56534e-05	0	0.000224255	5.90633e-05	0	-3.28412e-05	-0.00022865	-6.63578e-06	0	-1.51342e-05	6.88548e-05	1.14809e-05	-0.000604928	1.01955e-05	8.75838e-06	-0.000109267	6.85623e-05	1.71082e-05	2.27961e-05	-0.000129994	1.41387e-05	0.000438144	-0.000152599	-3.41715e-05	-4.89122e-06	0.000413897	-1.34733e-05	-5.85953e-06	-0.000736591	0.000375819	0.000126859	1.25597e-06	0	-0.000718857	3.46664e-05	5.48784e-06	8.68019e-05	-1.64745e-05	-0.00276541	1.58317e-06	0	1.81559e-06	0	-2.20007e-05	-0.000341672	-0.00187525	0	-3.82114e-05	1.00772e-06	8.62513e-06	0.000768632	-9.00784e-06	-0.000221593	0.00104183	-3.97647e-05	0	9.30127e-05	-4.08482e-05	0	1.24602e-06	8.45041e-05	0.00115561	0	0	-0.000279133	1.48427e-06	0.000297196	-8.47492e-05	7.81518e-05	0	0.00204331	-0.000111494	-6.50527e-05	0	0.00111389	1.9428e-06	2.37252e-05	0	1.1476e-05	4.26854e-05	0	-0.000423443	0	-0.00783715	-0.000967442	1.30279e-06	0.000751965	0	0.00379406	0	0.000876235	-5.24e-07	-0.000209319	-8.65583e-05	7.72672e-05	1.3064e-05	-0.000474484	2.30546e-05	0	5.76765e-06	-0.00200729	0	1.25427e-06	0	-0.000461808	0.000625674	-9.75516e-05	1.62986e-05	1.03164e-05	0.00011992	0	0.000156709	0	6.0215e-05	6.65305e-06	-0.000109407	0	0.000240996	7.19442e-06	1.31124e-05	-3.25672e-05	1.53245e-05	5.70113e-05	0	-8.84832e-05	0	0	0	-0.000208466	1.61258e-05	0.000453205	3.56791e-05	8.55148e-05	0.000221375	-5.15578e-05	-0.00272385	0	9.40712e-05	0	2.48836e-05	0	2.67244e-05	0.000100407	-0.0111607	0	0	1.1202e-05	2.12131e-05	0	9.18639e-05	0	0.00551269	0	1.69485e-05	-0.000407221	9.00427e-05	-5.17068e-05	5.7303e-06	4.86762e-05	0	-4.80055e-05	-0.00221199	8.45494e-06	0.00463563	-5.79933e-05	0	0	3.83563e-05	0.00107378	0	3.35969e-05	0.000213288	0	1.91212e-06	3.52085e-05	-6.89265e-06	0.000672064	0.000103216	1.46125e-05	-7.01471e-05	0	0	1.60823e-06	9.07199e-05	-0.00271881	0	-0.00415446	-0.000315694	1.68408e-06	0.000375833	-1.64802e-05	0.000249268	0.000102758	0	0.000319052	0.00016643	0.000186009	-0.000250945	2.31309e-06	0.000542789	9.71498e-05	-1.01104e-05	-1.33482e-06	0.000188943	0	-0.00033668	-0.000132992	3.45974e-05	5.18967e-05	4.02571e-06	-0.00348026	0	3.05581e-05	-0.000247103	0.000199714	0.007373	-9.21437e-06	-9.66822e-06	3.74989e-06	0	0.000192928	3.5623e-05	5.42581e-05	-0.00024512	0	-0.00155617	0	0.0193073	0.000131675	7.52254e-05	0.00123474	1.86921e-06	1.28439e-05	-0.000459232	1.61344e-06	-2.82722e-05	0.00110384	-0.0104288	-0.000881399	-0.00014443	1.07767e-05	0.000960296	7.97102e-06	0.000759898	1.86463e-06	-0.000242763	0	1.22535e-05	2.78131e-05	-0.000382368	-6.58284e-05	-2.95301e-05	0	0.000346896	0	5.13775e-05	0.0042266	-8.29956e-05	0.000188298	0	-0.000469727	0.00102563	-2.8758e-05	0	-7.58046e-06	-9.20086e-05	0	-1.99515e-05	0.000408026	0.00210227	-5.13237e-05	-0.000116716	0.000209086	-2.0121e-06	-0.000422798	-2.50808e-06	2.23375e-05	0.00134109	0.000184873	0.000117182	0.00656343	0.000184108	0.000587823	-9.50643e-05	0.000726522	0.00111369	-0.000200434	0	0	0	0	0	0	0	0	-0.000151066	-0.00840785	-0.000353786	0	-0.00304858	0.00106417	-1.04972e-05	0.00213245	0	-0.017671	0.000994931	0.0133008	-0.00125155	0	-0.0038973	0	-1.08658e-06	-3.31256e-05	-0.00214792	0.00120832	-5.54148e-05	0.0281509	0.00101428	-0.0146692	0	0	1.47005e-05	0	0	-0.00267643	-0.00381537	0.00877085	0.00107843	-3.12074e-05	-0.0216841	-0.0014751	-9.10025e-07	0.00160408	0.0069903
x20MCx2859	-0.00245822	-0.00372884	0.00115609	0.00303653	-0.0493986	-0.0210813	-0.0200202	-0.00182469	0.00102454	0.000430294	0.00112537	-0.00117846	-0.00260375	0.00455686	0.00140283	0.00373605	-0.00115215	0.00145432	0.0114844	-0.00258655	-0.00170097	-0.0115192	0.00172414	0.00336216	-0.00933123	-0.00129469	-0.00475531	0.00193026	0.000567913	0.0112627	-6.9018e-05	0.0257541	0.000898737	-0.00299925	0.00244138	-0.00250545	-0.00476856	0.00598227	-0.00775859	0.00576231	-0.00211628	-0.00385974	0.00093819	-0.00148124	0.00341558	-0.00290869	-0.00911966	-0.00620981	0.00703038	0.0606797	-0.0329037	-0.00197108	0.00100893	0.00278549	0	0	0.000199225	-0.00542474	0	0	0.00105415	0.0119667	-0.00241662	0.00896167	0.00144107	-0.00386577	-0.0104724	0.0195117	0.014111	0.0146371	-0.000170608	0.00750391	0.00306692	0.0332201	0.00940093	-0.0854814	-0.012066	0.010661	-0.031824	0.00139927	0	0.0011032	0.0230341	0.00669181	4.94173e-06	8.41934e-05	-0.00481556	-0.000582026	0.00133291	0.00206012	0.000667339	0.00617435	-0.00943725	0.0114946	0.000281658	0.00330517	0.000125722	0.00257836	0.00221267	0.00087834	0.0881435	0.000231341	0.000141383	0.00263384	-0.000879833	-0.00171129	-0.0109681	-0.000243055	0.000217073	-0.000240714	0.0133157	0.00254998	0.000373043	-0.00565352	-0.0285929	-0.00346099	-0.000556108	0.00610419	0	0.00152176	0	0	0	0	0	-0.00136444	0	7.6344e-05	0	0	-0.000641472	0	0	0	0	0	0	0	0	0	0	0	0	0	0	0	0	0	0	0	0	0	0.0126891	-8.9965e-06	7.79785e-06	-0.0124033	0	0	0	0.000331252	0.000103078	0	0	0	0	0	6.75885e-07	-0.000196763	0.000296665	0.00305624	-0.00107447	-0.000255761	0.00105774	9.09174e-05	-0.00113775	5.60211e-05	0.000384152	0.0014429	0	-0.00774671	0	0	0	-0.0327906	0.00657552	-0.000814452	0.00226916	-0.02235	-0.00010823	-0.000302943	0.000507623	0.0254766	0	-0.000662889	-0.00319066	-0.000868643	-1.61191e-05	0.000227398	0	4.25819e-05	0.00244574	-0.00419452	-0.00870338	0.167474	-4.97475e-05	0	0	0.000161161	0	0	-1.35862e-05	-0.00781792	-0.00143406	0	1.86583e-05	0	-0.0192511	-0.00143672	0	0	0	-0.00679667	-5.74841e-05	-0.0041647	-0.00604556	0	0	0	-0.000627681	-0.000186551	0	0	2.70502e-05	0	0.00768049	-0.000261386	-0.000396943	3.73473e-05	0.000800845	-0.00626545	8.14319e-06	-0.00177061	0.00455137	-6.38455e-05	0.0179851	-0.000497415	0.000177601	0.00255118	-3.79819e-05	-0.00799983	-3.39844e-05	-0.000961902	-0.00195817	-0.00236091	0	0.000367125	0.000672745	-0.00733194	2.52875e-05	0.000577237	0.000284313	-0.000480097	-0.000358905	0.00291747	-5.40711e-05	0.00150126	0.00264712	0.000261573	0.0134944	-0.00562442	-0.00840553	-0.00137996	0.000458552	-0.00638426	0.000454445	0.00662333	-0.000460767	0.00248006	0.0261908	-0.0116299	-2.12662e-05	0.00200684	0.000589002	-0.000133162	0.000189076	0.00304284	-0.00421985	0.00101915	0.00356996	0.000977846	0.000343975	-0.00123811	0.0019192	-0.00341517	0.0015523	-0.00067625	-0.00395951	0.00164764	0.00224408	-0.00029363	0.00137522	0.000370544	0.000894875	0.000261	-0.000605616	-0.000209219	0.00152354	0.00157136	0.00661431	-9.26597e-05	-0.000106503	-0.000314988	0.000379914	-0.000119482	0.00167551	-0.000815531	-0.000842158	0.000331703	-1.72437e-06	0.000347006	-0.0068084	0.004686	-0.0046645	0.00092032	0.006162	0.00067392	0.00436964	0.0149965	0.00358617	0.0059554	-0.0031428	7.98097e-05	0.00208048	0.000542693	0.000152626	0.00141673	-0.000552967	0.000708967	0.00192628	0.00194874	-0.00223843	0.0143141	0.00462377	0.0371136	0.0185872	0.000267093	0	0	-9.76899e-05	-5.269e-05	0.028299	0.0756256	-0.00335936	0.0107758	8.06183e-05	0.000242868	0.0601954	-0.000149807	-0.000417962	-0.00776995	-0.00111641	-0.000263243	-0.00415599	0.00747642	0.00140445	0.0279198	0.00321494	-0.0096356	-0.000671994	0.00415942	0.000456515	0.0121968	0.0130044	0.000290363	0.00520908	-0.000209727	-0.00277777	-0.00173806	0.00790936	-0.00818396	0.00715019	-0.000498719	-0.000531065	0.000159531	-0.0110958	-0.0157129	0.00184902	-0.00583863	0.00146549	-0.00315869	0.00259764	0.00920416	-0.00117819	-0.0154625	0.000428083	0.0270324	-0.00413305	0.00177684	-0.00051086	-0.00326869	-0.00645905	0.000987463	-0.00174653	0.0025989	0.00449523	5.12005e-07	0.00225527	0.00113761	0.0021559	0.00132506	0.00474381	0.00138625	-0.000199812	0.00153735	0.00250949	-0.0026124	-5.05176e-05	-0.00326311	-0.00657948	0.0191365	0.000736173	-0.00182599	-0.00894525	0.00016824	0.000670975	0.0014193	0.000646797	-0.00998544	-0.005302	0.00468188	-0.000381174	-0.000924572	-0.00864836	-0.00521343	0.00178179	0.00132225	-0.00112178	0.00120062	0.00218444	-0.0189128	-0.0156287	0.0108105	-0.00708945	0.0162399	0.00367304	0.00114481	-0.00973824	0.000717055	0.0068918	-0.00191644	-0.00208379	-0.00459626	0.002892	2.14502e-06	-0.00267603	0.000692065	-0.00517143	0.00726239	0.00780441	-0.0454999	0.00447425	0.0092556	0.00082494	-0.0168156	0.000900867	0.00370837	0.0335819	0.000497988	-0.000269022	0.000843396	0.00947484	0.00161125	-0.000552677	0.000225794	0.00491186	0.00722831	1.82026e-06	-0.00044177	0.000198427	-0.00213436	0.00112611	-0.00154522	-0.00146802	0.000899893	0.000771048	0.000168225	0.000890457	0.0160629	-0.00270252	0.0916911	0.00103987	-8.42801e-06	0.000803651	4.22445e-05	0.0188402	0.000590427	0.00540197	-0.0011772	-0.00169453	0.000915047	0.000265556	0.000270317	-5.82685e-05	-0.0255547	0.0225633	0.0217014	0.000228642	0.000969684	0.00338853	0.000193639	0.0044753	-0.00038606	-0.000117219	0.000885004	0.000859286	-0.00270783	-0.000356037	0.000538935	0.000903836	0.00348492	-0.00159788	0.00250713	-0.00195964	0.0951653	0.00041537	-0.000721468	-0.000633245	0.0012806	0.00141836	2.16492e-05	0.000209718	0.000475713	0.000873713	0.00183583	0.000510806	2.25423e-05	0.000632005	-0.00407928	0.00170398	-0.00443189	-0.0153798	-0.000384579	0.000452938	0.00594243	-0.00232606	0.00154131	0.00126273	0.00164433	-0.0275103	-0.000264244	0.00425167	-0.000154486	0.000361794	0.0202639	-0.000459127	0.00138033	-0.0134677	0.0486618	0.00164761	-0.00134523	-0.00758085	0.000337124	0.00176679	0.00119439	0.00407081	-0.000774367	-0.000803228	0.00485939	-0.000104665	0.00785464	-0.00138025	0.000692416	0.000974578	-0.00133709	0.00106349	-0.00435009	0.000277599	-0.0158766	-0.0116889	-0.00186444	0.0027218	-6.73772e-05	0.000257628	0.000677227	0	-0.00355547	8.94203e-05	5.44968e-06	-6.82286e-05	0.00336873	0.000152463	0.000298612	-1.09909e-05	-2.41414e-05	0	-5.96813e-05	1.41001e-05	2.26783e-05	7.45874e-05	9.0715e-06	-0.000305645	-1.89128e-05	1.62227e-06	4.61376e-05	0	-0.000156696	0.000140121	-0.000227029	1.72588e-05	-0.000578936	-8.1532e-06	0	5.13855e-06	-6.23844e-05	0.000113593	0.000254802	0.000161796	1.31151e-05	2.09323e-05	0.0175559	0.00061553	0.00168145	0.000171617	2.67334e-06	-0.000442702	-2.2504e-05	0.000151345	0.000816685	7.74811e-05	0	3.41428e-05	-2.57486e-05	-0.000432916	-1.75402e-06	0.00246631	-6.78506e-05	-0.000164282	0	0.000216387	-0.00143333	0.04557	0.000742044	0.00125667	-0.000847195	-3.1915e-06	-0.000135864	0.000362653	0.00672625	0.00017417	0.00587941	-0.000316891	-1.17464e-05	-0.000240265	0.00464264	0.00311475	0.00628884	0.000124248	-0.000387346	8.38555e-05	-0.000501576	0.00194813	5.28143e-05	-0.000128399	-0.000441254	3.59776e-05	9.55643e-05	-0.000270609	5.30231e-05	0	0	0.00145211	-1.13329e-05	0	-0.000106714	0.000323573	0.00173422	5.34016e-06	-0.00116373	0.00245623	0.000653653	0	-1.75202e-06	1.30481e-05	-0.000115699	5.71566e-06	-0.000357158	6.21857e-05	2.60003e-05	0	-0.015748	-1.40284e-05	6.92752e-05	0	5.93332e-05	0.000768937	-2.39938e-05	0	-1.28394e-06	1.79039e-05	0.000252073	0.000749257	-4.20992e-06	0	0	3.67037e-06	-0.000845509	0	-9.68678e-05	0	1.4535e-05	0	4.31937e-05	0	5.82016e-05	0	0	-1.40286e-05	0	0.000163025	-1.63206e-05	2.07836e-05	-4.29527e-05	-4.08923e-06	0.00930393	0	-0.000441167	0.00213708	0.000914805	-0.00184158	2.90578e-05	0.000361133	0	0	0	-2.36307e-05	-0.000267959	2.32864e-06	0.000562484	0.00352038	2.63631e-05	-4.97893e-05	0	0.00238399	5.41219e-05	0.000136576	7.82598e-05	0.00442007	0	0	8.91988e-05	9.11651e-05	0.00331369	0.000361082	-0.00159275	6.80535e-05	-0.00317705	0	0.000183871	-0.0034124	0.000125367	-0.000137615	-0.000176352	5.95755e-06	0.00072044	-5.25906e-06	0.00459433	0.000110433	-3.4776e-05	0	0.0011941	3.86862e-05	1.64834e-06	0.000253033	0.000210381	5.2048e-05	-0.000165868	-0.000272946	-4.01826e-05	5.91845e-05	2.93421e-05	0.000387832	0.000466675	-0.0120138	0	4.72216e-05	0.000359713	-0.0023319	2.60898e-06	0.00452947	-5.85433e-06	4.68676e-06	1.2746e-05	0.000237674	0	3.45005e-05	1.05674e-05	0.000909263	-0.00134124	-0.000361052	0.000961569	5.15195e-05	0	1.96946e-05	1.30023e-05	9.45473e-06	-0.000212683	-4.60917e-05	1.84222e-05	-2.51894e-05	0.000428637	0.000948463	-2.14294e-05	7.11781e-06	2.28833e-06	-0.00650904	0	7.04895e-05	6.90226e-05	4.69774e-06	0	1.16373e-05	1.8647e-06	0.00071755	0.00483157	-2.65347e-05	8.55613e-06	-3.5529e-06	0	1.74115e-06	0	-0.00214824	0	0.000952471	5.84389e-05	-3.33341e-07	5.62934e-06	2.20717e-05	-0.000134474	0.000158627	0	-6.03321e-05	0	0.000694493	9.24887e-05	-0.000279746	0.000147716	-2.42673e-06	2.74289e-06	0	0.0011453	3.1468e-06	0	-0.000153671	2.87025e-06	-2.71331e-05	-5.76752e-06	-0.000324152	2.58156e-05	-0.000328278	0.000108872	-0.000213908	-5.1271e-06	0	0.000447058	2.24186e-05	1.68451e-05	-0.00240856	0	4.77536e-05	0.000221959	-0.00223369	-5.76251e-07	-0.00123362	1.0807e-06	0.000169547	0.000507294	-9.51804e-06	-0.000136801	0.0173932	0.0107788	2.35563e-06	-5.5259e-05	0	-9.99161e-06	0.000277392	0.00049641	-0.000201896	5.66041e-05	0.000719114	0	0	0.000114728	3.75581e-05	-1.39176e-05	0.0148211	-2.7674e-05	0	-2.68822e-05	6.06416e-05	0	-1.62406e-05	0	-0.000562113	0	-8.08785e-05	3.15566e-05	-9.52949e-05	7.22396e-05	-0.000612119	0	-2.94562e-05	5.33068e-05	5.70005e-05	0.000305016	4.75692e-05	9.54278e-06	5.88276e-05	-1.09589e-05	7.09617e-05	0	-3.03919e-05	-0.000791409	0.000502102	3.03956e-06	1.04386e-05	0	0.000813335	-6.56645e-05	1.49064e-05	-0.00069729	0.000178856	7.30654e-05	0.00325388	-1.4351e-05	-0.00371577	0.000530148	0	-0.00016775	0.000109176	0.0001388	0.000276855	-0.000865846	-0.000577288	-3.6925e-05	0.000387342	0.000680047	4.78032e-05	-0.000146417	3.131e-06	-2.91363e-05	0	2.7176e-06	-7.79824e-05	0	-3.14122e-06	0.00137096	-1.21701e-05	0.00381703	-0.00315994	0.000118247	0.000917973	0.000114047	-1.27615e-05	0	1.17983e-05	1.13959e-05	0	-0.000134947	-0.000244413	-3.98465e-05	0.00023093	0.000230319	-7.92259e-05	-2.76909e-05	-0.000149083	0	-9.42081e-05	3.25849e-05	0.0144373	0.000840194	-0.00158781	0.000286254	0	0.00971238	-0.000307276	0.00203292	-3.90136e-05	0	-0.000780451	-4.63308e-05	1.7595e-05	-9.83403e-06	0.000791213	8.87312e-05	0	1.4497e-05	4.39423e-05	-5.14033e-05	-0.000380367	3.44788e-05	-4.43895e-06	-0.000124859	4.66722e-05	1.56622e-05	2.37407e-06	-0.000138389	1.41387e-05	-9.47796e-05	-0.000108696	-0.000217202	0	9.55542e-05	0	-1.06812e-07	-0.000641899	0.000178862	-0.00124816	0	0	-0.000288922	0	6.3927e-06	-0.00200211	-4.39745e-05	0.00170082	0	0	7.25832e-06	0	-2.20007e-05	0.00111353	-0.00108396	0	0.000410442	1.27813e-05	1.10455e-05	0.000882209	6.098e-06	0.000160126	0.000251402	-7.37428e-05	-2.29526e-05	6.50823e-07	0.000223735	-9.26753e-05	2.06903e-06	-0.000592317	0.00169627	3.07483e-06	0	0.00328539	1.24013e-06	0.00017665	-0.000105764	3.17789e-05	0	0.00168073	-0.00020394	-5.80129e-06	3.4261e-05	0.000585535	0	0	3.77941e-06	1.81226e-06	-3.39012e-05	0	-0.000754651	3.59973e-06	-0.0113042	-0.000663857	2.2438e-05	-4.33849e-05	-4.75226e-05	0.00293379	0	0.000730658	-2.16904e-05	-9.41252e-06	-0.000199628	9.45465e-05	3.29769e-05	3.86481e-05	1.98669e-05	-5.7227e-06	-5.84861e-07	-0.00157895	0	-3.63879e-05	-1.06845e-05	0.00301864	0.000736087	-0.000125402	1.9335e-05	3.71762e-05	4.61194e-05	0	8.11589e-05	0	2.25733e-05	0.000395225	-0.000310671	0	-0.000714569	-0.000284198	-0.000151117	-1.08187e-05	-0.000120419	-0.000828001	-5.58197e-05	-0.00141238	0	2.6818e-06	-4.43817e-06	-0.000494878	4.73801e-05	0.000319316	0.000118293	5.63736e-05	0.000406136	0.000431313	0.00833142	0	0.000511817	0	0.000531303	0	3.70516e-05	0	-0.00649347	0	-7.84521e-06	-0.000115702	7.51114e-05	0	-0.00420666	-0.000101317	0.00427886	0	2.44378e-05	-6.02924e-05	0.000106019	0.000232319	0	5.02899e-05	0	-0.000254557	0.0146032	0	0.00417976	3.7635e-06	4.42187e-06	0	8.86488e-05	0.000802777	0	7.67081e-05	0.00019239	0	0	0.000131651	0	0.000710896	9.67835e-05	4.17838e-05	0.000116524	-1.85451e-05	2.85721e-06	-1.58812e-05	0.000256873	0.00610767	0	-0.00275109	-0.000413683	-0.00198577	0.000979865	3.69423e-05	0.000324157	2.12721e-05	0	-0.000288774	-0.000138104	0.000247736	-0.000260946	0.000127279	0.0014083	8.44794e-05	2.63448e-05	8.68814e-05	0.000262608	0	-0.000298706	0.00153456	0.000113618	0.000123512	5.71187e-06	0.000813507	0	2.79719e-06	-9.29719e-05	0.000502801	0.0095983	-2.28092e-06	0	0	0	0.000138257	-8.2177e-05	3.24825e-05	-0.000346595	0	-0.00137805	0	0.0148957	5.63759e-05	0.000162559	0.00136376	0	0.000148961	8.98717e-05	6.69941e-05	-3.35027e-05	0.000233957	0.0172766	-0.000764231	0	2.64054e-05	0.00198952	2.39372e-05	0.000543116	2.90186e-05	-0.000504401	0	1.93472e-05	8.89446e-06	3.60588e-05	-8.05881e-05	-4.50531e-05	-2.08613e-05	0.000382023	0	-1.76276e-05	-0.000894922	-0.000216839	0.000183787	0	-0.00032151	-0.00266596	7.4301e-07	0	0	-5.38224e-06	1.613e-06	-1.407e-05	0.00058233	0.00254382	5.04932e-05	0.000187471	0.00164704	0	-0.000478826	-2.31322e-05	5.50061e-05	0.00125154	-3.24613e-05	2.24692e-05	0.00617979	0.000113051	0.00164352	-9.49835e-05	0.00125544	0.00211113	-0.00056333	0	0	0	0	0	0	0	-7.23609e-06	-7.27025e-05	-0.00789277	-0.000171738	0	0.0357331	0.00110966	-5.57203e-05	0.00227684	0	-0.0172852	0.00144677	0.00384682	-0.00048547	0	-0.00322406	0	-1.58355e-06	-0.0005388	-0.00153486	0.00884773	-8.47326e-05	0.0283108	0.0011052	0.0378913	0	0	2.57481e-05	0	0	-0.00192408	0.0110714	0.0050663	0.000997912	-6.76534e-06	0.0343805	-0.00139445	0	0.00239966	0.00738279
x20MCx3323	0.000787379	-0.00321147	-8.68421e-05	-0.000622365	0.194037	0.0188584	-0.00678528	0.00770597	0.000203712	0.00103705	-8.38587e-05	-0.000163893	0.000979609	-0.00878763	-0.00126402	0.00130731	0.000179685	0.00263956	0.00509663	-0.00181832	-0.00224204	0.00600062	0.00320932	-0.00683433	0.00476036	0.000201634	-0.00411938	0.000334766	-0.000314151	0.009397	0.00136678	0.0177602	0.000749082	0.00303519	0.000403625	0.00613752	0.00275313	0.0047993	0.00388202	0.00402691	-0.00163564	-0.0015447	-0.000428553	-0.000883111	-0.0036893	0.00105591	-0.00247162	-0.00476748	0.0090796	0.0397966	-0.0106051	-0.000831967	0.00160546	0.00313367	0	0	0.000468027	-0.00285462	0	0	0.0012491	-0.00849339	-0.00278102	8.48421e-06	0.00117765	-0.00431473	0.00330896	0.00594252	0.010171	-0.00397277	-0.00023791	0.0178704	0.00549245	0.0124735	0.00342867	0.0415151	0.0254684	-0.00110366	0.00863261	0.0027424	0	0.000983924	-0.00116566	0.00358654	-1.05855e-05	0.000118986	-0.00289666	0.00192128	0.00221835	-0.00488215	0.000348287	0.0162022	-0.00181407	0.0212315	0.000214444	0.00332916	0.000248108	0.00700475	0.01712	0.0283991	0.0890363	0.000171147	8.75205e-05	0.0021354	-6.79911e-05	0.000522459	0.00497303	-0.000202793	-8.95404e-05	-0.000180157	0.0106773	0.00215407	0.000541327	0.00312124	0.0284059	0.00119755	0.000139445	0.0627944	0	0.00141761	0	0	0	0	0	-0.000827854	0	1.20103e-05	0	0	-0.000337265	0	0	0	0	0	0	0	0	0	0	0	0	0	0	0	0	0	0	0	0	0	0.0126043	7.51628e-05	1.19089e-05	-0.0110572	0	0	0	0.000457721	0.000161657	0	0	0	0	0	1.32555e-05	0.000265664	0.000758018	0.00279972	-0.00148007	-0.000202115	0.000322534	6.63876e-05	-0.000331798	5.37495e-06	-0.000225618	0.000817937	0	-0.0077573	0	0	0	-0.160002	0.00359526	-0.000472717	0.00241524	-0.00206022	-9.21762e-05	-0.000342951	-0.00402893	-0.0100433	0	-0.000896444	-0.00185719	-0.000744543	-2.13513e-05	0.000230457	0	7.52197e-05	0.000159563	0.114323	-0.00876918	-0.00875152	-7.69856e-05	0	0	2.92572e-05	0	0	-4.92008e-05	-0.00584671	-0.00170377	0	1.91683e-05	0	-0.0207546	-0.00107499	0	0	0	-0.0329958	0.00261165	-0.000534902	0.00988507	0	0	0	-0.000987336	-0.000207632	0	0	1.5195e-05	0	-0.00251183	-0.000311362	-0.00172764	3.43345e-05	0.000817036	0.00206252	8.14319e-06	-0.00177549	-0.0238289	-0.00015008	0.0174484	-0.002804	-0.0013383	-0.00196844	-0.000502056	0.00427094	-0.000818263	-0.000582115	-0.0229249	-0.00148887	0	0.000126076	-0.000343037	-0.00883078	0.00264144	0.000367851	-0.00115015	-0.00165175	-0.00140444	-0.00277036	0.000574429	-0.00484037	-0.000160394	-0.000509223	0.00790748	0.00259087	0.0131497	0.00384045	0.000207071	-0.00170304	0.000514565	0.00644489	0.000307507	-0.00115388	0.00778084	0.00849762	-2.30833e-05	0.00127515	-0.000864722	0.000307223	-0.0196357	0.00351887	-0.000174738	-7.075e-05	-0.00641782	0.000774822	0.00110697	0.00478507	0.00254356	0.00343054	-0.0477999	-0.000397424	-0.00478235	0.0033961	0.00121254	-0.000750652	-0.000224261	0.00117192	-0.00177135	-0.000295047	0.0331293	-0.00203931	-0.00291323	0.00118989	0.00460269	0.000135603	-0.00105069	-0.000218591	-1.85382e-05	-0.000988378	0.0017317	-0.000914535	-0.000184051	-7.55297e-05	0.000210721	0.000547823	-0.00174867	-0.00105054	-0.000946728	-0.00019737	0.00241849	-6.08684e-05	0.000111914	0.0101484	-0.00119644	0.00179352	0.00183624	3.9622e-06	0.00101318	0.00118041	9.76552e-05	0.00162167	-5.90038e-05	-0.000129287	-0.000285288	0.00114118	-1.81523e-05	-0.00954673	-0.00366454	0.00742269	-0.00866043	0.000256913	0	0	-0.000312641	-9.0726e-05	-0.00240654	-0.0959432	-0.00665639	-0.00380213	-0.000584679	-0.000619622	-0.0348094	0.000583095	0.00331425	0.00103609	0.000421309	8.28186e-05	0.0020915	-0.00248354	0.00279566	-0.00140462	-0.000511282	0.00473043	0.000161965	-0.00215878	-0.0002659	0.0092942	0.001304	-0.000475906	0.000722308	-0.00333075	-0.0070926	-0.000465851	-0.0014388	0.00875825	0.00133438	0.00185405	0.0012373	0.000390115	0.00498584	0.00676711	-0.000240063	-0.00483728	-0.00643657	0.00260967	-0.00263302	-0.0015139	0.00234119	0.0248261	-0.00167884	0.0331175	-0.00479578	-0.000429097	0.000586273	0.000165982	0.00779931	-0.002894	-0.00292265	0.00194145	-0.00797367	4.05022e-06	0.00802024	0.000258039	0.000117515	-0.00557151	-0.000104465	-0.000289587	0.000715369	-0.0012837	0.00145995	-0.0140636	0.000319992	-0.00158429	0.00525451	0.025652	-0.00479428	0.00300896	0.000965494	-0.00183076	-0.00305096	-0.000533851	-0.0292219	0.00178103	0.00112062	0.00147254	-0.00151088	0.00113928	0.0191967	0.00173048	-0.00250503	-0.00326433	-0.000127531	0.00300095	-0.00337214	0.00508588	0.0047536	0.00237202	0.00225145	0.022322	0.0012974	-0.00618592	0.00505454	0.0052339	-0.000234974	-0.00117283	-0.000721119	-0.0201274	-0.000570727	0	0.00360231	-0.00288097	-0.00252988	-0.00143358	0.001087	0.00880239	-0.00431115	0.00262213	3.22817e-05	-0.017646	-0.000767324	-0.00106837	-0.00934357	-0.00222537	-0.000510136	-0.000133159	-0.0141126	-0.00469867	-0.00355579	0.00236736	-0.00120603	-0.0113061	0.000160853	-0.000404208	-0.00134657	0.0218545	-0.00267997	0.00131916	-0.00413557	0.00154548	0.00151736	0.00152796	0.000310265	0.0119704	0.0180479	0.102222	-0.000242254	0.000277275	-0.000607316	-0.00168089	0.0108953	-0.000377394	-0.0123739	-0.000847541	0.00206889	0.000350369	0.000177086	0.000325342	-2.3234e-05	0.141506	0.00857938	-0.0116972	0.000958889	-0.00115108	-0.00901691	0.000176936	0.0039	-0.000399298	0.000182254	-0.000493797	-0.00237524	-0.0116204	0.00304324	0.00277196	-0.000281412	0.00224253	-0.00162422	-0.00708537	0.00299672	0.17149	-0.000398099	-0.00144219	-0.00139725	0.000880271	-0.0038712	0.0120792	-0.00143354	0.00118953	-0.00117839	-0.00111257	-0.000228751	-0.00423298	0.00248091	-0.00681212	0.00483416	-0.00514905	0.0146242	-0.000562276	0.00101584	0.00276809	0.00266019	-0.000560478	-0.00421496	-0.00129004	0.0468253	-0.00120972	0.00291013	-0.000786761	0.000509115	0.0105709	-0.00192727	0.000927507	0.014844	-0.48181	0.00256517	-0.00204371	-0.0421772	-4.27346e-05	0.00127998	0.00162713	0.00476565	-0.00216132	-0.000136551	0.00249832	-0.00063974	0.00249725	-0.00477479	0.00040257	0.0068925	0.00105065	-0.00347822	-0.00422484	0.000214305	0.0387724	0.00698018	0.00320393	0.00053884	-2.72835e-06	-5.81917e-05	6.96566e-05	6.91938e-06	0.00251255	-2.33267e-05	-2.11399e-05	-0.000121572	0.00759512	0	0.000163303	-1.08467e-06	-0.000129275	1.00776e-05	-0.000246323	0	1.70898e-05	4.38511e-05	2.90846e-06	-0.000284436	0	0	2.40942e-06	0	9.76233e-05	0.000221426	-0.000102231	3.49311e-06	3.9973e-05	1.01121e-05	0	1.25251e-05	8.00681e-05	0.000377318	0.000991311	-0.000191374	8.95124e-06	6.07357e-06	-0.121293	-4.55816e-05	0.00179518	-0.000201176	0	-0.000385517	3.37561e-06	0.000201357	0.000740528	0	-2.41845e-05	-0.000863806	4.44237e-07	-0.000482954	-0.000368524	-0.000291647	5.673e-05	-0.00305185	-7.44314e-06	0.000107672	0.00240411	0.0410817	-2.6921e-05	0.00126685	0.000320317	-3.1915e-06	-0.00124028	-0.00067757	-0.0246774	-6.06202e-05	0.00685821	-0.00088365	2.26912e-06	-0.000190156	-0.00243837	-0.00978505	-0.0159929	0.000114167	-0.000964367	-3.45586e-05	0.000231223	-0.00300371	7.20929e-05	-0.000174578	-0.000870234	-1.20852e-05	-0.00112892	-4.06657e-05	5.88387e-05	0	-3.48823e-05	-0.00143778	9.6055e-05	0	8.45475e-05	0.000237971	-0.000888229	3.36029e-06	0.000221255	-0.00430303	-0.000816803	0	-2.63606e-05	-3.83294e-05	-0.000105659	3.66862e-06	-0.000325604	0.000419081	7.19947e-05	0	0.00742683	-1.80956e-05	0	0	4.86093e-06	-9.5759e-05	7.84651e-06	0	0.000142298	0	3.77263e-05	-0.000179629	5.85845e-05	0	0	9.34075e-06	0.000130704	0	1.50103e-05	-5.45733e-06	-7.50798e-06	0	5.86282e-05	-5.84438e-05	0.000546644	-1.85159e-06	0	-8.74693e-05	0	0.000739735	-3.05851e-05	6.12161e-05	-1.42504e-05	0	0.00828126	2.89962e-05	0.000176413	-0.00369863	-0.0013008	-0.00241935	6.72683e-05	-0.000402298	8.66312e-06	0	-7.46383e-06	-0.000185453	-0.00013131	2.0304e-05	0.000254815	0.00431961	6.68741e-06	-1.59194e-05	2.19347e-06	0.00310968	2.7147e-05	0.000108406	1.98929e-05	-0.00268257	0	0	4.91695e-05	1.57984e-05	0.0203302	-7.57655e-05	0.000269931	9.37513e-05	-0.00232321	-1.33628e-05	-0.000210271	0.000176346	7.99492e-05	-8.82553e-05	0	-5.15824e-06	-0.000258855	0	-0.00168721	-0.000133918	-0.000107684	0	0.00109767	0.000123284	0	0.000206708	0.000204665	-2.30212e-05	-0.000755664	4.26477e-05	3.85315e-05	-6.28814e-05	5.24362e-06	-0.000162776	0.000107967	0.00118741	0	1.95293e-06	-0.000254456	-0.00274979	1.04351e-05	0.00350224	-5.13698e-06	0	2.16864e-06	0.000215338	0	-4.55711e-06	1.94629e-06	-0.00035324	-0.000148797	-0.000663275	0.00185723	-0.000811628	0	2.17237e-05	7.8351e-06	0	-0.000173306	-4.5852e-05	2.29524e-06	-0.000107324	-0.000534558	-0.000187785	2.42232e-05	0	2.10389e-05	1.20862e-05	0	1.81457e-06	0.000107912	2.16725e-05	0	4.66935e-05	3.6689e-05	0.00128749	-0.00122826	-1.76343e-05	3.25278e-05	-9.43796e-06	0	2.3272e-06	0	-0.00241066	0	0.000301694	3.17259e-05	7.21095e-07	4.24749e-05	-0.000104082	-0.000393637	-0.000293329	-1.54668e-06	-1.37579e-05	0	0.000437541	-4.12928e-05	-0.000696212	3.2384e-05	0.000199444	-7.69966e-06	0	-0.00731651	3.1468e-06	0	3.7311e-05	2.87025e-06	-0.000699349	0	0.000622235	0.000212244	4.55709e-05	8.40492e-06	-0.000418224	4.9961e-06	1.07705e-05	-0.00031931	1.395e-05	-1.6536e-05	-0.00293415	0	7.67873e-06	2.38199e-05	6.9867e-05	7.95263e-06	4.14759e-05	2.25511e-06	1.79537e-05	-0.000546502	-4.29394e-05	1.10216e-05	-0.00831686	-0.0243143	1.0196e-05	-4.45572e-05	0	0	-0.000312159	-0.000162033	4.17973e-05	-5.0485e-05	0.00112315	2.32549e-06	0	0.000111421	1.49355e-05	6.13605e-06	-0.00244653	-7.72779e-06	5.91863e-06	-2.81184e-05	8.45062e-06	0	-2.60897e-05	0	-6.80137e-05	0	-0.000178224	5.52422e-05	0.000261541	2.91057e-05	0.000552371	0	1.24248e-05	8.53663e-05	-2.66448e-05	0.000138732	1.41581e-05	1.86263e-05	3.23948e-06	-6.51671e-06	0.000515325	0	-1.80708e-05	0.000199189	-1.39577e-05	3.03956e-06	-8.79503e-05	0	0.000531822	-1.66939e-05	2.68797e-05	0.0076588	6.94271e-05	1.97245e-05	-0.00356962	0.000299157	-0.00531323	0.00818616	0	0.00140288	-0.000144463	5.59741e-06	0.000230175	-3.59999e-05	0.000642212	0	0.000173239	-0.000562708	2.09562e-05	-1.03027e-05	-1.79344e-05	-6.55341e-05	0	0	-0.000152554	3.03441e-05	-1.02405e-05	0.00364108	2.41015e-05	-0.00409452	-0.00474511	-5.80561e-05	-0.000283141	-1.17951e-05	0	0	2.93208e-05	0	0	-0.00021596	5.23717e-05	3.49993e-06	0.000105988	0.000504837	-0.000174824	-9.98697e-05	0.000472104	0	0.000135776	9.0169e-06	-0.00105059	0.00416137	-0.00156956	0.000162075	0	0.0100151	-0.00437666	-0.00279922	-3.02122e-05	0	0.000232331	-9.74324e-06	3.75655e-06	5.86674e-06	0.000264098	-8.70961e-06	0	7.06626e-07	0	9.34571e-06	-0.00100582	-1.19618e-05	-3.67931e-06	-0.000151675	0	-2.47509e-05	0	-0.00277172	-6.14553e-05	-8.27703e-05	-0.000144024	5.45153e-05	0	0.000532413	-2.051e-06	-1.68579e-05	0.00261615	-6.53149e-05	0.0002796	0	0	0.000313393	8.65266e-06	0	0.000118136	7.48501e-05	0.00193534	0	0	5.81427e-06	0	0	-0.000433718	0.000681442	0	-7.12386e-05	-1.11526e-05	2.71063e-06	0.000541286	-0.000174128	-9.94966e-05	0.000803552	0.000179306	0	0.000154498	-1.54043e-05	1.83606e-05	2.01223e-05	0.000103507	0.000563287	0	0	-0.000423843	6.67426e-06	-4.11574e-05	0.000155005	8.5743e-05	0	-0.0098528	1.11851e-05	0	0	0.000996243	1.902e-06	0	-6.29901e-06	2.99834e-05	0.00030346	8.59073e-06	-0.000511732	1.3562e-06	0.00853149	0.00186022	4.82614e-06	-0.00010912	4.13663e-07	0.0036967	0	0.00156597	-0.000115142	-0.000162726	-0.000219655	6.46306e-05	4.75167e-06	7.86272e-05	0.000456374	0	-1.66269e-06	0.00310813	0	7.3986e-06	0	-0.000419651	0.000456219	0.000126187	1.88262e-05	0.000101965	0.000246898	0	-0.00138492	1.17968e-05	1.24414e-05	-5.09659e-05	0.000670626	0	0.000243491	3.68745e-05	8.20195e-05	-6.9102e-05	0.000132268	2.3299e-05	-3.29404e-05	0.00156372	0	0	-9.76611e-07	-0.000504368	-4.22021e-06	0.000166448	9.06822e-06	0.000228016	0.000162588	-1.79884e-05	-0.00204344	0	7.38522e-05	0	0.00088539	0	2.36191e-05	0.000103261	-0.0108609	0	-7.84521e-06	1.24316e-05	1.46603e-05	9.87357e-06	7.11051e-05	0	0.00459762	0	9.38182e-06	-2.26447e-05	5.34346e-05	-0.000159043	1.68491e-05	1.29459e-05	0	-0.000165408	-0.00161746	0	0.00345578	-1.12788e-05	0	0	3.60855e-05	0.000715951	0	5.97862e-06	0.000153896	0	-1.56667e-05	3.36847e-05	-9.24513e-05	-0.0011495	0.000180625	2.57076e-05	0.00052049	-5.65855e-06	2.85721e-06	0	0.00012207	-0.00296424	0	-0.00450428	0.000448667	7.95773e-05	0.000302352	0	0.000293954	8.88714e-05	0	0.000144448	7.28205e-05	0.000223915	-0.000231367	0.000149437	-0.00378969	4.65753e-05	-1.9163e-06	6.4953e-06	0.00025482	0	-0.000278831	-9.61291e-05	4.75902e-05	0.000122986	8.53988e-06	0.000957346	0	-1.32305e-05	-8.01405e-05	-0.00121296	0.0053633	-8.61936e-06	0	0	0	1.37402e-06	5.66193e-06	5.59837e-05	-0.000367622	7.72026e-06	-0.00133255	0	-0.0343272	4.96637e-05	0.000111146	0.000938028	0	7.5705e-05	-0.000442266	0	-5.6906e-05	-2.44796e-05	-0.00879714	0.00165002	-1.73946e-05	1.10221e-05	0.000978084	7.132e-06	0.00115373	6.27711e-06	-0.000425049	0	2.43238e-05	7.61861e-06	0.000204199	-7.68972e-06	-2.73568e-05	0	0.000119924	0	-1.76421e-05	-0.00166937	0.000148665	4.26439e-05	0	-0.000198219	0.00204397	5.38714e-06	0	-1.90281e-05	0.000724998	1.45197e-06	-6.79837e-06	0.000219533	0.00217494	-0.00017921	-0.0010836	0.000169522	0	-0.00131862	8.16621e-07	8.60083e-06	0.000583111	9.91941e-05	0.000154747	0.004751	0.000227439	0.00117367	-7.03625e-06	0.00556349	0.000515247	-0.000207844	0	0	0	0	0	0	0	0	-5.07734e-05	-0.00721164	-0.000166212	0	0.0346837	0.00117587	-4.074e-05	0.0024837	0	-0.0156265	0.00113877	0.0331503	-0.000861066	0	-0.00308572	0	-2.15124e-06	-3.33924e-05	-0.00173588	0.00173168	-0.000115502	0.0281909	0.00131931	-0.0317687	0	0	3.66819e-05	0	0	-0.00208612	-0.00334772	0.00933114	0.000733981	-2.18835e-05	-0.0181367	-0.00171523	0	-0.000739933	0.00675184
x20MCx1848	0.000492342	0.000275739	0.000137705	-0.000921748	0.136532	0.0107467	-0.0226362	-0.0053583	7.97801e-05	7.40991e-06	0.000492609	-0.000327593	-0.000212962	0.00351887	0.000922034	0.00180699	-0.00129407	0.00291648	-0.00210794	0.000113851	-0.000520017	0.00661441	-0.00389098	-0.00771444	-0.00480908	0.00047774	-0.000960432	0.00122102	-0.000503022	0.0120219	0.00144442	0.0164823	0.000497453	-1.27622e-05	-0.000503843	-0.00363945	-0.00646264	0.00339603	-0.00536798	0.00351806	-0.00142657	-5.4818e-05	-0.000814477	-0.00039996	-0.00482511	-0.00104319	0.00108486	0.000229661	0.0175297	0.0109673	0.00800102	0.000185173	0.00131312	0.0022322	0	0	0.000402521	-0.00295126	0	0	0.00156653	0.00420506	-0.00267514	0.00118624	0.000944452	-0.00485278	-0.00672087	-0.0087415	0.00882519	-0.00471747	-0.000335863	0.0158268	0.00534089	0.0037546	0.00432882	0.0248181	0.0227566	0.00953139	0.0183551	0.00208472	0	0.000678278	-0.00104937	0.00396862	-1.74022e-05	4.99179e-05	-0.00273784	-0.00273429	0.00133758	0.000674188	0.000512955	-0.00712679	-0.00936926	0.0161345	0.000285922	0.0026836	6.86992e-05	0.00567928	-0.0160735	0.0270624	0.12533	0.000124617	2.92812e-05	0.00271142	0.000362665	-0.00124841	-0.0141791	-0.000217772	-0.000267489	-0.0003003	0.0155329	0.00306133	0.000466039	0.00260015	0.0229824	0.00145107	0.000378435	0.0660387	0	0.00113768	0	0	0	0	0	-0.000973557	0	0.000193179	0	0	-0.000756839	0	0	0	0	0	0	0	0	0	0	0	0	0	0	0	0	0	0	0	0	0	0.0134536	-2.20164e-05	1.93654e-05	-0.00870677	0	0	0	0.00046769	0.000142274	0	0	0	0	0	1.24493e-05	-0.000366938	-0.00127832	0.00317531	0.00207203	0.000570586	0.00087729	0.000136058	-8.848e-05	3.25883e-05	-0.000349456	0.000379656	0	-0.00115797	0	0	0	0.00270298	-0.00247981	-0.00049714	0.00840849	0.0523995	-7.88641e-05	-0.000923281	-0.0114205	-0.018092	0	-4.52662e-05	-0.00235382	-0.00100751	-3.61659e-05	6.07151e-05	0	1.33953e-05	-0.00206368	-0.00557598	-0.00981711	-0.00910096	-0.000114866	0	0	0.000169458	0	0	-3.50982e-05	-0.00592354	0.00225384	0	2.40656e-05	1.80267e-06	0.00253206	0.00220428	0	0	0	0.000762831	-0.00956201	-0.0180538	0.0102215	0	0	0	-0.000202544	-3.92333e-05	0	0	1.3807e-06	0	-0.0027918	-0.000456546	-0.0012291	2.63231e-05	0.00076269	-0.0202312	3.77019e-06	-0.00202711	0.00288691	-0.000162723	-0.0105673	0.000371989	0.000856216	-0.00139607	9.29669e-05	-0.00673397	-0.00090525	0.000704892	0.000326469	0.00363725	0	9.6807e-05	-0.000264015	0.0303646	-0.000689803	0.00073915	-0.000469125	0.000787374	-0.000561076	-0.00138718	-7.25763e-05	0.000434592	0.00129028	-0.000362697	0.0103106	0.00357163	0.00896074	-0.00196497	0.000614767	-0.00266691	0.000607441	0.00337469	6.2864e-06	-0.00172164	0.0133108	0.0122842	-1.10179e-05	0.000723372	-0.000138189	0.000471923	0.000838637	0.00269586	0.00137538	-0.000593797	0.00143779	0.000935119	0.000906725	-0.00149012	-0.00817042	0.00233432	0.00253955	0.00142108	0.0040707	0.000587771	0.00320323	-0.000894688	-0.000819269	0.000850488	0.000274713	0.000171328	0.00555424	-0.00189953	0.000146282	-0.000868345	0.00638822	0.000204788	-0.000256247	-2.74714e-05	-1.87672e-05	-0.00121679	0.00254756	0.000610923	-0.00013951	0.000340192	7.67535e-05	-0.000907366	-0.00256783	6.05527e-05	0.00049181	-0.000755428	0.00238069	0.00156653	0.00299005	0.00995282	0.00122468	0.00241882	0.00306796	0.000268816	-0.00131115	-0.00179368	-4.08497e-05	0.00168398	-4.58888e-06	-0.000548265	-0.000476478	0.000714959	0.000165443	-0.00970987	-0.00377612	0.00451537	-0.00647397	-0.000258342	0	0	-0.00022508	-9.15335e-05	-0.00184844	0.0483992	-0.00244088	-0.000220556	7.38662e-05	8.64664e-05	-0.0470994	2.2263e-05	0.000452579	0.00182754	0.000290389	-3.23837e-05	0.00134609	-0.00621617	0.00366066	-0.00156017	-0.000223767	0.00290836	-0.00011186	-0.00174496	0.000466389	0.0147895	0.00573281	-0.00118186	0.00231822	0.000961783	0.00275016	0.000670376	-0.000511893	0.00148626	-0.00156855	0.00357736	-0.000310909	0.000374134	0.000218487	0.00728477	-0.000467317	-0.00189891	-0.00661299	0.00245065	0.00186886	-0.00167015	8.39763e-05	0.00888826	-0.00030882	0.0340528	-0.00486548	-0.000668853	0.000623507	0.000549781	0.000860932	-0.00167588	-0.0049956	-0.00490185	-0.000538513	0	-0.00145337	0.00128063	-0.000652656	-0.00199383	0.00166116	-0.000227356	0.000294331	-0.00230513	0.00438654	0.00135236	-0.000739371	0.000268923	0.00372903	0.0351463	0.00195452	-0.00431023	0.00454708	0.00186166	-0.00406234	-0.0003238	0.0120691	0.00220042	0.00192407	0.000980481	-0.00135411	-0.00109427	0.0138915	0.00341187	-0.00416493	-0.00110683	-5.90523e-05	0.00019305	-0.00308936	0.00246391	0.00636691	-0.00715585	0.00450071	0.0233468	0.000794572	-0.00248899	-0.00423079	0.000600692	-0.000472926	-0.00152623	0.000859869	-0.000789862	-0.000825797	1.067e-06	0.00519994	0.000729902	0.00252996	-0.00232292	0.00117213	-0.000291813	-0.00234346	0.00306774	7.4995e-05	0.00526297	-0.000230636	-0.00111699	0.00673245	0.00164286	0.00167585	0.00101569	0.0072391	0.0027748	0.0218608	0.000436485	0.00228898	0.00492701	-0.00115001	-0.00466289	0.000230442	-0.00750369	0.00428513	0.00485787	0.00375201	-0.00144632	-0.000570647	-0.000630886	0.00122007	0.010244	0.00232651	-0.0116727	0.000247965	-0.0117849	-0.00124602	0.000173973	0.018133	-0.000442798	-0.00231913	-0.00072275	0.00705056	0.0021022	-0.00144274	-0.000151149	-0.000492658	-0.0542897	0.00930764	0.000845924	-0.000850191	0.000802533	0.00661868	-0.000432597	0.00557832	-0.000257414	0.00119536	-0.00162392	-0.000858667	0.0169993	-0.00161347	-0.00286218	-0.00113519	-0.00222529	0.00481598	-0.0101518	0.000863013	0.150837	-0.000797672	-0.000545816	-0.00612661	-0.000815819	-0.00015866	0.00134755	-0.0037789	-0.00019676	0.000526795	0.00252049	0.000447766	0.00150522	-0.00145497	-0.00977905	-0.00454645	0.0114125	-0.0212581	0.00178143	0.00121961	0.00331497	0.00425047	0.00236818	0.00159594	0.00141518	-0.0228909	-0.00151346	0.00371875	-0.00195638	-0.00225451	-0.0787866	0.00329832	0.00123309	-0.00451586	-0.444304	-0.00169237	0.000204991	0.0433863	0.000751142	0.00322182	0.0017793	0.0018159	-0.00301722	0.000308143	0.00495699	0.00259738	0.00484722	0.0181082	0.000195356	-0.00149937	0.00112071	0.00237251	0.0118677	0.00105786	-0.00769449	-0.00492111	-0.00116091	0.00168426	-6.07681e-06	0	-2.56931e-05	9.03267e-06	-0.00198677	5.30481e-05	-1.66788e-05	-7.36608e-05	0.00290687	0	0.000275802	-2.66022e-06	-2.08647e-05	9.98673e-06	-8.64039e-05	-1.03256e-05	1.3807e-05	6.83141e-05	-1.56705e-05	4.2157e-05	1.637e-05	0	2.14975e-06	0	0.00012681	3.52827e-05	-0.00017191	1.00373e-05	5.14324e-05	0	0	5.13855e-06	0.000111115	0.00018707	0.000857583	0.000172896	1.70503e-05	8.11151e-06	0.0121796	-6.35497e-05	0.00193778	1.59488e-05	0	0.00093424	0	0.000394683	0.000451251	-8.39158e-06	-1.51979e-05	7.52187e-05	3.41106e-05	-0.000714156	0.000939142	-0.000497575	0.000111449	0.000503086	1.42998e-05	5.64719e-05	0.00131685	0.0365359	-3.83e-05	0.00129023	0.000313086	-3.1915e-06	-0.000135007	0.000607268	0.00331431	-3.91246e-05	0.00574529	0.000831173	-9.43945e-08	-0.000249096	0.0031423	0.0035372	-0.0143958	2.76654e-05	0.00162204	-1.67475e-05	0.000210609	-0.000682823	0.000110541	-0.000179897	0.00119506	-2.33613e-05	-0.000617514	1.78238e-05	6.72188e-05	0	0	0.00101205	0.000138274	0	-0.000315175	0.000196305	-0.00083976	0	0.00213818	-0.0051326	-6.16954e-05	0	4.34993e-05	3.91362e-05	0.00251422	2.77944e-06	0.00156759	-0.000161238	0	0	-0.0174565	-4.92515e-05	0	1.83063e-06	6.86856e-06	0.000160418	5.56698e-05	0	1.09938e-05	2.49771e-05	0.0002719	-0.000187172	8.2051e-06	0	0	3.55005e-05	0.000509654	0	4.1258e-05	-1.9851e-05	2.40918e-06	0	3.05199e-05	0	8.37159e-05	-6.32051e-05	0	-3.65245e-05	0	0.00020195	0	2.55891e-05	3.6104e-05	2.64526e-05	0.00964573	1.10952e-05	6.72464e-05	-0.00170317	0.000493584	0.00509874	3.3252e-05	-0.000434296	7.46767e-05	3.24465e-06	0	-1.75436e-05	-0.000103413	-3.3979e-06	0.000513841	0.00367288	8.66323e-06	-4.5129e-05	2.13529e-05	0.00300654	1.5674e-05	0.000104733	6.23866e-05	0.000774756	1.81653e-05	0	-4.93686e-05	0.000219436	0.00928616	-0.000153868	0.000318373	0.00013034	0.00477922	0	-7.88713e-05	-0.00120109	-0.000224017	-8.75543e-05	7.03717e-05	1.85176e-05	0.000336412	-5.19521e-06	-0.00120948	-0.000113043	9.06931e-05	0	0.000913775	9.38105e-05	0	0.000128101	0.000208149	2.50972e-06	0.000139032	-7.00909e-06	4.05733e-05	-0.000132891	0	0.000762356	0.000455693	0.00234208	0	0	-3.44524e-05	0.00431784	-0.000108995	0.00416103	-2.54289e-06	0	0	0.000253073	0	0	1.13311e-05	-0.000440064	0.000103618	-0.00048033	0.00174285	5.70759e-05	0	6.14624e-05	1.67767e-06	-8.97227e-06	0.000165462	1.43013e-05	0	0.00028038	0.000258418	-0.000448356	3.97605e-05	0	8.36662e-06	0.0001702	-1.21659e-05	3.56298e-06	0.000133331	5.04032e-05	0	2.70488e-05	3.19518e-06	0.000837787	0.00532882	2.00654e-05	4.07174e-05	-2.79015e-06	0	0	0	-0.00226899	0	0.000266735	6.17907e-05	3.89105e-05	6.73417e-05	0.000290508	-0.000311783	-0.000182696	0	0	0	0.000289835	4.88601e-05	-0.000324995	1.6565e-05	-1.90779e-05	-2.37136e-05	0	0.00128297	0	-2.80588e-06	-6.01693e-05	0	0.000147736	-2.99559e-06	0.000659253	0.000119962	4.06854e-05	2.55574e-05	-7.78524e-05	0	1.07705e-05	-0.000332101	2.18021e-06	-4.67699e-06	-0.00246157	0	6.24294e-06	0.000168219	0.000128786	5.87733e-06	0.000194422	1.0807e-06	4.87032e-05	0.000464854	0	1.54976e-05	-0.0118804	0.0118157	5.96507e-06	-2.53345e-05	0	1.54174e-05	-0.000163235	-4.61864e-05	1.62283e-05	0.000256969	0.000440601	0	0	7.29098e-05	-9.06988e-06	7.54833e-06	-0.00260467	-6.77887e-06	5.27949e-06	3.7574e-05	0	0	-4.54487e-05	0	8.61074e-05	0	0.000801946	0.000147928	0.000217327	6.5809e-05	0.000438634	0	-1.40938e-05	6.21833e-05	-3.99415e-05	0.000147666	1.87262e-05	4.79121e-05	2.35828e-05	6.86761e-05	0.000199641	0	-1.19169e-05	0.00012549	-7.27106e-05	0	5.68638e-05	0	-0.00107738	1.79316e-05	9.54339e-05	0.00104114	7.37446e-06	3.41854e-05	0.00461982	-2.44454e-05	0.00172591	0.00439388	0.000109785	0.00164461	-0.00014787	7.27944e-05	0.000160735	-0.000366401	-0.000760472	0	0.000242146	0.000442539	-4.6821e-05	-1.36276e-05	6.81224e-06	-4.79864e-05	1.14602e-06	0	-2.71265e-05	6.11661e-05	-7.17222e-06	0.00179324	7.60932e-06	-0.00200609	0.00146655	-0.000224086	-0.000134645	-0.000127812	2.65998e-05	0	-2.91944e-06	0	0	-0.000156287	0.000137003	2.85144e-06	9.81506e-05	0.000447998	-9.27452e-05	-9.5713e-05	0.000159735	0	-0.00010439	6.15473e-06	-0.00119947	0.000960569	-0.00116922	0.000324499	1.25799e-05	0.00781938	0.000885244	0.00234789	-2.68947e-05	0	-0.000437772	5.83623e-05	2.02183e-06	0	0.000508986	4.14132e-05	0	4.19328e-05	-0.000113489	-2.38781e-05	-0.000684481	2.56509e-05	0	-0.000158178	4.15722e-05	3.20704e-05	2.51087e-05	0.000583619	5.41106e-06	-0.000294417	0.000115348	0.000199673	-4.86165e-05	2.59934e-05	0	-1.68579e-05	-0.000563813	0.000587004	0.000173687	1.25597e-06	0	-0.000947066	0	0	0.000126499	0	0.00136792	1.58317e-06	0	2.70382e-06	8.03721e-05	0	0.000631624	0.00158465	0	0.000987586	-3.10543e-06	1.19587e-05	0.000672129	7.40481e-06	0.000309028	0.000258247	0	-2.19309e-05	4.14926e-05	-3.9334e-06	-5.4791e-05	2.80543e-05	9.98194e-05	0.00115282	1.22111e-05	0	-0.000386755	5.30779e-06	0.000208884	7.20001e-05	0	6.62348e-06	0.00157646	2.28859e-05	-3.82795e-05	0	0.000656289	4.44908e-05	1.87646e-05	1.35892e-05	3.6116e-05	-4.6988e-06	0	-0.000737295	0	-0.00983027	0.000862372	9.38461e-06	-0.000207183	-1.83407e-05	0.00403509	0	0.000885801	4.49115e-05	-2.68213e-05	5.87637e-06	6.47364e-05	9.63731e-06	-0.000328008	3.01137e-05	0	2.41453e-05	0.00366746	0	4.34489e-05	0	1.4676e-05	0.000926472	-4.11278e-05	-8.59354e-07	8.53664e-05	0.000205094	0	2.50985e-05	4.09931e-05	1.35951e-05	-1.22007e-05	-8.68657e-05	0	0.000593093	1.78562e-05	-8.79005e-06	-4.46413e-06	0.000108452	0.000185423	0	-0.000415994	0	0	-2.06134e-06	6.58486e-05	5.49225e-06	0.000324228	1.52029e-05	3.02445e-05	0.00020553	-0.000202077	-0.00221754	0	0.000228732	0	0.000780009	0	6.97894e-05	6.67974e-05	-0.00741925	-2.44857e-06	0	-8.61922e-05	1.46603e-05	9.87357e-06	-3.25168e-05	-8.99926e-05	0.00507034	0	7.64967e-05	0.000177347	0.000194677	-0.000127487	2.08491e-05	0.000112817	1.68982e-06	-7.09902e-05	-0.00131555	6.5335e-06	0.00327736	-2.69925e-06	0	-2.75685e-05	0.000125262	0.000542384	0	5.72514e-05	0.000175186	4.33074e-06	0	5.77232e-05	-6.88928e-05	0.00143671	0.00019197	4.62709e-05	-7.73711e-05	-1.85451e-05	0	1.60823e-06	6.38471e-05	0.00507163	0	-0.00426451	-0.000217367	0.000371934	0.000522373	0	0.000125813	0.000131422	0	-0.000294461	0.000154124	0.000337031	-0.000258157	0.000147701	0.000582213	7.10564e-05	2.85255e-05	-4.92589e-05	0.000319202	0	-0.000244738	-0.000146664	6.56982e-05	4.37906e-05	0.000101778	0.00115994	0	3.05515e-05	0	-0.000643904	0.010086	-9.21437e-06	8.18223e-06	-2.00415e-05	0	0.000349876	-1.21277e-05	4.56329e-05	-0.000167149	0	-0.00104999	0	-0.0136125	8.30025e-06	0.000145296	0.000900979	0	3.14609e-05	-0.000236786	0	0	-0.000303975	0.0227746	0.00404209	0	-8.54906e-06	0.00113379	1.26002e-05	0.000882148	5.16692e-05	-0.000243534	1.05292e-06	3.66666e-06	1.2651e-05	9.08359e-05	6.37931e-06	-3.03684e-05	-2.25835e-05	0.000430827	0	4.1603e-05	-0.00140839	4.75697e-05	4.92482e-05	0	-0.000256079	-0.00157262	0.000129032	0	-5.41948e-06	0.000180476	0	1.97451e-05	0.000470514	0.00206794	4.21769e-05	0.000188902	0.000121812	0	-0.000689123	-1.05303e-05	1.26984e-05	0.000975388	0.000192759	0.000143564	0.00755679	0.000191601	0.000731432	-9.04002e-05	0.00124457	0.00210913	9.54566e-06	0	0	0	0	0	0	0	-7.23609e-06	-0.000634811	-0.00602484	-0.000598485	0	-0.00817597	0.00142395	-4.84044e-05	0.00245578	0	0.0264554	0.00165292	0.000506508	-0.000910663	0	0.00260454	0	-5.16318e-07	-6.62726e-05	-0.00191465	-0.00605479	-0.000410599	-0.249466	0.0167854	0.0112613	0	0	0.000889962	0	0	0.00685741	0.0135645	0.00873991	0.000367188	-6.21323e-05	-0.0205685	0.00752166	-7.62146e-06	0.00144726	0.00836061
x20MCx1834	0.00165706	-0.00299908	0.0015261	0.00039872	-0.0411887	-0.0152353	0.0627678	0.00724273	-0.000476496	0.000868282	0.00430295	0.000167822	0.0101165	0.0047807	-0.0020414	0.00172944	0.000650947	0.00153522	-0.0287402	0.00361849	-0.00191298	0.0114532	-0.000631089	0.00402163	-0.00671539	-0.000349309	-0.00746486	0.000886773	0.00101566	0.00746861	-9.09437e-05	0.0572543	0.000942574	-0.00449309	0.00085416	0.00409541	-0.00695558	0.00281975	-0.00692369	-0.00383168	-0.00112564	-0.0025865	-0.000506302	-0.000721683	0.0307173	0.00151499	-0.00010908	0.00280035	0.0214236	0.0101851	-0.0177452	0.00173855	0.000851212	0.00178711	0	0	0.000495784	-0.00314629	0	0	0.00111475	0.00843494	-0.00277723	0.00305344	-0.0121116	-0.0037411	-0.00976031	0.0122812	0.00306958	0.0117988	-0.000583975	0.00643673	0.0026077	0.0235265	0.00632069	0.0277626	-0.0381906	0.0111394	0.0143042	0.00493378	0	0.000951955	-0.00119254	0.00818027	3.52173e-06	9.9426e-05	-0.00472992	-0.00242584	0.000960406	0.00072036	0.000609963	-0.00756507	0.0321612	0.0274171	0.000175892	0.00257792	0.000403261	0.00338495	-0.00258449	0.0217661	0.122506	9.74837e-05	0.000143753	0.00307471	-0.000252122	-0.00101794	-0.0101067	-0.000316547	0.000130264	-0.000209553	0.0156938	0.00287967	0.000319668	-0.0039125	-0.0259999	-0.00410851	-0.000493324	-0.0148889	0	0.00135983	0	0	0	0	0	-0.00139678	0	0.000181618	0	0	-0.000360764	0	0	0	0	0	0	0	0	0	0	0	0	0	0	0	0	0	0	0	0	0	-0.0102158	-0.000103906	-1.516e-05	0.00941678	0	0	0	0.000476695	0.000119965	0	0	0	0	0	2.32934e-06	-0.000124057	4.74971e-05	0.0036208	-0.000905977	-0.000158663	0.00116681	0.000175266	-0.000859987	3.09748e-05	0.00019796	0.0010249	0	0.00431915	0	0	0	0.0111804	-0.00385054	-0.000653675	0.00719967	-0.0425771	-6.50761e-05	-0.00047797	0.0266778	0.0519059	0	-0.000566204	-0.00300414	-0.00101701	-2.71485e-05	0.000143175	0	2.53799e-05	0.000812323	-0.00349071	-0.0102042	-0.00882469	-0.000143661	0	0	2.28947e-05	0	0	8.7213e-06	-0.00687964	-0.00182356	0	2.10638e-05	0	0.0043952	-0.00134581	0	0	0	0.00227539	0.00445728	0.0267307	-0.00985698	0	0	0	-0.000127715	-2.8041e-05	0	0	0	0	0.00811829	-0.00016572	-0.000112673	0.000156909	0.0005252	0.047254	1.67457e-05	-0.00164003	0.00547854	-0.00023707	0.0156778	-7.03276e-05	-0.00204169	0.00152929	-8.86074e-05	0.00477309	-0.000146766	0.00530385	-0.0122089	-0.00169628	0	0.000159878	0.000173075	-0.00945193	-0.00086782	-0.00201818	-0.000809567	0.000172825	0.00037514	0.00432301	-0.000557701	0.00233913	-0.000269027	0.00016362	0.00812921	-0.0150025	-0.00367312	-0.00255639	0.00028327	-0.00106204	0.000935814	0.00410034	0.000165437	-0.000587523	0.020914	0.0145068	-7.48346e-06	0.00130647	-3.37444e-05	2.78221e-05	0.00114464	0.00294618	0.00278184	-0.000765161	-0.0213928	0.00126043	-0.000835847	-0.00155939	0.00333497	0.00142994	0.00166887	-0.000385961	0.00226731	-0.000137505	0.00146441	8.56403e-05	0.000427506	-8.38661e-05	0.00129501	0.000284623	0.00142675	-0.000946462	2.05795e-05	0.00194013	0.00509302	0.000310369	0.000886316	-0.000184906	-0.000191839	0.0014254	0.000107317	0.000841214	-0.000665544	0.000288735	-5.51839e-05	0.00054656	-0.00129113	-0.00281189	-0.00349842	-0.000361101	0.00275809	0.0017597	0.00127893	0.013344	-0.0013415	0.00113605	0.00167647	-7.80963e-05	-0.00159195	5.28979e-05	-1.53635e-05	0.00478799	0.000198765	-0.00101676	-0.000460586	0.000554926	5.42643e-05	0.00680106	0.00058196	0.0485425	-0.00585019	-3.08327e-05	0	0	-0.000180955	-7.45733e-05	-0.00885789	0.0758734	-0.00346047	0.0135601	0.000250675	0.000187996	0.0638437	0.000437056	0.0024047	0.00256016	-0.00118548	-3.17903e-05	-0.00757266	0.00705586	0.002038	-0.00660979	-0.000803898	-0.00250652	-0.000477843	0.00445806	-0.00193234	0.0134736	-0.00978924	0.000256668	-0.00183299	-0.000626356	-0.00105476	-0.000373519	-0.00231379	-0.00117818	0.0068438	-6.56892e-05	0.00399869	-0.00075348	-0.000568913	-0.0307833	-0.000648636	0.00765745	0.00671214	-0.00209717	0.00356846	-0.000225598	0.000749391	-0.0115085	0.000634967	0.0146817	-0.00524842	0.00021286	-0.000338173	-0.0029453	0.0014137	-0.000318827	0.0145245	0.00760128	0.00610771	3.1035e-06	0.00807911	-0.000755612	-0.00220609	-0.000787532	-0.00163573	-0.000893585	0.00020788	0.0037203	0.00131723	-0.00413153	0.00169943	0.00628656	-0.01307	0.0433637	-0.000979104	0.00470054	-0.0141541	0.0021871	0.00288983	0.0021699	0.0091337	-0.0284513	0.00114047	-0.00298152	-0.00105365	0.00211621	-0.00746318	-0.0195721	-0.000398476	-0.000486116	-2.42548e-05	0.000840219	0.00231337	0.0039194	-0.0150278	0.0117941	0.00793871	0.0176305	-0.000314142	0.00159495	0.0134758	0.000431042	-0.00536652	0.00101777	-0.00778006	0.00743375	0.00453176	5.95023e-06	-0.0269543	0.000671272	0.00200085	0.00287033	7.95234e-05	0.00252268	0.00367582	0.00355336	-0.000589459	-0.00424104	0.000698385	0.00395545	-0.0112782	-4.33375e-05	0.000519803	0.00148094	0.00554172	0.0038209	-0.00854213	0.00617253	0.00569721	0.0022441	7.28435e-05	-0.00379396	-0.00128995	-0.00301241	0.00149184	0.00266596	-0.00324542	-0.000559937	-0.0016057	-0.00335327	0.00142299	-0.0189725	-0.00439745	0.0247892	-0.00234217	0.00337677	-0.00197281	-0.000994964	-0.0192823	-7.89986e-05	-0.00321415	0.00104182	-0.00136569	0.001555	-0.000104871	0.0001436	0.00142512	-0.0502858	0.0222501	0.000708747	0.000295544	-3.14969e-05	0.00744235	0.000168527	-0.00955536	-0.00118933	-4.46658e-05	0.000719904	0.000948087	0.00122112	-0.0027209	0.00157147	-0.00296247	0.00770472	-0.00358598	0.0043318	0.00404715	-0.0465494	-0.00182215	0.000369279	-0.0013468	-0.00306396	0.00181059	-0.000179975	0.00554813	-8.41955e-05	0.000794055	0.00186032	0.000911156	0.00582288	0.00033169	0.00231018	-0.0137893	-0.00455175	0.00145049	0.000353119	0.000988049	0.0044631	0.000555313	-0.0368109	-0.00707519	-0.00170777	-0.0228383	0.00124525	0.00654036	0.00176317	0.00110687	0.0147872	-0.00101418	0.000766394	0.00398041	0.0796015	0.00385924	-0.000802999	-0.00521316	0.000561037	0.00323781	-0.00144055	0.0105637	-0.00373158	-0.00374412	0.00154229	-0.00108299	0.00656281	-0.00499419	0.00170937	-0.0131221	-0.00104911	0.00130571	-0.00495926	0.000166214	-0.0114694	0.00752055	-0.00282426	0.00494145	-2.05454e-05	0.000227429	0.000660225	0	0.0031249	1.1079e-05	3.06949e-05	-4.14027e-06	0.00436484	0	-3.2789e-05	7.90993e-06	-0.000208766	0	-0.000149723	9.4417e-05	4.13408e-05	3.48953e-05	8.76641e-06	7.97113e-05	-6.29231e-05	0	0	7.4018e-06	0.000410577	-0.00181502	-0.000224347	-2.60212e-05	3.1576e-05	-4.61004e-06	0	0.000106979	-0.000582052	-0.00364027	0.000214683	-0.00194673	0	1.42457e-05	0.0154096	-0.000103767	0.00157569	0.000184933	0	-0.00016424	0	-0.00629151	0.000427704	4.05391e-06	6.38963e-05	4.83691e-05	-4.53256e-05	-0.000409974	-5.33027e-05	-0.00062571	7.42379e-05	0.000573032	1.72636e-05	0.000282218	0.00101685	0.0370302	-6.09839e-05	0.00116151	-0.000301905	0	-6.79297e-05	0.000456716	0.00703613	0	-0.0567355	-0.000291062	-0.000103316	-0.00035804	0.0065409	0.00262426	0.00615931	3.61898e-05	0.00217417	6.17279e-06	0.000103474	0.000440535	0.000200615	-0.00116261	0.00196993	-7.89571e-06	9.86011e-06	7.74775e-06	3.38221e-05	0	1.21957e-05	-0.00150564	-0.000561866	0	4.75313e-06	0.000349857	0.00132249	0	0.00112248	-0.000292137	0.000944804	0	2.27316e-05	9.21223e-06	-0.000849787	-1.64625e-06	-0.000230623	-0.00014961	0.000288209	0	0.0114796	-9.22081e-06	0	0	-0.000186217	-0.000118792	0	6.44534e-06	4.40916e-06	0	0.000221882	0.000442776	3.41248e-06	0	0	6.55449e-05	-0.00142947	0	1.39772e-05	2.71376e-07	0.00010571	0	6.98586e-05	0	8.95847e-05	-1.02302e-05	0	0	0	0.000453319	0	5.2716e-05	3.16511e-05	9.20077e-06	0.0111332	1.81296e-05	0.000141689	0.0010984	0.000187466	0.00115099	7.73201e-05	0.00303582	1.0967e-06	-3.65023e-06	0	2.28293e-05	-0.000153424	0	0.000549196	0.00369321	8.66323e-06	2.01946e-05	-2.93868e-05	0.00255932	-1.49299e-05	0.00012116	1.32523e-05	0.00223355	7.12817e-06	0	-2.72434e-05	3.94477e-05	0.00590407	0.000595724	0.000372436	2.95632e-05	0.00354384	-8.45235e-05	-3.76888e-05	0.000388109	-0.000635245	-0.000115759	-2.6856e-05	0	0.000193994	-3.97915e-06	-0.00107209	-0.000103965	-2.28974e-05	0	0.000691247	0.00017398	0	-0.00105406	0.000251253	-2.26458e-05	0.000291319	-4.12695e-05	-0.000248518	-2.99988e-06	0	-0.000283042	0.000414895	0.00321569	0	0	0.000248188	0.000309375	1.24173e-05	0.00608837	-1.35906e-05	4.68676e-06	0	-0.000160017	0	-5.91687e-05	1.94629e-06	-0.000406176	-0.00014209	-0.000505921	-0.00394965	3.35132e-05	0	-4.33221e-06	1.39275e-05	-0.000246535	-0.000173435	6.63435e-05	0	-4.06275e-05	0.00136364	0.000465006	-0.000122213	8.72283e-05	0	-8.83423e-06	0	0	0.000110588	4.68392e-06	0	8.33204e-05	2.60988e-06	0.00064248	0.00246194	0.000751364	4.96538e-05	0	0	0	0	-0.00203336	0	-1.01893e-05	-0.000193016	1.95998e-05	0	0.000227465	0.000456791	0.00349043	-1.54668e-06	-4.02043e-05	0	0.000251475	6.49081e-05	-0.000350775	0.000119676	0	1.33356e-05	0	0.00126712	0	1.05916e-06	-7.10365e-06	0	0.000200894	-7.07722e-05	-0.000320259	-3.21632e-05	5.5153e-05	2.14176e-06	-0.00011507	-9.12972e-06	1.07705e-05	0.000347459	0	1.17565e-05	-0.00228061	0	2.09827e-06	-0.000424522	0.000406698	3.36684e-05	0.000352901	-8.30215e-06	0.000112145	0.000936514	-9.72822e-06	7.20539e-06	-0.0135152	0.0116226	-2.87057e-06	-2.18767e-05	0	-0.000105413	-0.00179483	-7.78693e-06	-2.9347e-06	0.000180569	0.000447924	0	0	-0.00138055	2.38792e-05	2.70871e-05	0.0174651	-2.57856e-05	-3.68187e-05	0.000396437	0.000111	0	-7.01126e-06	0	0.000466637	0	-7.46054e-05	-0.000982349	-0.000273588	8.38569e-05	0.000285059	0	-8.6914e-06	-8.40142e-05	4.89872e-05	0.000162055	4.01279e-06	0.000111199	4.80474e-05	0	3.10466e-05	0	1.44323e-05	-0.00181358	-1.97546e-05	4.70642e-05	6.10686e-05	0	0.00203212	2.57007e-07	2.48881e-05	-0.000500155	2.17348e-05	0.000160017	0.00333808	6.97169e-05	0.00132155	0.00106304	0	-0.00151538	-9.80143e-05	0.000201899	0.000209181	-0.00160085	0.00197413	1.26771e-05	0.000254326	0.000566777	-1.50496e-05	-0.000101635	8.23255e-06	7.3517e-05	0	0	6.42955e-05	7.98371e-05	-4.23269e-05	0.00195328	-5.62413e-05	0.000179035	-0.00184459	0.000145219	0.000445555	-0.000877656	-8.83264e-06	0	4.8078e-05	0	0	7.37508e-06	9.66836e-05	1.97226e-06	0.000190169	0.000449494	-0.000387156	4.14682e-05	-6.5511e-05	0	9.18769e-05	7.56298e-05	-0.000968596	0.00114373	-0.000871821	0.000373446	2.37715e-06	0.0102534	-0.00113394	0.00263739	-1.36609e-05	0	0.000468437	1.92499e-05	0	-4.71677e-06	0.00108071	-2.47381e-05	4.52678e-05	4.92343e-05	-6.44855e-06	-3.73884e-05	-0.000573515	1.41539e-05	-8.01756e-06	-0.000178599	4.37002e-05	1.35133e-05	0	0.000848601	8.60659e-06	0.000171552	-0.000180739	-0.000216854	-4.89122e-06	8.48354e-05	0.000122168	-9.51651e-05	-0.000831232	0.000526865	0.000107855	0	3.89349e-06	0.000141267	-8.28746e-05	8.06022e-06	0.000253003	7.48501e-05	-0.0010129	-2.12165e-05	0	3.07537e-06	1.88772e-05	0	0.00120322	0.00117211	0	-9.47123e-05	-0.000177908	4.44728e-05	0.000581282	-0.000109576	0.000277753	0.000210217	8.84205e-06	0	6.24453e-05	-2.41578e-05	0	6.99244e-06	-0.00125145	-0.00291751	0	0	-0.000232749	3.56333e-06	0.000149809	7.05412e-05	0.000130386	2.06971e-05	0.00127619	0.000138412	0	0	0.000457644	3.0871e-05	0	0	1.67938e-05	0.000231795	-8.86189e-05	0.00113409	0	-0.00978736	-0.000617698	3.11556e-05	0.000270669	0.0002537	-0.00926574	0	0.00066266	1.88217e-05	0.000255373	-0.000200116	-2.57492e-07	3.85429e-06	2.57107e-05	7.6897e-05	1.52591e-05	-6.94115e-05	0.00146714	0	-0.000210994	5.49299e-05	-0.000159283	0.000945618	0.000159277	3.24491e-05	6.84913e-05	-0.000234714	0	-0.000377096	1.4572e-05	7.88769e-06	-3.93979e-06	-0.000162573	0	-0.000899218	5.5684e-05	-0.000177062	-1.42638e-05	4.70694e-05	7.68253e-05	-1.75145e-05	-0.000465958	0	0	0	0.000783946	-1.99662e-05	0.000429104	4.78524e-05	-6.71189e-05	-0.00153103	1.91533e-05	0.0085326	0	0.000101128	0	7.0083e-05	0	2.88772e-05	1.91153e-05	0.0213693	3.46315e-07	0	1.83586e-05	0	0	7.75303e-05	-1.24067e-05	0.00432088	0	0.000133973	0.000281574	6.16387e-05	-0.00080752	2.08491e-05	-3.12379e-05	0	0.00260833	-0.00120986	0	-0.00136764	4.16838e-05	0	0	0.000198377	0.000646311	0	4.11799e-05	-0.000298623	7.46875e-05	2.0075e-05	-0.00132108	-7.34244e-06	0.000805955	0.000132571	4.58953e-05	-0.000146123	-1.28866e-05	-5.99795e-06	0	-0.00168749	0.00337733	0	-0.00343513	-6.81257e-05	4.89881e-05	0.000400383	0.000228496	0.00120513	-0.000438149	0	-0.0001609	0.000155059	-2.77649e-05	0.000189839	0.000174461	0.000676528	6.18205e-05	-7.72177e-05	-0.000227928	0.000165468	0	-0.000347338	-0.000124017	9.26523e-05	0.000175097	1.40226e-05	-0.00393734	2.73587e-06	4.09338e-05	2.68747e-05	0.000332129	-0.0363881	-1.5458e-05	-1.47822e-05	0	0	0.000582852	-1.87477e-05	1.75153e-05	-0.000242415	0	-0.00112746	0	0.013258	5.42227e-05	-0.000136845	0.00192993	0	4.53099e-05	9.43786e-05	-2.77637e-05	-3.2498e-05	0.000110449	0.0277274	-0.000515917	0	4.86077e-06	-0.0181648	1.28331e-05	0.000488147	1.69945e-06	-2.09661e-05	-1.68948e-06	2.43845e-05	0	1.68096e-05	0.000114934	-4.20024e-05	0.000130069	0.000217011	0	-5.46622e-05	-0.00192666	-5.80827e-05	0.000116038	0	-0.000209701	-0.00179077	0.000101757	0.000122738	1.76343e-05	0.000291911	6.02401e-05	0	0.000810436	0.00315074	-2.17902e-07	0.000122754	0.001299	0	-0.000873928	-6.20155e-06	7.8431e-06	0.00128719	0.000150052	0.000140787	0.00583919	0.000141515	0.000762863	0.000184965	-0.00167155	-0.00344762	0.00207765	0	0	0	0	0	0	0	-7.23609e-06	-0.000204887	-0.0058809	-0.000251882	0	-0.00130702	0.00165695	-2.45166e-05	0.00202342	0	-0.0157908	0.00140085	-0.0202323	-0.000578295	0	0.00267002	0	-1.15801e-05	-8.27839e-05	-0.0018509	-0.00534805	-0.000119506	0.00972797	0.000847835	0.0518692	0	0	3.23354e-05	0	0	0.00223777	-0.00255532	0.00552463	0.000748752	-7.77183e-05	0.0352959	-0.00141494	-3.16214e-06	-0.00985589	0.00759979
x20MCx2045	-0.00176434	0.00125003	-0.000744817	-0.00122434	0.11531	0.00815897	-0.00788471	0.00682224	4.51662e-05	-0.000382936	0.000344483	-0.000565696	-0.000630656	0.00387549	-0.000654178	-0.0002611	-0.000747484	0.00302157	0.00581965	-0.000231997	-0.00183243	0.00386603	0.00522347	-0.00420355	0.00693134	-0.000493513	-0.0045147	0.00120642	-0.000724815	0.0104015	0.000907404	0.0149277	-0.000941107	0.000878257	-0.00175349	-0.00488486	-0.00446289	0.0029188	0.00483331	0.00384559	-0.0015672	-0.00160248	-0.000325293	-0.00147444	-0.0114258	-0.000714363	0.000142449	-0.00485744	0.00387768	0.0483098	-0.105336	-0.000727666	0.00157734	0.00273542	0	0	0.000200649	-0.00441315	0	0	0.00103209	0.00464058	0.01455	-0.00090031	0.00154224	-0.00303206	0.00558381	0.011	0.011919	-0.00476964	-0.000183022	0.0124995	0.00427286	-0.00120364	0.0030483	0.0232145	0.0197786	-0.00173337	0.00499795	0.00135421	0	0.00100868	-0.000986154	0.00343968	6.4978e-06	4.73317e-05	0.0151003	0.00119019	0.00154032	0.000772078	0.000444784	-0.00700397	0.0187422	0.00833075	0.000165145	0.00312626	0.000282688	0.0044653	0.022077	7.41661e-06	0.117	9.60938e-05	-0.00262428	-0.033363	-5.03863e-05	0.00221286	0.00607719	-0.000224733	0.000235125	-0.000534304	0.0105527	0.00236616	0.000269805	0.00238555	0.0270278	0.0038119	0.000657972	-0.0244408	0	0.00109185	0	0	0	0	0	-0.000879167	0	0.000478215	0	0	-0.000739816	0	0	0	0	0	0	0	0	0	0	0	0	0	0	0	0	0	0	0	0	0	-0.0162031	-5.16882e-05	4.73882e-07	-0.0101656	0	0	0	0.000519717	8.6768e-05	0	0	0	0	0	3.03695e-06	-0.000504676	-0.000549299	-0.163534	-0.00223	-0.000505041	0.000568409	9.05557e-05	0.000261575	4.37455e-05	-0.000288405	0.000850705	0	-0.00248752	0	0	0	0.000976439	-0.00506815	-0.000399961	0.00555304	-0.047443	-0.000119486	-6.18549e-05	-0.0151309	-0.0173136	0	0.000240859	-0.00279669	-0.000951889	2.42233e-06	0.00016867	0	-8.40947e-06	0.00350831	-0.00511628	-0.00862043	-0.0129156	-5.73696e-05	0	0	0.000103802	0	0	-2.27658e-05	-0.00901239	0.00330204	0	1.88089e-05	0	0.00197941	-0.000414214	0	0	0	6.60758e-05	0.0086921	-0.0216623	-0.0111134	0	0	0	-0.000671806	-4.33975e-05	0	0	1.00565e-05	0	0.00844188	-0.000257102	-0.000443181	2.63828e-06	0.000630138	-0.0204652	1.56595e-06	-0.00130213	0.00232208	-9.58329e-05	0.0187243	0.00159416	-0.00288815	0.00210641	6.29231e-05	0.00393279	-0.000234782	-0.00140579	0.00164064	0.00393943	-5.55681e-06	-0.000363231	0.00074164	-0.00950841	0.00325819	0.000883835	0.000115438	3.5712e-05	-0.000498978	0.00285129	-0.000138756	0.000769864	0.00045853	0.000525451	-0.00296225	0.0019832	0.0105942	0.000564586	-0.000183832	0.0101198	0.000404678	-0.0380346	5.38991e-05	-0.00162108	0.0187509	-0.00608986	-1.46211e-06	0.00161684	0.000743801	-3.15524e-05	0.00167504	0.00288328	0.00277226	-0.000692018	0.00316647	-0.00161275	0.00049315	-0.00146829	-0.00337594	0.000548119	0.00272463	-0.000527838	0.00666539	-2.2584e-05	0.00275168	-0.000452095	0.00199969	-0.000490973	-0.00210284	-0.000232153	-0.00750416	-0.00222123	-0.00146954	0.00167986	0.00578634	-2.07052e-06	-0.000145155	0.000191773	0.00065575	0.00363908	0.000607207	-0.000127111	-0.000967154	0.000185075	0.000202165	0.00116265	0.00511966	0.0052358	-0.000513959	0.000555167	0.00247327	-2.295e-05	0.00338721	0.0115334	-0.00132424	-0.00283123	-0.0039538	0.00106799	0.00089985	0.000392325	-0.0009061	0.000800161	-0.00159971	-0.000138817	-0.00137853	4.25161e-05	-0.00311034	0.00308586	-0.00218146	0.0329187	-0.00749622	0.000103902	0	0	-0.000109165	-9.35177e-05	-0.00115436	0.071853	-0.00130223	-0.00178032	-0.000812594	7.55969e-05	-0.00475898	0.000209558	3.35203e-05	0.00174196	-0.00028248	-0.000321075	-0.0031777	0.00558018	-0.0471554	-0.00123671	-0.000354122	-0.00422139	0.000611711	0.00388219	-0.000298425	0.0132149	-0.00827348	-0.00251981	-0.00201198	0.000341856	0.00122737	0.000431412	-0.00146493	0.00194302	-0.00218947	0.000839826	-0.00171198	0.00238448	0.00075408	0.0012504	-0.000515459	-0.00147639	0.00317757	-0.00149605	0.00127895	-0.00155758	-0.00104789	-0.00377693	0.00037503	0.0431102	-0.00445097	-0.000863044	6.21437e-05	0.000999714	-0.00104172	0.00186859	0.0179791	-0.000963564	-0.000276767	7.86812e-07	0.0048256	0.000491463	-0.000559874	0.000912164	-0.000380953	-0.000213908	-0.00034435	-0.00421006	-0.000866393	-0.0043964	0.000988864	0.0017635	0.00115029	0.0324026	-0.000428971	0.00477887	0.0035599	0.000324715	-0.00877131	-0.00108336	0.00992874	0.00230225	0.00163128	0.000194613	0.00029175	0.000804549	-0.0121952	0.00300698	-0.0043803	0.000344663	-0.000149465	-0.000804405	-0.00331338	0.00321889	-0.000388711	-0.0222933	0.00736358	0.0205913	0.000752059	0.00132773	0.0104292	-0.000955061	-0.000931529	0.000669402	0.00164163	0.0076887	0.00550414	1.067e-06	0.00200167	0.000493305	-0.000154017	0.0107527	-0.00456732	0.000409493	-0.00172151	0.00438147	-0.00075705	0.00272283	0.000921975	0.000355811	-0.00726909	0.000394153	0.00198188	0.00224003	0.00777295	0.00170757	-0.00387655	0.0025447	0.00641412	0.005905	0.000729558	-0.000679244	0.000227455	-0.00251682	0.00190191	-0.00121131	0.00211737	0.00129894	0.00173023	0.00038052	0.00132365	-0.0190545	-0.0044961	0.0224632	-0.000137819	0.00299988	-0.000228167	0.000224736	-0.0206981	-0.000244066	0.00449484	0.000214706	0.00252398	0.00103509	2.60398e-06	0.000713044	-0.00278887	-0.0726316	0.0120777	0.0142931	0.000435004	0.000778735	0.00658825	0.000128581	0.00411596	-0.000768811	0.000507857	-0.00193975	0.000381974	0.000914662	-0.00184816	-0.00227967	0.00108757	0.00247396	-0.00112464	0.00393451	-0.00318777	0.103826	0.000494755	-0.000945872	-0.00617624	0.00164732	0.00302222	-0.00105304	-0.000770035	-0.000447808	0.000654828	0.00153848	0.00125924	0.00252375	0.000913151	-0.00873412	-0.00292743	0.0111002	0.0209682	0.000128229	0.0012982	0.00662983	-0.000183088	0.00501179	0.0035615	0.00191004	-0.0313772	0.00117875	-0.0345753	-0.00101328	-3.59654e-05	0.0130066	0.00171643	0.00101653	0.00353872	0.0527049	-0.00215283	-0.000359468	0.00756805	0.000494782	-0.0114302	0.0024753	0.00651144	-0.0023428	-4.43931e-05	0.00310742	0.000205626	0.00672871	0.00273333	0.00102411	-0.00244116	0.000511325	0.00141335	0.0042373	0.00042982	-0.0131557	0.0069418	-0.00202431	0.00118178	-1.42825e-06	-1.31679e-05	0.000556563	0	0.00156582	-0.000447735	-1.221e-05	-0.000152965	0.00391801	0	7.87613e-05	0	-0.000132785	4.49882e-05	-0.000110226	1.35833e-05	-1.24516e-05	4.48679e-05	-4.03888e-07	0.000130393	-5.87556e-06	0	1.93638e-05	1.52308e-05	-0.000407028	-0.000478135	-0.000177679	8.50607e-06	2.25593e-05	0.000118197	0	3.27852e-06	7.58421e-05	0.000396817	0.000236938	-0.00141791	1.26428e-05	2.92282e-05	0.0150623	-3.34448e-05	0.00480263	0.000127194	0	-0.000147323	0	0.000474255	0.00181842	0	-6.25407e-05	3.20051e-05	-2.18103e-05	-0.000740086	-5.05022e-05	0.00219332	1.55404e-05	0.000322002	1.42998e-05	-0.000898945	0.000145477	-0.0754937	-1.43107e-05	0.000658842	-6.84863e-05	-5.62283e-06	-5.16534e-05	-0.0035346	0.00816076	-5.58773e-05	0.00610864	-0.000302328	-4.47968e-06	0.00119653	-0.00292603	-0.00044584	0.00941394	0.000199266	-0.00100094	9.56573e-06	-0.000269443	-0.000849716	0.000115584	-0.000193835	-0.000333113	-2.03598e-05	0.00010015	2.83804e-05	1.79208e-05	0	-3.22168e-05	0.000771137	2.5691e-05	0	7.45784e-05	0.000400908	-0.000824985	5.4376e-06	0.000924183	-0.00407857	-5.21275e-05	0	5.93975e-05	5.77588e-05	-7.60333e-05	-6.6195e-05	-0.000622578	-0.00012549	-1.67643e-05	0	0.00871853	-3.24353e-05	7.6519e-05	0	1.53286e-05	-0.000126358	0	0	-9.47022e-06	9.1371e-06	4.10734e-05	-0.000232852	-1.12361e-05	0	0	1.09501e-05	3.66986e-05	0	1.99089e-05	-1.23463e-05	1.72179e-05	0	8.676e-05	0	0.000140325	0	0	0	0	-0.000982736	0	7.3933e-05	-5.80372e-05	0	0.0124166	2.90208e-06	2.5775e-05	0.000901022	0.000440531	-0.00221007	7.28957e-06	-0.00025403	1.0967e-06	2.40152e-06	0	-2.96038e-05	-0.000183972	6.28749e-06	-0.000141293	0.00443974	0	9.35546e-06	5.00136e-06	0.00264105	-8.82318e-05	0.000126886	3.77756e-05	-0.00288615	-1.4705e-06	0	6.16546e-05	2.60873e-05	0.00558845	-0.00014661	3.43046e-05	8.15387e-05	-0.00380777	0.00035618	-0.000325835	0.000246051	6.45761e-06	-5.39043e-05	0.000177984	-3.89234e-06	0.000169229	3.11099e-06	-0.00085721	-0.000148555	4.32485e-05	0	0.00112818	5.15376e-05	-1.67367e-05	0.000187733	0.000370478	-1.08135e-05	9.39085e-05	1.55631e-05	-7.41102e-07	-0.000106129	1.48269e-05	-0.000792887	8.54842e-05	0.00210875	0	0	-0.000138817	-0.00765368	7.47882e-05	0.00428511	-2.36839e-05	4.68676e-06	2.76379e-06	-0.00058671	0	-3.60803e-05	3.17334e-06	0.00101746	0.000212957	-0.000436614	0.00137683	-0.000286444	-3.57379e-06	2.48064e-05	0	1.16326e-05	-0.000448413	-4.25822e-05	6.40236e-06	-7.20093e-06	-0.000120617	-0.000667592	2.21984e-05	0	0	0.000502672	-1.8283e-06	2.16218e-06	0.00013744	-6.74465e-06	0	3.9315e-05	2.14182e-05	0.000823066	-0.00146322	6.28882e-05	2.71153e-05	0	0	1.74115e-06	0	-0.00304476	0	0.000244784	1.35107e-06	-5.539e-07	1.74048e-05	-6.04496e-05	-0.000124393	-0.000112681	-3.98887e-06	-5.01029e-05	0	0.000524856	0.000185805	-0.000143693	0.000139885	-7.171e-06	7.55458e-06	0	0.00116406	0	3.15102e-06	-2.0857e-05	2.87025e-06	-0.000174659	-1.81374e-05	-0.00118486	8.14999e-05	1.82705e-05	4.74942e-05	-0.000166459	4.9961e-06	4.49288e-05	0.000799384	1.395e-05	-1.01758e-05	-0.00238756	2.67834e-06	1.99186e-06	5.29671e-05	5.76218e-05	3.48168e-06	-0.000423526	-2.63096e-06	1.38906e-05	0.000179693	0	3.16558e-06	0.0169563	0.00994141	1.19776e-05	-4.72115e-05	0	-1.2924e-05	0.000538858	-5.11494e-05	-1.26564e-05	-4.35396e-06	0.000569146	0	0	9.84188e-05	2.22786e-05	2.46756e-06	-0.00198316	-1.23431e-05	5.13376e-05	-4.61137e-06	0	0	-8.93626e-06	0	-0.000278795	0	-7.19937e-05	5.32605e-05	5.64448e-05	-0.000251467	-0.00145111	0	-2.61561e-05	7.88193e-05	2.57778e-05	0.000252268	0	2.41853e-05	7.07289e-05	0	0.000151978	0	-3.87783e-05	-0.00140888	-4.38588e-05	0	-0.000174499	0	0.00159278	1.32366e-05	3.54254e-05	0.000797165	6.16716e-06	1.83963e-05	-0.00244876	2.02566e-05	0.0010962	0.001272	1.20884e-05	-0.00200852	-0.000132155	0.000157448	0.000289136	-0.000316602	0.000423277	-3.55685e-05	0.000290317	-0.00147025	2.58758e-05	-0.000130586	2.56949e-06	0.00012919	0	0	-3.20872e-05	4.37991e-05	-6.33763e-05	0.00160703	5.47877e-06	-0.00208682	0.00594345	-9.39154e-05	-0.000227128	0.00019622	1.26778e-05	0	3.43675e-05	0	0	0.000406566	8.93949e-05	0	0.000169359	-0.0012392	-8.24534e-05	-1.77912e-05	0.000499271	0	6.47117e-05	1.36601e-05	-0.00120192	-0.00168662	-0.00225489	0.000260976	0	0.00566111	0.000879666	-0.00262834	-8.22941e-06	0	0.000374612	3.69739e-05	0	2.61045e-05	0.000753531	7.88359e-05	0	2.54712e-05	2.57942e-06	-0.000606845	-0.000979888	2.58713e-05	0	-0.000117482	2.49019e-05	-0.000298822	2.28533e-06	-0.000546129	1.51107e-05	-0.00010221	-7.53566e-06	-4.74229e-05	0	1.0133e-05	-3.57881e-06	-5.95078e-05	-0.000608922	0.00021782	0.000342183	0	0	-5.84258e-06	1.56668e-05	1.1457e-05	0.000311146	-5.28389e-06	-0.00365969	-7.91507e-06	0	0	9.06407e-06	0	-0.000423293	-0.00224275	0	7.70366e-05	0	3.13498e-06	0.000683907	-2.92528e-06	1.23067e-05	0.000369579	9.29356e-06	-1.14334e-05	7.61529e-05	-2.092e-05	1.16969e-05	1.99308e-05	0.00011925	-0.00273425	0	0	-0.000418197	2.50644e-06	0.000444877	1.48154e-05	4.33047e-05	8.49663e-05	0.00116816	-5.25722e-05	0	5.03528e-06	0.000655357	0	0	0	6.76984e-06	0.000345228	3.03579e-06	0.000966972	8.36958e-06	-0.00895956	-0.000768957	1.41496e-05	-7.35459e-05	3.69235e-06	0.00383736	0	0.00148958	-0.000102727	0.000117641	-0.000411449	7.6924e-05	1.23855e-05	1.87005e-05	-0.000394361	1.93435e-06	-1.82322e-05	-0.00222238	0	0.000342656	0	-8.92946e-05	0.000437601	0.000116451	1.92701e-05	2.13377e-05	3.39323e-05	0	6.75893e-05	5.1214e-06	2.58013e-05	5.41956e-06	-0.000260201	0	0.000199008	-7.70596e-05	4.63468e-05	-3.24995e-05	2.7833e-05	4.74683e-05	-7.53883e-05	-0.00099636	0	0	-1.13446e-05	0.000228615	0	0.000694518	-2.35529e-05	-6.04835e-05	0.000332465	-0.000100658	-0.00301054	0	0.000338404	0	0.000335694	0	4.92274e-06	2.50427e-05	-0.00894826	-2.74869e-06	0	-8.01264e-05	5.09011e-05	0	-1.19388e-05	0	0.00483826	0	3.65056e-06	0.000143923	6.49146e-05	-0.00012386	2.02219e-05	1.62329e-05	-4.2019e-06	-0.000159858	0.0102421	0	0.00247724	-6.9672e-05	0	0	5.88622e-05	0.00060162	0	3.36714e-05	-0.00028572	0	0	2.28384e-05	0	0.000588511	0.000408429	2.25714e-05	-0.000166138	0	0	1.60823e-06	8.67681e-05	-0.0036305	0	-0.00510221	-0.000382108	0.000103766	-0.000500019	0	0.000275049	-0.000957107	0	0.000355239	4.61544e-05	0.000399924	-0.000124779	0.000154991	0.00133318	3.68945e-05	1.63594e-05	0.000200296	0.000318965	0	-3.58045e-05	-0.000153648	0.000208056	5.64772e-05	1.22683e-05	0.000669883	0	1.95326e-05	-8.71946e-06	-0.0020903	0.00750918	1.12851e-05	0	0	0	0.00012232	2.95179e-05	3.47034e-05	-0.000223591	7.72026e-06	-0.00135746	0	0.0157066	0.000155095	0.000182161	0.00136399	0	8.08998e-05	0.000196383	-3.47962e-07	-2.2697e-05	0.000209582	-0.00799035	-0.000921563	0	0	0.00132114	2.94601e-05	0.000834704	1.31878e-06	0.000134515	0	-0.000109003	1.67277e-05	1.32969e-05	-0.000224542	1.06863e-05	0	0.000158931	0	6.00673e-05	0.00282156	-1.14034e-05	0.000112915	-2.41286e-05	0.000144335	-0.00137631	0.000120898	8.63992e-06	-2.04396e-05	-6.66389e-05	7.25199e-06	0	0.000424968	0.0024248	5.46166e-05	-2.48203e-05	0.000184454	0	-0.000684069	-3.92642e-05	1.89065e-05	0.00115189	0.000477285	3.10093e-05	0.00573049	0.000387697	0.00136484	0.000158922	-0.00156802	-0.00514255	7.73145e-05	0	0	0	-6.9125e-07	0	0	0	0	-0.000101717	-0.00770151	-0.000282729	0	-0.0214379	0.00147626	-2.3907e-05	0.00252418	0	-0.0176546	0.000952865	0.00899907	-0.000594589	0	0.00369098	0	-2.2035e-06	-6.07694e-05	0.00723518	0.000591972	-7.85787e-05	0.0238098	0.00103833	-0.0425296	0	0	6.58645e-05	0	0	-0.00363795	-0.0034705	0.00911094	0.000874404	-6.47607e-05	-0.0206478	-0.00162492	-9.10025e-07	0.00124184	0.0069615
x20MCx2231	0.000751706	-0.00122792	-0.000787866	2.65833e-05	0.305859	0.0262984	0.0239176	-0.00287145	-0.000452576	0.000594083	-0.000590471	-0.000572168	-5.97703e-05	0.00107628	-0.00127427	-8.87871e-05	-0.00116077	0.0032444	-0.00937622	-0.000917872	-0.000652975	0.00320568	-0.00336349	-0.00350899	-0.00149753	-0.000309361	-0.00115098	-0.00833676	-0.000466319	0.00874763	0.000792701	0.0178058	-0.00369363	0.00254612	0.00106024	-0.00161664	-0.00416763	0.00556555	-0.00296473	0.00179623	-0.0018613	-0.000710933	-1.23768e-05	-0.000908841	-0.0597505	-0.000770989	-0.000389646	0.00450055	-0.00159754	-0.0625141	0.00858738	-0.000142654	0.001753	0.00247671	0	0	0.000360998	-0.00366707	0	0	0.00119345	-0.0128242	-0.00239281	-0.00191373	0.0010817	0.0668726	0.00970496	-0.00050779	0.0068656	-0.00353309	-0.000241914	0.000428172	0.00147694	0.0141659	0.0149127	0.0147543	0.0408015	0.0118909	0.0185288	0.00228435	0	0.000609042	-0.00114679	0.00218988	4.7544e-06	7.77473e-05	-0.0034086	-0.00585219	0.00245889	0.000312508	0.000642482	-0.00110978	0.0010422	0.00887371	0.000338441	0.00283782	0.000349325	0.0038798	-0.014412	0.0270515	0.132618	-0.00354751	8.03642e-05	-0.0131757	-0.000230876	0.000651959	0.0056337	-0.00020982	-7.81348e-05	-0.000424086	0.0140151	0.00285538	0.000425166	0.00277425	0.0300145	0.00270589	0.000487486	-0.0158157	0	0.00151385	0	0	0	0	0	-0.00093931	0	-0.000136784	0	0	-0.000424059	0	0	0	0	0	0	0	0	0	0	0	0	0	0	0	0	0	0	0	0	0	0.0138949	-6.04204e-06	-1.70286e-05	-0.00904315	0	0	0	0.00033025	9.36052e-05	0	0	0	0	0	1.34673e-05	2.44973e-05	0.00027835	0.0043344	-0.00117236	-0.000243262	0.00054643	7.7934e-05	-0.000418338	1.69711e-05	0.000301831	0.000648437	0	0.00481543	0	0	0	0.00724016	-0.00248091	-0.000594394	0.0052416	0.0505961	-7.92938e-05	-0.000316204	-0.0121489	0.0500471	0	-0.000745449	-0.00331889	-0.000867239	-3.79044e-05	0.000166372	0	-6.05708e-05	-0.000621778	-0.00411128	-0.00950183	-0.00955545	-0.000147553	0	0	5.05661e-05	0	0	1.09625e-05	-0.00568846	0.00582667	0	4.80402e-06	0	0.00209901	0.00336175	0	0	0	0.00126088	-0.0124426	-0.0194417	0.00942934	0	0	0	-0.00015781	-1.59468e-05	0	0	1.59008e-06	0	-0.00237539	-0.000386409	-0.000794251	7.96872e-06	0.000997638	-0.0220743	1.09742e-05	-0.00213096	0.0036744	0.00312118	0.0186167	0.000739775	0.000342128	0.000967403	-0.000143266	0.00361606	-0.00120686	-0.00212097	0.00522281	-0.00204476	-2.74284e-06	0.000147087	0.000406726	-0.00753152	-0.000464546	0.000542908	-0.000591405	0.000359585	-0.00076563	-0.00135393	-0.00028156	-0.00209332	-0.00129987	-0.000572864	0.00972162	0.00211805	0.012371	-0.00105635	-5.99089e-05	-0.00720082	-0.00250975	0.00864002	6.58809e-05	0.000783739	0.0133131	-0.00973446	-2.74166e-06	0.000922962	-0.00388611	2.94087e-05	0.00881361	0.00286348	0.00261364	0.0018861	0.00238946	0.000800218	0.00163593	-0.00124196	0.00164139	-0.00321635	0.00185296	-0.000874276	0.00268752	-9.54249e-05	0.00165883	-0.000526544	-0.00309613	-0.00220984	-0.00186566	-0.000441435	0.0321191	-0.0020445	-0.00021266	0.00211256	0.00496154	-0.00128755	-0.000368548	-0.000102111	0.000248004	-0.000373737	0.0014231	0.000678914	-0.00113929	0.000105743	8.83046e-05	0.000947265	-0.0026805	0.0042107	0.000330334	0.000314501	0.00673406	0.000298118	0.00211797	0.0128706	-0.000369	0.00369897	0.00178251	0.000118899	0.00142359	0.00184398	0.00017421	0.00515138	0.000110527	0.000295981	-0.00189609	0.00180775	-0.00104047	0.00280508	-0.00146161	0.0428849	-0.00730028	0.000233839	0	0	-0.000281933	-5.69839e-05	-0.00168757	0.0554094	-0.00163598	-0.00557422	-5.33474e-05	3.33952e-05	-0.038088	0.000713504	0.00309755	0.00130993	-0.000786654	0.000171489	-0.00354163	-0.00474386	0.0147005	-0.000404455	-0.000151619	0.00285436	-9.60625e-05	0.0268458	-0.00190067	0.012319	-0.00230754	-0.00293234	-0.00253044	0.000736324	-0.00470218	0.000374545	-0.000137337	0.00270375	0.00187203	-0.00284616	0.000380258	-0.00245922	-0.00114443	0.00568666	-0.000880775	-0.00424641	0.00334136	0.000576007	0.00199324	-0.00377793	4.81677e-05	-0.0030751	-0.00131548	-0.0636659	-0.00593382	-0.00271437	0.000701183	0.00113297	-0.000978378	-0.00209675	-0.00340965	-0.00103386	-0.000623772	2.96255e-06	0.00440213	-7.55547e-05	-0.000522022	-0.000486299	-0.00276913	-0.000801215	-0.00045522	-0.00207259	-0.00255923	0.00263738	-0.00145208	-0.000782245	-0.000820033	0.0243137	0.000320249	-0.0166798	0.00448628	0.00022992	-0.0121765	-0.000634635	0.0264421	0.00166913	0.00188007	0.000471088	-0.000984763	-0.00130858	0.00919282	0.00225286	-0.00279134	-0.000968464	-0.00029985	-0.00042713	0.0246559	0.0116202	0.00580272	0.0286204	0.00511756	0.0221849	0.0021053	0.00321231	-0.00499693	0.00141581	-0.000527954	0.000428627	0.001477	0.00162931	-0.000486903	0	0.0058555	0.00128892	0.000981231	-0.00481438	-0.000252215	0.000616596	0.00376043	0.00273977	0.000207851	-0.00258195	-0.000853743	0.000300074	0.0285166	-2.41358e-05	-0.00455148	0.00120273	0.00474411	0.000970515	-0.00183277	0.00174656	0.00600641	0.00502562	4.64239e-06	0.00122098	0.000301317	-0.00218581	0.00127162	0.000101571	0.00142008	-0.000295516	0.00109503	-0.000129912	0.000543287	0.0236472	0.0224919	0.0254228	-0.000161974	0.000164298	-0.000764354	-0.000411515	0.0317213	-0.000234782	-0.00128246	-0.000365828	-0.000961377	-0.000665286	3.61446e-05	-0.000571142	-0.000489746	0.0476383	0.0156966	-0.00395302	-9.77427e-05	0.000886617	0.00117584	0.0020483	-0.00474048	-0.000774215	-0.000169846	0.000651416	0.000364684	-0.00483579	-0.00184297	0.000476064	0.00192408	0.00193696	0.00129847	0.00330642	-0.00531467	0.10302	0.000239712	-0.000187911	-0.00544844	-0.00200104	0.000429967	0.000589636	1.81955e-05	-0.000525915	0.000892008	0.00109424	0.000960975	0.00220959	2.11238e-05	-0.00462663	-0.00881958	-0.00359192	-0.0101887	9.71163e-06	-0.00214819	-0.000816225	-0.00142212	0.00118011	-0.00435445	-0.00130498	0.0322	-0.000199862	0.00321943	-4.53763e-06	-0.000546883	0.0123276	0.000594768	-0.00172656	0.00410303	0.0490914	0.00148709	-0.00178573	0.00709252	-0.000814649	0.00154949	0.00144577	0.00547133	0.00155604	0.000279003	0.00268815	-0.000359182	0.00446979	0.00332227	-0.00035706	-0.00404148	-0.000463392	0.000697992	0.00399061	0.000130488	-0.0072606	0.00839299	0.00416879	-0.00405267	-9.13026e-06	-1.68203e-05	0.000124827	2.62163e-05	-0.00347875	5.05292e-05	-2.4958e-05	0.00208047	-0.00835914	-2.51326e-05	0.000197423	-0.000161585	4.1266e-05	5.27424e-05	0.000254225	0	-9.28176e-05	-0.000423005	-0.000107282	-0.000429937	-1.06098e-05	1.62227e-06	4.0209e-06	0	-0.000417079	-5.00773e-05	-0.000525734	1.35518e-05	0.000165113	0	0	0	-0.000124772	0.000253733	0.000550915	0.0002139	3.41233e-06	3.25149e-05	0.0167674	-5.66741e-05	0.0014847	-0.00135209	0	-0.000692439	0	0.000246636	0.00057699	6.01231e-06	-8.32132e-05	3.01365e-05	-9.59297e-06	0.00225973	-8.50942e-06	0.00329683	1.05656e-05	-9.09748e-05	-0.000138922	0.0032461	-0.00242352	0.0414951	-2.15025e-05	0.00110766	-0.000898372	0	0.000210059	0.000100758	-0.03413	-2.24315e-05	0.00519523	-0.000567499	3.09733e-06	-0.000239446	-0.00284921	-0.00708239	0.00696424	0.000105174	-0.000745138	2.19703e-05	-0.000122944	0.000615923	0.000124708	-0.000236338	-0.000536305	-2.53118e-05	-0.000584272	-5.15088e-05	3.88439e-05	0	6.82206e-05	0.00178194	-0.000596922	0	6.41673e-05	0.000312436	-0.000993119	7.87678e-06	-0.00151431	-0.00563485	-0.000501962	0	9.85044e-06	3.31059e-05	-8.81353e-06	2.90845e-05	-0.000496978	-0.000151109	-1.9604e-05	0	-0.0165312	-1.64685e-05	0	0	2.62169e-05	4.76528e-05	-3.19216e-05	8.11689e-06	1.90537e-05	1.18841e-05	3.75631e-05	-0.00020461	-5.98384e-06	0	0	1.98724e-06	0.000162481	0	5.75799e-06	5.01663e-05	-7.58808e-05	0	1.31949e-05	-2.72432e-05	0.000291237	-9.96194e-06	0	0	0	0.000201334	-1.63206e-05	4.08812e-05	-4.32913e-05	-9.29414e-06	0.00842628	4.90254e-05	0.000139127	0.00127483	-0.000842649	-0.00208784	2.05892e-05	-8.77636e-05	2.69187e-06	3.24465e-06	0	-7.87396e-05	0.000466267	2.91313e-06	0.000331067	0.00251765	0	3.00806e-06	1.90359e-05	0.00265494	0.000154732	0.000113712	4.79636e-05	-0.00357776	1.58944e-05	0	2.7859e-05	-3.4207e-05	-0.0285358	-0.000276093	-0.00301393	0.000292949	-0.00364723	-4.83485e-05	0	0.000205544	9.01592e-05	0	-1.56193e-06	1.84629e-05	0.000937595	5.09474e-05	-0.00183887	-2.42361e-05	-0.00043721	0	0.000940439	0	0	3.5154e-05	0.000219497	-5.41099e-06	0.000257889	0.000272685	1.97798e-05	-1.86701e-06	0	-0.000430345	9.1805e-05	0.00147194	0	0	-0.000267863	-0.00312105	4.74998e-05	0.00477273	4.69887e-05	3.4666e-05	1.85679e-05	0.000280383	0	0.000190381	-1.02848e-05	0.000609726	2.94812e-05	-0.000584768	0.00330467	0.000167131	0	1.55535e-05	1.10101e-05	0	-9.78878e-05	-5.53577e-05	0	-0.000119064	-0.000234592	0.000838292	5.96246e-06	0	0	6.01479e-05	0	0	6.08434e-05	1.14536e-05	-3.48008e-05	-3.0511e-05	7.02954e-05	0.000868336	-0.000969908	-1.43215e-05	3.40598e-05	1.9554e-06	0	2.3272e-06	0	0.0511989	0	0.000241434	0.000151036	0.000100137	2.0177e-05	-0.000105097	-0.000603828	-0.000114593	0	-6.3422e-06	0	0.000347415	8.63555e-05	-0.000287481	0.000511532	-7.95022e-06	4.54567e-06	0	0.00260113	3.1468e-06	1.69202e-05	-6.22577e-06	0	-6.39406e-05	-2.50061e-07	-9.20779e-05	0.00018989	2.92715e-05	5.46192e-06	-0.000137588	9.96875e-06	2.05036e-05	-6.11764e-05	1.61302e-05	-1.49264e-05	-0.00167122	0	7.67873e-06	6.10998e-05	6.77461e-05	9.72965e-06	0.000140002	-1.34011e-05	1.54452e-05	0.001707	-9.51804e-06	7.83827e-06	0.0176497	-0.0215127	3.10203e-05	-6.37506e-05	0	-9.62694e-06	0.00023441	0.000107118	1.93578e-06	-0.000278348	0.00158605	3.59868e-06	0	8.13021e-05	8.03178e-06	0	-0.00127867	3.51544e-05	8.94457e-05	-6.50622e-05	-6.61997e-05	0	-2.11287e-06	-7.95812e-06	8.25968e-05	0	-9.08164e-05	9.80589e-05	0.000880579	8.53895e-05	0.000376923	0	1.31677e-05	3.04508e-06	-4.20515e-05	0.000330729	-7.19708e-05	5.54328e-05	0.000101494	0	0.000295322	0	-5.50144e-05	4.44455e-05	-4.1317e-05	0	0.000191048	0	0.00136048	-0.000378074	2.74601e-05	-0.000574245	0.00016739	1.09812e-05	-0.00270462	-3.09685e-05	0.00109513	0.000609245	0	0.0019553	-9.29131e-05	0.000182657	0.000212332	-0.000625046	-0.000979731	0	-0.00048744	0.000418909	-3.47674e-05	-0.000175649	2.44528e-06	-0.000123941	0	0	-0.000125162	2.50045e-05	-2.36049e-05	0.00430072	4.60781e-05	0.00577656	-0.0020226	-6.08406e-06	0.00311327	9.54595e-05	1.71378e-05	0	7.85351e-06	1.13959e-05	-9.22227e-06	-0.000304453	0.000157116	2.91895e-06	0.000155321	0.000334045	-5.3971e-05	-4.79471e-05	-0.000226552	0	-6.2138e-05	3.56451e-05	-0.00100543	0.000930787	-0.00133722	0.000178575	0	0.0112097	0.000917308	-0.00426083	-2.30808e-05	0	-0.00039794	0.000118769	2.0921e-06	0	0.000395534	-0.000182065	0	-1.85308e-06	0	0.00016188	-0.000335077	-0.000292932	0	0.00142301	-5.74734e-05	-6.67545e-06	0	-0.000101471	2.35048e-05	-3.87442e-05	7.42631e-05	0.00022633	0	0.000644675	-3.61707e-05	2.60325e-06	-0.00346752	0.000189605	0.000174609	1.25597e-06	-1.16805e-06	-0.000199709	8.75587e-05	2.37701e-05	0.000237308	0	0.00215472	-2.52049e-05	0	1.33738e-05	8.80334e-06	-2.56933e-05	-0.000541263	0.00118397	0	-1.39422e-05	-2.03767e-05	3.47815e-06	0.000365331	0	-0.000235342	0.000888488	1.20685e-06	1.02171e-06	1.46238e-05	-4.50619e-06	0	0.000235661	6.27701e-05	0.00140362	2.89625e-06	0	-0.000615984	7.68039e-06	0.000156631	4.90195e-05	1.43984e-05	2.38358e-05	0.00229728	1.70741e-06	0	5.03528e-06	0.000518196	-1.81359e-05	3.8558e-05	0	9.66891e-06	-0.000224651	0	-0.00123982	-3.01824e-05	-0.0131079	0.00111765	1.30279e-06	-0.000218826	-0.000210903	0.00289968	-1.16935e-05	0.00108677	6.88813e-06	-0.000182119	0.000148687	1.80344e-06	3.25852e-05	1.10379e-05	0.000167673	-1.33247e-05	-3.05337e-06	0.00321795	0	-0.000215273	-1.64724e-05	-0.000218854	0.000911093	-0.000169639	6.81465e-05	3.74144e-05	3.79979e-05	0	2.51463e-08	2.04551e-05	5.59809e-05	-3.22638e-05	-0.000136905	0	0.000316023	3.76967e-05	2.316e-05	0	4.64768e-05	6.02468e-05	-1.64417e-05	-0.00053102	0	0	-9.76611e-07	-0.000572673	0.000340018	0.000625943	-9.69057e-06	-0.000381614	0.00043268	0	0.00207766	0	0.000187527	0	-0.000377417	0	1.33727e-05	4.96539e-06	-0.0103013	1.41168e-05	0	-0.000132838	0	0	6.45161e-05	-2.43749e-05	0.00367902	0	2.22545e-05	0.000104961	6.38202e-05	-5.18765e-05	-1.23691e-05	-9.61835e-05	0	-0.00020714	-0.000916102	1.92144e-06	0.00382452	0	0	0	1.89054e-05	0.00125265	0	4.37436e-05	-0.000692644	0	0	1.98755e-05	0	-0.00163644	0.00026082	7.84575e-07	0.000290895	0	0	2.18871e-06	0.000210898	-0.00413319	0	-0.00546858	-5.38918e-05	7.79571e-05	0.000568196	-1.23795e-05	0.000355784	0.000242303	0	-0.000114013	4.23506e-05	0.000216906	-0.000348891	6.24025e-05	0.00101776	7.9892e-05	3.27527e-05	-2.54447e-05	0.000175755	0	-5.34182e-05	-0.000130232	0.000112547	5.5027e-05	4.66769e-06	0.000731412	3.26827e-06	2.68975e-05	-8.06828e-06	-0.00237829	0.0109854	-2.89023e-05	-3.27464e-06	0	0	0.000456058	-2.03505e-05	-9.21455e-05	-4.03071e-05	0	-0.00128896	0	-0.00825579	6.06391e-05	0.000102956	0.00106335	0	6.86389e-05	-9.10083e-05	-6.2241e-05	-4.66697e-05	-0.000213533	-0.00937681	-0.000750693	0	-6.10217e-06	0.00183363	1.73877e-05	0.00124178	0	-0.000957481	6.30752e-06	8.70517e-05	1.23938e-05	9.53046e-05	-0.000128004	-0.000254798	-1.51645e-05	-0.000424939	0	2.86123e-05	-0.00170003	-3.95594e-05	0.000120536	8.44502e-06	0.000245866	-0.0011371	8.71053e-05	5.77249e-06	-6.55137e-07	-0.000278476	1.68884e-05	-5.88152e-06	0.000564992	-0.0163667	-9.99683e-06	-0.000207772	-0.00103671	0	-0.000959564	8.16621e-07	-6.14623e-05	0.00102371	0.000351051	5.80413e-05	0.0051062	0.000137799	0.00102593	0.00027238	-0.00120584	0.00283979	-3.08802e-05	0	0	0	0	0	0	0	0	-0.000219013	-0.00730143	-0.000268904	0	0.0329066	0.00139756	-4.44748e-05	0.00251328	0	-0.0156481	0.00129986	0.00850292	-0.000662196	0	-0.0033873	0	0	-4.99865e-05	-0.00210179	0.00951492	-3.54884e-05	0.0280175	0.00113721	-0.0327993	0	0	5.23585e-05	0	0	-0.00416463	-0.00413272	0.00905541	0.00101397	-3.37409e-06	0.034501	-0.00150703	0	0.00170764	0.00687197
x20MCx3350	0.00392603	-0.00401978	-0.00163305	0.000726778	-0.056314	-0.00964926	-0.015093	-0.0251126	0.00173359	-0.00344552	0.000371013	-0.000956944	0.00824562	0.00651586	0.00288716	0.00116423	0.0016205	0.00385941	0.0111133	0.00325497	-0.000821583	-0.0137354	-0.00195637	0.00426363	-0.0103416	0.0011114	-0.003077	0.00284373	0.00164518	0.00866214	0.00239293	0.0288083	0.000859983	-0.00312665	0.00244363	0.00950219	-0.00513163	0.00717142	-0.00570493	-0.00506919	-0.00070129	-0.00101886	-0.000568478	-0.000793855	-0.0042792	0.00160862	-0.000856874	-0.00112031	0.0151996	0.00304154	0.000214292	0.000987876	0.000951637	0.00188427	0	0	0.000291453	-0.00141263	0	0	0.000979557	0.0102506	0.015072	-0.00384177	0.00145835	0.0537244	0.0160384	0.00265421	0.00686408	0.0151309	-0.000258765	0.0125458	0.00365052	0.0235319	0.00721334	0.0117552	-0.0272554	0.0165173	0.0102071	-0.0130754	0	0.00128815	-0.000692442	0.00659007	1.9946e-05	7.13776e-05	-0.00356005	-0.00126663	0.00124227	0.000781798	0.000507214	-0.00576187	0.0136551	0.0438744	0.000494244	0.00490342	0.000136238	0.00355756	-0.00157027	0.043755	0.10696	0.000228192	0.000153103	0.00286775	-0.000478526	0.000377743	0.00517668	-0.000270301	0.000154473	-0.000132844	-0.0250892	-0.00548199	0.000441939	-0.00326783	-0.035457	-0.0023936	-0.000569017	-0.0500932	0	0.00120049	0	0	0	0	0	-0.00116674	0	-1.68579e-05	0	0	-0.000425332	0	0	0	0	0	0	0	0	0	0	0	0	0	0	0	0	0	0	0	0	0	0.0105291	0.000215599	6.64665e-05	-0.00131235	0	0	0	0.000249914	2.33454e-05	0	0	0	0	0	1.49804e-06	3.50912e-06	0.00038278	0.00337234	0.00327484	0.000566824	0.00089631	0.000164801	0.00168031	3.17307e-05	-0.000254656	0.00267761	0	-0.00237397	0	0	0	0.00835551	0.00640981	-0.00101108	0.00549376	-0.0279302	-7.45226e-05	-0.000485998	-0.00400013	-0.0163766	0	8.34913e-05	-0.00286645	-0.000920869	0.00601171	0.00030192	0	8.52384e-06	0.0032972	-0.00433257	-0.00899246	0.159967	-0.000111705	0	0	0.000223044	0	0	5.61338e-06	-0.00655445	-0.000932306	0	3.34359e-06	5.48176e-06	0.00236464	-0.0010927	0	0	0	0.00172238	0.00132671	0.0271135	-0.00623269	0	0	0	-0.000645486	-0.000139131	0	0	2.71913e-05	0	0.00967218	-0.000162874	-0.000749644	8.52151e-05	0.000653138	0.033741	1.47064e-05	-0.00181074	0.00501417	-8.72464e-05	-0.0107533	-0.000184548	-0.00109309	-0.000418759	-0.000606969	-0.00409674	-0.00103745	-0.00211643	0.00613245	0.0028128	0	5.51985e-07	1.67381e-05	-0.00588183	0.000361676	-0.00183932	-0.000247312	0.000803005	-0.000816958	-0.000809351	-0.000273331	-0.000223999	0.00451337	0.000215076	0.00739336	0.000197518	0.0131643	-0.000436697	0.000504005	-0.00339078	0.000527563	0.00446775	9.2853e-05	-0.000855555	0.0245232	0.0127139	-5.33472e-05	0.000956785	-0.00237952	3.45289e-05	0.00690841	0.00237726	-0.000259507	-0.00126573	-0.00528101	-0.000380471	-0.0032589	-0.0016602	0.000787139	0.00207105	0.00227664	0.000220331	0.00561395	0.000463938	0.000477689	-0.000807466	-0.000653219	6.73592e-05	0.00999015	0.00221336	0.00568571	-0.00201585	5.74029e-06	0.000547451	0.00487107	-0.00104403	-0.000610121	-0.000516365	-0.000674761	-0.00118813	0.00139293	0.000604016	0.000452348	-0.00191467	0.000179902	-0.000530774	-0.000803126	-0.00393794	0.000251037	-0.000726417	0.00197873	0.00159756	0.00481605	0.0119967	-0.00235562	-0.0217996	0.0019334	3.58141e-05	-0.00132614	-0.00108959	0.000284211	0.000764201	-0.000263227	0.000470293	-0.00131699	0.00081311	0.000195594	-0.0064124	-0.00286441	-0.0443885	-0.00649211	9.63289e-05	0	0	-0.000289121	-9.1171e-05	-0.00138795	0.0815977	-0.0024553	0.00381833	9.05367e-05	9.45402e-05	0.020215	0.000422205	0.00132381	0.00486344	-0.000411894	-7.67743e-06	-0.00355396	-0.00855272	-0.0418793	-0.00356181	-0.000455741	-0.0012655	-0.00281572	0.0304815	-0.000905602	0.0119937	-0.00213597	-0.00277594	-0.00250629	0.000528013	0.00359606	0.000754969	-0.00192182	0.00190193	-0.00271491	-0.00295931	-0.000820428	-0.00458679	-0.00284347	-0.000271835	-0.000151075	-0.00361841	-0.0125119	0.000894423	0.00335505	-0.00151801	-0.000456352	-0.0035647	0.000174634	-0.13145	-0.00607037	-0.0019747	-0.00110362	0.00062666	-0.00249465	-0.00320885	-0.00840513	-0.000672599	-3.30148e-05	1.10624e-06	0.00632348	-0.000183814	-0.000867885	-0.00381809	-0.00192875	-0.00037659	-0.000585332	-0.00218717	-0.000991298	0.000496824	-0.00117629	-0.00107842	-0.000340197	0.0225578	-3.78622e-05	-0.000393825	0.0040112	-0.000786542	0.0148912	0.000527648	0.0233	0.00242031	0.000626873	0.000210829	-0.00167092	0.000940757	-0.0127311	0.00260073	-0.00592464	-0.000705972	-0.000755426	-0.000695203	-0.0152634	0.000722179	0.0036283	-0.015631	0.00434366	0.0200312	-0.00768164	-0.00169367	-0.00704082	0.00216003	-0.000448029	5.55922e-06	0.000560621	-0.00212198	-0.00122769	3.08715e-06	0.00104978	0.0012921	0.00244074	0.00383659	-0.000361513	0.00109604	-0.00111302	0.00383208	0.000147464	-0.00745018	-0.000293392	1.12957e-05	-0.00534315	-0.00139305	-0.0098973	0.0012056	0.000118967	-0.00777796	-0.00137232	-0.00378744	0.00588153	-0.000155175	0.000233311	-0.00096917	-0.000308999	-0.00285617	-0.00675668	0.00579019	-0.00246414	0.00153439	0.00241262	-0.00244123	-0.00562048	-0.021508	0.00033938	-0.0795482	0.00089092	0.000776224	0.00063063	-0.000297216	0.00858639	-0.000751151	0.00312832	-0.00279561	-0.0026572	0.0019515	-9.30143e-05	6.00047e-05	0.00161695	0.193972	-0.0276537	0.00176528	0.000852868	0.000919437	0.00147162	-0.000670578	-0.00427615	0.000272121	-0.00056554	0.00158766	5.09841e-06	0.000394046	-0.000959756	0.0028396	0.000846917	0.00938627	-0.00176733	0.0127586	0.00322502	-0.0484639	0.000233083	-0.000711853	-0.00395451	-0.00129692	-0.00972917	-0.00114564	-0.00113902	0.000312965	0.000611475	0.00257881	-0.00298057	0.00080063	8.41514e-05	-0.00444516	0.0121247	-0.00756693	-0.0214249	-0.000454997	0.000819694	0.00107139	-0.00493237	-0.0204497	-0.00591083	-0.00102642	0.0305978	-0.00071341	0.000680197	-0.000294297	0.000646774	-0.0575216	-0.00210834	0.00119924	0.00567583	0.0223932	0.00466657	-0.00106024	-0.00687247	0.000436598	0.00326246	0.00317845	0.00732641	0.00311853	0.00072949	-0.003725	-0.00160279	0.00393439	-0.00314634	0.00153687	0.0127745	-0.00181993	0.00145155	-0.0048017	-0.00210898	0.0490119	0.016675	0.00988455	0.0026468	0	-4.44188e-05	0.000735698	2.87661e-06	-0.00388506	-2.84313e-05	-5.951e-05	-0.000109837	-0.00959475	-1.59291e-05	7.02167e-05	-4.67317e-06	-4.38625e-05	1.95527e-06	-9.0026e-05	8.85053e-06	2.64529e-05	6.58325e-05	-4.27828e-05	-9.4677e-05	-6.64587e-06	0	7.06112e-05	0	-0.000767605	-0.000130015	-0.000201971	5.26554e-05	8.64507e-05	0	2.69711e-06	0	8.90529e-05	0.000218129	0.000636238	0.000223558	7.74047e-06	4.83985e-05	0.017395	-0.000162059	0.00500223	-0.000217446	0	5.82646e-05	0	0.000353479	0.00126206	9.45134e-06	5.09838e-05	-8.81998e-05	-2.32418e-06	0.00419989	-0.000194522	-0.000473003	0.00017502	0.00021847	0	-0.000440727	0.00088138	-0.0408952	-4.71978e-05	0.00128133	0.000222604	-3.1915e-06	-9.44221e-05	0.00193017	0.00517494	0	0.00735993	0.000305411	0	-0.00023714	-0.0029599	0.00432323	0.00722858	3.21111e-05	-0.00060302	1.45288e-05	0.000473299	0.0011415	6.3477e-05	-0.000316736	-0.00020917	-4.26768e-06	2.48958e-05	8.82643e-05	9.58856e-06	0	-9.9086e-06	0.00148298	8.18329e-05	0	8.78769e-06	0.000181656	-0.00217496	0	-0.0011609	0.00347334	-0.000102531	0	2.78948e-05	-4.90345e-06	-0.000168061	2.8637e-06	-6.70199e-05	-9.32393e-05	-2.54858e-05	0	-0.0172193	0	-2.7452e-06	1.83063e-06	1.97236e-05	0.000270028	0	8.11689e-06	1.76072e-05	5.47174e-06	5.84953e-05	-8.51575e-05	2.71017e-06	0	0	0	6.64702e-05	0	3.9907e-05	-9.60533e-06	0	0	-0.000883638	0	7.35769e-05	0	0	0.000166199	0	0.000382167	0	8.9975e-05	-4.78407e-05	0	0.00884431	4.12457e-05	0.00015998	0.00279506	0.000505152	-0.00223202	1.02281e-05	-0.000552314	7.06795e-06	3.24465e-06	0	-7.70557e-06	-0.000111078	2.20589e-05	0.000778906	-0.00603559	0	-9.45273e-07	-5.02571e-05	0.00193413	-2.11257e-06	6.62359e-05	3.07892e-05	0.00841372	9.56483e-06	-1.40881e-05	3.45635e-06	-1.65517e-05	0.00432008	-0.00017603	-0.00285396	3.13001e-05	0.00289063	4.05627e-05	0.000376995	0.000294256	-0.000269549	-8.20953e-05	-8.8046e-06	1.91904e-05	-0.00121767	-5.45988e-06	-0.000984216	-0.000183715	-0.000282988	0	0.00144755	8.59675e-05	-4.3924e-05	5.95764e-05	0.00025456	1.28259e-05	-0.000629962	1.53359e-05	8.27282e-06	2.65008e-06	0	-0.000395111	0.000167855	0.00148163	0	0	-0.000649273	-0.0073533	6.52316e-06	-0.00635916	-3.82269e-05	0	8.21183e-05	0.000262162	0	-7.01032e-06	6.34276e-06	0.00051684	3.06161e-05	-0.000471154	0.00190314	5.85337e-05	-3.57379e-06	8.48385e-05	2.23879e-06	4.2368e-06	-0.000450321	4.8615e-05	4.07639e-05	-5.99184e-05	-0.000128308	0.00111948	-9.65982e-06	-8.94433e-06	0	3.60229e-05	0	-1.81457e-06	0.000114936	7.28151e-06	9.96006e-06	1.35466e-05	5.72146e-05	0.0017269	-0.00124267	-2.28562e-05	5.61425e-05	-1.02007e-05	0	0	0	-0.00255956	3.01265e-06	0.00048872	0.000138805	8.80427e-05	3.56709e-05	-0.000227443	-0.000174152	-0.000268841	0	0	-1.69652e-05	0.000289979	-0.00018721	-0.000166022	1.81071e-05	1.51052e-05	-5.62255e-06	0	0.0014696	0	2.27137e-05	3.33204e-07	2.87025e-06	-0.000150064	1.34979e-06	-0.000964078	-0.000154965	2.73583e-05	6.04042e-05	-1.65013e-05	1.28672e-06	0.000119087	0.000328059	1.58805e-05	1.40088e-05	-0.00287853	0	3.56509e-05	8.54599e-05	5.51914e-05	0	0.000317345	-4.41291e-06	6.64349e-05	-0.000976132	-2.77777e-05	8.34646e-06	0.0247058	-0.0265107	-2.87057e-06	-5.83546e-05	0	3.15872e-06	-0.000352722	-9.00294e-05	-2.19357e-06	-6.48551e-05	-0.00367861	2.89332e-06	0	0.000771868	6.84881e-05	1.19337e-05	-0.0020292	0.00021231	7.96053e-06	-2.841e-06	-4.36616e-05	0	-1.70355e-05	0	0.000115283	1.80017e-06	-0.00014796	5.05551e-05	-0.000494774	7.70687e-05	-0.000901821	0	-1.49767e-05	8.61329e-05	8.89174e-06	0.000368627	0.000172092	1.92095e-05	8.51681e-05	0	0.000255535	0	-6.39779e-05	8.77105e-05	-7.27106e-05	0	-0.000123781	-1.94496e-05	0.00139158	3.98675e-05	6.00402e-06	-0.000651578	1.82134e-06	2.7743e-05	-0.00348088	7.48168e-07	0.0024654	0.00275242	-6.27269e-06	-0.000528316	-0.000153053	0.000105247	0.000376406	-6.23273e-05	-0.000444017	-2.51111e-05	0.000291533	0.000250187	-7.35535e-05	0.000759826	0	-2.12677e-05	0	2.0889e-05	-5.62871e-05	3.3354e-05	-1.24014e-05	-0.0183738	4.03706e-06	-0.00160404	0.000448122	1.5984e-05	0.000117354	-7.50767e-05	1.61011e-06	0	2.82419e-06	0	3.9549e-06	0.000451513	3.29744e-05	-5.15082e-06	0.000167925	-8.50327e-05	-6.26517e-05	-4.92708e-05	-7.08635e-05	0	-0.000102462	3.03601e-06	-0.00118316	-0.00176046	-0.00273426	6.22808e-05	1.25799e-05	-0.0256803	0.000841559	0.0031976	-4.31516e-05	0	-9.76576e-05	0.000307267	2.02183e-06	9.01739e-06	0.000407226	-1.83527e-05	0	0.000139916	0	3.10341e-05	-0.000648181	4.86051e-05	7.38234e-05	-0.000118009	7.95792e-06	7.37868e-06	1.24973e-05	0.000183785	5.25119e-06	-2.66994e-05	-4.58793e-05	0.000136729	0	-0.000747304	-1.34733e-05	2.60325e-06	-0.000416121	0.0002243	-0.000871805	0	0	-0.00104577	7.44127e-06	2.6719e-05	-0.00203844	0	0.00190842	0	2.50608e-06	0	1.37568e-06	0	-0.000588643	-0.00219612	0	-5.82437e-05	0	0	-7.79901e-05	-4.23209e-06	0.000220174	-0.00446253	-2.51891e-07	-6.08564e-06	-0.0003925	0	6.66377e-06	1.20771e-05	0.000104173	-0.000154017	9.13626e-06	0	-0.000317212	0	0.000299358	3.84636e-05	4.64431e-05	0	0.00133627	4.22153e-05	-1.8336e-05	1.10574e-05	-0.00492377	6.49411e-06	-3.05054e-05	1.35892e-05	1.27739e-05	-1.01845e-05	1.95513e-05	-0.000870551	4.76984e-06	0.00503521	-0.000989523	2.51303e-05	-0.000223347	-4.1486e-05	0.00282293	0	0.000695762	0.000256608	0.000139303	-8.019e-05	7.24263e-05	0.000129193	-0.00010098	8.06446e-05	0	-0.000100667	-0.00220042	0	1.10406e-05	0	1.50209e-05	8.41275e-05	-5.74329e-05	2.7917e-05	6.28529e-05	0.000113436	0	7.72741e-05	4.37312e-05	4.52021e-05	1.82228e-05	0.00217273	0	-0.00163152	5.42778e-05	4.00642e-05	-3.89889e-05	-5.86373e-05	8.92184e-05	0.000390652	0.000295702	0	0	-1.2566e-05	-0.000582933	2.85112e-06	0.000521374	-7.05473e-05	-4.5741e-05	0.000683479	-5.68278e-05	-0.001524	0	0.000281472	0	0.000158913	0	2.72769e-05	0	-0.00936717	0	0	-6.24642e-05	1.19467e-05	0	0.000202987	-1.80494e-05	-0.00488374	0	1.01348e-05	-5.4566e-05	7.01301e-05	-1.46072e-05	0	4.06525e-05	0	-0.000135398	-0.0020228	0	0.0024045	0	0	-1.2115e-05	2.30833e-05	0.00107281	-1.48499e-05	2.2608e-05	0.000363491	0	0	3.74145e-05	8.03748e-06	-0.0013779	0.00059423	9.63048e-05	-6.19708e-05	-5.65855e-06	2.85721e-06	2.18871e-06	0.000165182	0.00662919	0	0.0146752	-0.000377652	6.44879e-05	0.00113326	1.7782e-06	0.000218766	7.46075e-05	0	-8.79162e-05	-0.000465133	0.000254786	-0.000219493	0.000143321	0.00216802	9.91628e-05	1.99116e-06	-2.5785e-05	0.000319139	0	-0.000282134	-8.19419e-05	0.000124031	-3.29239e-05	1.7983e-05	0.00239035	2.24767e-05	8.177e-05	-0.000104808	0.000817657	0.0103932	0	-6.39358e-06	3.74989e-06	0	0.000320013	-3.83577e-05	3.94912e-05	-0.000361295	0	-0.00113331	0	0.0238652	8.88394e-05	0.000347495	-0.000687154	0	0.00017768	0.00044349	7.87264e-06	0	-0.000279912	-0.00826635	-0.00116903	0.000311995	-6.14716e-06	0.00101334	1.97322e-05	0.000500285	4.09562e-06	0.000812492	0	8.78922e-06	1.57842e-05	0	0.000149102	-4.03658e-05	6.3693e-05	0.000191924	0	-2.78204e-05	0.00379853	-0.000177277	0.000392823	0	-0.000158445	0.00164099	8.30713e-05	-3.73004e-06	-1.45191e-05	4.11053e-05	3.54516e-05	-1.52653e-05	0.00053357	0.00313442	-2.6363e-05	-2.76827e-05	7.1318e-05	0	-0.000836127	-3.90973e-05	0.000170814	0.000948909	0.000224514	8.10457e-05	0.00515493	0.000562292	0.00098295	0.00010413	0.00148033	-0.00318264	0.000874838	0	0	0	0	0	0	0	0	-0.000686616	-0.00691869	-0.000123094	0	0.00207338	0.00129552	-8.04064e-06	0.00283254	0	-0.00115729	0.00331473	0.00551747	-0.00102282	0	-0.00384248	0	-3.78704e-06	-5.01154e-05	-0.00211121	-0.0063749	-9.23455e-05	-0.0489408	0.00129986	0.0339225	0	0	0.000119801	0	0	-0.0139964	-0.00277772	0.00363975	0.00106531	-5.37019e-05	0.0316092	-0.00219573	-2.64829e-05	-0.00737193	0.00806918
x20MCx1825	0.000608287	-0.00278983	0.000715326	0.0046636	0.138782	0.00738411	-0.0120656	0.00990812	0.000637297	0.000104939	-0.00026516	0.00150413	-0.000692098	-0.00199198	0.00224242	-0.00348154	-0.00069276	0.00309713	0.00637573	0.000470454	-0.00242923	0.00588427	-0.00235827	0.00268123	-0.00192939	-0.000489597	-0.00354963	0.00104959	0.000443583	0.00875469	0.00135481	0.0184482	-0.000280395	-0.00301795	0.00127291	-0.00086802	-0.00187263	0.00313888	-0.00574222	0.00592454	0.0020831	-0.000150906	-0.0005588	0.0077757	-0.0109278	0.00281838	-0.000776251	0.000910426	0.00820523	0.0325986	0.00960376	-0.000477409	0.00147253	0.00285347	0	0	0.00033541	-0.00287972	0	0	0.00102453	0.00384184	0.0215098	0.000493137	0.00158644	-0.00378189	-0.00879101	0.000113746	0.0133887	-0.00576668	-0.000255087	0.0166489	0.0059035	0.00640682	0.00365143	0.0497615	0.028227	0.00413631	0.0128147	0.00366576	0	-0.00435541	-0.00090582	0.00501199	4.27164e-07	5.59648e-05	-0.00258145	-0.000604402	0.0015536	0.00067428	0.000590466	0.0144661	0.0163616	0.0319433	0.000254904	0.00429718	0.000148703	0.00521912	0.0213592	0.0278149	0.0758637	0.000371602	9.2136e-05	0.00260832	-8.01232e-05	0.000651531	0.00501251	-0.000194388	0.000306836	-0.000340386	-0.0273634	-0.00426239	0.00043171	0.00203124	0.0302657	0.00241169	0.000394581	-0.0143602	0	0.00144284	0	0	0	0	0	-0.000912359	0	0.000239744	0	0	-0.000955219	0	0	0	0	0	0	0	0	0	0	0	0	0	0	0	0	0	0	0	0	0	-0.0381391	-7.75902e-06	-6.79271e-06	0.0240853	0	0	0	0.000492244	6.41777e-05	0	0	0	0	0	4.47588e-06	0.000859194	-0.00122857	0.002928	0.00288506	0.00051765	0.000575778	0.00012884	0.000804839	4.98463e-05	-7.11141e-05	0.000553155	0	0.00269353	0	0	0	0.00580719	0.00348993	-0.000468197	0.00628753	0.0280351	-7.81011e-05	-0.000524431	0.0171683	-0.01655	0	0.000502712	-0.00293382	-0.000952787	-1.45401e-05	0.00020133	0	1.47937e-05	0.00273091	-0.00530813	-0.00854312	0.132879	-5.24716e-05	0	0	0.000243309	0	0	-6.52e-05	-0.00495453	0.00277605	0	1.16621e-05	0	0.00399198	-0.000501277	0	0	0	0.0011252	0.00843079	-0.0124877	0.0059211	0	0	0	-0.000280043	-3.24574e-05	0	0	2.58106e-05	0	-0.00227749	-0.000223838	-0.00074843	1.70253e-05	0.000865099	-0.0116696	7.50914e-06	-0.00108592	0.00344068	-7.57186e-05	-0.0120773	-0.00190847	0.00231306	-0.00040548	2.71342e-05	-0.00720319	0.000166773	-0.00183628	-0.0091193	0.00247722	0	0.000104568	-0.000100126	0.0241793	-0.000503607	0.000548519	0.000206019	-0.000812448	-0.000357397	-0.00162957	-0.000209825	-0.00338041	0.00333209	-0.000336521	0.0112702	-0.00975376	0.0171891	0.000430979	-7.52311e-05	-0.00872625	0.000388029	0.0102981	-0.00028663	-0.00220592	0.0226602	0.0139823	3.08865e-05	0.00108989	0.000365195	-0.000179536	0.00838078	0.00238383	0.00196102	-0.000797059	0.00214746	0.00109865	0.00103781	0.00200097	-0.00525067	-0.00061706	0.00208177	0.0019219	0.00257408	-6.1761e-05	0.000378439	-0.000645742	-0.00030224	0.00196838	-0.000178165	9.98025e-05	0.048371	-0.00175451	-5.72341e-05	0.001583	0.00633563	0.00171426	-0.000499627	-0.000275185	8.68909e-05	-0.00137181	0.0023256	0.00022966	-0.00114569	0.000261857	9.43477e-05	0.000511772	0.0009043	0.00213416	0.000459341	0.000811962	0.00637712	0.000501217	-0.00198816	0.01333	-0.000639048	0.00226562	0.00101868	-4.18748e-05	0.00123463	0.00214974	3.3111e-05	0.00712662	0.000605122	-0.000370049	-0.000347063	0.00240341	-0.000583318	0.00306264	-0.00483645	0.0532766	-0.00836876	0.000356564	0	0	-0.000225042	-5.22871e-05	-0.00197006	0.0571627	-0.00155119	0.00914194	0.000445694	0.00013823	0.0265708	0.000627079	0.00380895	0.00546318	-1.52906e-05	-0.000715217	0.000282572	0.00772315	0.00261376	-0.00392566	0.000192611	0.000708667	-0.000553254	0.000623235	-0.000464542	0.0107572	0.0042058	0.000600075	0.00325114	0.000625786	-0.00248662	0.000667257	0.00166733	0.000582593	7.33896e-05	0.000621794	-0.00069866	-0.000428008	-0.000356771	0.00561264	-0.000526247	-0.0026282	0.00425428	0.0032324	-0.00203926	-0.00184003	0.000680371	0.00353906	-0.00132294	-0.044157	-0.0041414	-0.00101508	-8.18244e-05	0.000757751	0.000753784	0.000866692	-0.0252647	0.00230012	-0.0034358	2.51997e-06	-0.000165497	-0.000560014	-0.000177205	-0.00626677	0.000290121	-0.000238022	-0.000723056	-0.00382134	-0.00136107	5.66306e-05	-0.000922332	0.000898951	0.00210489	0.0360996	0.00150014	0.00135636	0.0024651	-0.0037065	-0.0039603	-0.0025674	0.00588442	0.00224364	-0.00017775	-0.000324089	-0.000882108	0.00128577	0.00762108	0.00307399	0.00253401	-0.000594535	-0.000207946	-0.000384472	-0.00124249	0.00357949	0.000540931	0.0110618	0.00887228	-0.0319285	0.0045	-0.00233956	0.00436217	-0.000733095	0.000187265	-0.00231374	-0.000599174	-0.00148427	0.00381321	0	0.000193913	-0.00037224	0.000754664	-0.00642561	0.000253553	0.00334634	-0.00257182	0.00599623	0.000620459	-0.00168023	-0.000676672	-0.00164937	0.0217069	0.000776648	0.000203353	0.00238153	0.00635001	-0.0102029	-0.00130809	0.00436451	0.00766523	0.00129238	-0.00295712	-0.0029847	0.000117894	-0.00750018	0.00184132	-0.00141546	-0.000176868	-7.75101e-05	0.00100042	0.000532246	0.001125	-0.0264225	-0.00518136	0.0364251	-0.00017364	-0.00402191	0.00455112	-0.00113127	-0.0215283	0.000720638	-0.00287049	0.00206557	-0.0001822	0.00169872	-0.000399877	0.00158546	-0.000396739	-0.0821258	0.0176391	0.000396075	0.000223041	0.00125401	0.00774846	0.0005487	-0.00457813	-0.001659	4.66273e-05	-0.00427375	0.00116491	-0.00435019	-0.00323025	-0.00263131	4.11047e-05	-0.00109668	0.0045241	0.00371442	-0.00523207	-0.0388508	0.000440482	0.00184196	-0.00922341	-0.00191284	0.00145137	0.0041324	-0.00112456	0.00128159	0.000850138	0.00247593	0.0012462	0.00837148	0.000513021	0.0038924	-0.0101406	0.0110474	0.0249474	2.50153e-05	0.000371414	-0.0235757	0.000155661	0.00129896	-0.00607101	-0.0010309	-0.0169156	0.000865687	0.0044792	0.0017956	0.000159558	0.0138825	0.000707641	-0.00350052	0.00425281	0.057734	-0.00377189	-0.00036925	0.0114507	-0.00106266	0.0022769	-0.0570252	0.00387378	-0.00442488	-0.00157324	-0.000159458	0.00130796	0.00202043	0.00765604	0.00101821	-0.0176991	-0.000492224	0.00168279	0.00567288	0.000392092	-0.012684	-0.0124025	-0.00323526	0.00122653	-3.30915e-05	3.26913e-05	0.00033767	-0.000149847	0.00218334	-0.000379273	7.36933e-05	-3.68638e-05	-0.0109046	0	-0.000191352	-1.81571e-06	-2.42445e-05	9.64797e-06	7.31096e-05	1.50974e-05	2.16748e-05	0	-0.000385506	0.00039115	-8.32533e-06	0	2.36549e-05	6.39378e-07	-0.000329557	0.000212326	0.00146064	2.51927e-06	0.000451322	7.76512e-05	0	-0.000165727	-6.83351e-05	0.000288872	0.00132841	-4.11697e-05	0	1.28804e-05	0.0171558	-0.00016497	0.0044508	1.80122e-05	-1.30414e-05	-5.24547e-05	4.01989e-05	0.000147048	0.00256008	-4.41999e-05	-0.000100718	4.02515e-05	-4.38344e-05	-0.000690195	-3.62153e-05	0.00501132	6.24891e-05	0.000375621	-2.70264e-05	-0.000340867	-0.000928952	-0.0691194	-2.74914e-05	0.000899092	-0.000661104	0	-8.69254e-05	-0.00225227	0.00784153	0	0.00653387	-0.000107273	1.41339e-06	-0.000287238	-0.00268901	-0.0060979	0.0054431	0.000134953	-0.000675877	-5.93114e-05	-0.000333946	-0.00468482	0.000109274	-0.000205904	-0.000227913	-4.51564e-05	2.55043e-05	6.24736e-05	2.21316e-05	0	3.47905e-05	0.000681399	0.000182297	0	6.95456e-05	0.000169486	0.000857167	-3.67136e-06	0.000696594	-0.0044871	0.00144801	0	0.000441077	-1.19579e-05	-4.96349e-06	1.76307e-05	-0.000309508	0.000875622	-5.34232e-05	0	-0.0168437	-2.19743e-05	0	0	2.86064e-05	9.92884e-05	8.48012e-06	-3.78788e-05	0	2.85238e-05	7.21872e-05	-0.000267919	1.31373e-05	0	0	0	-0.000426486	0	-0.00033668	8.87214e-05	9.08074e-06	0	8.9854e-05	-1.08089e-05	0.000242269	-9.96194e-06	0	0	0	0.000373709	0	2.94752e-05	-7.62028e-05	-1.33834e-05	0.00867113	-0.00013822	0.000543996	-0.00143336	-0.00100476	-0.000861029	1.21231e-05	-0.000336083	-1.31572e-05	0	0	-7.06826e-05	0.000234858	2.32864e-06	0.000644393	-0.00871169	0	-1.67196e-05	-2.49059e-06	0.00315945	2.70627e-05	0.000160757	-0.000531989	0.00290227	9.69766e-06	0	1.50089e-05	-8.34761e-06	0.00505698	0.00102132	0.000391304	0.000202582	0.00299294	-3.33692e-06	0.000321753	0.000363071	8.13297e-05	0.0001317	-0.000282164	0	-0.000348983	-7.92993e-06	-0.00135846	-0.000112379	-0.000219436	0	0.0010348	0.000141428	0	0.000206895	0.000408091	-2.88085e-05	0.0001821	-9.94065e-06	3.66443e-05	-6.0928e-05	0	-0.000234696	7.20045e-05	0.00133263	0	0	0.000538155	0.00928412	2.60898e-06	0.00315967	-3.00071e-05	1.27963e-05	1.65248e-05	0.000303621	0	-1.22447e-06	8.45964e-06	0.000379236	3.97063e-05	-0.000439633	0.00312396	-0.000359354	0	6.78315e-06	1.16844e-05	3.79413e-05	-0.00064654	-6.15142e-06	0	0	-0.000531762	-0.000454239	0.000142038	0	4.39239e-06	-0.000634636	0	1.81457e-06	0.000137098	8.8855e-06	0	2.258e-05	1.76003e-05	0.000426663	0.00451454	1.05753e-06	6.02378e-05	0	0	0	0	-0.00215066	0	0.000100151	4.56969e-05	-2.412e-05	3.37579e-05	-4.46553e-05	-0.000127983	-0.000180536	0	0	0	0.000437598	-0.00106232	-0.000396309	0.000103355	-6.1353e-06	1.75563e-05	0	0.00107119	0	1.05559e-05	1.9598e-05	0	-0.000129751	-1.76742e-05	0.000200701	7.27916e-05	-0.000165945	4.92724e-05	-0.000124701	1.64225e-05	7.79465e-05	-0.000206031	2.30574e-05	-1.58184e-05	-0.00233517	0	0	0.000256707	-0.000242659	-4.76903e-05	3.13357e-05	1.0807e-06	5.15934e-05	-0.000445086	0	1.45546e-06	-0.0104406	-0.0205466	3.1421e-05	-1.01612e-05	0	-5.53444e-06	0.000349009	9.77434e-05	3.13086e-05	-3.72643e-05	0.0013306	2.89332e-06	0	7.22761e-05	1.78162e-05	8.48967e-07	-0.00216319	-4.57095e-05	-1.98251e-05	-0.000111717	1.18223e-05	0	2.32145e-06	0	5.298e-05	0	0.000115926	7.00432e-05	0.000518948	5.37653e-05	-0.0008419	0	-2.62248e-06	8.45644e-05	-7.34629e-05	0.000232073	9.67908e-06	3.73551e-05	4.42567e-05	0	0.000373332	0	-0.000180466	6.51811e-05	-8.74588e-05	0	-7.66181e-05	-1.62463e-06	0.000357332	1.64542e-05	-9.88164e-05	-0.000420836	2.9326e-05	-9.47756e-05	-0.0015376	-8.19383e-05	-0.00265639	0.00599273	5.14155e-06	0.00150591	-0.000106753	6.35812e-05	0.000478763	-0.000677618	0.0013094	-1.45952e-05	0.000268708	0.000351135	0.000141298	-6.72582e-05	-4.80695e-05	-1.20792e-05	0	2.7176e-06	-0.000119517	6.46662e-05	1.19905e-06	0.00364192	0	0.00507909	-0.00203794	-0.000736508	-0.000294584	0.000264941	1.05149e-05	0	6.62821e-06	1.13959e-05	4.34072e-06	-9.24811e-05	-0.000420047	-0.000165258	0.000278307	0.000284079	-5.50776e-05	-6.89246e-05	0.00016995	0	3.76551e-05	3.67996e-05	-0.00108919	0.000783767	-0.00159618	0.000389851	2.37715e-06	0.00596194	0.000687549	0.00296962	-1.48819e-05	0	0.000307037	-8.10568e-05	2.02183e-06	5.93718e-05	0.00056302	-3.17981e-05	0	2.0493e-05	1.47115e-05	-9.40351e-06	-0.000688619	4.18347e-06	-3.70489e-05	6.16547e-05	8.306e-06	-5.33854e-05	-0.000133327	0.000449632	2.01739e-05	0.000915396	6.27841e-05	0.000773403	0	0.000262061	-1.80364e-05	1.28737e-06	-0.000546767	0.000923288	0.000180077	1.25597e-06	-1.16805e-06	0.000510564	6.64555e-05	2.13069e-06	9.86645e-05	0	0.00255624	-4.71731e-06	2.50608e-06	-7.9432e-06	1.78471e-06	0.000370307	-0.000315015	-0.00152305	0	-5.88267e-06	0	4.29798e-06	0.000977095	-6.21256e-06	1.44367e-06	0.000634971	-2.5255e-05	0	9.9982e-05	0	6.66377e-06	9.55811e-06	5.5766e-05	0.00123847	3.07483e-06	0	0.00336938	0	0.000194336	-0.000288505	4.84193e-05	0	0.00111743	0.000376455	0	3.26065e-05	0.000602198	1.34421e-05	6.69631e-06	-6.29901e-06	2.53191e-05	7.72164e-05	0	0.000633165	2.07781e-05	-0.0056534	-0.000945111	1.39423e-05	0.000425721	-8.3951e-05	0.00394984	2.11244e-05	0.00141728	3.03644e-05	3.46855e-05	0.000277215	1.89249e-06	3.33555e-05	4.52891e-05	7.26735e-06	-1.33247e-05	-4.36593e-06	-0.00176883	-1.33735e-05	5.24888e-05	2.6048e-06	-0.000353518	0.000432129	0.000166533	2.46317e-05	0.00015602	9.86615e-05	0	5.10459e-05	3.05501e-05	3.14222e-05	0.000134214	-0.000191869	0	0.000186007	-4.17055e-05	0.000115299	-2.42101e-05	2.5214e-05	4.76611e-05	0	-0.000722939	0	0	-2.69362e-06	-0.00268022	8.5194e-06	0.000697144	5.31104e-05	1.14017e-05	0.000450775	-3.7373e-05	-0.0022049	0	0.000152096	0	0.000749166	0	4.02364e-05	0	0.00355535	0	-7.84521e-06	-0.000142294	3.26525e-05	0	2.76106e-05	-2.64883e-05	0.00448624	0	3.03891e-05	-0.000440896	5.2145e-05	-1.51339e-05	4.73352e-05	-2.94422e-07	0	-0.000104938	-0.00222279	3.29587e-06	0.00266237	2.89668e-05	-1.07599e-05	0	4.91832e-05	0.000843957	-1.48499e-05	3.66584e-05	0.000135776	0	3.51577e-06	4.54884e-05	0	0.000263696	0.000242595	7.21444e-06	-3.15028e-05	0	0	1.60823e-06	0.000196572	-0.00303479	0	-0.0048625	-0.000100053	0.000335188	0.000519429	-1.23795e-05	0.00119905	0.00010586	0	-0.000349194	5.10443e-05	0.000131719	-0.000327546	2.05803e-05	0.00027738	0.000224091	1.99116e-06	-0.000170526	0.000112222	-1.35389e-05	-0.0002777	-0.000126984	4.61891e-05	-0.001387	-6.92728e-05	0.000721487	2.30653e-05	4.36242e-06	9.68423e-05	9.88833e-05	-0.0401876	-6.53123e-06	0	2.27586e-05	0	-0.00341549	2.94597e-05	4.72304e-05	-8.26627e-05	0	-0.000912012	0	0.0141653	0.000149833	0.000125144	0.00101464	0	7.08019e-05	-0.000322227	0.00033295	2.36135e-05	-0.000427091	-0.00844465	-0.000774667	0	1.74254e-06	0.00138049	4.44422e-05	0.000862285	0	-4.9033e-05	0	2.5623e-05	1.1462e-05	3.16706e-05	-0.00016931	-1.72291e-05	0	0.000233563	0	-3.09133e-05	0.00400038	-9.93814e-05	9.35701e-05	8.44502e-06	-0.000328445	-0.00137014	5.45909e-05	-3.73004e-06	3.34538e-05	0.000134795	1.613e-06	-3.435e-05	0.000683088	0.00222689	4.66957e-06	-0.000106736	0.000163714	2.34745e-06	-0.000500535	-1.8238e-05	1.56232e-05	0.00142073	-0.00174579	-4.72535e-05	0.00554163	0.000340659	0.00108085	0.000254279	-0.002531	0.00206307	0.000388095	0	0	0	-6.9125e-07	0	0	0	-7.23609e-06	-0.000316235	-0.00701988	-0.000407329	0	-0.00606014	0.00126858	-1.08978e-05	0.00205917	0	-0.015092	0.00138808	0.00811	-0.000719013	0	0.00570625	0	-5.36784e-06	-5.14046e-05	0.0142494	-0.00155394	-4.77141e-05	0.0294997	-0.00274643	0.0467683	0	0	0.000100094	0	0	-0.00322412	-0.00171826	0.00544895	0.00100301	-6.36228e-05	-0.0180522	-0.0017018	0	0.00203867	0.00996563
x20MCx2816	0.00106438	0.00724853	-0.000579338	-0.00109523	0.12732	0.0106824	-0.0171433	0.0113812	-0.000891362	-0.000708398	-6.72444e-05	0.000416191	5.12809e-05	0.00258376	-0.00236367	-0.00119188	0.000601125	0.00328376	0.00642974	-0.00232832	-0.00153835	-0.00601394	-0.00207667	0.00419664	-0.00586938	-0.000190513	0.00210118	0.00128685	0.000181859	0.00606057	0.000196574	0.0206613	0.000957197	-0.00238349	0.000657236	-0.000422574	-0.00531896	0.0040748	0.00494029	-0.000214459	-0.00118165	-0.00151971	-0.000139584	-0.000840641	-0.0140264	-0.00111549	-0.000428725	-0.00508344	-0.0246575	-0.0348393	-0.0291868	-0.00117412	0.00246886	0.00828034	0	0	-0.0119133	0.0152004	0	0	0.00087666	0.00669082	-0.00266959	0.00179104	0.00245158	-0.00437315	-0.00538048	-0.0106015	0.0181545	-0.00493217	-0.000135101	0.0194905	0.00583318	-0.00421429	-0.018059	0.0344999	0.0534318	-0.00289318	-0.0178577	0.00185709	0	0.00177872	-0.00124905	-0.0158628	3.52703e-06	4.83471e-05	-0.00151647	0.00341195	0.00134599	0.000535816	0.000485411	0.0158642	0.022981	0.0245286	0.000266792	0.00753423	0.000175459	0.00389607	0.0352461	0.00917693	0.167319	0.000113921	8.04105e-05	0.0026396	-0.000467373	0.000689505	0.00555667	-0.000443023	-0.000206998	-0.000560652	0.0161759	0.0031984	0.00046878	-0.00461512	-0.031916	0.00323166	0.000444717	0.100619	0	0.00120035	0	0	0	0	0	-0.00183698	0	0.000242207	0	0	-0.00168078	0	0	0	0	0	0	0	0	0	0	0	0	0	0	0	0	0	0	0	0	0	0.00838361	-6.58458e-05	-2.65298e-05	-0.0105333	0	0	0	0.000405485	8.89848e-05	0	0	0	0	0	1.37102e-05	8.34064e-05	-0.00120781	0.00367052	-0.0016637	-0.000264877	0.00104396	8.01567e-05	0.00158737	5.0881e-05	-7.67996e-05	0.00193175	0	-0.00737045	0	0	0	0.00988836	-0.00493431	-0.000563473	0.00586117	-0.0437362	0.00102473	-0.0003802	-0.0158756	0.0499948	0	0.00328926	-0.00208848	-0.000843622	-2.99129e-05	0.000260689	0	0.000304843	0.000216822	-0.00338021	-0.0101649	-0.0104901	-8.56047e-05	0	0	0.000135221	0	0	-4.69018e-06	-0.0074431	0.00694263	0	1.75452e-05	0	0.00294834	0.00335953	0	0	0	0.00200198	0.00120722	0.0366706	-0.00867819	0	0	0	-0.000844602	-0.000132986	0	0	1.59008e-06	0	0.00864219	-0.000260546	-0.000990345	0.000135233	0.000833554	0.0392719	9.09231e-06	-0.00232121	0.00470063	-5.1069e-05	-0.0182424	0.000697515	-0.00365818	-0.000886779	-4.5503e-05	8.22582e-05	-0.000156419	-0.00538863	-0.00322196	0.00278174	-1.13529e-05	-0.00030631	-0.000183414	-0.00720105	-0.000569296	0.000666292	-0.000223982	0.000323584	0.000116607	-0.00426533	-0.000486605	0.00108749	-0.00155665	0.000108276	0.00354222	0.00126277	-0.0079472	-0.00180199	0.000257489	0.00578969	0.000349902	0.00475458	0.000529796	-0.00138758	0.0256538	0.0122445	-7.76938e-06	0.00191402	-0.00454851	-0.000363669	0.000661812	-0.000481797	-0.000856433	0.00177505	0.00224696	0.000827969	0.00192259	0.00258843	0.00261045	-0.0070405	0.00133251	-0.00157931	0.00350494	0.00054086	-8.61275e-05	-0.000641439	0.000632952	-0.000688379	-8.53897e-05	5.79211e-05	-0.0181967	0.000673344	-3.52443e-05	0.00177482	0.00549637	0.000210816	-0.000282846	-6.12144e-05	0.000527345	-0.00010858	0.00207052	-0.000972216	0.000467685	-0.000129454	5.10781e-05	-0.000697317	0.00423216	0.00411082	0.00111539	-0.000165619	0.00523053	-0.000360886	0.0028266	0.00983981	0.00148401	0.00352619	-0.00410592	0.00018516	0.000903112	-8.11137e-05	4.15662e-06	-0.0020917	-1.99694e-05	-0.00081843	-0.000836583	0.00214174	0.000395264	-0.00847762	-0.00263575	0.00308993	-0.00609458	0.000147038	0	0	-0.000275203	-8.55523e-05	-0.00084028	0.0617146	0.00439561	0.00757512	0.000148778	0.000185119	0.0739579	0.000805256	0.00334547	0.00188491	8.01257e-05	0.000218451	0.000147953	-0.00115185	0.000307235	-0.00339549	-0.000525954	0.00161299	-0.000912126	0.00407899	0.000188337	0.0158912	-0.00860958	0.00241162	-0.0026025	-5.48768e-05	-0.00184956	0.00131522	-0.000408651	-0.00259101	0.00337476	0.000122192	-0.00356481	-0.000946563	0.000991943	-0.000793088	-0.000688937	0.00592629	0.00487932	0.00386737	-0.00040453	-0.00273663	0.000863041	-0.0075801	-0.00136887	0.0133458	-0.00360433	-0.000895382	-0.000359214	0.00147617	-0.00044299	-0.000473442	0.0169439	0.000672859	0.00414799	0	-0.00352863	0.00038608	-0.00206826	-0.0016774	0.000190683	-0.000275688	0.000306865	0.000977802	-0.000928696	-0.00190672	-0.000331002	0.0128831	0.000342981	0.039572	-0.000108909	-0.0135301	0.00225155	0.00221639	-0.00531842	-0.00141735	0.0105165	0.0031578	0.000184642	-0.00275638	0.000551785	-2.88652e-05	0.00544116	0.00394527	0.00162618	0.00113123	0.000270297	-0.000353004	0.00516439	0.0087837	-0.0149992	0.00990587	0.0137187	-0.0391824	-0.00477998	0.00264919	-0.00447249	0.00192146	-7.86444e-05	0.00161755	0.00280116	0.00621007	0.00361669	0	0.00197394	-0.000394089	0.000582799	-0.000849453	0.00130355	0.0033125	0.00316958	-0.0206124	-0.000799943	0.000472766	-0.000975411	-0.00134595	-0.0043252	0.000370051	-0.00116206	0.000717331	0.00228703	0.00232186	-0.00236531	0.000686744	0.00666379	-0.00153145	-0.000557208	0.00512956	6.9851e-05	-0.00130538	0.000899027	-0.0023201	0.00178502	-0.000358372	-0.000697476	-0.00127255	0.000764089	0.0459634	0.0100742	0.00347808	-0.00201841	0.000490859	0.00108586	-0.000493248	0.0014281	0.000918604	0.00342041	-0.000779264	-0.00083369	0.00141332	-0.000840023	0.0003559	0.00157341	0.147097	-0.0340892	0.0187548	-0.000103924	0.000362579	-0.0155901	0.00128525	-0.00381974	0.00074431	0.00011585	-0.000825759	0.000215292	-0.00824389	0.00299885	-0.00110989	0.00107874	0.000913842	-0.00233318	0.00410243	0.00367691	-0.0226166	0.000134749	-0.00188065	-0.00478469	-0.00218272	0.00186077	-0.00104767	-0.0348481	-0.000726989	-5.30019e-05	0.00117967	-0.00122618	0.00131907	0.000211394	-7.10225e-05	0.00227698	0.00803347	0.0198939	-0.00104558	0.00138851	-0.0211754	-0.00142677	0.00146701	-0.000342024	-0.000640564	0.0307978	0.000220892	-0.00139505	-0.00171621	-0.000942743	-0.0478415	-0.000652576	-0.0031993	0.00356092	0.106893	-0.00248957	-0.00153944	-0.00682983	-0.000525247	0.000744471	0.00103456	0.00639946	0.0107193	0.000691589	-0.0152823	-0.00046085	0.00887807	0.00345355	-0.00488465	-0.00184473	-0.000583472	0.00109219	-0.00465887	-0.000710604	-0.0199617	0.00933783	0.00350676	0.00118736	0	2.26837e-05	0.00037716	0	-0.00320097	1.18362e-06	-4.69225e-05	-2.09815e-05	-0.012422	-9.3283e-06	-3.38733e-05	3.61248e-06	-4.79694e-05	-9.273e-05	-8.09277e-05	3.15149e-05	2.76947e-05	2.13513e-05	8.65932e-05	2.11431e-05	-2.01947e-05	1.62227e-06	0	0	0.000284058	4.7412e-05	-9.97532e-05	1.00587e-05	-0.000307852	-1.0324e-05	2.69711e-06	3.27852e-06	0.000125733	0.000361674	0.000874617	5.10083e-05	5.95364e-06	5.94907e-05	0.0161445	-7.33497e-05	0.00153831	0.000750364	0	-0.000117938	0	0.000151642	0.000673461	-2.89734e-05	-0.000101257	-3.54151e-05	-3.71203e-05	-0.000552464	0.000279166	-0.000519905	-0.000260878	-0.000208332	1.95719e-05	4.18579e-05	0.000527058	0.0397542	9.79753e-05	0.000589584	7.54899e-05	0	-0.000230101	-2.68648e-06	0.00792975	-1.95944e-05	0.00711663	0.000563606	0	-0.000564222	-0.0044748	0.0030604	0.00682934	7.99578e-05	0.00118374	2.0455e-05	-0.000543422	0.000737316	0.000168672	-0.000183927	0.000206077	2.7599e-05	-0.00034201	-1.85387e-05	9.33148e-05	0	-1.39888e-05	0.00125768	9.03453e-05	0	5.80082e-05	0.000276668	0.000798461	0	0.00154956	0.00775922	-0.000560249	0	0.000114279	2.5633e-05	-9.42681e-06	-6.97783e-05	0.000660943	-0.000105648	2.1159e-05	0	0.00695147	-2.6209e-06	0	0	1.37366e-05	0.000145741	1.67929e-05	3.48175e-05	7.3703e-06	0	5.62812e-05	0.000584187	-1.00949e-05	0	0	1.09026e-05	0.000594927	0	-0.000240571	-0.000157774	2.91718e-05	1.89126e-05	6.10546e-05	0	-0.000776179	-6.29369e-05	0	0	0	0.000108175	0	-0.000351147	-3.23685e-06	9.20077e-06	0.00928188	-0.00025992	-0.00040403	0.000617702	0.000647767	-0.0147052	4.66608e-06	0.00250903	2.88083e-05	0	0	0	-0.000163185	-3.06418e-05	0.000367291	-0.0102943	-0.000100989	-1.01151e-05	-3.00976e-05	0.00318947	0	8.73853e-05	-0.000148898	0.00202044	3.11303e-05	0	-0.000535486	7.24816e-05	0.00509863	0.000622134	-0.00257559	-1.63859e-05	-0.00225562	-3.4583e-05	-9.70156e-05	0.000234838	-0.00102224	-9.85863e-05	-2.17252e-05	0.000161198	0.000714222	-8.91866e-06	0.00244157	6.2441e-05	-5.34152e-05	0	-0.00428214	-0.000452974	-2.18437e-05	6.419e-05	0.000423906	0	0.000418081	-4.79984e-05	6.81357e-05	-9.45163e-05	0	0.000255177	0.000109643	0.00193584	0	0	0.000371809	0.00382339	7.29707e-06	0.00400681	-2.41088e-06	0	0	0.000264005	0	-4.72992e-05	1.13311e-05	-0.000782043	1.74619e-05	-0.000546783	0.00205835	-5.447e-05	0	-6.85402e-05	-4.37483e-05	0	0.000890029	-4.18483e-05	0	-5.71915e-05	-5.38201e-05	0.00062163	0	2.07053e-05	0	0.000138362	0	2.16709e-06	1.79665e-05	-7.11266e-06	-2.13874e-05	7.93798e-05	2.38523e-05	0.00088732	-0.00159685	-5.02014e-05	-0.000290387	0	0	2.3272e-06	0	-0.00250288	0	0.00036585	3.68311e-05	1.56021e-05	-9.19749e-06	0.000145145	0.000292298	-0.000136207	-1.65219e-05	1.97079e-06	-1.69652e-05	0.000321018	7.08954e-05	0.0009729	-0.000472857	3.65105e-05	-7.41988e-05	0	0.0016427	0	-8.42522e-06	5.12451e-05	0	0.000323111	-4.42378e-05	-0.000514581	3.01579e-05	7.92124e-05	6.10659e-05	-0.000391232	-0.000362966	7.13912e-05	0.000741744	0	1.31578e-05	-0.00212683	0	2.45947e-05	0.000213503	5.80483e-05	2.68655e-06	0.000292016	4.02756e-06	4.59537e-05	0.000702644	8.47971e-05	3.16558e-06	0.0205604	0.0110726	1.82664e-05	-2.07973e-05	3.62888e-06	3.15872e-06	-5.92232e-05	0.000244667	7.37521e-06	5.82018e-08	0.00054485	0	0	0.000335033	3.64612e-05	5.80996e-05	0.00785286	-3.72796e-06	6.99896e-05	0.000106104	-5.89167e-06	0	-3.65279e-05	0	-9.19316e-05	0	0.000249528	0.000123936	0.000584116	4.15987e-05	0.000281962	0	-1.11088e-05	0.000129502	8.85475e-05	0.000458924	1.51016e-05	8.7107e-05	8.04166e-05	0	-0.000491229	0	-9.79982e-06	-0.000559524	2.48755e-05	0	-1.99483e-06	-1.39086e-05	0.00110704	0.000335261	3.29955e-05	-0.000678966	8.63423e-05	6.99695e-05	0.00240873	-8.12722e-06	0.00162214	0.00498396	-6.27269e-06	0.00103943	5.0125e-05	1.15002e-05	0.000336023	-0.000956817	-0.00124243	1.26771e-05	0.000257975	0.000506987	-3.10974e-05	-0.000120565	3.2756e-05	-3.76969e-05	0	0	-5.29474e-05	1.18318e-05	-3.19728e-05	0.0011526	2.20806e-05	0.00259036	0.00120236	1.90164e-05	-0.000155363	-9.10593e-05	3.59591e-05	0	0.00015502	0	5.23278e-06	-2.36459e-05	-0.00145159	6.69382e-06	0.000148537	-0.00152503	-0.000120089	0.000204215	5.57165e-06	0	-0.000102635	1.64834e-05	-0.000332159	-0.00192481	0.0129511	0.000265518	2.37715e-06	0.00884449	0.00105615	0.00288604	-2.70916e-05	0	-0.000564695	0.000103682	-2.28269e-05	0	0.000964618	-9.80231e-05	0	-8.41767e-05	0	-2.25897e-05	-0.000423154	2.04946e-05	-7.5389e-05	-0.000355368	0.000113067	2.46878e-05	1.96015e-05	0.000851821	-1.19264e-05	1.36909e-05	0.000102982	0.000381902	0	8.82796e-05	3.68828e-05	8.33527e-06	-0.000785679	0.000208244	0.000948719	0	0	-0.000499785	0	1.14499e-05	8.95473e-05	0.000235619	0.00199426	1.58317e-06	0	-2.59928e-06	3.84423e-05	0	0.000508804	0.00128636	0	-3.68346e-05	-1.10777e-05	0	0.000445122	0	0.000223964	0.000251818	-6.12634e-05	-2.11249e-05	8.69565e-05	-1.90069e-05	0	1.25293e-05	-0.000530736	-0.00163241	0	0	-0.000177441	2.06462e-05	0.000331015	2.05981e-05	6.41684e-05	7.03371e-06	0.000846128	4.21292e-05	-4.96499e-05	0	0.000419238	-3.26078e-05	3.67985e-05	0	6.23921e-06	-0.000603376	1.09606e-05	-0.000994388	1.72343e-06	-0.0100087	-0.000622665	-0.00041192	4.15729e-05	6.25283e-05	0.00320305	0.000106658	0.000817557	-4.77824e-05	-4.18811e-05	7.77419e-05	-1.29018e-05	-0.00024929	0.000101194	-6.54326e-05	0	-9.16842e-05	0.00174343	0	2.34794e-07	-1.64724e-05	-8.45876e-05	0.000543975	-0.000448074	1.67735e-05	3.79571e-05	4.7868e-05	0	-0.000185316	1.72203e-05	2.61217e-05	7.75193e-05	-0.000222559	0	0.000358339	0.000210187	0.000108731	0	5.78973e-05	-0.000130474	-8.21431e-06	-0.000361347	0	-1.90705e-05	-5.77803e-05	-0.00051668	7.61958e-06	0.000290622	-1.08834e-05	1.0867e-05	6.86099e-05	-1.05923e-07	0.00615347	0	0.000351275	0	0.000197917	0	1.2749e-05	0	-0.0104163	0	0	-0.000117476	7.44412e-05	0	0.000329723	-3.01651e-05	0.00394685	0	3.94092e-06	1.31986e-05	0.000197627	-0.000163434	-0.000126811	9.73913e-05	-4.2019e-06	-9.3087e-05	-0.00153349	0	0.00446744	4.0397e-05	0	0	7.07952e-05	0.000519604	-1.48499e-05	7.44198e-07	0.000212422	0	0	1.43835e-05	0	0.00041336	-0.000128676	1.92891e-05	-2.8268e-05	-5.65855e-06	0	0	0.000157579	0.00432237	0	0.0198913	-0.000211103	-4.2384e-05	0.000455938	-1.64802e-05	0.000237769	1.94278e-05	0	-0.000244064	7.65673e-05	1.78286e-05	0.000725793	8.36047e-05	0.00164409	0.000130177	5.96923e-06	9.75621e-05	-0.0012592	0	0.000669176	-0.000215945	0.000143139	-0.00102204	5.72812e-06	0.000884899	0	0.000160336	-4.26663e-06	-0.00319247	0.00949261	0	-2.95155e-06	3.74989e-06	0	0.000386724	1.0067e-05	-4.99143e-05	0.000790753	-0.000597041	0.0152569	0	0.0108418	-2.05265e-05	0.000115184	0.00139403	0	0.000148429	-0.000634406	-2.99009e-05	-1.03851e-05	-8.28129e-05	-0.00960651	0.00209891	-3.0935e-05	8.35427e-06	0.001308	1.67758e-05	0.000567895	1.86463e-06	-0.000838313	0	2.84097e-05	-0.000391667	1.05217e-05	0.000122779	-7.76109e-05	2.48532e-05	0.00033122	0	-0.000301214	-0.00149826	-0.000128601	-1.80721e-05	0	-0.00025973	-0.0015636	8.54788e-05	-6.15994e-07	-0.000111021	3.36098e-05	2.19257e-06	0	0.000456804	0.00183629	-1.47727e-05	9.76841e-05	0.000641397	2.34745e-06	0.00234384	3.0163e-05	1.87679e-05	0.000830994	0.000340573	-7.79451e-05	0.00634456	0.000421397	0.00084915	-0.000102823	0.00655663	-0.00326153	-0.000424335	0	0	0	-9.10824e-06	0	0	0	-7.23609e-06	-0.000170065	-0.00663021	0.00232623	0	0.0214235	0.00157566	-4.66308e-05	0.00250682	0	0.00965954	0.00171131	0.00412341	-0.000941655	0	-0.00289089	0	0	-4.72596e-05	-0.00228208	-0.00949938	3.11494e-05	0.0199241	0.00124049	0.0334764	0	0	2.75606e-05	0	0	0.000939295	-0.00382559	0.00394041	0.000902865	-1.08711e-05	0.0225191	0.00342472	-3.16214e-06	-0.0207541	0.00755779
x20MCx1704	0.000561539	0.000803293	0.000924993	-0.000429321	0.101442	0.00817262	-0.0203022	-0.00498531	0.000499748	0.0010412	0.00160267	-0.000353099	0.00825313	0.00327752	0.00130618	0.000763898	-0.00192439	0.00427724	0.00621686	-0.00273016	-0.00165719	-0.0050047	0.00349068	-0.00031681	0.00904524	-0.0004362	-3.01939e-05	0.00126332	0.000566499	0.00815689	-0.00318488	0.0154203	0.000490257	0.00408648	-0.000115833	0.00441239	-0.00188187	0.00465903	0.00412032	0.00283317	-0.00154608	-0.00201372	-0.000784536	-0.000726819	-0.00198537	-0.00089442	-0.000206955	0.000822667	-0.00279223	-0.00741973	0.00947781	-0.000832014	0.00163327	0.0035453	0	0	0.000320872	0.0108747	0	0	0.00169071	0.00460439	-0.00275717	0.00134197	0.00135775	-0.00523136	-0.00027227	-0.00570906	0.00940905	-0.00419108	-0.000344478	0.0198066	0.00605118	-0.00359269	0.00239066	0.0233901	0.0327446	-0.00286868	0.00760763	-0.00698858	0	0.00168217	-0.00122727	0.00387692	3.80097e-06	0.000140102	-0.00240283	-0.00331072	0.00128967	0.000562123	0.000519475	0.00892362	0.00770366	0.0357879	0.000166309	0.00396884	0.000224139	0.00486431	0.0156692	0.00558783	0.108787	0.000214485	5.29828e-05	0.00242498	-2.07087e-06	0.000308069	0.00503189	-0.000106098	0.000101732	-0.000325426	0.0111868	0.00218453	0.000364917	0.00308966	0.0276567	0.00200704	0.000464514	-0.0189383	0	0.00121413	0	0	0	0	0	-0.000941891	0	6.81309e-05	0	0	-0.000566751	0	0	0	0	0	0	0	0	0	0	0	0	0	0	0	0	0	0	0	0	0	0.00207414	0.000654061	0.000170904	-0.0111851	0	0	0	0.000427211	0.000151899	0	0	0	0	0	2.96229e-06	-7.12488e-06	0.000468077	0.00267091	0.0028299	0.000481827	0.00043506	8.7502e-05	0.000169053	5.72205e-05	-0.000271957	0.000517467	0	0.00451472	0	0	0	0.0096193	-0.00372445	-0.000980854	0.00577454	-0.0512472	-0.000113056	-0.000666809	0.0253923	0.0405049	0	-7.88324e-05	0.00443136	-0.000874004	-0.0002206	9.97931e-05	0	-0.000216684	0.000108322	-0.00328617	-0.00950356	-0.0101907	-9.24964e-05	0	0	-0.00077246	0	0	7.12264e-06	-0.00730231	-0.00187886	0	4.17777e-05	0	0.00451072	-0.000865239	0	0	0	0.00197441	0.0087603	0.040655	-0.011376	0	0	0	-0.000714229	-8.03601e-05	0	0	1.59008e-06	0	0.0104881	-0.000311397	0.000206806	5.25225e-05	0.000355046	0.0358084	5.58125e-06	-0.00186595	0.00522377	-0.00016036	0.0255975	0.00116283	-0.00162465	0.00188363	0.000156997	0.00101319	-0.00156953	-0.00131769	0.00413783	-0.00243359	0	0.000343604	0.000677652	-0.00837859	-0.00026194	0.000645851	0.000314423	9.3509e-05	-0.000109766	0.00325802	-0.000111834	0.00062797	0.000289969	-0.000589133	0.00870151	0.00188617	0.013186	-0.00225482	-0.00179038	-0.00358744	0.000552498	0.00559142	-0.000197184	0.00139511	0.0266237	-0.00959739	-2.77855e-06	-0.0188663	0.00374738	-0.00135767	0.0051494	0.00363685	-0.0164297	0.00145226	0.00271303	-0.000265516	0.00249307	-0.000505411	-0.00211599	-0.00546094	0.0017538	0.00320265	-0.0032155	-0.000558247	0.00108885	-0.00032031	0.000733739	0.0010985	0.000211771	0.000104503	0.0304931	-0.00147439	-0.00117553	0.00155546	0.00625381	-0.00022478	0.000521237	-0.000290031	0.000427178	0.00122595	0.000843226	0.000413144	-0.000120594	4.72479e-05	0.000150769	0.000664617	0.00463074	0.00497816	-0.00301437	0.00142093	0.00613711	0.000542728	-0.000265548	0.0126851	-0.00250811	0.00635757	-0.00225868	-0.000414959	0.00224845	0.00103423	0.000224564	-0.0208202	-0.00331754	0.00507364	0.00184398	0.00175766	0.00347734	0.010262	0.00418176	0.0298442	0.0366932	7.75421e-05	0	0	-0.000192329	-3.144e-05	-0.00224351	0.0733621	-0.00234319	0.00274085	0.000182693	8.97148e-05	-0.0648203	-0.00136511	-0.00519064	0.00178751	-0.00446956	3.06909e-06	-0.0219197	0.00593627	-0.000817903	0.0115823	-0.000799576	-0.00276538	-0.00161519	0.00395782	0.00216096	0.0157368	0.00072921	0.00266143	-0.00111565	0.000316193	0.00126312	0.000714667	0.00192561	0.00205133	-0.00170788	0.000218984	0.00180108	0.00172088	0.00140203	-0.0132175	-0.000343193	-0.00390441	0.00300044	-0.000360032	0.00253976	0.00206842	-0.0022124	-0.00204306	0.000598114	0.0165213	-0.00359256	-0.000180255	-0.00589423	0.00105649	-0.00187455	0.00151713	0.0166731	0.00130296	-0.000521293	1.80314e-06	0.00763258	0.00106106	0.000201718	0.000742218	0.000734473	4.17385e-05	0.000857478	0.00484604	3.62575e-05	0.00291421	0.00195567	-0.000336309	0.000355108	0.0337705	-7.38437e-05	-0.00716312	0.0040584	-0.000109081	-0.00504143	0.00194817	0.00774267	0.00191867	0.00233679	-0.0128108	0.000882561	-0.000140383	-0.0094018	0.00175082	-0.00484957	0.00285518	0.000586275	0.00121666	0.00334971	0.00597608	0.00496428	0.00902313	0.00693921	0.0357785	0.00028927	0.00136038	-0.00734921	0.00204047	0.000172191	0.000953683	0.000764639	0.00681254	-0.00229078	5.75575e-06	0.00160377	0.00068665	0.00124212	0.00858066	0.00335446	0.00141831	0.0042051	0.00509521	0.000433669	-0.00705271	0.00101033	0.000540894	-0.00345843	-4.23676e-05	-0.000648183	0.00135447	-0.0183822	-0.00349057	-0.000840706	-0.00397757	0.00413237	-0.0145987	-6.73408e-05	0.00336215	-0.000539037	0.00886542	-0.0023963	0.00187865	0.00137973	0.000286113	0.000713027	0.00200718	0.000573766	0.0104711	0.0144738	0.069143	8.01034e-05	0.00110837	-0.000299038	-0.000128428	0.0226331	0.000310083	0.00263	0.000621028	0.00065762	0.000547791	0.00086032	0.000815544	0.000258169	0.129748	0.00964522	0.0188717	0.000346144	0.000143417	0.0020496	0.00189643	-0.00388433	0.000998477	-0.000132661	0.000364109	2.03295e-05	-0.00260106	0.00238405	0.00104185	0.000175995	0.0012935	-0.000145047	0.00212117	0.00286591	0.0873939	-0.000357967	-0.000320804	-0.00175365	0.000619522	-0.000712845	-0.000236705	0.00116223	-9.04024e-05	0.000511947	0.00102768	0.000316239	0.00114149	0.000515729	-0.00454653	0.00202021	-0.00260459	0.00955802	1.53247e-05	-0.00554717	0.00346751	0.0025179	0.000950784	-0.00329	-0.00123246	0.0387684	0.000243724	0.00212251	-8.09375e-06	-3.77031e-05	0.00767615	0.000507635	-0.0110743	0.00424855	0.0591107	0.00102267	-0.00127158	-0.00686977	0.000381743	0.00200674	0.000735081	0.00306089	0.00896342	0.00011289	0.000917992	-0.000580294	0.00253582	-0.000510133	0.000289036	-0.0066503	0.000715732	0.000786285	-0.00198588	-0.000448629	0.0329406	0.0154585	0.00403526	0.00123138	-2.05454e-05	0	0.000497003	0	0.000949164	-3.93232e-05	-1.19859e-05	-6.426e-05	0.00276788	0	-1.63625e-05	0	9.81477e-06	-4.14059e-06	-0.000323165	4.14492e-06	6.20258e-05	0	0.000186116	-3.62582e-05	9.15175e-06	0	1.04591e-05	2.33402e-06	-0.000392325	0.000207859	-0.0002564	1.57275e-05	0.000104797	-5.71397e-06	2.69711e-06	0	-0.000241425	-0.00472342	0.00052259	-0.000542187	1.65274e-05	4.57612e-05	0.0166832	0.000313046	0.00151444	0.000160289	0	-4.24778e-05	0	0.000317362	0.000446718	1.27128e-06	-1.65434e-05	-1.61398e-05	-7.51309e-07	-0.000412164	3.78833e-05	-0.000400316	1.36644e-05	0.000473117	-3.28933e-05	0.000349352	-0.00193962	0.0355924	-0.000260969	0.00125232	-7.33859e-06	-5.62283e-06	-6.31744e-05	0.000295346	0.00695617	-0.000218777	0.00683134	8.13614e-05	-2.21071e-06	-0.000175774	0.0061088	0.00186765	0.00732374	0.000160957	-0.00092016	-5.66556e-06	0.00019208	0.000880173	8.43639e-05	-0.000206372	0.000934475	4.03117e-05	0.000111896	5.29678e-05	5.19497e-05	0	0	0.000979614	0.000284485	0	4.93654e-05	0.000264699	0.00132709	2.90097e-06	-0.00139013	-0.00594615	-0.000199962	0	2.78056e-05	3.14622e-06	-0.000167976	-1.54855e-05	-0.000348346	0.00021913	-1.70753e-06	0	0.00683325	0	-9.53639e-06	0	4.51194e-05	-0.000105199	1.2625e-05	8.11689e-06	-6.4583e-06	2.96747e-06	0.000133912	-6.7591e-05	-8.69664e-05	0	0	1.61796e-06	0.00024506	0	1.97121e-05	2.31731e-05	9.33338e-06	3.16383e-06	2.91091e-05	-5.84438e-05	-0.000201126	-6.32051e-05	0	0	0	-0.00050563	0	9.91279e-05	3.55969e-05	0	0.0113953	-0.000106644	0.000126576	7.72594e-05	0.000665682	-0.00318045	4.14754e-06	-0.000674912	-1.42539e-05	0	0	-0.000134749	-5.05144e-05	1.74144e-05	0.000282736	0.0043229	3.26595e-05	-8.27528e-06	-2.38212e-06	0.00314466	6.20979e-05	9.68734e-05	4.1367e-05	-0.00350934	-1.55215e-06	0	0.000109012	0.000151174	0.00669043	-9.27958e-05	0.00060542	3.8551e-05	0.00242994	-2.68392e-05	-0.000254672	0.000177198	3.40545e-05	-3.38468e-05	-7.70457e-05	-1.80071e-05	0.000321638	1.60496e-05	0.00403287	-6.18324e-05	0.000335076	0	0.00108984	6.96605e-05	-3.54876e-05	0.000104256	0.000227777	1.32165e-06	0.000285148	-2.65907e-05	1.27537e-05	5.7697e-05	0	-0.000453976	0.000323803	0.00301305	0	0	0.00032835	0.00355535	2.95728e-05	0.00302116	0	0	-6.71207e-06	0.00019833	0	-4.55711e-06	7.62785e-06	-0.000482577	-0.00138842	-0.000420558	0.000740803	-0.000359585	0	-9.61895e-05	1.67767e-06	2.24479e-05	-0.00020931	-4.40678e-05	2.91949e-06	5.78233e-05	0.000254961	0.00019532	-8.13373e-06	0	2.59441e-06	0.00012222	-1.1541e-05	1.81457e-06	-1.09134e-06	4.952e-06	0	5.851e-05	1.72371e-05	0.000842878	-0.00152335	-1.39243e-05	3.02706e-05	4.59048e-06	0	1.74115e-06	0	-0.00305426	0	0.000223433	-8.93895e-05	-3.88456e-05	-0.00225453	-5.73389e-05	-8.90367e-05	0.000168983	-2.05108e-05	-3.76183e-05	0	0.000355199	-6.45553e-06	-0.000683635	2.44397e-05	0.000361851	-2.10024e-07	0	0.00130627	0	4.3347e-06	-7.22442e-06	2.87025e-06	6.83221e-05	0	-0.0005132	-9.13922e-06	2.46165e-05	8.66768e-05	0.000319932	4.9961e-06	-1.03233e-05	0.000751413	2.33071e-05	-1.22e-05	-0.00290874	0	2.4232e-05	0.000106835	9.60613e-05	0	8.483e-05	-4.41291e-06	5.65401e-05	0.000334845	-2.06062e-05	6.94708e-06	0.0213715	0.0120206	-7.54024e-06	-0.000215539	3.62888e-06	1.11715e-05	0.000340301	-0.000100431	3.69932e-05	0.000234813	0.00048496	0	0	8.93299e-05	2.22786e-05	2.11986e-06	0.0174961	7.24342e-06	7.91683e-05	0.000123142	5.79807e-05	0	1.04649e-05	0	0.000165095	1.80017e-06	-8.34106e-05	0.000165057	-0.000232135	-8.10442e-05	-0.00145132	0	-1.68009e-05	6.52767e-05	3.02379e-05	7.51534e-05	3.65723e-05	6.71733e-06	4.56224e-05	-1.93461e-05	0.000105316	0	-6.66871e-05	0.000179374	-2.15758e-05	0	3.42073e-05	-4.25328e-06	0.000923521	3.5703e-05	4.12249e-05	-0.000579885	-1.69789e-05	1.80127e-05	0.00253411	-0.000491757	0.00163139	0.000885995	8.11406e-05	-0.000898058	4.00539e-05	9.57639e-06	0.000351472	-0.00109939	-0.000128528	-2.09733e-05	0.000482504	0.000202828	1.37288e-05	-1.3054e-05	8.11408e-06	0	1.14602e-06	0	-6.04058e-06	3.90554e-05	1.03541e-05	0.00225306	1.16464e-05	0.00252982	0.00132434	-2.69119e-05	-0.000239773	2.92216e-05	4.48255e-06	0	1.93473e-05	1.53702e-06	0	0	0.000247813	1.06113e-05	0.000105729	0.000259951	-4.54843e-05	-6.15122e-05	0.000223177	0	0.000163774	1.19859e-05	-0.0012171	0.000814084	-0.00248115	0.000413192	3.07603e-06	0.00773104	-0.001715	0.00241055	-6.12868e-05	0	-0.00107032	-0.000121728	2.02183e-06	1.17298e-05	0.000537293	3.99814e-08	0	-0.000210287	0	7.23081e-06	0.00222449	9.2369e-05	0	-0.000160757	2.48621e-05	-8.31534e-05	1.58871e-06	0.000213905	0	7.12473e-06	-0.000129179	0.000131191	0	0.000170042	-4.05638e-06	3.80147e-06	-0.000696617	0.000247178	0.000472432	0	0	0.000411156	0	2.13069e-06	0.000116442	0	-0.00204918	0	0	0	0	-2.20007e-05	-9.36916e-05	-0.00150001	0	-6.32568e-05	-0.000290384	-8.20295e-06	0.000617089	4.91978e-06	0	0.000265865	7.85167e-06	-5.67146e-06	4.3935e-06	0.000173792	1.83606e-05	1.51587e-05	-0.00205425	0.00135124	0	0	-0.000486248	-0.000136573	0.000125791	5.68619e-05	8.77951e-05	1.7992e-05	0.00116528	3.25323e-05	-7.39776e-05	-1.92526e-05	0.00125743	-1.58753e-05	2.80352e-05	0	2.0278e-05	-4.25284e-05	0	-0.000106902	0	0.00611143	-0.000672084	8.79862e-06	-0.000223476	6.33451e-05	0.00279555	-3.28179e-05	0.000703552	0.000276057	-0.000126448	-0.000194432	7.96965e-05	8.21287e-06	9.08211e-05	-0.000192201	-5.7227e-06	-0.00016482	-0.00150544	0	-0.00058384	0	-0.000508206	0.000919983	-0.000424893	-3.1394e-05	4.72043e-05	9.53584e-05	0	-4.46953e-05	2.33715e-05	4.90857e-05	1.90868e-05	0.00171909	0	0.000485887	-2.26819e-05	-5.73414e-05	-4.46413e-06	1.76936e-05	4.40366e-05	-4.11627e-05	0.000336626	0	2.6818e-06	0	-0.00036742	1.84291e-05	0.000399746	1.22399e-05	5.51467e-06	-0.00155301	-9.66651e-05	-0.00282208	0	0.00026275	0	0.000814731	0	1.65712e-05	-0.000191902	-0.00947303	-2.44857e-06	0	2.25546e-05	-7.84774e-05	0	8.63869e-05	0	0.00372419	0	0.000199297	-0.000191147	3.918e-05	7.15855e-05	2.43544e-05	7.17472e-05	1.68982e-06	-2.93014e-05	-0.00196091	1.37443e-06	-0.00603353	5.33107e-05	0	0	0.000139144	0.000576391	0	2.72447e-05	0.000143467	0	1.91212e-06	9.91753e-05	2.22313e-05	0.000767796	7.46405e-05	5.18246e-05	-5.63061e-05	0	0	6.89162e-06	0.00037223	-0.00349316	0	-0.00512994	-0.000335499	-9.74432e-05	0.000373364	0	0.000259939	0.000222292	0	0.00030268	0.0001049	0.000285033	-0.000275351	5.92536e-05	0.00196486	4.33285e-05	-6.52841e-06	-0.000109933	-0.000676437	0	-0.00032018	-0.000172359	0.000210382	-1.97019e-05	4.66278e-05	0.00106199	3.26827e-06	0.000134343	-6.1125e-05	-0.00130652	0.00690419	0	0	-2.49993e-06	0	0.000177066	2.6389e-05	4.10842e-05	-0.000140375	0	-0.00121641	0	0.013644	2.16961e-05	0.000187525	0.00147059	1.86921e-06	5.49176e-05	-0.000449308	-1.08254e-05	-5.99363e-05	-6.91558e-05	0.0213895	0.00120246	0	0	0.000922633	3.04612e-06	0.000880939	1.01564e-05	0.000492319	0	2.73813e-05	-7.71685e-06	0.000155582	-0.000163735	-7.1683e-05	0	-0.00163139	0	-2.16547e-05	-0.00107313	0.000189316	0.000112518	0	0.000198759	0.00148369	6.32197e-05	0	-1.14271e-05	0.000188523	3.80557e-06	0	0.000696692	0.00221154	-5.86704e-05	-7.73512e-05	0.00088304	2.34745e-06	-0.000945355	2.4585e-05	-0.000151384	0.000932147	0.000139354	5.01003e-05	0.00500405	0.000239938	0.000519569	0.000221391	-0.000786866	-0.000492874	0.000536048	0	0	0	0	0	0	0	5.05139e-07	9.66838e-05	-0.00615479	-0.000341655	0	-0.000305711	0.00147618	-3.21801e-05	0.00263072	0	-0.016649	0.00144915	0.0144505	-0.000785804	0	-0.00259546	0	-3.29008e-06	-5.94336e-05	-0.00221489	0.00115539	-2.72177e-05	0.0277604	0.00129389	-0.0395261	0	0	-2.78418e-05	0	0	-0.00238316	0.00857536	0.00817457	0.000795755	-0.000113675	-0.0210735	-0.00130183	0	0.00118722	0.00759794
x20MCx2309	0.00465479	0.0191487	0.00480405	0.0118116	-0.360139	-0.0163946	-0.0195204	0.0377836	-0.00221962	0.00126418	0.000541812	0.00515287	-0.00497257	0.00649705	0.00982245	-0.0044267	0.00513666	0.00196149	-0.0164956	0.0146825	-0.00322427	0.0333723	0.00148827	-0.00238357	0.0119492	0.00196571	0.00800812	0.00185755	0.000929173	0.0106705	-0.000921216	0.0494344	-0.00571744	-0.00437772	0.00354579	0.00124393	-0.0116884	0.0242293	0.00344202	-0.000728833	0.0106245	-1.08917e-05	-0.000192416	0.00599706	0.0250575	-0.000793247	-0.00154957	0.000723658	0.0289096	0.00596745	-0.0351549	0.00050024	0.00159014	0.00220216	0	0	0.000359013	-0.00211309	0	0	0.00152433	-0.0112056	-0.00166383	-0.00172004	0.000963779	0.0893069	0.0108378	-0.00032444	0.00980797	-0.00477819	-0.000282902	0.00266577	0.00283961	0.0158307	0.0139181	0.059785	-0.0125586	0.00972949	0.0162096	0.00370855	0	0.000925224	-0.0010827	0.00455416	-1.78605e-07	0.00013765	-0.00457057	0.00682807	-0.00401124	0.000595948	0.000628424	-0.000524101	-0.00045731	0.0152105	0.000245306	0.00247038	0.000486832	0.0039499	-0.0074335	0.0222861	0.0354996	0.000453019	7.44547e-05	0.00310458	-0.000866012	0.000689927	0.00375261	-0.000252116	-5.55566e-05	-0.000169739	-0.0279958	-0.00590821	0.000846019	-0.00163947	-0.0403703	0.00415558	0.000800527	-0.0404613	0	0.00164414	0	0	0	0	0	-0.000918832	0	9.61222e-05	0	0	-0.000545191	0	0	0	0	0	0	0	0	0	0	0	0	0	0	0	0	0	0	0	0	0	0.00787537	0.00122401	0.000107217	0.0377152	0	0	0	0.000600451	0.00014438	0	0	0	0	0	2.32223e-06	-7.26087e-05	0.000572358	0.00328773	0.00157161	0.000366605	-0.00209847	-0.000420496	-0.000533857	-2.4877e-05	-0.00015812	0.00122716	0	0.00189529	0	0	0	-1.13988e-05	0.0104836	-0.000718199	-0.00798271	-0.0439088	-0.000124684	-0.000203928	-0.0118238	-0.0160196	0	-0.000204823	-0.00258644	-0.00109145	4.31692e-05	0.000396362	0	-5.60835e-05	0.00595944	-0.00417522	-0.00860243	-0.0124396	-8.70929e-05	0	0	0.00012222	0	0	-1.9872e-05	-0.00846895	-0.000785445	0	1.85159e-05	0	0.00201377	-0.000485195	0	0	0	1.76833e-06	0.00387919	-0.0216958	-0.010229	0	0	0	-0.000746839	-0.000155494	0	0	1.36049e-05	0	0.00932354	-0.000367463	-0.000594773	2.88235e-05	-0.00269285	-0.0194072	3.03806e-06	-0.00160302	0.00322922	0.0057646	-0.00842691	0.00310595	0.000294513	-0.000622203	5.59273e-06	0.00142774	-0.000495177	0.000628937	0.00204542	0.00199648	0	0.000234207	-0.000179126	-0.00365952	-0.000630918	0.000818302	0.000200451	0.00064227	-0.000379066	-0.000818549	-3.77219e-05	-0.00307124	0.00023017	-0.00101661	0.0107861	0.00184103	-0.00195214	-7.84564e-06	0.000819861	0.0184679	0.000287683	0.00292837	0.000175254	-0.00177316	0.0131418	0.014592	-6.80098e-05	0.000846943	-0.00237212	0.000119587	0.00643639	0.00195894	0.00111089	-0.00128382	0.00286049	0.000454233	0.00166648	-0.00176237	0.00332731	-0.00638389	0.00150689	0.000307983	0.00492586	0.00591534	0.000958544	-0.000582608	-0.000557417	-0.00215621	-0.00374774	-0.000540933	0.0389947	-0.00186727	-0.00210653	-0.000607563	0.00417138	3.66625e-05	0.00102802	9.76854e-05	0.00018498	-0.00124096	0.000357051	1.57337e-05	-0.00181036	-0.000937313	-6.03223e-05	-6.80406e-05	-0.000994452	-0.00414804	-0.00100693	-0.000173281	0.00532158	0.000915862	0.000839147	0.0126228	0.0028838	-0.0109955	0.0021429	-0.00029428	-0.00099415	-0.00334782	-0.000299359	0.00224323	-2.32468e-05	0.00146312	-0.00198054	0.00248697	-0.000474441	-0.00589347	-0.00266835	-0.0283092	-0.00512484	0.00034892	0	0	-0.000345449	-8.41304e-05	-0.00148733	-0.0777632	0.000633794	-0.003742	-5.07065e-05	3.03041e-05	-0.0322797	0.000895415	0.00412742	0.00269814	0.000708364	8.58584e-05	0.00338218	-0.00192841	0.00879535	-0.00258891	-0.00165292	0.00949091	0.00247529	-0.00714029	0.000455469	0.0109179	0.00518181	0.000105922	0.00118881	0.000526496	0.00432651	0.000115834	0.00308773	-0.00408804	0.00216482	0.00398844	-0.00413078	0.00441252	0.000394061	0.0090692	0.000292138	-0.0014171	-0.00306647	0.00369711	-0.00634712	-0.00206276	0.00202975	-0.0111349	0.000772884	-0.0831559	-0.00473997	0.00212076	0.001525	0.000131722	-0.00454161	-0.00107102	-0.0181158	0.00663572	-0.00447911	6.09031e-07	-0.0121614	-0.000138516	0.00146804	-0.000212999	-0.000448589	-0.0002325	0.000154967	-0.000684671	-6.56134e-05	0.00323182	-9.53881e-05	-0.000254754	0.00494253	0.0335976	-0.000248459	-0.0157391	0.00142929	0.000804659	-0.00746197	0.000996765	-0.029757	0.00163779	0.00289674	0.00211833	-0.00141164	-0.00100084	0.0248239	0.00296206	0.00101043	-0.000865305	-0.000238136	0.00430948	-0.0102276	-4.98209e-05	0.00593135	0.000116164	0.00412448	0.0174382	-0.00674169	0.00065261	-0.00584243	0.00202436	0.000891452	-0.00030711	0.00093759	-0.00557304	0.00247405	4.64734e-07	0.00286325	0.00325466	0.0119539	0.00395565	0.000143462	-0.00458949	-0.00508698	0.00240276	0.000157495	-0.00252355	-0.00240252	-0.000334017	-0.011032	-0.00145846	-0.0089157	0.000996673	0.00546621	-0.00518344	-0.00208424	0.00185661	0.00648133	0.00325599	-0.00187421	-0.00216632	-0.000753371	-0.00724002	-0.00120044	0.0125874	-0.00313911	-0.000346829	-0.00297028	-0.00189677	0.00274669	0.0588906	0.0531589	0.0262702	0.0010127	-0.00183317	-0.000409504	-0.000905617	0.0560429	-0.00020058	0.00361297	-0.000532867	-0.000682089	0.00144867	-1.80328e-06	0.00137596	-0.00255042	-0.068703	0.0187849	-0.0247298	-0.00303648	0.00113774	0.00403607	0.00108677	-0.00565287	-0.000408297	0.000467761	-0.000962119	0.00417088	0.0114526	-0.00247103	-6.43614e-05	0.00280051	0.000353107	-0.00134266	-0.00412343	-0.0029127	-0.0698217	-0.000154102	0.00122249	-0.00814322	-0.001823	0.000153265	-0.00201192	0.0103014	-0.00111547	0.00272881	0.00217876	-0.000551685	0.0037803	-0.00493677	0.00461541	-0.00715379	-0.0039259	0.0388598	0.00172339	0.0020201	-0.00876965	-0.00195409	0.000304427	-0.00653651	-0.00328198	-0.0174277	0.00383741	0.0064272	-0.00226425	-0.000522385	0.017353	0.00177646	-0.00108885	0.022781	-0.453361	0.00417542	-0.00214477	-0.0385084	0.000350953	-0.0037477	0.00335577	0.000338857	-0.00404654	0.000805122	0.0125667	0.00453476	0.00289752	-0.0098717	0.00111264	-0.0110235	-0.00190606	0.00294901	-0.011427	0.000144887	-0.0429625	-0.00898892	5.90835e-05	0.00103353	-6.07681e-06	-2.17292e-05	0.000225102	0	-0.00332864	-9.21563e-05	-0.000100318	-1.59362e-05	0.00558837	0	1.27856e-05	-2.66022e-06	-3.25551e-05	0	-6.93791e-05	6.88581e-06	3.005e-05	0	-5.924e-06	8.26863e-05	1.98258e-05	0	6.08295e-05	7.82903e-06	-0.000272835	0.000241304	0.000976223	8.50607e-06	0	-8.98275e-06	2.69711e-06	1.68061e-05	6.74381e-05	0.000440263	0.000243785	8.65469e-05	2.88681e-05	1.59003e-05	-0.0255015	-0.000116224	0.00570983	-0.000794365	0	-0.000199539	2.39699e-06	0.000359012	0.00191241	-7.77489e-05	-0.000176793	0.000110185	7.95422e-05	-0.000708383	0.000509574	-0.000406174	4.72699e-05	3.6926e-05	-3.79967e-05	9.20968e-05	-0.00131101	-0.0590892	-0.000105241	0.00126838	-0.000574427	0	-0.000111507	-0.0014092	0.0110514	0	0.00804089	0.00196807	1.37164e-06	-0.000848939	-0.00392221	-0.00598582	0.0101435	9.1105e-05	-0.000991374	-1.1421e-05	0.000238353	-0.00121175	0.000106555	-6.8285e-05	-0.000296491	-3.47005e-06	2.95638e-05	-9.95867e-05	1.23921e-05	0	0	-0.00234141	2.27912e-05	0	2.98411e-05	0.000227156	0.0039838	5.89691e-06	-0.00165299	-0.00322782	0.00170311	0	6.0291e-05	-0.000225851	-1.04627e-05	5.68731e-06	-0.000358758	0.000253506	0	0	-0.0143279	-1.33278e-05	0	1.83063e-06	6.86856e-06	-3.24266e-05	0	0	-9.34383e-06	1.48516e-05	3.42933e-05	-4.16669e-05	-3.49993e-05	0	0	1.97858e-06	0.000234422	0	3.27894e-05	4.36601e-05	-7.26186e-06	3.16383e-06	6.87974e-06	0	-0.000935212	-5.2975e-05	0	0	0	-0.000865224	-1.21112e-05	3.54891e-05	-4.42398e-05	0	0.00715147	0.000100544	0.000347037	-0.00104239	-0.000635457	-0.00192025	1.01498e-05	-0.000571812	-2.60833e-05	5.64616e-06	0	-1.13312e-05	-5.59988e-05	-3.3979e-06	0.000500985	-0.00342421	0	0	5.91483e-06	0.00292723	4.49836e-05	4.3962e-05	-4.60159e-05	-0.00161919	1.72317e-06	0	4.44222e-05	0.000115599	-0.0136314	-0.000108617	0.00020126	5.03261e-05	-0.00217417	-1.34306e-05	-0.000125594	0.000236443	3.73999e-05	-2.33071e-05	-5.2558e-05	3.82252e-05	-0.000560281	4.91213e-05	0.002254	-6.32631e-05	-1.92205e-05	0	0.00182039	6.73134e-05	6.99196e-06	0.000104117	0.000277967	6.75936e-06	5.98096e-05	1.42176e-05	-0.000160606	-6.42507e-05	1.76336e-05	-0.000549346	6.50364e-05	0.00205197	0	1.38406e-05	-0.000318304	-0.00722854	2.91622e-05	0.00377388	3.45273e-05	0	1.34179e-06	0.000229845	0	0.000410091	8.45964e-06	0.000468273	1.75244e-05	-0.00032398	0.00265071	0.000106002	-3.57379e-06	9.88937e-05	1.61159e-06	9.88401e-06	-0.000606956	-5.49509e-05	-2.91949e-06	-8.7664e-05	-0.000189588	-0.000265729	-6.44873e-06	-2.32872e-05	0	3.76337e-05	0	1.81457e-06	8.21685e-05	9.70461e-06	-9.20225e-06	6.21988e-06	2.10963e-05	0.00176151	-0.00116142	-1.31207e-05	4.6116e-05	0	0	1.74115e-06	0	0.00792044	0	0.000298205	1.53551e-05	-4.53934e-06	4.24749e-05	-0.000108601	-0.000100664	-0.000236164	0	-3.81492e-05	0	0.000307377	-9.40475e-05	-0.000576497	4.40978e-05	1.93381e-05	0	0	-0.00502394	0	1.39483e-06	-1.14311e-05	2.87025e-06	-0.00030275	-2.91683e-05	0.000611113	0.000221271	4.02804e-05	0.000125495	-0.000172897	5.34646e-06	3.56166e-05	0.00123612	1.8308e-05	-6.08524e-06	-0.00371482	2.67834e-06	6.1126e-06	6.55979e-05	3.21561e-05	1.0826e-05	4.43211e-05	1.0807e-06	2.48212e-05	-0.000675145	-4.29394e-05	1.59944e-06	-0.00845849	-0.0173317	-1.56396e-05	-2.59226e-05	-0.000163917	0	-0.000379612	-0.000100273	1.43678e-05	-0.000120876	0.000955796	4.1665e-06	0	6.85478e-05	2.22786e-05	3.47443e-06	-0.00211471	-1.09504e-05	-2.26573e-05	-1.2416e-05	0	0	0	0	-8.54788e-06	0	6.85844e-06	7.64186e-05	-0.000398458	5.56799e-05	-0.000495813	0	2.35336e-05	2.82839e-05	-6.1626e-05	0.000187195	1.19978e-05	-3.25092e-06	0.000127059	0	0.000372497	0	-0.000187016	0.000278817	-0.000137223	0	-0.000131478	-0.000172641	0.000509846	2.45878e-05	2.14593e-05	0.00240778	3.6528e-05	2.17333e-05	-0.00311045	8.35809e-05	-0.00211599	0.00333305	0	-0.000802776	-5.23474e-05	-0.00048349	0.000610418	0.00109556	-0.000740002	-2.09733e-05	0.000305923	-0.000452534	0.000219493	-6.15262e-05	7.45404e-06	-0.000280046	0	2.5698e-05	-0.000102737	1.90915e-05	-4.13466e-05	0.00333248	8.06181e-06	-0.00123429	-0.00213544	-7.74935e-06	-0.000301172	-8.71615e-05	9.05766e-06	0	2.88959e-05	0	-5.60502e-06	-0.00020472	1.44469e-05	0	5.95269e-05	-0.000329047	-0.000142176	-2.91376e-05	0.000599246	0	-0.000232596	1.93644e-05	-0.0010047	-0.000555894	-0.00146019	0.000467848	1.25799e-05	-0.0108402	0.00120457	-0.00381484	-3.75932e-05	0	-2.84836e-05	7.67119e-05	-5.73312e-05	5.47981e-06	0.000531453	-1.38037e-05	0	8.04436e-05	0	0.000107948	-0.000277357	1.17175e-05	0	-8.11018e-05	-6.77454e-05	-0.000139577	3.61322e-06	-0.00116524	8.81376e-06	0	4.60313e-05	8.53823e-05	-4.89122e-06	0.000278983	-1.72194e-06	3.90245e-06	0.00118934	0.00063055	0.000222456	0	0	-0.00079815	-2.55142e-06	5.96207e-06	0.000148965	-1.63244e-05	0.00179986	-7.91507e-06	2.50608e-06	0	6.41894e-06	-3.69255e-06	-0.000263151	-0.00217624	0	-5.02786e-05	-5.03576e-06	1.40127e-05	0.000820419	-4.9064e-06	-0.000376686	0.0010615	-1.46104e-05	0	-1.63837e-05	-2.33509e-05	6.66377e-06	1.33196e-05	9.65783e-05	-0.00140723	1.51073e-05	0	-0.0001893	5.30779e-06	-0.000319418	5.6296e-05	7.06215e-05	3.54888e-06	-0.0104365	-3.48081e-05	0.000450452	0	0.000828487	5.11728e-06	-0.00091425	0	-1.67513e-06	-2.23469e-07	0	0.00197743	1.3562e-06	-0.00678282	-0.00363772	1.87327e-05	0.00025423	-1.10304e-05	0.00433476	0	0.00102563	3.85981e-05	-4.43436e-05	6.84644e-06	1.89249e-06	8.6058e-06	4.31815e-05	9.42116e-05	0	7.60704e-05	0.00165867	6.77503e-06	4.34988e-05	0	-0.000187906	0.000505694	-2.25287e-05	7.68354e-06	0.000231868	3.69747e-05	0	-0.000178492	2.50848e-05	3.2589e-05	-3.52423e-05	-9.67061e-05	0	8.18025e-05	1.23889e-05	2.06172e-05	-1.47851e-05	3.15796e-05	2.25243e-05	0	-0.000321724	0	0	-2.14526e-06	-0.000541273	0	0.000481748	1.84845e-05	3.63481e-05	9.83518e-05	-2.6163e-05	-0.00255588	0	8.20929e-05	0	0.000427548	0	1.71087e-05	1.12337e-05	-0.0096998	0	0	2.3694e-05	0	0	-2.04192e-06	0	0.005189	0	5.30861e-06	7.03555e-05	9.24874e-05	-0.000122924	1.37256e-05	4.2002e-05	0	-0.00012197	-0.00192726	4.13752e-06	0.00327309	0	0	0	5.49879e-05	0.00112709	-1.48499e-05	2.53446e-05	0.000210913	0	0	2.97653e-05	-4.4316e-05	-0.000572426	0.000395332	-1.5078e-05	-3.817e-06	0	0	0	8.79342e-05	-0.00216147	0	-0.00426011	-0.000229583	0.000143714	0.000418177	0	0.000206108	0.000135727	0	0.000734968	0.000146077	0.000418404	-0.000153082	6.8312e-06	-0.0012903	5.3388e-05	-0.000366022	0.000288561	0.000193963	0	-0.000300071	-5.78764e-05	0.000110786	5.3171e-05	9.68953e-06	0.00102855	0	-3.81979e-05	-2.83629e-05	-0.000400772	0.00915807	-1.9688e-05	-1.8325e-05	0	0	0.000201237	2.3678e-05	2.06863e-05	-5.65514e-05	0	-0.00102968	0	0.0198715	8.97291e-05	-2.68961e-05	0.001071	0	9.07391e-05	0.000342808	8.96069e-05	1.21406e-05	-0.00014814	-0.00874956	-0.000561184	-1.35405e-05	-8.65438e-06	0.00157345	1.87187e-05	0.00102833	8.14174e-06	-0.000223887	0	1.44753e-05	2.66296e-05	1.68311e-05	-6.06085e-05	-6.65987e-06	0	0.000152261	0	-3.41985e-05	-0.000697182	-0.000175756	6.25776e-05	0	-0.000277625	-0.00149063	9.08716e-05	-6.38848e-06	8.70956e-06	-0.00012002	1.95698e-06	0	0.000819939	0.00243354	-9.34696e-05	-3.49924e-06	0.000164848	8.66912e-06	-0.000877586	-9.4247e-05	-1.49236e-05	0.00132679	0.000407432	-6.59873e-05	0.00622398	5.896e-05	0.00111955	-9.45178e-05	-0.0030927	0.00026178	-0.000225191	0	0	0	0	0	0	0	-7.23609e-06	3.80971e-05	-0.00748494	-0.000333963	0	0.0360601	0.00148152	-6.09017e-05	0.00249967	0	-0.0169137	0.00119166	0.0223174	-0.000403722	0	-0.00348985	0	-1.1064e-05	-3.79605e-05	-0.00180501	0.00261986	-9.5847e-05	0.028257	0.00113732	-0.0241722	0	0	7.85233e-05	0	0	-0.00213913	-0.0020904	0.00751696	0.0013884	-5.36432e-06	-0.0202767	0.00673563	0	0.00252406	0.00590874
x20MCx2304	0.00350676	0.000302511	-0.000365014	-0.000542577	-0.140264	0.00406936	0.0925896	-0.00172441	-0.00221906	0.000163216	-0.00302004	-0.000608192	-0.00119045	-0.000571773	0.00173131	0.000737381	0.000253903	-0.0104775	0.0096996	-0.00267645	0.00236063	0.0119926	0.00275624	0.00177059	0.0108709	0.00732655	-0.00319586	-0.000483684	0.00168199	0.00875206	-0.000100155	0.0308289	-0.000503404	0.000757975	0.000651048	0.00736384	-0.00208988	0.00400446	-0.00228956	-0.093478	-0.000820725	-0.00510951	-0.000587995	0.00099263	0.0133998	-0.000948995	0.000111484	-0.00233627	0.0102407	0.0096678	-0.0176561	-0.000617184	-0.020382	0.00230994	0	0	0.000205226	-0.003076	0	0	0.00111875	0.00270497	-0.0026627	-0.00239644	0.000888412	-0.00387007	0.000204885	-0.0115453	0.0103598	-0.00450133	-0.000264233	0.0151309	0.00467662	-0.002008	0.0027527	0.0139298	0.0291064	0.00467053	0.0105123	0.00114482	0	0.000864476	-0.00116381	0.00430305	-1.3901e-05	6.52851e-05	0.0151068	0.00305789	0.0012319	0.00076598	0.00059275	0.0036463	-0.00746872	0.0127601	0.000297186	0.00299864	0.000148673	0.00513336	0.0119721	-0.0123853	0.116983	0.000151896	8.20006e-05	0.0024227	-0.000291108	0.000528083	0.00646328	-0.000207064	-9.44208e-05	-0.000425017	0.0150873	0.00272152	0.000420856	0.00174114	0.031899	0.00208053	0.000185093	-0.0235257	0	0.00157115	0	0	0	0	0	-0.000826485	0	-8.49759e-05	0	0	-0.000864896	0	0	0	0	0	0	0	0	0	0	0	0	0	0	0	0	0	0	0	0	0	0.0126389	-7.9788e-05	-1.45161e-06	0.00986407	0	0	0	0.000465824	7.4413e-05	0	0	0	0	0	2.29992e-06	-0.000491394	-0.00126488	0.00331615	-0.00149396	-0.000292969	0.000793986	0.000124178	-8.89932e-05	4.05428e-05	0.000505632	0.00054154	0	-0.00828322	0	0	0	0.014076	0.00381391	-0.00046485	0.00612561	0.0442181	-7.39014e-05	-0.000493218	-0.00678912	0.036365	0	-0.000403829	0.00483753	-0.000977926	0.0016365	0.000249754	0	5.19054e-05	0.00133103	-0.00302324	-0.0104829	-0.00669676	-0.000116425	0	0	0.000164479	0	0	8.41515e-06	-0.00523857	-0.00126986	0	4.39687e-06	0	-0.0316353	-0.00116055	0	0	0	0.00263925	0.00316363	0.0230807	0.00889192	0	0	0	-0.000387085	-4.7365e-05	0	0	1.12961e-05	0	-0.00242358	-0.000291471	-0.00180739	8.68833e-05	0.000895407	0.0450788	3.90691e-06	-0.0019484	0.00540478	-4.61276e-05	-0.0101757	-0.000356299	0.00117363	-0.000903471	0.000152698	-0.00203876	-0.00148797	0.000409674	0.0049358	-0.00194491	-5.55681e-06	0.000107495	-0.000213394	0.0228432	-0.000912206	-0.00825121	0.000302083	0.000392247	-0.0009898	0.00151627	-0.000475976	0.00101965	-0.00123707	0.000211821	0.0108515	0.00331977	0.0105966	-0.00173017	0.00141992	-0.00999168	0.000757174	0.00354499	0.00013199	-0.000421712	0.0206701	-0.00942233	2.5266e-05	0.000646757	-0.00286368	-0.000146848	0.00434338	0.00198785	0.00193881	-0.000168543	-0.0101079	4.67612e-05	0.000489168	0.00225325	0.00177332	0.0097383	0.00171476	0.000224192	0.00628585	-0.0016263	0.00104473	-0.000757579	-0.00205605	0.00124044	-0.000367696	-0.000127847	0.00107368	-0.00051839	-0.000329614	0.00103373	0.00414547	0.000276984	-0.000136711	-4.71589e-05	-0.000176647	-0.000769307	0.00160526	-7.63917e-06	-0.000408587	-0.00231432	-0.000721382	-0.00172076	-0.00103129	-0.00520162	-0.000967341	-0.00182067	0.00201687	0.00154872	-0.00317049	0.0117231	-0.00146361	-0.0133926	0.00252526	0.000104648	-0.000936599	-0.000957524	-0.000301879	0.00263728	-8.6215e-05	-0.00110112	-0.00124654	-0.00150961	-0.000544085	-0.00986789	-0.0035922	0.0190294	-0.00823071	-0.000526026	0	0	-0.000330637	-0.000115151	-0.00929238	0.0573924	0.0078218	-0.0102932	-0.0015436	-0.00329718	0.0597021	-0.00755214	-0.0343189	-0.0189065	-0.000176294	-8.78953e-05	-0.000493638	0.00417282	-0.000406665	-0.00739636	-0.000547099	0.00165352	-0.00156229	0.0022753	-0.000668445	0.0110529	-0.00795553	0.000803856	-0.00209228	-0.000392731	-0.00328629	0.00269623	-0.00345894	-0.00246008	0.00592046	0.000587666	0.00339185	0.000626211	-0.00377972	-0.0354502	-0.00192293	0.00485494	0.00396112	-0.000703308	-0.00140344	-0.00709737	0.00130559	-0.0326508	0.0010873	0.00378273	-0.0042221	-0.00622612	-0.00055757	-0.000503407	-0.00221905	0.000715069	0.0136553	-0.000462795	0.00627276	5.49989e-06	-0.0410205	8.52146e-05	-0.00173462	-0.00120424	0.000995719	-0.000458737	0.000212242	0.00367305	-0.00360108	-0.000896132	0.00221498	0.00517263	0.00138803	0.0345936	-0.000635195	0.00223906	-0.00925119	0.0017069	0.00152823	-0.000181944	0.0104358	0.00381114	-0.00477357	-0.00369088	0.000441296	-0.00106618	-0.0112532	0.00386451	0.000860888	-0.000147542	0.000429104	-0.0026107	0.000484167	-0.0455706	-0.0107017	-0.0386125	0.00919689	-0.0417746	0.00879236	0.0017128	-0.00652365	-0.00117299	-0.000826354	0.00139028	0.00247326	0.00852137	0.00381468	7.09304e-07	-0.0272618	-0.000709334	-6.9052e-05	0.00580025	-0.00566834	0.00233819	0.00201853	0.00332173	-0.00293266	-0.00387376	0.00107408	-0.00244279	-0.00479579	0.00028585	0.000952412	0.000931673	0.00229191	0.00392406	0.00113867	0.00221003	0.00573571	0.00155037	0.000739944	-0.00126087	0.000408883	-0.000835979	0.00128924	-0.00133735	-0.00266349	0.000304363	0.00139013	-0.000214927	0.00158338	0.0402494	-0.00258808	0.0111534	0.000480479	0.000338808	-0.00139817	0.000169851	-0.0124418	-0.000281208	0.00422175	-0.000937791	-0.00184785	0.000646903	-0.000251845	0.000852122	0.000732608	0.0997984	0.00720474	0.0208395	0.00019435	0.0006529	0.00289316	-0.000278265	0.00241604	0.00152944	0.00021522	-0.0055541	-0.000790731	-0.00488923	0.00455929	-0.00191129	0.000455698	-0.00139508	-0.00127672	0.00563449	0.00285794	-0.0716412	-0.000167948	-0.000317648	-0.00384474	0.00124222	2.03801e-05	0.00127165	0.000728157	0.00021936	0.000595111	-0.000158575	0.000618816	0.0025923	0.000570017	0.00283068	-0.0119211	-0.00262377	0.0164688	-0.00128176	0.000541409	0.00435725	-0.00348241	0.00381156	0.00218853	0.00107397	0.0192787	0.000353559	0.00359357	0.000117343	0.000625517	0.00592378	4.55213e-05	0.000762598	-0.0253789	0.102344	-0.00211545	-0.000339224	0.00633182	9.93402e-05	-0.00137542	0.00212592	0.00499967	-0.00280063	0.000473544	-0.00264426	-0.000474555	0.000866395	0.00420002	0.00118799	-0.00374456	-0.00130282	-4.4475e-05	0.00560738	0.000126033	0.0325293	0.0160226	0.00486619	0.000668952	-1.41434e-05	2.05998e-05	0.000181297	3.12137e-05	0.00279606	-0.000251867	2.45264e-06	-0.000146363	0.00447024	0	-4.76176e-05	-0.000241022	-5.57305e-05	0	-9.52547e-05	3.27798e-06	-0.000189369	6.64473e-05	-4.46777e-05	0.000398422	-2.09318e-06	1.62227e-06	2.40942e-06	2.33402e-06	0.000304558	-7.64649e-06	-0.000121983	4.47896e-06	2.94887e-05	8.91414e-06	0	0	-0.000926383	0.000158132	0.000687848	-8.56154e-05	1.58105e-05	1.13826e-06	0.0139195	-6.71933e-05	0.00166113	0.000148526	-1.30414e-05	-0.000169522	0	0.00021276	0.000544323	3.13426e-06	-0.000130427	-1.51678e-05	0	-0.000859833	-2.47647e-08	-0.000628748	-0.000180744	-0.0001536	-5.52142e-05	-0.00103522	0.00107372	0.0440985	-2.67969e-05	0.00135904	-0.000354876	0	-0.000123166	0.00074781	0.00529549	0.000330196	0.00670278	-0.000455883	5.11309e-06	-0.000427703	0.00461709	0.00215968	0.00678447	4.93602e-05	-0.000619714	1.90119e-05	-0.000210791	0.000533035	-0.000321102	-7.21188e-05	0.00186885	5.64087e-05	2.08269e-05	-7.13361e-05	5.56742e-05	0	1.01915e-05	0.0011913	0.00031748	0	-0.000102511	0.000346278	0.000852216	-3.67136e-06	0.00232009	0.00146641	-0.000242941	0	0.000112787	-0.000816739	-2.01926e-05	2.99092e-05	-0.000621974	-8.57462e-05	-1.97098e-06	0	0.00591662	7.87536e-07	0	0	1.31282e-05	2.31307e-05	-1.97616e-05	-1.18325e-05	0	0	2.80655e-05	0.000713751	-2.78036e-05	0	0	5.5635e-06	0.000233312	0	-5.19325e-06	1.57235e-05	1.16298e-06	0	-5.46246e-05	0	-0.000286776	0	0	0	0	0.000257902	0	4.51774e-05	1.35443e-05	0	0.00956339	-0.000436131	0.00011751	0.00143271	0.000558468	0.0054857	3.49557e-05	0.00076768	-2.74266e-05	0	-6.86672e-06	1.07626e-05	-1.60605e-05	4.13877e-06	0.000409752	0.00376915	2.73006e-05	2.70334e-05	2.43072e-05	0.00244385	3.71411e-05	0.000174619	3.98644e-05	0.00338127	1.70563e-05	6.9062e-05	-6.71463e-06	1.72057e-06	0.00601126	0.000140524	0.00029446	3.90097e-05	-0.00229134	0.000104157	-4.21453e-05	0.000183815	0.000132156	-6.13242e-05	-2.09067e-05	-1.33447e-05	0.000634223	-7.92993e-06	-0.000758941	-9.33042e-05	2.92789e-05	0	0.00102331	1.27874e-05	0	8.95193e-05	0.00035164	0	0.000276484	5.69539e-05	-0.00043178	-5.14737e-06	9.83245e-06	0.000951844	8.29805e-05	0.00176096	0	1.95293e-06	-0.000172389	-0.00293228	0	0.00384277	-2.42719e-06	4.68676e-06	7.5967e-05	-0.000298101	0	0	0	-0.000650766	8.96923e-05	-0.000587104	0.00272094	6.47118e-05	0	4.01516e-06	1.74119e-05	7.91311e-06	0.000936251	-3.52517e-05	-2.841e-06	-4.89684e-05	0.00101604	-0.000309116	-0.000161314	2.21791e-05	4.39239e-06	8.21181e-05	0	2.77405e-06	5.36426e-05	9.30057e-06	1.52752e-05	-8.70598e-05	4.15766e-05	0.000678822	-0.00136206	-3.49185e-05	2.90996e-06	1.98485e-05	0	0	0	-0.00198908	0	0.000436756	5.55095e-05	1.10131e-05	-0.000341909	5.22047e-05	0.000298392	-0.000239064	-1.14785e-05	0	0	0.00032962	7.42546e-05	-0.000372845	2.11069e-05	6.23516e-06	9.73576e-06	0	0.0015275	0	3.06279e-05	-4.31727e-06	0	0.00023954	0	-0.000802212	-2.02209e-06	5.0696e-05	-0.000168035	-8.35324e-05	3.14526e-05	3.54136e-05	-0.00112172	7.17692e-06	-1.63687e-05	-0.00111095	0	2.09969e-05	8.9501e-05	0.000288921	1.03483e-05	0.000146883	-8.30215e-06	-0.000653862	-0.000275692	-9.51804e-06	4.40686e-05	-0.0113746	0.0103361	-2.87057e-06	-3.62143e-05	0	-1.38783e-06	0.00134873	9.77205e-05	-1.84586e-05	-0.000100541	0.000328927	0	0	7.49245e-05	3.47888e-06	-1.84556e-05	-0.00255788	-2.30534e-05	-4.27288e-05	-1.93659e-05	8.45062e-06	0	-7.51838e-05	0	-0.000553956	0	0.000437406	7.21297e-05	0.000482446	3.59955e-05	0.000707145	0	-1.25593e-05	4.70506e-05	-0.000705697	0.000310241	3.81122e-05	2.30539e-05	5.59505e-05	0.000144966	-0.00050242	0	-9.12696e-05	0.000159179	-7.98756e-06	3.03956e-06	-9.72455e-05	4.85709e-06	-0.00132477	-8.64065e-06	3.81041e-05	-0.000478171	8.88912e-05	7.38899e-06	0.00406812	1.88127e-05	0.00148952	0.00561138	0	0.000909949	-4.50314e-05	9.56746e-05	0.000235438	-0.000360578	-0.000718321	-1.8733e-05	0.000219166	0.000546241	9.52117e-06	0.00017866	4.81831e-06	4.99e-05	0	0	2.58728e-05	1.51709e-05	0	0.00144563	-1.67981e-06	0.000722775	-0.00292967	2.06883e-05	0.000334117	0.0007906	3.59591e-05	0	-2.14891e-06	0	0	-3.43901e-05	0.000116017	2.91895e-06	0.000193021	9.98704e-05	-8.63565e-05	1.18407e-05	-3.47331e-05	0	-4.10139e-05	2.67931e-05	-0.000912896	0.000933018	-0.00205968	0.000228819	0	0.0083903	0.000401739	0.0023404	-3.72426e-05	0	0.000354453	8.25583e-05	1.73472e-06	-3.58295e-05	0.000565243	2.92477e-05	0	9.642e-05	2.57942e-06	8.72675e-06	-0.000293701	-4.06845e-05	-5.10906e-06	-0.000179547	2.48621e-05	1.15444e-05	-1.64393e-05	1.14966e-06	7.32064e-05	0	-0.000119981	-0.000290668	2.89746e-06	0.000114859	3.9559e-06	1.67913e-05	-0.000684246	0.000473178	-0.000362751	5.0527e-06	-1.16805e-06	0.000289982	8.65266e-06	2.546e-05	0.000140613	0	0.00273724	-8.63984e-06	0	5.81427e-06	1.6669e-05	0	0.00159606	0.00143909	0	3.06763e-05	3.22677e-05	0	0.000600221	1.21565e-06	0.000284132	0.000302246	-7.14429e-05	0	9.5488e-05	-1.42862e-05	0	1.30781e-05	0.000139708	-0.00183474	0	0	-0.00041583	1.24013e-06	-0.00308826	3.6623e-05	5.47514e-05	1.04955e-05	0.000746939	-0.000271075	0	-2.01289e-05	0.000416064	6.44742e-06	6.69631e-06	1.35892e-05	2.05723e-05	-9.74781e-05	3.28501e-05	-0.00116153	2.77726e-05	0.00629266	-0.000796117	2.63277e-06	0.000136914	-0.00015711	0.00453506	0	0.0010675	0.000127639	-0.000164303	-8.06862e-07	-1.10983e-05	9.63731e-06	-0.000491325	6.33909e-05	1.52591e-05	5.89204e-06	0.000696678	4.04315e-06	4.7149e-06	0	-0.000335753	-0.0118664	-0.000387072	1.6663e-05	-0.00534744	0.000240785	0	-1.45407e-05	9.07458e-05	2.31312e-05	4.87618e-06	0.00149605	0	-0.000173303	1.50524e-05	-0.000178496	-5.09024e-06	5.0358e-06	0.000120741	-3.55455e-05	0.00082737	0	0	-1.15254e-06	0.00109963	1.91027e-05	0.000173713	7.41899e-05	-1.33536e-05	-0.000600391	1.48127e-05	0.00412936	0	7.13215e-05	0	-0.00644833	0	4.03929e-05	-7.25285e-06	0.0156372	3.51739e-06	0	-3.79497e-05	5.91967e-05	0	1.03385e-05	0.00133864	0.00423199	0	8.13428e-05	2.68494e-05	0.00013155	7.38679e-05	1.38033e-05	-1.50772e-05	0	-0.000119036	-0.0016958	-3.77967e-06	0.00290638	1.86963e-05	0	0	0.000108771	0.000278966	0	7.91049e-05	-0.000910706	1.85242e-05	-5.29021e-05	4.45249e-05	-1.67577e-05	0.000401284	0.000131017	6.37998e-05	-4.00485e-05	0	0	0	5.0405e-05	0.004513	0	-0.00443952	-0.000107705	0.000324111	0.000282239	7.92499e-05	0.000687241	3.10752e-05	0	0.00037196	9.22143e-05	5.18179e-05	0.00119253	8.38325e-05	0.000682428	8.04806e-05	3.41635e-06	0.00052725	-0.000555347	0	0.000712541	-0.000182154	-0.000648502	0.000146198	4.76355e-05	0.000810421	0	7.99362e-05	-2.74544e-05	0.000437793	-0.0435208	-2.68967e-05	1.11338e-05	4.37013e-06	0	-6.83436e-05	1.5359e-06	6.35618e-05	0.00105219	7.72026e-06	-0.00120664	0	0.0117378	7.5388e-05	0.000275574	0.00106629	0	5.88139e-05	0.000235641	-9.50511e-06	1.21472e-05	2.42583e-06	-0.00902238	-0.000658601	-1.73946e-05	1.15296e-05	0.0007417	1.26002e-05	0.00101479	0	-0.000294855	1.05292e-06	3.36497e-05	4.9799e-05	2.80251e-05	0.000262425	-1.63303e-05	-3.18254e-05	0.000267234	0	-1.83617e-05	0.00192269	-0.000480089	3.12045e-05	0	3.84176e-05	0.00138971	-0.000244184	0	3.21838e-06	0.000140413	0	0.000115305	0.000443068	0.00296576	2.80541e-05	7.61522e-05	0.000175547	0	-0.000729109	-2.6009e-05	2.70581e-05	0.00172189	-0.000570131	4.26686e-05	0.00685429	0.000194512	0.00102291	-0.000120476	-0.00251954	0.000956123	-0.000532096	0	0	0	0	0	0	0	-7.23609e-06	-0.000261327	-0.00726495	-0.00036509	0	-0.00844284	0.00117654	-4.5223e-05	0.00178366	0	-0.0173557	0.00145783	0.0128725	-0.000231499	0	0.00269622	0	-1.15801e-05	-3.86366e-05	0.0103784	0.00076741	-8.50187e-05	0.02281	0.0014536	-0.0399822	0	0	3.92989e-05	0	0	-0.00239394	-0.00404912	0.0098057	0.000602165	-5.75131e-05	-0.0220186	-0.00172139	-3.16214e-06	0.00024593	0.00686748
x20MCx2742	0.000701083	0.0357328	0.00523816	0.00119548	-0.566803	-0.0323177	-0.00840595	-0.00558937	-0.00361316	-9.46533e-05	-0.00707506	-0.00234432	-0.00853635	-0.0227324	-0.00751659	-0.0110374	0.00487526	0.00432411	0.0420716	0.0116545	-0.00605389	0.0379516	-0.00534693	0.000208017	-0.0149337	0.00130722	-0.0108532	0.000788384	-0.00150824	0.00621749	-0.000990377	-0.070337	-0.0261478	-0.00238243	0.00195024	-0.00731192	-0.0141332	0.00548696	-0.0121988	0.00582481	-0.00371571	-0.00933168	-0.0013568	-0.0009315	-0.00257404	-0.000792815	0.000935189	0.00335095	0.0265421	0.00345806	0.00170742	-0.0043568	0.00329274	0.00218872	0	0	0.000276126	-0.00158569	0	0	0.000828012	-0.017223	-0.00174411	-0.00390122	0.00384075	-0.00507844	0.00134134	0.0329205	0.00593599	-0.00803664	0.00260099	-0.00140634	0.000903434	0.00492847	0.0128655	0.0607636	-0.022784	0.0107542	0.019055	0.00249055	0	0.00092143	-0.000974486	0.00833132	-1.74615e-05	5.94958e-05	-0.00602594	0.00719575	0.00229027	0.000557401	-0.0163854	0.0155604	0.0037359	-0.0225321	0.0003729	-0.0100662	0.000471152	0.00477152	-0.016148	0.0265601	0.0845538	0.000244586	9.00884e-05	0.00239699	-0.000407474	0.000496984	0.00528967	-0.000223087	-7.91009e-05	-0.000384776	0.0147571	0.00291344	0.000555102	0.00280683	0.0302093	0.00217088	0.00025827	0.0268353	0	0.00105544	0	0	0	0	0	-0.000883547	0	-2.69343e-05	0	0	-0.000937973	0	0	0	0	0	0	0	0	0	0	0	0	0	0	0	0	0	0	0	0	0	-0.00971946	-1.091e-05	-1.02572e-05	-0.00644185	0	0	0	0.000354231	8.47938e-05	0	0	0	0	0	1.47991e-05	-0.000168039	0.000153572	0.00271001	-0.001161	-0.000289525	-0.00266949	-6.82304e-05	-0.000423825	-9.57439e-05	-0.000114435	0.000297058	0	0.0045194	0	0	0	0.00309503	-0.00394339	-0.000509355	0.00633636	-0.0428553	-4.80793e-05	-0.000463222	-0.0116761	0.0522175	0	-0.000720889	-0.00297863	-0.000715354	-9.55449e-06	0.000130047	0	-9.46822e-07	0.0017541	-0.00391556	-0.00888731	-0.0113611	-4.28015e-05	0	0	-0.000953078	0	0	-3.00874e-05	-0.00796909	-0.00213875	0	8.07039e-07	0	0.00201655	-0.00104343	0	0	0	0.000686652	0.00972109	-0.0204553	-0.00890931	0	0	0	-0.00060837	-7.85076e-05	0	0	0	0	0.00709643	-0.000407549	-0.000751086	4.55762e-06	0.000969284	-0.0208596	3.03806e-06	-0.00133247	0.00373066	-6.20166e-05	0.0167559	0.00132156	-0.00414601	-0.000698554	5.05125e-06	0.00502105	-0.00095392	-0.000423925	0.00398356	-0.00182519	0	-0.00045208	-0.000274212	-0.00836514	0.00250592	0.000578649	0.000286015	0.000162223	-0.000617017	-0.00175121	0.000640899	-0.00419545	-0.000808841	-0.000116052	0.00295577	0.000873897	0.0138623	0.00395823	0.000379798	-0.00215088	-0.00238238	0.00606246	6.97884e-05	-0.00142888	0.0121852	-0.0063029	1.89896e-05	0.000839276	-0.0018067	0.00132124	0.000805757	0.00208683	0.00167703	-0.000155154	0.00253754	-0.000681272	0.000627793	-0.00225676	0.00287968	-0.00617484	0.00228292	0.00200084	0.00293705	0.000211156	0.00103011	-0.000719283	3.55795e-05	-0.00240382	0.000802118	8.87692e-05	0.0340421	-0.00186383	-0.000134348	0.0014999	0.00523553	0.000263845	-0.000515415	-0.000586815	-4.02836e-07	-0.00032531	0.00205477	0.000521356	0.000173477	0.000562139	0.000168356	0.00100982	-0.00287412	0.00222624	0.000518951	-0.000649391	0.00471702	0.00230509	0.00220816	0.0146169	-0.000910353	0.00568241	0.00156873	0.000119935	-0.00222394	-0.00109628	6.0109e-05	0.00318003	2.51045e-05	-0.000483811	-0.0011735	0.00153246	0.000125586	-0.00848803	-0.0034042	0.00561741	-0.00625939	0.000438935	0	0	-0.000302564	-3.61146e-05	-0.00178371	-0.0693115	-0.00148841	-0.00477683	8.57712e-05	5.82309e-05	0.0268207	0.000563909	0.00245172	-0.00155107	0.000161365	0.000156385	0.000809085	-0.000377938	0.00396407	-0.00410188	0.000309838	0.0066411	0.000151341	-0.00526711	-0.000335364	0.0178077	0.0028463	-0.00148403	8.52449e-05	0.00071405	-0.000935929	0.0010762	0.000616589	0.001417	-0.00161911	-0.000414558	-0.000444319	0.000464273	0.00168253	0.00834904	-0.000317603	0.00342739	0.00107449	0.00277205	0.00770802	-0.00175734	0.000525199	-0.00459855	-0.00145752	0.0376031	-0.00459812	-0.00190598	0.000619287	0.000478983	0.000369635	-0.00165246	-0.00785606	0.00393819	0.000667665	5.1821e-07	-0.0197502	0.000339109	-0.00053134	-0.000118789	-0.00208535	-0.000409253	-2.57431e-05	-0.00214436	-0.000748703	0.00112409	-0.00222068	-0.00103086	-0.000777646	0.0348506	0.000155475	0.00255645	0.00450187	-0.00327437	-0.00317221	-0.000646047	0.0114433	0.00227288	0.00117803	-0.000109815	-0.00117249	-0.000238155	0.0162319	0.00224373	-0.00500815	-0.00109631	0.000184354	-0.000522245	0.00310618	0.00367365	0.00139076	0.0118592	0.0074901	0.0194337	0.00107924	-3.21134e-05	-0.00582581	-0.00327132	-0.00154274	0.000928993	0.00229685	0.00232458	-0.00116835	0	0.00188085	0.00169124	0.000291835	-0.00331636	0.000342478	-0.00667702	-0.00387498	0.0026638	0.000105564	0.00861405	0.00163306	-0.00152698	0.0224477	-0.00177728	-0.00113899	0.00114465	-0.0121333	-0.00887692	5.54126e-06	0.00507063	0.000233692	-0.00651956	0.000289105	-0.00155058	-0.00100557	-0.00287617	-0.011365	0.00369843	-0.00226554	0.000240888	0.00126277	0.00579845	-0.0053655	-0.0185542	0.0128167	0.0048701	0.000204686	0.0039784	-0.000543603	-0.000553001	0.00942439	-0.000383965	-0.000758931	-0.000480271	0.00248074	0.000767559	0.000698451	0.00102109	0.00184898	0.106312	0.00736202	-0.00178052	0.000120766	-0.000142954	0.0028904	0.00258116	-0.00535703	-0.0044054	0.000386962	0.000416859	5.56364e-05	-0.00443942	0.00398248	0.000544746	0.0023394	0.00259579	-0.00151534	0.00568889	0.00361555	-0.040945	-0.00041812	0.00361049	0.0318649	0.000546767	0.00146993	0.00214949	0.00637275	-0.000883706	0.00036026	0.00197134	-0.00220788	0.00275198	0.000593893	-0.0044984	0.00598229	-0.00262291	0.0147292	0.000857239	-0.00932569	0.00448664	-0.00255396	-0.0249132	-0.00385918	-0.00140871	0.022131	0.000377438	0.00321922	-0.00244432	0.000121718	0.00959033	-0.00141567	-0.000591619	0.00518453	0.0864057	0.00195167	-0.00223729	-0.00922583	0.000236053	1.37321e-05	0.00191988	0.0035205	-0.00378246	-0.000456057	-0.00368214	-0.000350765	0.00317671	-0.00189495	0.00109994	-0.0123128	0.00352424	0.00119232	-0.0033706	0.000325693	-0.014411	0.0211897	0.00462384	0.00134138	-4.97365e-06	6.47744e-05	0.000130861	2.87661e-06	-0.0030108	0.000121055	1.31967e-05	-9.67917e-05	0.00417327	0	0.000424848	-6.69343e-06	-0.000141319	-1.11713e-05	-0.000107903	9.69928e-06	2.19513e-06	2.43514e-05	-8.34846e-05	8.44355e-05	-1.21931e-05	0	2.14975e-06	-8.57497e-06	0.000163087	0.000348454	0.00171222	6.01238e-06	0.000101419	0	0	0	0.00012101	0.000327507	0.000631935	-5.93176e-05	5.95364e-06	2.45978e-06	0.0154649	-6.85033e-05	0.00154051	0.000151879	0	-0.000221643	0	-0.000233807	0.000571955	-4.13621e-05	0	1.11532e-05	8.97265e-06	-0.000385085	-3.99651e-05	0.00194747	6.45711e-05	-8.68468e-05	5.76108e-05	0.000405223	0.000791649	0.0402853	5.61728e-06	0.00154137	0.000271379	-5.62283e-06	-0.000101043	0.000578699	0.00453039	0	0.00725672	-0.000117237	1.41339e-06	-0.000257704	-0.00281321	0.00237671	0.00609193	5.31857e-05	-0.000958848	1.31443e-05	0.000537898	0.00133685	0.000131623	-0.000112652	0.00168492	-8.2396e-06	-8.56233e-06	5.59554e-05	-0.000226318	0	-3.22168e-05	0.00114095	7.48622e-05	0	-1.27542e-05	0.000411394	0.00131112	2.90097e-06	0.000314855	0.00120007	0.000653084	0	-0.000454799	4.25927e-05	-8.16342e-05	3.2628e-05	-0.000355843	0.000526524	9.99559e-06	0	0.00774147	0	0.000127242	0	1.31282e-05	-2.77727e-05	1.2625e-05	3.48175e-05	3.55206e-05	2.96747e-06	0.000103115	-0.000106518	1.16136e-05	0	0	1.97858e-06	0.000297361	0	3.1406e-05	-1.14114e-05	-3.57501e-05	0	-3.99458e-06	-3.12006e-05	0.000180891	-9.96194e-06	0	0	0	0.000149873	0	8.3771e-05	-8.63542e-05	0	0.0103722	3.74784e-05	7.27624e-05	0.000937766	0.000740712	-0.00319083	2.46313e-05	-0.000716102	8.16466e-06	2.40152e-06	0	-2.1104e-05	-0.000154112	-3.29704e-05	0.00044055	-0.000171567	0	6.32527e-06	8.65046e-06	0.00197748	2.57231e-05	0.000165611	4.95968e-05	-0.00127964	3.84722e-06	0	3.46583e-05	-5.76096e-05	0.00519278	-0.000113483	0.000321279	0.00023235	0.0037195	0.0003019	-0.000173328	0.000237375	-0.000163585	3.00595e-05	0.000141561	0	0.00022732	1.23208e-05	-0.000809897	-0.000168818	-0.000257415	0	0.00128279	1.39872e-05	-2.20803e-05	9.63193e-05	0.000386266	-2.05559e-05	-0.000497957	-8.27483e-06	4.62501e-06	2.22713e-05	1.239e-05	-0.000224066	0.000291686	0.00194849	0	0	0.000710374	0.00340773	1.33228e-05	0.004463	-3.62563e-05	0	8.48821e-05	0.000182713	0	3.51712e-05	2.11431e-06	0.000871289	8.33636e-05	-0.000403273	0.00195001	1.79419e-05	-3.57379e-06	3.88089e-05	-0.000635699	-4.73548e-06	0.00108521	-5.02794e-05	-2.91949e-06	-1.51136e-05	-0.000147942	0.00116036	1.58829e-05	0	0	2.5412e-05	0	0	8.21696e-05	-8.073e-06	0	2.10629e-05	3.70319e-05	0.000674676	-0.00105631	-4.15302e-05	4.59925e-05	4.59048e-06	0	0	0	-0.00283334	0	0.000316018	-1.87608e-05	4.61639e-05	3.75818e-05	8.5916e-05	-0.000152437	-0.000219291	-3.98887e-06	-1.37579e-05	0	0.000477217	8.83377e-05	-0.000138152	6.90547e-05	1.07318e-05	3.29354e-05	0	0.00161777	0	0	1.11755e-05	0	-0.000264146	-1.76742e-05	0.000319184	2.66684e-05	6.57407e-05	6.37919e-05	0.000654224	1.28672e-06	1.68753e-05	0.00074359	0	3.39715e-05	-0.00310459	0	4.14467e-06	0.00018042	8.72881e-05	1.45843e-05	-8.22172e-05	3.01508e-06	8.80346e-06	0.000627275	0	8.17612e-06	0.0196063	0.0124832	1.56258e-05	-1.01612e-05	0	0	0.000534595	-2.29087e-05	1.46143e-05	-2.31045e-05	0.000439084	0	0	8.66176e-05	1.19445e-06	-4.32472e-05	0.0166923	-1.83034e-05	-4.74094e-05	-6.33763e-05	1.33032e-06	0	-3.80692e-05	0	6.01309e-05	0	-4.85531e-05	7.50506e-05	0.000526176	3.94069e-05	0.000756699	0	-1.01035e-05	0.000116123	1.14288e-05	0.000223025	7.20829e-06	-2.66112e-05	7.85236e-05	0	0.000231155	0	-7.83875e-05	7.18131e-05	0	-1.04214e-05	-0.00015646	0	0.00118213	-9.15174e-06	8.00176e-06	-0.000511195	9.06887e-05	4.17682e-05	0.000853008	7.61741e-05	0.00113867	0.00472703	1.6004e-05	0.00178438	0.000107935	2.15745e-05	0.000286447	0.000335437	-0.000719461	0	0.000390366	0.000413446	2.52562e-05	0.000293339	3.91173e-05	0.000105939	0	0	-6.65628e-05	4.43827e-05	3.0145e-05	0.00190098	8.86765e-06	0.00342476	-0.00323705	0.000131707	0.000197267	0.000232633	-5.80995e-06	0	-9.14516e-05	1.13959e-05	-4.88155e-06	-6.00678e-05	0.000351261	0	-0.0033846	1.41961e-05	-0.000124779	-2.393e-06	0.000132805	0	-8.13486e-05	1.27327e-05	-0.000800993	0.00116889	-0.00177662	0.000129787	0	0.00881353	0.00122091	-0.00260068	0.000221921	0	-0.000553699	-0.00010374	1.73472e-06	1.22599e-05	0.000354756	-3.43562e-05	0	-2.23368e-06	0	-1.62146e-05	-0.000357159	-2.01217e-05	-7.05432e-06	-2.08839e-05	7.15343e-05	9.71222e-06	6.6408e-06	3.94655e-06	-1.19264e-05	-1.78447e-05	1.5574e-05	-0.000425981	0	0.000123048	-2.55018e-05	4.79549e-06	-0.000307463	-0.00101521	0.000831763	0	0	-0.000841097	1.56668e-05	6.3927e-06	4.00834e-05	0	0.00179153	0.000258267	0	-3.02481e-05	1.8661e-06	7.89097e-06	0.00105765	0.00197948	0	-6.69747e-05	2.58257e-05	1.78095e-05	0.000600563	-7.02035e-06	4.08336e-06	0.000366518	-1.34315e-05	3.70834e-05	7.28463e-06	0.000255379	0	2.22536e-05	-0.0013132	0.000957199	-1.98393e-05	0	-0.000334423	4.80346e-06	0.000259685	5.13733e-05	1.21145e-05	-7.92569e-05	0.00110633	3.52535e-05	0.000243715	0	0.000626593	1.81911e-06	0	0	-4.52447e-05	0.000239	0	-0.00104163	2.4465e-06	0.00483089	-0.000953218	3.35586e-05	0.000442325	-1.83407e-05	-0.000321026	0	0.00113345	-0.000115221	-0.000145067	-0.000167791	9.97347e-05	1.76497e-05	0.000101948	3.16974e-05	0	9.55817e-06	-0.00171344	0	4.86997e-05	2.6048e-06	0.000280769	0.000335816	-6.00455e-05	-0.000440342	2.58142e-05	5.32564e-05	0	-0.000135185	0	0	-4.89699e-05	-0.000121686	0	2.12996e-05	-0.000191642	-1.03605e-05	-8.36332e-06	-5.8883e-05	-3.1629e-05	-1.9533e-05	-0.000759028	0	0	-3.21367e-06	0.000138266	-5.77485e-05	0.00058664	1.33869e-05	0.000158971	0.000379316	-3.68128e-05	-0.00248912	0	0.000211703	0	0.000386946	0	4.70717e-05	2.29628e-06	-0.00997692	-3.17107e-06	0	6.04616e-05	2.12938e-05	0	6.21538e-05	-1.3807e-05	0.00450776	0	2.03566e-05	-0.000172982	3.1111e-05	-3.03564e-05	4.05259e-06	5.82544e-05	0	-0.000129998	-0.00138766	-5.32092e-06	0.00400888	2.18414e-05	-1.07599e-05	-2.75685e-05	9.24182e-05	0.000438875	0	8.11116e-05	-0.0002474	0	0	0.000104021	8.03748e-06	0.000729357	0.000121232	2.15132e-05	3.85959e-05	-5.65855e-06	0	0	0.000276479	0.00485704	0	-0.0040095	0.000110392	6.78532e-05	0.000470088	1.73958e-05	0.000296309	0.000310791	0	0.000400465	0.000176131	0.000219131	-0.000134969	0.000111489	0.0021883	0.000160897	6.16302e-06	-2.07549e-05	0.000538883	0	-0.000186761	-0.000141039	0.000309302	-0.000156218	5.8217e-05	0.000682815	0	5.3359e-05	5.94216e-05	-0.00116879	0.00764964	0	0	0	0	0.000213976	-3.17664e-05	3.35266e-05	-0.000188436	0	-0.00127316	0	0.0145683	3.02695e-05	-0.00078701	0.0015744	0	4.74341e-05	0.000257037	-1.98548e-05	1.21159e-05	-2.20172e-05	-0.00904586	0.00213971	0	6.953e-06	0.000895591	6.38043e-05	0.000415999	0	-5.24353e-05	9.2128e-05	4.42617e-05	2.86097e-05	5.31285e-05	8.8579e-05	-3.18857e-05	2.48532e-05	0.000246052	0	-1.00533e-05	0.00228581	0.000316685	0.000108408	-2.41286e-05	-0.000227618	-0.00196036	4.65242e-05	0	-2.52919e-06	6.83758e-05	3.68201e-06	0	0.000476729	0.00284201	5.35614e-05	-0.000164635	0.00126712	0	0.0020201	-5.97214e-05	-1.28954e-06	0.000776041	0.000279613	2.7072e-05	0.00660055	0.000226923	0.000774618	-6.00179e-05	0.000866278	0.00137875	-0.000387244	0	0	0	-6.9125e-07	0	0	0	0	-7.2823e-05	-0.00719069	-0.000194127	0	-0.00273364	0.00165882	-3.98519e-05	0.00158379	0	-0.0151428	0.00146897	0.0118857	-0.000856673	0	-0.00395186	0	-9.48041e-06	-5.80116e-05	-0.00210341	0.00107524	-7.14751e-05	0.0290883	0.00142093	-0.0357754	0	0	8.48241e-05	0	0	-0.0027795	-0.00385532	0.00992559	0.000961806	-2.67156e-05	-0.0208729	-0.00156989	-3.16214e-06	0.00113661	0.00635575
x20MCx2216	0.00192537	-0.00383236	-0.000544651	0.000254744	0.109344	0.00522179	0.0438351	0.000986017	0.000380682	-0.00290606	0.000663719	-0.000790094	0.000521907	0.00356465	0.00180144	0.00113026	0.00110145	0.00194047	0.00616319	0.00251366	-0.00138671	0.00720074	-0.000429962	0.00307079	-0.00675725	-0.000303449	-0.00036921	0.00092165	-0.000803579	0.00954767	0.000219387	0.0174547	-0.000630598	0.00145101	0.00147161	0.00382579	-0.00225893	0.00266222	-0.00762393	0.0045026	-0.00112779	-0.000448381	-0.000653655	-0.000104642	-0.0576029	-0.000874971	-0.000342644	-0.00147183	-0.00235009	-0.0245422	-0.0335389	6.93228e-05	0.00152327	0.00236792	0	0	0.000283537	-0.00283146	0	0	-0.0278412	0.00584046	-0.00304941	-0.00348032	0.00111638	0.0498758	0.0186052	-0.0105365	0.00908783	-0.00416214	-0.000372298	-0.00384768	0.000970723	-0.00935249	0.00689002	0.0183991	0.0449338	0.00117537	0.0160818	0.00202979	0	0.000529316	-0.00106303	0.00158289	-8.63255e-06	8.55427e-05	-0.00397339	-0.00308003	0.00136869	0.000564463	0.000596687	-0.00660851	-0.00424347	0.00489567	0.00016945	0.00298421	0.000237755	0.00349357	-0.00499764	0.013776	0.124423	0.000111484	-0.000960386	-0.0106135	-0.000457031	-0.00344122	-0.0158452	-0.000213472	0.000699128	-0.000523331	0.0119175	0.00223589	0.000223783	0.00335737	0.0269124	0.00270399	0.000627198	0.0139165	0	0.00121036	0	0	0	0	0	-0.000851096	0	0.000379121	0	0	-0.000650778	0	0	0	0	0	0	0	0	0	0	0	0	0	0	0	0	0	0	0	0	0	-0.0753579	-3.33799e-06	1.94943e-06	-0.0163528	0	0	0	0.000475458	9.22355e-05	0	0	0	0	0	0	-0.000207201	0.000274315	0.00416522	0.00320294	0.000532791	-0.00414462	-0.000507633	-0.00059994	-0.000441966	-0.000376441	0.000825101	0	-0.00711899	0	0	0	-0.0398146	0.00386507	-0.000692963	0.00271953	-0.0162106	-2.93804e-05	0.00116823	-0.00442379	0.0278545	0	-0.000974801	-0.00182167	-0.000733582	-0.000136561	-0.0160333	0	-0.000749109	0.00196897	-0.00358542	-0.00846192	0.149448	-9.69352e-05	0	0	8.23157e-05	0	0	-3.95296e-05	0.0904765	-0.001166	0	7.88293e-06	0	0.00181275	-0.000536597	0	0	0	-0.00796743	-0.00102951	0.00388478	-0.00451662	0	0	0	-0.000406693	-4.40454e-05	0	0	1.12961e-05	0	0.0107667	-0.00030826	-0.000782313	1.64515e-05	0.000577394	-0.00107538	1.58054e-05	-0.00220324	-0.00624287	0.000765365	-0.0124613	-0.000182343	0.00171017	-0.000994563	8.72438e-05	-0.00767973	-0.00382971	-0.000337479	-0.000536292	-0.00259504	-2.74284e-06	6.23647e-05	-0.000207478	0.0221753	-0.000647753	0.00073884	-0.001497	0.000488418	-0.001873	-0.001852	-0.000232045	-0.0017618	0.000996375	0.00117559	0.0115619	0.00364678	0.0140915	-0.00235148	0.000455909	-0.0023179	0.000432475	0.00604879	-0.000332439	-0.000916277	0.0269929	-0.0174673	7.89595e-06	-0.00537994	2.82648e-05	0.000280558	-3.06629e-05	0.00177661	0.00425907	-0.00173197	0.00040918	0.000977702	0.000415982	-0.001106	0.0013883	-0.000613405	0.00222354	-0.000470987	0.0026379	-0.00107819	-0.000241796	-0.000793704	-0.00122815	-0.000927826	-0.00121221	-3.09298e-05	-0.000999766	-0.0015386	-0.000936514	0.000760834	0.0048134	2.27213e-06	-8.25274e-05	6.20314e-06	-0.000323767	-0.000902412	0.00170125	0.000646708	0.000203499	0.000616428	0.000100007	-0.000310344	-0.002729	-0.00166215	0.00162594	-0.000684645	0.00386698	4.28353e-05	0.00486571	0.0138818	-0.00103449	0.00188332	0.00214057	2.1724e-05	0.0009668	0.000148831	1.62248e-05	-0.0231215	0.000215245	0.000796942	-0.00275584	6.73987e-05	-0.000480062	-0.0149591	-0.0053724	0.0344231	-0.00583078	1.15501e-05	0	0	-0.000160169	-5.34166e-05	-0.00651325	0.0454736	0.0032359	-0.0114415	-0.00230945	-0.00307279	0.053509	0.000703146	0.00329955	-0.0225802	-0.00015164	0.000766713	-0.000850793	0.00389969	0.000124256	-0.00305943	-5.57454e-05	0.00190292	-0.000607289	0.00179745	-0.00106027	0.0146628	0.00131353	-0.00413352	0.00120934	-0.000109545	-0.00307089	0.000863274	-0.00062182	0.00388821	0.00410849	0.000328091	0.00331724	-0.000578872	-0.00242325	0.00343922	-0.00144551	0.0049793	-0.000193005	-0.00449291	0.00253143	-0.00437717	-0.000826919	0.00202304	0.00317664	-0.069757	-0.00457875	0.000484814	-0.0013674	0.00105495	-0.000263053	0.00335391	0.0101973	0.000187076	-0.00254742	7.658e-06	-0.0603548	-1.95272e-05	-0.00228425	0.0078844	-0.000135996	-0.000319417	-8.02868e-05	0.00452309	-0.000809475	-0.00201306	0.00132507	0.00822695	-0.000903843	0.0201582	0.00155356	0.00313149	-0.0042186	0.000396704	0.00270451	0.00590216	0.0110476	0.0023841	-0.00147021	-0.00323596	0.000511016	0.000870373	0.00217541	0.00393265	0.00304419	0.00160241	0.000560714	-0.00041682	0.00350211	0.00561149	-4.83044e-05	0.00733762	0.00199932	-0.0485904	0.0119984	-0.00308452	0.00556006	-0.00189412	0.000360624	0.00173048	0.00215699	0.00564527	0.00413942	4.64274e-07	0.00229243	-0.000588342	-0.00216758	0.00950318	-0.00274717	0.0036074	-0.00223964	-0.0288814	-0.000656515	-0.00424388	0.00329267	0.0016368	-0.00427084	0.000210386	-0.00495607	0.000509533	0.000327134	0.00227209	-0.00139207	0.00661245	0.00469826	0.000553488	-4.19248e-05	0.00337645	0.00022443	-0.00235565	0.000872081	-0.00106806	0.00172655	6.02435e-05	0.00178565	-5.6014e-05	0.000901182	0.0355256	-0.000759717	-0.0753178	0.00101242	0.000182347	0.00067649	-8.79756e-05	0.0201427	0.000214951	0.00239561	-0.00133328	-0.000711693	-0.000621298	0.00060693	-0.00441946	0.00172808	0.127106	-0.0166269	0.0215069	0.000374669	-0.00127993	-0.0128883	0.00259052	0.00127322	-0.00194946	-1.47822e-05	-0.000777932	-0.000338223	0.00878586	0.000175777	0.000920257	0.00157522	0.00448249	-0.000371503	0.00732503	0.00240832	-0.0858787	-0.000343071	-0.000689972	-0.0056319	-0.00196587	0.00061393	0.00129133	0.000247185	-0.00120939	0.000946241	0.00165501	0.000767759	0.00248455	0.000576432	0.0013971	-0.0133077	-0.00345668	0.014094	-0.000780358	0.00159439	0.00225879	-0.00173155	0.00199486	-0.000672401	-0.000116755	0.0277942	-0.00102907	0.00398799	-0.000139549	-0.00100176	0.00737821	-0.00181308	0.00130776	0.00230605	0.1025	-0.00321867	-0.00107629	-0.00860342	-0.000198995	0.0018447	-0.0043383	0.00639516	0.0116398	0.00090529	0.00162	-0.00108153	0.00343334	0.00107619	0.00116772	0.0163321	-0.000821008	0.00107516	0.00477544	-0.000802217	0.0344298	0.0151301	0.0082143	-0.00303116	0	5.11342e-06	5.81999e-05	6.92443e-06	0.00340373	9.35206e-05	3.75958e-05	0.000707099	0.00323583	0	-0.000116891	5.60877e-06	-9.76618e-06	9.77366e-06	-3.93974e-05	1.65986e-05	2.5541e-05	2.61795e-05	6.96115e-05	8.33632e-05	0.000204397	0	1.83899e-05	-9.73582e-06	-0.000539941	0.000235212	-0.00104428	1.25779e-05	1.09885e-05	0	-2.05961e-05	0	0.000373911	0.000287764	0.000691184	0.000376553	5.5389e-06	1.68826e-05	0.0190084	6.6445e-05	0.00175818	0.000149186	0	-0.000288888	5.77259e-06	0.000301066	0.000773104	-4.84924e-05	-0.00018158	-0.000922378	-3.12305e-05	-0.000766004	0.000604418	0.00268017	0.000124021	0.000283515	-6.38698e-05	-0.00090644	-0.00212772	0.0403736	3.92002e-06	0.00125816	-0.000289256	0	1.74255e-05	-0.000708327	0.00745028	0	-0.0357951	-8.45736e-05	-2.36351e-06	-0.000104091	-0.00290331	-0.00567281	0.00742268	9.99308e-05	-0.00120065	-4.84199e-05	-0.000396624	0.000364397	8.64393e-05	-3.76848e-05	0.00102393	0	4.2106e-05	-8.10775e-05	1.91604e-05	0	6.42309e-05	0.00124708	8.90307e-05	0	3.17186e-05	-0.0105803	0.00477571	5.34016e-06	-0.00154918	-0.00448043	-0.000520712	0	5.83567e-05	2.8278e-05	0.000417516	7.76857e-06	-0.000385199	0.000170143	7.43987e-06	0	-0.0166077	-1.85829e-05	0	0	5.27729e-05	3.23421e-05	7.84651e-06	0	0	0	5.18095e-05	0.00031279	5.13552e-05	0	0	1.16159e-05	0.000158022	0	5.05254e-05	4.97168e-05	8.1397e-05	0	7.35468e-05	-3.12006e-05	-0.000573905	0	0	0	0	3.42247e-05	0	4.92046e-05	1.83245e-05	0	0.00797615	2.56152e-05	0.000102603	0.00221716	0.000377722	-0.0013199	8.19199e-05	-0.000323023	0	0	0	0.000208388	-6.02347e-05	-8.94584e-05	0.0003035	-0.00630987	0	-1.62305e-05	2.00004e-05	0.00313456	0.000294192	8.01035e-05	8.73374e-05	-0.00125081	1.1676e-05	0	-8.23858e-05	4.80642e-05	0.00433034	0.000141025	0.000353165	-0.000458685	0.00176122	-4.75452e-05	-7.90495e-06	0.000153353	0.000152809	0.000188473	-0.000306547	0	0.000123231	-3.40188e-06	-0.00136396	-7.24171e-05	-3.72545e-05	0	0.000955018	0.000118657	-1.19768e-05	0.000199545	0.000240771	-1.06278e-05	0.000181372	-8.94427e-05	-3.12172e-05	-8.31551e-06	1.7513e-05	-0.000689574	6.82218e-05	0.0016255	0	1.38406e-05	0.000470857	0.0028693	2.68135e-05	-0.00858046	-0.00083329	0	1.63992e-05	0.000417734	0	0	-0.000564891	0.000266029	3.50631e-05	-0.000537822	0.00265428	-0.000401348	0	3.85782e-05	1.08426e-05	-6.51601e-06	-0.000159562	-5.98851e-05	0	-2.25703e-05	-0.000103126	-0.000500032	1.4574e-05	1.75027e-06	2.28833e-06	0.000147943	-1.8283e-06	2.77405e-06	1.46228e-06	6.25188e-06	0	6.76392e-05	8.04515e-06	0.00100498	-0.000828383	-0.000628327	4.05302e-05	-2.05734e-06	0	0	0	-0.0023626	0	0.000223515	9.08762e-05	1.04231e-05	3.00311e-05	-0.000178924	0.000341674	-0.00279014	0	4.13981e-05	0	0.000341936	-0.000118554	-0.000209524	6.76464e-05	-2.12962e-06	-1.71146e-05	0	0.000544018	0	8.48202e-06	1.88806e-05	0	-4.11174e-06	-4.09667e-05	-0.000815723	0.000228305	-0.00076264	3.86672e-05	-0.000446867	2.48679e-06	7.56293e-05	0.000732451	6.53817e-06	8.38483e-05	-0.00272476	0	2.11033e-05	0.000117282	-0.000490566	-6.51697e-05	-0.000699007	1.01312e-05	0.000126124	0.00154039	0.000101351	-0.000111725	-0.0155516	-0.0191965	4.04894e-05	-2.11133e-05	0	-0.000361596	0.000435728	0.000250638	1.9499e-05	0.000282177	0.00100041	2.89332e-06	0	5.39372e-05	1.8981e-05	2.46756e-06	-0.00252375	-2.21722e-06	-2.26573e-05	-4.39923e-05	9.78095e-06	0	-2.11287e-06	0	0.000108121	0	-9.59713e-05	9.00795e-05	-0.000165208	9.27993e-05	-0.000585188	0	-0.000111568	6.95648e-05	-8.65092e-05	0.00016908	6.13268e-06	2.32771e-05	9.9447e-05	-1.93461e-05	0.000434516	0	-4.45013e-05	0.000179568	-7.98756e-06	3.03956e-06	0.00102964	-3.84971e-06	0.000572195	-0.000247549	-0.00080507	-0.00128085	0.000149247	-1.71177e-05	-0.00225711	4.67626e-05	-0.00230479	0.00483684	1.22586e-06	-0.000755792	-6.12112e-06	8.30881e-05	0.000244446	-0.00074733	0.000677586	0	0.000371439	0.00016529	-4.99013e-05	-4.20834e-05	1.68731e-06	-7.22571e-05	0	4.79509e-06	-4.17349e-05	7.04587e-05	2.71221e-06	0.0036947	2.20227e-05	0.00417506	0.000673496	0.000120503	0.000532884	-3.07028e-06	0	0	-7.69078e-05	0	-1.48273e-05	-6.65098e-05	-0.000619895	6.35138e-06	0.000186306	0.000256629	-3.10968e-05	2.24358e-05	0.000249951	0	0.000152731	1.62432e-05	-0.0011468	0.00179059	-0.00207317	-0.000550932	0	-0.0262955	0.000478197	0.00163919	0.000499862	0	0.000510221	-4.74717e-05	2.56264e-05	0	-0.00383953	6.75054e-06	0	0.000155558	0	-0.000101989	0.00280671	1.94719e-05	-2.11684e-05	0.00144054	0	0	1.32789e-06	0.000403503	1.68019e-05	7.55597e-05	0.000683045	2.1636e-05	-4.89122e-06	0.000364299	0	7.10527e-06	-0.000532472	0.00015149	0.000252761	5.0527e-06	-1.16805e-06	0.000418894	0	0	0.000171015	7.94718e-05	0.00218094	-4.71731e-06	2.50608e-06	-7.9432e-06	0	0	-0.000154949	-0.00128608	0	-3.27586e-05	-1.36604e-05	0	-0.00162552	-6.08256e-06	-2.40611e-06	0.000343599	-3.1372e-05	1.38106e-05	8.16107e-05	-1.29111e-05	0	1.49791e-05	0.000110498	0.00139865	0	0	0.00177933	0	0.000365939	-0.000232166	1.9879e-05	3.87203e-06	0.00195929	-3.76452e-05	-1.99005e-05	0	0.00118037	-3.90415e-06	6.69631e-06	-9.46821e-05	4.64266e-05	2.34484e-05	0	-0.000820962	1.26681e-05	0.00539531	-0.000884301	7.24181e-06	0.000545553	-0.000193008	0.00319235	-3.28179e-05	0.000134611	6.14979e-05	-2.83267e-05	-4.57055e-05	9.164e-06	3.3717e-05	0.000148129	-0.000227321	1.52591e-05	-1.03643e-06	-0.000742178	0	8.63725e-06	2.4742e-05	4.38905e-05	0.000779244	0.000142467	4.34417e-05	0.000167514	0.000111674	0	-5.75261e-05	1.22138e-05	1.36214e-05	-0.000101064	-0.000289315	0	0.000390964	-9.41932e-05	-0.000200982	-5.33658e-06	1.88865e-05	6.49125e-05	-8.3184e-06	-0.00100304	0	0	5.65864e-07	-0.000397972	3.09758e-06	0.000309988	6.16722e-05	5.60661e-05	0.000300887	-4.69059e-05	-0.00345386	0	0.00022695	0	0.000596707	0	1.46992e-05	2.03292e-05	0.0179589	0	-7.84521e-06	0.000271971	7.0665e-05	0	7.07884e-05	-2.59051e-05	0.00394899	0	-9.01611e-05	-0.000399839	6.68056e-05	-5.70405e-05	9.78289e-06	1.06825e-05	0	-7.8318e-05	-0.00180976	2.21608e-06	0.0023439	4.16838e-05	3.18969e-05	0	6.68531e-05	0.000819157	0	1.77233e-05	0.000161678	5.61633e-05	8.01069e-05	3.42225e-05	-6.89265e-06	-0.00142643	-0.000894314	1.32662e-05	2.20984e-05	0	0	0	0.000149943	-0.0132571	0	-0.00402579	-0.000155479	0.000117386	0.000373102	0	0.000950546	5.89496e-05	0	0.00134815	0.000101653	0.000258342	4.05183e-05	4.21965e-05	0.000615383	0.000222552	-4.06893e-06	-4.05372e-05	0.000316659	0	-0.000388176	-0.000141266	0.000139305	0.000139647	6.68648e-06	0.00184484	0	0.000102263	0.000444842	-0.000336715	0.00729388	-1.20685e-05	0	-2.49993e-06	0	-2.62191e-05	6.74578e-05	3.55915e-05	0.000534855	6.23086e-06	-0.00132289	0	0.0132959	0.000151543	0.000175858	-0.00362517	0	5.00886e-05	0.000138801	-1.61344e-06	-7.10212e-05	0.000981368	-0.0100852	0.00154592	0	-0.00018014	0.00149838	1.26002e-05	0.000652553	-2.44474e-05	-0.000471109	0	7.86394e-05	2.44114e-05	1.77197e-05	-4.44515e-05	-0.00011139	0	0.00013305	0	-1.99413e-05	-0.00183991	0.000184267	4.2472e-05	0	-2.70608e-05	0.00121393	2.84753e-05	5.77249e-06	-3.5928e-05	-4.50061e-05	3.64454e-06	-2.67498e-05	0.000383056	0.00246254	2.57702e-05	-0.000153864	0.000169116	8.34246e-05	-0.000659199	-2.39055e-06	1.31732e-05	0.00115539	-0.0012535	-0.000280418	0.00502034	0.000117132	-0.0511174	7.35073e-06	0.000751533	0.00151509	0.000819262	0	0	0	-6.9125e-07	0	0	0	-7.23609e-06	0.000800845	0.0597764	0.000563374	0	-0.00214102	0.00101317	1.89727e-05	0.00189269	0	-0.0184132	0.00123257	-0.0190588	0.00896751	0	0.00119804	0	0	-4.4747e-05	-0.00262978	0.00420086	0.00036023	-0.0738897	0.00136609	0.0483432	0	0	-4.14046e-05	0	0	-0.0238892	0.0161713	0.0023565	0.00139078	0.000169178	0.0490083	0.00343463	0	0.00197694	0.00775671
x20MCx1438	0.00148796	-0.00363383	0.00145327	0.00842197	-0.0654697	-0.00493666	-0.0157682	0.0104869	-0.00218354	0.000716848	0.00242425	-0.000988444	0.00902275	0.00558645	0.00136121	-0.0116601	0.0012026	0.00176004	0.0113531	0.0027012	-0.00167346	0.0120771	0.000623332	0.00283134	-0.00330759	-9.78602e-05	-0.00655985	0.000534142	-0.00103051	0.00637327	0.000394689	0.0327201	0.000897556	-0.00414499	0.00171353	-0.0101136	-0.0027971	0.00513598	-0.00780158	0.00956929	-0.00263445	0.00117935	-0.00117183	-0.000855158	0.00368931	-0.000851808	-0.000127195	-0.00419097	0.0261332	0.0565591	-0.113897	-0.000279954	0.00218752	0.002469	0	0	0.000325582	-0.0016292	0	0	0.000721065	-0.0152164	-0.00278904	-0.00174296	0.00326464	-0.00285318	0.00499873	0.00922427	0.00791558	-0.00563735	-0.00028503	0.00724589	0.00315971	0.00613225	0.0114659	0.0319176	0.00792881	0.00818923	0.00732465	-0.00595965	0	0.000737185	-0.000800052	0.00564908	-3.01026e-05	1.61859e-05	0.02141	0.00536893	0.00284166	0.000848596	0.00061446	-0.00268919	-0.0107224	-0.00446856	0.000181049	-0.0107104	0.000480009	0.00520947	-0.00318795	0.0313657	0.0732876	8.61023e-05	7.04057e-05	0.00263756	5.02546e-05	-0.00196753	-0.0143657	-0.000243692	0.000260013	-0.000244167	-0.0339873	-0.00659068	0.000333242	0.00200548	0.0298358	0.00122865	0.000150184	-0.0098552	0	0.00131506	0	0	0	0	0	-0.00101993	0	-3.51258e-05	0	0	-0.000514274	0	0	0	0	0	0	0	0	0	0	0	0	0	0	0	0	0	0	0	0	0	-0.0626882	-9.90212e-05	-1.51348e-05	-0.00135518	0	0	0	0.000400659	5.40797e-05	0	0	0	0	0	3.86583e-06	-0.000228273	0.000431759	0.00319723	-0.00146728	-0.000263483	0.000325522	5.98956e-05	0.000372763	2.82432e-05	-0.000164112	0.00014894	0	0.00220957	0	0	0	-0.00224075	0.005361	0.00570446	-0.00660489	0.00321653	-9.6951e-05	-0.00058039	-0.00467895	-0.0129166	0	-4.18431e-06	-0.00317134	-0.000739055	-8.57006e-06	0.000192274	0	4.22216e-05	-0.00176387	-0.00557463	-0.00897434	0.187317	-7.64043e-05	0	0	0.000172611	0	0	-1.74611e-05	-0.00807763	-0.000935611	0	1.10969e-05	0	0.0017364	0.00289721	0	0	0	-0.000889483	-0.00164847	-0.00490816	-0.000169581	0	0	0	-0.000691343	-0.000131111	0	0	1.71348e-05	0	0.00795197	-0.000222767	-0.00129318	-0.00064298	0.000640227	-0.000926909	-0.000136176	-0.00191045	-0.00896258	-7.28048e-05	0.0185173	9.64771e-06	0.000339747	-0.0004716	-0.000405536	0.0189767	-0.00105415	0.00497777	-0.016136	-0.00267421	-2.74284e-06	0.000111888	-2.6434e-05	0.0947281	-0.00129629	-0.00224965	-0.000511571	0.000244395	3.83291e-05	0.00228403	-0.000364795	0.00174076	-0.00238751	0.000347064	-0.0614752	0.00585947	0.0201426	-0.00602565	0.000903958	0.00944094	0.000361308	0.00324645	-2.55027e-05	1.91123e-05	0.0108151	0.0114467	-9.20109e-06	0.00164891	0.000247844	0.00105137	-0.00110349	0.00306271	-0.0013744	-2.60461e-05	-0.014085	0.000939483	-0.00292862	-0.00134124	0.00268332	0.00379634	0.00155382	-0.000259614	0.00331717	0.00272436	0.000700563	-0.000370817	0.000742733	0.000582613	0.000127434	0.000202672	-0.00127974	-0.000327418	-0.00110564	-0.00260051	0.00501368	0.000543065	-0.00121818	-0.000276725	0.000757657	0.00105974	0.00150233	0.000321395	-1.36346e-05	0.000507246	-1.06046e-05	0.00101002	-0.00114986	-0.0014776	-0.000223411	1.32732e-05	0.00551545	0.0017364	0.000120063	0.0123465	-0.00154855	0.00321221	0.000592769	0.000341764	0.00254982	0.00109267	-8.60383e-05	0.00271901	0.000125647	0.000312534	-0.00145863	0.00123063	-0.000553922	-0.0044846	-0.0051986	0.0420633	0.0609565	-0.000226004	0	0	-0.000724886	-4.41029e-05	-0.00217348	-0.0402335	-0.00115512	-0.0049731	0.000251627	4.3595e-05	-0.0136865	0.000614194	0.00351039	0.00198487	0.000489495	0.000178812	0.00245496	-0.00356348	-0.00799166	-0.00465325	-0.000782294	0.00898119	7.18751e-05	-0.00268584	0.000473733	0.0136407	0.00380813	-0.00107596	0.00104273	0.000852826	0.00200505	0.000836966	0.000234488	0.00171589	-0.000214942	0.00258959	0.000670868	0.000561781	0.000305728	0.0082246	-0.000125184	-0.00229135	-0.0040342	0.00330371	-0.00126254	-0.00122673	-5.61252e-05	-0.00249763	-0.00137887	0.0385679	-0.00452408	0.000721769	0.000555578	0.000388526	-0.000419162	-0.00153555	-0.00723037	-0.0041678	0.000190154	1.3649e-06	0.0166321	6.44714e-05	-0.000349271	-0.00218392	3.19124e-05	-0.000248408	0.000363982	-0.00200046	0.00451212	0.00125102	0.000458432	-0.000711817	0.00421073	0.0278907	0.00183646	-0.0183638	-0.000633437	0.00230798	-0.00149394	0.000391801	0.0152359	0.0013262	0.000170291	0.000340071	-0.000908756	0.000406935	0.0184815	0.0024267	-0.00172379	-0.000996515	-0.000247604	0.00164089	-0.00234576	5.4311e-06	0.0042846	-0.00703771	0.00373236	0.0173121	-0.00457224	0.000766937	-0.00480718	-0.00340588	0.00130981	-0.00118767	0.000347884	-0.00222302	-0.000387405	5.02619e-06	0.00666784	0.00122377	0.00549848	-0.000598259	0.00133842	0.0132613	-0.00322532	0.00247107	0.000189075	0.0131025	-0.00140451	-0.00156386	-0.00219787	0.00077593	0.0092235	0.00270045	0.00180981	0.00235809	0.00117648	-0.00403182	0.00730167	0.000166791	0.000530857	-0.00267396	-0.00024372	-0.000345667	0.00111266	0.00525921	-0.00134956	-0.00220316	0.000153393	-0.000240298	0.00155075	-0.0235168	0.0186957	-0.114691	0.00203204	7.12644e-05	0.000348979	0.000128111	0.0107651	0.000577687	-0.00143052	0.00205907	-0.00166685	-0.000715031	0.000194289	0.000177733	0.00378338	-0.0982736	0.0282045	0.0213946	4.9724e-05	0.000738024	0.00766639	0.000612066	-0.00880983	-0.00295346	0.00061131	-0.00198308	0.000770969	0.00600992	-0.00331044	0.00332888	0.00578788	-0.00387514	0.00209985	0.00901236	0.00161535	-0.0399713	-0.00074461	0.000192621	-0.0101852	-0.0031965	0.00181736	0.00467211	-0.00349476	-0.00194424	0.000310332	-0.00115956	0.00114413	0.00462897	-0.000189613	0.00105289	-0.0104439	-0.00595357	0.00242459	-0.000996865	0.000636796	0.00523308	0.000327548	-0.0298949	-0.00593618	-0.00345133	-0.0174448	-0.00143974	0.00787261	0.000876701	0.000268473	0.0183495	-0.0020069	-0.000881183	0.00351587	0.0621985	-0.00416496	-0.000878025	-0.00910728	-0.00118337	0.00453435	0.00627125	0.00969014	-0.00884169	-0.00261914	0.00254784	-0.00124174	0.00114894	0.00708721	0.00197863	-0.00370419	-0.00237359	-0.000790933	0.00497678	0.000227218	-0.0092674	-0.0165592	-0.00595718	0.00487315	-4.97365e-06	-3.65245e-06	0.000132849	0	-0.00411606	-0.00082619	5.54901e-05	-0.000112332	-0.00845486	5.6587e-05	-3.85627e-05	-5.0263e-06	-5.07362e-05	2.83866e-06	-2.47436e-05	6.88581e-06	1.8132e-05	3.09532e-05	1.35458e-06	-0.000205468	-4.86957e-06	0	8.54061e-05	7.82903e-06	0.000402156	0.000292782	-0.000437037	1.22385e-05	6.13913e-05	-2.58843e-05	0	3.27852e-06	0.000143991	0.000158367	-0.00594763	0.000259978	1.70503e-05	3.76479e-05	0.0171684	-0.00019416	0.00420233	-0.000912679	0	-0.000133552	0	0.000164046	0.00217166	-4.13721e-05	-0.000100593	-1.45145e-05	-2.96839e-05	-0.000803138	-0.000145309	-0.000496157	5.84148e-05	-6.87807e-05	-1.79731e-05	-0.00046864	-0.00096227	-0.0675107	-2.67371e-05	0.00126483	-0.000358021	0	2.77914e-05	-0.00352437	0.00898571	-0.000145936	0.00636001	-3.2941e-05	5.46267e-06	-0.000319501	0.00544992	0.0027296	0.00420816	0.000115664	-0.00099971	-1.96761e-05	0.000153009	-0.00127798	7.26235e-05	-0.000177486	-0.000204276	1.92242e-05	-0.000275497	-1.30471e-05	4.37026e-05	0	5.04109e-05	0.00055607	-0.00027329	0	6.02155e-05	0.000218164	0.00241507	2.53663e-06	-0.00138528	0.00185911	-0.000891219	0	3.0665e-05	0.000139603	-6.75597e-05	2.02729e-06	-0.000385342	0.000621519	-1.07431e-05	0	-0.0171597	-4.01501e-05	-2.7452e-06	0	2.8622e-05	-2.92977e-05	-1.13689e-05	8.11689e-06	1.4465e-06	5.47174e-06	7.04856e-05	-0.000282725	2.50613e-05	0	0	7.57629e-06	0.000263629	0	0.000120401	-2.6274e-06	1.02543e-06	0	0.000128882	0	-0.000345193	-1.02302e-05	0	0	0	0.000165555	0	4.64329e-06	-6.12916e-05	0	0.00722222	1.38481e-05	0.000153693	0.0022549	-0.00141626	-0.00249417	3.92148e-05	-0.000351354	-1.1562e-05	2.40152e-06	0	-6.65935e-05	-6.28098e-05	3.9824e-06	0.00027938	0.00290233	9.60071e-06	-3.21248e-05	-2.16152e-05	0.00335971	-8.82419e-05	6.33917e-05	5.49119e-05	0.00535867	3.84722e-06	1.50546e-06	3.83042e-06	2.13852e-05	-0.0127841	-0.000145557	0.000522676	4.05569e-05	-0.0017005	3.14821e-05	-0.00019453	0.000289743	-0.000115209	-0.000177975	-9.96271e-06	-8.74578e-07	0.000233709	-0.00017373	-0.00134344	-0.000106614	-1.9164e-07	0	-0.00188694	0.000135728	-8.30025e-06	0.000145409	0.000329574	5.21309e-06	0.000304746	1.12046e-05	2.0524e-05	3.25394e-06	2.00706e-05	-0.000500541	6.04666e-05	0.00163345	0	0	-0.000538818	-0.0109366	4.61689e-06	0.00252766	-8.21246e-06	0	0	0.000311783	0	-7.01032e-06	8.45964e-06	-0.000385063	4.59058e-05	-0.000580582	0.00179022	-7.83565e-05	-3.57379e-06	8.74448e-05	-5.19015e-05	2.42284e-05	-0.000660431	2.99252e-05	0	-3.10956e-05	-0.000144932	0.000232864	6.9538e-06	1.48481e-05	2.59441e-06	2.5137e-05	-1.8283e-06	3.56298e-06	1.20412e-05	1.47963e-05	0	6.75922e-06	4.88836e-06	-0.0125744	-0.00187894	-3.52465e-05	2.70848e-05	-3.5529e-06	0	0	0	-0.00258071	3.79878e-05	4.63941e-05	4.68108e-05	1.57344e-05	3.15022e-05	5.19422e-05	-7.45176e-05	-0.000177904	0	1.97079e-06	-7.86439e-06	0.000584351	0.000246912	-0.000367128	-2.25175e-05	1.44176e-05	1.51278e-06	0	0.00187331	0	1.49648e-05	-1.27938e-05	2.00535e-05	-0.000167376	-2.34428e-05	0.000346463	-0.000118924	3.2178e-05	1.43162e-05	-0.000199618	0	6.91273e-05	-0.000538766	2.30574e-05	2.35318e-05	-0.00291684	2.67834e-06	1.30164e-05	5.29026e-05	5.512e-05	2.43705e-06	-1.01885e-05	1.44355e-05	4.48021e-05	-0.000710869	-4.83839e-05	6.55833e-06	-0.0161982	-0.0307507	2.79718e-05	-5.38684e-05	0	-1.38783e-06	0.000323179	-7.73859e-05	3.49387e-05	-1.18537e-05	-0.007793	-9.72154e-06	0	0.000112519	8.02939e-06	6.97015e-06	-0.00236945	-5.28274e-05	-2.25061e-05	0.000267725	3.99121e-06	0	-2.34558e-06	0	0.000125977	0	-8.20951e-05	7.69669e-05	-0.000164423	2.70994e-05	0.000945781	0	6.06892e-06	0.000184042	2.51139e-05	0.000165574	5.964e-05	1.83089e-05	0.000191051	0	0.00017933	0	-0.000194431	0.000112482	0.000102266	3.03956e-06	-5.96427e-05	5.08175e-06	0.000612734	-0.000406741	2.95252e-05	0.000727399	2.21553e-05	1.18276e-05	-0.00323835	6.49154e-05	-0.0033652	0.00522739	1.22586e-06	-0.00137957	5.01023e-05	1.24958e-05	0.000242826	-0.000663716	-0.00107946	0	0.000200822	0.000987355	-8.81227e-05	0.00025138	-1.47046e-06	-1.86887e-05	0	7.51269e-06	-7.21547e-05	8.5407e-05	-4.13466e-05	-0.00272282	-1.95757e-05	0.00198023	-0.00253026	-0.000158253	0.000912169	5.86665e-05	-6.24585e-05	0	-6.51251e-05	0	-9.22227e-06	4.52816e-05	0.000154012	1.92949e-05	-0.00147749	0.000450696	-0.000169307	-7.0678e-05	-0.00150643	0	-3.86935e-06	3.07508e-05	-0.00082005	-0.000464053	-0.00221709	0.000365669	0	-0.0214972	0.000869333	0.00193862	-2.71616e-06	0	-0.000400459	1.62242e-05	1.82326e-05	0	0.000138139	-0.000108745	0	1.15658e-05	6.88548e-05	8.12753e-06	-0.000849889	0.000164358	-5.10906e-06	-0.000235848	0	6.742e-05	-1.7905e-06	5.22891e-06	-1.27855e-05	-5.44315e-05	-3.55726e-05	-0.000120133	0	-0.00103044	-5.80401e-06	5.34856e-06	-0.000821954	0.000288098	0.00020657	0	0	-0.000311934	0	8.06022e-06	0.0001367	0	0.00138812	-7.91507e-06	-1.11521e-05	1.88165e-05	6.93725e-06	0	-0.000340591	0.00151822	0	-5.92659e-05	-2.26308e-05	1.17601e-05	0.00064271	3.61297e-06	1.9365e-06	2.06882e-05	-7.49506e-05	-2.5244e-05	8.17824e-05	-5.18283e-06	6.66377e-06	5.7394e-06	7.49458e-05	0.000917579	0	0	-0.000664552	3.56333e-06	0.000389219	-0.000505546	-0.000493319	4.30226e-05	0.00194451	-0.000194322	-5.80129e-06	0	0.000661959	1.64161e-05	0	0	3.57177e-06	-5.72247e-05	1.09606e-05	-0.000369688	0	-0.0083009	-0.000780924	8.82123e-06	8.82433e-05	-0.000148856	-0.0252446	0	0.00100042	-8.69719e-06	-9.82155e-05	7.67052e-05	3.69593e-06	3.21949e-05	5.12552e-05	-0.000131404	1.52591e-05	9.42364e-06	0.00106378	0	1.7783e-05	-1.38676e-05	-0.000122934	0.000312305	-0.000209161	0.000105047	0.000116967	9.29577e-05	0	-9.76599e-05	3.50425e-05	-6.29672e-05	0.000268183	-0.000173556	0	0.000198771	-0.000106778	-4.10649e-05	-3.57902e-05	3.08638e-05	8.48442e-05	0.000131728	0.000655154	0	2.6818e-06	-1.71701e-06	-0.000392189	-1.22923e-05	-0.00683805	-1.75876e-05	4.28002e-05	0.000350446	-2.67498e-05	0.00257221	0	7.84548e-05	0	0.000580514	0	3.62673e-05	2.08979e-05	-0.00948699	3.51739e-06	0	0.000252206	5.92068e-06	0	2.52497e-05	-4.60338e-05	0.00440346	0	-3.7378e-05	-0.000484902	0.000115693	-3.88615e-05	1.38033e-05	-2.21897e-05	0	-7.45943e-05	-0.00313635	1.37443e-06	0.00188499	1.63908e-05	4.42187e-06	0	4.90196e-05	0.000631519	0	3.54609e-05	0.000214504	0	1.73629e-05	0.000159247	-1.42351e-05	-0.00162032	0.000472101	3.24359e-05	-3.24108e-05	0	2.85721e-06	0	0.000167507	-0.00190262	0	-0.00339297	-0.000446857	8.23778e-05	0.000354912	0	0.000263361	-0.000630546	0	-0.000739974	-0.000622625	0.000267316	-0.000399094	0.000167153	0.000955733	3.92635e-05	3.82454e-05	-4.9635e-05	0.00029679	-1.35389e-05	-0.000119783	-0.000162831	0.000147788	7.50516e-05	1.45949e-06	0.00063439	1.7244e-05	3.99115e-05	-3.11417e-05	0.000273513	0.00867868	1.70359e-06	0	-8.23929e-05	0	0.000502754	0.000128043	4.9546e-05	0.000602296	-5.12846e-05	-0.00132489	0	0.0142798	3.42048e-05	4.488e-05	0.000730264	0	0.000100806	0.000247689	0	-2.52425e-05	-0.00019593	-0.00734383	-0.0010142	-0.00014443	5.31558e-05	0.00152583	2.99569e-05	0.000709675	1.69945e-06	-0.00048534	0	2.72305e-05	2.7774e-05	3.92255e-05	-0.000155458	-4.17501e-05	-1.51645e-05	0.000187584	0	4.57751e-05	-0.000835858	-0.000196802	0.000111558	0	-0.000160089	-0.000428616	8.41901e-05	3.11405e-06	2.35159e-05	-3.96353e-05	0	-1.407e-05	0.000358451	-0.0187565	-1.67491e-05	-1.22817e-05	0.000159517	2.34745e-06	-0.00108876	-6.20155e-06	0.000140799	0.00120155	0.00010724	2.512e-05	0.00606997	0.00046041	0.000798488	-2.52248e-05	0.00111051	-0.0037141	0.00060683	0	0	0	0	0	0	0	0	-0.00814378	-0.00616866	-8.81913e-05	0	-0.00731361	0.00122045	-1.58704e-05	0.00212666	0	0.0123677	0.00196527	-0.0501037	-0.00181761	0	-0.00277336	0	0	-5.10225e-05	-0.00191071	-0.00981378	-0.00031616	-0.306629	0.0216538	-0.0116014	0	0	-1.18615e-05	0	0	-0.0217158	-0.00404211	0.00882343	-0.0195221	-7.46719e-05	-0.0266069	-0.00309716	0	0.00123358	0.00926744
x20MCx1198	-0.00111661	0.00492571	-0.000468327	0.00170185	0.324596	0.0200547	-0.00599543	0.00534284	0.00155138	0.000689166	0.00179504	-0.000204551	4.4546e-05	0.00218214	-6.31325e-05	-0.000256699	-0.000445516	0.00293113	0.00554644	0.000221758	-0.000785955	-0.00529382	0.00347068	-0.00495689	0.00845636	0.000132486	-0.00279159	0.000775651	-0.000809807	0.00622974	0.00189036	0.0120808	-0.00127566	-0.00314676	-0.00108506	0.00464602	-0.0022741	0.00369332	-0.00283897	-0.00109836	-0.00192063	-7.58048e-05	-0.000185514	-0.00122988	-0.0166677	-0.0010336	-0.00254901	-0.00310053	-0.0147221	-0.0123756	-0.00054745	-0.000671703	0.00249267	0.00267302	0	0	0.000260427	-0.00297391	0	0	0.00071196	0.00492062	-0.00174619	0.00115033	-0.0713184	-0.00480181	-0.0234269	-0.0426267	0.00513934	-0.00681591	-0.000253117	-0.0392167	-0.00758372	-0.143985	-0.00512667	-0.00250695	0.0130025	-0.0124268	0.00621608	0.00371431	0	0.000770418	-0.00112629	0.00631187	-3.75034e-05	4.93098e-05	-0.00348364	-0.0021528	0.00071408	0.000697177	0.000638327	0.00996539	-0.0100082	-0.105194	0.000393153	0.00325878	0.000493698	-0.0496964	0.00908105	0.0260143	0.12743	0.000228349	0.000121265	0.00297659	-0.0107098	0.000582979	-0.0166014	-0.000145949	-0.00044545	-0.000498021	0.0124672	0.00251251	0.000273688	0.00183297	0.0313971	0.00202424	0.000474063	-0.0470898	0	0.00130952	0	0	0	0	0	-0.000813941	0	2.6979e-05	0	0	-0.000902137	0	0	0	0	0	0	0	0	0	0	0	0	0	0	0	0	0	0	0	0	0	0.010718	-5.7256e-05	-1.54777e-05	-0.0120666	0	0	0	0.00052931	0.000129318	0	0	0	0	0	7.09633e-07	-0.00071658	-0.000773863	0.00345491	0.00212678	0.000453546	0.00058656	0.000116766	-0.000540283	3.96456e-05	1.8444e-06	0.000670754	0	0.00531435	0	0	0	0.0187886	0.002273	-0.000598507	0.00526347	0.0174104	-7.282e-05	-0.00037777	-0.0045505	0.0436861	0	-0.000547443	0.00644314	-0.000792762	0.00194449	0.00028349	0	-1.44793e-05	-4.52326e-05	-0.00301308	-0.00994919	0.065631	-0.000110026	0	0	-0.00324747	0	0	2.20721e-05	-0.00444389	0.00454648	0	1.39327e-05	5.48176e-06	-0.0589987	0.00337772	0	0	0	0.00416492	0.00590396	0.0184268	0.00340552	0	0	0	0.00141216	0.000185388	0	0	1.12961e-05	0	-0.0022596	-0.00025257	-0.00142364	1.42701e-05	0.000813492	0.0220029	0	-0.0022201	0.00586129	-0.000100998	0.0137927	8.40767e-06	-0.00125703	-0.00133249	3.4084e-05	0.00497152	-0.00032075	0.00109891	0.00505956	0.00326988	-5.55681e-06	0.000138229	-0.000299301	-0.00825184	0.0019977	0.000718549	-3.96064e-05	0.000385282	-0.000425364	-0.005478	-0.000180847	0.0023603	-0.000359375	-0.000450373	0.00353517	-0.00484598	-0.0038079	0.00270764	-0.000132391	0.00846402	0.000760435	0.00449412	-0.000122074	-0.00233906	0.00976766	0.00827875	4.81886e-07	0.0005229	-0.003609	0.000125789	0.00187778	0.00276068	0.00192735	0.00102706	0.00293673	0.000743672	0.000722529	-0.00149742	0.00142937	0.000343848	0.00222831	-6.1477e-05	0.00362682	-0.00043656	-0.000988789	-0.000464006	0.000856569	0.000862035	-0.000347888	-8.32908e-05	0.021193	6.98077e-05	-6.73118e-05	0.00127784	0.00507911	-5.77783e-05	-0.0012655	-0.0005659	0.000118621	0.000131869	0.00168357	0.000813122	0.000238524	0.000135514	0.000154091	0.000855702	-0.00496246	-0.00116117	-0.00186647	-0.000456153	0.00083781	0.00112657	0.000429661	0.0108533	-0.000941348	0.00315484	0.0012915	0.000286789	-0.00300902	-0.00177762	0.000154525	-0.00847085	0.000435805	4.14114e-06	-0.00166848	0.00107999	-0.000350901	0.00246535	-4.48331e-07	0.00268359	-0.00683335	0.000148101	0	0	-0.000303269	-7.92026e-05	-0.00213021	0.058372	-0.00916802	0.0135712	6.9211e-05	0.000101524	-0.0261016	0.000525227	0.00354611	0.00112859	-0.000235455	0.00076131	-0.00180882	0.00322721	0.000783791	-0.0020094	-0.00103351	0.000295972	0.000912684	0.00486454	-0.00103022	-0.0896174	-0.0121326	0.00137058	-0.00120947	-2.27122e-05	-0.00789494	0.000811901	-0.00144107	-0.00568695	0.00425121	-0.000108802	0.00306769	-0.00268358	-0.00304004	0.00267828	0.000105883	-0.00406073	0.00325125	-0.0041431	0.000489589	-0.0005417	0.000117651	-0.00188328	0.000559943	0.0282689	-0.00494207	3.11357e-05	0.00042902	-0.00702376	-0.00304428	0.00171835	0.0134508	0.000513055	0.00679376	2.81778e-06	-0.000728436	-0.00139488	-0.00112428	0.0020272	-0.000361023	-0.000139147	-0.000312077	0.00572306	0.000412462	-0.000534556	0.000715959	0.00577747	-0.000351163	0.0370663	-0.000197107	-0.0247959	-0.00260649	0.00510215	0.0123659	0.000199528	0.00918036	0.00269287	0.000934904	-0.00335601	7.21151e-05	0.00168553	-0.00920112	0.00257201	0.000616292	-0.000405168	0.000455263	-0.00118911	0.0045316	0.00357738	-0.0201948	0.00994658	-0.0174585	-0.059704	-0.00462344	0.00092948	-0.00473672	-0.00178083	0.000121741	0.00208194	-0.0145172	-0.00770875	0.00148596	1.41782e-06	0.0021927	-0.00150946	-0.000172614	0.0024656	-0.00595625	0.00227479	0.00419323	0.0062509	0.000265525	-0.00140809	0.000367395	9.06673e-05	-0.00080127	-0.000990325	0.00230547	0.00125626	-0.0126131	-0.00481632	0.00050983	0.00282123	0.00301238	0.00109242	-0.00011107	0.00236611	0.000153608	0.00618523	-0.00177514	0.00262719	0.000205545	0.000494431	-0.000859863	0.00301112	-0.00227725	0.0196311	0.0181285	0.00725322	-0.00183896	0.00287204	0.00039147	-0.00030103	0.0151935	0.000811808	-0.0130092	0.000252663	-0.00151125	-7.82469e-05	0.00145676	-0.000418259	-4.45404e-05	0.151297	-0.0150469	0.0179874	-8.54173e-05	-0.00115913	-0.00850328	0.00139724	-0.0030122	0.0012803	7.36966e-05	0.000816583	-0.00218383	-0.00941872	0.00251107	-0.00176064	0.00125073	-0.00100981	-0.0007505	0.00362327	0.00330573	0.130026	-0.000232954	-0.00164369	-0.00218185	0.00053242	0.00111042	-0.00180154	-0.0227622	0.000528565	1.57053e-05	-0.00133998	-0.00160911	-0.00636125	0.0008334	-0.00434995	0.0132826	-0.00308287	-0.000724213	-0.000710727	0.000904394	0.00360329	0.004691	-0.0279665	-0.00384657	-0.00141162	0.0448619	0.000402558	0.00184295	-8.34368e-05	0.000253871	0.00364183	-0.00075954	-0.00949882	-0.0237339	0.0643491	-0.00194114	-0.000342189	-0.00606085	-0.000390872	0.00188837	0.00219327	0.000248091	0.0116019	-4.60824e-06	0.00182799	-0.000449734	0.00249476	-0.000816014	-0.00363579	0.018934	-0.00171264	-0.00331582	0.00106939	-0.000560338	0.0549484	0.0128901	0.00335077	0.00122961	6.54472e-05	2.77971e-05	0.00027409	1.92707e-06	-0.0040245	-2.86754e-05	-6.10763e-05	-0.000119337	-0.0084768	0	-6.81334e-05	5.60877e-06	-0.000127007	4.00553e-06	-0.000115403	-1.39153e-07	-0.000109583	4.50447e-05	3.45551e-05	2.85042e-05	0.000276106	0	7.11301e-05	1.75648e-05	0.000503056	0.000845166	0.000185826	0.000126357	7.33593e-05	-7.68919e-06	0	-5.8495e-05	-2.1458e-05	0.00016501	-0.00406797	0.000336376	5.95364e-06	0	0.0152618	0.000628002	0.00154657	0.000560884	0	-0.000343082	1.47745e-06	0.0001161	0.000556825	2.01757e-05	0.00035186	-0.00013792	-1.02954e-05	0.00194592	-0.000164178	0.00395952	-0.000293497	0.00013187	0.000102802	0.00217336	-0.00301039	0.0445459	0.000141388	0.00135204	-0.000174099	0	2.45045e-05	0.000405522	0.00455605	0.000344771	-0.25723	-0.000819658	0	-6.62394e-05	0.00730465	0.00364981	0.00864928	7.67941e-05	-0.00150311	-0.000226609	-0.000256465	0.0011857	5.49361e-05	-0.000327139	0.0018982	0	5.05687e-05	-4.35554e-05	2.23085e-05	0	8.97471e-05	0.00142945	-8.94322e-05	0	-8.97932e-05	0.000581993	0.000955613	0	0.000710419	0.00272532	0.00180844	0	-0.000228945	5.11391e-05	3.93799e-05	-1.31127e-05	0.000469785	0	-4.30197e-05	0	0.00690054	-4.16962e-05	-1.13077e-05	0	-0.00129856	2.85762e-05	6.73619e-05	8.11689e-06	-6.4583e-06	-0.00023643	7.31794e-05	-2.91226e-05	-4.88121e-05	0	0	1.98724e-06	0.000203844	0	8.51683e-06	-2.40366e-06	1.76505e-05	0	-6.53559e-05	0	8.71098e-05	0	0	0	0	-0.00128093	0	2.91223e-05	9.84226e-05	0	0.0108478	4.0476e-05	-0.000492254	-0.00248091	0.000338266	-0.00339019	7.28957e-06	-0.00117281	5.47391e-06	-0.000140374	1.06626e-05	-1.0432e-05	-0.00018047	0	0.000663122	-0.00291275	0	-6.19555e-05	8.71283e-06	0.002155	-4.88133e-05	0.000130243	1.97049e-05	0.00268578	3.11303e-05	3.5042e-06	-5.38385e-05	-0.000582546	0.00453968	-0.000152727	-0.0034833	0.000145721	0.00247557	0	7.98347e-06	-0.000315981	6.88608e-06	-4.68119e-05	6.68224e-05	0	-0.00126664	-0.000152377	0.00291227	-0.000143408	0.00137117	0	-0.00559171	5.41112e-05	1.35855e-05	0.00068397	0.000383939	-2.35693e-05	8.86873e-05	-9.8494e-05	-0.000203156	0.000122346	2.9635e-05	-0.000196318	0.000269949	0.00293688	0	3.089e-06	0.00159635	-0.00277879	-4.85558e-05	-0.0121851	-3.70715e-05	4.24538e-06	2.21078e-06	-0.00093875	0	2.76139e-05	5.72493e-06	0.000207211	-2.91249e-06	0.00397517	-0.00586529	3.55057e-05	0	-0.000355498	1.61159e-06	4.44709e-05	-0.00023651	-0.000158705	-2.91949e-06	-7.92035e-05	-0.000286541	0.000437877	-3.00796e-06	-4.04671e-06	9.16305e-06	0.000131899	0.000227275	-0.000264346	-0.00158796	-6.74661e-05	0	4.73102e-05	3.29532e-05	0.000523101	-0.00139391	0.000142675	-0.000181735	-3.5529e-06	0	0	0	0.0273113	0	0.00140697	-0.000643135	-2.41662e-05	8.30829e-05	-2.13574e-06	-0.00010939	-0.00568382	0	-1.02291e-05	0	0.000415605	-0.00011155	-0.000234086	-0.00226268	-0.000258547	-1.25238e-05	0	0.00135214	0	4.28091e-06	-0.000133586	8.32365e-06	-0.000192317	-3.05084e-05	-0.000598356	-0.00137637	1.976e-05	2.84602e-05	0.00134587	1.28672e-06	3.94234e-05	-0.000420163	-2.03372e-05	-1.21925e-05	-0.001053	0	0.000154297	-0.000225111	0.00010093	-0.000160572	0.000518634	1.04079e-05	2.06364e-05	0.000946965	0	8.37441e-06	0.0188897	0.00810498	6.09602e-06	-7.81998e-05	0	-9.62694e-06	0.000192479	-8.01771e-05	3.88983e-05	-1.84734e-05	-0.000458501	2.32549e-06	0	0.000348824	1.75501e-06	0	-0.0036071	4.17045e-05	7.92348e-06	-3.27127e-05	0	0	6.56327e-05	0	0.000200042	0	-0.000166725	0.000158204	-5.96618e-05	5.01669e-05	0.000515474	0	2.41738e-06	-0.00138439	-0.000945156	-0.000536401	4.46207e-05	2.59228e-05	0.000133008	0.000213642	-0.000634949	0	-6.81009e-05	0.000138747	0.00012107	0	-9.35695e-06	0	0.0019774	-0.000261784	3.10515e-05	0.000856219	6.04784e-05	-0.000601358	-0.00147311	4.01338e-06	0.00120447	-0.0408473	2.59394e-05	0.00148701	-0.000115422	8.88954e-05	-0.00387392	-0.00015603	-0.00064221	-2.78127e-06	0.000255872	0.0011197	7.94142e-05	-9.82633e-05	8.47339e-06	0	0	0	-0.000104906	6.97951e-05	-4.30326e-05	-0.000617913	4.57168e-05	0.00615263	0.0042877	9.54171e-05	-0.000119903	0.000140853	1.61011e-06	0	0.000500426	0	0	0	-0.00100504	5.23178e-06	9.98761e-05	-0.000334002	-7.52088e-05	-2.85482e-05	-0.000272857	0	-0.000148036	8.02381e-06	0.0124981	-0.00350132	-0.00270955	-0.000492607	0	0.0071641	-0.00194119	0.00223322	0.000182312	0	0.000125724	0.000206725	0	6.07449e-05	0.000693646	6.05471e-06	0	-4.89879e-05	0	-2.93205e-05	0.00255924	-1.55404e-05	0	5.2947e-05	-0.000188916	8.79917e-06	1.10594e-05	-0.00023828	1.26781e-05	0	0.000267816	-0.000140186	0	-0.00031686	-5.15148e-06	2.57831e-05	-0.000603657	0.000271814	-0.000726536	3.79673e-06	-1.16805e-06	-0.000792528	1.56668e-05	-2.03588e-05	0.000374448	1.24361e-05	-0.00548618	-4.71731e-06	0	2.45488e-05	-2.44278e-05	0	-0.000658917	0.00192646	0	-5.75629e-06	-1.96601e-05	-0.000398793	-0.00277549	-7.99408e-06	-1.44247e-06	0.000126124	-1.82047e-05	6.39443e-05	-0.000103817	-2.31197e-05	1.16969e-05	2.40357e-05	6.44038e-05	-0.00302641	0	0	-0.000266231	-0.000113565	0.000195859	-0.00193209	5.89331e-05	1.70711e-05	0.00199628	2.19216e-05	-3.35591e-06	0	-0.00320161	2.90473e-05	0	0	1.70975e-05	-1.08054e-05	7.11639e-06	0.000674249	0	0.00469761	-0.000397456	-0.000168647	-3.79728e-05	-0.000332664	0.00212274	0	-0.00349438	1.61056e-05	-7.90926e-05	-2.10353e-05	6.94916e-05	2.09907e-05	3.22498e-05	-0.00014489	0	0	-0.00238774	4.04315e-06	-0.000533669	-0.000191493	4.00804e-05	0.000703759	-0.00136741	0.000133586	3.16529e-05	5.94792e-05	0	0.000112177	4.61699e-05	2.18206e-05	0.000110085	0.00224422	0	0.000172788	0.000129653	2.6034e-05	0	4.82811e-06	0.000148718	5.55338e-05	0.0011636	0	0	-1.58456e-05	-0.000655071	2.35911e-06	0.000415852	3.86326e-05	-0.000291382	-0.000786809	0.000172122	0.00468499	0	0.000175536	0	0.000342537	0	5.63876e-05	-0.000165476	-0.0113215	-6.50759e-05	0	-6.83827e-05	4.94518e-05	1.6973e-06	3.53028e-05	-9.46483e-05	0.0039767	0	3.17692e-05	-0.000565856	4.35994e-05	0.00122439	4.05555e-05	4.93214e-05	0	-0.000133099	-0.00173044	2.21608e-06	0.00231986	4.5165e-05	0	0	5.89386e-05	-0.0102685	-0.000261248	7.70594e-05	-0.00144595	0	0	5.27198e-05	1.14483e-06	0.000516722	-0.00125551	2.56406e-05	-5.62204e-05	0	0	2.18871e-06	0.000178097	0.00480091	0	0.0186417	5.60772e-05	-0.000239734	0.000671591	1.7782e-06	0.0002537	0.000146969	0	-0.000198079	-6.94687e-05	-0.000354909	-0.000176076	0.000193016	0.000892205	7.21003e-05	-1.06513e-05	-0.000180633	0.000401267	0	-0.000684053	-0.000191365	-0.000268303	-0.00173682	3.85393e-05	0.00318243	1.7244e-05	0.000309703	4.68664e-05	0.00151918	0.00853718	-3.65883e-06	0	-2.25414e-05	0	0.000260558	-7.70432e-07	5.06606e-05	-0.000515999	0	-0.00135456	0	0.0132477	8.88281e-05	0.000281128	-0.00373984	0	4.91786e-05	0.000103949	-1.61344e-06	-4.26166e-05	0.000152104	0.0305408	-0.000887722	0	6.953e-06	0.00184389	6.17744e-05	-0.00797708	3.87813e-05	-0.00039874	0	9.37902e-06	3.41374e-05	0.000103126	-8.32352e-05	-0.000286529	2.48532e-05	0.000385154	0	-5.96068e-05	-0.00293718	-5.38255e-06	0.000235139	0	0.000138229	-0.00307383	-0.000239815	-4.55065e-05	-4.05048e-05	3.37349e-05	2.0973e-05	-1.52653e-05	0.000426807	0.00137377	-5.65554e-05	-3.09288e-05	0.00021181	0	-0.00046187	-3.1971e-05	-0.000117973	0.00110739	0.00031332	3.63976e-05	0.00749794	0.000287273	0.00125729	5.92255e-06	-0.00378518	0.00152898	-0.000218079	0	0	0	0	0	0	0	0	-0.000123392	-0.00758245	0.000381093	0	-0.00394239	0.00103493	-1.10042e-05	0.00201605	0	-0.0164615	0.00310483	0.0108757	-0.000645291	0	-0.0028624	0	-1.06466e-06	-4.14417e-05	-0.00240652	0.00131026	-6.85147e-05	0.0194954	0.00126063	-0.0403703	0	0	8.26001e-05	0	0	0.000951502	0.0152274	0.0076306	0.00115832	-3.25631e-05	-0.0211891	0.00253188	-9.10025e-07	0.00106437	0.00779203
