## Supplemental Tables for "Evidence of a causal and modifiable relationship between kidney function and circulating trimethylamine *N*-oxide with implications for heart and kidney disorders" (part 20 of 27)

### Sheet: ST.19. SHAP values T2D (continued)
Supplemental Table ST.19. Mean SHAP values (after 100 iterations) for each T2D MetaCardis subjects for all the available variables. SHAP values were extracted from xgboost models trained exclusively on each of the 10 feature groups (Suppl.Table.5) as described in the methods.
x20MCx2808	0.00072493	-0.00361654	-0.000332488	0.00114465	0.180063	0.0165187	0.0260847	0.0083495	0.000260037	-0.000564818	0.00202763	-0.000356124	0.00752038	-0.000371365	0.00213214	0.00107263	0.00161958	-0.0189899	0.00537241	0.00457145	-0.0016445	0.0100279	-0.00257564	0.00298252	-0.00696891	9.9503e-05	-0.00391271	0.00101869	-0.000321116	0.00069187	0.00206829	0.0202992	-0.00331524	-0.00340992	-0.000207151	0.000905835	-0.00238453	0.00366232	0.00113632	0.00240097	-0.00237287	-4.02619e-05	0.000230764	-0.000914712	-0.0132748	-0.00104421	-0.00240022	0.000402395	0.0230675	-0.00159158	0.0237043	0.000201794	0.00264011	0.00339283	0	0	0.000294399	-0.00160636	0	0	0.000590095	0.00617909	-0.00158565	0.00206382	0.00328023	-0.0049874	0.0185599	0.0273847	-0.031988	-0.0108714	0.00467919	-0.00462124	8.20387e-05	0.00982584	0.00778565	0.0228644	0.033751	0.0262792	0.0201516	0.00155217	0	0.00260876	-0.000608786	0.00654605	5.82678e-07	2.44911e-05	-0.00384123	-0.00466311	0.000848766	0.00121324	0.000443922	0.00930256	0.00535259	-0.0372149	0.00126293	0.00235847	0.000266588	-0.0321329	-0.0356115	0.0294643	0.126035	8.32527e-05	6.65827e-05	0.00209935	-0.000982483	0.000806236	0.00507583	-0.00046941	3.48779e-05	-0.00101265	0.0129724	0.00275857	0.000362854	-0.00597675	-0.0252522	0.00309412	0.000660275	-0.0187189	0	0.000704861	0	0	0	0	0	-0.00198462	0	0.000293242	0	0	-0.00097153	0	0	0	0	0	0	0	0	0	0	0	0	0	0	0	0	0	0	0	0	0	-0.0081277	-8.07907e-05	-1.24211e-05	0.0118103	0	0	0	0.000522623	0.000114414	0	0	0	0	0	7.09633e-07	0.000422051	-0.000484963	0.00325929	-0.00130198	-0.00032326	0.000789341	0.00012637	0.00234167	2.71832e-05	-0.00011056	0.00175668	0	0.00128449	0	0	0	0.0296675	0.00632624	-0.000390825	-0.00917954	-0.0460748	-6.89899e-05	-0.000619853	-0.00582313	-0.0160311	0	-2.21442e-05	-0.00300026	-0.000878672	-7.01888e-05	0.000196719	0	-1.28979e-05	0.00314966	-0.00458792	-0.00934136	-0.0133476	-7.35937e-05	0	0	0.000115917	0	0	-3.94222e-05	-0.00817533	-0.000912551	0	2.37628e-06	1.80267e-06	-0.0169314	-0.000500431	0	0	0	0.00603282	0.00336415	-0.0134472	-0.0105772	0	0	0	0.00325989	0.000676613	0	0	1.14372e-05	0	0.00880328	-0.000498221	-0.000928364	1.04961e-05	0.000843245	-0.017359	1.0895e-05	-0.00160588	-0.00538259	-0.00018449	-0.0110192	-0.000201244	-0.000375365	-0.000522381	-0.000204346	-0.00426186	-0.00239272	0.00111882	0.00107954	0.00370736	0	5.61446e-05	-0.000152418	-0.0072729	0.000333093	0.000794542	0.000219863	0.000197339	-0.00151355	-0.00148049	0.000193981	-0.00268412	-0.000371087	0.000328417	0.00623157	0.00130829	0.00906826	-0.00230612	0.000495884	-0.0033675	0.000390829	-0.0200942	0.00014311	-0.00167719	0.0148448	0.00762225	-2.70195e-06	0.000509502	0.00031375	0.000766576	7.3081e-05	0.00207283	0.00219382	-0.000494414	0.00176254	0.00141784	0.00298254	-0.00154038	0.00269066	0.00373566	0.0017749	-9.69829e-05	0.00533081	-0.00047134	0.00297433	-0.00069469	-0.00284466	0.000295203	-0.00212585	-0.00042747	-0.000243256	-0.00151896	-0.00018001	0.000185979	0.00481041	0.000308658	-0.000377404	-0.000337343	0.000215224	-0.000655554	0.00223348	-0.00086702	-0.00299934	0.000139353	8.55759e-05	-0.000567825	-0.00314977	-0.0014671	0.000376157	-0.000666936	0.00313724	-0.000830837	0.00267565	0.00990725	0.00258429	0.00387564	-0.00410504	0.0002303	0.000595256	-0.00114827	0.000169768	-0.0140668	-0.000153663	0.000179222	-0.00154212	0.000867663	-0.000473435	-0.0088235	-0.00331036	0.00749839	-0.0062979	-5.23173e-05	0	0	-0.000318749	-3.66688e-05	-0.00149974	0.071265	-0.00202369	-0.0089682	0.000179396	0.000114481	0.0338127	0.000189595	0.000773917	0.00182296	-0.000237554	0.000151932	-0.00118576	0.0048524	0.00377283	-0.00172384	-0.000679819	0.00288705	-0.000914606	0.003882	0.000116457	0.0204118	-0.00606252	-0.0015454	-0.0013365	0.000368898	-0.0039823	0.00067874	-0.00229278	0.00208093	-0.00407275	0.00040373	-0.00368336	-0.00173804	-0.00290177	0.00330441	-0.000380748	0.00318899	0.00497235	-0.00219531	0.00178687	-0.00186851	-0.000310016	-0.00691567	0.000645263	0.0209844	-0.00365222	-0.00169881	-0.000871492	0.00195954	4.70463e-05	0.00208695	0.0202108	0.000326719	0.00770589	6.74572e-06	0.0043994	0.00056812	-0.000806487	0.00214501	7.91273e-06	-4.04523e-05	-0.000310715	-0.00351854	-0.000911409	-0.000665731	-0.000713775	-0.0011466	0.00169517	0.032661	-0.000262684	0.000242231	-0.00764466	0.000403019	-0.00426312	0.000148173	0.00743443	0.00325502	0.00064959	-0.000222752	0.000564041	0.000679366	-0.0101536	0.00254374	0.00139448	-5.52666e-05	0.000362261	-0.000753309	0.00222792	0.00645831	-0.000407926	0.0143622	-0.0099817	0.0241493	0.00956081	-0.0038078	-0.00690316	-0.00207483	-0.000372107	0.00070067	0.0022307	0.00837522	-0.00190551	1.41782e-06	0.00195034	0.000548278	-0.00234705	0.00372857	-0.00455637	0.00159302	-0.00105279	0.0122459	0.000582382	-0.00462176	-0.00201592	0.000432554	0.030169	-0.000525243	-0.00326485	0.00161374	0.0026927	-0.0128595	-0.00268325	0.00736172	0.00805176	0.0024889	0.000295742	0.00717959	-0.000137887	-0.000992558	0.000892535	6.07614e-05	0.00114239	-0.00115509	0.00220648	-0.00360749	0.00087755	0.00543739	-0.00815634	-0.128747	-0.000140115	-0.00106497	0.000717126	0.00020013	0.00417456	-9.32921e-05	0.00457781	0.00012172	-0.00168036	-0.000383276	0.000258809	0.000760785	0.000848891	-0.0979728	0.0188913	0.0291962	-0.000239316	0.000944329	0.00481942	-0.00043348	-0.0063843	-0.00147508	-0.000716541	0.00134675	-0.00187213	-0.00197889	-0.000872371	0.00669068	0.0100614	-0.00260529	0.00235425	0.00841709	0.00212227	-0.076242	0.000724363	-0.000899986	-0.0117432	-0.00208147	0.00088921	0.000242759	-0.000960229	-0.00126077	0.000775539	-0.00119823	0.000607561	0.00616133	8.89921e-05	-0.0021714	-0.0140771	-0.00563259	0.0263677	-0.0020313	0.00193009	0.00419108	-0.000565492	-0.0334993	-0.00545978	-0.00120374	-0.0132215	-0.00106072	0.00866862	0.000194887	0.000169879	0.0187493	-0.00182612	0.00142861	0.00413712	0.0699735	-0.00262833	-0.000736557	0.00849081	0.000387774	0.0014101	0.000976489	0.00482461	0.0156597	-0.00253634	-0.00074346	-0.000923212	0.00472583	-0.00125367	0.00129774	-0.0185316	-0.00223749	-0.000962348	0.000826544	-0.000781864	-0.00928052	0.00919137	0.0119499	0.00273546	0	5.11342e-06	0.00078435	0	0.00196491	-0.000112624	1.64372e-05	-8.82328e-05	0.00313197	-1.59291e-05	2.91244e-05	0	-3.81941e-05	-1.78429e-05	-2.94426e-05	1.37851e-05	2.88358e-05	8.68115e-06	1.67252e-05	-0.000251449	1.9417e-05	0	2.40942e-06	0	0.000403027	-0.000225798	-0.000177846	0	0.000120784	-2.40662e-06	0	0	5.86933e-05	0.000120333	0.000455134	0.000129131	1.78683e-06	-0.000555091	0.0149889	0.000699573	0.00156279	0.000291268	0	7.62154e-06	0	0.000269199	0.000614318	5.88199e-06	-7.67996e-05	0.000155289	-2.78632e-06	-0.00066634	0.000250581	-0.000432091	9.79532e-05	-0.000177448	-3.18193e-06	8.07706e-05	-0.00182674	0.0388282	-5.06728e-05	0.00147132	-9.72794e-05	0	-0.000269797	0.000539574	0.00481132	-2.77776e-05	0.00656288	0.000543733	0	-0.000184194	-0.00231431	0.00316847	0.00655394	0.00013151	-0.000232915	7.14029e-06	-6.36185e-05	0.000668288	3.26388e-05	-7.56113e-05	0.00155719	4.94443e-05	0	2.06088e-05	1.3352e-05	0	3.69044e-05	0.000810342	0.00015387	0	4.41222e-05	0.000392199	0.0013678	-1.89929e-06	0.00192035	-0.000137931	-1.01294e-05	0	4.12757e-05	8.08266e-05	-4.17524e-05	0	0.000136897	-0.000180032	1.29078e-05	0	0.00667942	-4.23481e-05	0	0	1.50019e-05	-8.51265e-05	7.84651e-06	0	-0.000107702	3.54667e-06	6.15948e-05	0.000302318	-3.07658e-06	0	0	4.07385e-06	0.000306976	0	-2.00585e-05	4.34122e-05	7.78302e-06	0	0.000195122	0	0.000189706	0	0	0	0	0.000203132	0	4.05085e-05	2.32165e-05	0	0.0129633	-0.00015743	0.000221289	0.00147392	0.000354863	-0.00162393	5.07292e-05	-0.000726471	3.18921e-06	0	0	-0.000232302	-3.3721e-05	6.50701e-06	0.000382312	0.00509657	-2.76093e-05	-1.41402e-05	-2.55905e-06	0.00285027	1.1518e-05	0.000111165	2.52853e-05	0.00390971	7.57361e-06	0	-1.34667e-05	-1.93244e-05	0.00598286	0.000602479	-0.000597306	2.92362e-05	0.00193683	-8.0171e-05	-0.000218116	0.000348618	4.83817e-05	0.000103326	-3.24634e-05	8.07535e-06	0.000283646	1.77315e-05	-0.000947887	0.000113919	0.000268451	0	0.00120875	3.67691e-05	-2.20803e-05	-0.00163628	0.000439335	4.27694e-06	-0.000188071	-2.45794e-05	8.72543e-05	2.42132e-05	3.31592e-05	0	0.000116828	0.0023223	0	0	0.0002049	0.00367175	0	0.00216619	1.18631e-05	3.4666e-05	6.93723e-05	-0.00192683	0	-4.47955e-06	4.96027e-05	-0.000724646	6.50479e-05	-0.000526766	0.00261996	6.08085e-05	0	1.81441e-05	1.5699e-06	1.18235e-06	-0.000270244	-2.34091e-05	1.94222e-05	-7.20093e-06	-0.000132475	6.36261e-05	-0.000133357	0	1.89349e-05	2.26251e-05	-1.1541e-05	0	5.52445e-05	6.33631e-06	0	9.21955e-05	1.14863e-05	-0.00483899	0.00326505	-2.40669e-05	3.62835e-05	0	0	0	0	-0.00240445	0	0.000240715	4.83658e-05	8.54136e-06	1.49919e-05	1.38427e-05	0.000336514	-0.000230995	0	0	0	0.000426038	9.937e-06	-0.00040998	5.59058e-05	1.29367e-05	-5.88789e-06	0	0.000741778	0	6.65294e-06	1.70868e-06	0	0.000357817	-5.69531e-06	-0.000796436	5.56359e-05	2.61691e-05	3.92226e-05	0.000158801	4.00262e-06	0	0.000517267	5.8481e-06	0	-0.00263759	0	2.75851e-05	0.000139851	-5.54742e-05	-1.28504e-05	0.000152869	7.11613e-06	1.58028e-05	0.000739129	0.000662016	1.62209e-05	0.0203602	0.0126211	4.46534e-06	-0.000106101	0	-1.96185e-05	0.000490058	-0.000177467	4.94955e-05	0.000289041	0.000452471	0	0	9.55396e-05	2.7353e-05	1.45442e-05	-0.0018902	-2.09757e-05	4.69414e-05	4.31027e-06	0	0	-1.37967e-05	0	0.000132006	0	0.000241826	0.000110802	0.000471773	7.03462e-06	0.00082002	0	-5.03986e-06	6.50691e-06	1.4356e-05	0.000210737	0.00018338	3.15594e-05	0	-6.51671e-06	-5.11281e-05	0	-4.21009e-05	0.000109867	0	0	6.48486e-05	0	0.000889871	4.69822e-05	8.17501e-05	0.000698932	-0.000167512	8.19048e-05	-0.00211432	6.64694e-05	0.00125296	0.00264909	1.85908e-05	0.00105065	-8.89197e-05	9.36718e-06	0.00043393	-0.000648046	0.00147057	0	0.000280078	7.18648e-05	1.89989e-05	-4.40276e-05	3.131e-06	0	0	0	6.47419e-05	2.05456e-05	3.0145e-05	0.00217421	6.42758e-05	0.00354597	0.000808408	1.60804e-05	0.000274837	6.62006e-06	8.76848e-06	0	2.56836e-05	0	-5.60502e-06	-0.000104565	0.000190451	1.06113e-05	9.49857e-05	0.000272094	-0.000104095	0.000207454	5.70179e-06	0	2.55407e-05	5.16003e-05	-0.000905209	0.000910671	-0.00135552	0.000146567	-3.74717e-05	0.00989074	0.000846416	0.00315024	3.19865e-05	0	0.000430973	0.000134559	2.56264e-05	-1.48514e-05	0.000725079	-3.39083e-05	0	-1.97494e-05	0	-6.30949e-06	-0.0007966	8.29565e-05	-7.05432e-06	-0.000129133	2.66989e-05	7.98449e-06	1.68774e-05	-0.000238366	4.18954e-05	0.000101693	8.79782e-07	0.000332394	0.000168591	0.000173103	2.78091e-05	7.14208e-05	-0.000704955	0.000196516	0.000806339	0	-1.16805e-06	0.000294115	5.03332e-05	6.06574e-06	0.000213962	-2.01177e-05	-0.00308282	-1.45718e-05	0	0	3.24178e-06	0	-8.50645e-05	0.00190654	0	0.000861849	0	-9.11993e-06	0.000553942	-1.38276e-05	0	0.000269618	0.000722451	-1.01638e-05	6.62903e-05	-7.63141e-06	0	5.74136e-06	9.68968e-05	-0.00114578	0	0	-9.80364e-05	1.31708e-06	0.000348169	5.68987e-05	-0.000123816	2.02869e-05	0.000605168	0.000112138	0.000243715	0	0.000620838	0	8.76334e-06	0	2.57137e-05	0.000269183	8.59073e-06	-0.00119601	6.04623e-06	-0.009089	-0.000998344	5.88794e-06	0.000776468	-0.000114509	0.00255709	2.11244e-05	0.000731344	2.98934e-05	-4.21982e-05	0.000130072	1.04068e-05	7.58438e-06	1.09392e-05	4.9097e-05	0	4.49715e-06	-0.0019492	0	2.9053e-05	0	-0.000111637	0.000574885	8.10711e-05	2.67982e-05	6.61503e-05	-0.00389106	0	8.99663e-05	0	8.15706e-06	2.22686e-05	-0.000265136	0	-0.00137252	5.18763e-05	2.60579e-05	0	2.89613e-05	-0.000346106	5.81271e-05	3.59042e-06	0	0	1.55858e-06	-0.000389157	1.74447e-05	0.000249726	-6.224e-05	5.73773e-05	-2.63917e-05	-7.85712e-05	-0.00309834	0	-1.4884e-05	0	3.06473e-05	0	2.37046e-05	0.000195567	-0.00860705	0	0	-6.00625e-05	5.59458e-05	-1.80339e-05	0.000243029	-1.16217e-05	0.00450265	0	3.49888e-05	0.000113934	0.000103669	-5.19677e-05	4.05259e-06	-3.13494e-05	0	-5.42456e-06	-0.00132384	0	0.00297519	0	0	-2.75685e-05	-0.000682256	0.000813453	0	3.58809e-05	0.000202261	0	1.65592e-05	-0.000804469	-2.44243e-05	0.000917965	-0.000467318	1.05108e-05	0	-5.65855e-06	0	0	0.000262957	-0.00293282	0	-0.00356875	-9.53096e-05	7.06872e-05	0.000718736	1.7782e-06	0.000186983	-0.000285238	0	-0.000416683	6.8045e-05	0.00031636	-0.000314422	0.000153085	0.000284741	5.31041e-05	-5.59058e-06	-9.95599e-05	0.000304376	-1.35389e-05	0.000869942	-0.00010803	0.000129486	0.000248992	4.8869e-06	0.000579125	2.49681e-06	4.35641e-05	-1.90961e-05	0.000510716	0.00770147	1.32045e-05	0.000387574	-1.00292e-05	0	0.000114946	2.18886e-06	4.91633e-05	0.000804754	7.72026e-06	-0.00130367	0	0.0136053	4.98151e-05	0.000220696	0.000785028	2.09258e-06	6.10016e-05	0.000171245	0	-2.88563e-05	0.00028152	-0.00829462	-0.00102257	0	-0.00128089	0.00122392	0	0.000635667	8.5081e-06	5.53639e-05	-2.7424e-06	2.60758e-05	2.74331e-05	6.01088e-05	-9.46835e-05	-6.49488e-05	-9.24191e-06	0.000116138	0	3.43869e-05	0.00342815	-4.97479e-05	0.000138136	0	5.71491e-05	-0.00137072	7.92681e-05	0	1.53283e-05	0.00011204	3.97197e-06	-2.86415e-05	0.000627378	0.00238742	-6.62538e-06	3.85388e-05	0.000127588	0	-0.000638542	-4.25223e-05	1.65632e-05	0.00124873	-0.000156815	-0.000697004	0.00580673	0.000198774	0.000716858	-5.66618e-05	0.00102181	0.00113674	0.000733767	0	0	0	0	0	0	0	0	-0.00085436	-0.00761593	-0.00028085	0	-0.00188412	0.00143282	-1.03721e-05	0.00256102	0	-0.0312134	0.00126611	0.00324536	-0.00101567	0	-0.0033355	0	-5.17092e-07	-6.09606e-05	-0.00175689	0.00189978	-7.16551e-05	-0.0851362	0.000823743	-0.0148088	0	0	-2.90306e-07	0	0	-0.0221965	-0.00295491	0.00874578	0.000788456	-4.40259e-05	0.0307271	-0.00190278	0	0.00145196	0.00802312
x20MCx1352	0.000953817	-0.00341516	0.000162643	0.00293051	0.134421	-0.0202889	-0.00813543	-0.000506278	0.000577362	-0.00223963	0.00511043	-0.000620817	0.0079785	-0.0134719	0.00222463	0.00143073	0.000649287	0.00411423	0.00245996	-0.00230126	-0.00264135	-0.00567367	-0.0020724	0.00350721	-0.0069768	-0.00139874	-0.00501517	0.00122347	-9.10077e-05	0.0104153	0.00175231	0.0188917	-0.00519153	-0.00190555	0.00111719	0.00466097	-0.00737707	0.00336994	0.00454685	0.00102405	-0.0001695	0.0184193	-0.000329967	2.18945e-05	0.0224022	-0.00120522	0.000406805	-0.0104868	-0.00176538	0.0743226	-0.0350284	0.00034548	0.00256464	0.00242064	0	0	0.000185921	0.00911106	0	0	0.00111302	0.00930978	-0.00412073	0.00156233	0.00286769	-0.00292029	-0.00149606	0.00618916	0.0127118	0.00979664	-0.000416276	0.00121004	0.00181377	0.0244139	0.00706733	-0.0218093	0.00464389	0.0014366	0.00768832	0.00369892	0	0.000829459	0.0125252	0.00465741	4.22408e-06	3.0128e-05	-0.00483462	-0.00265541	0.000985719	0.00127908	0.000557087	-0.0083124	-0.0133048	-0.0235483	0.000211059	-0.0100144	8.75587e-05	0.00519801	-0.0232633	0.019259	0.114717	0.000154556	0.000113068	0.0029607	-0.000473767	0.000683314	0.00542429	-0.000140743	0.000678696	-0.0001746	0.0137478	0.00290747	0.000323628	0.00296376	0.0274096	-0.0016607	-0.00025286	-0.00901331	0	0.00143673	0	0	0	0	0	-0.000646862	0	0.000138424	0	0	-0.000535971	0	0	0	0	0	0	0	0	0	0	0	0	0	0	0	0	0	0	0	0	0	-0.0559512	-4.71088e-05	2.82427e-05	0.0330142	0	0	0	0.00043035	8.22697e-05	0	0	0	0	0	7.09633e-07	-0.000870668	-0.00130892	0.00260341	0.00260255	0.000662778	0.000832561	0.000118104	-0.00059522	3.90664e-05	0.0003724	0.00100136	0	0.00312225	0	0	0	0.0062811	-0.00276012	-0.000582894	0.00761964	0.0408245	-9.94069e-05	-0.000317001	-0.0117563	0.0369771	0	-0.00075722	-0.00304428	-0.000943509	-5.82158e-05	0.000179505	0	-3.505e-05	0.00210438	-0.00426051	-0.00943271	-0.00797034	-4.86029e-05	0	0	3.67828e-05	0	0	6.12184e-06	-0.0061583	-0.00221634	0	1.58076e-05	1.80267e-06	0.00216173	-0.00145845	0	0	0	0.0013741	0.00184972	-0.0216911	0.0083597	0	0	0	0.00123885	9.43242e-05	0	0	1.59008e-06	0	-0.00238373	-0.000415235	-0.00111376	1.03397e-05	0.000911113	-0.0203872	9.74941e-06	-0.00236248	0.00344793	-0.000106954	-0.0161758	0.000485678	9.72902e-05	-0.00215544	-0.000128963	0.016325	-0.00180405	-0.000989172	-0.0019348	0.00326293	-5.55681e-06	-7.71483e-05	-0.000616947	0.0508643	0.00549266	-0.00774526	-0.000716395	0.000543616	-0.000741204	0.00130796	-0.000174055	0.00364339	0.00357659	0.000384478	-0.0395872	0.00274803	0.0097596	0.00776756	0.00204797	0.0177808	0.000206037	-0.0182576	-0.000190171	-0.00193371	0.0130015	-0.0103415	-0.000120359	0.00159656	-0.00755941	-0.0002299	0.000589544	0.00188954	0.0019143	0.00121792	0.00395127	9.46268e-05	-0.0057768	-0.00182476	0.00208228	0.0130709	0.00191564	-0.00110729	-0.0297763	0.00362166	-0.0005039	-0.000731083	-0.00176585	-0.000892839	0.000132013	4.93572e-05	-0.0267682	-0.000187279	-0.000881687	0.000302528	-0.0126419	-0.0103901	0.000443092	-0.000453012	-0.00722899	-0.00437153	0.00037373	-0.00597093	-0.000778482	-0.00265805	-0.000487765	-0.00153011	-0.00313363	-0.00455335	5.01157e-05	-0.000547856	-0.00467158	0.00436823	-0.003069	0.0115975	0.00333614	-0.0339971	0.00279085	-0.00144734	-0.00246101	-0.00182637	-0.00368589	0.00114922	0.000878239	-0.00567113	-0.00182365	-0.0197431	-0.00132133	-0.00764771	-0.0049484	0.0146105	-0.00810058	-0.000838965	0	0	0.000261511	7.30846e-05	-0.00233866	0.05361	-0.00208132	-0.00869354	0.000221775	9.76745e-05	-0.0165895	0.000130807	0.000164502	0.00304474	3.03841e-05	-0.000112995	-4.42508e-05	-0.00215234	0.00459424	-0.00206769	-0.000871182	0.00200492	-0.0011924	0.0039236	0.000124293	0.0218373	-0.00617883	0.00296142	-0.000790839	-0.00133185	0.00320435	-0.000283234	-0.00152112	0.00169088	0.00370677	-4.0987e-05	0.00494688	-0.0002068	0.00160162	0.00184751	0.00030426	-0.0048758	-0.0181425	-0.00288057	0.00151337	-0.00211424	0.000966726	-0.0104451	-0.000866441	0.0178129	-0.00418517	0.00112462	-0.000998085	0.000726205	-0.000869933	0.00221486	0.021114	0.000964444	0.000267502	1.3649e-06	-0.000536772	0.000337083	-0.00060996	-0.00156869	0.00048522	-0.000878182	-0.000444111	-0.00201729	-0.000262505	2.27581e-05	-0.000385899	-0.000967904	0.000771694	0.0354904	-0.000845958	-0.010611	-0.0118728	0.000544039	-0.00602415	-0.00280962	0.0128291	0.00199071	0.00213142	-0.000115003	7.89378e-05	-0.000616363	0.00590082	0.00374231	0.000930722	0.00106951	-4.79388e-05	-0.000413366	0.00302524	0.00628965	0.00223237	0.0111093	-0.016336	0.0268565	-0.0041196	-0.000532899	-0.00762755	0.00118896	0.000102517	0.00125866	0.00168801	0.00720574	-0.00220816	0	0.00164616	0.000620801	-0.0011582	-0.00645859	-0.00435302	0.00288701	0.00448558	0.00849338	0.000397271	-0.00127128	0.000693558	0.000267046	-0.0111348	7.22004e-05	-0.0143733	0.00240697	0.00508625	-0.0129607	-0.00273133	0.00569582	0.00664826	0.00257946	-0.000409313	-0.00562573	0.000381188	0.00152364	-0.0177752	-0.00221814	0.00191402	0.00116936	0.00275464	-0.00260664	0.000851637	0.00589109	-0.00617594	0.0187966	-0.000392186	-0.00306867	-5.29614e-05	-0.000517855	0.0208859	0.000766823	-0.00548579	-0.00275999	-0.00173042	0.00128972	0.00174965	-0.00464483	0.00125346	-0.136079	0.0279636	-0.0307839	-0.000277239	0.000875227	0.00573228	0.0015438	0.00308968	-0.00172692	-0.000103021	0.000882834	9.45691e-05	0.000618397	-0.000519962	0.00195163	0.00426126	-0.00121515	0.00239676	0.00508261	-0.00169109	-0.0656055	-7.37546e-05	-0.00055645	-0.00877466	0.00161724	0.00218054	-0.000353552	0.000618695	-0.00130347	0.000226577	-0.000723471	-0.00374577	0.0026335	0.000629129	-0.00806182	0.00217798	-0.00780517	0.0307601	-0.00106099	0.000503464	-0.0386909	-0.00349191	-0.000203707	0.00268523	0.00108377	-0.0201168	-0.00115877	0.0055648	-0.00116758	-0.000779486	0.0196615	-0.00126917	-0.00322283	0.00414371	0.0660377	-0.00253648	-0.00088149	-0.011906	-0.000100336	0.00363868	-0.000910537	0.00677346	-0.00478141	-0.00235211	0.000335252	-0.00100313	0.00569126	0.00455999	0.000698355	-0.000861399	-0.00298407	0.000130748	0.00110192	-0.000254421	-0.00898079	-0.0171797	-0.00145707	0.00211915	-7.702e-06	0	0.000322875	-0.000208274	-0.00455802	-0.0001695	-3.4715e-05	-3.92596e-05	0.0032688	0	-8.91582e-05	1.36179e-06	-0.000131886	2.80379e-06	-2.3702e-05	4.14492e-06	1.51525e-05	0	2.28816e-05	5.85089e-05	-4.65226e-06	0	1.4732e-05	6.39378e-07	0.000263823	-5.23718e-05	-0.000274465	4.20863e-05	0.000206032	0	0	4.16866e-06	-0.000194414	0.000434561	-0.00760162	0.000177889	2.01098e-05	6.20923e-06	0.0167549	-0.000113946	0.00155805	0.000544999	6.70628e-05	-7.15511e-05	-2.57544e-05	0.000177702	0.00054774	2.32068e-05	-2.39185e-05	-4.82579e-05	1.93702e-05	-0.000658604	5.47511e-05	-0.000877315	-0.000102838	4.09379e-05	1.84371e-05	-5.15097e-05	-0.00271074	0.0403048	-5.17415e-05	0.00124353	-0.000237185	0	-9.39909e-05	-0.000544501	0.00795823	0	0.00585239	0.000329746	9.65196e-06	-0.000123405	0.00667492	0.00360856	0.0088325	7.4225e-05	0.00147325	1.52239e-06	-0.000486839	0.000806358	9.0561e-05	-0.000270486	-0.000672447	-1.90603e-05	3.56529e-05	-4.78832e-05	1.59209e-05	0	0	0.000877812	4.24892e-05	0	5.21888e-05	0.000408369	-0.000839694	0	-0.00187909	0.000762487	-0.000788283	0	-1.53302e-06	9.11058e-05	-2.06238e-05	0	0.000679017	-0.000252918	5.87917e-07	0	0.0084843	-1.71875e-05	0	0	8.0464e-06	-0.00012664	4.78233e-05	0	8.51523e-06	2.96747e-06	0.00031051	-0.000162903	0.000143903	0	0	2.98323e-05	0.000382737	0	2.71986e-05	1.4337e-05	1.26251e-05	0	-2.83481e-05	0	7.84463e-05	5.2975e-05	0	0	0	-0.000359282	0	3.45038e-05	2.71965e-05	0	0.0123507	-2.77357e-05	0.000100457	0.000767433	0.000413342	0.00457508	-2.75649e-05	0.000126236	1.59404e-06	0	0	-0.000189922	-0.000107743	6.17418e-05	-0.00235832	-0.00033789	5.00006e-05	-1.51388e-05	1.14416e-05	0.0024652	9.7532e-05	0.000202684	5.44595e-05	0.00230947	1.38853e-05	3.5042e-06	0.00019863	-9.97241e-05	-0.015993	-0.000146085	-0.00141985	-8.0716e-05	-0.00180612	-1.86715e-05	0.000279827	0.000169696	-0.00021856	-9.19623e-05	-5.4326e-05	0	0.00064559	2.3228e-05	-0.00097198	-4.88831e-05	-7.87379e-05	0	0.00129644	6.14775e-05	0	0.000262476	0.000225712	-4.29447e-05	0.000272442	-3.37681e-05	-0.000430871	0.000404995	0	0.000522509	0.000525739	0.00302048	0	-1.24645e-05	-6.38021e-05	0.00400899	1.70511e-05	-0.00928317	2.32268e-06	0	1.74863e-05	-0.000151121	0	-3.40539e-05	1.45005e-05	-0.000541804	3.2559e-05	-0.000420144	0.000758059	8.32891e-05	0	2.4588e-05	2.15556e-05	-0.000778987	-0.00027989	4.7829e-05	-2.91949e-06	-7.92306e-05	0.000315269	7.70707e-05	0	-2.15369e-05	0	9.9229e-05	0	3.56298e-06	7.93923e-05	-8.0557e-06	0	8.60363e-06	3.31316e-06	0.000696953	0.0026376	1.8732e-05	5.71735e-05	8.61024e-06	0	0	0	-0.00232925	0	0.000453516	8.30408e-05	1.10772e-05	0.00014092	-0.000104185	-0.000138186	-0.000128557	0	-1.26691e-05	0	0.000458923	1.42763e-05	0.000638395	4.25721e-05	-8.75755e-05	6.7753e-06	0	0.00224223	0	2.19597e-06	-1.61832e-06	0	9.33999e-05	1.39575e-06	-0.000770902	3.78603e-05	5.35709e-05	4.71679e-06	-4.03366e-05	0	3.54983e-05	-0.000443668	7.59084e-06	1.46281e-05	-0.00264703	0	3.95978e-06	0.000104962	0.000139068	-7.48024e-06	0.000174624	-1.07885e-06	4.69689e-05	0.00196935	-9.72822e-06	1.55798e-05	-0.0113333	0.0115145	1.18854e-05	-1.20099e-05	0	1.54174e-05	0.000380899	8.08844e-05	1.85659e-05	-4.45061e-05	0.000652373	1.48116e-05	0	0.00017171	8.11218e-06	1.62356e-05	-0.00256479	0	4.69414e-05	-0.000171499	8.45062e-06	0	-4.93747e-06	0	4.23228e-05	0	0.000279579	9.94738e-05	-8.95619e-07	8.91418e-06	0.000667888	0	-1.82668e-05	0.000132416	0.00011189	0.000101775	7.48151e-06	9.51959e-06	8.87079e-05	-5.97448e-06	-0.000323808	0	-3.29585e-05	3.10793e-05	0	0	1.965e-05	-1.01189e-05	0.00111016	6.4425e-05	6.97121e-05	0.000918161	-7.048e-05	0.000108868	0.00249031	-9.52756e-05	0.00123437	0.00608352	6.85125e-05	0.000816846	-0.000112479	0.000105927	-0.00203345	0.000612524	-0.00116668	0	0.000382836	0.00102497	6.41348e-06	-2.82248e-05	2.81547e-05	0.000313913	1.14602e-06	0	-8.75778e-05	-2.62102e-05	1.39409e-05	0.00193293	4.90526e-05	-0.00337177	0.00117537	7.65058e-05	-0.000560308	1.98956e-05	-0.000215458	0	3.00176e-05	0	8.29562e-06	-0.000140407	0.000189662	6.35138e-06	0.000143624	-0.000850664	-0.000296474	-4.96437e-05	0.000241442	0	-2.04601e-05	3.67996e-05	-0.00109063	0.000748575	0.0100331	-0.000467075	0	0.0101107	0.00071205	0.0020418	-8.33546e-05	0	-0.00113849	4.96258e-05	2.02183e-06	0	0.000852283	-0.000140331	0	-2.55271e-05	0	5.56628e-06	-0.000819277	4.63425e-05	8.48407e-06	-0.000107235	0.000137697	3.3781e-05	1.58871e-06	-0.000143285	-1.02058e-05	-5.683e-05	0.000102336	-4.0821e-05	0	0.000153527	-2.22677e-05	-1.02791e-05	-0.000544264	-0.00352257	0.000166635	1.25597e-06	0	-0.000680399	3.46664e-05	-4.85582e-05	0.000715315	-4.77806e-05	-8.9101e-05	-2.29976e-05	1.28293e-05	-1.50417e-05	-9.33049e-06	0	-0.000525358	0.000905931	0	0	8.46237e-06	3.48341e-05	-0.00209904	1.78623e-05	5.11381e-05	0.00019628	5.89404e-06	-6.69318e-06	3.7624e-05	-1.87875e-05	4.27123e-05	1.38992e-05	0.000156226	0.000884208	2.89625e-06	0	-0.000239048	5.04761e-06	0.000257541	5.04889e-05	1.90703e-05	1.45275e-05	0.00212334	-2.50636e-05	-6.86813e-05	0	-0.00391288	-2.18709e-05	0	3.77941e-06	8.72723e-06	8.23393e-05	0	0.0003795	0	0.00407048	-0.00103652	6.62786e-06	-0.000138463	-3.68909e-05	-0.0119529	0.000106658	-0.00539028	3.56272e-06	0.000239252	-6.06156e-05	1.89249e-06	6.70643e-06	4.83959e-06	4.7057e-05	0	1.21619e-05	-0.0014012	0	-3.8453e-05	0	2.93036e-05	0.000487791	-1.5156e-05	1.6704e-05	0.000151252	6.33472e-05	0	-0.0002488	5.39141e-06	1.40879e-05	-4.74489e-05	-0.000181757	0	0.000202843	-3.94799e-05	9.95812e-05	-1.14337e-05	1.58614e-05	0.000148189	0	-0.000189228	0	0	-3.52938e-06	0.000311664	3.34345e-06	0.0003734	5.89878e-05	-0.000226093	0.000127129	-0.000176552	0.00533786	0	0.000124656	0	0.00046063	0	-0.00176142	-0.000147139	-0.00853674	-5.61964e-06	-7.84521e-06	8.31272e-05	-0.000100378	0	-3.30416e-06	0	0.00436137	0	2.4916e-05	0.000371671	0.000120722	-4.02869e-06	2.52407e-05	-3.16055e-05	1.68982e-06	-0.000213165	-0.00164602	0	0.00422686	1.91421e-05	0	0.000145719	9.20612e-05	-0.00963655	0	3.71643e-05	0.000176454	0	3.51577e-06	0.000153881	-7.34244e-06	9.52913e-05	0.000133965	1.18828e-05	-7.44675e-05	-7.03068e-06	2.85721e-06	2.11962e-05	6.36082e-05	0.00396998	0	-0.00461699	-7.62534e-06	-0.0019729	0.000452908	0	0.000262546	0.000278956	0	-0.000311725	6.64029e-05	0.000238224	-0.00030433	4.57835e-05	0.000515721	0.000114963	4.91625e-05	1.51773e-06	-0.00225914	-1.35389e-05	0.000892336	-0.000111375	8.76638e-05	1.27249e-05	3.58183e-05	0.00176352	0	1.61212e-05	-1.06602e-05	3.96522e-06	0.00649445	0.000112365	0	-2.00048e-05	0	0.00017576	-2.33227e-05	5.69509e-05	0.000268525	0	-0.00107844	0	0.015157	-0.00113052	0.000155033	-0.00184745	0	0.000132498	0.000170108	-9.37391e-06	-5.71892e-05	-1.3865e-05	0.0335161	-0.000566902	0	6.56598e-06	0.000933763	5.40024e-06	0.000614286	0	0.000185686	2.42447e-05	1.81823e-05	8.003e-05	7.44586e-05	-9.08388e-05	5.96697e-05	-4.90682e-05	0.000154351	0	-1.56714e-05	-0.00251216	-3.6237e-05	9.46431e-05	0	0.000377359	0.00135752	-0.000657456	0	1.25684e-05	6.79958e-05	2.65746e-05	-2.11468e-05	0.000478605	0.00205636	-4.54672e-05	0.000138494	0.000159705	0	0.00374446	9.51929e-06	1.40417e-06	0.000777133	0.000219204	9.31744e-05	0.0056099	0.000124715	0.000362733	5.54358e-06	-0.00205899	0.00145523	-0.000180689	0	0	0	-6.9125e-07	0	0	0	7.74123e-06	-0.0003226	-0.00801124	-0.000174943	0	-0.00143937	0.00154126	-3.00647e-05	0.00205285	0	-0.0182822	0.000817212	-0.0359798	-0.000994589	0	-0.0034535	0	-6.50668e-06	-3.86268e-05	-0.00202161	-0.00089292	-7.43063e-05	0.0224622	0.00108173	0.0481482	0	0	0.000170671	0	0	-0.0024766	-0.00374009	0.00520668	0.00113153	-7.42564e-05	-0.0242494	-0.00159383	0	0.00114358	0.00681462
x20MCx1464	0.00175043	-0.00347491	0.00140323	-0.000404225	-0.0262877	-0.0142778	0.0596562	-0.00301097	2.91087e-05	0.00164417	0.00355537	-0.000110865	-0.000723025	0.00262871	0.00195215	0.000751742	-0.00226901	0.00274728	0.00743027	-0.00279336	-0.00225733	0.0134403	-0.000302076	0.00326098	-0.00723802	0.000784875	-0.00723028	0.000695645	0.000385536	0.0152123	0.00139079	0.0334988	0.000819513	0.00428545	0.00193123	-0.0102132	0.00250419	-0.0156094	0.00507032	0.00667073	-0.00286746	0.000522714	-0.000442079	-0.00113301	0.0132232	0.00177169	-0.000377362	-0.00302473	0.012826	-0.00277031	-0.0118193	0.000244434	0.00199426	0.00223185	0	0	0.000304028	-0.00404571	0	0	0.000899718	0.00411264	-0.00220272	0.00012786	0.00100893	-0.00557011	0.0113034	-0.00342154	-0.0170539	-0.0100906	0.00288326	-0.00227624	0.000667911	0.0150928	0.0149666	0.0158443	0.0237268	0.0104398	0.027631	0.00148677	0	0.0028223	-0.000695045	0.00375187	1.82892e-05	6.78662e-05	-0.00367032	-0.00204539	0.00106035	0.0010747	0.000469558	-0.00214636	-0.0043936	0.0364785	0.00128818	0.00620162	0.000163483	0.00379509	-0.0189715	0.0208204	0.10813	0.000114605	0.000101499	0.00230036	7.07817e-05	0.00066961	0.00560866	-0.000225778	5.68375e-05	-0.000580464	-0.034311	-0.00680084	0.00061927	0.00202003	0.0350839	0.00179543	0.000352934	-0.0438054	0	0.00151182	0	0	0	0	0	-0.00101022	0	-1.88929e-05	0	0	-0.000445134	0	0	0	0	0	0	0	0	0	0	0	0	0	0	0	0	0	0	0	0	0	0.00509284	5.1647e-05	9.12217e-06	-0.00780643	0	0	0	0.000354296	3.54698e-05	0	0	0	0	0	1.30167e-05	-0.000331128	-0.00115375	0.0032278	-0.00126798	-0.000199701	-0.00281957	-0.000238848	-0.000253405	-0.000142684	-0.000209926	0.000465542	0	0.000915728	0	0	0	-0.00085697	-0.00381338	-0.000616499	-0.0157372	-0.0467824	-8.65454e-05	-8.86903e-05	-0.0129212	-0.0206758	0	0.00087022	-0.00254899	-0.000792937	-2.41449e-05	0.000188288	0	-2.86031e-06	0.00361016	-0.00539505	-0.00893943	-0.0123086	-7.95338e-05	0	0	5.99402e-05	0	0	5.17466e-05	-0.00858783	0.00421148	0	6.52504e-06	0	0.00187317	-0.000565113	0	0	0	-0.000488497	0.00897501	-0.0230941	-0.0102206	0	0	0	-0.000636897	-0.000102477	0	0	0	0	0.00937034	-0.000292823	-0.00081153	1.87955e-05	0.000600638	-0.0196073	2.79495e-06	-0.000995636	0.00229566	-0.000233385	0.0148545	-0.00299145	0.000487093	0.000652227	-6.95407e-05	-0.00623715	0.00312491	0.000106694	0.00591858	-0.00209555	0	0.000167301	-4.62195e-05	0.0305794	0.000132264	0.000526385	-0.000438019	0.000433231	0.000961178	-0.00324937	-0.00044153	0.000593834	0.000184627	0.000293365	0.0122008	0.00335369	0.0146181	-0.00243738	0.00178636	-0.00158762	0.00051378	0.00508275	6.01214e-06	0.000496936	0.0192654	0.010023	1.91189e-05	0.000862193	-0.00159602	0.000227417	0.00487808	0.00295319	0.00129637	-0.00396078	0.00253476	0.00106764	0.00043011	0.00199406	-0.000964822	-0.00265689	0.00158788	0.00212298	0.00189155	0.00152045	0.00217572	8.14946e-05	0.00018141	0.00312795	0.000618347	1.88132e-05	0.0290102	-0.000628164	-0.000611172	0.00121933	0.00696802	-2.23062e-05	-0.000481433	0.000434924	0.000573088	0.000530526	0.00167937	0.000401937	-0.000588565	-0.000161673	6.52841e-05	0.000761396	-0.00305233	0.00463867	-0.00356933	0.00137182	0.00401488	0.000477713	0.00309649	0.0144027	-0.000610797	0.00406401	0.00208217	0.000280444	0.00116587	-0.00176496	0.000281364	0.00538781	0.000507176	-0.000159746	-0.000224553	0.0012384	-0.000350136	0.01093	-0.00056529	-0.000238392	-0.00881737	7.83427e-05	0	0	-0.000311906	-2.44979e-05	-0.0024001	0.0580038	-0.0028	-0.00618707	0.000157352	0.000144258	0.0258686	0.00036097	0.00210533	0.000629519	0.000171694	-0.000112615	0.000843995	-0.00222899	0.00246313	-0.00429149	-0.000211855	0.00264605	0.000423089	0.00401404	-0.00102359	0.0143531	-0.00110124	-0.00200744	0.00136231	0.00046801	0.00116569	0.00067082	0.000615301	0.0011355	-0.0036123	-0.000552332	-0.0001594	-0.00029257	0.000483395	0.000629524	-0.000349162	0.00231439	0.00103204	0.00232301	0.000143768	-0.00199286	0.00107161	0.00499557	-0.00137072	0.0342171	-0.00449978	-0.00137985	0.000907966	0.00026093	0.000180487	-0.00296432	-0.00761267	0.00166999	0.000423483	1.10624e-06	-0.00564526	-0.000482006	-0.000149355	-0.00189844	-0.000505127	-0.000417955	0.000139302	-0.00287695	-0.000767784	0.00147202	-0.00298786	-0.000807506	-0.00102357	0.00386184	0.000269714	0.00221673	0.00400803	-0.00583727	-0.00655353	-0.000599717	0.00720911	0.00145092	0.000292191	-0.000121517	-0.00113903	2.44145e-05	0.00933384	0.00246819	-0.00619668	-0.00114371	0.000241042	-0.000713667	0.00303979	0.00176519	-0.0020166	-0.0130602	0.00605337	-0.0293436	-2.44725e-05	-0.00257997	0.00117227	0.00109549	3.31455e-05	0.000812476	0.00244113	-0.00573323	-0.00201621	1.41782e-06	2.7337e-05	-0.000471831	0.00204156	-0.00595479	0.00240411	-0.000128891	-0.000330651	0.00189653	2.00828e-05	0.00430008	-0.000957804	-0.00129421	0.0121211	-7.36943e-05	0.00391635	0.00142821	0.00323202	0.00243023	5.11602e-05	-0.00396234	0.00810842	0.000375737	-0.000325743	-0.00196525	-0.000199581	-0.000529522	0.000452322	0.00401685	-0.00208707	-0.00047527	0.00185626	0.000146527	-0.00136395	0.00198809	-0.0080358	-0.086655	-0.0010727	0.00265148	0.000167054	-0.0011128	0.0271191	0.00053371	0.00407983	-0.000680294	0.00682929	0.000492971	0.000197116	0.000456969	0.00224723	-0.0537531	0.0140947	0.0275524	-1.87783e-05	0.000224359	0.00529187	0.00426116	-0.00407247	0.00471831	-0.000351487	0.00159427	-0.00199976	-0.00739228	0.0032614	0.00464527	0.00253949	0.00527771	-0.000849355	0.00889323	0.00160067	-0.0532604	0.000195443	0.00088453	-0.00511968	0.00123281	0.00150342	-0.000144374	-0.00144614	-0.00143334	-0.000328969	-0.00116715	-0.00219678	0.000645735	0.000197844	0.00204624	0.00880132	-0.00522571	0.0205665	0.000106953	-5.46428e-05	0.00217042	-0.0018427	-0.0323074	-0.00363488	-0.00157928	0.0181247	-0.00103971	0.00600436	0.000390329	-0.00069712	0.018935	0.00138144	-0.00501429	-0.0298732	0.0764935	0.00321024	-0.00187582	-0.00403251	0.000536419	0.00370529	0.00338375	0.00988783	-0.000314019	-0.00024789	-0.0025368	0.00284765	0.00427335	-0.00345365	0.00123078	0.000443514	0.00313534	-0.000511148	-0.0030144	-0.00269824	-0.0114882	0.0200365	0.00967051	0.00282287	-6.47688e-05	0	-0.000940126	1.92707e-06	0.00142675	0.000302346	-3.39869e-05	-8.39122e-05	-0.00990974	0	4.49128e-05	0	-6.67561e-05	-0.000255982	-0.000219	9.11163e-05	6.85863e-05	1.24454e-05	-8.30668e-05	0.000120359	1.65165e-05	0	0.000116362	0	-0.000867701	-0.000128074	-0.000495406	0	0.000274937	0	2.69711e-06	0	0.000496588	0.000184112	9.88278e-05	0.000215644	9.23051e-06	1.45075e-05	0.0134919	-0.000216062	-0.165178	0.000208292	0	0.000673861	3.37561e-06	0.000411081	0.00201918	-1.90203e-05	0.000214648	-1.20678e-06	6.3713e-05	0.00156048	0.000120178	-0.000287113	-0.000512219	0.000281309	1.42998e-05	-0.000561883	0.000846859	-0.120286	7.02684e-05	0.00125689	0.000549396	0	-3.24744e-06	0.000725906	0.00384554	0.000229362	0.00607962	7.70226e-05	-2.67581e-06	-0.000150997	-0.00307234	0.00235313	0.00464961	4.19724e-05	0.00343775	-1.48121e-05	-3.6925e-05	0.0014607	8.13209e-05	-0.000118413	0.000679504	-8.58198e-06	2.78173e-05	6.37688e-05	-0.000420029	0	0	0.00045149	1.94666e-05	0	1.69514e-05	0.000349621	0.00410707	0	-0.00106943	0.00763781	-0.000413536	0	0.0001133	7.60484e-06	-6.06081e-05	1.47016e-05	0.00126913	-0.000108743	-2.54858e-05	0	-0.0160214	-2.69799e-05	-1.13077e-05	0	3.49463e-05	0.000142508	-6.94826e-05	8.11689e-06	0	5.47174e-06	0.000117887	0.000620626	-1.80789e-05	0	0	1.36455e-05	0.000681869	0	3.07631e-05	-0.000159368	2.40486e-05	0	4.78335e-06	0	5.72645e-05	-4.46048e-05	0	0	0	0.000144431	0	3.88363e-06	-1.18958e-05	0	0.0084915	1.67398e-05	0.00043096	0.000309627	0.000546731	0.00527141	2.49624e-05	-1.03062e-05	-9.21001e-06	3.24465e-06	0	-0.000248287	-0.000117827	1.80104e-05	0.000792633	0.00327417	2.29696e-06	-2.87187e-05	-4.85478e-05	0.00258263	0.000260955	9.09267e-05	-3.75037e-05	0.00243785	2.30576e-05	0	0.000124785	-0.000112073	0.00168585	4.98192e-05	-0.00282443	-2.00783e-05	0.000361508	1.40299e-05	-0.000118089	-0.00121623	3.91581e-05	-0.000121831	3.40185e-05	0.000108183	0.000736166	3.22117e-05	-0.00101123	-0.000147595	0.000126103	0	0.0010183	2.11625e-05	3.63589e-05	-0.000523632	0.000227491	-1.41376e-05	0.000319066	5.00398e-05	9.9703e-05	3.91783e-05	0	-0.00018929	0.0002839	0.00300757	0	0	-0.000499612	0.00851365	2.69007e-05	0.00300951	-8.11784e-05	0	0	0.000271985	0	0	5.85787e-06	-0.0010605	2.80636e-05	-0.000381908	0.0014791	2.07994e-05	0	0.000117231	3.81296e-06	9.85206e-06	0.0015069	2.22677e-05	7.88366e-06	-9.40227e-05	8.71141e-05	-4.56879e-05	0	-2.20732e-05	0	0.000116128	-2.41504e-06	5.82195e-05	2.00374e-05	-3.36993e-05	0	3.69905e-05	1.45766e-05	0.00110626	0.00406067	-1.33962e-05	-0.000372958	-8.29845e-06	0	4.06836e-06	0	0.0258456	0	0.000715236	0.000102026	1.50369e-05	9.64685e-05	-0.000147572	-0.000136778	-0.00015849	-7.28736e-05	-3.70295e-05	0	0.00024948	0.000103367	-0.000102457	-0.000952358	-2.60685e-05	-1.19001e-07	0	0.000692871	0	0	-7.516e-05	0	3.16381e-05	1.34979e-06	0.000215995	9.55306e-06	9.82716e-05	5.81855e-05	-0.000137215	3.63781e-05	-0.000134259	-0.000994551	-1.74274e-06	-1.16067e-05	-0.0025864	1.17888e-05	0.000126144	0.000134839	0.000252745	0.000115858	0.000945096	-3.89178e-06	7.759e-05	0.000909612	-1.0878e-05	4.24692e-05	-0.0227598	0.0104838	-5.91842e-06	-0.000210563	0	0	0.000104499	-0.000220452	-3.38614e-06	1.98564e-05	0.000373651	0	0	0.000523282	3.42947e-05	-0.000189141	-0.0025141	7.24342e-06	-6.35823e-06	1.38098e-05	5.79807e-05	0	-4.12805e-05	0	6.99873e-05	0	-0.000378622	2.3808e-05	-0.000367615	0.000105731	-0.00145234	0	0	0.000121561	7.2192e-05	0.000363272	2.44534e-05	1.85696e-05	3.71574e-05	0	0.000183315	0	-0.000100387	0.000223155	-4.55919e-06	3.03956e-06	0.000135664	-0.000151654	-0.00344165	-6.84629e-05	7.83439e-05	-0.00040988	0.000329591	4.20202e-05	0.00392031	-0.000101894	0.00129085	0.00122572	9.58086e-05	-0.00103914	3.30416e-05	9.54877e-05	0.000463786	-0.000278436	0.000237068	-1.8192e-05	0.000359553	-0.000131664	-3.90727e-05	-8.12761e-06	-3.07502e-06	-1.86887e-05	1.14602e-06	0	-6.48972e-05	-0.000207161	-1.02405e-05	0.00143974	5.12438e-05	-0.00157042	-0.000573905	4.96259e-05	0.000713855	-0.000204422	2.17238e-05	0	0.000374169	0	0	-0.000210275	0.000134754	-1.65089e-06	0.000190082	0.000246046	-4.56516e-05	-9.60453e-05	-0.000410684	0	-4.57688e-05	1.10081e-05	-0.00116298	0.000640385	-0.00264063	0.000692269	0	-0.0253835	0.000654588	0.0023648	0.000333537	0	-0.000834458	5.10533e-05	0	1.17298e-05	0.00037952	-1.92691e-05	0	1.82016e-05	0	3.99002e-05	-0.000531727	0.000153445	0	-0.000184867	2.97196e-06	2.39447e-05	2.9166e-06	-0.000158563	1.37375e-05	-0.000205194	5.13908e-05	0.000101673	2.89746e-06	-8.41209e-05	-8.11576e-05	4.46658e-06	-0.000544299	0.000583331	0.00024289	3.79673e-06	0	0.000162325	-0.000101387	-7.11154e-05	-0.00137989	-1.98623e-05	0.00190104	0	0	1.12757e-08	0	0	-0.000647406	-0.00179119	0	-2.60428e-05	3.9056e-06	-3.32412e-06	0.000290554	0	0.00024767	0.000211392	-5.02312e-05	0	-9.50959e-06	-9.82635e-06	0	0.000248159	0.000118512	0.000947219	1.14931e-05	0	-0.000637628	1.48427e-06	0.000205732	7.38531e-05	4.2041e-05	2.70328e-05	0.000633749	4.20278e-05	-6.67782e-05	0	0.000793055	7.66229e-06	0	-6.29901e-06	-5.39639e-05	9.26362e-06	0	0.00053123	1.09447e-05	-0.00975782	0.000238389	1.42274e-05	-0.000190483	0.000111948	0.00428006	0	0.000412606	3.0165e-05	-0.000106351	-6.71324e-05	9.164e-06	5.23003e-05	7.0635e-05	-3.30094e-05	0	1.41629e-05	0.000966782	0	-0.000230944	0	5.01022e-05	0.000696339	-0.000135266	1.96685e-05	0.000112569	0.000124667	0	1.86916e-05	2.09026e-05	6.22257e-05	6.65646e-05	-0.000213849	0	8.21331e-05	0.000126196	4.89734e-05	-2.42039e-05	4.09502e-05	0.000111347	-1.26605e-05	-0.000299906	0	0	5.27011e-05	0.00112506	0.000113968	0.000346534	7.88768e-05	-5.7205e-05	0.000291026	-0.000137805	-0.00304243	0	0.000146201	0	0.00104597	0	3.73124e-06	6.27484e-05	0.0176464	-2.58402e-05	-7.84521e-06	-0.000896967	9.59868e-06	0	0.000112554	-7.31456e-05	0.00430283	0	1.46931e-05	-5.57977e-05	5.34744e-05	-1.55586e-05	2.08491e-05	3.38283e-05	1.68982e-06	-0.000120512	-0.00190313	0	0.00187247	-2.69925e-06	2.54721e-05	-1.2115e-05	0.00012446	0.00113292	0	0.000108948	0.000262232	0	9.74699e-05	-2.93596e-05	0	0.000674209	0.00033933	7.92219e-05	-5.15627e-05	-1.28866e-05	0	3.79693e-06	0.000153593	0.00355934	0	0.0221766	-0.000154582	0.000248943	0.000210885	0	0.00121398	5.73108e-05	0	-0.000486775	0.000135975	0.000203892	-0.000464353	0.000118685	0.000627802	9.08224e-05	-2.99318e-05	-0.00024532	0.000152007	0	-0.000606603	-0.000130917	0.000181371	0.000139519	3.96226e-05	0.00092029	1.7244e-05	6.59204e-06	0.000174332	0.000230736	-0.00321886	0	-4.70393e-05	0	0	0.000455734	-9.19312e-05	4.49636e-05	-0.000197371	0	0.0208058	0	0.0100079	0.000189794	-0.000978429	0.000927093	1.19828e-05	7.73948e-05	-0.000102558	-1.50128e-06	-2.96896e-05	-0.000485659	0.0241061	0.00102131	0	2.71302e-06	0.00122809	0	0.000503036	3.56408e-06	0.000398123	0	6.6075e-06	5.64556e-05	1.00799e-05	0.000122421	-9.23987e-05	-3.95726e-05	-0.00064874	0	-0.000419968	-0.00147572	-5.44305e-05	0.000169472	0	8.48045e-05	-0.00160265	7.27937e-05	0	-1.32571e-06	4.02623e-05	1.7291e-05	7.47095e-05	0.000473999	0.00187686	-5.8259e-05	0.000198133	0.000160685	1.10166e-05	-0.000481436	1.59139e-05	1.59976e-06	0.000849646	0.000247525	0.000208839	0.00500061	0.000506762	0.00101522	2.22108e-05	0.00113209	-0.000138469	0.000892107	0	0	0	0	0	0	0	0	4.92162e-05	-0.00754697	0.0013491	0	0.000880754	0.00135823	-1.37907e-05	0.00297684	0	0.0117443	0.00167081	-0.032257	-0.00127481	0	0.00209181	0	-3.29008e-06	-2.7654e-05	-0.00205509	-0.00445075	-8.75167e-05	0.00250164	-0.00106891	0.0407074	0	0	-3.99084e-06	0	0	0.000853861	-0.00357015	0.00154402	0.000550924	-6.5903e-05	0.0369366	0.00166521	-9.10025e-07	-0.00997924	0.00725313
x20MCx1345	0.00149459	-0.0152226	7.20823e-07	0.000135456	-0.580838	-0.0179117	-0.0188886	-0.0256646	0.00247505	-0.00372759	0.0143737	0.00497	0.0346026	0.0100007	-0.00346939	-0.00616122	0.00269401	-0.00207489	0.0145244	0.00738354	-0.00692418	-0.034851	-0.00333697	0.00197503	-0.0138319	-0.000535708	-0.0121404	-0.000682448	-0.00493315	0.000201478	0.000259006	0.0202838	-0.0102596	-0.00338952	0.00567901	0.00784236	-0.0192097	-0.0239556	0.00761177	0.00899887	-0.00463715	-0.00934647	0.00263406	0.00263938	0.0239351	-0.00396158	-0.000282225	-0.00941174	0.0133369	0.0123793	0.0122513	-0.00119632	0.00124321	0.00389592	0	0	0.000159698	-0.00280873	0	0	0.00114804	0.015786	-0.00269255	0.0127051	0.00149888	-0.00367182	0.024414	-0.00415961	0.00653068	0.0208523	-0.000255793	0.0099856	0.00235881	0.0350786	0.00580203	-0.114228	-0.0824218	0.0144794	0.0116329	0.0026699	0	0.0017927	0.0183042	0.00549853	2.14961e-05	0.000110035	-0.00358018	-0.000503249	0.00136927	0.001562	0.000848696	0.0131801	-0.0128822	0.0440847	0.000333045	0.00552784	-2.77308e-05	0.00281819	0.00116861	0.0233716	0.0917687	0.000178158	0.000197629	0.00310836	-0.000118939	0.000800488	0.00469823	-0.000199588	-0.000107437	-0.000335836	0.0148786	0.00273266	0.000458518	-0.00357773	-0.032224	-0.00301658	-0.000544328	0.000535646	0	0.00112831	0	0	0	0	0	-0.00104972	0	5.46377e-05	0	0	-0.000553017	0	0	0	0	0	0	0	0	0	0	0	0	0	0	0	0	0	0	0	0	0	0.0113848	-3.62563e-05	-2.10748e-05	0.0126936	0	0	0	0.000314847	3.86314e-05	0	0	0	0	0	2.10408e-06	0.000173627	-0.00143716	0.003017	-0.000896183	-0.000242964	0.00109649	0.000197847	-0.00129604	2.81086e-05	-0.000302194	-0.0137165	0	0.00206865	0	0	0	-0.096494	0.00465982	-0.000602473	0.00323608	0.00686783	-5.71485e-05	-0.00262631	0.0113923	-0.0120643	0	-8.30714e-06	0.00383159	-0.00106217	-4.54142e-05	0.000262444	0	-9.28391e-06	0.00243385	-0.0037318	-0.00910201	0.13107	-5.14397e-05	0	0	9.61741e-05	0	0	-8.78278e-06	0.0746396	-0.00067216	0	9.4228e-06	5.48176e-06	0.00355516	-0.00124721	0	0	0	-0.0215486	0.000327546	0.00465954	-6.90258e-05	0	0	0	-0.000792139	-0.000107891	0	0	1.71348e-05	0	0.0109794	-0.000114466	-0.000861109	0.000139332	0.000601774	-0.0121117	5.51427e-06	-0.00180287	-0.0204382	-5.1322e-05	0.0169202	0.000675657	-5.61364e-06	0.00159701	-0.00016135	0.00835464	-0.000245389	0.000757845	0.000616495	0.00493939	0	0.000211936	0.000431367	-0.0039714	-0.00071936	0.000118374	-0.00289544	-0.00174276	-0.000166475	-0.0017895	-3.76286e-05	-0.00399905	-0.00165163	0.000199567	0.0131885	-0.00338647	0.0103215	-0.00199213	0.000774379	-0.00203062	0.00058274	0.00356188	0.000143804	-0.001064	0.0137386	-0.0107948	-1.37798e-05	0.00126119	-0.0022829	-1.00373e-05	0.000181341	0.00214613	-0.00132247	-0.000239118	4.25456e-05	0.00101357	0.000799017	0.00310717	0.00194718	0.000220458	0.00184751	-0.000567951	0.00314043	-0.00110586	0.00158314	-0.000375602	0.00127271	-0.000863488	-0.000166384	1.60911e-05	-0.00941386	-0.0019882	-0.000271325	7.13696e-05	0.00485837	-0.000192221	-0.000433381	-0.000299787	-0.00030746	-0.00061811	0.00204357	0.00066114	-0.000951916	2.41779e-05	0.000140276	-0.00125404	-0.00404957	-0.000327516	-0.00306133	9.51809e-05	0.0032501	0.000317163	0.00244323	0.0130727	-0.00225861	0.00304621	0.00244794	0.00022907	0.000794286	0.000230728	-6.48877e-05	0.00144163	-0.000304738	-5.44231e-05	-0.00166273	0.00141741	-0.000618453	-0.00949332	-0.00560643	0.0138307	-0.00691032	-0.000352304	0	0	-0.000300987	-5.56009e-05	-0.00109431	0.0757729	-0.00285031	-0.00610791	9.53456e-05	0.000147778	0.0489301	0.000431703	0.00276378	0.00136093	6.09274e-05	-0.000667927	6.8385e-05	0.0067621	0.00372882	-0.00430257	-0.00055777	0.000481858	-0.00101286	0.00265439	-0.000387956	0.0137744	0.000127598	0.00396322	-0.00239812	0.000507674	-0.00200953	0.000511252	-0.00114257	0.00174527	0.00142293	0.000458611	-0.00272069	0.000515882	-0.0027617	0.00355397	-0.000347157	-0.00359493	0.00461392	-0.00296799	-0.0009765	-0.00221652	0.000622373	0.00012534	0.000470692	0.0403554	-0.00380916	-0.000493121	-0.00188804	0.00106977	0.000877823	0.0015561	0.0175028	-0.00143436	-0.000920704	1.96206e-06	0.00346002	0.000241291	-0.000951738	0.000773289	-0.000870515	-0.000725471	0.000433494	-0.00454881	-0.000788499	0.000512605	0.000817173	-0.000725918	0.00150398	0.0381428	5.18786e-05	0.00481241	0.0054644	-0.00312126	-0.00213335	2.172e-05	0.00587222	0.00193928	-0.00055386	-0.00018774	-0.000962965	-0.000166342	-0.0112777	0.00369459	0.00324977	0.000547145	-0.00025451	-0.000410202	0.00458421	0.00363081	-0.00151291	0.0036312	0.01025	-0.0318848	0.0010635	-0.00277476	-0.00452287	0.00221349	-0.000764134	0.00153833	0.00266779	-0.000514634	-0.00203267	0	0.00097517	0.00030999	0.000920803	0.0046597	0.00110777	0.00505232	-0.00501317	0.00379574	-3.25044e-05	-0.00352914	0.000542131	0.000106282	-0.00939615	-0.000737557	-0.000412003	0.00037585	0.00701201	-0.00867856	-0.00254321	0.00224478	-0.0216964	0.00226076	7.56345e-05	-0.00213605	-8.83701e-05	-0.000682	-0.00649311	0.00236546	-0.00236178	-2.71056e-05	-0.000239879	-3.17722e-05	0.00020331	-0.018419	-0.00660029	0.0931916	0.00163998	-0.00115138	-0.00012478	-0.000147492	0.00626417	-0.0026268	0.00539107	-0.000223914	-0.000923097	0.00179436	-0.00243656	0.000178925	0.00128003	-0.0540557	0.010341	-0.00460153	0.00027752	-0.00197637	0.00831786	6.82712e-05	-0.00794598	-0.00182824	4.80614e-05	0.000690269	0.00061287	0.000171314	-0.00522705	0.000734377	0.000667453	0.00083602	-0.00106792	0.00506913	0.0033883	-0.061805	-0.0020239	0.000253036	0.044836	-0.000980109	0.00163573	0.00790318	0.0123483	-0.000423994	0.001262	0.00477776	0.00227358	0.00444076	0.000275558	0.00301886	-0.00987778	-0.00467863	-0.0188217	0.000397933	-8.79556e-05	0.00849651	-0.000709053	-0.0274805	-0.00461319	-0.00296553	-0.0228248	-0.00137109	0.00291301	-0.00196233	0.000387541	0.0135566	0.000408211	0.00231333	0.00557417	0.0992679	0.00247505	-0.00139997	-0.0108954	-0.00433943	0.00252682	0.0030967	0.00574545	-0.00460432	-0.00270768	-0.000239367	-0.000768108	0.00728587	-0.00250678	0.000213317	-0.00368481	-0.000959799	0.00241687	-0.0040501	-0.000274244	-0.00955188	-0.0149979	-0.00221543	0.00183912	-1.42825e-06	0	0.000682969	0	0.00192495	-2.68925e-06	-9.27826e-07	1.25235e-06	-0.012541	-1.59291e-05	0.000119799	-0.000530269	-6.16094e-05	-7.12393e-06	0.000380726	6.9584e-06	1.20189e-05	3.64039e-05	6.63349e-06	-8.9774e-06	-1.26176e-05	0	5.06018e-05	2.33402e-06	0.000339228	0.000174234	6.71846e-05	2.51927e-06	-0.000667216	0	0	-4.39988e-05	8.06203e-05	0.000257274	0.000234064	0.000215351	-4.86721e-05	9.31439e-05	0.0172709	-0.000203647	0.00174852	0.00018324	0	-0.000105996	0	0.000230527	0.000748064	4.4044e-06	-0.000222597	3.15517e-05	-1.45921e-05	-0.000724117	-4.75273e-05	-0.00039917	-0.000116989	-0.000395541	-7.93886e-05	-0.000628671	0.00144857	0.0425404	-1.6586e-05	0.00111028	-0.00072464	0	-0.000214211	-0.0006371	-0.0456104	0	0.00677854	-0.000415036	-7.07209e-06	-6.27268e-05	-0.00245693	0.00245211	0.00920241	8.85265e-05	-0.000717436	1.72139e-05	0.000116742	0.00101027	9.16578e-05	-0.00029568	-0.000255699	-3.62803e-06	3.51834e-06	-4.17915e-05	4.28079e-05	0	-9.9086e-06	-0.00375861	-3.83695e-06	0	9.25634e-05	0.000338283	0.00518479	2.53663e-06	-0.00209645	0.00306909	0.000786582	0	0.000222853	5.0967e-06	-7.76496e-05	-3.04402e-05	-0.000401414	0.000114015	0	0	-0.0142479	8.01244e-07	0	0	0	-0.000142631	0	0	3.03827e-06	3.54667e-06	2.82659e-05	-0.000167162	6.31212e-05	0	0	1.97858e-06	0.000292712	0	-0.000502727	2.89961e-05	9.02725e-07	0	4.06704e-05	-9.61754e-06	6.11809e-05	0	0	0	0	-0.000465808	0	6.61547e-05	-2.90537e-05	0	0.0100821	1.44537e-05	8.60976e-05	0.00149585	-0.0021938	-0.00178153	6.22475e-05	-0.000516555	5.73942e-06	-3.65023e-06	0	-7.87688e-05	-2.24005e-05	0	0.000558381	0.0034084	1.38313e-05	1.31603e-05	-2.62575e-05	0.00239673	-0.000110319	5.7197e-05	6.26406e-05	0.00294944	0	3.5042e-06	3.88299e-05	2.43525e-05	-0.0246026	-0.000149636	0.000165485	-0.000228269	-0.00177762	-8.9863e-05	-0.000156503	0.000307062	1.5637e-05	0.000302686	-0.000105412	9.08583e-06	-0.0010861	-8.37005e-06	-0.00156443	-2.51291e-05	-0.000143504	0	0.00117173	9.57149e-05	0	0.000155706	0.000246537	2.65311e-06	-0.00286571	-8.61888e-06	1.45404e-05	1.55782e-05	2.21018e-05	-0.000294486	7.74225e-05	0.0014561	0	1.38406e-05	-0.000422855	-0.0025405	2.82122e-06	0.00300647	-0.000267294	0	1.53176e-05	-0.000941686	0	3.25508e-06	7.39403e-06	0.000645309	-0.000539284	-0.000287556	-0.00732576	0.000128168	-3.57379e-06	7.08779e-05	7.10222e-06	7.42775e-06	-0.00013285	6.49003e-05	1.88764e-05	-2.4752e-05	-0.000176181	0.00140557	-5.55265e-05	-8.94433e-06	2.28833e-06	-5.32233e-06	5.86741e-07	1.81457e-06	6.30391e-05	2.57227e-06	-3.48008e-05	9.57046e-06	7.25623e-06	0.000966832	-0.00102152	-1.72551e-05	4.21925e-05	0	0	0	0	-0.00259298	1.88963e-06	0.000609158	4.9509e-05	1.89313e-05	5.66863e-05	-7.88212e-05	-0.000168315	-0.000157466	-1.65219e-05	-3.83465e-05	0	0.00031315	0.000108664	-0.000251647	2.60484e-05	1.57915e-06	-1.84016e-05	0	0.00162919	0	4.88925e-06	-3.87507e-06	0	-0.000128193	-5.69531e-06	-0.000973268	0.000116621	1.03382e-05	2.71719e-06	0.000388414	5.5641e-06	2.19519e-05	9.82104e-05	0.000114202	1.06943e-05	-0.00267703	0	1.89827e-05	9.75319e-05	7.4601e-05	-5.78771e-05	-0.000152211	5.27019e-06	6.54896e-05	-0.000546235	-2.77777e-05	9.64417e-06	0.0204133	-0.0204177	0	-4.5854e-05	0	0	0.000288924	0.000214166	5.09456e-06	-0.000138618	0.00123728	0	0	9.2186e-05	5.4339e-05	8.9029e-06	-0.00268737	-2.12239e-05	3.38607e-05	0.000405571	9.78095e-06	0	0	0	-3.33856e-05	0	-0.000168902	8.52154e-05	-0.000211677	5.51189e-05	0.000746634	0	-1.87001e-05	-0.000713959	1.10919e-06	0.000237186	7.05986e-06	4.65091e-05	6.1618e-05	-2.8145e-05	0.000572501	0	-4.51529e-05	0.000153108	-1.37823e-05	3.03956e-06	-2.1708e-05	9.93884e-06	0.0017212	1.05993e-05	1.89205e-05	0.000848703	7.92797e-05	1.36671e-05	-0.00179515	4.13618e-05	-0.00378785	-0.000287185	2.08642e-05	-0.000683156	-1.80762e-05	3.65046e-05	0.000330491	-0.000671086	-0.000160479	0	4.51071e-05	0.000342014	-4.60281e-05	-9.68557e-05	5.45159e-05	-3.32932e-05	0	2.7176e-06	-0.000111226	1.43244e-05	-3.14122e-06	0.0032206	-5.19337e-05	0.00827462	-0.00380527	5.19419e-05	-0.000482869	0.000152193	5.23027e-06	0	1.01143e-05	0	0.000122582	-0.00021156	5.92142e-05	0	0.000105209	-0.000237123	-0.000265156	-8.94502e-05	-2.0723e-05	0	-0.000186887	9.98274e-06	-0.00114276	0.00113298	-0.00224945	0.00041603	0	-0.0236964	-0.00270777	0.00356424	-1.45892e-05	0	0.000337988	0.000211588	2.76482e-05	0	0.000453252	-1.93954e-05	-1.27343e-05	-4.00852e-05	0	-2.08013e-06	-0.000766905	-0.000179591	-8.79742e-06	0.000169672	4.45043e-05	7.77835e-06	-1.03551e-05	0.000242606	3.25965e-06	5.99108e-05	0.000114404	-0.00021587	-4.89122e-06	0.000417498	-1.58996e-05	5.0326e-06	0.00329235	0.00021454	0.00110935	0	0	0.000137473	1.43517e-06	1.52691e-05	6.02169e-05	-2.11255e-05	-0.00237202	0	0	0	1.37568e-06	0	-0.000234254	0.00116361	0	-2.53881e-05	-5.67705e-06	4.73875e-06	0.000745573	3.31622e-06	-0.000407005	0.00103532	6.73563e-06	6.70322e-06	0.000100153	-5.05151e-06	6.66377e-06	1.47587e-05	4.98879e-05	0.00144183	0	0	-0.000237194	5.43413e-06	0.000183202	-0.00090639	1.60918e-05	1.07585e-05	0.00189087	-0.000428383	-2.78417e-05	0	0.000754715	3.5052e-06	0	0	3.39817e-06	0.000295205	0	0.000755017	0	0.00592386	0.00161574	2.63277e-06	0.000361105	0	0.00252556	0	0.000925112	0.000111946	-0.000208955	-0.000329969	1.50875e-05	3.65164e-06	2.51461e-05	7.85771e-05	0	1.14541e-05	-0.00234746	6.77503e-06	-1.78612e-05	5.49299e-05	-0.000179491	0.000722968	-9.87107e-05	2.96389e-05	0.000136625	0.000220681	0	5.51202e-05	1.99634e-05	-0.000577163	0.000271158	-0.000335367	0	0.000329729	4.24395e-05	1.0514e-05	-0.000205851	4.39852e-05	9.32029e-05	-1.64417e-05	-0.000434553	0	0	-5.67551e-07	0.000285954	0	0.000655086	6.79235e-05	0.000117774	0.00023483	9.41318e-05	-0.00280689	0	0.000285634	0	0.001408	0	2.50122e-05	-9.18634e-06	-0.00895692	0	0	1.2249e-06	0.00012507	0	9.33393e-05	-5.20254e-05	0.00450029	0	1.86733e-05	0.000119631	8.75648e-05	-6.63768e-05	8.90484e-06	-5.82501e-05	0	-0.00010566	-0.00125909	-1.07028e-05	0.00294318	5.19543e-05	0	-2.75685e-05	2.26773e-05	0.00063421	0	2.74842e-05	0.000225858	1.34944e-05	1.92751e-05	5.47458e-05	8.03748e-06	-0.0014608	0.000286109	6.36368e-05	-9.473e-05	0	0	0	0.000166221	0.0042323	0	-0.00439789	0.000518092	3.74588e-05	0.000636361	1.7782e-06	0.000277975	-0.000192774	0	0.000479764	5.003e-05	0.000235574	-0.000353132	8.67078e-05	0.00163816	-0.000127899	1.26371e-06	8.54109e-05	0.000495795	0	0.000547184	-0.000231825	-0.000822947	-0.000169444	1.03958e-05	0.000728796	2.49681e-06	6.34607e-05	3.81261e-05	0.000192763	0.00641204	2.08784e-06	-5.34329e-05	-2.52276e-05	0	2.90894e-05	5.93686e-05	1.9575e-05	-0.000326955	-5.12846e-05	-0.00126581	0	0.0212759	4.79692e-05	0.000322219	0.00151154	0	0.000106521	0.000211407	0	-4.50353e-05	-0.000156617	-0.00898429	-0.000809314	0	1.02654e-05	0.00152698	9.52898e-06	0.000796605	9.82688e-06	-0.000169979	0	2.64036e-05	3.15132e-05	0	-2.31735e-05	0.000514523	-5.11668e-05	8.77437e-05	0	-2.32672e-05	-0.00191651	-0.000108077	0.000122793	0	-0.000189586	0.00166066	0.000121098	0	-6.0358e-06	-0.0002322	3.97197e-06	-3.61336e-05	0.000808195	0.00290706	-5.19132e-05	-1.35696e-05	0.000209576	2.34745e-06	-0.000755898	0	5.43942e-05	0.00140724	-0.000933498	0.000854698	0.0053771	-0.00180108	0.000824974	0.000101661	0.00070456	0.00150333	0.00137852	0	0	0	0	0	0	0	0	-0.000389389	-0.00708956	-0.000127888	0	-0.000935739	0.00100146	-6.79058e-05	0.00282826	0	-0.0187194	0.00146532	0.00473672	-0.000831637	0	-0.00399051	0	0	-7.31761e-05	-0.0019297	0.00115587	-3.20815e-05	0.0275455	0.00109312	0.0257592	0	0	2.87866e-05	0	0	-0.0030173	0.0144332	0.00719922	0.000952045	-1.05669e-05	-0.0234932	-0.00121284	0	0.00179935	0.00696786
x20MCx3011	0.00104468	-0.00012552	0.0014092	-0.000583115	0.215444	0.00640005	-0.00521254	-0.00622645	0.00152847	0.000626295	-0.0133719	-0.00198908	-0.000232357	0.00361798	-0.00166344	-0.00119371	-0.00164255	0.00444244	0.00528316	-0.000805394	-0.000858861	-0.00980844	-0.00267693	0.00286111	-0.00250527	0.000106572	-0.000712113	0.000534135	-2.63052e-05	0.000297104	0.00221549	0.0162207	0.000696598	0.00407411	0.000720177	-0.00417495	-0.0021313	0.00538672	-0.00150235	0.00348097	-0.00351415	-0.00250958	9.38503e-05	-0.00157721	0.0102092	0.00154672	0.00166775	-0.00126577	-0.0755224	0.0675029	-0.0416194	-0.00401326	0.00215789	-0.0703382	0	0	8.13042e-05	-0.00235868	0	0	0.000793275	-0.0373435	-0.00228902	-0.0159916	0.00350061	-0.00286462	0.00975158	0.00178599	0.0151607	0.0116346	-0.000197921	0.00622372	0.0028617	0.0377757	0.00537989	-0.121808	-0.0350239	0.0131522	0.0057729	-0.0102214	0	-0.00533988	-0.00103784	0.00531785	8.6728e-06	2.09059e-05	-0.00464986	-0.00196699	0.00159227	0.00176983	0.000442273	0.000559335	0.00156131	-0.0595148	0.000397645	0.00353153	-3.45526e-05	-0.0297147	0.00253744	0.0386906	0.055102	0.000290314	0.000176132	0.00300896	-0.00704174	0.00048923	-0.0109484	-0.00038186	-0.000283025	-0.000408894	-0.0342848	-0.00750355	0.000327071	-0.00401044	-0.0353913	-0.00316522	-0.000614721	-0.0162626	0	0.00130721	0	0	0	0	0	-0.00121057	0	4.61386e-05	0	0	-0.000719868	0	0	0	0	0	0	0	0	0	0	0	0	0	0	0	0	0	0	0	0	0	0.00374342	-8.11154e-05	-4.9615e-06	-0.00115488	0	0	0	0.000436307	7.40747e-05	0	0	0	0	0	2.2166e-06	-0.000212095	0.000409851	0.00345422	-0.00113063	-0.000298654	0.000620049	9.87335e-05	-0.00183835	8.77049e-06	0.000256835	0.00131279	0	-0.00236629	0	0	0	0.000140108	0.00491825	-0.000324964	0.0045592	-0.0466109	-7.82962e-05	-0.000513847	-0.00637562	-0.0154575	0	-1.74148e-05	-0.00248511	-0.00101539	-7.04757e-06	0.00027826	0	1.00042e-05	0.00441303	-0.00491456	-0.00908121	-0.0126574	-2.18127e-05	0	0	5.25404e-05	0	0	2.23789e-05	-0.00840528	-0.00109557	0	1.63456e-05	0	-0.0224234	-0.000918921	0	0	0	1.87002e-05	0.000537604	-0.0195559	-0.0105939	0	0	0	0.00325404	0.000176179	0	0	1.4628e-05	0	0.0074783	-0.000279457	-0.000937708	2.59257e-05	0.000665527	-0.020958	1.56595e-06	-0.00222408	0.00289606	-8.19367e-05	-0.0109915	0.00159765	0.00141164	0.000851854	-0.000251318	0.00721389	-0.000649952	-0.000689695	0.00185028	-0.00181206	0	6.42762e-05	0.00038161	0.0316274	-0.00118872	0.00064325	-0.000377114	0.000589048	-0.000814482	-0.00193932	-0.000207134	-0.00299217	0.00252441	0.000266023	0.0114459	0.00496371	0.0113301	-0.00109612	0.00055731	0.0125162	0.00045826	0.00397711	0.000260316	-0.00118433	0.02722	0.015231	-3.87983e-05	0.00192057	0.00183594	-0.000143985	0.0082214	0.0015475	0.00196312	-0.000827637	-0.00917955	0.000977409	0.00145944	0.00327603	-0.00310471	-0.00631808	0.00213301	-0.000701718	0.00298383	-0.00132588	0.00152996	-0.000643988	0.0013862	-0.000843095	-0.000266574	-0.000141206	-0.0141108	-0.000730015	-0.000272361	0.000237606	0.00584391	0.000240016	-0.000226666	-1.56067e-05	0.000150489	-0.00177863	0.00159155	0.000549314	-0.00102564	0.000262765	0.000140236	-0.000794692	-0.00117914	-0.00118746	0.0010427	-0.00100868	0.00317579	0.00128706	0.00337365	0.0126653	-0.00241194	0.00560487	0.00145562	0.000198044	0.000140826	-0.000163675	-7.39265e-06	0.00181114	-0.000163605	0.00100855	-0.000405419	0.00149207	-0.000167666	-0.0127527	-0.00366558	0.0422235	-0.00739159	2.70126e-05	0	0	-0.000735354	-0.000129149	-0.00194864	0.0495	-0.00253005	-0.00740701	0.000222271	0.000199269	0.0331269	0.000318067	0.00103728	0.00363704	-5.90599e-06	6.43047e-05	0.000123769	-0.000578504	6.67817e-05	-0.00326566	-0.000342517	0.00165944	0.000103572	-0.0049631	-0.00073189	0.0208857	0.00581745	-0.00189582	0.00198159	0.000720001	0.00162275	0.000622385	0.00125604	0.00190225	-0.00354556	-5.51913e-05	-0.000362744	-0.00111557	0.000795876	0.00599896	-0.000112906	0.00159214	0.00301169	0.00414549	0.00339645	-0.00140092	0.000576894	9.58837e-05	-0.00111824	0.0365038	-0.00519074	-0.00105646	0.000477918	0.000182254	0.000173483	-0.00234679	0.018293	-0.000546411	-0.00077432	3.26013e-06	0.00687794	-2.71253e-05	-0.000632868	-0.00137928	-0.000135009	-0.000450897	5.64573e-05	-0.00264921	-0.000725863	-0.00258048	-0.00225829	0.000344957	0.000611779	0.0361152	0.000133563	0.00112313	0.00414661	-0.00176462	0.013573	-0.000301188	0.00698955	0.00148639	0.000205519	-0.00025748	-0.000836401	-0.000291915	0.00745602	0.00341325	-0.00579175	-0.001433	6.58225e-05	0.000121932	0.00399249	0.00204643	0.000674606	-0.0102475	0.0117573	-0.034698	0.00032919	-0.00079707	0.00138076	0.00123655	-0.000510323	0.00029776	0.00288259	-0.000722351	-0.00140559	1.067e-06	0.00169049	-0.000700487	0.000963723	-0.00567259	0.00213753	0.00074504	-0.00449613	0.00206543	-8.09366e-05	0.00328255	0.000669926	-0.00150009	-0.000763616	-0.000241804	-0.0023862	-0.00628667	0.00145363	0.000543761	-0.000203465	0.00531911	0.00416518	-0.000576381	2.5511e-05	0.00600699	-0.000308482	-0.00221064	-0.00187762	0.0049942	-0.00265165	-0.00239015	0.00164315	0.00207458	-0.00815142	-0.0117551	-0.00483596	-0.0899532	-0.000738215	0.00207732	-0.000645924	-0.00132073	0.0233514	-0.000383942	0.0031729	0.000285928	-0.00123547	-0.00227748	9.33394e-05	-0.00043538	0.00121672	0.143038	0.00728234	-0.0474675	0.000477507	-0.00265356	-0.00199482	0.00438264	-0.00520261	0.000455994	7.22969e-05	0.00169182	0.000127341	-0.0052176	0.00436287	-0.00384031	0.00127987	0.00169124	-0.001233	0.00811696	0.00243523	-0.0501623	0.000376779	-0.00203115	0.0239509	-0.00307984	-0.000463921	0.00223817	0.000674526	-0.0037574	-0.00215468	-0.00213906	0.000287897	0.000675561	0.000572916	-0.00375808	0.0163481	-0.00202011	0.00508337	-0.000941356	0.00116438	0.00394958	0.00284495	0.00222582	-0.00548103	-0.00183646	0.0174634	-0.000100804	0.00595116	-0.000881194	0.000698873	0.0102963	-0.000993578	-0.00023901	0.00637871	0.0783176	-0.00475996	-0.000672322	-0.00869861	-0.000246078	0.00358296	0.00145017	0.00754648	0.012711	-0.000484593	-0.000463054	-0.00105946	0.006545	-0.0429622	0.0010962	0.0173491	-0.000437275	-0.00223628	-0.00502912	-5.94955e-05	-0.0152482	0.0220942	0.0135104	0.0064532	-6.30857e-05	-1.02784e-05	0.000436896	2.99323e-05	0.000772884	-2.7911e-05	6.56535e-05	-3.50931e-06	0.0027501	0	-5.62859e-06	0.000284741	-4.83805e-05	0	-0.0002626	0	2.04153e-05	-1.68154e-06	6.65364e-05	-0.000268304	-9.50275e-06	0	6.18506e-05	0	-0.000167141	-0.000107048	-0.000479422	1.01519e-05	0.00020777	9.83908e-05	0	0	5.31107e-05	0.000186986	-0.000302667	-0.000558368	1.85965e-05	4.49295e-05	0.0198157	-5.89492e-05	0.00189297	0.000204594	0	0.000136788	0	0.000211244	0.000829398	3.15983e-05	-7.64083e-05	-6.32703e-05	-1.21272e-05	-0.000545831	-0.000104664	-3.13751e-05	-1.42328e-05	-0.000345	-4.81976e-05	0.000196423	-0.00245592	0.0368627	1.18425e-05	0.00119942	7.5855e-05	0	-8.62363e-05	0.000391759	0.00952192	-0.000133662	0.0081436	0.000342755	-2.67581e-06	-9.35098e-05	0.00513015	0.00208621	0.0111895	9.87011e-05	-0.000821673	-4.04791e-05	-0.000419015	0.000864192	7.26214e-05	-0.000210676	0.0012035	7.62086e-06	8.74426e-05	-8.41814e-05	2.64573e-06	0	0	0.000575056	-4.08351e-05	0	3.00085e-05	0.00018202	0.0024997	-1.89929e-06	-0.00127167	-0.00596988	-0.000145162	0	9.31476e-05	7.25933e-05	-0.000106446	-6.44927e-06	-0.000283145	-8.85773e-05	5.49809e-06	0	-0.0207525	-9.15624e-06	-1.13077e-05	0	0	-4.90304e-05	0	0	1.4465e-06	1.49364e-05	4.71157e-05	-0.000197915	-2.24729e-05	0	0	2.24454e-05	-0.000583788	0	1.22784e-05	5.19162e-05	4.96175e-06	3.16383e-06	-3.62472e-06	-3.12006e-05	0.000289219	0	0	0	0	0.000174242	-3.27775e-05	0.000120837	-9.24069e-05	0	0.00923748	2.5496e-05	-0.000537419	0.00193584	-0.00214835	0.00210775	5.22772e-05	-4.08376e-05	-1.31727e-05	0	7.84768e-06	-0.00027942	0.00172566	0	0.000543992	0.00329075	0	-1.58894e-06	-1.83778e-05	0.00207729	6.01513e-05	8.03052e-05	4.34202e-05	-0.00293879	1.3377e-05	5.00966e-06	5.71751e-05	-1.489e-05	-0.0180633	0.000216401	0.000366024	5.73187e-05	-0.00218126	0.000162142	-0.00015053	-0.000523994	4.77406e-05	9.94654e-06	-0.000187508	1.1007e-06	0.00037946	2.00206e-05	0.00284211	-0.000231087	-0.000259299	0	0.0010313	2.79042e-05	-2.18437e-05	5.58612e-05	7.81573e-05	6.75936e-06	0.000264232	-3.40443e-05	1.36645e-05	2.49637e-05	0	-0.000278257	-0.0033793	0.00183381	0	2.49586e-06	0.000464876	0.00233204	3.04339e-07	0.00360367	-7.05657e-05	0	3.52694e-05	-0.000209483	0	-2.82681e-05	2.35281e-05	0.000304784	0.000167813	0.00416303	-0.0118228	7.18125e-06	-3.57379e-06	4.7324e-05	0	1.78054e-06	-0.000296701	-4.72749e-05	6.54226e-06	-5.59268e-05	-0.000198513	0.000244026	6.86436e-06	0	0	5.22066e-05	0	0	-0.000619216	4.46994e-06	-1.08063e-05	1.14336e-05	2.32531e-05	0.00111877	-0.00185268	-1.71563e-05	3.46362e-05	5.05734e-06	0	1.74115e-06	0	-0.00283853	2.41483e-05	0.00035496	6.05103e-05	-4.00104e-06	-0.00103426	-0.000174553	-9.2888e-05	-0.000288975	-5.53555e-06	-6.35852e-05	0	0.000452459	-0.000148258	-0.000280589	-0.000193036	8.20717e-06	-5.16869e-06	0	0.000512829	3.1468e-06	4.3347e-06	-9.6815e-06	0	0.0001032	-5.69185e-06	-0.00110609	-1.52976e-05	6.08329e-05	0.000123639	-3.47379e-05	7.33139e-05	3.62822e-06	0.00117766	1.395e-05	3.43184e-06	-0.00301796	0	9.48238e-06	0.000103279	-0.00172217	1.20305e-05	0.00018776	0	1.89981e-05	0.000512714	-4.29394e-05	0	0.016622	-0.0221307	9.17351e-05	-2.25515e-05	0	8.23911e-06	9.10762e-05	-9.52953e-05	0	-0.000151014	0.000809996	1.27319e-06	0	6.84634e-05	3.55698e-06	-1.70609e-05	-0.00279873	-1.0237e-05	6.77331e-06	6.77454e-06	0	0	-2.41038e-06	0	0.000178062	0	-0.00021241	7.61391e-05	-0.000452952	0.000171849	-0.00172502	0	-3.42852e-05	6.54624e-05	-1.56942e-05	9.18783e-05	1.4512e-05	4.60227e-05	5.34299e-06	0	0.000404936	0	-6.1603e-05	-0.000676001	-1.37823e-05	0	-0.000110145	3.27175e-06	0.000876615	-2.02338e-05	6.05956e-06	-0.00116015	3.3933e-05	-0.000154515	-0.00261306	2.89775e-05	0.0012611	-0.00123124	0	-0.00053504	0.000104804	1.55098e-05	0.000468315	-0.000770661	0.000440418	0	0.000315829	0.000402562	0.000106567	-9.32645e-05	8.35817e-06	-3.99293e-06	1.14602e-06	0	-0.000136872	3.01153e-05	0.000102509	0.0042491	-2.79041e-05	0.00234942	-3.79537e-06	0.000101589	-0.000485162	0.000114732	1.82516e-05	0	2.45824e-05	0	0	0	0.000128455	-5.15082e-06	0.00017266	0.000100123	-2.30299e-05	-3.41496e-05	8.93256e-05	0	1.98912e-05	2.45227e-06	0.00454718	0.00111964	-0.00283832	-0.00130595	-0.00011821	-0.0200379	0.000715633	-0.00309646	-1.93653e-05	0	-0.000149808	0.000393829	2.0921e-06	-1.11099e-05	0.000557787	4.75433e-05	0	-2.19994e-05	6.88548e-05	-3.96173e-05	-0.00036127	9.20542e-05	-1.76208e-05	-6.19296e-05	2.97196e-06	-2.33338e-06	7.29153e-07	-0.000141982	3.4027e-06	7.47521e-05	-9.85765e-05	-3.70942e-05	2.89746e-06	0.000300871	-7.3125e-05	6.75688e-06	-0.000756407	0.000227947	0.000323034	0	0	6.88521e-05	0	1.52691e-05	0.00024911	-4.34818e-06	-0.00204316	0	0	0	0	-3.69255e-06	-0.000368669	-0.00157931	0	-2.97713e-05	7.36355e-07	-0.00016884	0.00041427	3.45959e-06	2.9263e-05	0.000703198	-4.83596e-05	-6.08564e-06	2.72523e-05	0.000140853	0	-2.87323e-05	0.00013348	0.00101758	0	0	0.00221506	2.50644e-06	6.1497e-05	-0.000118129	4.41092e-05	0	0.00222967	4.11322e-05	-1.8336e-05	0	0.000692692	2.38231e-05	1.82669e-05	0	-4.74896e-05	1.07554e-05	-5.27739e-05	-0.000855894	1.68184e-05	0.00465249	-0.000793311	1.53985e-05	0.000277712	-5.90753e-05	0.001614	0	0.00071844	-2.88176e-05	0.00085163	-0.000266751	7.34514e-05	9.92912e-06	6.19834e-06	3.42919e-05	1.52591e-05	7.69576e-05	0.00112772	0	-8.44869e-05	-1.37683e-05	6.24803e-05	0.000646496	3.91679e-06	-6.00818e-05	6.53004e-05	6.87468e-05	0	-5.0054e-05	3.42807e-05	-0.000159889	0.000272801	-0.00038043	0	0.000442054	-4.69254e-06	1.59033e-05	-2.49767e-05	1.81956e-05	0.000114072	-4.1978e-05	-0.000696568	0	0	-3.05406e-06	-0.000251544	5.98986e-06	0.000478212	3.49991e-05	1.88077e-05	0.000316298	-3.28913e-05	0.00472323	0	9.96976e-05	0	0.0005294	0	3.82333e-05	6.29965e-06	-0.00945735	-5.61964e-06	0	-9.78468e-05	1.85674e-05	0	5.20732e-05	-5.01777e-05	0.0038243	0	1.84801e-05	0.000144118	9.55053e-05	-2.63309e-05	0	1.94795e-05	-4.22455e-06	-0.000166117	-0.00210749	0	0.00391517	4.6904e-05	0	-2.75685e-05	4.0069e-05	0.00104782	-1.48499e-05	2.31087e-05	0.000171625	0	8.01069e-05	3.98791e-05	0	0.000984594	0.000106443	6.42251e-05	-3.71048e-05	0	0	3.79693e-06	0.000235458	-0.00373642	0	-0.00523092	1.70709e-05	7.54298e-05	0.000745299	-1.23795e-05	0.000238338	0.000111458	0	-0.000161861	0.000115824	0.000259625	-0.00034944	-0.000195491	0.000989288	7.55677e-05	5.33265e-06	8.91452e-06	0.000356351	0	-0.000277319	-0.000134362	-0.000798291	2.55293e-05	1.34726e-05	0.000772712	0	-1.09289e-05	2.68747e-05	-0.000253084	0.00822844	5.38024e-05	-3.27464e-06	4.37013e-06	0	0.000249647	-3.83799e-05	-4.65647e-05	0.00093283	0	-0.00132815	0	0.0163429	9.80228e-05	9.27006e-05	0.000627609	0	3.74015e-05	-0.000504586	-4.43925e-05	8.36945e-05	-0.00037159	-0.00864834	-0.00125659	0	3.17081e-06	-0.00139722	1.36352e-05	0.000807102	0	-0.000537673	1.05292e-06	7.51683e-06	2.01251e-05	-0.000287493	-0.000180082	-6.64087e-05	-7.77877e-06	-0.000566965	0	6.34341e-05	-0.00150176	0.000302886	0.000125345	0	-0.000627924	-0.00226481	5.04095e-05	-3.73004e-06	-5.38321e-06	-3.11496e-07	1.09732e-05	-1.52653e-05	0.00053356	0.00238218	1.99888e-05	-3.16191e-05	0.000127477	0	-0.000632312	-1.57393e-06	1.83407e-05	0.000931313	8.6047e-05	0.000188752	0.00814882	0.000162702	0.00082021	0.000110401	-0.00223579	0.00181234	0.000448598	0	0	0	0	0	0	0	0	-0.000318028	-0.00821184	-0.000279324	0	-0.00644984	0.00147734	-4.77944e-06	0.00243867	0	-0.0181267	0.000948441	0.0120419	0.00207627	0	-0.00297397	0	0	-5.42084e-05	-0.00169861	0.00147387	-5.6673e-05	0.028958	0.000763747	-0.0332543	0	0	4.99779e-05	0	0	-0.00137518	-0.00406075	0.00799188	0.000730358	1.05533e-07	-0.0199095	0.000565363	0	0.00152719	0.00709667
x20MCx1298	0.000338817	0.00108356	-3.51234e-05	0.00329924	0.313947	0.0184453	-0.0139623	0.00650575	-0.00139334	0.000795233	0.0020508	-0.000494031	0.0086779	0.00146622	0.0033916	-0.00454744	-0.00109133	0.00472777	0.00583558	2.51121e-05	-9.45666e-05	-0.00382567	0.00128415	-0.00177825	0.00612582	8.56966e-05	0.00923076	0.000279291	0.000849736	0.00721571	0.000374856	0.0149847	-0.00119478	-0.00229541	-0.000489471	-0.00318144	-0.00277166	0.00491777	-0.00344742	0.00225821	-0.00215641	-0.000659026	0.00229903	-0.00190298	-0.0130436	0.00095332	-0.0016759	0.00382986	0.00152225	0.0755078	0.0180808	-0.000588178	0.00308593	0.00320805	0	0	0.000293552	-0.00304868	0	0	0.00100843	0.00477024	-0.00221929	0.001326	0.00416633	-0.00454947	-0.0120353	0.00638244	0.0113513	-0.00575734	-0.000257947	0.0149271	0.00453703	0.00518648	0.00490936	0.0481084	0.0303401	0.00142006	0.00927128	0.00166887	0	0.00110131	-0.00111071	0.00554153	-7.89638e-06	3.53611e-05	-0.00234932	0.00143185	0.00104008	-0.00653987	0.000598215	-0.0143453	-0.00993037	-0.0359465	0.0002167	0.00361604	-0.00822286	0.00677758	0.0195626	0.0254418	0.176155	0.000107781	5.35381e-05	0.00252356	-0.000117976	0.000497994	0.00450436	-0.000284408	-0.00047664	-0.000555041	0.0152772	0.00314879	0.000441367	-0.00268218	-0.0273775	0.00322267	0.000371289	0.110168	0	0.00160196	0	0	0	0	0	-0.001237	0	0.000100012	0	0	-0.00136488	0	0	0	0	0	0	0	0	0	0	0	0	0	0	0	0	0	0	0	0	0	0.0113832	2.68938e-05	9.18877e-06	-0.0183648	0	0	0	0.000662992	0.00012841	0	0	0	0	0	2.47139e-06	-0.000129729	-0.00167019	0.00304111	-0.00131927	-0.000272435	0.0013629	0.000349778	-0.00147465	2.86095e-05	0.000401049	0.00109087	0	0.00387391	0	0	0	0.0110991	-0.00433147	-0.000697544	0.0075735	-0.0408373	-0.000154817	0.00121097	0.0252945	0.0497308	0	-0.000852837	0.00452763	-0.000855866	-7.54026e-05	0.000176862	0	4.15217e-05	0.000906599	-0.00322753	-0.00975417	-0.00906095	-6.49867e-05	0	0	5.61577e-05	0	0	-3.38825e-05	-0.00621507	-0.00189263	0	7.30584e-05	0	0.00415756	-0.00138056	0	0	0	0.00245489	0.0040855	0.0361442	-0.00865858	0	0	0	0.00366447	0.000591237	0	0	0	0	0.00805523	-0.000215282	-0.0010228	9.12876e-05	0.000540691	0.0466743	1.01325e-05	-0.00237308	0.00542875	0.00185357	0.0416576	0.00137825	-0.00038581	-0.000942016	-0.000177804	0.00452412	-0.000864016	-0.000236295	0.000322853	2.31952e-05	0	4.34752e-05	-0.000171654	-0.00857359	0.00323499	0.000358875	-0.00104199	0.00024665	-0.000208115	-0.00150012	-0.000129594	-0.00287783	-0.000111392	-0.000278305	0.00549308	0.00266171	0.0131416	0.00424746	-0.000290566	-0.00300089	0.000619843	0.00718501	-0.000181398	-0.00162974	-0.0325294	0.0107768	-2.45661e-05	0.000677596	0.00140731	0.000822878	0.00438521	0.00266523	0.00161994	-0.00124311	0.00186237	0.00104068	0.00125278	-0.00184439	0.000581291	-0.00715655	0.00193776	-0.000554892	0.00219065	-0.000335102	0.00125144	-0.000340754	-0.000266905	0.0012771	-0.0030338	-0.000393494	0.0287782	-0.00160096	-0.00314145	0.00205688	0.0042929	-0.00249262	-0.000286377	-0.000104491	0.000522913	-0.00186349	0.00128514	0.000569077	0.000796881	0.000820179	0.000128748	-0.00014596	-0.00330003	-0.00168138	-0.000567924	-0.000551476	0.00495134	0.000467017	0.00523369	0.011892	-0.000795695	0.00253955	0.00184699	0.000146881	0.000921072	0.00106206	0.000121039	-0.00182935	-3.22464e-05	0.000452302	0.000672073	0.00105345	-2.35901e-05	-0.00925423	-0.00349901	0.0450424	-0.00789254	-0.000165777	0	0	-0.000360118	-4.92839e-05	-0.00282002	0.0647434	0.00250398	-0.0101718	0.000241148	0.000350362	0.0300479	0.000569847	0.00295682	0.00329364	-0.000185815	0.000268491	-0.000896504	0.000981937	0.00259602	-0.00232094	-0.00085915	0.00172662	-0.00109083	0.00443319	-0.000542868	0.0183931	-0.00553384	-0.00196743	-0.00164208	0.000475892	-0.00317433	0.00117989	-0.00333765	0.00025857	0.000351054	0.000292724	-0.00296385	-0.00211643	0.00174129	0.000287731	-0.000494036	0.00367749	0.00256499	-0.00068726	-0.000955158	0.00270842	-0.000406766	-0.0426178	-0.00309625	0.020464	-0.00434797	-0.000470406	-0.000408507	0.000613318	-0.00127672	0.00242435	0.0195244	0.0039201	-0.000869889	1.10624e-06	-0.00701517	0.000332705	0.000523633	-0.00128802	-0.000193861	-0.00031736	7.60005e-05	-0.00192826	-0.000202311	-0.00247405	-0.00023749	-0.00303264	0.000309338	0.0350068	-0.000305746	0.00769987	0.000627192	-0.000280419	-0.00502397	0.00118223	0.00896706	0.00387599	-0.000640765	-0.00366799	0.000496445	0.000141176	-0.011517	0.00326264	-0.00586331	0.000887743	0.000240466	0.000464432	0.00303806	0.00139747	-0.00136009	0.00379994	-0.0126685	-0.0493153	0.000304876	-0.00441201	0.00631469	-0.00197374	-8.56091e-05	0.00187606	0.00103976	0.00680565	-0.00273684	0	0.0014282	-0.000609488	-0.00119586	-0.00198816	0.00316613	0.001742	0.00300579	0.00611397	-0.000814407	-0.00552259	0.000942872	-0.00166437	0.00501887	-0.000163547	-0.0115977	0.00207426	0.00264881	-0.00828919	-0.00170945	0.00411173	0.00159772	-3.33291e-05	0.000463409	0.00497643	-0.00122241	0.0019443	-0.00551326	0.00307024	-0.00247827	0.00053142	0.00119325	0.00367317	0.000830358	-0.0148068	-0.00544147	0.0103296	-0.0016734	0.00252496	-1.24749e-05	-0.000364316	-0.00115211	0.00096676	0.00311207	-0.000491293	-0.00176362	-0.000464647	-7.22521e-05	0.000479537	0.00135872	0.130488	0.0100128	-0.000816487	0.000810535	-0.000708931	-0.0111685	0.00251211	-0.003119	0.00238742	3.62599e-05	0.000770785	-0.000207077	-0.00492728	0.0064255	0.00189177	0.00263288	0.00337808	-0.000460116	0.00447497	0.00293104	-0.0411177	-0.000847264	-0.00250401	-0.00284982	0.00106914	-0.00423065	0.000581388	0.0011829	0.000551509	-0.00131814	-0.00187719	-0.00207756	-0.00039123	0.000711173	0.00180532	0.0164636	-0.00355487	0.0165792	0.00216369	0.000101188	0.00628268	0.00515203	0.000797379	-0.00464202	-0.00192424	0.0263225	0.00107747	0.00486272	0.00229403	-0.000849221	0.00777113	0.00342388	0.00121135	0.00538093	0.0966969	0.00460429	-0.000412636	-0.00397431	-7.53988e-05	0.00210971	0.00143311	0.00529125	0.0123721	0.000499552	0.00134537	0.000219006	-0.00452189	-0.000413804	0.000288789	0.0167681	-0.00271689	-0.00115006	-0.00205296	-0.000191682	0.0415801	0.0173188	0.00501049	-0.00349423	0	2.77971e-05	-1.25911e-05	1.92707e-06	0.00241583	4.79475e-05	7.72188e-05	-7.36098e-05	0.0029556	0	-3.54999e-05	-0.000348729	7.05611e-05	-5.07367e-06	1.95371e-05	9.52612e-05	6.216e-05	1.65735e-05	-4.52153e-05	7.49323e-05	0	0	2.1918e-06	0	0.000135354	3.86811e-05	-0.00012465	0	9.03013e-05	-4.84815e-05	0	2.73333e-05	6.31979e-05	7.60612e-05	0.000620215	8.2714e-06	0	5.54413e-06	0.017961	5.29823e-05	0.00170576	0.000193181	0	-1.78031e-05	2.39699e-06	0.000300408	0.000783332	-3.03105e-06	-6.41359e-06	-4.949e-06	0	-0.000589643	0.000142094	-0.000328911	-6.55547e-05	-0.000138797	4.6207e-05	5.46503e-05	0.00140708	0.041718	-7.04022e-08	0.00112462	-0.000168169	0	-0.000122128	0.000259908	0.00392772	-1.1347e-05	0.00724355	0.000423709	5.11309e-06	0.000169088	0.00311052	0.00291915	0.00675213	3.26739e-05	0.00260542	1.02666e-05	-0.000157867	-0.00207034	0.000291224	-0.000190542	0.00074637	2.01589e-05	1.43211e-05	7.14649e-05	2.02962e-05	0	0	0.000934859	-0.000940247	0	2.28208e-05	0.000248719	0.000623312	-1.89929e-06	0.000704949	0.00182274	-0.000213326	0	5.14215e-05	3.18011e-05	0.00020045	4.8166e-05	-0.000413307	-0.000225597	0	0	0.00689477	-1.09926e-05	-1.13077e-05	1.83063e-06	1.39399e-05	6.74821e-05	4.36785e-05	-0.000325914	0	-5.80546e-05	7.34902e-05	-8.08803e-05	-2.55297e-05	0	0	9.28464e-06	0.000240164	0	7.85513e-06	2.55506e-06	-3.42723e-07	3.16383e-06	5.09677e-05	0	-0.0014495	0	0	0	0	-0.000315005	0	5.16813e-06	2.00165e-05	0	0.0125337	2.6586e-05	-0.000306876	0.00129557	0.000587517	-0.00300641	-3.71384e-05	-0.00043173	-1.31727e-05	0	0	2.58121e-06	-9.35451e-05	0	0.000536828	0.0044925	-2.76093e-05	-3.37426e-07	-5.90982e-06	0.00236488	5.12322e-05	0.000114538	-0.00192315	0.00242096	1.0157e-05	3.5042e-06	0.000155933	5.70703e-05	0.00582063	-8.81732e-05	0.000407984	-3.64268e-05	-0.000385381	-1.34306e-05	-0.000158705	0.000129702	2.21057e-05	-7.12991e-05	2.26175e-05	-3.58588e-05	0.000332359	4.70991e-05	-0.00137848	-0.000127493	0.000143719	0	0.000981143	3.45771e-05	-5.42031e-06	0.000150533	0.000311129	-7.74086e-06	0.000247763	-2.3877e-05	8.77766e-05	1.14993e-05	9.20732e-06	0.00041943	0.000229642	0.00284484	0	0	0.000376144	0.00353468	8.72862e-06	0.00389662	4.95631e-05	-0.000580365	1.2746e-05	0.000334995	0	-0.000109173	2.45903e-05	0.00160715	0.000119229	-0.000284475	-0.00295433	3.88525e-05	0	-0.000283113	2.52959e-05	-0.000354579	-0.000238233	7.0945e-05	1.85007e-05	0.000108343	0.000217461	-0.000415494	0	1.21401e-06	0	0.000197483	-5.85746e-06	7.53973e-06	6.08644e-05	1.55255e-05	0.000143714	-0.000940923	8.16217e-06	0.000495221	-0.00159336	1.4031e-05	2.48514e-05	-3.5529e-06	0	0	0	-0.00174051	0	0.000169918	0.000130307	-2.18094e-05	-4.70464e-06	3.83351e-05	0.000419879	0.000196241	0	8.42271e-05	0	0.000426337	1.04438e-05	0.000883122	2.19619e-05	-1.36743e-05	0	0	0.000969305	0	8.40913e-06	-8.36478e-05	0	-0.000190862	-2.48131e-05	-0.000917886	-0.000860688	7.3577e-05	2.64567e-05	-0.000161353	1.91384e-05	8.76291e-06	-0.000724727	4.35796e-06	-9.73516e-06	-0.00300241	0	-0.000446302	0.000119904	9.29932e-05	-3.69912e-06	6.89201e-05	8.19498e-06	0	0.00134507	0.000600937	0	-0.0128718	0.0133015	1.95409e-05	-2.39279e-05	0	-9.62694e-06	3.20329e-05	3.98798e-05	-1.97665e-05	3.41909e-05	-0.000287815	2.32549e-06	0	0.000110507	3.49571e-06	-1.70609e-05	-0.00229264	-1.93303e-05	-6.92049e-05	5.10174e-05	0	0	0.000337822	0	-0.000222114	0	-0.000108546	8.36734e-05	5.4724e-05	-6.11631e-07	0.000783514	0	-2.26628e-05	0.000133933	-1.36853e-06	0.000252602	-0.000154033	3.46803e-05	2.20734e-05	0	0.000214161	0	-0.000186349	5.58457e-05	-8.52573e-05	0	0.000110824	1.69576e-06	-0.00207931	7.38474e-05	5.8729e-05	0.000851842	6.69732e-05	7.51291e-05	-0.00289188	3.52701e-05	0.00115814	0.00417471	0.000121748	0.00162214	-7.79824e-05	7.88609e-05	0.000515499	-0.00080095	0.000837473	-4.13779e-06	0.000283331	0.000626623	4.50397e-05	-0.000238571	1.71554e-05	0.000172672	0	0	0.000207991	9.34875e-06	2.71221e-06	-0.00196918	4.90797e-06	0.00109376	0.000250679	-0.000122245	-0.000125157	9.12891e-06	-8.83264e-06	0	1.18304e-05	0	0	8.41626e-05	0.000105173	1.12751e-05	0.000121506	-0.000314474	0.000180347	9.97875e-05	-0.000271368	0	2.05661e-05	-0.00297799	-0.00108176	-0.00222607	-0.00233352	0.000331014	2.37715e-06	0.00899492	0.000887601	0.00507081	-2.11958e-06	0	0.000337859	6.74136e-06	0	0	0.00114611	-1.84693e-05	-1.27343e-05	-5.17268e-05	-6.44855e-06	-3.66461e-05	0.00181329	-0.00013492	0	-6.01484e-05	6.46987e-05	2.41498e-05	-7.86862e-05	-0.000217255	2.00455e-05	0.000124401	0.000123723	-4.97336e-05	0	-0.000411926	-1.72194e-06	6.99335e-06	0.00069038	0.0007069	0.000132433	0	0	0.000280941	3.74182e-06	-5.09933e-05	0.000263554	6.75574e-05	-0.00257264	0	0	-7.83691e-07	0	0	-0.000464488	0.00107745	0	-2.46762e-05	-1.23679e-05	6.61313e-06	0.000338714	-5.37945e-06	0.000158812	0.00038214	2.76705e-05	1.02171e-06	9.88606e-05	-2.79718e-05	0	8.2411e-06	5.80007e-05	0.00145292	1.20325e-05	0	0.000504243	0	0.000404576	2.55689e-05	4.18304e-05	-0.000301373	0.00188208	-0.000244829	-1.8336e-05	0	0.000318922	2.54501e-06	-4.2392e-05	0	-8.02371e-05	3.3115e-05	-2.95989e-05	-0.00100249	0	0.0042825	-0.000557817	2.63678e-05	0.000203538	-0.000118614	0.00395287	0	0.000559931	3.06706e-06	-0.00011062	-1.18979e-05	5.90848e-05	5.62241e-05	6.11029e-05	2.31481e-05	0	7.0931e-06	-0.000935075	0	2.14719e-05	-1.37683e-05	1.73259e-05	0.000560176	3.02904e-05	5.75455e-05	0.000144554	8.84003e-05	0	5.79196e-05	2.91815e-05	1.41599e-05	6.86923e-05	-0.000397101	0	0.000133001	4.58621e-05	5.12474e-05	1.8011e-05	2.19143e-05	0.000151949	-7.02934e-05	0.000866736	0	0	-2.37684e-06	0.000181172	-2.83747e-05	0.000163214	2.17983e-05	-2.46005e-06	-0.001176	-0.000107361	-0.00262293	0	0.000156509	0	8.73093e-05	0	2.31597e-05	-0.000122764	-0.0107007	-3.17107e-06	0	-0.000186371	-0.000107087	0	-1.45971e-05	-1.48196e-05	0.00428054	0	2.03722e-06	0.000149663	0.000128125	-8.64175e-05	2.52432e-05	8.00817e-05	0	0.00195474	-0.00120003	1.92144e-06	0.00324564	1.01222e-06	0	0.000145719	0.000156354	0.000437011	2.96997e-05	-0.000202676	0.000200034	0	0	5.59728e-05	0.00020449	0.000743221	-0.000202701	1.38962e-05	-5.68777e-05	0	0	0	-8.22805e-05	0.00513417	0	-0.00386363	-0.000120951	0.000211539	0.000439529	-1.64802e-05	0.000384029	0.000106643	0	-0.000280278	0.00010051	0.00015122	-0.000145029	0.00017648	0.000450509	9.27534e-05	1.34242e-05	1.70293e-05	6.3486e-05	4.59502e-05	0.000386966	-0.000264707	2.90551e-05	3.43213e-05	1.92379e-05	0.000979408	1.7244e-05	-1.7629e-05	-9.38027e-07	0.00022772	0.00722111	0	0	4.89919e-05	0	5.56359e-05	-4.87043e-05	4.46161e-05	-0.000254476	4.01165e-05	-0.00108145	0	0.0128354	0.000144096	-0.00012139	0.000904288	0	1.36472e-05	0.000324429	-1.61344e-06	-4.54745e-05	-8.34686e-05	0.0239497	-0.000853018	0	2.77621e-05	0.000852182	0	0.000698441	0	-0.000450229	0	1.63732e-05	4.09871e-05	1.96655e-05	-0.000187932	-5.19151e-05	0	0.000124474	0	-3.58795e-05	-0.00182905	8.09195e-05	6.50606e-05	0	-0.000227434	0.00136059	2.97941e-05	-3.73004e-06	1.52933e-05	-1.32273e-06	6.2197e-05	-1.52653e-05	0.000539844	0.0021637	5.55024e-06	7.11433e-05	0.000175665	-3.8429e-05	0.000731084	3.49209e-05	-3.15448e-07	0.0012951	-0.000330332	2.62073e-05	0.00576212	9.59799e-05	0.000505445	1.4237e-05	-0.00253433	0.0014961	-0.000380768	0	0	0	0	0	0	0	3.77433e-06	-0.000369999	-0.00265042	-0.000337964	0	-0.00495043	0.00118698	-2.76839e-06	0.0029612	0	-0.0173411	0.00140372	0.0112262	0.0075217	0	-0.00346863	0	-2.2035e-06	-4.62463e-05	-0.00189256	0.00164332	-0.000138132	0.0306568	0.00122757	0.0186652	0	0	4.31981e-05	0	0	-0.00225166	0.0211144	0.00938703	0.000754625	0.000523403	-0.0213544	-0.00139799	-3.16214e-06	0.00197467	0.00733873
x20MCx1367	0.00385239	0.00128412	-0.000924321	-0.000945831	-0.0815686	-0.0162638	0.0329748	0.0086899	-0.00398678	-0.00320852	0.0045727	-0.000109616	-0.000751741	0.00616671	0.00287944	0.000289453	0.00143848	-0.00630193	0.0112331	0.00327302	-0.00135836	-0.0154726	-0.00180137	0.0030791	-0.00289987	0.00520625	-0.00811471	0.000428312	0.000687083	0.00646126	0.00154188	0.034667	0.000514327	-0.00309368	0.0026386	-0.0031745	-0.00541639	0.00424846	0.00151564	-0.0164153	-0.00183019	-0.000962076	-0.00102826	-0.0034402	0.00877946	-0.00143681	-0.00185394	0.000585391	-0.000953128	-0.0253604	0.0116306	0.00062352	0.000843098	0.00151871	0	0	0.000191396	-0.00149523	0	0	0.00096103	0.0079489	0.0128444	-0.00339867	0.00129391	-0.00379174	0.0244413	-0.0104906	0.00807319	0.0110057	-0.000675976	-0.0014722	0.000738484	0.0160241	0.013469	0.0157386	-0.408493	0.00775079	0.00803206	0.00194729	0	-0.00170922	-0.000857265	0.00354991	2.53847e-05	2.76991e-05	-0.00337284	0.00236515	0.000891842	-0.0020054	0.000509797	0.00382771	0.00368306	0.0108205	0.000241483	0.00195428	0.000194195	0.00251472	-0.022984	0.0432135	-0.370067	0.000250705	0.000684364	0.0142914	-0.00997876	0.00060516	0.00201937	-0.000130176	-0.000795237	-0.000320392	-0.00538462	-0.00102573	0.000557872	0.00338768	0.069289	-0.00373461	-0.0005399	0.0447374	0	0.00152161	0	0	0	0	0	-0.000570241	0	0.000150043	0	0	-0.000598656	0	0	0	0	0	0	0	0	0	0	0	0	0	0	0	0	0	0	0	0	0	-0.049807	-0.000107074	-7.32864e-05	-0.00255933	0	0	0	0.000317075	6.02978e-05	0	0	0	0	0	3.2646e-06	1.46589e-05	0.00151117	0.00256025	-0.00101086	-0.000112916	0.00116226	0.000334933	0.000445958	2.13346e-05	-0.000746951	0.000738689	0	-0.00196957	0	0	0	-0.0243559	0.00458301	-0.00053884	0.00281496	-0.0141079	-8.53502e-05	-0.000591551	-0.00530806	-0.0103912	0	-0.00014243	0.00868445	-0.00118977	2.1397e-05	0.000226245	0	-1.13489e-05	0.00330039	-0.00455941	-0.00904028	-0.012448	-0.00011514	0	0	0.000120065	0	0	-4.37432e-05	-0.0077696	-0.000578414	0	-5.28472e-06	0	-0.0170424	-0.00231376	0	0	0	-0.00517043	0.00503521	-0.0012039	-0.00356786	0	0	0	-0.000638126	-0.000154114	0	0	1.24016e-05	0	0.0081852	-0.000348554	-0.00073047	4.89093e-05	0.000407015	-0.00619926	1.64395e-05	-0.00109564	-0.00516958	-0.000137864	-0.0259846	0.000183944	-0.000247291	-0.00202042	-0.00012416	-0.000737774	-0.00294301	-4.84298e-05	-0.000310134	0.00438339	-3.45703e-06	0.000182008	-0.000473872	-0.00530681	-0.000734465	-0.000532127	-0.000829393	0.000276236	-0.000646982	0.00297482	-0.000678499	0.000748566	-0.00271372	-0.000366311	0.0101183	-0.00043234	0.0120515	-1.72386e-05	0.000162578	-0.00250075	0.000257257	0.00328192	-4.21249e-05	-0.00168315	-0.117044	-0.0099555	1.82558e-05	0.00010464	0.000195956	9.31478e-05	0.000415411	0.0031822	-0.000492991	-0.000633412	0.00179662	0.00129081	0.00333269	-0.00172783	0.00156389	0.00810558	0.00227646	-0.00243918	0.00333816	-0.00376891	0.00277836	-0.000786135	0.000632261	-0.000239818	0.00257678	0.000364699	0.00166412	-0.00132196	0.00185886	-0.000491131	0.00499931	0.000126191	-0.00033859	-0.000196383	-5.14877e-05	-0.00119199	0.00184479	0.000982454	0.001992	-0.000743027	0.000128705	-0.00102661	-0.00296925	-0.00400367	0.000792361	-0.000477648	0.00330633	0.00197196	0.00258863	0.00726944	-0.00463148	0.00733869	0.00333726	0.000563821	-0.00111292	-0.000534611	0.000146222	-0.00338779	0.000396003	-0.001644	0.00249444	0.00132188	0.000363822	-0.0085091	-0.00463868	0.0135348	-0.00747382	9.03347e-05	0	0	-0.000208268	-4.28608e-05	-0.00201353	0.0605029	-0.00318942	0.00825013	0.000366707	0.000159171	0.0394892	0.000522431	0.00250424	0.00318673	-2.80031e-05	-8.93662e-05	0.00019293	-0.00166291	-0.0185265	-0.00452104	-0.000417825	0.00215623	-1.38768e-05	0.00386	-0.00117779	0.0273188	0.00132267	-0.00119815	0.00108534	0.00079117	0.00142199	0.000506791	-0.00123437	0.0024025	-0.00312907	-0.000185671	-0.00082146	0.000188056	0.00127859	0.00735406	-0.000610718	0.003606	0.00674659	0.00263834	0.00332329	-0.0016982	0.000973234	0.00166541	0.00115364	0.0326746	-0.00427778	-0.000742754	-0.000716432	0.000973965	-0.00134807	0.00141804	-0.0112229	0.00277796	0.00102303	7.47169e-07	0.00466069	-0.000568825	-0.000696804	-0.000868585	-0.000465687	-0.000473304	0.00109011	-0.0018057	-0.000998357	0.000596921	-0.00106336	-0.00182958	-0.000162454	0.0355295	-0.000159851	0.00136299	0.00425296	-0.00120755	-0.00779983	-0.000321031	0.00662788	0.00211565	0.00129054	-0.000101057	-0.000661521	7.43449e-05	-0.011986	0.00373083	-0.00674879	-0.000185387	-0.000293952	-0.00032399	0.0038412	0.00266538	-0.000171384	-0.0214633	0.00770051	-0.0221369	0.00531475	-0.0015088	0.00557815	-0.000162984	-0.00054887	0.0013131	0.00297391	0.0023267	-0.00206557	0	0.0015054	-0.000876553	0.000342607	-0.000727012	0.00111102	0.000932022	-0.00222193	0.00372148	0.000314947	0.002533	-0.000854042	-0.00144551	-0.00982866	6.99659e-05	-0.0228791	0.00218108	0.00290683	0.0024014	-0.00179507	0.008859	0.00825644	-2.14375e-06	-0.000185153	-0.00250624	-0.000543669	-0.000308553	0.00110846	-0.00354083	0.00191787	0.00187175	0.00419509	0.000610459	-0.00051767	0.0268115	-0.00721837	-0.127367	0.00214725	0.00407784	0.00319113	0.000220938	-0.0199725	-0.0010679	-0.00308477	0.00402996	-0.00134652	0.00222276	-0.00160782	0.000925601	-0.0106587	-0.131848	0.0269748	-0.00123002	0.00128123	-0.00290462	0.00549902	-0.000945166	-0.00705658	-0.00268117	0.000264539	0.00182042	-0.00436642	-0.00307298	-0.00295455	0.00704538	0.00615685	0.0108922	-0.00517596	0.00940568	0.00306368	-0.0629611	-0.00159701	-0.00141253	-0.00749443	0.00275189	-0.0257996	-0.00176477	0.000715903	-0.00154531	-0.00255946	-0.00405144	0.000857966	0.000434508	-0.000450521	0.00189691	-0.0145137	-0.00475532	-0.0353175	-0.00104085	2.75716e-05	0.0144425	0.00425125	0.00180402	-0.00599385	-0.00183071	-0.0168737	-0.00125357	0.00778401	-0.000142878	-0.00114954	0.0168733	-0.000854778	0.00234116	0.00411858	0.0384726	-0.00214152	-0.00234713	-0.0066387	-0.000384753	0.000942154	0.00353328	0.0113855	-0.00166398	0.000418933	0.00269695	-0.000787714	0.00816102	-0.0047375	0.000142976	-0.00438068	-0.00130243	-0.00125571	-0.00793736	-0.00065179	-0.00960185	-0.0181745	-0.00771789	0.00351239	0	0.000100777	0.000924194	3.12137e-05	0.00197826	9.95453e-05	-1.92406e-05	-8.79392e-05	0.0046487	0	9.64217e-06	-0.000486461	1.71267e-05	0	-2.58638e-05	3.29337e-05	1.61671e-05	1.24454e-05	-0.000136853	0.00042711	-6.04699e-06	1.62227e-06	1.88959e-05	7.82903e-06	0.00042306	-0.000414025	-1.61821e-05	2.28064e-05	6.51613e-05	-4.61004e-06	0	1.22001e-05	-0.000360888	-6.87806e-05	0.000587531	0.000202332	2.72987e-05	9.23563e-05	0.0141101	-9.69835e-05	0.00504394	0.000181334	0	-0.000662402	1.47745e-06	0.000102936	0.00152806	3.03105e-06	0.000150568	1.76492e-05	1.08357e-06	-0.000331632	-9.36229e-05	0.00434654	-0.000141213	0.00024996	-1.61589e-05	-4.45293e-05	0.00126254	-0.0302755	-2.92048e-05	0.00105065	0.000347735	0	-0.000173759	0.0013238	0.00506428	0.000330196	0.00692561	-0.000412585	2.26912e-06	-0.000217042	0.00609741	0.00332868	0.00904623	0.000151974	-0.000740816	1.13596e-05	0.000503338	0.000324948	0.000143435	0.000561528	0.000954886	0.000771979	2.42117e-05	1.55095e-05	3.06125e-06	0	0	0.000605659	4.00017e-05	0	5.92941e-05	0.000431437	0.00137712	0	0.00161804	0.00307569	-0.000331824	0	3.47706e-05	5.54971e-05	5.0937e-05	-3.48886e-05	0.000111509	-7.1932e-05	-4.18652e-05	0	0.00943106	-1.19699e-05	-1.13077e-05	0	8.39539e-06	-7.00298e-05	0	0	-1.38794e-05	3.99135e-05	3.5853e-05	0.000674716	6.19549e-05	0	0	1.69909e-05	-0.000535537	0	3.56697e-05	7.01967e-05	1.0429e-05	0	5.55816e-05	-2.04265e-05	-0.000182125	0	0	0	0	-0.000798062	-1.64569e-05	3.66461e-05	-3.51439e-05	0	0.00973882	0.000165892	-0.000203841	0.00108169	0.000540684	-0.000971154	8.99687e-05	-0.000913284	-1.15786e-05	-1.20076e-05	7.84768e-06	0.000107736	-3.00578e-05	2.0339e-05	-0.000649914	-0.00602196	0	7.89675e-06	-2.4949e-05	0.0032345	-8.00224e-05	9.99103e-05	-0.000223047	0.00247965	5.11102e-05	1.50546e-06	7.03139e-05	1.22716e-05	0.00404121	0.000259648	0.000299935	6.43669e-05	0.00344428	-3.11507e-06	-9.66414e-05	0.000451012	6.25502e-05	-1.42e-05	4.91152e-05	-2.26221e-05	0.000220225	-5.45988e-06	0.00462701	-0.000154562	-0.000359901	0	0.000966683	-6.54383e-06	0	0.000235571	0.000362271	7.32834e-07	0.000473084	-7.3299e-05	0.000130584	-7.31358e-07	1.48269e-05	-0.000227866	7.84355e-05	0.00204588	0	0	7.522e-05	0.00827853	2.78519e-05	0.00414044	-1.14279e-05	4.24538e-06	7.07141e-05	0.000471837	0	-2.70436e-05	1.1129e-05	0.000860341	9.83947e-05	-0.000509728	0.00189951	-0.00010778	0	0.000102387	0	3.12105e-05	-0.000368704	-7.06539e-05	1.26612e-06	-3.39241e-05	-0.000361587	0.0013286	-2.58316e-05	1.21401e-06	3.60595e-05	-0.000140357	-1.33693e-05	0	0.000104327	3.27488e-06	6.89803e-05	5.42498e-05	2.31111e-06	0.00051661	0.0052806	-9.23031e-06	5.42694e-05	1.17052e-05	0	0	0	-0.00204346	2.41483e-05	0.000295414	-3.94533e-05	1.4234e-05	-4.70464e-06	7.09032e-05	-6.72564e-05	-3.27927e-05	0	9.45311e-06	0	0.000365828	-0.000614344	-0.000100628	0.000133016	-0.000159634	-2.37471e-06	0	0.00110931	0	-5.48325e-05	5.67042e-06	0	2.35408e-05	2.79765e-05	-0.00016909	-3.23164e-06	2.97385e-05	1.44501e-05	-3.94006e-05	4.9961e-06	7.25618e-05	-0.000541078	0.00020925	2.3965e-05	-0.00250141	0	1.53713e-05	0.000175724	3.84056e-05	-5.16471e-05	0.000284276	1.22225e-05	9.21997e-05	-0.000453762	-9.51804e-06	-0.000162382	0.0237097	0.0119391	-3.72496e-06	-3.04231e-05	0	-3.07901e-05	-0.00105193	0.00015765	5.80217e-06	-0.00018606	0.00121779	0	0	0.000451417	3.47888e-06	-1.03069e-05	-0.00220025	-1.46429e-05	0.000183806	6.88616e-05	0.00011233	0	-5.75467e-05	0	0.00019926	0	-0.000110264	0.000114711	-0.000289252	3.49132e-05	0.000461789	0	-3.12198e-05	8.32826e-05	9.51171e-05	-0.00020292	3.8434e-05	1.12656e-05	5.34567e-05	0	0.000139722	0	-5.66998e-05	0.000637724	1.31085e-05	0	0.000107998	0	0.00100359	0.000156224	3.62008e-05	-0.00060024	-7.53479e-05	2.20864e-05	0.00333193	-3.36021e-08	0.000648477	0.000506365	3.44435e-05	-0.000481254	-6.46535e-05	1.73407e-05	0.000405021	0.00161212	0.000294258	0	0.000312436	0.00180587	1.75352e-05	0.000936258	0	0.000129803	0	0	-0.000124347	2.79471e-05	7.19961e-05	0.00161485	5.88752e-05	0.00618207	-0.00192404	3.58934e-05	0.000302158	0.000969899	1.75304e-05	0	1.87569e-05	0	-9.22227e-06	0.000174569	-0.000707904	-5.46766e-05	0.00014667	0.000178772	-4.0077e-06	-4.10215e-05	0.0001118	0	-8.0144e-06	4.96915e-06	-0.00117547	0.00162343	-0.00252971	0.00056739	0	0.00768928	-0.00115851	0.00316832	-2.024e-06	0	0.000215162	0.000375862	0	0	0.000864948	-4.50872e-06	0	5.09481e-06	0	-2.61426e-05	-0.000322259	3.54579e-05	0	-0.000191562	4.09437e-05	5.91358e-05	-4.51727e-06	0.000421048	1.91811e-05	-2.67213e-05	3.83421e-05	2.48976e-05	-4.89122e-06	0.000143888	-4.10469e-06	-6.2957e-05	-0.000437238	0.000353428	-0.000865195	1.25597e-06	0	0.000422526	0	2.75904e-05	0.000448226	-4.27608e-06	0.0017194	0	0	1.2818e-05	1.11074e-05	0	-3.78877e-05	0.0029615	0	0.000232609	-0.000127245	0	0.00063242	3.39833e-06	6.12832e-05	0.000268285	-1.86878e-05	0	2.08063e-05	-1.008e-05	0	-2.85302e-05	9.50131e-05	-0.00287989	0	0	-0.000482133	4.11705e-06	0.000128441	5.20737e-05	2.089e-05	-0.000287456	0.000823606	-0.000164483	-3.35591e-06	0	-0.00191497	-9.16529e-06	0	1.35892e-05	1.31165e-05	9.03344e-06	-2.37213e-06	0.000415709	2.32335e-06	0.00449024	-0.000601911	3.32958e-06	0.000195803	0.000293782	0.00416551	-3.28179e-05	0.001463	-0.000105396	3.5129e-05	-5.39607e-05	7.21364e-05	5.11215e-06	-4.71127e-05	-7.59962e-05	0	2.39716e-06	-0.0025125	4.04315e-06	-0.000354001	0	-0.000159941	0.000421392	0.000427515	6.91961e-05	0.000170542	0.000132235	0	6.96263e-05	0.000101405	0	3.70596e-05	0.00241269	0	-0.000833765	-3.93274e-05	-4.5422e-05	0	3.78916e-06	7.00579e-05	8.65865e-05	0.00044396	0	0	5.22904e-06	-0.00215484	6.11005e-06	0.000238624	0.000274129	6.53031e-07	0.000541296	1.33193e-05	-0.00216648	0	-7.01402e-05	0	-0.000141101	0	4.05679e-05	0.000111451	0.0149099	0	0	-8.76646e-05	5.47974e-06	0	0.000212429	-5.05495e-05	-0.0434068	0	4.22108e-05	-0.000295409	5.89937e-05	-6.69611e-05	1.95336e-05	-1.27399e-05	0	-7.40851e-05	-0.00162012	0	0.00240827	3.66335e-05	1.77433e-06	0	4.34172e-05	0.000568736	0	2.6983e-05	0.000108009	-5.19706e-05	1.65592e-05	1.02508e-05	0	0.000589834	0.000486973	1.74672e-05	-7.80494e-05	0	0	0	0.000345795	-0.00360141	0	0.0123859	0.000358423	0.000242299	0.000446086	8.10281e-05	0.000955662	-0.000151602	0	0.000370501	0.000387548	0.000186096	-0.00032919	7.78984e-05	0.00218289	9.29252e-05	-1.83409e-05	-3.77237e-05	-0.000803223	-1.35389e-05	-0.000110337	-0.000122331	1.18982e-06	0.000113433	1.285e-05	0.00109826	0	4.1388e-05	-4.43881e-06	0.000755848	-0.0402098	-2.56945e-05	0	1.59462e-05	0	0.000113277	-0.000616552	-0.000140922	0.0016053	0	-0.00123454	0	0.0121353	9.64128e-05	-0.000463881	0.000635276	0	0.00013819	0.000221469	-9.37391e-06	1.15458e-05	-5.81189e-05	-0.00831054	-0.00103738	0	-9.84418e-05	-0.0176118	2.63138e-05	0.000509011	9.76269e-06	0.000484276	0	0.000126472	0	2.9874e-05	0.000110032	-0.00032068	-1.51645e-05	0.000201994	0	-2.82188e-05	0.00347217	-8.54933e-07	0.000297669	0	-8.91109e-05	0.00107941	0.000109404	-2.65844e-06	-9.89203e-06	0.000118239	4.14955e-06	-2.028e-05	0.000591466	0.00279084	2.27346e-05	0.000131806	0.000117561	5.01898e-06	-0.000470192	8.16621e-07	2.68797e-06	0.00160144	0.000450946	0.000174109	0.00686955	0.000426618	0.00106161	6.93528e-06	0.000796664	0.00245048	-6.34082e-05	0	0	0	0	0	0	0	0	-5.11031e-05	-0.00805548	-0.00015207	0	0.0295092	0.00125683	-1.71581e-05	0.00227006	0	-0.0174828	0.00124704	0.00682916	-0.0006487	0	-0.00402235	0	0	-6.4017e-05	-0.00199672	-3.61474e-06	-0.000175916	-0.000790176	0.00112257	0.0310514	0	0	1.19996e-06	0	0	-0.00184552	-0.00425193	0.00301551	0.000783547	-6.08673e-06	-0.0195922	0.00144127	-3.16214e-06	-0.00916149	0.00797332
x20MCx2517	0.00186132	0.00102154	-0.00135275	-0.00131328	-0.0664739	-0.0194411	-0.0173683	0.0095867	-0.00144809	0.000190547	0.00301774	-0.000581339	-0.00238087	0.00144818	0.000976215	0.000975668	0.00176172	-0.000137841	0.0021244	0.00332186	-0.00253845	0.0120216	0.00165495	0.00181263	0.0121866	0.00101914	0.0197535	-0.000176616	0.000253411	0.00860143	0.00189578	0.0363738	0.00111341	0.0035886	0.00156246	-0.00730155	-0.00848456	0.00546514	-0.00867378	0.00793533	-0.00104568	-0.00211815	-0.000363125	-0.00105513	-0.00464265	-0.00065459	0.000699203	-0.00258707	-0.00711656	0.0103325	0.0136384	0.000296733	0.0010857	0.00260981	0	0	0.000316022	-0.00332431	0	0	0.000910585	0.00443669	-0.00295084	0.00107531	0.00122574	-0.00608469	-0.00865846	-0.00728937	0.00283142	-0.00752299	-0.000660164	-0.00576345	-0.000184435	0.0119644	-0.00831451	0.0244452	0.0357413	0.00855247	0.023347	0.00158825	0	0.00101978	-0.000947524	0.00655143	-8.08976e-07	4.42221e-05	-0.00426093	-0.00203323	0.000918821	0.000767038	0.000566239	-0.00506065	-0.0113706	0.0197491	0.000260031	0.00375356	0.000180427	0.00306644	-0.0157057	0.0174311	0.163017	7.74641e-05	3.2863e-05	0.00238009	-0.000127175	0.0007786	0.00532174	-0.000366427	-9.91983e-05	-0.000653322	0.01617	0.00286149	0.000749739	-0.00242345	-0.0314725	0.00276701	0.000327546	-0.0493236	0	0.00126762	0	0	0	0	0	-0.00153385	0	4.38284e-05	0	0	-0.000729307	0	0	0	0	0	0	0	0	0	0	0	0	0	0	0	0	0	0	0	0	0	0.0119195	0.000209412	1.28794e-05	-0.00986791	0	0	0	0.00052504	0.00013025	0	0	0	0	0	3.37022e-06	0.000120734	-0.00088565	0.00348644	-0.000949595	-0.000244525	0.00043987	9.38654e-05	0.00112785	2.36849e-05	-0.000248154	0.00178751	0	-0.00149423	0	0	0	0.0249348	0.00612166	-0.000481498	0.00293363	-0.0497866	-0.000106363	0.00145045	-0.0124828	-0.0180591	0	5.7404e-05	-0.00300314	-0.000883736	-4.73493e-05	0.000304997	0	1.50002e-05	-0.00160397	-0.00531012	-0.00881113	-0.0137671	-4.20166e-05	0	0	4.92312e-05	0	0	1.44653e-06	-0.0078248	-0.000631357	0	1.26835e-05	-5.48528e-05	0.00216086	0.0015411	0	0	0	0.00639185	-0.0088422	-0.0132016	-0.0100121	0	0	0	-0.000498348	-9.13246e-05	0	0	0	0	0.00884088	-0.000316578	-0.000497186	1.44596e-05	0.000902685	-0.0193443	2.46183e-06	-0.00194105	-0.00549956	-6.07503e-05	-0.00943571	0.00274132	-0.00133857	-0.00152611	2.40925e-05	0.00530557	-0.000840808	0.00057113	-0.00104035	0.00386153	0	-8.29591e-05	-0.00030433	-0.00841995	0.00527159	0.00113789	0.000928128	0.000296843	-0.000389599	-0.00171742	-0.000281375	-0.003979	0.000562494	-0.000545892	0.00602759	0.00108452	0.0110032	0.0063634	0.000973389	0.0154992	0.00061524	0.00427171	1.1907e-05	-0.0015055	0.0136017	-0.0110799	7.28424e-06	0.000696952	0.00114274	-0.000139894	0.00526605	0.00214773	0.00212209	-0.000796332	-0.000431562	0.000257463	-0.000373884	0.00198424	-0.0108149	0.00976491	0.00265057	-0.00016536	0.00658357	0.00395962	0.000847995	-0.000185209	-0.00358398	-0.00140431	-0.00201595	-0.000558564	0.00330721	-0.00126184	-0.000775238	-0.00152352	0.00429407	0.000245536	-1.39457e-05	6.95432e-06	-9.08192e-05	-0.00149706	0.00168916	-0.00330594	-0.000560801	-0.00155606	-0.000310969	-0.000921185	-0.00180622	-0.00492706	0.000449791	-0.000508458	0.00352115	0.00217666	-0.00353157	0.0142245	0.00248368	-0.0140263	0.00289643	-0.00264385	-0.00119403	-0.000129986	-0.000511659	0.00283756	0.000291039	0.000159791	-0.00198828	0.00081351	-0.000646032	-0.00888184	-0.0034464	0.0180646	-0.00829447	4.71018e-05	0	0	-0.00046775	-0.000284887	-0.00176656	-0.0678545	-0.000653221	-0.00521871	-0.0001935	4.87304e-05	-0.0317226	-0.000356945	-0.00199905	-0.000316687	0.000162996	-8.35121e-05	0.000526912	-0.00177142	-0.0165369	-0.000882288	-6.38377e-05	0.00567974	-0.000210768	0.0268527	-0.00101244	0.00731882	-0.00728897	-0.00298852	-0.001176	0.0006368	0.00204165	-0.00972173	-0.00101311	0.00235908	-0.00172263	0.00382301	0.00132348	0.000342724	2.44062e-05	0.00981886	0.000117546	-0.00459093	-0.00460778	-0.000154531	0.000361186	0.00224747	-0.0002827	-0.0117692	0.000956906	-0.0763522	-0.00212743	-0.00100271	0.000902861	0.000747544	-0.0003165	0.0016083	-0.00786334	-0.00254548	-0.000848522	1.10951e-06	-0.0279498	0.000388666	-0.000479505	-0.00282561	0.0078203	-0.000196761	-0.000989005	-0.00273185	0.000608521	0.00190932	-0.00147249	-0.00079714	0.00517635	0.0272698	0.000308662	-0.0155911	0.000962747	0.00175118	0.00504867	-0.00516178	0.0274892	0.00169549	0.0020978	0.000490753	0.000657709	-0.000505984	0.0183968	0.0015939	-0.00221984	0.000439216	-0.00128883	-0.000662379	0.0198484	0.00637442	0.00625189	-0.0254607	-0.00893473	0.0174888	-0.00733696	-0.00225003	-0.00465457	-0.00490062	-0.000333504	0.0002568	0.00131758	0.00137727	-0.000711584	0	0.00317217	0.00124475	-0.00214716	-0.000892674	-0.00230168	-0.00601226	0.0101014	0.00422706	0.000230033	-0.0200601	0.00254432	0.00194821	-0.00472364	-0.000673571	-0.00541388	0.00115507	0.000981787	0.00342426	-0.0024307	0.00560284	0.00439946	0.000585183	-0.000523327	-0.00269576	4.92832e-05	-0.00278258	-0.00135597	0.00738959	-0.00298943	-0.00109885	3.5396e-05	-0.000504875	-0.00506277	0.0323282	-0.00526418	-0.0995041	-0.000348594	0.0020049	-8.28249e-05	-0.00156332	0.00461063	0.00131672	0.00319775	-0.0012515	-0.000972525	0.00162867	-0.000401835	0.000403923	0.00282284	0.131515	0.0131578	-0.0375417	-0.000156278	0.00129966	0.00177144	0.0047939	-0.00386285	-0.000352785	-0.000563876	0.000637294	-0.00105212	-0.000459185	-0.00245989	0.00242355	0.00327738	0.00732748	0.00124832	0.00843169	0.00258012	-0.0581676	0.000436578	-0.000127375	0.00263666	-0.00229949	0.000986958	-0.00278143	0.00242138	-0.00326679	0.000474899	0.00271057	0.00144302	0.00375796	0.00018926	0.00210423	-0.011431	-0.003314	-0.0183147	5.09167e-05	-0.0030326	0.0010237	-0.00146903	0.00128582	-0.00417473	-0.000640918	0.0241972	-0.000477789	0.00569381	0.0028072	-0.000373876	0.0106659	0.00275142	0.00194496	0.00444686	0.068626	0.00242228	-0.000818621	-0.00887357	0.00028361	0.000924301	0.00324552	0.00833918	-0.00341984	-0.00144269	0.00266141	0.00105068	0.00320615	-0.0035593	0.0013279	0.00171256	-0.00105049	0.000116522	-0.00886407	-0.000565734	0.019729	0.0194056	-0.000392433	0.00267472	-3.58199e-05	-3.83976e-05	0.000443047	6.91938e-06	-0.0045518	9.22319e-05	-4.29293e-05	-0.000118444	-0.00855359	0	-4.77893e-05	-8.05522e-06	-6.3884e-05	2.80379e-06	-8.0852e-05	3.49196e-05	-6.82457e-05	6.91023e-05	7.99821e-05	7.15112e-05	-1.4155e-05	0	6.01346e-06	0	-0.000197909	0.00411718	-7.25057e-06	4.47896e-06	8.63732e-05	0.000147957	0	1.28965e-05	0.000119162	0.000298783	0.000773615	-0.000168831	1.02716e-05	7.5549e-05	0.0174183	-6.60206e-05	0.00454196	-0.000693828	-2.8156e-05	0.000236258	2.39699e-06	0.000318064	0.00275932	-5.86879e-06	-0.000174884	-0.000165417	8.55252e-05	-0.000616537	-5.30258e-05	-0.000474006	3.8711e-05	-0.000129573	0	-0.000304372	0.000430085	-0.0465609	-0.000109316	0.000937544	0.000827507	0	0.000114584	-0.0024249	0.00549742	-2.34254e-05	0.00672443	0.000366401	3.09916e-06	-0.000557692	-0.00293138	0.00301324	0.0053213	8.302e-05	-0.00113091	-2.23514e-05	0.000395156	-0.000642179	0.000143246	-0.000188395	-0.000148984	-6.07424e-06	6.96622e-05	-1.37246e-05	2.08773e-05	0	0	-0.0025045	-0.000454853	0	2.65319e-05	0.000343468	-0.00190589	2.53663e-06	-0.0018094	-0.00548945	-0.00030788	0	0.000112692	3.97992e-05	-3.5854e-05	1.41308e-05	-0.000494748	-0.000132336	6.20934e-06	0	0.00713814	-1.54108e-05	0	0	9.96631e-06	-4.34748e-05	0	0	1.4465e-06	0	3.67921e-05	-0.000253723	-1.8304e-05	0	0	1.61796e-06	0.00013625	0	1.22052e-05	7.22859e-05	1.67647e-06	0	7.69915e-05	0	0.000304439	-0.00160801	0	0	0	4.72145e-05	0	3.26394e-05	-7.31842e-05	-4.08923e-06	0.00918859	1.39705e-05	0.0012135	-0.00103438	-0.00103867	-0.00257507	2.80576e-05	-0.000775239	1.0967e-06	0	-6.86672e-06	-0.00573407	-0.000114783	0	0.000681378	-0.00635369	2.61838e-06	4.51276e-06	7.89236e-06	0.00271714	-2.21877e-05	9.27245e-05	2.75494e-05	-0.00469892	1.96505e-05	0	7.10381e-05	-4.37832e-06	-0.020542	-0.000203881	0.00056217	4.34129e-05	-0.0022012	-0.000103409	0	0.000181324	6.11651e-06	-0.000118222	4.714e-05	0	0.000529837	9.06278e-06	-0.000912236	-9.78044e-05	-0.000548443	0	-0.00223147	1.87801e-05	0	0.000173368	0.000262302	-2.2845e-06	0.000133855	3.72807e-06	-0.000118894	-9.33282e-05	0	-0.000330419	8.90651e-05	0.0016689	0	0	-0.000594068	-0.0112686	3.73847e-06	-0.0113968	-3.255e-05	1.27963e-05	3.53469e-05	0.000316855	0	-4.47955e-06	7.66294e-06	-0.000134798	3.04025e-05	-0.000541128	0.00146199	0.000186096	0	0	1.01594e-05	9.45473e-06	-0.000484007	0.00135309	0	-8.89914e-05	-0.000311675	-0.000706156	-2.79184e-05	0	6.37466e-06	-4.08385e-06	0	0	3.34302e-05	6.0543e-06	-3.48008e-05	2.4699e-05	1.12824e-05	0.00106008	-0.00156611	-2.40373e-05	2.70835e-05	1.9554e-06	0	0	0	-0.00299243	0	0.000408627	5.98942e-05	4.44703e-06	-9.19749e-06	-8.11476e-05	-0.000197206	-0.000175906	0	0	-1.69652e-05	0.000228565	0.000284864	-0.000867686	-0.000140405	-6.08791e-05	-1.49464e-05	0	-0.0122253	0	3.91995e-06	-1.27938e-05	8.32365e-06	0.000117661	6.56148e-05	-0.000353187	-0.000241121	3.66953e-05	0.000139684	-9.68989e-05	4.27739e-06	1.68753e-05	-2.81603e-05	-2.13399e-05	0	-0.00170274	0	0	7.67345e-05	5.38903e-05	-2.39566e-06	-0.00217922	1.0807e-06	4.46043e-05	-0.000187806	0	7.8744e-06	0.0127418	-0.0223069	2.25048e-05	-2.31319e-05	0	8.23911e-06	-0.000237309	-9.1224e-05	3.78294e-05	7.62806e-06	0.000814172	0	0	9.89926e-05	3.47414e-05	4.92313e-06	-0.00176121	-4.56742e-05	0	-4.90018e-05	0	0	-6.77991e-06	0	1.14911e-05	0	-5.0781e-05	3.19945e-05	-0.00021771	2.48456e-05	-0.0010503	0	-3.18649e-05	-0.00014831	1.31802e-05	0.000177603	1.19978e-05	4.07103e-05	0	-5.97448e-06	0.000308674	0	-2.43691e-05	-6.35784e-06	0	0	-8.85435e-05	-1.84929e-06	-0.000144025	-1.00897e-05	1.06878e-05	0.00070344	5.63156e-05	1.67017e-06	-0.00209598	-9.26661e-05	-0.000383963	0.00774604	1.22586e-06	-0.000924119	-0.000141419	2.68424e-05	-0.0007818	-0.000676686	-0.00142891	-3.27873e-05	0.000226583	-0.00192649	3.57241e-05	-4.1608e-05	2.63573e-06	-4.18981e-05	0	0	-5.91371e-05	5.41344e-05	-7.6286e-05	0.00267699	5.95159e-06	-0.00332162	0.000215937	0.000448684	-0.000551581	-8.04006e-05	1.05149e-05	0	6.71068e-06	0	0	-0.000815375	5.89421e-05	2.91895e-06	4.15381e-05	0.000275592	-0.000132621	-3.98261e-05	0.000155912	0	-0.00023106	5.17045e-06	-0.00118047	-0.00158148	-0.00133427	-0.000394146	-3.74717e-05	-0.0185656	0.000606595	-0.00737226	-1.67457e-05	0	-0.000768399	3.08872e-05	0	0	0.000700766	-8.71115e-05	0	4.28585e-05	-0.000531165	1.64474e-05	-0.000583872	4.53171e-06	-3.70489e-05	-0.000230271	0.000137697	8.00239e-05	4.94983e-06	0.000115934	-4.74137e-06	-9.67275e-05	-3.81909e-05	3.47617e-05	0	-0.00103976	-1.38976e-05	3.3038e-06	-0.000923609	-0.00189899	0.000241226	0	-1.16805e-06	-0.000743322	3.61015e-05	2.13069e-06	0.000161028	0	0.00148316	-1.45718e-05	0	5.81427e-06	1.8661e-06	0	-0.000213202	-0.00191028	0	-2.76772e-05	-1.93704e-05	1.36695e-05	-0.00265823	-7.38937e-06	0.000930735	0.000498105	1.34503e-06	1.27889e-05	3.86813e-05	-1.38044e-05	0	2.04763e-05	0.000165647	0.00132146	3.07483e-06	0	-0.000457592	1.48427e-06	0.000305389	3.60057e-05	3.60031e-05	3.46294e-05	0.0004309	0.0001791	-6.28803e-05	0	0.00137254	6.49411e-06	1.20683e-05	0	5.39663e-06	2.19138e-05	0	0.00056016	-0.000138693	-0.00832519	-0.000633525	0	-4.6954e-05	4.18295e-06	-0.00205907	-1.58471e-05	-0.0110787	1.35975e-05	0.000144907	-1.44344e-05	1.1449e-05	2.71828e-05	3.46336e-05	5.67618e-05	1.52591e-05	3.60705e-06	0.00193599	6.77503e-06	2.48468e-05	7.83555e-05	-8.78822e-05	0.000313361	-0.000305175	-4.51677e-05	0.00017307	2.22051e-05	0	-0.000132079	5.39141e-06	-0.000137241	-5.86192e-05	-3.65046e-05	0	0.000194205	1.33969e-05	-6.0038e-05	-2.79071e-05	2.2351e-05	6.3674e-05	-1.7269e-05	-0.000463453	0	2.6818e-06	-4.3079e-07	-0.000372582	7.30323e-06	0.000595638	7.51189e-05	-0.0006501	3.16682e-05	-2.37676e-05	-0.00285561	0	0.00016193	0	0.000987634	0	4.60285e-05	-2.29321e-05	-0.010682	0	0	3.99036e-05	-0.000261501	0	0.000252986	0	0.00482362	0	1.23868e-05	6.81152e-06	-0.000918776	-7.15006e-05	1.68941e-06	2.4928e-05	0	-4.41815e-05	-0.00135272	0	-0.0931214	-0.000237341	0	0	7.45421e-05	0.000381286	0	2.61504e-05	-0.00107007	1.34944e-05	1.73629e-05	6.9226e-05	0	-0.0023572	0.000122866	3.53962e-05	-0.000147643	0	2.85721e-06	0	0.000125574	0.00472905	0	-0.00478146	-0.000537567	0.000180469	0.000349087	0	0.000255914	8.02415e-05	0	-6.22202e-05	0.000135907	0.000201354	-0.000270158	3.36382e-05	0.00107276	8.88155e-05	4.30486e-06	1.72906e-05	0.00018641	0	-0.000472242	-0.000151362	9.63789e-05	3.42041e-05	1.32143e-05	0.0022406	0	2.58353e-05	-3.50691e-05	-0.00135841	0.00762466	-8.25232e-05	-3.27464e-06	2.27586e-05	0	0.000294418	-7.50401e-05	3.85301e-05	-0.000271389	0	-0.0011433	0	0.0171598	-0.000805295	0.000180753	-0.00299197	1.86921e-06	8.89799e-06	-0.00105204	-3.53937e-05	-1.41643e-05	0.000237223	-0.0124311	-0.000836709	0	1.23707e-05	0.00111817	3.23336e-05	0.00104015	1.31878e-06	-0.000807508	-1.68948e-06	2.30395e-05	5.27755e-06	7.30125e-05	-0.000277949	-3.13229e-05	-2.25835e-05	0.000122885	0	-1.68793e-05	-0.00205744	-3.56244e-05	0.000141139	-2.41286e-05	0.000632454	-0.000607919	4.28109e-05	-2.65844e-06	1.21631e-05	0.000136435	0	0	0.000364074	0.00218576	-0.00465546	-0.000104556	0.000155759	-2.0121e-06	-0.00066795	-1.75883e-05	-1.35058e-05	0.00127688	-0.000351893	-1.9426e-05	0.0049166	0.000110233	0.000862213	1.17138e-05	-0.00333651	0.00158467	-0.000483661	0	0	0	0	0	0	0	0	-0.00023322	-0.00730175	-0.000178421	0	-0.0141831	0.0021328	-6.43967e-05	0.00225949	0	-0.0146851	0.00143997	-0.0320918	-0.000508198	0	0.00261468	0	0	-7.98748e-05	-0.00168816	0.000204187	-9.97317e-05	0.0048278	0.00122249	0.0478563	0	0	8.42432e-05	0	0	-0.0021907	-0.00352269	0.00603744	0.00086971	-5.4003e-06	-0.0240928	0.00013151	0	0.00184046	0.00710032
x20MCx2905	0.00122599	0.00201191	-0.00114919	0.0001687	0.0926558	-0.0171047	0.0316832	-0.0459428	0.000993763	0.000843531	0.00271492	-0.000910807	0.00763255	0.0015282	0.000620316	-0.00239673	-0.00110698	0.00321	0.00325473	0.000623768	-0.000730488	-0.00648495	0.00382414	-0.0162056	0.00663332	-0.00113249	-0.000184319	0.00109963	0.00080896	-0.00750422	0.00169139	0.0122347	0.000284616	-0.00053956	0.00126205	-0.00436042	-0.00739042	0.00493621	-0.00666007	0.00461632	0.000886356	0.0164366	0.000146626	-0.00022924	0.0143844	0.00213418	-0.00744696	0.0198648	0.00391201	0.00372957	0.0133146	-0.00228784	0.00142797	-0.0618872	0	0	0.000182628	-0.00361142	0	0	0.000699462	0.00934709	-0.00261702	0.00662933	0.00200343	-0.00330804	-0.0170258	-0.00105824	0.00551596	0.00944681	-0.00021055	0.00325202	0.00195836	0.0358396	-0.0102006	-0.11791	-0.0179468	0.0122031	0.00873934	0.00126594	0	0.00175923	-0.00118128	0.00431733	2.6031e-05	3.92378e-05	-0.00309006	0.000890291	0.00130186	0.00163611	0.000640605	-0.0039498	0.00765702	0.038324	0.000333046	0.00610242	0.000249768	0.00288361	-0.000668463	0.0381325	0.0868163	0.000190253	0.000198005	0.00267982	-0.000179986	0.000471239	0.00397729	-0.00019355	0.000231793	-0.000190825	0.0122892	0.00318546	0.000606443	0.0031753	0.030085	-0.00160848	-0.000325737	0.0126945	0	0.00126072	0	0	0	0	0	-0.00114659	0	0.000190632	0	0	-0.000925912	0	0	0	0	0	0	0	0	0	0	0	0	0	0	0	0	0	0	0	0	0	-0.0702518	7.86983e-05	1.88459e-05	-0.0135235	0	0	0	0.000483705	0.000124222	0	0	0	0	0	2.81094e-06	4.88194e-05	6.75501e-05	0.00281346	0.00229976	0.000584823	0.000540783	0.000112725	-0.0006602	3.9511e-05	0.000274723	0.000283811	0	-0.00509689	0	0	0	0.00898158	-0.00208186	-0.000636145	0.00926017	0.0467024	-0.000138585	-0.000435336	-0.0103752	0.0411221	0	-0.000940677	-0.00359687	-0.00084583	-0.000151508	0.000137715	0	-3.6883e-05	0.00135747	-0.0037189	-0.00924535	-0.00728875	-0.000106324	0	0	0.000106797	0	0	1.29592e-05	-0.0055994	0.00806411	0	3.45905e-05	0	0.00190783	-0.00145242	0	0	0	0.00184674	0.00961796	0.0123979	0.00883609	0	0	0	0.000378666	-1.84405e-05	0	0	1.12961e-05	0	-0.00269599	-0.000328964	0.0018922	1.09385e-05	0.00106861	-0.0197209	1.36116e-05	-0.001914	0.00421934	-3.28155e-05	0.00334404	0.000491914	-0.00307976	0.00271382	1.23164e-05	-0.0105868	-0.00262833	-0.00298654	-0.00117944	-0.00222077	-2.74284e-06	7.71588e-05	0.000756924	-0.00580569	-0.000735779	0.000431312	-0.00010799	-0.000456778	-0.00366112	0.00395057	-0.00146632	0.00226956	0.00146348	1.01898e-05	0.00709072	-0.00840916	-0.0108396	-0.000135729	-0.00295244	-0.00675893	0.000739879	0.00583774	5.42578e-05	0.005886	0.0339792	-0.014468	-1.0819e-05	0.00155234	0.000927825	-0.000202824	-0.0253151	0.00169945	0.00273358	-0.00117012	0.00320114	-0.00255741	0.00048102	-0.00138047	-0.00807641	-0.00591251	-0.000901615	-0.00111563	-0.00537348	-0.0271056	-0.00388338	-0.000778664	0.000487344	-0.000866811	0.00144817	0.000365305	-0.0108079	-0.000574286	5.98399e-05	-0.000108907	0.00484383	-0.00103359	8.83767e-05	-0.000531301	0.00040767	0.00740613	-0.00848796	0.000213365	-0.00140477	0.000280934	-3.75311e-05	0.000362883	-0.00377139	0.00487269	-0.00594333	0.000734496	0.00257471	-3.54397e-05	-0.00352715	0.0142504	0.00205427	0.00523499	-0.0046715	4.20819e-05	0.000972542	0.000278435	1.03063e-05	0.00132957	0.00050373	0.00511223	0.00368641	0.00169016	-0.00314925	0.00953524	0.00329992	0.0524692	-0.00712184	6.29663e-05	0	0	0.000433298	7.53135e-05	-0.00185868	-0.0873375	-0.00144174	-0.00342372	0.000107315	3.42195e-05	0.0061254	0.000847527	0.00305925	0.00162957	0.000132583	-0.000211111	0.000482656	-0.00289235	0.00050304	-0.00417697	-0.00103017	0.00510299	-0.000447567	0.00277871	0.000558894	0.0127083	-0.00539099	-0.00101819	0.0003645	0.00159613	0.0024048	0.000306549	0.000557427	0.000718529	-0.00385028	-0.000570191	0.00150351	0.000185222	0.000720466	0.00884388	-0.00061428	-0.000184791	-0.0073359	0.00138551	0.0044825	-0.00165637	0.0011363	0.0153292	-0.000631256	0.0199803	-0.00767773	-0.000203948	0.00103144	0.000402291	-0.00134351	-0.0037155	-0.0109077	0.00525241	-0.00135041	2.04693e-06	0.00994214	-0.000404044	-0.000415356	-0.00226141	-0.000882314	-0.000170214	-0.000561082	-0.00149808	-0.00131453	0.00109827	-0.00464708	-0.00172967	0.00561897	0.0208091	0.0011695	0.00186229	0.00225442	0.00163776	-0.00317325	-0.00116112	-0.00668569	0.00153603	0.00144708	-0.000377631	-0.00142831	0.000727052	0.0215603	0.00199241	-0.00503966	-0.00148711	-0.000252688	-0.00128618	0.00391017	0.00338588	0.00181339	-0.0179892	0.00659374	0.0255661	0.00123443	-0.00384885	0.00683066	0.0011348	-0.000621457	-0.00301065	0.000757337	-0.00662807	-0.000287737	1.067e-06	0.005722	0.00156324	-0.001036	-0.0028529	0.000333134	0.000772515	-0.000428866	0.00191865	0.000108839	0.0224283	0.00123402	-0.001288	-0.00615632	-0.000895527	4.86603e-06	0.000432635	0.00338771	0.00210798	-0.00206582	0.00436025	0.00553147	0.00190462	-0.000877872	-0.00110067	-0.00038032	0.008287	0.000803952	0.00014472	0.000898035	-0.000819265	-0.00203511	-0.0039472	-0.000527125	-0.0135016	-0.00187128	0.00110748	0.000258043	-0.00254751	-0.00303451	-0.00109711	0.0239266	0.000320452	0.00441376	0.000121482	-0.00228196	-0.000544495	0.000544783	0.00104842	0.00150353	0.145464	0.0188856	0.0203152	-0.000385177	0.00216807	0.00183695	-0.000199554	-0.00396501	0.00125294	-8.47969e-05	0.00109987	0.000419058	-0.00153741	0.0043805	0.00252848	-0.000853184	-0.0018694	0.00138226	0.00515611	0.00367921	-0.0418135	0.000337315	-0.00488768	-0.00697268	-0.00125542	0.00064	0.00090734	0.000720623	0.000264625	0.000589864	0.00251583	0.000266978	0.00265329	-0.00196294	-0.00456861	0.0169192	-0.00479667	0.0189556	-0.000700409	0.000423591	0.00297474	0.00314349	0.0020639	-0.000944967	-0.000961549	-0.0184305	0.00127588	0.004739	-0.0031921	0.000113482	0.0142928	0.00261116	0.0006478	0.0047084	0.0336366	0.00301246	-0.002205	-0.0120449	0.000623549	0.00393333	0.000972273	-0.00843736	-0.00282699	3.27266e-05	0.00269204	-0.00021986	-0.0289977	-0.00705937	0.00105998	0.0190658	-0.000700455	0.00266437	-0.008113	-0.000626954	-0.101242	0.0158301	0.00168656	-0.0055434	-6.07681e-06	-2.52297e-05	0.000399743	0	0.00268346	-4.78765e-06	-1.25566e-05	-2.01486e-05	0.00398962	0	-3.05975e-05	0	-0.000100784	5.76814e-06	-7.66555e-05	3.16416e-05	1.12139e-05	3.96929e-05	-4.27817e-05	0.000492234	1.86845e-06	0	3.30941e-06	2.9734e-06	-0.000311593	-0.000335209	-0.000130422	-0.000111022	-0.00033234	-2.6784e-05	0	6.53969e-05	0.000118062	0.000238307	0.00134451	-3.56442e-05	-0.000238094	0	0.0126822	-9.95667e-05	0.001949	0.000355759	0	0.000658436	1.47745e-06	0.000119458	0.000645632	6.01231e-06	3.2419e-06	-0.00024769	-9.70489e-06	-0.000662792	-0.000122484	-0.000565259	0.00012885	0.000563121	-9.46493e-05	0.000125709	0.000993194	0.0405958	4.08695e-05	0.00103612	-0.00023602	0	-0.000102112	0.000479273	0.00528939	-0.000167441	0.00744965	0.000245244	0	-9.22314e-05	-0.000131293	0.00131445	0.00545227	9.29575e-05	-0.00121893	-3.96056e-05	0.000429464	-0.00191141	9.26861e-05	-0.000132761	-0.000567604	0	4.21158e-05	0.000124822	1.52265e-06	0	-8.15975e-05	0.00111282	0.000153571	0	5.44372e-05	0.000536762	-0.00118965	0	-0.00240212	0.00164277	-0.000275392	0	1.66965e-05	-8.19471e-08	-0.000107541	-5.66562e-06	-0.000619384	-7.76687e-05	-9.31805e-06	0	0.0055445	2.28694e-06	-1.13077e-05	0	7.78341e-05	7.28893e-05	7.84651e-06	0	0	1.49364e-05	1.09485e-05	-0.000245064	2.56392e-05	0	0	9.25942e-06	8.77229e-05	0	4.48136e-05	4.64516e-05	2.12393e-05	3.16383e-06	3.36571e-07	0	0.000275734	0	0	0	0	0.000251546	-1.64569e-05	3.05733e-05	-0.000134823	2.64526e-05	0.00895293	-5.30161e-07	0.000107828	-0.00187582	0.000739823	-0.00342652	1.17145e-05	-0.000438159	1.0967e-06	3.24465e-06	0	-7.76613e-05	-0.00028164	0	0.00028875	0.00355519	0	-2.07815e-05	8.79372e-06	0.00272038	-2.29028e-05	5.98063e-05	4.63253e-05	-0.00223928	-1.4705e-06	0	2.86424e-05	9.36414e-06	-0.00195766	-0.000229862	0.000237476	0.000136861	0.00229886	-1.07645e-06	-4.6723e-05	0.000139684	6.30936e-05	-3.43757e-06	-6.63063e-05	3.9227e-05	5.30755e-05	8.97964e-06	-0.00156858	-0.000232702	-0.000312606	0	0.00112832	3.66723e-05	1.64834e-06	0.000120771	0.000333771	1.19725e-05	0.000183003	-5.16249e-05	3.85459e-05	-2.70058e-05	2.69343e-05	-0.000401213	4.7487e-05	0.00144367	0	-5.3037e-06	-0.000434791	-0.00263228	-1.3544e-06	0.00415955	-4.83807e-06	0	2.06924e-05	0.000348848	0	-4.47955e-06	3.38111e-05	-0.000203658	0.000102636	-0.000428527	0.00219977	1.77231e-05	0	1.67099e-05	-5.39262e-05	3.00282e-05	0.000553286	5.88618e-05	0	0	-0.000597279	-0.000140024	2.14569e-05	1.75027e-06	4.88273e-06	4.75532e-05	-1.1541e-05	0	-0.00113064	7.75513e-06	-1.08063e-05	3.60101e-05	2.13149e-05	0.000733413	-0.00110014	-5.03733e-05	3.53653e-05	-3.5529e-06	0	0	0	-0.00192149	0	0.000211644	1.71077e-05	-4.19743e-05	-2.01993e-05	0.000142094	-4.17708e-05	-0.000235538	0	-1.02291e-05	0	0.000256791	-0.000240507	0.000541101	0.000237363	-6.06296e-05	-1.46714e-06	0	0.000960733	0	1.64247e-05	0	8.32365e-06	-0.000165637	0	-0.0010286	0.000198588	0.000154634	8.92896e-05	-0.000202222	4.9961e-06	7.7222e-06	-0.000514561	1.8308e-05	-1.64303e-05	-0.00261619	0	1.42086e-05	0.000119834	4.74877e-05	0	3.93074e-05	1.0807e-06	3.17145e-05	-0.000660187	0	4.24692e-05	-0.0096426	-0.0227437	-1.92741e-05	-4.94145e-05	0	0	0.000550165	0.000192818	2.00874e-05	-8.33254e-05	0.000604714	1.27319e-06	0	6.38946e-05	0	7.31785e-06	-0.00279423	-1.36823e-05	4.09227e-06	-2.49248e-07	0	0	-5.43079e-05	-7.95812e-06	0.000129532	0	-5.72862e-07	9.19033e-05	0.000498593	-2.54858e-05	-0.000170803	0	3.85103e-05	0.000128383	3.2855e-05	0.00028792	4.61941e-06	5.41727e-05	6.66884e-06	-1.93461e-05	0.000161423	0	-0.000129545	3.41833e-05	-9.0334e-05	3.03956e-06	-9.56686e-05	3.27175e-06	0.000522794	-0.000357996	1.53463e-05	0.0006794	1.6581e-06	4.66785e-05	-0.0022871	1.57477e-05	-0.00348129	0.00677403	-6.27269e-06	0.000665238	-8.70917e-05	3.34085e-05	0.000249487	-0.000502724	0.000270392	-6.91906e-06	0.00023515	0.000537664	1.75838e-05	-4.08837e-05	3.131e-06	-7.10524e-06	0	0	-7.1987e-05	7.49909e-05	-4.11279e-05	0.00361704	9.14565e-07	0.000555698	0.000914769	-0.000650422	0.00167742	0.000137882	5.41096e-06	0	2.22983e-06	0	8.29562e-06	0.00021973	3.52156e-05	-5.15082e-06	-0.00385226	0.000342467	-8.65377e-05	-7.00693e-05	0.000431571	0	7.32849e-05	4.42835e-05	-0.000889013	0.000725934	0.0100519	0.000225807	2.37715e-06	0.00934232	-0.0019322	-0.00396542	-2.61801e-05	0	-0.000123367	0.000120786	2.0921e-06	5.86674e-06	0.000480738	8.94406e-06	-4.88415e-05	1.14237e-05	0	-1.8866e-06	-0.00073674	0.000180259	-7.05432e-06	-0.000144612	4.45043e-05	-1.46234e-05	-5.56583e-06	0.000352947	5.5974e-05	-2.12804e-05	-5.6125e-05	9.12295e-05	2.89746e-06	0.000281693	-1.19398e-05	1.09527e-05	-0.00039533	-0.00280651	0.000100534	1.25597e-06	-1.16805e-06	0.000261863	1.93662e-05	0	0.000121418	6.40406e-05	0.00287978	-1.26324e-05	0	1.81559e-06	0	-3.69255e-06	-0.000456057	-0.00148683	0	-9.68357e-06	3.83097e-05	-0.0001071	0.000757567	1.22374e-05	-0.000207565	0.000922537	-6.49609e-05	-2.5244e-05	-3.05206e-06	-2.39645e-05	0	1.99802e-05	0.000123549	-0.00204146	1.14931e-05	0	-0.000587866	0	-2.37993e-05	3.24469e-05	6.31286e-05	0	0.000647076	1.97688e-05	-5.80129e-06	0	0.000388772	1.80588e-05	1.49619e-05	0	3.24874e-05	-0.000307129	1.09606e-05	-0.000640949	-2.61356e-05	-0.0120039	-0.000543267	2.20523e-05	-9.69352e-06	0.000100898	0.00371878	0	0.00105897	-0.000160197	-3.42085e-05	-0.000240387	1.37508e-05	3.43786e-05	4.83959e-06	5.63757e-05	0	-1.42435e-05	-0.00222016	0	8.19507e-06	5.53769e-06	-0.000184503	0.00114859	-0.00033669	2.37965e-05	7.8665e-05	6.83389e-05	0	5.79571e-06	2.04551e-05	8.13563e-06	-2.01471e-06	-0.000213622	0	0.000113456	1.12531e-05	2.05939e-05	0	5.04082e-06	0.000105371	-6.06215e-05	-0.000402641	0	0	-2.06134e-06	0.00194023	-8.14618e-06	0.000733692	6.8818e-05	6.62745e-05	0.000236379	-1.48227e-05	0.00519001	0	0.000102167	0	0.000269377	0	7.90496e-05	-0.00021379	0.00587776	0	0	-5.92838e-05	0	0	3.53703e-05	-3.65756e-05	0.00432885	0	4.10053e-05	-0.00028558	7.81019e-05	-4.75867e-05	1.81289e-05	1.1825e-05	0	-0.000143485	-0.00249121	8.45494e-06	0.00364743	5.57236e-05	0	0	2.76824e-05	0.000655999	0	3.6746e-05	0.000210596	0	1.91212e-06	2.46135e-05	-6.89265e-06	0.00056511	0.000144822	2.58329e-05	0	0	0	9.08033e-06	5.45825e-05	-0.00333874	0	-0.00371766	-5.2783e-05	9.32258e-05	0.000512812	-1.23795e-05	0.000530244	5.10042e-05	0	-0.000424917	1.01837e-05	0.00015674	-0.000130533	3.33843e-05	0.000705635	6.17708e-05	4.46993e-05	-0.000587633	0.000381097	0	-0.000305411	-0.000153974	5.96041e-05	0.00010221	2.00539e-05	0.00100935	2.73587e-06	-1.98874e-05	-5.0679e-05	-0.00013477	-0.0424397	-2.89023e-05	0	-4.4775e-05	0	0.000187897	-2.5909e-05	5.01357e-05	-0.000179	6.23086e-06	-0.00122752	0	0.0165695	5.13373e-05	5.40995e-05	0.00124618	0	3.47976e-05	-0.00052394	8.63801e-05	-4.32228e-05	-2.2364e-05	-0.00657036	0.0024253	0	3.67887e-05	0.000315536	3.26638e-05	0.000712316	0	0.000553929	0	1.66916e-06	1.00553e-05	5.58682e-05	9.74348e-06	-2.10673e-05	0	0.000123249	0	-2.18801e-05	-0.00139414	-7.19285e-05	5.46809e-05	0	-0.000193348	-0.00296772	0.0001428	3.11405e-06	1.25888e-05	0.00019823	3.88227e-06	1.97451e-05	0.00052579	0.00266292	-3.62713e-05	-5.47699e-05	0.000154182	8.66912e-06	-0.0012326	-3.88621e-05	2.20071e-05	0.00108415	0.000242988	0.0001657	0.00601848	0.00016182	0.000991437	-6.69097e-05	0.00182523	0.000935957	-0.00105009	0	0	0	0	0	0	0	0	7.56898e-05	-0.00699947	-0.000447432	0	-0.0192376	0.00131985	-4.86416e-05	0.00229162	0	-0.016781	0.000875053	0.0071396	-0.000787807	0	0.00533558	0	0	-5.73243e-05	-0.00200116	0.00794915	-0.00011458	0.0252254	0.00143616	0.0236234	0	0	-6.62517e-06	0	0	-0.00233547	-0.0022981	0.00561604	0.000924832	-1.28973e-05	0.033369	0.00292007	0	0.00208739	0.00612768
x20MCx1695	0.000497257	-0.000695416	0.00104285	-0.000132305	0.297398	0.023755	-0.00579205	0.0109615	0.000334939	0.000873055	0.00170056	-0.000451614	0.00630772	0.00038569	0.000661931	0.000856612	0.000496175	0.00285884	0.00503129	-0.00227524	0.00195818	-0.00422982	-0.000767523	0.00118491	-0.00627378	0.000288812	-0.00369011	0.000418238	-0.000420194	0.00592942	0.00168065	0.0122433	-0.00138254	-0.00109833	-0.000678582	-0.00292684	0.000820434	0.00310238	0.00307002	0.00336471	-0.00195763	-0.00131797	-0.000355608	-0.0015505	0.00513531	-0.00106195	0.000404056	-0.00445316	0.00232273	0.028049	0.0094377	-0.000429266	0.00112405	0.00327693	0	0	0.000349774	0.0137527	0	0	0.0012576	0.00362138	-0.00332947	0.000612425	0.000960228	-0.00505107	-0.000168556	0.0036725	0.0102616	-0.00459899	-0.000258047	0.0231881	0.00569833	0.0100224	0.00372813	0.0172834	0.0334632	-0.0013356	0.00926343	0.00171122	0	0.00164494	-0.00118745	0.00444071	-2.73424e-06	6.03001e-05	-0.00201603	-0.00122534	0.00147368	0.000660064	0.000546335	0.0122062	-0.00859287	0.0249828	0.000298154	0.0033658	0.000181218	0.00644326	0.0165333	0.0197767	0.108252	0.000200981	3.15328e-05	0.00279278	-0.000536276	-0.00307428	-0.0202692	-0.000185379	-4.46316e-05	-0.000589152	0.0130746	0.00275944	0.00026738	0.00118572	0.0295981	0.00169387	0.000466937	-0.0141274	0	0.00150383	0	0	0	0	0	-0.000847673	0	0.000168623	0	0	-0.00138519	0	0	0	0	0	0	0	0	0	0	0	0	0	0	0	0	0	0	0	0	0	-0.0175578	-6.83759e-05	-5.18304e-06	0.0290523	0	0	0	0.00058138	6.80914e-05	0	0	0	0	0	6.75885e-07	0.000209659	0.000230393	0.00311609	-0.00159537	-0.000247544	0.000677435	0.000180151	0.000601537	2.52539e-05	-0.00013412	0.000502654	0	-0.00324242	0	0	0	-0.000477932	0.00574689	-0.000735353	0.00476938	-0.0299809	-6.35864e-05	-0.000434627	-0.00652221	-0.0186875	0	0.00124148	-0.0026152	-0.00100217	1.36716e-05	0.000229392	0	-2.29872e-05	-0.00305123	-0.00469897	-0.00862222	0.146258	-9.81467e-05	0	0	0.000179245	0	0	-3.79166e-05	-0.00882106	0.00283006	0	3.1921e-06	0	0.00188584	0.0022466	0	0	0	-0.000116262	0.000109118	-0.0238834	-0.00658213	0	0	0	-0.000483942	-6.28996e-05	0	0	0	0	0.00678689	-0.000532019	-0.000611188	6.94633e-06	0.000681623	-0.0142201	2.71153e-06	-0.00219652	0.0031391	-0.000163142	0.0168086	0.00217069	-0.00304812	-0.00213997	-6.4266e-05	-9.27653e-05	-0.000882954	-0.00116233	5.58331e-05	-0.00211606	0	0.000198818	-0.000367985	-0.00353179	-0.000983526	0.0005479	0.00046498	9.14235e-05	-0.000350766	0.00158907	-0.000323858	0.000772292	-7.86551e-05	-0.000180375	0.00740014	-0.00721841	-0.00331046	0.00202833	0.00020831	-0.00843673	0.000514834	0.00606623	-4.80507e-06	-0.00136759	0.0193674	-0.0149534	-2.74721e-06	0.00278031	5.86157e-05	0.000200557	0.00364005	0.00202513	-0.00640501	0.000568022	0.00175231	0.000872365	0.000693049	-0.00113911	0.0024751	-0.00335749	0.00181101	-0.000794754	-0.00644827	-0.000354988	0.00103129	-0.000267201	-0.00112093	0.000802954	0.000736065	0.000283316	0.0317114	-0.000788425	-8.96915e-05	0.00173906	0.00496227	8.96783e-05	-0.000685925	0.000164178	-0.000212786	-6.77108e-05	0.000618764	0.000553679	-0.000869631	-0.000337619	3.87156e-05	0.000473916	-0.00362422	0.00388716	0.000475287	-0.000274328	0.00452629	0.000633855	0.00156587	0.0138508	-0.000750826	0.00194957	0.00244008	0.000148696	-6.81566e-05	-0.000315165	1.69645e-05	0.00596926	0.000382626	0.000385613	-0.00227234	0.00255118	0.000260063	-0.0164419	-0.00304316	0.0373226	-0.00591038	0.000369781	0	0	-0.000274584	-1.58149e-05	-0.00203086	0.0367018	-0.00441985	-0.00224088	-4.02137e-05	0.000128797	0.00880094	0.000100874	-9.8203e-06	0.00013282	0.000180352	1.61516e-05	0.00102327	-0.00553562	0.00214899	-0.00187179	-0.000308491	0.00231535	0.000495054	0.00218632	-0.000289131	0.0201063	0.00330989	-0.00143629	0.00132617	0.000751796	0.00240739	0.00052866	3.70585e-05	0.00171616	-0.000473029	0.00171941	-0.000453681	0.000319038	0.0040341	0.00689892	-0.00018714	-0.00253983	-0.0156138	0.00316897	0.00369881	-0.00185186	0.0009538	0.0145915	0.00162901	0.0307311	-0.0047062	-0.000567287	0.00107788	0.000768524	0.000454165	-0.000982359	-0.00290114	-0.00286193	-0.00279321	1.78827e-06	-0.000407549	-0.000106376	-0.000442543	-0.00226257	0.000428152	-0.000254457	0.000732512	-0.0025358	-0.000682765	-7.382e-06	-0.000295492	-0.00112228	0.00348566	0.0180342	0.0016835	0.000780007	0.00289871	0.00215785	-0.00435944	-8.18146e-05	0.00637887	0.00197514	0.00142384	0.00015661	-0.000686519	0.000130245	0.0112562	0.00284743	-0.00449642	-0.000748348	-5.73557e-05	0.00022458	-0.0032942	0.00207044	0.00120941	-0.00537781	0.00452	-0.0274498	0.000683623	-0.00177141	-0.00256267	0.00224274	3.31805e-05	-0.00360164	0.000257556	-0.00610077	-0.00094143	0	0.00515317	8.64409e-05	0.00237461	-0.00208696	0.000260452	0.000780651	-9.89364e-05	0.0021908	-0.00011698	0.00636995	-0.00053265	-0.00105378	-0.00449431	0.000111767	0.00456998	0.000664188	0.00311585	-0.00610111	-0.00102404	0.00267352	0.00241849	0.00192039	0.000270274	0.00361814	-0.000348788	-0.00268912	-0.00117867	-0.000244276	-0.00382453	0.000497878	0.0013379	0.00160298	0.000631914	-0.0197608	0.0094341	0.0671443	0.000203517	0.00259633	-0.00125928	0.000288133	-0.00252474	0.000902636	0.00296849	-0.0011035	-0.00164522	-1.68003e-05	-3.00689e-05	0.000870968	0.000201498	0.141101	-0.0271978	-0.00267419	0.00048593	-0.00037958	-0.00778935	0.00220791	-0.00299366	0.00210209	-9.99192e-05	0.00143852	0.000355825	-0.00368944	-0.00197063	0.000861003	0.000273445	0.00517446	-0.000827856	0.00581372	0.00311927	-0.0089719	0.000341643	-0.00117596	-0.00321444	0.00203382	0.0024809	0.000964213	0.000382389	-0.000308958	0.00110211	0.00286187	-0.00231183	0.00124544	0.000659922	0.00133421	0.0011052	-0.0033747	-0.0207875	0.000787196	0.000655981	-0.00119991	-0.00414251	0.00208506	-0.00410889	-0.00106129	0.025529	0.000674285	0.00258702	-7.27399e-05	0.000798603	0.0083508	0.00145868	0.000175985	0.00545729	0.0601313	0.00402703	-0.00106533	0.00759104	0.000303798	0.00200702	0.00253982	0.00563711	0.0134871	-5.26517e-05	0.00269061	-0.000422831	0.00324235	-0.000733834	0.000990026	-0.00339951	0.00249932	0.000732817	-0.00327045	-0.000226088	0.0368416	0.0113338	0.00367037	-0.0027392	-1.41434e-05	-6.78591e-05	-0.000374526	1.92707e-06	0.00112539	0.000674738	-6.1954e-05	-7.5947e-05	-0.0112151	-2.8777e-06	-1.91877e-05	0	2.0448e-05	9.05717e-07	-9.85391e-05	1.98813e-05	0.000153838	1.11859e-05	-1.97883e-05	5.94688e-05	1.09046e-05	0	4.23319e-06	7.82903e-06	0.000404118	0.000226027	-8.92078e-05	4.47896e-06	0.00013276	0	0	0	9.40289e-05	0.000408481	0.000887073	0.000194493	1.78683e-06	1.80336e-06	0.0136845	-0.00012709	0.00498472	7.86264e-05	-1.30414e-05	-3.41925e-06	0	0.000243568	0.00204355	2.06364e-06	-0.000278466	-1.68121e-05	-1.45834e-05	0.00114381	0.000278862	-0.000520137	-1.21559e-05	0.000337307	-4.54358e-05	8.32343e-05	0.00104398	-0.0646233	-2.24107e-05	0.00103882	0.000386005	0	-0.000100854	0.00135188	0.00343945	-1.01578e-05	0.00705306	0.000453472	0	-0.000453504	-0.0032632	0.00397552	-0.0114833	8.65139e-05	0.00215854	-1.3907e-05	3.41616e-05	0.000815844	0.000867329	-0.000182028	-0.000219852	-9.07799e-06	0.00014302	0.000232002	-0.000337787	0	1.45172e-05	0.00102707	4.57336e-05	0	2.38007e-05	0.000354816	-0.00091501	-3.4198e-05	0.000857611	0.00129443	-0.000430294	0	9.44087e-05	7.99454e-06	-5.85295e-05	4.48519e-06	0.00182089	-6.87776e-05	2.65668e-06	0	0.00836928	-2.86504e-05	0	0	1.87371e-06	-3.69608e-05	0	0	5.92381e-06	-0.000219617	0.000235941	-0.000535215	-3.404e-05	0	0	0	0.000421887	0	-1.44318e-05	-3.49975e-06	1.34318e-05	0	9.17137e-05	0	0.000317238	-3.44337e-06	0	-7.18963e-05	0	0.000600765	0	7.75388e-06	-2.5591e-05	0	0.00967374	2.27666e-06	0.000942567	-0.00114118	0.000803973	0.00407904	-2.94438e-05	-0.000349653	1.56389e-05	2.40152e-06	-6.86672e-06	3.8988e-06	4.88553e-05	6.17418e-05	-0.000412603	-0.00152954	2.56772e-05	-2.02487e-05	1.36232e-05	0.0021769	1.0106e-05	0.000111661	2.74488e-05	0.000843664	6.51152e-06	0	6.28032e-05	7.69818e-05	0.00618618	-0.000161024	0.000127825	0.000123891	0.00105808	-9.65912e-06	-9.36826e-05	0.000320363	-0.000959893	0	-4.033e-06	-2.34683e-06	0.000439556	-4.84684e-05	-0.00119016	-7.51391e-05	-0.00021813	0	0.00108883	8.61644e-05	-1.19955e-05	0.000288577	0.000363608	5.21309e-06	0.000210256	1.69558e-06	6.69566e-05	-1.06276e-05	1.11471e-05	0.00111463	0.000274483	0.00289113	0	0	-9.97442e-05	0.0100087	4.61689e-06	-0.00988448	0.000164879	0	0	-0.000530278	0	-1.18696e-05	2.70199e-05	-0.00018868	6.58518e-05	-0.000279877	0.00166753	0.000121614	0	1.70032e-05	1.21796e-05	5.22129e-05	0.00106203	-8.18135e-05	3.50875e-06	0.00099954	-0.000129726	-0.000199332	8.31283e-05	0	0	0.000241467	-5.175e-06	4.93623e-06	0.000375591	-9.43106e-06	-1.3278e-05	4.84826e-05	0	0.00062773	-0.00157441	0.000113031	0.000221161	0	0	2.3272e-06	0	-0.0023518	1.38395e-05	0.000759532	-2.82385e-05	1.06395e-05	3.96211e-05	0.000146162	0.00110858	-0.000242916	-5.53555e-06	-3.39358e-05	0	0.000331572	9.78486e-06	-0.000419991	-0.000145409	2.08635e-05	9.91564e-06	0	0.00068903	0	-1.74672e-06	-9.31201e-05	-0.000157014	0.000109097	-2.34418e-05	0.000888001	3.59596e-05	3.85794e-05	8.27707e-06	-0.000152236	0.000117775	7.01127e-05	-0.000755061	2.02384e-05	-6.60368e-06	0.0197182	0	9.79589e-05	0.000105279	0.000182291	0	0.000128457	-1.18123e-06	5.91712e-05	0.00104391	-1.0878e-05	3.26416e-05	-0.0122057	0.0119256	5.96507e-06	-7.49055e-05	3.62888e-06	2.68152e-05	-0.000667862	-0.000132541	-4.55098e-05	0.000352385	0.000501968	0	0	-0.00072246	1.38434e-05	0	-0.00230845	-6.16699e-05	6.0918e-06	3.35855e-05	0	0	-2.11287e-06	7.95812e-06	3.44108e-05	0	0	0.000129797	0.000398232	5.84826e-05	0.000996622	0	0	0.000136604	5.13384e-05	0.000261928	6.36913e-06	1.40569e-05	8.05389e-06	0	6.66833e-05	0	-0.000108141	0.000118538	-4.55919e-06	0	9.32575e-05	0	-0.000882966	7.5342e-06	8.5827e-05	0.000830215	2.54609e-05	1.74397e-06	0.00432489	1.44499e-05	0.000961986	0.00634813	0	0.000956625	-4.9816e-05	3.72453e-05	0.000263388	-0.000832346	-4.87424e-05	0	0.000366193	-0.000756026	2.8432e-05	-6.77507e-05	5.27614e-06	-5.00416e-06	0	7.51269e-06	1.58192e-05	3.04782e-05	0	0.00133302	1.5444e-05	-0.00154714	0.000770032	-8.24981e-05	-0.000140971	-0.000164035	-4.76931e-05	0	-2.91944e-06	0	0	-7.83782e-05	7.49657e-05	0	0.000262996	0.000153648	2.84841e-05	8.37577e-07	0.000431504	0	2.08761e-07	7.50844e-05	-0.000760245	0.000666934	-0.00239975	0.00035694	0	0.00615103	0.000572662	0.00230376	-2.71067e-06	0	0.000510559	4.09236e-05	0	0	0.00102355	-2.71489e-05	-1.27343e-05	-3.00208e-06	0	1.78685e-05	-0.000606322	4.94704e-06	-7.05432e-06	-0.000138348	8.306e-06	3.83571e-05	-4.23794e-06	-0.000117695	-0.000101177	-3.78922e-05	3.67814e-06	0.000329003	0	2.5833e-05	-2.27504e-05	3.42903e-06	-0.000750763	0.000568479	0.00019193	2.45862e-05	0	0.000297941	1.28966e-05	0	6.63022e-05	0	0.00200738	0	0	1.81559e-06	0	0	-0.000234699	0.00254021	0	3.26945e-07	-3.82042e-06	-2.65515e-06	-0.000122795	1.96447e-05	0	0.000261765	-1.9212e-05	0	1.74311e-05	0	0	1.47376e-05	7.63184e-06	0.000808703	0	0	-0.000433055	2.50644e-06	0.000150637	0.000201802	3.89123e-05	7.35731e-05	0.000785979	7.98587e-05	-4.10525e-05	0	-0.00245308	1.16114e-05	1.30733e-05	1.35892e-05	1.40312e-05	-0.000374687	0	-0.000773109	1.72343e-06	0.00391208	0.00076505	2.38872e-06	-0.000103529	0.000109257	0.00446325	0	-0.00033549	4.61209e-05	-4.56573e-05	-0.00225193	-5.90848e-05	5.70341e-06	3.35632e-05	5.37283e-05	-1.52591e-05	-1.31782e-06	0.00416186	6.09752e-05	-1.02705e-05	8.09603e-05	-8.42536e-05	0.000309174	-0.000291237	3.7877e-05	6.4479e-05	6.36986e-05	0	-2.74825e-05	3.89912e-05	-1.50288e-05	-4.89246e-05	-0.000156866	0	0.000183398	5.38212e-05	6.6685e-05	4.69431e-05	0.000141833	4.36314e-05	-7.6491e-06	-0.00080087	0	0	-9.92721e-07	-0.000534079	3.09758e-06	0.000416143	4.20383e-05	-0.000148957	0.000298325	-7.81942e-05	-0.00305826	0	0.000239868	0	0.000445858	0	2.04467e-05	0.000176564	0.0161331	0	0	3.36752e-05	5.38656e-05	0	7.638e-05	-2.16589e-05	0.00486573	0	5.06209e-05	0.000112182	8.1669e-05	-3.1007e-05	2.43095e-05	4.22796e-05	0	-0.000110659	-0.00150919	0	0.000159101	6.03802e-05	0	0	0.000185393	0.000772087	-1.48499e-05	5.03157e-05	0.00202264	5.61633e-05	0	9.79558e-05	0.000100054	0.000402034	0.000338467	1.37962e-06	-3.98209e-05	0	0	0	0.000106355	0.00558397	0	-0.00399312	-0.000127315	0.000325951	0.000267002	-5.01916e-05	0.000991907	6.59295e-05	0	-0.000531171	2.7236e-05	0.000215555	0.000138119	0.000196132	0.00064722	3.3493e-05	-1.78513e-06	-4.53977e-05	-2.95308e-07	0	-0.000177837	-8.9807e-05	2.85464e-05	0.000186	1.02883e-05	0.00215661	5.23268e-06	2.75999e-05	-0.000206828	-0.000261669	0.00893005	1.02139e-05	0.000190271	3.74989e-06	0	0.000411257	-3.05111e-05	4.18662e-05	0.0013445	3.91444e-05	-0.00101354	0	-0.0182303	4.46518e-05	0.000231124	-0.000904918	0	8.95795e-05	0.000565631	-1.61344e-06	-6.27746e-05	0.000317203	0.0278326	-0.000565938	0	1.87528e-05	0.000945626	-6.59207e-05	0.000876835	1.69945e-06	0.000501719	0	1.04995e-05	0	1.90623e-05	-0.00018179	-4.63605e-05	0	0.000363829	0	3.89811e-05	-0.00149444	-0.000237936	2.69081e-05	8.44502e-06	6.4813e-05	0.000609754	1.67539e-05	9.83375e-06	1.27562e-05	0.000230321	3.97197e-06	0	0.000442839	0.00240836	-1.77238e-05	0.000277192	0.000236078	0	0.0030228	1.14301e-05	2.72068e-05	0.000961456	0.00031438	3.90949e-05	0.0048991	0.000260645	0.000903306	-7.54939e-05	0.00095596	0.00252065	0.000947938	0	0	0	0	0	0	0	0	0.000423175	-0.00537674	-0.000479752	0	-0.0154662	0.00130842	-6.28857e-05	0.00189955	0	0.080478	-0.00294758	-0.0276207	-0.000624366	0	0.00464205	0	-1.08658e-06	-0.000179152	0.0116148	0.0025511	0.000730996	0.0231527	-0.00418112	0.0303216	0	0	-0.00175341	0	0	0.00167888	-0.00364167	0.0067622	0.000871072	-1.16805e-05	0.0387649	0.00240082	-3.16214e-06	-0.00987062	-0.0159841
x20MCx2115	0.00225822	0.000657804	0.00203591	0.00663929	-0.0719879	-0.0157331	-0.0225865	-0.0293597	0.00033541	0.000754678	0.00450537	-0.00130312	0.0079656	0.00411012	-0.0022959	7.77793e-05	0.000248561	0.00318201	0.0165404	-0.00234508	-0.00346542	0.0130381	-0.00145925	0.00472057	-0.0126672	0.00115264	-0.00529196	0.00163027	0.000560877	-0.006899	-0.000400792	0.00317732	0.003272	-0.00418678	-0.00320467	0.0098427	-0.00395204	0.00660537	0.00536342	-0.00535817	-0.00158951	-0.00362789	-0.000946067	-0.000948608	0.00145011	-0.000617301	0.00453914	-0.00358526	0.00120778	0.0372416	-0.00108536	0.00110932	0.00106027	0.00155551	0	0	0.000399465	-0.00125411	0	0	0.00110122	0.00954329	-0.00165019	0.00323474	0.00121028	-0.00302767	0.0163365	-0.00819064	0.00831507	0.00998532	-0.000781843	-0.00368931	-0.00562818	0.0202306	0.0113078	0.020702	-0.0275322	0.00297853	0.0115512	0.00377716	0	0.000499878	-0.00116569	0.00570385	-1.74607e-07	7.9675e-05	-0.00489037	-0.00345798	0.00112958	0.00063024	0.000784463	0.0177669	0.0167514	0.00664425	0.000184682	0.00173085	0.000186309	0.00301801	-0.0161627	0.0486971	0.111386	8.79776e-05	0.000135261	0.00288385	-0.000341893	0.000682673	0.00525234	-0.000190885	-4.90401e-05	-0.000276862	0.0138305	0.00276714	0.000403512	0.00216439	0.0350659	-0.00151177	-0.000269813	-0.00266265	0	0.00164356	0	0	0	0	0	-0.000732341	0	4.37455e-05	0	0	-0.000709777	0	0	0	0	0	0	0	0	0	0	0	0	0	0	0	0	0	0	0	0	0	0.00304177	-4.8133e-05	-2.04225e-06	0.0224808	0	0	0	0.000357479	0.000115109	0	0	0	0	0	8.0631e-07	2.15047e-05	0.000329464	0.00323932	-0.00185667	-0.000489962	0.000939946	0.000232374	-0.000260063	2.06755e-05	-0.000137393	-0.00562176	0	-0.00197043	0	0	0	0.0258338	0.00477765	-0.000755965	0.00353384	-0.0473732	-9.81524e-05	-0.00075104	-0.00894441	-0.0133605	0	-0.000100268	-0.00316098	-0.000906789	9.30728e-06	0.000279212	0	1.12598e-05	0.00517231	-0.00480237	-0.00856313	-0.011862	-6.92848e-05	0	0	6.6582e-05	0	0	-3.33223e-05	-0.0087785	-0.000772894	0	1.80832e-05	0	0.00186259	-0.000743096	0	0	0	0.00539421	0.00336882	-0.0133299	-0.0104091	0	0	0	-0.000594262	-4.95029e-05	0	0	1.00565e-05	0	0.00913864	-0.000418391	-0.000562823	1.55979e-05	0.000609768	-0.0168161	4.27513e-06	-0.00216713	-0.0186974	-0.000118129	7.15644e-05	-0.00045552	0.00200526	0.00192901	-9.95439e-05	0.000710427	-0.00444949	0.00073881	0.000572292	0.00261434	-2.74284e-06	0.000103129	0.000403221	-0.0109173	-0.000988719	0.000388399	-0.00107467	-0.00181642	-0.00118479	-0.00428108	-9.76911e-05	-0.00446474	0.00282453	-0.00085133	0.0127784	0.00155552	0.0132928	-0.000568688	0.000575849	-0.00650002	0.00029732	-0.026487	-0.000519201	-0.00108269	0.0231531	0.0113726	-1.67399e-05	-0.000943448	-0.000113681	-0.000313843	0.00485538	0.00345869	-0.00601082	-0.00126878	0.000678005	0.00147621	0.00047905	-0.00240091	0.00264718	0.00236764	-0.07007	3.71657e-06	-0.0112411	-0.00398542	0.000288031	-0.00101618	-0.000977218	0.000507705	-0.000185767	7.63664e-06	-0.000858133	-0.00216654	0.000104855	0.00202445	0.00575077	9.35322e-05	0.000119387	2.21549e-05	-0.000206239	-0.000742375	0.00169684	0.000601669	0.000532939	2.97597e-05	0.000156445	-0.000556746	-0.00292018	-0.00217551	0.000602503	-0.000800666	0.0013928	0.00019543	0.00170991	0.013623	-0.00150583	0.00337308	0.00106538	0.000167617	-1.32884e-05	0.00067925	-3.1862e-05	-0.0149218	-4.32456e-05	-0.000628455	-0.00107785	0.000963037	-4.58967e-05	0.00263401	-0.00350371	0.00596199	-0.00823014	-0.000369548	0	0	-0.000268636	-5.16969e-05	-0.00198131	0.0382586	-0.000649609	0.00661635	0.000464404	7.58704e-05	-0.0172397	0.000173169	0.00112142	0.00335774	0.000110008	-0.000157364	0.000815501	-0.00860135	0.00255297	-0.000102843	-0.00142923	0.0018419	-0.000304171	0.00386361	-0.000601703	0.0198819	-0.00667585	0.000176466	-0.00150522	0.000684125	0.00418742	0.000441036	-0.00220216	0.00270796	0.0020996	0.000117381	0.00349375	-0.00104661	0.00205317	0.00750073	0.000238858	-0.00569966	-0.0144969	-0.00141077	0.00772558	-0.000710423	0.00015788	0.00271968	0.000380021	0.0122	-0.00482711	-0.000603059	0.000292995	0.000800713	-0.00395201	0.00174744	0.00337639	-0.00251352	-0.00230586	2.69883e-06	0.00560679	0.000325166	-0.000953972	-0.000848982	0.000492238	-0.000171448	0.000189145	-0.00204547	-2.20066e-05	0.00142098	-0.00128172	0.00468096	0.00457894	0.0194817	-0.000114277	-0.00455836	0.00309384	-0.00364087	-0.00354218	-0.000228138	0.0104991	0.00164045	0.000506949	7.42968e-05	0.000274633	-0.00117242	0.0122086	0.00328035	-0.00430596	-9.89038e-05	-0.000106971	-0.000258957	0.00294214	0.00752304	0.00182953	0.00842881	0.0102893	-0.0291067	0.000458592	-0.00249604	-0.00286123	0.00104272	-3.62245e-05	0.000604127	0.00193171	0.00308401	-0.00109153	0	0.00131221	0.000450347	0.000548919	-0.00392857	0.000829727	0.00083029	0.00377082	-0.0157462	-0.000494638	0.0056452	0.000639501	-0.000695998	-0.00692785	-7.56002e-05	6.868e-05	-0.00470417	0.00262086	-0.010791	-0.00426348	0.00272476	0.00472517	0.00119321	0.000222558	-0.00187187	-0.0018884	-0.00113176	-0.000911164	-0.001265	0.00297361	0.000148865	-0.00331609	-0.00394376	0.00131864	-0.0291795	-0.00157283	0.0856249	0.00131972	-0.00245632	-4.8281e-05	-0.00031313	-0.0117836	-0.000322384	0.00632711	-0.00107777	0.000396398	-8.32683e-05	-0.000736019	-0.00223815	-0.000440942	0.112844	0.0139521	-0.0213805	0.000417482	-0.000232803	0.00706775	0.00065374	-0.00687251	-0.00210268	0.000248779	-0.00420219	0.000221888	0.000439227	-0.003879	-0.00179754	0.00039497	-0.00131913	0.00201107	0.00751449	-0.000540361	-0.0851772	-0.000452112	-8.40308e-05	-0.00726056	-0.00328349	0.000884738	-0.000426025	0.00368472	-0.00153783	0.00105321	0.00216116	0.000112863	0.00229111	0.000170595	0.00207326	-0.0133841	0.0103034	0.0190588	-0.000245751	0.000670567	-0.0183437	-0.0023193	0.00211879	-0.00688688	-0.00185251	-0.0142006	-2.02356e-06	0.00379238	-0.00191138	-0.0009982	-0.0361333	-0.000298879	0.00158672	0.00452982	0.0693455	-0.0035064	-0.00161633	0.00906032	0.000174564	0.00231888	0.00251738	0.000870442	-0.00407768	-0.00404502	-0.000527244	-0.00185342	-0.000194617	0.00519028	0.000181655	-0.00554258	0.000129778	0.00350155	0.00860951	0.000270893	-0.0139917	-0.012702	-0.00203564	0.00267853	-1.42825e-06	0	-0.00109917	4.99737e-06	0.0022075	0.000230604	-1.66443e-05	-1.96666e-05	0.0039468	0	-5.65429e-05	9.39374e-07	-1.92986e-05	2.80379e-06	-0.000254122	0	5.29569e-05	0	-7.12235e-05	0.000205924	-2.28659e-05	0	1.54059e-05	6.39378e-07	8.41186e-05	0.000141814	-8.48292e-05	3.49311e-06	7.02646e-05	-2.61928e-05	2.69711e-06	0	6.34825e-05	0.000364487	0.000367851	0.000417044	0.000120876	1.33622e-05	0.0126309	-5.36965e-05	0.00523196	-0.000443408	-1.30414e-05	0.000678246	1.47745e-06	0.000308451	0.00242969	-3.77501e-05	-7.90841e-05	5.29491e-06	-4.07766e-05	-0.000834598	0.000895791	-0.000526836	8.06239e-05	0.000448081	5.6658e-05	-8.24954e-05	0.000270801	-0.0639837	-2.08333e-05	0.0012623	0.000314684	0	-0.000133742	0.00160028	0.00341732	5.26017e-05	0.00660555	0.000148346	0	0.00176802	-0.00262538	0.00261766	-0.014202	6.70952e-05	-0.00104637	-5.99468e-05	-0.000108657	-0.00131243	6.86204e-05	-6.85502e-05	-0.000281476	-1.1241e-05	0.000133535	-6.47553e-06	2.26072e-05	0	0	-0.00207113	3.07959e-05	0	1.14724e-05	0.000220771	-0.000830664	3.36029e-06	-0.00207119	0.00324062	-0.000269965	0	0.000170286	-3.80749e-06	1.95468e-05	1.8286e-05	0.00167756	-0.000121108	-4.38634e-06	0	0.00649895	-2.61904e-05	0	0	4.32047e-06	-3.89375e-05	-4.14486e-06	8.11689e-06	4.53555e-06	2.96747e-06	0.000172123	-0.00021688	2.32963e-07	0	0	3.57626e-06	1.34622e-05	0	-7.76904e-06	-3.07329e-05	-6.06804e-06	3.16383e-06	-2.61219e-06	0	0.000114304	0	0	0	0	0.0007246	0.00021991	4.45595e-05	-4.42586e-05	0	0.0120676	2.48801e-05	0.000173921	0.000351616	0.000412176	0.00418533	1.49055e-05	-0.000204584	5.47391e-06	3.24465e-06	0	-8.50395e-05	-1.97648e-05	6.82092e-05	0.000607893	0.00418061	2.30588e-05	-3.43922e-06	1.6642e-05	0.00315533	0.000136255	8.36942e-05	7.57337e-05	0.00135101	5.45704e-06	3.5042e-06	0.000175951	-0.000190772	0.00620944	-0.000176133	0.000390801	0.000121316	0.000833825	8.49658e-06	-0.000108782	0.000178949	-0.000728629	-4.9572e-05	-3.24647e-05	-4.00794e-05	0.000202724	1.69096e-05	-0.000989135	-0.000111781	0.00012678	0	0.00108975	6.10652e-05	0.000375309	0.00016868	0.000308168	2.24605e-05	0.000191857	-6.06147e-06	1.70894e-05	-6.21918e-06	0	0.000554727	0.000100759	0.00299384	0	1.95293e-06	0.000183468	-0.00892184	4.61689e-06	0.00359656	-6.13694e-06	0	1.7741e-05	4.54721e-05	0	-7.01032e-06	0	-0.00051576	5.57906e-05	-0.000758222	0.00127612	3.83678e-05	-3.57379e-06	8.84231e-06	0	4.88474e-05	-0.000522717	-3.85178e-06	-2.91949e-06	0.000178466	-0.000357753	-0.000445182	-7.3649e-06	0	1.84445e-05	0.000183331	-1.1541e-05	-1.85456e-05	0.000263199	7.84722e-06	-1.08063e-05	7.62245e-05	1.7976e-05	0.000616674	-0.00109314	0.000106221	4.2123e-05	0	0	0	0	-0.00187511	0	0.000311317	-6.96554e-05	-8.63684e-06	4.19129e-05	0.000125587	0.00130839	-0.000221499	0	-1.37579e-05	0	0.000488592	1.82958e-06	-0.000366898	3.57523e-05	-7.45296e-06	0	0	0.000386783	3.1468e-06	1.10605e-05	-6.07251e-06	0	7.02822e-05	0	0.0010263	5.68267e-05	2.93397e-05	3.54134e-05	-9.60023e-05	2.51921e-05	-5.98426e-05	-0.000644766	2.98305e-05	-1.45424e-05	-0.00257159	1.17888e-05	1.99186e-06	6.31388e-05	0.000216528	0	0.000114216	-1.07885e-06	7.17762e-05	0.00095715	-5.38174e-05	0	-0.0126056	0.0112273	2.12921e-05	-8.38502e-05	0	1.94106e-05	-0.000138295	-1.74873e-05	3.21516e-05	8.45716e-05	0.000304483	0	0	0.000136649	7.56233e-06	9.75187e-06	-0.00269354	-8.67298e-05	0.000136387	4.93248e-05	8.45062e-06	0	5.51311e-06	0	7.56383e-05	0	-5.21143e-05	0.000157403	-0.000112951	4.1976e-07	-9.14218e-05	0	-1.24248e-05	7.72702e-05	6.09845e-06	0.00040522	7.43807e-06	1.02525e-05	3.17104e-05	6.86761e-05	0.000128639	0	0.000322948	-2.86297e-07	-9.16736e-05	0	6.01408e-05	8.12884e-06	-0.0016916	-8.77442e-05	0.000107453	0.000769694	7.25296e-05	3.79839e-05	0.00403313	-3.30476e-05	0.000875767	0.00043517	6.85125e-05	0.000708748	-1.35783e-05	7.56351e-05	0.000353869	-0.000871118	-0.0014584	0	0.000170659	-0.00197867	-3.14061e-05	-3.5436e-05	0	-2.68409e-05	0	7.51269e-06	0.000191166	-1.25674e-05	2.17935e-06	0.00184615	9.98865e-06	-0.00156744	0.000554935	7.82693e-05	0.000168786	-0.000274869	1.61011e-06	0	2.70157e-05	0	4.34072e-06	5.16563e-05	0.000125605	0	0.000187864	0.000202366	-0.000197538	0.000624838	-0.000139747	0	-0.000133756	2.01448e-05	-0.000786257	0.00102055	-0.00109059	6.32884e-05	2.37715e-06	0.00756875	0.000807554	0.00216691	-5.24952e-05	0	0.00053701	8.77515e-05	0	0	0.000567994	-1.10967e-05	1.18025e-05	-1.85308e-06	0	5.68565e-06	-0.000529402	-4.88444e-05	3.57861e-06	-0.000247104	9.00544e-06	1.65152e-05	-1.95261e-06	-0.00015419	0	0	-2.57441e-05	-0.000112433	-1.99376e-06	9.29508e-05	3.9559e-06	2.11219e-06	0.000704544	0.000555006	0.000210413	0	0	0.000191521	5.01395e-05	3.9824e-05	0.000141443	-4.34818e-06	-0.00166532	0	0	-7.9432e-06	0	0	-0.000462374	0.00220587	0	-4.95606e-05	0	-0.000256909	0.000937931	-1.27688e-05	-0.000215884	0.000395267	-6.61697e-06	0	5.60082e-05	-1.69746e-05	1.16969e-05	2.79607e-06	0.00011523	0.00126524	2.89625e-06	0	-0.000306412	1.31708e-06	0.000322922	7.57776e-05	4.21487e-05	3.54888e-06	0.00102576	0.00039969	-3.458e-05	0	0.000483879	-2.1012e-05	1.49619e-05	0	3.82742e-05	0.000225309	8.59073e-06	-0.000682464	-0.000165416	-0.00604385	0.000646052	1.09697e-05	-0.0001365	6.18388e-05	0.00479374	4.17672e-05	0.000439871	4.3356e-05	0.000113355	0.000210326	-1.00373e-05	9.52848e-06	4.70275e-05	4.49416e-05	-1.52591e-05	-9.88335e-07	0.00200069	0	-2.97976e-05	0	-4.65971e-05	0.000541572	-7.21176e-05	-3.86485e-06	5.12712e-05	9.97924e-05	0	2.61121e-05	1.12163e-05	8.33777e-06	1.13803e-05	-0.00021677	0	0.000189644	2.34511e-05	7.08999e-05	-1.03209e-05	5.5819e-05	-0.000503787	0	-0.000581561	0	2.6818e-06	-2.14526e-06	-0.00220555	5.50693e-06	0.000395655	0.000138542	2.26648e-05	-0.00109889	-0.000119835	0.00363163	0	7.25579e-05	0	0.000349924	0	3.59689e-05	-0.0002025	-0.0104474	-3.17107e-06	0	-7.76209e-05	-1.65779e-05	1.6973e-06	5.58727e-05	-7.08641e-05	0.00454714	0	1.76065e-05	0.000170179	0.000118867	-6.22583e-05	-4.89272e-05	0.000105593	0	-8.54858e-05	-0.00140732	1.95281e-05	0.00250943	-5.79933e-05	4.42187e-06	-2.75685e-05	0.000122454	0.000887724	0	-2.51376e-05	-0.000133749	0	0	7.92382e-05	8.03748e-06	0.00101102	0.000525562	4.17826e-05	-6.38969e-06	0	2.85721e-06	0	7.22131e-05	0.00481854	0	-0.00493389	-7.1937e-05	7.97351e-05	0.000530908	0	0.000273039	0.000136033	0	-0.000300369	0.000146272	0.000254444	-0.000109179	0.000120036	0.000516418	8.05231e-05	2.2838e-06	-0.000371518	-5.92508e-05	-5.53695e-05	-0.000188441	-9.67194e-05	6.20887e-05	0.000143786	5.10871e-05	0.000948124	-1.69181e-05	2.29196e-05	5.16749e-05	-0.000753905	-0.0363547	1.12851e-05	-3.27464e-06	-2.4375e-05	0	-0.00166037	7.49505e-06	4.22065e-05	-0.000234772	0	-0.0011221	0	-0.015782	1.69152e-05	0.000108066	0.000825378	0	8.71293e-05	0.000204614	0	-3.82178e-05	0.000146304	0.0235878	-0.000977695	0	1.44068e-05	0.00120563	-7.10885e-06	0.0012151	8.14174e-06	-0.000391233	0	1.36015e-05	7.45444e-06	6.48651e-05	-3.26698e-05	-2.31755e-05	-9.24191e-06	0.00026439	0	2.92465e-05	-0.00201946	-0.000205436	1.24144e-05	0	-0.000257698	-0.000928078	6.89067e-06	0	5.8897e-05	0.00018248	5.87459e-06	-6.69282e-05	0.000351282	0.00235054	-8.13967e-06	0.000104981	0.00013008	-2.0121e-06	-0.000496626	-0.000131215	-7.97713e-05	0.000906096	0.000155694	0.000233361	0.00518547	-1.33332e-05	0.000659944	-0.000647172	0.00204087	-0.0071869	0.00218266	0	0	0	0	0	0	0	0	-0.000216285	-0.00773294	-0.00044887	0	-0.00106294	0.0015696	-5.78161e-05	0.00291047	0	-0.0161031	0.00115511	0.0102097	0.0126766	0	-0.00284915	0	-1.08658e-06	-9.83931e-05	-0.0022569	0.00103301	-0.000103873	0.0285576	0.000849241	0.0394428	0	0	4.47981e-05	0	0	-0.00271229	-0.004226	0.0050363	0.000783872	-7.01868e-05	-0.0211138	-0.000530174	0	0.000903287	0.0062735
x20MCx2556	0.00115382	-0.00309177	0.000277874	8.45449e-07	0.350039	0.0243917	-0.00629408	-0.0011603	8.01115e-06	0.000795425	0.00154236	-0.000131319	0.00446727	-0.00572504	-0.00128176	1.66858e-05	-0.000648679	0.00292217	0.003705	0.000990728	0.00326512	-0.00572223	0.00488548	-0.00487222	0.00848013	-0.000451838	-0.00302535	0.000716723	7.97342e-05	0.00641601	0.000840569	0.0102759	0.00052015	-0.00197961	0.000133378	-0.003212	-0.00201767	0.00500368	0.0027721	0.00434485	-0.000915101	-0.000882024	0.000152638	-0.000905684	0.0138937	0.00211468	0.00151577	-0.00601721	0.0204732	0.00285509	-0.000949272	-0.000787436	0.00105738	0.00193509	0	0	0.000176494	-0.00352525	0	0	0.00120932	0.00631848	-0.00256308	0.00467407	-0.0113112	-0.00381133	-0.00920232	0.0200471	0.0125594	0.0251024	-0.000291732	0.00456078	0.00208901	0.0297217	0.0115969	-0.0150959	-0.0479325	0.0131195	-0.0504055	0.00257987	0	0.00140081	-0.00125683	0.00968715	6.82603e-06	7.93984e-05	-0.00457033	-0.000634506	0.00113443	0.00073753	0.000546668	0.0206605	-0.00447469	0.0431682	0.000312833	0.00292539	0.000161322	0.00624698	-0.00729095	0.0201985	0.104853	0.000230173	0.000230466	0.00285519	-8.64029e-06	-0.00081882	-0.00857097	-0.000206487	-1.52478e-05	-9.9659e-05	0.0153998	0.00278953	0.000331911	-0.00351089	-0.0280992	-0.00246343	-0.00041767	-0.0135461	0	0.000977608	0	0	0	0	0	-0.00127015	0	5.48195e-05	0	0	-0.000761904	0	0	0	0	0	0	0	0	0	0	0	0	0	0	0	0	0	0	0	0	0	0.00708811	0.00125168	0.00031074	-0.0101925	0	0	0	0.000341752	8.33229e-05	0	0	0	0	0	1.23278e-05	-5.61903e-05	-0.00143734	0.00442287	0.00264052	0.000720479	0.000514083	0.000106896	0.00241226	1.89248e-05	-0.00015374	0.00154218	0	0.00101795	0	0	0	0.000989014	0.00551121	-0.000772142	0.00742001	-0.0399462	-1.41617e-05	-0.000598059	0.0284525	-0.0209678	0	0.00103782	-0.00183649	-0.0012579	-3.10517e-05	0.000292191	0	-1.54425e-05	-0.00270988	-0.00506198	-0.00911871	-0.00931777	-3.73081e-05	0	0	-0.00109794	0	0	-1.07238e-05	-0.00721866	0.00535055	0	3.33709e-05	0	0.00404285	0.00203197	0	0	0	0.000118539	0.00896285	-0.0178148	-0.00963227	0	0	0	0.00662329	0.00116563	0	0	0	0	0.00718226	-0.000353586	0.00293564	8.16774e-06	0.00071628	-0.0156921	2.48761e-06	-0.00116959	-0.00383699	-4.94031e-05	0.0151974	0.000844845	-0.00200119	-0.00114947	0.000132239	0.000914613	-0.00140641	0.000160954	0.00664067	0.00501603	0	-0.000413421	-8.12433e-05	-0.00634113	0.00404706	0.000661474	-0.00028157	0.000645997	-0.00071225	0.00318426	-0.000389333	0.0015651	0.00265889	0.000111929	0.00527246	0.00169024	0.0139454	0.00714198	0.000500175	0.00749865	0.000719602	0.00778324	-0.000166143	-0.00128248	0.0109074	0.00709428	1.39781e-05	0.000917932	0.000376585	0.000610801	0.00502023	0.00244978	0.00158981	-0.00102843	0.00371027	0.00112194	-0.000341159	-0.00113131	-0.00245814	-0.000327154	0.00254551	6.99189e-05	-0.00533696	-0.000635713	0.00291612	-0.00101881	-0.00145639	0.00123957	-8.29558e-05	7.51548e-05	0.00460951	-0.00184715	-0.000435539	0.00133602	0.00478693	0.000126315	-0.000299539	-3.45518e-05	-3.73781e-05	0.000375216	0.00136288	0.000451967	0.00045798	0.000259852	0.000169317	0.000421455	-0.00252376	-0.000403932	0.000287895	-0.000502645	0.00427502	0.00168335	0.00130973	0.0129257	-0.00122196	0.00311761	0.0025982	0.000172208	-0.00135423	-0.00084571	-0.000145519	0.00309944	0.000381529	-5.1367e-05	-0.000965633	0.000712764	4.50282e-05	-0.00609565	-0.00333512	0.00843879	-0.00550325	0.000479175	0	0	-8.09301e-05	-2.04225e-05	-0.00209935	-0.083484	-0.000949633	-0.00558458	0.00021022	7.06159e-05	-0.0456174	0.0002563	0.00170958	0.000783798	0.000137068	-0.000310376	0.00111641	0.00571239	0.00370184	-0.00376033	-0.000249787	0.00844631	0.000898788	0.00418946	-0.000519921	0.0119915	-0.00639482	-0.00140943	-0.00122021	0.000966242	-0.00434215	0.000556249	-0.00095561	0.00211884	0.00534679	0.000931502	-0.000369934	-0.000990384	-0.00281381	-0.00621933	-0.000505491	-0.00244057	-0.00229	0.00200878	-0.00148858	-0.00217667	0.000596343	-0.00691218	0.000849598	0.0271511	-0.00422316	-0.000802019	0.000372235	0.000688843	-0.000742544	-0.00250538	0.0221937	0.00154449	0.000177745	0	0.00868773	-0.000737386	-0.000623786	0.00181338	0.000550684	3.18727e-05	0.00053657	-0.00351334	-0.000957133	-0.00885949	-0.0026468	-0.00169922	0.00520786	0.0348479	-9.87239e-05	-0.00158443	0.000610263	-0.00324538	-0.00370925	-0.000442502	0.0135948	0.00202715	0.000766749	0.000798964	-0.00116877	0.0022654	-0.0225863	0.00264614	-0.00345323	-0.000969108	0.000873952	-0.00121929	0.00376896	0.00287398	0.00404463	0.0060239	-0.00944122	0.0326137	0.0126517	-0.000409864	-0.00926302	-0.00855546	-0.000429843	0.00129132	0.00189118	0.00223129	0.00681572	0	0.00277224	0.00116248	-0.00182209	-0.000750838	-0.00411885	0.0147544	-0.00208869	0.00755726	0.000468705	-0.020597	0.0040133	-0.00202985	0.0074141	-0.000136344	0.00743864	0.00120124	0.00159989	-0.00742374	0.000244804	0.00447793	0.00557444	0.00102744	0.000187126	0.00464403	0.000524295	-0.00135398	0.00136922	-0.00232072	0.00210622	0.00065606	0.000167669	0.00130681	0.00177071	-0.0157977	-0.000354177	-0.062718	0.000242305	-0.000753581	-0.000540095	3.05642e-05	0.0292658	0.00103258	-0.00187423	0.000677526	-0.000638256	-0.000277287	0.00154462	0.0015986	0.00176389	0.161596	-0.0831039	-0.001336	-0.00045527	0.000435635	0.00191043	0.00363337	0.00251166	-0.00357796	0.000273064	-0.000170002	-6.87738e-05	0.000115699	0.00649886	-0.00232004	0.000961307	-0.00202061	-0.000292107	0.00102291	0.00042932	-0.0722858	0.000379031	-0.00136054	-0.00278738	-0.00204054	0.00111502	0.0010421	0.0109508	-0.00100533	0.000384432	0.00186634	0.00173243	0.00296424	-0.000300781	-0.00390376	0.00966758	-0.00433238	0.0170967	-0.00118116	-0.000126599	-0.00231511	0.00993463	0.00275759	0.00159624	0.000131082	0.0285335	-0.000809306	0.0049833	-0.00146704	2.02681e-05	0.00565558	-0.00149293	0.00142306	0.00499007	0.0833974	-0.00271816	-0.0015235	-0.00672008	0.00012061	0.00282844	0.00309436	0.00440245	0.013059	-0.000470231	-0.00051973	-0.000663488	0.00476857	0.00116772	0.00135246	0.0200694	-0.00115094	0.00186381	-0.0074934	0.000934751	-0.00760201	0.0166067	0.00811798	-0.00379337	0	1.88492e-05	0.00011426	1.92707e-06	0.00169108	-0.000191769	-5.84034e-06	-9.17142e-05	0.000954392	0	-7.73093e-06	-2.66022e-06	-6.40778e-05	0	-8.39092e-05	6.88581e-06	3.25995e-05	2.03044e-05	-1.18191e-05	4.2307e-05	9.18582e-05	0	2.33177e-05	7.82903e-06	-7.88929e-06	0.000115268	-8.27376e-05	9.40123e-06	0.000160616	1.21176e-05	2.69711e-06	4.03743e-05	-0.000462802	0.000150246	0.00129688	0.00053939	7.29688e-06	1.07903e-05	0.0155714	-2.03464e-05	0.00472415	0.000112936	0	-5.1967e-05	0	0.000230989	-0.00610768	6.35732e-05	0.000429966	-0.000115459	5.57712e-05	0.00303834	0.000310845	-0.000298926	0.000157684	0.000466433	3.78617e-06	8.5207e-05	0.0013825	-0.0241424	-3.11462e-05	0.00109106	-0.000344872	-3.1915e-06	-0.000154892	0.00199407	0.00522274	-1.04243e-05	0.00749822	-0.000756964	1.41522e-06	-8.3142e-05	0.00651852	0.00317891	0.0080516	6.85617e-05	-0.000648321	-7.01048e-06	0.000729466	0.000639556	8.37613e-05	-0.000171287	0.000753669	-1.05029e-05	1.39423e-05	-2.35139e-05	-0.000171466	0	-1.38591e-05	0.00152556	0.000240622	0	2.15386e-05	0.000476673	0.00208843	5.34016e-06	-0.00134634	0.00104992	-0.000245219	0	1.727e-05	8.89525e-05	-2.23149e-05	2.77944e-06	-3.64283e-05	-8.39567e-06	6.22801e-06	0	-0.0147612	-1.15401e-05	0	1.83063e-06	2.38966e-05	7.61247e-05	0	1.93975e-06	-1.6719e-05	6.51413e-06	5.74916e-05	-0.000184991	7.64923e-06	0	0	0	0.000366761	0	4.77434e-05	6.05013e-05	-1.42609e-06	0	8.24791e-06	-5.84438e-05	0.00010672	8.37016e-06	0	-1.40286e-05	0	-0.000368271	0	2.76242e-05	2.82416e-05	0	0.0108481	4.30542e-06	8.215e-05	0.00140145	0.000405611	-0.00206647	1.02281e-05	0.000102033	1.59404e-06	5.64616e-06	0	-1.79903e-06	-6.70989e-05	-2.32864e-06	0.000631438	0.00486528	9.60071e-06	0	-9.80835e-05	0.00232777	-6.30589e-06	0.000157163	7.6753e-05	-0.00155862	3.83974e-06	1.50546e-06	5.71689e-05	4.66308e-05	0.00158788	-0.000144359	-0.000247619	6.80079e-05	0.00093626	0	0.000428736	5.77619e-05	5.85721e-06	-5.85991e-05	-0.000344611	2.19305e-05	0.000675898	-8.37005e-06	-0.00010081	-8.79015e-05	0.00016987	0	0.000782365	4.7032e-05	1.64834e-06	0.000140106	0.000388979	-2.08863e-05	-0.000278893	1.37763e-05	1.94128e-05	2.20245e-05	2.40843e-05	-0.000210625	0.000134542	0.00221808	0	-7.16075e-06	0.000259574	0.00739106	1.11048e-05	-0.00762284	-3.29178e-05	1.0981e-05	0	-6.4427e-06	0	-3.15232e-05	-2.76261e-06	-0.000284114	6.87512e-05	0.00404333	0.00205348	7.57422e-05	0	1.14748e-05	-3.4495e-06	1.6899e-05	-0.000301746	6.65696e-05	-2.91949e-06	-5.52688e-05	-0.000131198	4.05657e-05	0	0	1.9241e-05	0.000167327	0	2.16218e-06	4.73638e-05	-2.94075e-06	1.52752e-05	7.93973e-05	4.56334e-05	0.000580583	-0.00117791	-2.16754e-05	3.73096e-05	0	0	0	0	-0.00261227	4.90228e-06	8.00034e-05	0.000199382	6.86654e-07	0	-4.74645e-05	-0.000102255	-0.000252156	-1.14785e-05	-2.28982e-05	0	0.000354656	2.10216e-05	0.00242506	3.01472e-05	2.76681e-05	-2.44314e-06	0	0.00161443	0	4.02773e-05	-4.62927e-05	8.32365e-06	-8.45298e-05	-1.28341e-05	-0.000829883	4.46543e-05	1.9818e-05	1.60084e-05	-0.000235921	7.91071e-05	0	-0.000354501	-8.98889e-05	-2.23167e-06	-0.00277157	0	0	0.000124851	4.79872e-05	1.78188e-05	3.89905e-05	3.29178e-06	2.28727e-05	0.000900297	0	8.17612e-06	-0.00893002	0.0136204	6.2912e-05	-2.11133e-05	0	0	0.00027599	-0.000102438	1.77413e-05	0.000121577	0.00042689	0	0	6.14436e-05	2.34933e-05	1.03866e-05	-0.00280128	-6.16322e-05	0	0.000457964	8.45062e-06	0	-2.11287e-06	0	0.000130103	0	1.58277e-06	3.99353e-05	0.000200538	7.36023e-05	-0.000535335	0	-3.72934e-05	4.95053e-05	9.75886e-05	0.0002831	7.20829e-06	2.17238e-05	0	-6.51671e-06	3.75974e-05	0	-2.49207e-05	8.80587e-05	-7.72698e-05	0	-0.000132857	-9.65533e-06	0.000302182	-1.59777e-05	1.66388e-05	0.000640568	-0.000172665	7.13767e-05	-0.00167283	4.54813e-06	0.00111687	0.00659573	0	0.000932735	-9.26213e-05	5.23072e-05	0.000341679	-0.000822673	0.00121873	-1.8192e-05	0.000259106	0.00074561	-1.35683e-06	-0.000100294	1.68731e-06	-7.41831e-06	0	7.51269e-06	-4.9443e-05	3.09017e-05	-1.02405e-05	0.00201826	0	0.000189748	-0.00200935	6.62856e-05	7.46678e-05	4.9051e-05	1.61011e-06	0	3.30398e-05	0	-1.65012e-06	-1.98277e-05	5.15423e-05	1.06113e-05	0.000419092	-0.00030966	-0.000106921	-3.58728e-05	8.55329e-05	0	0.000137992	2.74966e-05	0.000615129	-0.00139097	-0.00168276	-0.00014886	0	0.00513385	0.000764842	0.0035346	7.75594e-05	0	0.000623844	7.0024e-05	-2.45616e-05	0	0.000868315	6.01933e-06	0	4.31715e-06	0	1.57129e-05	-0.00023182	0.00011115	0	-8.66322e-05	7.95792e-06	4.86543e-05	0	0.000648478	0.000234847	-2.66994e-05	-0.000140603	-0.000520392	0	7.14854e-05	-1.75764e-05	6.23596e-06	-0.000598731	-0.00112394	0.000261003	0	0	0.000634696	5.177e-06	8.52339e-06	3.31011e-05	-4.34818e-06	-0.00180671	-2.29976e-05	0	1.25978e-06	1.8661e-06	0	-3.53175e-05	-0.000875636	0	1.41588e-05	3.86928e-05	-0.00013208	0.000419048	-2.68423e-06	-0.000189156	0.000255682	0.00285744	1.27889e-05	0.000101243	-1.33989e-05	0	4.05476e-06	4.38469e-05	-0.000667665	2.03154e-05	0	-0.000287284	4.11705e-06	0.00042534	6.04509e-05	0.000143963	4.47538e-05	0.00190212	2.70006e-05	0	1.10574e-05	0.000524102	0.000125416	6.69631e-06	0	2.51244e-05	-2.01111e-05	1.09606e-05	-0.0005079	4.99848e-07	-0.00698848	-0.000771542	6.65379e-06	-0.00019733	0.000161138	0.00416175	0.000106658	0.00122802	3.52537e-06	-0.000270324	-0.000235474	0	0.000124574	2.76101e-06	2.95742e-05	0	5.04714e-05	-0.00316136	6.77503e-06	2.18388e-05	5.53769e-06	-3.15951e-05	0.000431193	0.000286527	-2.52252e-06	0.000109832	-0.000489208	0	0.000351559	4.37312e-05	4.8622e-05	1.32467e-05	-0.000183862	0	3.44718e-05	1.49745e-05	-1.9849e-05	1.95762e-06	-2.81446e-05	5.76649e-05	-5.70862e-06	-0.00028112	0	0	-5.7784e-06	-0.000482313	-2.05589e-05	-0.00278115	6.88275e-05	-0.000104831	0.000301015	-3.35229e-06	0.00457909	0	4.65186e-05	0	0.000199289	0	3.33907e-05	-0.000300733	0.0174502	0	0	-4.53612e-05	-9.94754e-05	1.6973e-06	5.26679e-05	-1.80494e-05	0.00468997	0	0	-0.000189063	5.06973e-05	0.000129258	1.38033e-05	0.000104945	0	-9.72356e-05	-0.00167071	0	0.00159626	0	2.36978e-05	0	5.6219e-05	0.000493673	0	2.73168e-05	0.000298772	0	0	2.27023e-05	-1.75317e-05	-0.000498332	0.000240921	1.78868e-05	-4.91836e-05	0	0	0	0.000131876	-0.00284512	0	-0.00353733	-9.47513e-05	0.000270948	0.000497268	0	0.000657822	-0.000371797	0	-0.000529342	7.02208e-05	0.000368077	-0.000219253	4.95687e-05	0.000419912	8.1253e-05	4.22294e-05	-0.000114513	0.000347722	0	-0.000138543	-0.000125981	0.000211671	0.000241703	3.39799e-05	0.00252128	0	2.56448e-05	0.000235091	-0.000492783	0.00874334	1.70359e-06	0.000190271	8.49821e-06	0	0.000351073	-1.82292e-05	4.27163e-05	-0.000218042	0	-0.001474	0	0.017854	3.3577e-05	0.000123871	5.25361e-05	0	4.35959e-05	0.000444028	-1.61344e-06	-4.30694e-06	-0.000260858	-0.00811467	-0.000516857	0	4.57663e-06	0.00192364	3.13189e-05	0.000673715	1.14751e-05	-5.87262e-05	6.30752e-06	1.36258e-05	5.87868e-05	-0.000100616	-0.000116172	-1.68163e-05	-3.60006e-05	0.000328412	0	-2.59121e-05	0.00368954	-5.64722e-05	8.59739e-05	0	3.98351e-05	-0.00169018	0.000142595	0	-1.26238e-05	0.000167414	2.36876e-05	0	0.00051402	0.00242551	-3.2177e-05	3.42258e-06	0.000192912	0	-0.000890818	0	-5.78264e-05	0.0012913	0.00023452	-0.000185533	0.00614239	0.000183802	0.00106249	6.72601e-05	0.00142309	0.00102351	0.000863373	0	0	0	0	0	0	0	0	-0.000299573	-0.00417092	-0.000427852	0	-0.00334679	0.00123292	-1.71042e-05	0.00233094	0	-0.0169145	0.000907465	-0.0395572	-0.000833724	0	0.00158373	0	-1.58355e-06	-7.21851e-05	-0.00186951	-0.00081716	-8.26223e-05	0.0301617	0.00118079	-0.0133836	0	0	0.000136346	0	0	-0.002652	0.0245388	0.0068293	0.000711657	-1.5351e-05	-0.0211815	0.00413048	0	0.00146382	0.00705673
x20MCx2133	-0.00739624	0.0027797	0.00192579	-0.000991111	-0.0890974	-0.019672	-0.0213922	-0.0169275	0.00126707	-0.00207943	0.00324141	-0.000302017	-0.00138282	0.00506838	-0.000112546	0.00146387	0.000930692	0.0019676	0.00880003	0.00358286	-0.00133969	-0.0168593	-0.00215236	0.00461773	-0.0108164	0.0038351	-0.00398893	0.000169291	0.000219505	-0.00686934	0.00220113	0.0244292	3.44604e-05	0.00359349	0.00336762	-0.00332681	-0.00461056	0.00577371	-0.00818754	-0.024745	-6.65584e-05	-0.00345108	-0.000592999	-0.000664713	0.0075517	-0.000907404	0.00109118	-0.007962	0.0325448	0.0521957	-0.0118751	0.00103905	0.00109162	0.0017757	0	0	0.000240945	0.0106623	0	0	0.00159195	0.00770454	-0.00189011	0.00496899	0.00128526	-0.00235695	0.0245679	0.0058467	0.00645397	0.00845196	-0.0004219	0.00889341	0.00356881	0.0212325	0.0109554	0.0220899	-0.0211851	0.015014	0.00622727	-0.0136668	0	0.000927509	-0.00105019	0.00651142	8.56006e-06	6.37914e-05	-0.00457818	-0.0029469	0.0010137	0.000688844	0.000480127	-0.00373688	0.000906419	0.0156356	0.000180742	0.00205088	0.000127964	0.00411395	-0.0167057	0.0481852	0.138232	-0.00292444	0.000117901	-0.0152581	-0.000194475	-0.00163893	-0.013329	-0.000291484	5.46664e-05	-0.000287081	0.0135948	0.00285891	0.000457242	-0.0028862	-0.0282477	-0.00455622	-0.000685748	0.00116341	0	0.00134126	0	0	0	0	0	-0.00138132	0	7.98705e-05	0	0	-0.000406996	0	0	0	0	0	0	0	0	0	0	0	0	0	0	0	0	0	0	0	0	0	0.00647182	1.2182e-05	3.32704e-05	-0.0116485	0	0	0	0.000382381	0.000114976	0	0	0	0	0	0	-7.06377e-05	0.000319979	0.00449197	-0.000761698	-0.000213142	0.000696405	0.000120749	-0.00103205	4.33274e-05	0.000426187	0.00177929	0	0.0046051	0	0	0	0.00337129	0.00319791	-0.000621863	0.00492752	-0.0416971	-9.08939e-05	-0.000797954	-0.0100536	0.0485837	0	-0.000734051	-0.00254694	-0.000969181	-7.04574e-05	0.000165101	0	-3.01263e-05	0.00170301	-0.00448039	-0.00883053	-0.0121307	-5.22124e-05	0	0	5.43033e-05	0	0	-1.32645e-05	-0.00867072	-0.00134676	0	2.07808e-05	0	0.00209179	-0.000949564	0	0	0	0.000721023	0.00320448	-0.0173644	-0.00852511	0	0	0	-0.000405979	-5.53861e-05	0	0	0	0	0.00743603	-0.000285078	-0.000672182	2.25521e-05	0.00103307	-0.0202658	1.52992e-06	-0.00239427	-0.00560048	4.62794e-05	-0.000163473	-0.0004583	-0.00425837	-0.0018508	-0.00025857	0.000690529	-0.000713256	0.000355988	-0.00135246	-0.00222631	0	-0.000833315	-0.000154474	-0.00744876	-7.61072e-05	0.000669717	0.000663458	-0.00138403	-0.000128444	0.00258041	-0.000469377	0.000612003	0.00130563	-0.000264841	0.00131663	0.00212154	-0.00650788	-0.00148216	0.000123738	-0.0060612	-0.000848488	0.00465156	-0.00121606	-0.00415709	0.0309766	-0.0126414	4.98222e-06	0.00227273	-0.00395445	-0.000334305	0.00376046	0.00321262	-0.0161702	0.000784982	0.00221529	0.0124559	0.00161374	-0.00106701	0.000463182	-0.00511468	0.00158775	-0.00104196	0.00162451	0.00297857	-0.0149988	-0.000265912	0.000100356	-0.000293963	0.000266442	4.53535e-06	0.00119082	-0.0159611	-6.02265e-05	-0.00519934	0.00393599	0.00111268	0.000151098	0.00059185	0.000438393	0.00499225	0.00111539	-0.000543906	-0.00224101	0.000908768	0.000110323	-0.000794494	0.00598076	0.00450045	-0.00302893	0.000472317	0.0058194	0.00121094	-0.00182378	-0.195884	-0.00335081	0.0054994	-0.00416165	-0.000123928	0.00214771	-0.00093558	0.000174709	0.00794758	-0.00157026	0.00185929	0.000642265	-0.00595324	-0.00376516	0.00762126	0.000461005	0.0327187	0.0167118	0.000166116	0	0	-0.000172395	-7.34611e-05	-0.00179553	0.0391997	-0.000860805	-0.00486569	0.000253997	0.000116538	-0.0384325	0.00016443	0.00126782	0.00471828	0.00024777	-0.000510733	0.00122648	-0.00854221	0.00220167	-0.000301665	-0.000348888	0.00268981	-0.000173521	0.00351791	-0.000438306	0.0173513	-0.00721665	-0.0013913	-0.0013675	0.000605434	0.00344601	0.000479022	-0.00134604	0.00166901	0.00505384	-0.000568047	0.00235379	-0.00119995	0.000170939	0.00717259	0.000259003	-0.00260582	-0.01109	0.000206921	-0.000924446	-0.000321401	-0.000288992	0.00449121	-0.00182686	0.0350115	-0.00418251	-0.000257334	0.00071692	0.00110988	0.000591238	0.00139825	0.0151474	-0.00617876	-0.00111677	4.27683e-06	0.0137562	-0.000107053	-0.000167503	-0.00223399	0.000844455	-0.000329737	-0.000331959	-0.00318536	0.000899679	0.00315868	-0.000146809	-0.000540951	0.000327067	0.032401	-7.15982e-05	-0.00436491	0.00413137	-0.000659967	-0.00284729	6.2819e-05	0.00983382	0.0010859	0.00279248	0.000892879	3.45565e-05	-0.00057815	0.00822236	0.00185226	-0.00271368	-0.000216904	9.89932e-05	-0.000129631	-0.0041636	0.00427836	0.00399338	-0.00856906	0.00287718	0.0147785	0.000804111	-0.0021444	-0.00569264	0.00244042	3.44155e-05	0.000418639	0.00230113	0.00323765	-0.0012392	4.13339e-06	0.00152409	0.000677108	0.00199334	-0.00551505	0.000853156	0.000968472	0.0037041	0.0050215	0.000496792	0.00174787	-0.000425651	0.00108872	-0.00316454	-0.000512041	-0.0142616	0.00135086	-0.033595	-0.00570532	-0.00620973	0.00345582	0.00404563	0.00395096	-0.000123384	-0.00040788	0.00062775	-0.00173206	0.000811726	0.00193209	-0.0023671	0.000931053	0.000321728	-0.00116419	0.00127991	0.0197905	-0.00757562	0.0152548	-0.000106094	0.00179564	-0.0023075	-0.00105872	0.0353344	6.07589e-05	-0.0445868	5.25092e-05	-0.00159308	-0.000469452	-0.00136667	-0.000935838	-0.00136657	-0.12812	0.018935	-0.000876838	0.000287145	-0.00308898	-0.0178976	0.00180297	-0.00604265	-0.00474007	0.000381469	0.000882991	-0.000429839	-0.00389239	-0.00303324	0.00242546	0.00256309	0.00299247	-0.00285856	0.00198293	0.00366221	0.0999304	1.24357e-05	-0.00707722	-0.00484172	0.00143956	-0.0151234	-0.000310806	0.000564097	0.000374266	0.000139853	-0.00197195	-0.00346805	-0.019082	-0.0010181	-0.00660246	-0.000825401	-0.00644985	0.0236901	0.000713734	-0.00136774	-0.0220003	-0.000230389	-0.0198384	-0.00445321	-0.00168693	0.0448812	-0.000951611	0.00336467	-0.000273644	-2.79908e-05	0.0149319	-0.00182381	0.000544499	0.00465537	0.0537887	0.00315171	-0.000722223	-0.0101553	0.000411949	0.00237448	0.00258808	0.00518951	-0.00370903	0.00101305	0.00244752	-0.00232124	-0.0213214	0.00512178	-0.0104387	-0.00223776	-0.000993414	-0.000846306	-0.00404049	-0.000346995	-0.0187684	0.0119774	0.00277079	-0.00390453	-4.29149e-06	-4.44188e-05	-0.000245728	2.90929e-05	-0.00356501	0.000367613	-5.86465e-05	-4.70102e-05	0.0020066	0	5.30194e-05	0.000259222	-0.000144028	0	-5.35786e-05	3.14268e-05	1.78906e-05	3.71698e-05	2.78577e-06	5.70079e-05	-5.3795e-06	0	3.16445e-05	0	0.000175793	0.000151273	-8.96821e-05	1.33879e-05	7.69628e-05	5.04988e-05	0	0	4.47875e-05	0.000243764	0.00140294	0.00018904	1.49812e-05	3.15639e-05	0.0150457	-0.000108036	0.00382772	0.000189939	0	-0.00015556	0	0.000109538	0.00235825	0	-2.56491e-05	0.000153044	-3.85489e-05	-0.00123529	-9.20916e-05	-0.000628418	4.00678e-05	0.000571678	0	0.000202238	-0.00187482	-0.0764977	-4.11011e-05	0.00117616	-0.000218247	0	-0.000101834	0.00155938	0.00703752	0	0.00609384	0.000111285	9.65196e-06	-0.000663193	-0.00301386	0.00191285	0.00698905	0.000118143	-0.000279656	-0.000502939	0.000456214	0.00064061	8.80196e-05	-0.000215803	-0.000278086	-4.31429e-06	5.43411e-05	3.17351e-05	1.30851e-05	0	-1.16674e-05	0.00104558	2.94743e-05	0	8.66313e-05	0.000308492	-0.000710548	-3.67136e-06	0.00146882	0.00159239	-0.000341714	0	8.24869e-06	1.36392e-05	2.98974e-05	2.91381e-06	0.00159809	-5.16968e-05	-3.03731e-05	0	0.00796596	-4.52468e-05	0	0	4.02897e-05	9.74371e-05	7.84651e-06	0	0	0	0.000113112	0.000385937	-3.26523e-05	0	0	4.61457e-05	0.000298483	0	4.47033e-05	-2.74708e-05	0.00012955	3.16383e-06	2.53405e-05	0	-0.000149535	0	0	0	0	0.000105919	-7.24719e-06	0.000139526	-5.11805e-05	0	0.012236	1.04104e-05	0.00040556	0.000624014	0.00028901	0.00401209	1.0514e-05	3.96287e-06	6.52346e-05	0	-1.43305e-05	5.08435e-05	-0.000178327	6.17418e-05	0.000645803	-0.000954475	-5.2294e-05	-2.93931e-05	-2.36833e-05	0.00338715	1.58175e-05	9.53487e-05	3.81662e-05	0.00132372	0	1.50546e-06	0.000113128	-1.90804e-05	0.00496496	-2.55898e-05	0.000190523	3.63469e-05	0.00079424	2.18679e-06	-0.000298202	0.000416529	0.000126058	-9.85592e-05	0.000161925	0	0.000342639	1.06927e-06	-0.00131637	-6.70111e-05	0.000215857	0	0.00159367	1.85436e-05	5.34362e-06	0.000106648	0.000476043	2.61467e-05	0.000154403	-2.0952e-05	5.51372e-05	1.9045e-05	7.65143e-06	0.000470494	0.000427089	0.00298126	0	0	0.000269115	-0.011174	1.04408e-05	0.00465921	5.11717e-06	0	5.10754e-07	-0.000193659	0	-3.16007e-05	1.66005e-05	-0.000289195	3.02417e-05	-0.000335386	-0.0042927	8.43563e-05	0	5.33114e-05	6.28813e-06	0	-0.00050482	4.752e-05	-2.841e-06	-3.36219e-05	5.7187e-05	-4.98171e-05	2.95436e-05	0	0	0.000136904	3.26845e-06	-3.23639e-06	4.09658e-05	2.82005e-06	-1.08063e-05	5.00911e-05	1.05694e-05	0.00064904	0.00381608	-2.97615e-06	3.04323e-05	1.52581e-05	0	-3.10294e-06	0	-0.00266338	3.79878e-05	0.000180367	-5.01251e-05	5.92509e-07	-9.19749e-06	0.000102903	-9.81724e-05	-0.000194638	0	-1.37579e-05	0	0.000353223	-0.000164337	-0.000493362	2.17242e-05	2.60275e-06	7.65779e-06	0	0.000900974	0	1.31344e-05	-6.42595e-05	2.00535e-05	-4.92518e-05	1.34979e-06	0.000269151	2.29833e-05	1.2502e-05	2.49573e-05	-2.56918e-06	0	1.21405e-05	-0.000432604	1.58805e-05	-8.83535e-06	-0.00309273	1.17888e-05	1.78128e-05	0.000188143	0.000165828	4.67286e-06	0.000153331	-5.10122e-06	6.72971e-05	0.000857667	-2.77777e-05	0	-0.0135713	0.0119315	-1.21776e-05	-1.45533e-05	3.62888e-06	0	-0.000424298	-0.000139096	1.38407e-05	8.88637e-05	0.000530696	2.89332e-06	0	0.000110239	2.42272e-05	5.88402e-06	0.0151144	-5.02447e-05	4.89409e-05	0.000150003	0	0	3.40023e-06	0	6.93232e-05	0	-1.5679e-05	0.000141136	0.000186506	3.80157e-05	0.000349451	0	-3.2334e-05	0.000112103	9.4342e-05	0.000440205	-3.63927e-05	1.23562e-05	8.45633e-05	0	9.97282e-05	0	-2.60853e-05	2.26771e-05	-0.00013444	0	0.00012202	8.3535e-06	5.78258e-05	0.000278301	4.97174e-05	-0.000469531	-8.7943e-06	1.7546e-05	0.00298825	-8.84848e-05	0.000903481	0.00635503	-1.63447e-06	0.000650655	-0.000130518	-0.000859121	0.000350163	-0.000796756	-0.000393566	0	0.000333682	2.96467e-06	-2.62867e-05	-8.91017e-05	4.24275e-06	-3.52493e-05	0	2.7176e-06	-0.000150593	2.63677e-05	-6.7432e-06	0.00134114	1.8802e-05	-0.00213256	0.000996896	0.0002756	-0.000174277	-7.24799e-05	1.95726e-05	0	1.84066e-05	0	-5.60502e-06	-0.000165771	0.000286524	0	0.000124744	0.00021543	-2.1726e-05	-2.27343e-05	-1.77255e-05	0	-3.41724e-05	5.60205e-06	-0.000924662	-0.0012298	-0.00177787	0.00051915	2.37715e-06	0.0075832	0.000761634	0.00215377	-3.86057e-05	0	-0.000811961	-1.33764e-05	1.02437e-05	0	0.000846157	1.62825e-05	0	-5.48198e-05	0	7.21729e-06	-0.000244307	2.11599e-05	-1.53044e-06	-0.000221963	0	3.38927e-05	-4.51727e-06	0.000329356	4.80329e-06	-3.44681e-05	-5.04838e-05	8.86439e-05	0	0.000197738	-1.03259e-06	0.000144396	-0.000701591	0.00034837	8.74223e-05	-1.10286e-05	0	-0.000416066	0	8.06022e-06	-0.00013966	0	-0.00154986	0	2.50608e-06	1.25978e-06	6.93725e-06	0	-0.000236238	0.00146603	0	-3.64342e-06	3.3657e-05	2.55162e-05	0.000885805	2.34587e-06	0	0.000145439	-3.14549e-05	0	-1.14202e-05	-2.1262e-05	0	2.11332e-05	-0.00119398	-0.0019305	3.07483e-06	0	-0.000373062	0	0.000264302	5.65376e-05	0.00015079	0	0.000996342	0.000444914	-4.10525e-05	-1.75981e-05	0.000541865	-2.3557e-05	3.13401e-05	0	1.53361e-06	0.000198203	0	0.000644225	0	0.0035701	-0.000605977	-8.45445e-05	0.000286892	-4.21865e-05	0.0045468	4.17672e-05	0.00089495	-0.000149942	0.000219153	-8.72821e-05	4.065e-05	7.78754e-06	4.56512e-05	8.81249e-05	9.92693e-05	-7.36879e-05	-0.000763946	0	1.37387e-05	0	-0.000140427	0.000399892	-2.66503e-05	2.2148e-05	9.80028e-05	7.46571e-05	0	0.000121159	0.000103695	-0.000333463	-4.96487e-05	-0.000145434	0	0.000384325	5.14632e-06	3.58062e-05	1.8693e-05	0	7.07545e-05	0	-0.000542331	0	2.6818e-06	-2.55384e-06	0.000325136	1.3977e-05	0.000856659	1.7823e-05	-2.93433e-05	0.000562556	-8.02954e-06	0.00638077	0	8.14562e-05	0	-0.000388112	0	-0.00162211	-7.2339e-05	-0.00977852	3.51739e-06	0	-8.45861e-05	-6.32468e-05	0	2.31067e-05	-1.1402e-05	0.0035943	0	0.000187194	0.000153142	0.000173487	-2.6589e-05	3.17193e-05	1.24674e-06	1.73019e-06	-0.000168034	0.0197204	0	0.00156329	-1.12788e-05	0	0	7.07743e-05	0.00109342	2.96997e-05	-0.000100856	0.00020914	0	1.04194e-05	0.000120844	0	0.0010924	0.000636231	3.24219e-05	-7.7323e-06	0	2.85721e-06	0	9.72505e-05	0.00623775	0	-0.00463888	-0.000433559	0.000130854	0.00037357	0	0.000288025	-0.000316387	0	0.00103275	0.000138728	0.000309554	-0.000288584	0.000179659	0.000697906	5.70321e-05	-8.12068e-06	5.24512e-05	0.000516689	-1.35389e-05	0.000356398	-0.000159157	6.33787e-05	7.05342e-05	1.91466e-05	0.000850454	0	4.91922e-05	-9.61291e-05	-0.000559196	0.00793094	-2.4983e-06	-1.8325e-05	2.65085e-05	0	-0.00209451	-6.43391e-06	6.86338e-05	0.000722574	0	-0.00117683	0	0.0109138	3.24894e-05	0.000248243	0.00174911	1.86921e-06	0.000106888	0.000420226	0	-1.3878e-05	0.000243696	0.0150783	-0.000693953	-1.73946e-05	0	0.00128112	0	0.00102132	1.31878e-06	0.000680619	1.05292e-06	5.44571e-06	1.72541e-05	4.21308e-05	-0.000135772	-3.50729e-05	-7.77877e-06	0.000118057	0	-5.48547e-06	-0.00134799	-1.28403e-05	9.40554e-05	0	0.000165756	0.000773239	1.75168e-05	2.04244e-06	-1.10997e-06	0.000274423	5.76255e-06	0	0.000280558	0.00241186	-4.13145e-05	5.91321e-05	0.000777632	-2.0121e-06	-0.00065316	-4.74779e-05	-0.000132382	0.00102152	0.000193071	5.23665e-05	0.00552373	0.00029018	0.000911959	0.000166604	6.16357e-05	0.0015668	0.000886317	0	0	0	-6.9125e-07	0	0	0	0	-0.000102454	-0.0084692	-0.000139556	0	-0.000515114	0.00122363	-1.93054e-05	0.00245712	0	-0.0160166	0.00262757	0.00665421	-0.000678344	0	-0.0033229	0	-1.06466e-06	-1.77747e-05	-0.00187209	0.0102803	-4.56458e-05	0.0251565	0.00102848	0.0425494	0	0	2.45007e-05	0	0	-0.00389211	-0.00307739	0.0047795	0.000728742	-4.55281e-05	0.0392122	-0.00200477	0	0.00305689	0.0069423
x20MCx1593	0.000860039	-0.00356674	4.66848e-05	0.00394951	0.189106	-0.0190821	-0.00711105	-0.00459232	0.00162145	-0.000405694	0.00215749	-0.000125527	0.00712826	0.00209314	-7.74338e-05	-0.00214463	-0.0011808	0.00276204	0.00610261	-0.00155466	-0.00125268	-0.00709691	-0.00134702	0.00173154	0.00322576	-0.0046904	-0.00179336	0.00166594	0.000454037	-0.00116349	0.00220903	0.0127609	-0.00130105	-0.00216511	0.00118911	0.000720737	-0.00327012	0.00479213	-0.00273694	-0.0256426	4.72574e-05	-0.00110214	-0.000567803	-0.000928324	-0.0712567	-0.000982902	0.00310547	-0.00325277	0.00509907	-0.00648739	0.027084	0.000515436	0.000885264	0.00152644	0	0	0.000277084	-0.00326156	0	0	0.0009753	-0.0348944	-0.00241968	-0.0198794	0.000950503	-0.00402351	-0.154086	-0.00620867	0.00363408	0.00616438	-0.0018589	-0.0193445	-0.0215039	0.00456446	0.0143281	0.0196687	-0.0924603	-0.0151043	0.0065178	0.0031616	0	0.000639113	-0.00133378	0.0043487	-1.55678e-05	6.05712e-05	0.0201767	0.00881463	0.00112917	0.000676878	0.000435872	-0.0166784	0.00970254	0.00492696	0.000361402	0.00241537	0.000238761	0.00102128	-0.021153	0.0469985	0.120817	0.000115664	0.000126987	0.00324106	-0.00022658	0.000522376	0.00413487	-0.00029166	-0.000209442	-0.000226004	0.0147549	0.00261819	0.000274529	-0.00436369	-0.0332714	-0.00506209	-0.00101866	-0.0338021	0	0.00143218	0	0	0	0	0	-0.00135951	0	-0.000100423	0	0	-0.000484634	0	0	0	0	0	0	0	0	0	0	0	0	0	0	0	0	0	0	0	0	0	-0.00168087	3.20748e-05	-4.73758e-06	0.0180587	0	0	0	0.000434715	0.000117971	0	0	0	0	0	1.63558e-06	-0.00017727	0.000239161	0.00342254	-0.000968083	-0.000207113	0.000789067	0.0001539	0.000800722	3.16923e-05	-0.000326614	0.000827144	0	0.00253737	0	0	0	0.0014657	-0.00444157	-0.000648358	0.00502624	-0.0474714	-5.85675e-05	-0.000112577	-0.012694	0.0357147	0	-0.000655584	-0.00253159	-0.000913846	-0.000183077	0.000143633	0	0.000102299	0.000858881	-0.00419459	-0.00888275	-0.0133789	-4.03609e-05	0	0	0.000103612	0	0	-1.43287e-05	-0.00901424	-0.00242098	0	2.31878e-05	1.80267e-06	0.00206705	-0.00142278	0	0	0	0.000398338	0.00180651	-0.0260069	-0.00945472	0	0	0	0.000819177	0.000210431	0	0	0	0	0.0088342	-0.000483972	-0.000479522	2.54751e-06	0.000723268	-0.0209123	0	-0.00216035	0.00302043	4.46673e-05	0.0131548	0.00160674	-0.000317873	0.00111855	-0.000121471	0.00643204	-0.000394749	0.00257513	0.00502909	0.00304314	0	0.000243687	-1.17599e-05	0.00582579	-0.00118393	0.000353866	-0.00387999	0.000238265	0.000108816	0.00312058	-0.000477819	0.00213189	0.0029028	0.000298163	0.010256	0.00305729	0.0117111	-0.0016106	0.000901552	-0.00307972	0.000519677	-0.0425405	0.000333106	-0.000714657	0.0215722	0.00933603	-7.74941e-05	0.00232603	0.00155031	0.000212735	0.00678924	0.00322431	0.00214493	-0.000825107	0.0012461	4.21524e-05	-0.00529736	0.00136555	0.00228723	-0.00451684	0.00157118	0.00235413	0.00811082	-0.000370245	0.00132187	-0.00100583	0.00141567	-0.00069288	-0.00076912	-0.000261696	-0.00932829	-0.00157753	-0.000146841	0.00125879	0.005171	-0.000126437	-0.000778287	-0.000163065	-0.000212487	-0.000948179	0.000469789	-0.000943066	-0.000398509	0.000339788	2.83889e-05	0.00130798	-0.00483299	-0.000496239	-0.00111006	-0.00120153	0.000862524	-0.000689719	0.00124761	0.0126118	-0.0023757	0.00618215	-0.00475609	-4.11721e-05	0.00132615	0.000671471	0.000209448	0.00205723	0.00062226	-0.000823538	-0.00211269	0.00165646	-0.00148268	-0.00195823	-0.000212638	0.0415493	0.0194346	-0.000621039	0	0	-0.000263623	-6.40029e-05	-0.0015398	0.0632849	-0.0021628	-0.00602096	0.000361542	7.71791e-05	-0.0645232	-0.000516119	-0.00105423	0.00298221	-7.23308e-05	-0.000111322	-0.000209436	0.00180321	4.47414e-05	-0.00127385	-0.000728176	-0.00741503	-0.000436018	0.00342912	0.00174429	0.0154188	-0.00864806	0.00272345	-0.00128666	0.000436531	0.00177477	-0.00031785	-0.00231347	0.00111378	-0.00140399	-0.00017248	-0.00132286	0.000862592	0.000575492	-0.00122184	-0.000157703	-0.00295203	0.00297127	-0.00302571	0.00241655	-0.000745949	0.00103792	-0.0133958	0.000292327	0.0279478	-0.00370912	-0.000564166	-0.000743204	0.000491626	-0.0001635	0.00177951	-0.0235309	-0.000641775	-0.00056785	2.80609e-06	0.0044102	0.000401137	-0.000402984	0.000412307	0.000281331	-0.000146906	0.00032685	-0.00334678	7.43642e-05	0.00349277	-0.000261751	-0.00104439	0.00156765	0.0169709	0.000877726	0.00013251	0.00289389	-0.00118252	0.0102274	0.000457693	0.0107199	-0.0209583	-0.00106537	0.00133558	0.000885216	-0.00119361	-0.0165374	0.00324959	-0.00438795	-0.000298943	-0.000131171	-0.00186429	0.00235476	0.000990512	0.00615847	0.00530432	0.00317344	0.0301917	-0.00102303	-0.00431937	0.00710917	0.00173053	-0.00052429	0.000803652	-0.000445599	-0.00139917	-0.00242896	0	0.00032908	-0.000363329	0.000293921	0.00528372	-0.00153542	0.00404294	0.00244981	0.00562978	0.000309783	-0.0052715	-0.00110109	0.000486387	-0.00527948	0.00049657	0.00305461	0.00158643	0.00363515	-0.00949728	0.00943538	-0.00196394	0.00133215	0.00207768	-0.000938825	0.00259095	-0.00037315	0.0111935	0.00087246	0.00263153	0.00289193	0.00107249	0.00329145	-0.00516585	0.00135291	-0.0173368	-0.00554079	0.0200526	0.000596561	0.00280782	-0.00234022	-0.000677965	0.0129303	-0.000715784	-0.000660821	3.27503e-06	0.00173864	-0.000709037	-0.000164848	0.00091001	0.00058537	0.109469	0.00941364	-0.0198233	-0.000374606	0.00162189	0.00533151	0.00053775	0.00249052	0.00172876	-0.000456364	0.00155042	-3.01365e-06	-0.00586897	0.00273916	0.000184207	-0.00252018	0.000167861	-0.00035401	0.00421519	-0.00599499	-0.0106514	-0.000453804	-0.00077377	-0.00440913	0.00150636	0.00238343	-0.0106635	0.00629374	-0.000964279	0.000675708	0.00156844	-0.00047955	0.00181821	-0.00170765	-0.00496863	0.0114984	0.00592971	0.0138531	-0.00212872	0.000996038	0.00392209	0.00293567	-2.31386e-05	0.00291391	7.59796e-05	-0.0129984	-0.00112656	0.00326474	-0.00083061	-0.00262437	0.0159286	-0.000910543	-0.00185589	0.00397999	0.0160084	-0.00324427	-0.000367889	-0.00841664	0.000390512	0.00218447	0.00185859	0.00361502	0.00929905	0.0010762	-0.00114678	-0.000873377	-0.0188057	-0.00111557	0.000932036	0.0157047	0.00209123	0.00148286	-0.00956497	-0.000205879	-0.00106335	0.00881873	0.00462438	0.000956792	-2.72835e-06	0	0.000446734	0	0.000674027	-0.000174356	-3.85128e-05	-0.000174885	0.00340766	-1.59291e-05	0.000129105	-0.000213592	-3.79854e-05	3.76058e-06	-0.000200585	2.23675e-05	1.70523e-05	2.47461e-05	-6.9377e-05	0.000108968	8.40087e-05	1.62227e-06	2.25556e-05	2.33402e-06	0.000117269	-0.000211252	-0.000220952	1.45163e-05	0.000203061	-4.61004e-06	0	3.65871e-05	0.000144979	-0.00520267	0.00144253	-0.0005171	1.78683e-06	5.32369e-06	0.0196216	0.00024241	0.00159573	0.000383563	0	-5.74536e-05	2.39699e-06	0.000187737	0.000760137	3.02188e-05	3.2419e-06	1.43885e-05	-5.21703e-05	0.000787584	-4.96099e-05	-0.00107205	0.000112225	-0.000256023	-3.06721e-05	0.000310321	-0.00343284	0.0416148	-0.000114804	0.00116551	-0.000117569	0	-8.10809e-05	-0.000717956	0.00572397	0	0.00614163	0.000210258	1.41339e-06	-0.000374558	0.00487539	0.00274024	0.00727687	4.06625e-05	0.000679408	-4.50396e-05	6.8536e-05	0.000680739	0.000104741	-0.00040633	9.05963e-05	-1.70256e-05	1.23229e-05	-8.92302e-06	2.82905e-05	0	7.65954e-05	0.0011171	0.000283318	0	0.000146873	0.000258231	-0.00124136	0	0.000875829	0.00172852	-8.59689e-05	0	1.99735e-05	4.48809e-05	1.51449e-07	0.000332245	-0.000137742	-0.000133997	0	0	0.00746146	-9.39716e-06	-2.7452e-06	8.35405e-06	8.39539e-06	-1.18999e-06	-4.14486e-06	6.44534e-06	7.3703e-06	5.47174e-06	4.77949e-05	-0.000160524	-0.000307019	0	0	0	0.000142707	0	0.000178078	8.5132e-06	1.65163e-05	0	0.000124568	-1.08089e-05	0.000104393	0	0	0	0	0.000149308	0	1.3572e-05	-5.51746e-05	-4.08923e-06	0.00981291	2.03455e-05	8.20153e-05	0.000674861	0.000331897	0.00450298	5.17515e-05	0.000110223	-2.16397e-05	3.24465e-06	-6.86672e-06	-0.000151117	-0.000212483	2.61977e-05	0.00040619	0.0026074	1.76999e-05	-4.29853e-07	2.76215e-05	0.00184834	4.46834e-05	0.00018728	0.000124649	0.00492576	3.90489e-06	0	1.34675e-05	-4.62825e-06	-0.0214708	-9.37804e-05	-0.00234674	2.11559e-05	-0.000475705	3.76618e-05	-0.000177795	0.000411361	-0.000852477	8.92717e-06	-6.16858e-05	2.63655e-05	0.000573312	-8.37005e-06	-0.001389	-0.0001446	7.05231e-05	0	0.000936753	2.7057e-05	-1.67367e-05	0.000171171	0.000267866	-1.72749e-05	-0.0001983	-5.70658e-05	5.59052e-06	-0.00294752	0	-0.000671734	0.000160734	0.00172791	0	0	0.000237795	-0.00307583	-0.000195804	0.00644506	-3.71709e-05	4.24538e-06	3.97695e-05	0.000250446	0	3.51712e-05	0	0.000419947	3.90964e-05	-0.000579734	0.00226678	2.5823e-05	0	5.19866e-06	6.09238e-06	2.49041e-05	-0.00013763	9.03174e-05	1.88764e-05	7.91556e-05	0.000125265	0.000119919	7.53358e-06	0	2.59441e-06	2.37348e-05	-1.1541e-05	0	1.192e-06	5.70361e-06	0	3.0318e-05	2.60988e-06	0.000786044	0.00362571	-2.0208e-05	5.3198e-05	-1.02007e-05	0	0	0	-0.00269628	1.88963e-06	0.000153805	4.09914e-05	1.49607e-06	-1.10018e-05	-0.000119656	-0.000157253	-0.000125449	0	-1.26691e-05	0	0.000401316	-0.000249285	-0.000365104	2.90515e-05	0	-1.64177e-05	0	0.00256762	0	0	-0.000126725	0	-0.000413671	0	-0.001446	-0.0014722	0.000145167	7.42506e-06	0.000389414	1.89093e-05	2.65392e-05	0.000300773	-1.60419e-06	-6.91599e-06	-0.00285472	2.67834e-06	1.98409e-05	3.73693e-05	0.000152578	5.87733e-06	0.000151298	2.25511e-06	7.74204e-05	-0.000220565	-4.70239e-05	8.04474e-06	0.0167836	0.0152551	-8.86799e-06	-4.31963e-05	-1.61283e-05	0	0.000442328	-0.000118623	4.31726e-05	0.000116256	-0.00445622	0	0	0.000159894	7.78041e-05	5.68842e-06	-0.00197983	2.22795e-05	2.2303e-05	-0.00012164	0	0	1.30701e-05	0	6.22811e-05	0	-0.000142108	7.7813e-05	0.000306032	8.39207e-05	0.000622308	0	-1.11088e-05	7.85331e-05	9.66496e-06	0.000291625	3.2458e-05	-9.81555e-06	1.39021e-05	-1.93461e-05	-0.000486377	0	-8.79226e-05	-7.21169e-05	0.000205301	0	0.000109869	0.000203648	0.000471371	1.07218e-05	4.18956e-05	-0.000721197	-6.30542e-05	1.5217e-05	0.00257948	0.000374995	0.00189446	0.00588747	0	0.000453481	-5.29212e-05	4.3969e-05	-0.00895996	-0.000807466	-0.000322418	-3.27873e-05	0.000368107	0.000415928	-5.02318e-05	-8.44818e-05	6.48296e-07	-4.82344e-05	0	0	-9.94425e-05	2.78075e-06	5.29087e-05	-0.0196945	1.36353e-06	0.0021267	0.000943548	-3.76258e-06	0.00173141	2.72669e-05	3.90424e-06	0	2.33901e-05	1.53702e-06	0	-0.000488069	5.5069e-05	-2.23187e-06	0.000155106	0.000200786	-5.05805e-05	-6.26692e-05	0.000171796	0	-3.20016e-05	1.14167e-05	-0.00142439	-0.00133791	0.00589475	-0.00269188	0	0.00867582	0.000255605	0.00431059	-1.69828e-05	0	0.000117013	0.000171011	0	3.53758e-06	0.000511185	-0.000137557	0	-5.19227e-05	-0.000113489	1.39107e-05	0.0017237	-7.83926e-06	4.04512e-06	-0.000154477	0.000202396	0.000186937	1.16452e-05	-0.000179482	0.000117999	-3.47269e-05	7.3567e-05	-2.09925e-05	0	-0.00287274	-1.57295e-05	5.82877e-06	-0.000571259	0.000233172	0.000412764	1.25597e-06	0	2.83187e-05	3.21143e-06	6.06574e-06	0.000521856	-1.00781e-06	0.00177787	0	0	1.5544e-06	3.84423e-05	-2.20007e-05	0.000379769	0.00183213	0	0.000416723	9.94785e-06	0	0.000806767	1.04575e-05	0.000305789	-0.00324787	-5.93727e-05	-2.5244e-05	-0.000116906	-1.50395e-05	0	-8.36625e-05	5.3157e-05	0.000640981	-0.000183461	0	-0.000708777	0	0.00025354	1.36505e-05	5.62748e-05	7.03371e-06	0.0019837	2.03191e-05	-2.32564e-05	5.03528e-06	0.00046113	-0.000137456	-4.51623e-05	0	3.99363e-06	0.000165453	0	-0.00169457	-1.91105e-05	-0.00387128	-0.000654602	3.18734e-05	-0.000156523	9.97714e-06	0.00283524	0	0.00121641	-9.9879e-05	-1.18905e-05	3.07203e-05	3.41517e-06	0	6.33824e-05	6.92051e-05	-1.33247e-05	1.63947e-07	0.0015901	0	2.20848e-05	0	-0.000113374	0.000814883	6.25354e-05	-2.52252e-06	4.00797e-05	0.000250787	0	-4.89869e-05	1.4572e-05	7.30125e-05	-3.57315e-05	0.000294745	0	0.000163951	3.0635e-05	9.99115e-05	-5.09024e-06	3.38143e-05	2.72616e-05	-1.54495e-05	0.000725139	0	0	-3.05406e-06	-0.000307673	1.49486e-05	0.000433588	1.73475e-05	-0.0012046	0.000186631	-4.84946e-05	0.00402134	0	0.000368805	0	-0.00186879	0	1.53724e-05	3.37206e-05	0.0150463	0	0	-5.58188e-05	-0.000191848	0	7.32827e-05	-5.63929e-05	0.00521719	0	-0.000152956	7.08794e-06	0.000133009	-4.17877e-05	1.38033e-05	-1.25366e-05	0	-7.9673e-05	-0.00150652	6.5335e-06	0.00432682	9.15794e-06	1.77433e-06	0	8.50812e-05	-0.00291373	0	9.44001e-05	0.000187453	0	0	2.77343e-05	-7.34244e-06	0.00157355	0.000109037	5.58345e-06	-5.69375e-05	-5.65855e-06	2.85721e-06	1.06886e-05	0.00013287	0.00295567	0	-0.00530795	-0.000161345	0.000330397	0.000549178	-1.64802e-05	0.00107789	4.72038e-05	0	0.00014934	1.67986e-05	0.000280826	-0.00030001	8.02069e-05	0.000795066	7.56146e-05	-1.55176e-05	-4.52425e-05	0.000360946	0	-0.000316379	-6.96893e-05	0.000177948	0.00015939	8.76361e-06	-0.00514038	2.49681e-06	5.78635e-05	-4.85012e-05	0.000638367	0.00756134	0.000121392	1.11338e-05	8.12002e-06	0	0.000290323	-5.58324e-05	1.50094e-05	-0.000141427	0	-0.00112917	0	0.014274	-0.000620218	0.000147189	0.00163696	1.19828e-05	3.38768e-05	0.000260765	-4.54962e-05	-2.47002e-05	-7.09697e-05	-0.0106042	0.00277411	0	9.33829e-06	0.00109021	1.50606e-05	-0.00582523	-0.000134517	8.35523e-05	0	1.61809e-05	2.95814e-05	8.26736e-05	-0.000231457	-4.68576e-05	-2.67587e-05	-0.00203362	0	2.20979e-05	-0.00228375	-6.59149e-05	7.13765e-05	0	-0.000512828	-0.000855386	3.38729e-05	8.63992e-06	-1.07323e-05	8.00634e-05	-0.000320324	-2.04531e-05	0.000615557	0.00273758	-5.18193e-06	0.000136379	0.000112165	0	-0.000865067	-3.01409e-05	6.58929e-05	0.000748388	0.000166467	0.000157736	0.00416351	0.000150575	0.000793514	0.000219318	0.00049066	-0.00346885	0.000619635	0	0	0	0	0	0	0	0	-0.0003118	-0.00807704	-5.04531e-05	0	0.0334043	0.00128407	-2.256e-05	0.00208144	0	-0.0150551	0.000964199	0.016061	-0.00100438	0	-0.00422024	0	-6.50668e-06	-3.93963e-05	-0.00161894	0.00216755	-5.99719e-05	0.0237419	0.00114555	-0.037382	0	0	0.000113819	0	0	-0.00330346	-0.00334093	0.00976829	0.000732935	-9.88826e-06	-0.0229851	-0.00162952	0	0.00145053	0.00648716
x20MCx2519	-0.00433073	0.00459224	0.00145047	0.000610569	-0.0603246	-0.0166184	-0.0211887	0.000939837	-0.000523217	0.000827731	0.00293404	-0.00228999	0.00797069	0.00617421	0.00254614	-0.00990109	-0.000320519	0.000587072	0.0117082	0.00537767	-0.0017771	0.0113341	-0.00240591	0.00264146	-0.00219371	-0.00108534	-0.00694351	0.000805309	0.00033821	0.00908234	-9.95056e-05	0.032621	0.00213315	-3.81453e-05	0.00114524	0.00832737	-0.00705642	-0.0196757	0.00677157	0.0145426	0.000872931	-0.00129901	0.00189503	0.00276628	0.0202776	-0.00117689	0.000119082	0.00242785	-0.00632202	-0.00217174	0.00942668	-0.000329093	0.00180885	0.00248135	0	0	0.000379791	-0.00698322	0	0	0.00132383	-0.00765088	-0.0032041	0.0014716	0.00103187	-0.00501548	0.00795977	-0.00622049	0.0136735	-0.00457634	-0.000250972	0.0229495	0.00636633	0.00091131	-0.00427045	0.0378852	0.0253769	-0.00170411	-0.0316728	0.00191386	0	0.00114139	-0.00116197	0.0062088	-1.86853e-05	6.96723e-05	-0.00341625	-0.00105603	0.00226546	0.000684323	0.000382271	-0.0155002	0.0167944	0.018892	0.000166102	0.00361443	0.000176215	0.00419983	0.0323985	-0.00497335	0.119291	0.000194424	8.28072e-05	0.00266737	2.34077e-05	0.000588178	0.00636916	-0.00018199	-0.000228908	-0.000804071	0.0161067	0.00372706	0.000338676	0.00244764	0.0224651	0.00218587	0.000339978	0.0218175	0	0.00147966	0	0	0	0	0	-0.000770112	0	0.000196647	0	0	-0.00116981	0	0	0	0	0	0	0	0	0	0	0	0	0	0	0	0	0	0	0	0	0	0.00320335	-5.21832e-05	-2.18246e-05	-0.0146474	0	0	0	0.000571939	0.000155596	0	0	0	0	0	1.09333e-05	-0.000763606	-0.000718167	0.00236334	0.00276398	0.000530518	0.000775528	0.000103062	-0.000118539	4.10125e-05	0.000331028	0.00108613	0	-0.00272721	0	0	0	0.0143331	0.00486154	-0.000523538	0.00279138	-0.0343471	-0.000109684	-0.000351827	-0.00669559	-0.0154177	0	-7.37225e-05	-0.00403137	-0.00100691	1.17054e-05	0.000161547	0	6.18993e-06	0.00228913	-0.00399166	-0.00964415	0.13962	-0.000106971	0	0	0.000142614	0	0	3.99044e-05	-0.0076437	-0.00076592	0	1.35783e-06	0	0.00262339	-0.00151022	0	0	0	0.00338167	0.00717663	0.00204878	-0.00755482	0	0	0	-0.000452856	-5.49025e-05	0	0	-0.000742503	0	0.0094246	-0.000229168	-0.00105398	7.82485e-05	0.000682974	0.0211135	6.55442e-06	-0.001996	-0.00974378	-5.93571e-05	0.0258915	-0.000202865	-0.0038926	0.00201198	-9.16986e-05	0.00353665	0.00208256	0.00447608	-0.00204138	-0.00143473	-2.74284e-06	-0.00112043	0.000479804	-0.00931747	-0.000354743	0.000788841	-0.000129919	-0.000190424	0.00111686	-0.00468993	-0.000649647	0.00178186	-0.000285009	-0.000728268	0.000999695	0.00161906	-0.00626673	-0.00830688	0.000145286	0.00860026	0.000561049	-0.0253801	-2.46288e-05	-0.00164845	0.014248	-0.0101368	7.67207e-05	-0.00817231	0.00207068	0.00027124	-0.0014865	0.00259259	0.00432821	0.00236569	0.00176274	0.000352123	0.000574277	0.00178112	0.00237196	0.00253689	0.00109771	-0.000719256	0.0044907	0.00100325	0.00190532	0.0029725	-0.000588431	-8.64273e-05	-0.000291781	-8.7927e-05	0.00292762	-0.00113667	0.000905236	0.00106148	0.00602442	-9.9234e-05	0.000118167	-0.000171722	0.000768961	0.00362122	-0.00667094	-0.0016144	-0.000449379	0.000675829	-0.000980137	4.76918e-05	0.00863527	0.00795582	-0.00541643	0.000804022	0.00413976	0.000249128	-0.00506237	0.0129475	-0.00130506	0.000612379	-0.00294382	-0.00183969	0.00100844	-0.000111212	-0.000322658	0.00662584	-0.000914137	0.0053289	0.00241167	0.00129005	0.00336185	0.00944071	0.00275606	0.0333217	0.0228762	-0.000125037	0	0	-0.00017224	-3.6652e-05	-0.00190582	0.0465983	-0.00240174	0.00969557	0.000277837	0.000143063	0.0343817	0.000369689	0.00218998	0.00242128	2.0016e-05	-0.000208556	0.000122633	-0.00218354	-0.00338057	-0.0049281	-0.000473971	0.00306147	-0.0015715	0.00371425	8.76421e-05	0.0188231	-0.00509656	-0.00212541	-0.0015016	0.000538754	-0.0028179	0.000538567	-0.00157354	0.00120633	-0.00421238	0.000574197	-0.00132128	-0.0003349	0.00125259	0.00630208	-0.00025754	0.00513748	0.00448656	0.00180206	0.000400233	-0.00204404	0.000425896	-0.00237638	-0.00132628	0.0165227	-0.00451145	4.5936e-05	-0.000142693	0.00135627	-0.0013856	0.00143363	0.012985	0.00147928	-0.000898288	3.56372e-06	0.00665237	0.000339902	-0.000530791	-0.00116389	-0.000184108	-0.000179275	-0.000275526	-0.000774897	-0.000662683	-0.00333238	-0.000484676	0.00413102	0.000241986	0.037016	0.000114147	0.00423322	0.00148077	-0.000132143	-0.00437719	-0.000439698	0.00267103	0.00182036	-0.000243306	-0.000126896	9.55518e-05	0.00146227	0.0065004	0.00380098	-0.0012242	0.000726724	-0.00010305	-0.00237403	0.00230485	0.00489256	-6.11623e-05	0.00262511	-0.0220249	0.0246018	-0.000764046	-0.00488426	0.00792114	0.000615258	0.000116998	0.00155898	0.00149449	0.00630265	-0.00163231	0	0.000839746	-0.00133609	-0.00254358	-0.00498144	-0.00311503	0.00264522	0.00316427	0.00581268	-0.00107586	0.00115313	0.00106327	-0.00328667	0.0105197	-2.67653e-05	0.00406971	0.00234205	0.00663248	0.000974766	0.00137503	0.00179613	0.00468693	-0.0120557	-6.11477e-05	0.00264461	-0.00084522	0.00126247	0.00131487	0.00253748	-0.00323562	0.000638467	0.000571736	0.0014278	-0.00146782	-0.0181555	-0.00325607	0.0518555	-0.000510231	-0.000726968	5.5018e-05	1.92501e-05	-0.000393712	0.00114621	-0.00133731	-0.00174035	-0.00139154	-0.000161388	0.00218864	0.000370872	0.00104865	0.0299328	0.0139279	0.018433	0.00084193	0.000227683	-0.0235897	0.00202095	-0.00530439	0.00247015	5.52778e-05	-0.000860567	-0.00125344	-0.00385289	0.00238585	0.000628142	0.000370137	-0.00275415	-0.00201244	0.0029386	-0.00340451	0.0848866	0.000300426	-0.00362189	-0.0033926	0.00184587	0.00171086	0.000995088	-0.000259553	-0.000784307	0.000783899	-0.000890038	0.000236154	0.00114423	0.000817024	-0.00438953	0.0022956	-0.000973897	-0.0169213	-0.000635294	0.00161139	0.00479891	-0.00450843	-0.0251707	-0.00624786	-0.00465378	-0.0477211	-0.000641831	0.00186005	0.00426243	-0.000378109	0.0116315	0.0004799	0.000604962	0.00342285	0.0710201	-0.00436137	-0.000711638	0.00168855	0.000310694	0.0026336	0.0014234	0.00568623	0.00990035	0.000571589	0.00254101	-0.000615908	0.0059052	-0.00106211	0.000577828	-0.00381059	-0.00105671	-9.8096e-05	-0.00449372	0.000422096	0.0416508	-0.0157852	-0.00186537	0.00174109	-6.07681e-06	-2.17292e-05	-0.000511201	0	0.00211749	-0.000326876	-7.55308e-05	-0.000103129	0.00338906	0	-2.45901e-05	3.5996e-06	3.6376e-05	0	-1.34805e-05	1.37851e-05	-1.74114e-05	7.33496e-06	3.46455e-05	-0.000114856	-6.10998e-06	0	2.76314e-05	0	0.000780275	7.05373e-05	-0.000312906	-4.52285e-05	0.000118212	2.3518e-05	0	0	7.5058e-05	8.64847e-05	0.00078284	0.000386411	-4.87918e-05	1.2968e-05	0.0180754	-0.00015338	0.00514116	3.56312e-05	-1.21772e-05	-0.0001487	0	0.000244788	0.00181946	2.0369e-05	0.000131497	-0.000681057	-4.77731e-05	-0.000873577	-0.000106126	-0.000587582	0.000182969	-0.000106173	0	-0.000614336	-0.0017416	-0.0760817	-0.000816241	0.000903622	0.00025129	0	-0.000136767	-0.00402476	0.00406192	-1.1347e-05	0.00645926	-0.000223064	1.68394e-06	0.000733765	0.00820382	0.00309314	0.00463227	6.72833e-05	-0.000693696	1.3616e-05	0.000313559	0.000733092	6.78697e-05	-0.000114212	-0.000225522	-8.58198e-06	1.47013e-05	-2.332e-06	4.10643e-05	0	0	0.000887035	6.72147e-05	0	3.12916e-05	0.000528528	0.00386552	2.53663e-06	-0.00183734	0.00175822	-0.000414504	0	0.000171032	-2.99481e-05	2.59658e-05	-1.36687e-06	-0.000514441	-7.56813e-05	-1.52894e-06	0	-0.0169488	-1.41357e-05	0	8.35405e-06	9.31532e-06	-9.49414e-06	-2.39938e-05	8.11689e-06	1.4465e-06	0	4.40674e-05	-0.00025753	-4.36392e-05	0	0	1.68564e-05	7.23876e-05	0	6.38675e-06	1.11406e-05	2.08451e-05	3.16383e-06	8.23542e-05	0	-0.000678807	-1.18135e-05	0	-7.18963e-05	0	-0.000462387	0	4.42587e-06	-2.32077e-05	-4.08923e-06	0.0108207	-4.18706e-05	0.000417128	0.00120569	0.000813012	-0.000858484	1.61413e-05	0.00197399	-2.60833e-05	0	-6.86672e-06	-0.000216137	-0.00018048	4.13877e-06	0.000719142	0.0031212	8.66323e-06	-1.42763e-06	1.77682e-05	0.00233575	0.000260565	5.58654e-05	4.42544e-06	0.000159857	0	0	7.26898e-05	6.14362e-05	0.00458126	-0.000203613	0.000356289	0.000101981	-0.00240661	3.90017e-05	-0.000157217	0.000265966	2.77344e-05	-2.87577e-05	0.000167185	1.01159e-05	0.000396845	3.46411e-05	0.00329474	-4.70783e-05	7.05177e-05	0	-0.00397584	9.11655e-05	-2.0432e-05	0.000122371	0.000526149	1.98842e-05	0.000223043	-1.36546e-05	-0.000244299	0.000128381	1.40026e-05	0.000722917	-0.00185429	0.00185432	0	-0.000113691	-0.000702994	-0.0103273	-1.41525e-05	0.00344946	-3.29178e-05	1.0981e-05	0	-0.000103548	0	-1.18696e-05	6.34276e-06	-0.000761452	2.6667e-05	0.00111907	0.00206184	6.96012e-05	0	5.16871e-06	-0.00012606	-4.16191e-08	-0.000374774	-5.01351e-05	4.10712e-06	0.000326477	0.000115131	-9.9682e-05	-3.66476e-05	0	0	0.000101897	0	1.20517e-05	7.37322e-05	3.39283e-05	0	4.67249e-05	2.60988e-06	0.000696731	-0.00120298	-1.68508e-05	5.29895e-05	0	0	2.3272e-06	0	-0.00222745	0	0.000395403	-0.000413371	6.06102e-06	7.90637e-05	7.94298e-05	-0.000196789	-0.00017485	0	-1.60612e-05	0	0.00037722	0.000224719	-0.00034705	3.57598e-05	3.59099e-06	4.08775e-06	0	0.000916668	0	1.09876e-05	8.75263e-06	0	0.000133898	1.64902e-05	0.000435433	1.38972e-05	2.19262e-05	-0.0010235	-0.000172119	-6.41382e-06	3.62822e-06	0.000985505	-6.14073e-05	2.20752e-05	-0.00239204	0	1.62706e-05	0.000123386	3.96238e-05	6.15313e-06	0.000192345	4.09578e-06	3.87369e-05	0.00140714	0	3.21723e-06	-0.0114394	0.0111167	4.46534e-06	-2.28858e-05	0	0	0.000144383	-9.14471e-05	8.23374e-06	7.94528e-05	0.00049426	2.89332e-06	0	0.000151569	0	1.35457e-06	-0.00340368	-6.81616e-05	0.000118387	0.000455908	-3.23079e-06	0	0.000432641	0	1.38791e-05	0	-0.000107409	8.39514e-05	-2.89099e-05	-4.94862e-05	0.000467133	0	-3.99655e-05	8.93519e-05	0.000123682	0.000297022	7.43807e-06	6.40607e-06	1.91404e-05	-5.97448e-06	-0.00031293	0	-8.8111e-05	-1.08295e-05	-0.000228897	0	-0.000101367	8.12884e-06	-0.00173201	2.11367e-05	2.97841e-05	0.000876205	3.56352e-05	3.30051e-05	-0.00312753	-6.59091e-05	0.00182421	0.00631279	0	-0.000841488	-0.00010983	2.66814e-05	-0.00192333	-0.00095876	0.00114361	0	0.000312427	0.000468777	-5.59857e-05	0.000729045	8.21202e-06	-4.4245e-06	1.14602e-06	7.51269e-06	-5.36006e-05	4.00648e-05	0	0.00148712	6.48268e-05	0.00222304	-4.03703e-06	0.000185682	-0.00035567	6.08885e-05	4.48255e-06	0	5.8261e-06	0	-9.22227e-06	0.000161459	0.000293512	1.97226e-06	-0.00199809	-0.00113294	-0.000129749	-2.42299e-05	-5.17669e-06	0	4.45339e-05	1.4194e-05	-0.00163947	-0.00144547	-0.00209772	-0.000146827	0	-0.0173203	0.000317881	0.00331451	-1.54934e-05	0	-0.000645178	1.79626e-05	0	-4.71677e-06	0.000611725	-5.70268e-05	0	5.06076e-05	-0.000531165	1.81065e-05	-0.00050185	-3.73581e-06	-8.01756e-06	-0.000146617	3.76288e-05	8.03209e-05	4.16447e-06	-7.31977e-05	-2.97119e-06	-0.000496548	-8.09354e-06	-0.000252921	0	-0.000310626	-8.79446e-06	8.04871e-06	0.000803529	0.000366624	0.000132307	-1.10286e-05	-1.16805e-06	0.000155573	0	1.18805e-05	0.000824761	0	-0.00296961	-2.52415e-05	2.50608e-06	-7.09848e-06	-9.91956e-05	0	-0.000399464	0.00252754	0	-3.98417e-06	2.73662e-05	-0.000258819	0.000523075	-1.30681e-06	1.9365e-06	0.000140556	-3.05086e-05	1.27889e-05	5.8624e-05	-1.36977e-05	0	1.29958e-05	0.000135035	0.000668586	1.22111e-05	0	-0.000361772	0	0.000105404	8.14975e-05	-0.00013698	6.16223e-05	0.00151032	-0.000211582	0	0	0.000717439	1.64161e-05	1.49619e-05	0	1.0778e-05	8.19777e-05	8.59073e-06	-0.00150809	-3.0989e-05	-0.00561242	0.000894295	9.38461e-06	-9.14468e-05	0.000125063	0.00433916	0	0.000532452	2.15454e-05	-1.07615e-05	-9.08632e-07	1.15832e-05	-1.5171e-06	1.42436e-05	6.60724e-05	0	1.73072e-06	0.00152195	0	3.41465e-05	0	-0.000289014	0.000553526	9.67896e-06	4.26404e-05	6.21104e-05	8.33107e-05	0	-0.000110768	1.17221e-05	3.81809e-05	-0.00018626	-0.000278387	0	0.000199796	1.95919e-05	-9.30487e-05	-1.28901e-05	2.31069e-05	0.000139265	0	-0.000505435	0	0	-1.9708e-06	-0.000433973	-4.48358e-05	0.000406812	0.000125841	0.000352339	0.000268922	-2.11217e-05	0.00530882	0	9.89058e-05	0	0.000844362	0	6.26674e-05	0	-0.00938016	-2.44857e-06	0	-5.41632e-08	-0.000196745	0	8.34532e-06	-5.23329e-05	0.00405697	0	2.09643e-05	0.00019524	9.53948e-05	5.59682e-06	9.78069e-06	5.55149e-05	1.68982e-06	0.00044702	-0.00196066	-5.3819e-06	0.00155094	-2.69925e-06	0	0	5.85612e-05	-0.0102018	-0.000261248	9.17675e-05	-0.000199293	0	8.01069e-05	5.00863e-05	4.19236e-05	0.000516409	-0.00652823	2.24657e-05	-2.46649e-05	-2.67007e-06	2.85721e-06	-3.15799e-05	0.000144374	0.00519283	0	-0.00467406	-0.000163342	8.3835e-05	0.000353279	0	0.000288066	2.42707e-05	0	-0.000500906	2.06405e-05	0.000200028	-0.000199686	2.04912e-05	0.000655776	7.31324e-05	2.22776e-05	-0.000110779	0.000210867	4.59502e-05	-0.000220821	-0.000247637	0.000109387	6.76996e-05	1.27394e-05	0.00092436	3.26827e-06	2.26291e-05	8.37028e-05	-0.000296423	0.00787882	1.03434e-05	0	3.39651e-05	0	7.68375e-06	-8.67285e-05	1.85642e-05	-0.00015364	7.72026e-06	-0.00102183	0	0.0142373	-0.000655028	0.000349465	0.00103903	0	6.36825e-05	0.000144095	-3.15143e-05	-1.41718e-05	0.000413407	-0.00771531	-0.00124076	0	1.71485e-05	0.00192906	1.80638e-05	-0.00957362	0	0.00028735	-2.7424e-06	7.99387e-06	2.74352e-05	4.14417e-05	-0.000190466	-4.30493e-05	0.000137848	-0.00129823	0	-1.36375e-05	-0.00155282	0.000120035	0.00011541	0	0.000156961	-0.00184327	4.14906e-05	-3.73004e-06	7.03102e-06	-3.10505e-05	3.88227e-06	-5.81978e-05	0.000427182	0.00196606	5.88527e-06	3.83866e-05	0.000254106	0	-0.000600629	-5.08825e-05	2.10593e-05	0.00112767	0.000625739	0.000278195	0.00530039	0.000394023	0.000626187	-3.24839e-05	-0.00193958	0.00167129	-0.000304255	0	0	0	0	0	0	0	0	2.24507e-05	-0.00431641	-0.00018467	0	-0.0186062	0.00141965	-2.96713e-05	0.00296535	0	0.00640212	-0.00230859	-0.0484004	-0.000679296	0	0.00480535	0	-1.08658e-06	-0.000110419	0.0101865	-0.000512112	-0.000882771	0.00208213	0.0043519	-0.0384146	0	0	-0.000375744	0	0	0.00224822	-0.00269137	0.00933453	0.000815234	-9.77776e-05	-0.0251116	-0.00114084	-9.10025e-07	0.00123594	-0.0101802
x20MCx2250	0.00223809	0.0013792	-0.000297937	-0.00162331	-0.0767732	-0.0224232	-0.033295	-0.0346249	-0.0030067	0.000925833	0.000392741	-0.0015178	-0.00272618	0.00557659	-0.00218447	0.00172213	-0.00106649	0.00170933	0.0111642	-0.00205266	0.000894581	-0.0164084	0.00319386	0.00145094	0.0135117	0.00102807	-0.00118098	0.00057576	-0.00215512	0.00850609	-5.31093e-05	0.015443	0.000981362	-0.0020254	0.00418047	-0.00528013	-0.00754108	0.00917623	-0.00940053	0.0111579	-0.00164412	-0.00410788	-0.000634577	-0.00127058	0.00530201	0.00218788	-0.00904711	-0.000559536	-0.0234681	0.0851031	0.000549296	-0.00350124	0.00275631	0.00691585	0	0	0.00015914	-0.00306545	0	0	0.000742823	0.014009	-0.00294311	0.00825516	0.00418923	-0.00340356	0.029377	-0.0261581	0.0111224	0.01529	-0.00015725	-0.00494706	0.000357944	0.0029642	-0.00087541	-0.138098	0.0365252	0.000652522	0.00568603	-0.00976015	0	0.00140634	-0.000969431	0.00532574	-1.28434e-05	3.00198e-05	-0.00445169	0.00169897	0.000797153	-0.0131318	0.000585794	-0.00675393	0.000309793	-0.0322193	0.000238646	-0.0425544	-0.000813956	0.00241403	0.0113701	0.0133769	0.0697552	0.000353114	0.000156612	0.00320965	-0.00060915	0.000384615	0.00438744	-0.000188073	8.90502e-05	-0.00049889	-0.035963	-0.00780338	0.000458308	0.00232127	0.0265335	-0.00195869	-0.000491601	-0.0168988	0	0.00138719	0	0	0	0	0	-0.000904001	0	4.10291e-05	0	0	-0.000469852	0	0	0	0	0	0	0	0	0	0	0	0	0	0	0	0	0	0	0	0	0	-0.00956003	-0.00012963	-0.000143947	0.00728904	0	0	0	0.000244901	5.30762e-05	0	0	0	0	0	1.30374e-05	-6.23365e-05	-3.867e-06	0.00288512	-0.00143522	-0.000277129	0.00036659	3.60767e-05	0.000668571	1.53743e-05	-0.0002017	0.000452731	0	0.00136837	0	0	0	-0.000674052	-0.0055626	-0.000382407	0.00475918	-0.0484285	-5.06341e-05	-0.000815217	0.0279668	-0.0179787	0	-0.000195062	-0.00205833	-0.000994601	-3.0342e-05	0.000286112	0	3.6693e-06	0.00345256	-0.00524806	-0.00805264	-0.0111347	-9.20913e-05	0	0	0.000152756	0	0	-1.59429e-05	-0.00778964	-0.000927077	0	4.76638e-05	0	0.00350774	-0.000733927	0	0	0	-0.000369535	0.00211428	-0.0251809	-0.0115241	0	0	0	-0.000522191	-0.000123858	0	0	0	0	0.007644	-0.000287792	-0.000395934	3.41695e-05	0.00040234	-0.0183996	9.07933e-06	-0.00193417	0.00278258	-0.000215524	0.0166404	-0.000345266	-0.000841244	-0.000288336	1.96435e-05	0.00112073	-2.05815e-05	-0.00421558	3.65311e-05	-0.00251163	-5.55681e-06	0.000137257	-1.19045e-06	-0.00725955	-0.000233983	0.00070436	0.000268086	-0.000662721	-0.00023494	0.00391243	-0.000128447	0.00202425	-5.41451e-05	-6.99671e-05	0.00709847	0.0020408	0.00892819	-0.00217697	0.000556384	-0.00142564	0.000336858	0.00728418	0.000138382	-0.00110903	0.0144223	-0.0115032	-4.04775e-07	0.00100211	5.6487e-05	0.000283118	-0.000666233	0.00250521	0.00286837	0.00189701	0.00242395	0.000685285	-0.00081245	-0.0008994	0.00300575	-0.00665489	0.00189936	-0.00117598	-0.00536402	-0.00023838	0.000802719	-0.00018491	0.00124468	6.55305e-05	0.000607861	0.000110541	-0.00191836	0.000761579	-0.000384432	0.0020374	0.00673234	-0.000408467	-6.2707e-05	-2.216e-05	0.000451976	1.2564e-05	0.0017577	-0.000311842	-0.000903762	0.000149192	-0.00103559	0.000376018	0.00814095	0.00377233	-0.00255636	0.00115865	0.00622436	0.000319769	-0.00146552	0.0140315	-0.00129704	0.00630287	-0.00282885	-0.000174151	0.00112562	-5.66955e-05	-6.80635e-05	-0.00231838	-0.000866269	0.000445295	-0.00176128	0.00119488	-0.000571195	0.0042315	-0.0040219	0.0403625	-0.00783811	0.000146831	0	0	-0.00030452	-3.59316e-05	0.0144292	0.0558207	0.00532517	-0.0126912	0.000157892	9.27418e-05	-0.135092	0.000505043	0.00293407	-0.0147296	-0.00219024	-0.00122733	-0.0103281	0.00230014	0.00279963	-0.00375078	-0.00323886	0.00115378	0.000743901	0.00327924	0.00149597	0.00949425	0.00741175	-0.00347447	-0.00120578	-0.000742849	-0.00360182	-0.00300452	0.00802589	-0.0108544	0.00682854	-1.24392e-05	0.00291737	0.000802151	-0.0186308	-0.0280626	-0.000735221	-0.00549252	0.000669439	0.0035306	0.00391675	0.00396508	-0.00284735	-0.00563044	0.00103558	-0.0786242	-0.00371405	0.000780354	-0.00108497	-0.0061649	-0.00694695	-0.00416038	0.00910301	0.0061088	0.00457532	5.05114e-06	0.00239966	0.000269727	0.00125182	0.00433896	-0.00046007	0.00112854	-0.000627238	0.00218875	0.000426593	-0.000472747	0.00152786	-0.00869245	-0.0104808	0.0270879	-0.00319018	0.0068537	-0.00804771	0.00046626	-0.00111148	0.00785176	0.0103574	-0.00878324	-0.0208307	-0.0050997	8.79756e-05	0.000553866	-0.0229425	0.000955278	-0.00658682	-0.00103966	-0.00342289	-0.000469825	0.00200783	-0.00265147	-0.0464538	-0.0243735	-0.0147351	0.0319764	0.0130494	-0.00233137	0.0130359	0.00145449	-0.00534718	-0.00011768	-0.00801123	-0.00956946	0.00342093	0	-0.0290385	-0.000138058	-0.00177465	0.00539177	0.00360515	0.00129638	0.00393369	0.0111297	0.000372873	-0.0223434	0.000775653	0.00178371	-0.00777217	0.000197693	-0.00108432	0.00313757	0.00448893	-0.0071719	0.018755	-0.00165318	0.00809189	-0.000673148	-0.000809702	-0.00141033	-0.000334027	-0.00200529	0.00125474	0.00227569	-0.000991475	0.000431055	0.00177062	-0.000270688	0.000271484	0.0152189	-0.00189153	0.0887478	0.000897099	-0.000188784	5.46493e-05	-0.00177188	0.00562724	0.000464814	0.00597601	-0.000523437	-0.00178782	0.000449798	-0.00306326	-0.000674444	0.0012803	-0.0381844	-0.0196417	-0.0050727	0.0012826	-0.00199079	0.00305245	-0.00838839	-0.00659186	-0.00511491	0.000177753	0.000525705	-0.00050114	-0.00421049	-0.00460598	0.00262969	0.00118112	-0.0010061	0.00102737	0.000193052	0.00214868	-0.0532384	-0.000135442	0.00496367	-0.00427321	0.000366733	0.00293172	-5.83524e-06	-0.00201123	-0.000639332	-0.0032059	-0.00218404	-0.00132305	-0.000658688	0.00150325	0.00376022	0.00370379	-0.00339113	0.0203178	-0.000342065	0.000150484	0.00390775	0.00406191	3.4463e-05	-0.00429766	-0.00191015	0.0243345	-0.000595394	0.00436187	0.00264214	-0.0013173	0.0145703	0.00134923	0.00179126	0.00626703	0.0543992	0.00399138	-0.00194953	0.00836765	-0.000202604	0.000549505	0.00245706	0.00476519	-0.00299868	0.00012389	0.00104298	0.00119894	0.0084955	-0.00144417	-0.00105204	-0.000989354	-0.00220327	-0.00166053	-0.00688502	0.000357856	-0.00998984	0.0112466	-0.00281277	0.00254874	4.63819e-06	-0.000145331	-0.000410759	0	0.00189493	0.000100361	1.74414e-06	-7.0375e-05	0.00283399	0	-4.48526e-05	-8.05522e-06	-3.52981e-05	-1.11713e-05	-7.64521e-05	3.47929e-05	2.08601e-05	0	-7.2822e-05	-0.000106298	0	0	9.53004e-05	0	-0.000335666	0.000204209	-0.000245098	-7.85195e-05	3.73775e-05	2.64904e-05	0	6.54593e-05	0.000183672	0.000277505	-0.000420904	0.000187757	-2.92341e-05	8.27238e-06	0.0162805	-5.27372e-05	0.00175982	0.000132078	0	-8.2866e-05	0	0.000110313	0.000662281	-4.13621e-05	-9.97068e-05	-5.73032e-05	6.59009e-05	-0.00048628	-5.90211e-05	-0.00047399	-0.000108595	0.000250305	-0.000726908	0.000253796	0.000973641	0.0404919	-2.1453e-06	0.00119035	-0.000144945	-5.62283e-06	-0.00023968	0.000658455	0.00889603	-9.43454e-05	0.00581962	0.000670639	-2.7702e-06	-0.000168974	0.00768897	0.00296581	0.00698896	9.49313e-05	0.00207485	-1.85227e-05	-0.000573822	0.000283479	8.05107e-05	-4.48355e-05	-0.000844295	-1.76362e-05	6.43196e-05	5.53763e-07	4.53629e-05	0	5.70705e-05	0.000897313	-6.84587e-05	0	-0.00013526	0.000253728	0.000763586	-1.88563e-06	0.00141433	0.00242788	-0.000469251	0	0.000115645	-0.00025313	0	2.65254e-05	0.000573059	-9.33154e-05	-3.95716e-05	0	-0.0182999	-4.63559e-05	-4.43924e-06	0	6.52116e-05	0.000161589	0	0	0.000242022	-0.000171055	2.97762e-05	-0.000214352	-5.69442e-05	0	0	3.33706e-05	-0.000732568	0	4.26754e-05	-1.62303e-06	8.87543e-06	0	0.000133997	-3.12006e-05	0.000246566	3.04968e-06	0	-5.09448e-05	0	-0.000233795	0	4.3932e-05	-7.45918e-05	0	0.0102364	2.02906e-05	0.000174449	0.0019584	-0.00142789	-0.00167411	4.44705e-05	-0.000382709	0	8.89415e-05	-7.46383e-06	1.03062e-05	0.000842607	2.32864e-06	0.000364119	0.00334701	9.60071e-06	0	-2.01349e-05	0.00252103	-6.08262e-06	0.000140188	-2.30812e-05	-0.00298836	0	0	7.95799e-05	-1.12963e-05	0.00481128	-8.59849e-05	-0.000877751	-0.00128241	0.00201677	4.61579e-05	-3.62002e-05	0.000219486	1.44996e-05	-5.27345e-05	-6.16147e-05	-1.1456e-06	0.000411532	-2.08422e-06	-0.00119895	-9.50384e-05	9.49376e-05	0	-0.000905815	-0.0020503	5.34362e-06	0.000203482	0.000433542	-1.08135e-05	0.000182644	-1.67753e-05	2.03807e-05	2.5025e-05	2.80795e-05	0.000446855	3.91012e-05	0.00185419	0	2.49586e-06	-0.000173814	0.00187234	4.518e-05	0.00398698	-8.0186e-06	0	1.89865e-05	-0.000334355	0	0	-3.0588e-06	-0.000400071	5.38078e-05	-0.000441076	0.00119949	-0.00035842	0	-0.000183962	1.07533e-05	-6.51601e-06	-0.000371092	4.6993e-05	0	0.000143655	8.53399e-05	3.25584e-05	-5.34966e-06	0	4.08631e-06	0.000146689	0	-5.05096e-06	9.27325e-06	5.34596e-06	0	7.46649e-06	0	0.00100049	0.00480974	-1.49818e-05	-0.000227399	-9.33603e-06	0	1.74115e-06	0	-0.00222558	0	8.26099e-05	1.17175e-05	-1.15586e-05	6.2869e-05	-6.12087e-05	-0.0001344	0.000145613	2.84675e-07	-4.06498e-05	0	0.00043434	-0.000107945	-8.82494e-05	5.91347e-05	2.18766e-05	-7.77054e-06	0	0.0013522	0	0	-0.000167459	2.00535e-05	-6.54645e-05	0	0.000136035	3.60761e-05	1.17357e-05	6.03296e-05	-0.000298727	4.27739e-06	0	0.000695577	9.77104e-06	0	-0.00288983	-2.94617e-05	2.21596e-05	0.000121005	9.47055e-05	4.19516e-06	0.000193508	5.38311e-06	4.40442e-05	-0.000867728	0	-2.5076e-05	-0.0114287	0.0106806	2.45132e-05	-1.23184e-06	0	-5.53444e-06	0.000278261	-6.28575e-05	4.82671e-06	2.18041e-05	0.000512717	0	0	8.56307e-05	1.75501e-06	8.26675e-06	-0.00335303	3.12243e-06	7.37222e-06	2.26188e-05	-1.48358e-05	0	-5.28043e-05	0	-3.43126e-05	0	0.000682717	8.23155e-05	-0.000122322	-2.07778e-05	-0.00134005	0	3.57152e-06	0.000137737	6.99055e-05	6.71246e-06	7.48151e-06	2.93577e-06	-2.82164e-06	0	0.000327563	0	-4.76753e-06	4.5904e-05	-1.17671e-05	0	-7.68776e-05	0	-0.000789625	0.000287808	1.12108e-05	-0.000470331	-0.000114453	7.39419e-05	0.00209946	1.2988e-05	0.00166612	0.00554605	-1.92214e-05	-0.000757178	-0.000113933	0.00010532	0.000554585	-0.00049713	0.000935729	9.73014e-06	0.000506977	0.000311188	0.000105889	-2.16599e-05	8.11408e-06	0.000138345	0	4.79509e-06	-6.77258e-05	3.334e-05	5.29087e-05	0.00144035	4.90797e-06	-0.00229694	0.0010023	0.000108067	9.85108e-05	-2.05469e-05	1.95726e-05	0	6.62821e-06	0	0	0.000203748	0.000199551	0	0.000147529	0.000106404	-6.82505e-05	-2.16115e-05	0.000454426	0	3.39862e-05	2.1658e-05	-0.0010365	0.000835496	-0.00219311	0.000244136	0	0.00922925	0.000900444	-0.000487752	-4.90491e-05	0	0.000233294	3.84555e-05	2.02183e-06	1.00535e-05	0.000895362	-8.84243e-06	0	2.84059e-05	0	-1.85117e-05	-0.000680404	-0.000146721	-7.05432e-06	-0.000237104	9.17769e-05	6.97866e-05	0	5.36193e-05	0	-0.000540429	0.000122651	-3.7982e-05	-4.89122e-06	0.000143914	-6.14766e-06	-1.05952e-05	-0.000505699	0.000402144	-0.000320116	-7.14169e-05	0	0.000203229	1.43517e-06	1.9067e-05	3.06205e-05	6.40406e-05	0.00159151	0	0	5.81427e-06	1.37568e-06	0	-0.0002781	-0.0011295	0	-1.64266e-05	7.22224e-05	-2.90371e-05	0.000516351	-2.92528e-06	0.000185573	0.000238796	-2.73195e-06	0	4.86199e-06	-1.14147e-05	9.96842e-05	-5.20759e-05	0.000173037	0.00112105	0	0	-0.000417389	0	-0.0014652	3.45247e-05	2.10711e-05	-7.53495e-05	0.00124362	-0.000303704	0	0	-0.00285969	0.00013415	-3.05054e-05	0	1.60379e-05	-7.41298e-05	0	0.000689422	1.3562e-06	0.00606535	-0.00121721	1.4952e-05	-0.000174125	3.69235e-06	0.00522943	0.000106658	0.000884892	-2.57791e-05	1.40236e-05	-0.000217898	1.89249e-06	1.51383e-05	4.19213e-05	-0.000409886	0	-1.26965e-06	-0.000976683	6.77503e-06	6.34489e-05	0	-0.000204478	0.000477153	0.000605797	-8.59354e-07	7.15067e-05	-0.00500226	0	0.000376062	-0.000189874	8.00491e-06	-0.000170793	-0.000221473	0	0.000176633	5.69925e-05	1.04805e-05	5.26087e-06	7.74826e-06	1.5964e-05	2.80056e-05	-1.88913e-05	0	0	0	-0.000566475	0	-0.00274085	3.62946e-05	-6.36014e-05	-0.000642155	0.000106479	-0.00305354	0	0.000126432	0	-0.000185575	0	4.74401e-05	0	0.0126177	0	0	-1.69266e-06	0	0	5.39692e-05	-4.76946e-05	0.00443789	0	-1.21471e-05	-0.000545035	0.000111928	-9.58959e-05	8.59729e-05	1.66174e-05	-4.2019e-06	0.000502841	-0.00213318	0	0.00297373	3.66335e-05	-4.94656e-05	0	0.000137674	0.000706998	0	4.52823e-05	0.000196289	0	0	-0.000170161	0	0.000847863	9.24746e-05	1.87211e-05	-0.000112016	0	0	0	8.96739e-05	0.00513725	0	-0.0023505	0.000283676	0.000315135	0.000212815	1.7782e-06	0.000820678	0.000143249	0	-0.000998384	4.33924e-05	0.000390873	-0.000163417	1.63354e-05	0.000526557	3.86348e-05	-2.43131e-06	-3.54718e-05	0.000611858	0	-0.000457357	-0.000132033	2.37757e-05	0.000104596	1.33943e-05	0.000823076	0	-0.00557989	0.000113438	-0.00122558	0.0073688	1.28417e-05	-6.39358e-06	5.38002e-06	0	0.000179961	-2.96997e-05	5.44013e-05	0.00049128	0	-0.000818097	0	0.0113594	2.47392e-05	0.000127867	0.00152972	0	-0.00245102	6.6318e-05	-3.47962e-07	-5.86495e-05	0.000575866	-0.00786518	-0.000756978	0	2.25906e-05	0.00158	-0.00129487	0.000966884	2.12215e-05	0.000586415	0	2.02261e-06	1.38701e-05	5.94615e-05	0.000188118	-6.54928e-06	0	-5.67342e-06	0	5.21729e-05	0.00187995	2.27043e-05	0.00014932	0	-0.000149515	0.00113775	-5.02419e-05	6.63298e-05	4.78291e-06	0.000114844	2.19257e-06	-6.79837e-06	0.000497346	0.00157652	6.33676e-06	9.29239e-05	0.00018582	0	0.00277605	2.32953e-05	-6.73925e-05	0.00110529	-0.000269888	-0.000297126	0.00560957	0.000108376	0.000722003	7.7376e-05	-0.000504012	0.00124389	-0.00833056	0	0	0	0	0	0	0	-7.23609e-06	3.96889e-05	-0.00842411	-0.000368575	0	-0.000986128	0.00117222	-3.00865e-05	0.00206507	0	-0.0200075	0.00117981	0.0074738	-0.00103732	0	-0.00303337	0	0	-0.000555762	-0.00127766	-0.00252407	-7.32832e-05	0.025698	-0.00233398	0.0404106	0	0	-1.74898e-05	0	0	-0.00377106	0.0223787	0.00497225	0.000701867	-8.4749e-06	-0.0174297	-0.00126283	0	0.00189296	0.00667699
x20MCx3040	-0.00108156	-0.00317031	0.00121152	0.000358759	0.130825	0.00855432	0.0415621	-0.00445903	0.000321457	0.00087398	-0.00157115	-0.000344305	-0.000448067	0.00232676	0.000417802	0.00162219	-0.00144839	0.00299359	0.00570661	0.000446018	-0.00232441	0.00484195	0.00141357	-0.000938167	0.00666213	0.000703544	-0.0006309	0.00107897	9.18689e-05	0.00953981	-0.000353371	0.0123467	-0.000393193	0.00298558	0.00014323	-0.00109768	-0.0044854	0.00483609	0.00556736	0.00280806	-0.00104179	-0.00186239	5.07574e-05	-0.0017297	-0.0321435	-0.000700113	0.000560514	0.000652927	-0.000392553	0.00372127	0.0106112	-0.000441098	0.0014342	0.00265103	0	0	-0.00817284	0.00912391	0	0	0.00149663	0.00336384	-0.00239491	-0.000103792	0.000861431	-0.00543967	-0.00304589	-0.0120394	0.00920707	-0.00494859	-0.000336363	0.0175881	0.00496493	0.00639476	0.00764835	0.042259	0.0366703	0.00977002	0.011003	0.00145521	0	0.00102207	-0.000941012	0.00141577	-2.27176e-05	6.16001e-05	-0.00315703	-0.00434805	0.000937654	0.00075796	0.000677923	0.0108874	-0.00331391	0.0135603	0.00017372	0.00338073	0.000192656	0.00517037	0.0132494	0.00729713	0.0880335	8.79125e-05	6.98546e-05	0.00216471	0.000339521	0.00052832	0.00434478	-0.00010711	-2.25409e-05	-0.00046781	0.0140181	0.00301127	0.000507852	0.00213873	0.0265072	0.00204908	0.000268777	0.0201573	0	0.00130526	0	0	0	0	0	-0.000673468	0	-4.06651e-05	0	0	-0.000505258	0	0	0	0	0	0	0	0	0	0	0	0	0	0	0	0	0	0	0	0	0	0.010901	0.000110276	5.05253e-05	-0.0098727	0	0	0	0.000604498	0.0001408	0	0	0	0	0	8.29272e-07	0.000174967	0.000490258	0.00269423	-0.00143634	-0.000279184	0.000757296	0.000101108	0.000483362	1.76545e-05	-0.000115779	0.000498164	0	0.000952907	0	0	0	0.0106739	-0.00308804	-0.00049777	0.00732349	0.0498034	-4.91029e-05	-0.000471658	0.0274851	-0.0167236	0	0.000481922	0.0075562	-0.00119743	-9.08622e-05	-0.0100228	0	-0.000293535	0.00320919	-0.00416525	-0.0102236	-0.00533937	-7.71847e-05	0	0	0.000120988	0	0	1.06804e-05	-0.00401783	-0.00138882	0	2.77871e-05	0	0.0048922	-0.000711565	0	0	0	0.00195279	0.0111457	0.0219391	0.0108037	0	0	0	-0.000154789	4.30541e-05	0	0	1.36049e-05	0	-0.00285179	-0.000173325	0.00229483	0.000111466	0.000742186	0.0390672	8.29629e-06	-0.00247679	0.0048457	-0.000112653	0.0131401	0.0011054	-0.00106919	-0.000406896	-2.67015e-06	-0.00358638	-0.00107684	-0.00252809	0.00202012	0.00231142	0	7.45436e-05	-6.13538e-05	-0.00685745	0.00279186	0.000604908	2.65724e-05	0.000293346	-0.000191787	-0.00157967	-0.000382912	0.000128499	0.00186698	-0.000533711	0.00564494	0.00113246	0.0109136	-0.000231709	9.21475e-05	0.00247166	0.000316646	0.00495505	-0.000213837	-0.00145794	0.0104858	0.0118408	-8.45006e-05	-0.00863809	8.33621e-05	0.000574073	0.0056942	0.00238486	-0.00237516	-0.000931833	0.00260702	0.000939322	0.00110549	-0.00113094	-0.00498282	-0.0035207	0.0016566	-0.000350742	0.0027733	0.00138827	0.00103265	-0.000665836	-0.000191131	-0.00363371	-0.00304377	-0.000609472	0.0421184	-0.00203064	-0.000406892	0.00212464	0.00493199	-6.07596e-05	-0.000462248	0.000219132	0.000177289	-0.000806799	0.000100615	0.000190048	1.78239e-05	4.82936e-05	0.000162091	-0.000820165	-0.00260283	-0.00204812	0.000452547	0.000230036	0.00573403	0.00106329	-0.0047522	0.0119993	-0.0012927	0.00158553	-0.00356267	-8.91664e-05	0.000949939	-7.3048e-05	0.000408647	0.00565374	0.000410241	8.03588e-06	-0.000908515	0.00138643	0.000262382	-0.0098442	-0.00354325	0.00841743	-0.0062609	0.00032032	0	0	-0.000162359	-8.15681e-05	-0.00687976	0.0498262	0.00463676	-0.0104198	0.000267144	0.000248693	0.0468353	0.000834926	0.00356434	0.00384509	-0.00010168	2.73791e-05	-0.000999133	-0.018579	0.00181269	-0.00592088	-0.00120113	0.00178852	-0.000637961	0.00361436	-0.00136865	0.0142771	-0.00738715	0.00118488	-0.00172219	-0.000195782	-0.00390879	0.000830113	-0.00152121	-0.00093069	0.00530592	7.77529e-05	0.00454127	-0.00129326	-0.00236569	-0.00143277	-0.00142325	0.00196553	0.0033681	-0.00335853	-0.00137887	-0.00411164	0.000310326	-0.0291829	-0.00316016	0.0216286	-0.00491764	-0.00124537	-0.000362735	0.000973635	-0.00194511	0.00218943	0.0143699	-0.00326244	0.00687538	0	-0.0121054	-0.000513417	-0.0030533	-0.00503317	0.0001725	5.50765e-07	-6.05722e-05	0.00504486	-0.000599096	0.000254631	-0.00149114	0.00976689	0.000732033	0.0370679	-6.98545e-05	0.00765758	-0.00493178	0.00194298	-0.00460443	-0.00136891	0.00846566	0.00255522	-0.00108082	-0.00265209	0.000375101	0.000190512	-0.00987111	0.00207146	0.000184049	-0.00194961	-5.28432e-05	-0.00203651	-0.0035628	-0.031876	-0.000226276	0.00945259	-0.0304713	-0.0538532	-0.000431081	-0.00207525	0.00433643	-0.00140699	-0.000563981	0.00141315	0.00284926	0.00690976	0.00316718	0	0.00259562	0.000139705	-0.00371015	-0.00898151	-0.00509048	0.00171574	0.00266168	-0.0332957	-0.00528104	-0.00228843	0.000335343	-0.00416815	-0.00243515	-0.00486342	-0.00958276	0.00227113	0.00851941	-0.00558135	4.75491e-05	0.00143406	0.00358623	-0.0368486	4.08647e-05	0.00549593	-0.0025758	-0.00407355	0.0013469	0.00241665	-0.00185704	-0.000240726	0.00136286	0.00157448	-0.00946947	0.0259091	-0.00387475	0.0224978	-0.000563814	0.00322597	-0.000123246	-0.000110218	0.00908252	-0.000684711	-0.0413988	0.000124732	0.00687426	0.00122886	0.000779434	0.000655125	0.0013803	-0.107136	0.00853149	0.0165099	0.0010705	-0.00175958	0.00310289	-0.000673406	0.00419751	-0.00247994	-2.02999e-05	-0.000135795	-0.000623789	-0.0128434	0.00214683	0.00179576	0.00294965	-0.00226885	-0.0036525	-0.0131523	0.00298299	0.0541465	-0.000418449	-0.00262647	0.0319983	-0.00234221	0.00129168	0.00284949	0.00493257	-0.0022424	-0.00211632	-0.000854063	0.00133828	0.00427171	-0.00055511	-0.00539628	0.0100468	-0.00465672	0.00766408	0.000264274	-0.00032311	0.00693472	-0.000235089	-0.0224713	-0.00712186	0.00166507	-0.0319413	-0.000771851	0.00174466	0.0010889	0.000385674	0.0110898	0.00117532	0.00180039	0.00381693	0.0868299	0.0020998	-0.00304231	-0.0145975	-0.000115963	0.00301274	-8.40347e-05	0.00672546	0.00999733	-0.000463041	0.000696995	-0.00288694	0.00621706	-0.0391216	0.000465701	0.00200271	0.00312126	-0.00191399	-0.0100725	-0.000494696	-0.0152296	-0.0168852	0.00444206	0.00173185	0	0.000201569	-1.12066e-05	6.91938e-06	0.00183064	0.000402526	-4.55922e-05	-4.91948e-05	0.00358413	-9.3283e-06	-4.38299e-05	9.07387e-06	-6.4698e-06	8.47306e-06	2.15601e-05	0	3.44609e-05	3.88419e-05	2.50732e-05	0.00014109	1.83874e-06	1.62227e-06	1.80188e-05	-3.3854e-05	7.33238e-05	3.35666e-06	-0.000167323	7.20886e-05	5.79931e-05	-1.58424e-05	-2.05961e-05	1.86661e-05	9.66198e-05	0.000466227	0.00116528	0.000258299	-1.0237e-05	3.28829e-05	0.0142516	-0.00010693	0.00486543	0.000488769	-1.21772e-05	-8.22091e-05	-3.40513e-05	0.000310254	0.00312651	1.27128e-06	-7.90841e-05	1.58955e-05	-4.48633e-06	-0.00113882	-0.00014555	-0.00075288	1.38746e-05	0.000342354	-2.06085e-05	-4.93403e-05	-0.00133259	-0.0752481	-7.29767e-06	0.00123183	-0.000419876	8.43425e-06	-0.00012847	0.00212216	0.00695658	0	0.00649179	0.000526444	3.09733e-06	-0.000429541	-0.00279129	0.00303513	0.00519326	6.77145e-05	0.00125869	9.33338e-06	0.000256156	-0.00135571	-3.23301e-05	-8.988e-05	-0.000382768	0	1.53865e-05	-4.78832e-05	4.53916e-05	0	1.01915e-05	0.000970152	9.73001e-05	0	2.98818e-05	0.000224278	0.000898953	-5.3069e-06	0.00140631	0.00385812	-0.000122684	0	3.70867e-05	5.74446e-06	-4.2199e-05	-3.41827e-05	0.00091889	-8.45983e-05	3.32425e-05	0	0.00698232	-7.47534e-06	-1.27866e-05	0	1.72023e-05	-5.10874e-05	2.80617e-05	0	5.85565e-06	9.1371e-06	0.000251629	0.00112089	5.03405e-06	0	0	2.5885e-05	0.000537911	0	6.64394e-06	4.37012e-06	8.87111e-06	0	4.20721e-05	0.000250864	8.20685e-05	0	0	0	0	-0.000330751	0	-0.000943349	-9.65868e-05	0	0.0119931	1.98993e-06	-0.00242403	0.000775846	-0.00199809	0.00638383	6.58777e-06	0.000338904	8.28414e-05	0	0	-5.62113e-05	-8.47422e-05	0	0.000161838	-0.000181537	0	2.27937e-05	0	0.00287839	4.88453e-05	-0.00298761	-7.76904e-05	-0.00143297	-1.4705e-06	2.65407e-05	-0.000390982	-9.0425e-05	0.00397387	0.000192918	0.000130985	0.000154524	-0.00214168	-4.12441e-05	-0.000349938	0.000244123	5.93713e-05	-6.845e-06	-0.000282985	-5.54443e-06	0.000451802	2.16179e-05	-0.00212501	0.000134055	6.18573e-05	0	0.000655355	2.73145e-05	0.000148648	0.000224599	0.000338749	1.28259e-05	8.36639e-06	-6.81191e-06	0.000130167	-8.12398e-05	-0.000194436	0.000825138	0.000319842	0.00287831	0	1.95293e-06	-0.000861996	0.0106007	-4.59468e-05	-0.0075977	4.98965e-05	0	1.92886e-05	-5.88141e-05	0	3.25508e-06	-8.02776e-05	-0.000423915	6.13607e-05	0.00697276	0.000741357	2.61043e-05	0	4.7031e-06	3.09698e-06	-0.00010859	-0.000442446	-1.39278e-05	0	6.91588e-05	-0.000213247	-0.000265562	-8.15893e-05	0	0	0.000142195	0.000102309	7.04895e-05	3.10824e-05	-6.98211e-06	0	7.71688e-05	3.75496e-05	0.000577425	-0.00109829	0.000102361	3.63791e-05	0.000177924	0	0	0	-0.00224253	3.01265e-06	0.000222783	8.17399e-05	-2.13798e-05	2.22163e-05	-3.2073e-05	0.000422785	-0.00019985	1.8279e-06	0	0	0.000256996	0.000414518	0.000827114	2.80458e-05	-0.000163383	3.55112e-05	0	0.00165287	0	4.3347e-06	-9.3505e-05	0	0.000171954	0	9.14023e-05	5.52333e-05	0.000155755	2.26049e-05	-5.26601e-05	-0.000173145	0	-0.000404936	2.3721e-05	3.3475e-06	-0.00269112	0	1.99186e-06	-0.000620597	5.05394e-05	-9.46655e-06	0.000376245	0	5.14873e-05	0.000767809	-8.02351e-05	2.2703e-05	-0.0105492	0.0119684	-0.000219657	0	0	1.13978e-05	-0.000527947	1.72239e-05	3.2437e-05	-1.9158e-05	0.00044278	-4.97671e-05	0	9.72667e-05	1.89566e-05	0	-0.00232966	-3.24763e-05	9.43599e-05	-0.000674069	5.78974e-06	0	-1.37967e-05	0	6.54515e-05	0	0.000358982	0.000118583	3.14842e-05	-0.0002288	-0.00026965	0	2.3594e-05	5.67946e-05	-4.41463e-05	-0.0134921	-0.000103076	1.79378e-05	3.18272e-06	-5.97448e-06	-0.000378874	0	0.000253186	-4.78227e-05	-3.53447e-05	0	-8.82208e-05	-6.70638e-06	-0.000755143	2.50903e-05	6.69554e-05	0.000480695	0.000374253	8.12657e-06	-0.00192027	-2.48383e-05	0.00183313	0.00410649	0.000178361	0.000979953	-6.46961e-05	0.000137657	0.000344671	0.000132653	0.000738345	0	0.00021305	8.3751e-05	5.54554e-05	0.00012613	-4.49117e-05	-6.25403e-05	0	0	0.000709526	-9.60757e-05	3.0145e-05	0.00146203	5.15245e-06	-0.0022268	0.000487403	0.000138609	-0.000156381	-9.50806e-05	-1.69613e-05	0	2.35354e-05	1.53702e-06	-5.1546e-06	0.000305543	0.00018048	1.59919e-05	0.000197279	0.0003254	0.00011717	4.9898e-05	0.000543756	0	0.000103456	0	0.00864753	0.00103798	0.00902233	0.000262165	3.07603e-06	0.00501403	0.000928553	0.000470618	-2.61708e-05	0	-0.000395686	2.25554e-07	0	3.24976e-05	0.000735759	1.99758e-05	0	-4.68908e-05	0	1.29291e-06	-0.000533061	1.58209e-05	-8.79742e-06	-9.34684e-05	5.16008e-05	1.91383e-05	-1.73358e-05	1.81097e-05	0	-5.88352e-05	-7.78e-05	3.3335e-05	1.60076e-05	4.92138e-05	2.95592e-05	7.17313e-06	0.000674092	0.000658878	0.000130825	0	-1.16805e-06	0.000213236	1.94086e-05	0	0.000187244	2.4053e-05	-0.00310093	-1.61549e-05	-5.70903e-05	-4.8687e-05	1.21966e-05	7.89097e-06	-0.000378608	0.00141143	0	-9.21676e-05	3.49222e-05	0	-0.000110927	2.02536e-06	-1.42413e-05	0.000249297	-1.07021e-05	0.000139864	4.71443e-05	-1.78648e-05	0	2.58422e-05	0.000227781	0.00146427	0	0	-0.000353812	-6.737e-06	0.000209609	6.81938e-05	1.90703e-05	6.557e-05	0.000776969	0.000286408	0	-3.93814e-05	-0.00566672	1.9428e-06	0	0	3.14117e-05	5.72513e-05	-2.95989e-05	-0.000843825	1.30808e-05	-0.00534375	0.000645611	7.95658e-06	-6.77154e-05	0.000105997	0.00413369	0	0.000552111	7.12086e-05	5.61228e-06	0.00011827	9.57901e-06	1.57617e-05	0.000141524	4.07763e-05	-2.85838e-05	-5.62187e-06	-0.00205578	4.04315e-06	7.84766e-05	-1.46565e-05	-0.000150448	0.000299623	-2.29448e-05	7.51421e-07	0.000174992	4.50148e-05	0	9.69289e-05	-0.000395394	2.18142e-06	6.10048e-06	-0.000529945	0	0.000349819	2.21315e-05	-6.15958e-05	4.63376e-06	1.8929e-05	-0.000377033	-2.20877e-05	-0.000652028	0	0	0	-0.000368616	2.35911e-06	0.00079707	3.50952e-05	5.02026e-05	0.000199382	-3.48468e-06	0.00443166	0	0.000119684	0	0.000190178	0	6.06956e-05	2.6377e-05	-0.0109247	0	0	4.16254e-05	1.85674e-05	0	4.53987e-05	1.34907e-06	0.00468412	0	-0.000139732	0.000305141	0.000202283	-4.48599e-05	8.90484e-06	3.81834e-05	0	-1.78919e-05	-0.00167073	0	0.0022579	2.76215e-05	8.1991e-06	0	0.000167039	0.000708913	0	1.9734e-05	-9.86748e-05	0	0	6.16191e-05	0.000106274	0.00060638	0.000465558	6.33437e-05	-0.000119761	0	0	1.60823e-06	0.000178553	0.00617075	0	-0.00369711	0.000164389	0.000150696	0.000371758	0	0.00024568	9.98883e-05	0	0.000297293	9.23188e-05	0.000131278	0.0127848	0.00024026	0.000752774	0.000150537	6.26784e-06	0.000190841	0.000392475	-1.35389e-05	0.000161514	-9.8539e-05	3.14951e-05	0.000125695	2.79398e-05	0.00246498	0	3.56433e-05	-3.46219e-05	-0.00056782	0.00762368	-1.82498e-06	0	2.27586e-05	0	0.000129431	-6.42875e-05	5.89418e-05	-0.000194098	-5.26161e-05	-0.00114828	0	0.014601	1.75106e-05	-0.00209107	-0.00150184	0	7.21074e-05	0.000509002	0.000127592	-1.05359e-05	0.00010069	0.0243925	-0.00117602	0	9.32545e-06	0.00113037	7.132e-06	0.00101474	1.86463e-06	-0.000327298	-1.68948e-06	4.0304e-05	-1.9576e-06	3.58438e-05	-0.000110802	-4.06368e-05	-2.25835e-05	-3.22577e-05	0	-1.81413e-05	0.00251264	-0.00010648	-0.00108909	0	-0.000302764	-0.00181023	9.36432e-06	0	1.04338e-05	0.000123471	1.613e-06	0	0.000427647	0.00169841	-4.02463e-05	0.000144805	0.000129364	-2.0121e-06	-0.000823637	-0.000140435	4.96991e-06	0.00100489	-0.00220836	0.000513178	0.00258951	-0.000127782	-0.0016334	-6.46737e-05	-0.00211494	-0.00446095	-0.000478782	0	0	0	0	0	0	0	-7.23609e-06	8.19253e-05	-0.00615431	0.00143379	0	0.0384306	0.0013433	-4.47766e-05	0.00220505	0	-0.0158369	0.00161418	0.0120929	-0.000702814	0	-0.00232293	0	-8.3635e-06	-8.54573e-05	-0.00146323	0.00218298	-8.90666e-05	0.0277092	0.00123996	0.0245348	0	0	8.87938e-05	0	0	-0.00146537	-0.00235341	0.00852048	0.000677742	-3.08336e-05	-0.0225164	-0.00126939	0	0.00188442	0.00731978
x20MCx3049	0.00404587	0.000295539	0.00140923	-0.00142432	-0.0833578	-0.0193182	0.0689276	-0.0247411	-0.00102294	0.000784284	0.0107696	-0.00161064	0.00929402	0.00472098	0.00125743	0.000194447	-0.00183911	0.00203184	0.00868268	-0.000915857	-0.00274703	0.0019883	-0.00228813	0.00327409	-0.00478462	0.0009221	-0.00315607	0.00189053	0.00138207	-0.192862	0.00193236	0.0251511	0.00441631	-0.000109429	0.000289673	0.00766593	-0.00670791	-0.0240894	0.00803759	-0.00745486	0.00917211	-0.00390743	0.00147605	0.00481624	0.024381	-0.00136444	0.000993859	0.00547201	0.0209168	0.0353998	-0.0122027	0.000815305	0.000811038	-0.0238078	0	0	0.000196092	0.0068065	0	0	0.0012127	0.00512618	-0.00291553	0.00176229	-0.0102446	-0.0036431	0.021234	0.0164155	0.0107192	0.00893744	-0.00041762	0.00360442	0.00193018	0.0233874	-0.00350175	0.0238243	-0.0318886	0.0130013	-0.0502386	0.00272929	0	0.00144451	0.0116911	0.00779802	2.22146e-06	4.07717e-05	-0.00376618	-0.00400013	0.000646711	0.000570759	0.000470928	0.00427299	-0.0260214	0.0178972	0.000193793	0.00196076	0.000318782	0.00295592	-0.00524227	0.0533607	0.135686	0.000123889	9.40864e-05	0.00315353	-0.000239991	0.000433043	0.00473024	-0.000373643	2.98338e-05	-0.000290807	0.0119376	0.00276873	0.000153729	-0.00411972	-0.0284122	-0.00395377	-0.000421989	0.0158041	0	0.00147061	0	0	0	0	0	-0.00178165	0	8.70742e-05	0	0	-0.000911073	0	0	0	0	0	0	0	0	0	0	0	0	0	0	0	0	0	0	0	0	0	0.00258359	6.74414e-06	2.53003e-07	-0.0115839	0	0	0	0.000462841	0.000102506	0	0	0	0	0	3.25567e-06	-0.000145991	-0.000799697	0.00304417	-0.00136166	-0.000313068	0.000952273	0.000174329	0.00126279	8.00847e-05	-9.10565e-05	0.00206416	0	0.00282582	0	0	0	-0.0432821	0.00268089	-0.000534957	0.00321084	-0.0248464	-7.26621e-05	-0.000427524	-0.00659513	0.0264331	0	-0.000657194	0.00553531	-0.00100279	-0.000119599	0.000271694	0	-9.26899e-06	0.00120243	-0.0039354	-0.00860003	0.139881	-6.74334e-05	0	0	0.00014652	0	0	-0.00208165	-0.0079007	0.00163781	0	8.64992e-06	5.48176e-06	0.00235362	-0.00113873	0	0	0	-0.00676819	0.00628382	-0.00421628	-0.00583686	0	0	0	-0.000400517	-4.36668e-05	0	0	-0.00211461	0	0.00822485	-0.000197891	-0.00114174	2.55735e-05	0.000671393	-0.00617104	1.8588e-06	-0.0016428	-0.00762399	-0.000152127	0.00647957	0.000596324	-0.00718601	0.0014648	-0.00037044	0.000836693	-0.0029545	0.00362868	-0.0029864	-0.00228034	0	-0.00105314	0.000348602	-0.0102233	-4.61649e-05	0.00077009	-5.70633e-05	-0.00483708	0.000594928	0.00375217	-0.000308315	0.00161536	0.000469723	-0.00122583	-0.00389965	0.00139592	0.0142795	-0.000421205	0.000241953	-0.00832335	-0.00197799	0.00299198	0.000110085	-0.000733176	0.0107273	0.010292	-2.49393e-05	0.00059404	0.000608584	0.000122732	-0.0981101	0.00321206	0.00362115	-0.00217612	-0.0177973	-0.00967662	0.00355984	-0.000727058	0.00257645	-0.00916394	0.000344976	-0.00232509	-0.00236578	0.00133379	-0.0299531	-0.000657732	-0.000653	-0.00157775	0.00202157	0.000607566	-0.0242871	0.0305756	0.00157445	-0.0268823	0.00240292	0.000299277	0.000155535	-0.000159505	-0.00133862	0.00458261	-0.0451377	-0.000255486	-0.000937199	-0.00276865	-0.00142755	-0.000127528	-0.000626189	0.0036173	-0.000826316	0.000339258	0.00476369	-1.69522e-05	-0.00286546	-0.21344	-0.00456526	0.00440118	-0.00415926	-0.000361631	0.000915634	-0.00388953	0.000319483	-0.0242106	-0.00292972	0.00257357	0.000815747	0.00309656	0.0024563	0.00373542	0.00548524	-0.0112883	0.0282526	-0.000229587	0	0	-9.90506e-05	-1.44508e-05	-0.00168525	0.0535078	0.00495879	0.00784152	0.000326225	0.000161371	0.0413761	0.000437095	0.00179646	0.000743877	9.22397e-05	6.72006e-05	0.000101359	-0.0231428	0.0020905	-0.00476576	-0.00059048	0.000269266	-0.00309724	0.00174687	-0.00146997	-0.111529	0.00378792	2.2077e-05	0.00127746	0.000439297	0.00509348	0.00103369	-0.00104855	-0.00291508	0.00021387	-0.00021328	-0.00384427	-0.000939241	-0.0017057	0.00202603	-0.00103556	-0.00267442	0.000607099	-0.00494577	-0.000306515	-0.00255547	-0.000250868	0.00299413	-0.00844629	-0.0310534	-0.00403682	-0.00181933	-0.000289255	0.00112407	7.66655e-05	0.00108072	0.0140417	-0.0130484	0.00418739	0	-0.0859684	0.000295785	-0.0014271	0.0020667	0.000221411	-0.00023065	-0.000474494	0.0035428	-0.0010301	-0.0011336	-0.00172134	0.0136085	-2.18258e-05	0.0233738	-0.000505209	0.0136454	-0.00481838	0.0034246	-0.00266959	-0.00397596	0.00862182	0.00232637	-0.00347858	-0.000316221	-3.33236e-05	0.000405364	-0.0178731	0.00464369	0.000807632	0.00115651	0.000101643	-0.00116597	-0.00402225	0.0043793	-0.0104503	0.0105796	0.0158984	-0.0397259	-0.00524902	-0.0089086	0.00356357	-0.00239031	0.000275575	0.000315472	-0.00411766	0.00209092	0.002105	4.87953e-07	0.00154311	-0.00147555	0.00159517	-0.00300585	0.000281796	0.0015363	0.00205441	-0.0170489	-0.00294159	-0.00641076	0.00146728	-0.00354182	-0.00117441	0.000274414	0.00268218	0.00100667	0.0023853	0.00157252	-0.0032698	-0.00149393	0.0052395	0.001867	1.06715e-05	-0.00156258	9.59295e-05	0.00112922	0.000575508	-0.000731689	0.00136634	-9.98516e-05	-0.000439515	-0.00727611	0.00105272	0.0180989	-0.000429473	0.01969	-0.000122922	0.00287924	-0.000453139	0.000188458	0.0220722	0.000753377	0.00349031	-0.00198506	0.00422893	0.000575951	0.001374	0.000351076	0.000908559	0.0969441	0.0130354	-0.00613803	-7.82705e-05	0.000780129	0.00356929	0.00205603	-0.0038549	0.00221715	-0.000469816	0.000352533	7.50852e-05	-0.00218365	0.000294085	0.00162983	0.000944991	0.00297685	-0.000813987	0.00690975	0.00251505	-0.0634524	0.000530584	-0.000568655	-0.00381496	-0.00227951	0.000741257	-0.00138437	0.00144891	0.000228599	0.000531412	0.00119784	0.00150966	0.00094597	-0.0022128	-0.00630307	0.00508598	-0.00324202	0.0127504	0.00122477	0.00127145	0.00343287	-0.00349212	0.00198099	-0.00437382	-0.00123628	0.018117	-0.000605296	0.00438621	0.000301959	0.000909977	0.0086171	0.00104273	0.0010288	0.00380453	0.0779334	-0.00109641	-0.000509828	0.00640993	-0.000334248	0.00149775	0.00197904	0.00587816	-0.00207948	0.000417038	-0.00575661	-0.000775799	0.00126921	-0.000764972	0.000914735	-0.00640601	0.00170924	0.000755525	-0.00328567	7.75791e-05	0.0139625	0.0168805	0.00380929	0.000946051	0	-6.38382e-05	-0.000550087	0	0.00226251	7.5573e-05	7.51633e-05	-0.000119932	0.00330683	-9.3283e-06	-4.41065e-05	7.90993e-06	-2.15536e-05	-5.07367e-06	-7.24826e-05	3.27798e-06	1.22533e-05	4.73431e-05	-0.000114967	-5.57485e-06	1.37743e-05	0	6.58865e-06	-2.33402e-06	0.000289665	0.000238362	-0.000139543	1.00373e-05	0.00015224	0.000100458	0	1.22001e-05	4.05464e-05	0.000153077	0.00111426	0.000295839	5.95364e-06	0	0.0145771	-6.42752e-05	0.00151953	0.000235473	0	-0.000121234	0	0.000118612	-0.00540416	2.05371e-06	-2.41845e-05	1.07722e-05	-2.52237e-05	-0.00076017	0.000199051	-0.000385019	0.000103252	0.000422893	3.69633e-05	1.59171e-05	0.0007757	0.0449309	1.96032e-05	0.00104348	0.000568217	-3.1915e-06	-0.000152398	0.000350681	0.00637415	-0.000127119	0.00608314	0.000610689	0	-0.000120082	0.00130083	0.00417592	0.00655878	5.35633e-05	-0.000715154	1.10883e-05	-0.000805533	0.000173767	7.93954e-05	-0.000193762	0.00113813	2.44718e-05	-0.000225682	2.50782e-05	9.14369e-05	0	1.21957e-05	0.000791616	0.000170343	0	4.7637e-05	-0.0125298	0.00131599	0	0.000735623	0.00129959	-0.000688196	0	0.000107088	4.49685e-05	-8.63652e-05	-0.000116265	0.000245232	-7.34256e-05	6.02123e-06	0	0.00752808	-1.09926e-05	0	0	8.0464e-06	-9.16893e-05	4.36785e-05	1.93975e-06	-1.72243e-05	-6.25753e-05	3.06837e-05	0.000429673	-7.52127e-05	0	0	3.6052e-06	0.000168184	0	-3.42057e-05	-8.75877e-06	6.28334e-06	0	-5.82691e-05	-9.61754e-06	0.000101779	-2.02852e-05	0	-6.49734e-05	0	-0.000618429	0	1.43379e-05	-2.35646e-05	0	0.0123408	1.72119e-05	9.65405e-05	0.00102262	0.000389711	0.00448472	-5.4196e-05	8.93501e-05	0	0	0	-2.29411e-05	0	4.23979e-05	0.000637956	0.000394132	0	-8.2599e-06	8.71283e-06	0.00262366	3.21823e-06	-0.00587612	6.02666e-05	0.00126096	0	0	-0.000395381	2.84427e-05	0.00448673	0.000138084	0.000237574	0.000144929	-0.00276066	-1.9448e-05	-0.000180819	9.86915e-05	0.000106015	-4.9481e-05	-3.50427e-05	7.71283e-06	0.000351051	4.52805e-06	-0.000876173	6.93641e-05	-0.000687824	0	0.000489714	0.000129018	-1.53845e-05	0.000120841	0.00052413	9.96569e-07	0.000155804	-2.68325e-05	-1.33237e-06	4.51486e-06	0	0.000339241	9.09852e-05	0.00228887	0	3.089e-06	-0.000200965	0.00281864	2.08588e-05	-0.0117091	5.47571e-06	1.0981e-05	0	-0.000391106	0	-4.59235e-05	-3.30171e-05	-0.000569875	0.000104622	0.00513204	0.00186862	0.000100635	-3.57379e-06	2.19354e-05	2.45865e-05	1.95527e-05	-0.000163219	-3.99974e-05	0	0.000211701	-0.000142364	0.000124664	-1.78239e-05	-8.75135e-06	1.79798e-06	0.000109638	-1.21659e-05	6.86749e-05	6.59286e-05	-2.10533e-05	1.52752e-05	3.48712e-05	3.31316e-06	0.000568103	-0.00213447	4.41251e-05	3.7565e-05	6.64781e-06	0	2.3272e-06	0	-0.00220719	0	4.93057e-05	-3.24783e-05	-1.09534e-07	4.76451e-05	4.50061e-05	0.000603066	-0.000232325	1.47554e-05	8.42271e-05	0	0.000569554	-5.54328e-06	0.00172476	4.09126e-05	-5.59697e-05	-1.19889e-05	0	0.00128837	0	3.86601e-05	-0.00012751	0	0.000136419	-4.53896e-05	-0.000670025	-3.72209e-06	3.28059e-05	1.0587e-05	-3.21336e-05	-6.93897e-05	3.12952e-05	0.000647182	4.35796e-06	-3.23142e-05	-0.0026595	0	6.69416e-06	4.24919e-05	0	7.334e-06	0.000153203	0	-0.000717451	0.000134891	0	-2.34582e-05	-0.0127746	0.00887645	0	-2.48177e-05	0	-2.4796e-05	0.000339192	3.20201e-05	6.07353e-06	3.24776e-05	0.000555954	0	0	0.000122742	-5.80408e-05	1.07343e-05	-0.00283432	-4.28985e-05	0.000157206	-5.02723e-05	-4.63224e-05	0	0	0	5.15394e-05	0	-0.000189702	8.2902e-05	1.64745e-05	1.21812e-05	0.000357648	0	3.6189e-05	0.000105918	1.60633e-05	0.000274691	1.7156e-05	2.26159e-06	-0.00051535	-1.93022e-05	-8.56477e-05	0	-9.01365e-05	-4.35319e-05	-1.97546e-05	0	-4.79151e-05	0	-0.00231544	-8.24214e-05	1.3008e-05	0.000949536	-0.000556354	9.40781e-05	0.00252739	-8.17465e-05	0.00120486	0.00574549	1.73649e-05	0.000536403	-0.000168865	0.000146194	0.000215743	-0.000574206	0.00117426	5.59235e-06	0.000247597	-0.000129812	1.36701e-05	0.000259883	1.50635e-05	-5.11719e-06	0	0	0.000479161	8.12301e-06	-4.13466e-05	0.00156022	-1.41751e-05	-0.00217151	0.00136369	2.81676e-05	-7.97008e-05	4.91526e-05	8.47276e-06	0	-6.6651e-05	0	-2.28167e-06	-6.32883e-05	0.000107758	0	0.000283167	6.69226e-05	-5.91736e-05	1.31768e-05	0.000353013	0	5.28596e-05	3.38258e-05	0.00642948	0.000956053	-0.00201176	0.000109525	0	0.00611191	0.000760952	0.00342464	1.03121e-06	0	0.000241012	5.70148e-05	2.02183e-06	0	-0.0360659	-1.98937e-05	0	2.54712e-05	0	-3.04672e-05	-0.000666372	3.70258e-05	8.48407e-06	-0.000196918	4.54358e-05	4.79421e-05	2.28533e-06	0.000709466	-0.00049442	-2.12804e-05	0.000137179	2.26805e-06	0	0.000156395	3.68401e-05	-1.48867e-06	-0.000668045	0.0007724	0.000108161	0	0	0.000158511	2.80897e-05	-1.73642e-05	0.000148202	-4.27608e-06	-0.00375382	-2.04876e-05	0	2.84191e-05	1.8661e-06	0	-0.000353373	0.00106973	0	-1.19904e-05	2.53255e-05	0	-0.00121156	-6.08256e-06	7.02692e-05	0.00016743	-8.1947e-05	1.27889e-05	5.74689e-05	0.000131745	-5.4791e-05	7.2957e-06	3.78161e-05	-0.0018681	0	0	-0.000591056	4.11705e-06	0.000267707	2.07088e-05	5.67171e-05	9.79138e-06	0.00101624	-8.01917e-05	0	1.65443e-06	-0.00243103	2.54501e-06	0	0	1.17527e-05	0.000293044	-2.37213e-06	0.000736627	3.97103e-06	0.004894	-0.000632773	1.09697e-05	0.000435544	-3.30301e-05	0.00343706	0	-0.0114823	3.31057e-05	8.29539e-05	0.000221008	5.60272e-05	2.03529e-05	4.6943e-05	5.60618e-05	0	-2.28237e-06	0.00130818	0	0.000271488	-1.38676e-05	-3.48187e-05	0.000508414	0.00052156	2.13897e-05	3.04561e-05	0.000147777	0	-0.0002829	2.91815e-05	3.20624e-05	2.1222e-05	-0.000398025	0	0.000214369	5.04544e-06	-6.6844e-05	-3.27654e-05	1.83255e-06	0.000187838	-5.20442e-05	-0.0010442	0	0	-8.18253e-07	0.000266419	7.6284e-05	0.000165513	2.606e-05	-5.77174e-05	0.000392419	-1.88156e-05	0.0033239	0	0.000129916	0	0.000630571	0	3.06039e-06	-0.000328999	0.0179365	-3.17107e-06	0	1.74429e-06	1.82486e-05	0	-0.000111318	-4.81735e-05	0.00498268	0	-8.03658e-05	2.43434e-06	-0.00179666	-0.000115169	2.52407e-05	6.09226e-05	0	-0.000176716	-0.0015869	-5.3819e-06	0.00271547	3.76458e-05	8.1991e-06	0	5.03004e-05	0.000367577	-1.48499e-05	2.62214e-05	0.000189153	0	0	2.80891e-05	4.20986e-05	0.00136084	6.55148e-05	4.88141e-05	-0.000120733	0	0	0	1.00433e-05	0.00383328	0	-0.00478792	8.61554e-05	0.000534298	0.000376428	-5.01916e-05	0.000720486	1.25744e-06	0	0.000149315	-0.000385187	0.000210207	0	2.20457e-05	0.000477011	6.74701e-05	1.99288e-06	0.000148911	0.000913928	4.59502e-05	0.000398695	-0.000258408	-0.000591163	0.000168817	1.32143e-05	0.00166391	0	-0.000811537	-5.75488e-05	-0.00122158	0.00670349	0	-3.27464e-06	9.53178e-07	0	0.000228564	-6.38361e-05	3.30495e-05	-0.000224453	0	-0.0011515	0	0.0096957	7.00291e-05	0.000249797	-0.00269214	0	-3.59447e-05	0.000140659	1.61344e-06	7.85413e-06	-7.73888e-05	-0.0121672	0.00157834	0	-6.38161e-06	0.000911978	0	0.000530394	1.14588e-05	0.000164177	6.30752e-06	8.56688e-06	2.09661e-05	2.73528e-05	-4.40092e-05	-1.60759e-05	-1.51645e-05	-0.00182671	0	5.04868e-05	-0.00266381	0.000308589	-0.00133714	0	0.000358772	0.00102004	9.85565e-05	-6.38848e-06	7.44752e-06	0.000235648	-8.28757e-06	0	0.000267825	0.00218133	7.14068e-05	7.43949e-05	0.000172477	2.67153e-06	-0.000530356	0	9.19813e-06	0.000722458	0.000141672	1.34296e-05	0.00697254	0.000249987	0.000748448	2.31773e-05	-0.00170793	-0.00289363	0.00122815	0	0	0	0	0	0	0	-7.23609e-06	0.000228269	-0.00701118	0.00106873	0	-0.0195534	0.00113843	-4.66251e-05	0.00161623	0	0.113382	-0.00289911	-0.0220714	-0.00107664	0	0.00561914	0	-1.26448e-05	-4.30064e-05	0.00918322	-0.00262312	-0.000175228	-0.0431544	-0.00387879	0.0187256	0	0	-2.24141e-05	0	0	0.00759387	-0.00440078	0.0069254	0.000482006	-5.71173e-05	0.0326544	0.000293663	-2.64829e-05	5.02463e-05	0.0115594
x20MCx2199	0.00384031	0.000938563	0.000947332	-0.0016251	-0.161375	0.00340686	-0.0360919	0.00857048	-0.000597019	-0.000235044	-0.00875126	-0.00188701	0.00322622	0.00398547	-0.000454252	0.000447391	0.00209091	-0.0145163	0.0048934	0.00353996	-0.00122648	-0.015456	-0.00213805	0.00203523	-0.0122738	0.00413365	-0.00752136	0.00112081	0.000436986	0.0138736	0.00155538	0.0294573	0.00328935	-0.00547349	0.00211088	0.00696577	-0.00250003	-0.020877	0.0149846	-0.0336871	-0.00740495	-0.000282038	-0.000448326	-0.00603008	0.0193561	0.00162791	-0.00110171	0.000979667	-0.00103584	0.00895941	-0.0160426	-0.000642335	0.00188492	0.00359015	0	0	0.000156011	-0.00463902	0	0	0.00129535	0.00229306	0.0186892	1.66424e-05	0.00180887	-0.00428625	-0.0135366	0.00680667	-0.0538763	-0.00721318	0.00158904	0.0137866	0.00422394	0.000524513	-0.00415987	0.0352788	0.0337486	-0.0123164	0.0142899	0.00191666	0	0.00608453	-0.000976654	0.00558423	2.09879e-05	8.2775e-05	-0.00237743	0.00116553	0.00118757	0.000847469	0.000639728	-0.00368972	-0.00416559	0.0375598	0.000929718	0.00413329	8.77597e-05	0.00484601	-0.0107958	0.0191266	0.16746	0.000147822	6.52634e-05	0.00268171	-7.60418e-05	0.000488534	0.00490922	-0.00028595	-0.000343303	-0.00026666	0.0121958	0.00262445	0.000451788	-0.00406255	-0.0291547	0.00271895	0.000416626	0.0907432	0	0.00134682	0	0	0	0	0	-0.00135941	0	4.8121e-05	0	0	-0.000379976	0	0	0	0	0	0	0	0	0	0	0	0	0	0	0	0	0	0	0	0	0	0.0124316	-2.53198e-05	-9.25857e-06	-0.0118748	0	0	0	0.000533295	7.52357e-05	0	0	0	0	0	3.45151e-06	-4.45719e-05	-0.00150612	0.0031977	-0.00103862	-0.000296066	0.000549069	0.000103003	0.0015037	2.83367e-05	-0.000319344	0.00158509	0	0.000985568	0	0	0	-0.0371496	0.00301867	-0.000686174	-0.00805774	-0.0144422	-0.000115489	-0.000611906	-0.0110611	-0.012328	0	-0.000131881	-0.00313054	-0.000965253	-2.02811e-05	0.000279275	0	4.46943e-06	0.0024708	-0.00537325	-0.00866484	-0.0128778	-0.000172674	0	0	0.000172036	0	0	-3.72918e-05	-0.00798421	-0.000599197	0	3.10658e-06	0	0.00178333	-0.000737488	0	0	0	-0.00795576	0.00895408	-0.00799075	-0.00328128	0	0	0	-0.000600502	-0.000140893	0	0	1.3807e-06	0	0.00714404	-0.000415773	0.00152594	-1.52371e-06	0.000687407	-0.00661198	-0.00071444	-0.00157646	0.00282268	-0.000139086	-0.000321177	0.000940353	-0.00259036	-0.00157406	-0.000102361	0.00367973	-0.00129512	-0.00021124	0.000762649	0.00467124	0	-0.000247357	-0.000301872	-0.00714933	0.00279686	0.000322013	-0.000590348	-0.000543271	-0.000766782	-0.00372901	0.000499533	-0.0069711	0.000263879	-3.77555e-05	0.000581726	0.00220767	0.0142772	0.0025144	0.000277499	-0.00671342	0.000392966	0.00667307	0.000131035	-0.00167141	0.0173648	-0.0103621	3.07216e-05	-0.00849762	8.11242e-05	-0.000302076	-0.000649631	0.0023828	0.00430794	-0.000302706	0.00163947	0.000942832	8.44699e-05	-0.00150274	-0.00719085	0.00230307	0.00205174	-0.00118511	0.00246658	-8.77291e-05	0.000815187	-0.000574189	0.000450779	-0.000741077	-0.000840458	-0.000124067	2.01367e-07	0.000536008	0.000131359	0.00209547	0.00409442	-0.000349436	-0.000148568	0.000112855	0.000277365	-0.00117051	0.00176551	0.000693106	-0.000253485	-3.37826e-05	0.000134252	0.000610249	0.00426091	0.00455532	0.000245196	0.000910168	0.00371737	0.00164723	0.00255008	0.0112292	-0.00157039	-0.00127325	0.00189287	0.000229169	-7.78807e-06	0.00039742	2.62894e-05	0.0019452	-0.000244004	-0.00037649	-0.00117265	0.000899964	-0.000237953	-0.0122751	-0.00344569	0.034702	-0.00518056	0.000184762	0	0	0.000466171	2.82171e-05	-0.00538189	0.064896	-0.00354041	0.0106205	0.000280884	0.000458694	0.0495954	-7.17376e-05	-0.000595714	0.00220668	-0.00166343	7.83873e-05	-0.00951455	0.00105438	0.00149564	-0.00573804	-0.00031231	0.000703296	-5.01823e-05	0.00414135	-0.000473684	0.0149427	-0.0089489	0.00223069	-0.001553	-0.000899661	-0.00261482	-2.3953e-05	-0.00122601	0.00318479	0.00683779	-8.26446e-05	0.00571545	-0.000861454	2.65015e-05	-0.00141309	-0.00103768	0.00432689	0.00331107	-0.00325326	0.00200527	0.00194912	-4.59337e-05	-0.0388194	0.000982799	0.0249702	-0.00510899	-0.00170441	-0.00155177	0.000907878	0.00164426	0.00171082	0.0192618	-0.000635169	0.00560103	4.07573e-06	0.00543723	0.00012913	0.000685214	0.00117691	4.66002e-05	-0.000270762	-0.000259338	-0.00232401	-1.23598e-05	-0.0028901	7.78407e-05	0.00489419	-0.00162417	0.0240778	-0.000220219	0.0068731	0.00201117	-0.00130605	-0.00362858	0.0013709	0.00882629	0.00377444	-0.0011264	-0.00328114	0.000397544	-0.000155675	-0.0101025	0.00394521	0.00218045	0.00140753	0.000460303	0.000556281	0.00379718	0.000304954	0.000614448	0.00927419	0.00852091	-0.0438413	-0.000206426	0.00152126	0.00535567	-0.00174105	-0.000655941	0.000352437	-0.00675141	0.00791586	0.00365292	0	0.00202885	0.00034344	-0.00224326	0.0106889	-9.78984e-05	0.00247093	0.00231009	-0.0180109	-0.00245792	-0.0025986	0.00135486	0.00295968	-0.00134661	0.000283855	0.00796489	0.00180327	0.00665305	0.00218406	-0.00289656	0.00253395	0.00499523	0.00252354	6.25821e-05	-0.00178445	-0.000268328	-0.00358797	0.00143788	-0.00191774	0.00231133	0.000367077	0.000961737	-4.50795e-05	0.00122929	-0.00858958	-0.00214381	0.094156	0.000349159	-0.00329444	-0.00206842	-0.000144411	0.02235	0.000162222	0.00432408	-0.00055435	-0.000819274	0.000706676	-0.000585125	-3.78047e-05	0.000288227	-0.0881259	0.0150858	-0.00280565	0.00101259	0.000940423	0.00759139	0.00101231	-0.0108317	-0.00256592	-0.000571709	-0.00232349	-3.13953e-05	-0.00194861	-0.0028728	-0.00202279	0.00205149	-0.00103026	0.00132763	0.00416871	-0.00341773	-0.0441496	-0.000744864	0.00052751	-0.00739435	-0.00146124	0.00018814	0.000754402	0.00038965	-0.000456827	-0.000895222	-0.00251481	0.001382	0.00409944	0.0009873	0.00321242	-0.0112971	-0.00427539	0.0199542	-0.000624604	0.000742469	-0.00624594	-0.00164963	-0.000199441	-0.00603363	-0.000799401	-0.0274094	0.000291656	0.00362629	0.00138997	-0.00173242	0.0139593	0.000817401	0.00185194	0.00409706	0.0612415	-0.00351058	-0.000445392	0.0103924	-0.00104161	-0.0164052	0.00326571	0.00322609	-0.00373928	-0.00239267	0.00344881	0.000363638	0.00280373	0.00554644	0.000855941	-0.00743069	-0.000666634	-0.00130911	0.00349777	-0.00299366	0.0267879	-0.0146089	-0.00240217	-0.000225577	-1.43862e-06	-2.45604e-05	0.000421783	0	0.0015727	6.74926e-05	2.085e-05	-0.000109086	0.0031345	0	-6.82462e-05	-7.11584e-06	-2.02683e-05	0	-6.26417e-05	6.23298e-06	1.91193e-05	6.48862e-05	0.000104118	5.11018e-05	-4.27123e-06	0	3.30941e-06	0	0.000503257	7.02962e-05	-0.000178313	-0.000247994	9.09621e-05	4.39808e-06	0	-8.48546e-05	4.74089e-05	-0.00280674	0.000606117	0.000261575	5.95364e-06	1.8525e-05	0.0142568	-0.000270704	0.00165978	9.87512e-05	0	-0.00069398	-3.25039e-06	0.000358929	0.000565984	-2.35069e-06	-0.00013934	-0.00014326	2.34727e-05	-0.000359839	0.000160254	-0.000774888	0.00026983	-0.000287187	9.09855e-05	0.000735711	0.00114052	0.0457505	-1.21879e-05	0.00128723	-0.000365476	0	-6.93842e-05	-0.000850734	0.0045626	-8.44481e-05	0.00660569	0.000604409	8.40443e-06	-0.000355353	0.00440149	0.00241108	0.00469613	6.00514e-05	-0.000667336	5.68748e-05	0.000117245	0.000360973	7.49872e-05	-0.000173556	-0.000394621	3.63388e-06	3.21065e-05	-5.08995e-05	3.85767e-05	0	0	0.000775754	2.70709e-05	0	2.98513e-05	0.000109174	0.00105688	0	0.00130422	-0.00747492	-3.72684e-05	0	5.99347e-05	3.82702e-05	6.9933e-06	4.08574e-05	0.000420885	-0.000106448	7.02183e-06	0	0.00724913	-7.86055e-06	-1.13077e-05	0	6.86856e-06	-0.000103419	-3.34465e-05	1.42066e-05	-1.38794e-05	4.34602e-05	3.89576e-05	-0.000103486	3.62012e-05	0	0	0	-0.000521449	0	-0.000160007	3.86222e-05	5.87546e-06	3.16383e-06	-5.05683e-07	0	-0.000487108	0	0	0	0	-0.00113224	-1.64569e-05	2.73852e-05	-4.65554e-05	0	0.00949375	8.86904e-06	-0.000427962	0.00024224	0.000492157	-0.0022966	-9.05e-05	-0.0003196	-1.42539e-05	0	-6.86672e-06	-0.000104599	-1.55819e-05	-0.000153941	0.000357117	0.00485177	4.13227e-05	-0.000188733	2.18764e-06	-0.075424	1.04108e-05	0.000134654	6.0736e-05	-0.00263884	6.45613e-06	0	4.14182e-05	-3.10582e-05	0.00718322	-0.00031976	0.00016069	8.44644e-05	0.00242545	1.15423e-05	-0.000147579	0.000231751	0.000191268	-4.20759e-05	-0.000825978	0	0.000384408	1.69096e-05	0.00331707	-0.000201755	0.000136704	0	0.000439319	1.76474e-05	-2.18437e-05	0.000193718	0.00013454	-3.25503e-05	0.000129661	-7.75852e-06	2.55316e-05	4.26889e-05	1.04574e-06	-0.000481923	8.07993e-05	0.00181194	0	5.58486e-06	2.73372e-05	-0.0026381	3.2253e-05	0.00431738	0.000135552	-0.000537271	3.51043e-06	0.000200524	0	0	0	-0.000325749	5.81843e-05	-0.000265992	0.00249822	4.17177e-05	0	2.03409e-05	3.97524e-05	-0.000689939	-0.000236432	-7.50834e-05	0	-0.000106841	-0.000166217	-0.000374076	2.33956e-05	-8.75135e-06	0	0.000110578	2.41504e-06	1.20727e-05	1.49101e-05	-3.85185e-06	-7.13612e-06	6.9591e-05	3.09906e-05	0.000702791	-0.00165968	-9.89062e-06	4.6587e-05	-8.14338e-06	0	0	0	-0.00266736	0	0.000220849	-0.000522779	-0.000164163	0	1.5179e-05	-7.23547e-05	-0.000272891	-5.65825e-06	0	0	0.000385756	-1.74525e-05	0.000976723	2.82411e-05	-4.90907e-05	-1.3058e-05	0	0.00153926	0	0	0.000248002	0	3.7265e-05	-2.06698e-05	0.000392641	0.000137992	-0.000256725	3.82849e-05	-5.67012e-05	-2.53294e-05	1.93588e-05	0.000302895	9.35713e-06	0	-0.00255639	0	1.53713e-05	0.000127409	0.000150776	8.43115e-06	8.3045e-05	9.27568e-06	5.10749e-05	0.000486993	-9.72822e-06	7.85605e-06	-0.0120492	0.0101609	4.46534e-06	-2.34051e-05	3.62888e-06	-0.00036713	0.000211569	-0.00106819	8.41347e-06	6.34825e-05	-0.000480409	1.68275e-05	0	0.000125497	-0.000982545	0	-0.00285565	-0.000406087	-4.41294e-05	-6.17896e-05	0	0	-1.27962e-05	0	0.000155204	0	-0.000201035	-2.30564e-05	0.000507645	1.10811e-05	0.000418277	0	0.000103256	0.000141531	-8.50643e-06	0.00021045	2.20576e-05	1.17043e-06	1.55584e-05	0	0.000119458	0	-0.000204125	3.43695e-05	-5.79272e-05	0	0.00259178	3.27175e-06	0.00114792	2.21581e-05	-0.000948966	-0.000696091	-2.13028e-05	5.71474e-05	0.00195877	1.88927e-05	0.00118748	0.00631368	2.08642e-05	0.000331917	8.61416e-05	1.53936e-05	0.000460725	7.22314e-05	0.000944717	-0.00046099	0.000316223	-0.00118992	-1.55641e-06	-1.298e-05	1.08207e-05	-4.41851e-05	1.14602e-06	0	-7.35273e-05	8.47102e-06	1.19905e-06	0.00170385	5.4991e-06	-0.00182766	0.0015227	3.61763e-06	-0.000269564	1.78652e-05	7.73668e-06	0	-3.05622e-05	1.53702e-06	0	-0.000228664	0.000288338	-5.15082e-06	0.000127752	0.000228474	-6.48981e-05	-9.15658e-05	-0.000122328	0	5.19949e-05	1.60818e-05	-0.000655072	0.000866581	-0.00210784	0.000108087	3.07603e-06	0.00799705	0.00129926	0.00233628	-2.57097e-05	0	-0.000452304	3.88641e-05	0	0	0.000638774	-0.00094148	1.18025e-05	-2.25903e-05	2.57942e-06	-1.0242e-05	-0.000431226	2.40082e-05	3.57861e-06	-0.000127239	4.54358e-05	-2.71904e-05	1.58871e-06	0.000492957	1.55586e-05	-7.84371e-06	0.000124664	3.01545e-05	0	-0.00205566	0	-6.12377e-06	0.000641289	0.000794848	-0.000367599	1.25597e-06	0	9.5834e-05	0	2.45549e-05	0.00018208	0	0.00176425	1.58317e-06	0	-2.57489e-05	1.15901e-05	-2.20007e-05	-0.000100474	0.00240805	0	3.5387e-05	-1.43347e-05	-6.68069e-05	0.000749413	4.91978e-06	-0.00017181	0.000352838	-4.84467e-05	0	-0.00038702	7.30605e-05	1.16969e-05	-4.56527e-05	0.000138262	0.000669887	3.07483e-06	0	-0.000404347	0	0.000325137	1.61866e-05	-0.000818821	1.04476e-05	0.0013434	-2.3413e-05	-8.89878e-06	-2.01289e-05	0.00119086	2.54501e-06	3.67985e-05	4.27387e-06	0	1.45507e-05	8.59073e-06	-0.000827351	1.3562e-06	-0.010632	-0.000948814	1.30279e-06	-0.000134799	-0.000114509	0.00432664	2.11244e-05	0.00139325	-0.000196565	-7.20445e-05	0.000218409	-1.00373e-05	-5.37147e-05	0.0001373	5.5825e-06	1.52591e-05	-0.000117543	-0.00112871	-1.33735e-05	-1.50556e-05	2.6048e-06	-0.00194716	0.000921986	-0.000198653	3.2752e-05	2.58712e-05	0.000178067	0	0.000121758	9.60814e-06	4.09824e-05	-8.95678e-05	-0.000102703	0	0.000367515	2.20833e-05	6.55545e-05	-5.33658e-06	5.26998e-05	-0.00229822	6.04842e-05	-0.000695315	0	0	-9.76611e-07	0.000208644	5.50693e-06	0.000285627	-7.66496e-05	5.48696e-05	0.000331015	-1.44021e-05	-0.00285926	0	0.000134655	0	0.00121896	0	2.85957e-05	5.56182e-05	-0.0109348	-2.44857e-06	0	-0.0001047	0	0	4.3074e-05	-4.51978e-05	0.00477882	0	2.41785e-05	0.000206069	6.47693e-05	-7.51967e-05	2.67522e-05	3.32203e-05	3.42002e-06	-9.9746e-05	-0.00127493	-9.16157e-06	0.00397562	0	8.1991e-06	0	7.34505e-05	0.000371624	0	3.37779e-05	0.000153907	0	5.42789e-06	4.36008e-05	-4.47658e-05	0.00140685	3.13922e-05	5.94129e-05	-0.000117517	-1.28866e-05	0	0	7.56753e-05	0.00592151	0	-0.00476875	0.000711636	-0.000145113	0.00024108	9.92528e-06	0.000229547	6.31531e-05	0	-0.000271276	7.85739e-05	0.000107628	-0.000269466	0.000165901	0.000671552	6.71096e-05	2.24106e-05	-0.000127344	0.000251428	0	0.000498918	-0.00015867	0.000166874	0.000114379	1.78975e-05	0.00081488	0	9.32791e-05	-2.31878e-05	-0.00119318	0.00661277	-0.00032503	4.74021e-06	0	0	8.76177e-05	-5.64745e-05	3.516e-05	-0.00014442	0	-0.000713601	0	0.0144549	-0.000560394	-0.00176461	0.00135889	0	0.000113105	0.000170298	0	-8.46382e-05	0.00023071	-0.0065912	0.00300808	0	1.02654e-05	0.000761775	0	0.000608513	3.87813e-05	0.000469336	0	1.75975e-05	2.43325e-05	5.82442e-05	7.88271e-05	-1.46856e-05	0	0.000162646	0	-3.09772e-05	-0.00168354	0.000416439	0.000131681	0	-0.000384287	1.14668e-05	2.86757e-05	0	-2.04413e-05	-1.10036e-05	0	-5.88152e-06	0.000507609	0.00213712	5.72002e-06	0.000462528	0.000176147	-7.15068e-05	0.00281678	-0.00030743	3.96405e-06	0.00101269	-0.00211291	-2.90625e-05	0.0054715	0.000187183	-0.0523595	7.04798e-05	0.00113771	0.00138602	0.000584455	0	0	0	0	0	0	0	0	0.000366475	-0.00698373	-0.000156172	0	-0.0279001	0.000955682	-1.91229e-05	0.00265048	0	0.0124579	0.000781917	0.00807151	0.00679369	0	-0.0128879	0	0	-5.91774e-05	-0.00184179	-0.0031668	-0.000119863	-0.053274	0.00128992	0.0189776	0	0	9.75241e-05	0	0	0.00717893	0.0204455	0.00817143	0.00156186	0.000277923	-0.0253866	-0.00279776	-2.64829e-05	0.00155084	0.00660678
x20MCx1819	0.000679566	0.000542004	0.00129838	-0.000655369	0.339933	0.014548	-0.00741895	-0.0210862	0.000518302	0.000352528	0.00345062	-0.000711485	0.0030681	0.00245424	0.000732323	0.00134445	-0.00160539	0.00374105	-0.0122725	0.000776426	-0.00112467	-0.00711926	-0.00276598	-0.00213748	0.00111263	-0.000258411	-0.00103978	0.000143119	0.000230753	-0.000269954	0.00056269	0.0152533	-0.00122778	0.000808411	0.00175891	-0.00286403	-0.00369519	0.00530486	-0.000293297	0.00284268	0.000105063	-0.000674935	-0.00051194	-0.000176984	0.0121118	-0.000808531	0.00454501	0.00606967	0.0187541	0.0489937	-0.00114278	0.000469107	0.000720551	0.0012847	0	0	0.000346734	-0.0023342	0	0	0.00116709	0.010125	0.00886129	-0.00861691	0.000892558	-0.00296851	-0.0923847	0.0124123	0.00965438	0.00866851	-0.000520136	-0.0109322	-0.00734074	0.0128698	-0.00222788	0.0256141	-0.0334914	-0.00213068	0.00530853	0.00317076	0	-0.0028086	-0.00121008	0.00303614	7.29247e-06	5.53142e-05	-0.00686324	-0.00529588	0.00083358	0.000564021	0.000490687	0.0050146	0.00098983	0.00825249	0.000304741	0.00188957	0.000168863	0.00268488	-0.0167089	0.0690176	0.143164	0.000133885	0.000150987	0.00266734	-0.0119691	0.000516822	-0.0144588	-0.000356882	-2.57517e-05	-0.000296435	0.0138936	0.00275374	0.000415557	-0.00243707	-0.0362755	-0.0035195	-0.000786689	-0.0516705	0	0.00126069	0	0	0	0	0	-0.00182828	0	-0.000220005	0	0	-0.000742505	0	0	0	0	0	0	0	0	0	0	0	0	0	0	0	0	0	0	0	0	0	0.0120393	2.38239e-06	-2.29008e-06	0.0239047	0	0	0	0.000369695	0.000112108	0	0	0	0	0	1.71179e-06	-0.000107006	-0.00114195	0.00344035	-0.00139261	-0.000321756	0.000709619	9.76445e-05	-0.0011831	4.84195e-05	0.000406023	0.00142668	0	0.00114722	0	0	0	0.00454867	0.00566027	0.00291125	-0.00739319	-0.0403993	-4.31456e-05	-0.000561857	-0.0113633	-0.0114388	0	0.000109674	-0.00266668	-0.000901445	-2.06289e-05	0.000314274	0	-1.53103e-05	-0.00285588	-0.00509948	-0.00977649	-0.0138518	-0.000132454	0	0	0.000157963	0	0	-0.000291307	-0.00845326	-0.000707613	0	1.27387e-05	0	0.00166169	0.0013762	0	0	0	0.00145369	-0.00934971	-0.0080577	-0.00963057	0	0	0	-0.000848387	-0.000138449	0	0	0	0	0.00678121	-0.000332473	-0.000740531	2.33204e-05	0.000871147	-0.00983688	8.87188e-06	-0.00188621	-0.016382	-7.73181e-05	-0.0147154	-0.000390767	-0.00150767	-0.0018042	0.000209547	-0.00579746	-0.000175596	0.000410152	0.00332588	-0.00278988	-3.05325e-06	6.46431e-05	-0.00044806	-0.00641185	-0.00016981	0.000487024	-0.00197581	0.000124035	-0.000467072	-0.002343	0.00101435	0.003708	0.00327142	-7.48359e-06	0.00637779	0.00174159	-0.00587469	-0.000226448	0.000321614	-0.00800181	0.000371161	-0.0169176	6.19097e-05	-0.00228576	0.0324997	-0.0201852	1.54571e-05	0.001343	-0.000140703	-0.00043152	0.00633801	0.00156577	0.00245341	-0.000480519	0.00159062	0.00101175	0.000672989	-0.00166157	-0.00523016	-0.000470851	0.00218847	0.00199651	0.00405079	0.00020974	0.00238219	-0.000317829	0.00104406	-0.000253351	6.58247e-06	3.00645e-05	-0.00132358	-0.00236099	-0.000757801	0.00202547	0.00697169	2.75619e-05	-0.000263089	4.36163e-05	0.000116321	-0.000125582	0.0014739	0.000751497	-0.00171225	0.000146261	0.000148495	0.000426327	-0.00189874	0.00401742	0.001683	0.00188478	0.00314392	2.17058e-05	0.00260739	0.0130298	-0.00171503	0.00342815	0.0026393	7.4505e-05	0.000829648	0.000252047	-5.88461e-06	0.00531846	-7.87549e-05	0.000117576	-0.00299629	0.00198152	0.000135117	-0.0101755	-0.00302965	0.0353786	-0.00562484	0.00016992	0	0	0.0011396	0.000101748	-0.00360852	0.0690121	-0.00293204	-0.00916311	0.000130952	5.76471e-05	-0.106327	0.000447114	0.00192814	0.000869444	-0.00248354	-0.000545221	-0.0145002	0.00135846	0.00241214	0.0326448	0.00263007	-0.00442206	-0.00281273	0.00309457	-0.00120699	0.0139342	0.00519383	0.00321376	0.00150584	-0.0039162	-0.00102157	-0.00217835	0.00896083	-0.000210389	0.00505859	-0.000520064	0.00133549	-0.00123279	-0.00489523	-0.029793	2.77898e-05	-0.00321627	0.00331635	-0.00382926	0.00445346	0.00490501	0.0003992	-0.00448154	0.000907037	0.00682591	-0.00430572	0.000381712	-0.00391269	0.00196492	-0.000287368	0.000390002	0.0128907	0.00260031	0.00470658	1.89523e-06	-0.00748468	-0.00185713	0.000840203	0.00136786	0.00231464	0.000405892	-0.000292936	0.00461129	0.00149115	0.000857894	0.00149953	-0.00051942	0.00071229	0.037269	-0.000341428	0.00118608	0.00269427	-0.000139699	-0.00162208	0.00233506	0.00931024	-0.00140492	0.00178352	-0.00905814	-0.00156337	-0.00247476	-0.0079577	-0.0149194	-0.00676125	0.00189635	-0.00285641	0.000669831	0.00206206	0.00253109	0.00422946	0.00967277	0.00779399	0.0363217	0.000448178	0.00216229	-0.00724622	0.00165639	-0.000516314	-0.00102454	0.000839186	0.00553146	-0.00180079	0	-0.00179544	0.000452626	0.00153164	8.66152e-05	0.0046716	0.00147777	0.00384794	0.00564635	0.000433803	0.000896598	0.00124509	-0.000293944	-0.00707502	-0.000340389	-0.0031858	0.00108301	0.00498585	0.00226387	-0.00163406	0.00424298	0.00415	0.000694975	-5.01878e-05	-0.00161027	-0.000428508	-0.00262157	0.00115619	0.00028626	0.00114157	-0.000664024	-0.00231974	-0.00405804	-0.00305296	-0.023798	-0.00552497	-0.0139293	-0.000538173	0.000933556	-0.000205682	-0.00223087	0.00851041	0.000416621	-0.00393607	-0.00162597	0.00834425	0.0015041	-0.000419931	-0.00188848	0.00134675	-0.101235	0.0274634	-0.00673488	-0.00724758	-0.000309565	0.00179578	0.00131203	-0.0026436	0.00136462	8.14279e-05	-0.000277568	0.000509049	-0.00558278	0.00408232	0.00196335	0.00564973	0.00541585	-0.00333496	0.00458385	0.00322532	-0.0173648	5.92462e-05	-0.00419747	0.0437179	-0.00222225	0.00156304	0.000649178	-0.000928091	-0.00077294	-4.51496e-05	0.00191132	0.00110811	0.00263472	-0.00905287	0.00188586	-0.00624173	-0.0059313	0.0150803	0.000324088	0.000938481	0.00862312	-0.00449189	0.00139946	-0.00263902	-0.000616978	0.0114422	2.48097e-05	0.00529166	-0.000339956	0.00132063	0.017405	-0.00150563	0.00194424	0.00670084	0.0792936	0.00351628	-0.00224697	-0.00971263	-0.000122205	0.00424358	0.00104448	0.00837699	0.00210955	-0.000649117	0.00208431	-0.00372395	-0.00835212	-0.0409045	0.00108782	-0.00170884	0.00238077	0.00173239	-0.00339518	0.000230235	-0.0146041	0.00731172	0.00643058	-0.00795396	4.63819e-06	2.26837e-05	0.000732706	4.92292e-05	-0.00377102	-0.000577444	-4.66009e-05	-4.9449e-05	0.00328006	0	1.62806e-05	0.000204725	-3.07384e-05	9.95186e-06	-0.000205544	4.16787e-05	1.33405e-05	5.93717e-05	2.42621e-06	-1.8923e-05	1.17634e-05	0	0	7.82903e-06	-0.000720622	-0.00024118	-0.000119735	1.35304e-05	-0.000319679	2.07396e-05	0	5.44934e-06	5.85003e-05	0.000330384	0.000859666	0.000342167	-4.2965e-05	7.57804e-06	0.0145475	-0.000216234	0.00490133	-0.000275764	-1.30414e-05	0.000331242	0	0.000153126	0.00134901	1.7825e-05	-3.17168e-06	9.68843e-06	6.13004e-05	-0.000456249	0.000293918	-0.000542047	2.12098e-06	0.000820345	-4.04258e-05	0.000214502	0.000679001	-0.0699658	-6.32182e-05	0.000894896	-0.000604088	0	-0.000107063	0.00100404	0.00411731	0	0.0065245	0.000126276	-9.43945e-08	-0.000295547	0.00776171	0.00321051	0.00424197	5.22121e-05	-0.00116416	1.96847e-05	-0.000449041	0.000614728	0.000157497	-0.000129403	0.000443384	-7.77095e-06	-0.000664408	-2.23562e-05	3.54726e-06	0	-7.16037e-06	0.000630295	0.00015336	0	3.11371e-05	0.000364142	-0.00048242	0	0.00189935	0.00152148	-0.000163156	0	0.000108935	4.07837e-05	-0.000179603	6.10267e-06	-0.000270157	-0.000240631	-3.81908e-07	0	0.00676831	0	0	0	1.75971e-05	0.000100962	4.78233e-05	6.44534e-06	3.99909e-05	2.79446e-05	4.22113e-05	0.00150964	7.36208e-07	0	0	9.34075e-06	-7.84828e-05	0	1.17614e-05	-0.000102529	1.16622e-05	3.16383e-06	7.56974e-05	0.000180654	0.00011935	-6.29369e-05	0	0	0	-0.000647767	0	-0.00060119	-3.63516e-05	0	0.0118486	-0.000278903	0.000554241	0.00097813	0.000352531	-0.00234923	2.31699e-05	-0.00156501	-7.69877e-06	-0.000140374	0	1.65687e-05	0.00133122	0	0.000554374	0.00417315	-1.8946e-05	-7.18436e-05	-3.75097e-05	0.00222083	-2.5324e-05	0.000260345	5.82135e-05	0.00148688	-1.63711e-05	0	5.15921e-05	-1.92683e-05	0.00409665	0.000637856	-0.0022078	0.000141567	0.0011564	1.53796e-05	0.000224146	0.000289306	1.44996e-05	-3.80144e-05	-2.20322e-05	-5.54443e-06	0.000202747	-3.45878e-06	0.00420013	-0.000128769	0.00066082	0	-0.0071822	4.54257e-05	1.64834e-06	0.00017191	0.000322573	-1.70028e-05	0.000216089	-5.61546e-05	5.8725e-06	0.000160928	2.55759e-06	-0.000609477	0.000185564	0.00194259	0	-2.53739e-05	0.000187392	0.00788872	7.29707e-06	-0.012199	2.08044e-06	3.04206e-05	2.16864e-06	-0.000203333	0	0	-1.23991e-05	-0.000763169	2.5534e-05	-0.00038998	-0.00968698	1.52575e-05	0	7.15553e-05	8.67212e-06	2.23559e-05	-0.000484578	8.13709e-05	-5.76048e-06	-4.60665e-05	-0.000186525	1.16436e-05	-2.04372e-05	-2.15369e-05	1.79798e-06	0.000121307	0	7.53973e-06	6.95125e-05	-1.20984e-05	0	6.59437e-05	2.54275e-05	0.000632917	0.00371252	-1.7102e-05	5.37296e-05	1.9554e-06	0	0	0	-0.00239668	1.88963e-06	8.48093e-05	3.18065e-05	-4.56962e-05	-4.73661e-07	0.000184438	-0.000168963	-0.000208937	2.77806e-05	0.00016967	0	0.000497112	0.000220544	-0.00021263	3.81151e-05	-2.9521e-05	-1.41374e-05	0	0.000545727	0	0	-0.000119515	0	0.000173497	-2.48131e-05	0.000490475	3.18825e-05	-1.42029e-06	4.34984e-05	-0.000163276	0	2.65392e-05	0.000235862	6.53817e-06	2.50246e-05	-0.00280554	0	5.88895e-06	3.94159e-05	3.48224e-05	0	3.90353e-05	0	5.89347e-05	0.000395642	0	1.11794e-05	-0.0154703	0.0104724	-5.52962e-06	-4.82241e-05	3.62888e-06	0	0.000179892	0.000112302	2.585e-05	9.17111e-05	0.000474374	0	0	8.28801e-05	7.84599e-06	7.05382e-06	-0.00322912	1.10725e-05	-1.94561e-05	0.00044931	8.45062e-06	0	-7.01126e-06	-7.95812e-06	0.000131207	0	-0.000126287	2.81757e-05	0.000491416	3.57809e-05	0.000503878	0	2.10422e-05	0.000138136	9.79183e-06	-1.01846e-05	-1.37581e-05	2.23048e-05	8.26646e-05	0	0.0003206	0	-0.000248429	8.0234e-06	-3.73969e-05	3.03956e-06	7.99686e-05	-1.43722e-05	0.00108606	-1.17154e-05	-5.89346e-05	0.000955029	-0.00015126	-0.000225657	-0.00174826	7.09905e-06	0.000855018	0.00472997	0	0.000531519	0.000157654	4.35241e-05	-0.00725276	0.00018887	-0.00111946	5.59235e-06	0.000330719	0.0010262	8.97005e-06	-0.000123986	1.52795e-05	-3.99293e-06	0	0	-0.000119255	0.000100624	2.71221e-06	0.00141495	5.95159e-06	-0.00100027	0.000457208	0.000320206	-0.00015042	2.10069e-05	5.41096e-06	0	3.80691e-05	0	0	-4.39138e-05	0.000175222	0	8.68334e-05	-0.000200927	-5.72006e-05	-1.54508e-05	0.000183582	0	-0.000174957	2.93372e-05	-0.000978755	0.000867909	-0.00229624	-0.00076113	0	0.00682026	0.000663259	0.00226127	1.2936e-05	0	0.000236996	5.01918e-05	1.73472e-06	0	0.000880676	2.7576e-05	0	-1.38124e-06	0	-3.82958e-05	-0.000831066	8.7771e-06	0	-0.000226068	8.306e-06	0.000172696	-4.51727e-06	0.000704262	-0.000131447	0.000138967	-0.000154431	-3.80983e-05	0	0.000159303	-1.59148e-05	-6.2466e-05	-0.000405672	-0.00418884	-0.0012439	1.25597e-06	0	-0.000608489	-0.000288559	0	4.94904e-05	-3.13061e-05	-0.00209158	0	0	-1.05425e-05	7.67853e-06	0	-8.86181e-05	-0.00200769	0	-1.09742e-05	-2.67026e-05	8.62513e-06	-0.000896323	0	2.28989e-05	0.00019933	-4.39436e-05	1.02171e-06	6.62025e-05	-2.433e-05	0	-2.48304e-05	5.48782e-05	-0.00149991	0	0	-0.00053166	6.84145e-06	0.000261903	2.76116e-05	-0.00105351	3.40665e-05	0.00107326	0.000175053	-4.34898e-05	0	0.000528422	7.68174e-06	2.80352e-05	0	3.99363e-06	2.12598e-05	0	-0.000640867	-0.000176151	0.0035801	-0.000601742	1.50643e-05	-0.000205344	-3.68909e-05	0.00253061	2.11244e-05	0.000593478	3.79212e-05	4.29722e-05	-9.96247e-05	-0.000982657	4.74663e-05	7.9573e-05	2.97287e-05	0	2.67978e-05	-0.00329141	0	1.50723e-05	5.75347e-05	7.19035e-06	0.000407361	-0.00021359	-7.72444e-05	8.17585e-05	0.000130258	0	-0.000136806	1.53945e-05	-7.51103e-06	6.17536e-05	0.000856867	0	8.58032e-05	-4.27534e-05	7.72934e-06	2.39968e-05	9.41798e-06	9.92709e-05	-4.00825e-05	0.000913495	0	0	2.30509e-06	0.000243584	1.14821e-05	-0.00375281	-4.00165e-05	3.94445e-05	-0.000638361	8.4968e-05	-0.00363145	0	0.000123292	0	0.000579039	0	1.91954e-05	8.21409e-06	-0.0109482	0	0	2.38652e-05	-0.00015618	0	3.70087e-05	-4.43499e-05	0.00358383	0	-9.51781e-05	-0.000353166	6.54187e-05	0.000175207	-7.48285e-05	6.82273e-05	-4.2019e-06	-0.000224162	-0.0021774	1.0671e-05	0.0019189	0.000100777	0	0	6.18158e-05	0.000269333	-1.48499e-05	2.25008e-05	0.000153046	1.34944e-05	0	0.000113557	8.03748e-06	0.00149266	0.000252802	3.33736e-05	-2.83087e-05	8.19669e-05	0	2.18871e-06	-0.00398471	0.0046667	0	-0.00457349	-0.000366428	0.000110246	0.000392555	-7.84999e-05	-0.000505702	2.99864e-06	0	0.000537852	0.00015888	0.000231041	-0.000275835	1.85646e-05	0.000546728	5.48954e-05	-3.20949e-05	-5.10204e-05	0.000208973	0	-0.000218862	-0.000102662	-0.000861941	5.23209e-05	2.15251e-05	0.00189481	0	2.58436e-05	0	0.000290293	0.00702756	1.8646e-05	-6.2262e-06	0	0	-0.00197103	-1.4652e-05	3.91934e-05	-0.000340295	0	-0.00122652	0	0.0152923	-0.000854772	0.000227668	-0.00332318	0	5.76876e-05	0.000169061	-1.61344e-06	-9.49308e-06	0.000174806	-0.0112442	0.0027179	0	-0.000316689	0.00111991	5.3854e-05	0.00135018	-0.0004536	-0.000416291	-3.8607e-06	2.00827e-05	2.61348e-05	-6.88245e-05	-7.30934e-05	-7.84041e-05	-4.93421e-05	0.00025007	0	-2.37842e-05	-0.00184707	0.000163429	0.000324158	0	0.000247517	0.00121456	2.07041e-05	-3.73004e-06	-7.3136e-06	0.000124006	3.88227e-06	-2.028e-05	0.000598651	0.00220139	-0.000364946	-0.000336492	2.14291e-05	0	-0.000685612	-8.16621e-07	1.19473e-05	0.00117344	0.000321616	-2.79274e-05	0.00585638	0.000409223	0.000594318	3.40148e-06	-0.00186046	0.0024257	0.000508779	0	0	0	0	0	0	0	5.05139e-07	-9.85244e-05	-0.00846593	0.000877449	0	0.0080717	0.00158559	-4.34092e-05	0.00177548	0	-0.0166547	0.0013091	-0.0329132	-0.000880427	0	0.00150007	0	-1.06466e-06	-3.30983e-05	-0.00161602	-0.00232073	-0.000100057	0.0230551	0.000830766	0.0391349	0	0	-4.1672e-05	0	0	-0.00342186	-0.00364647	0.00518819	0.00110042	-4.21238e-05	-0.0192851	-0.00201309	0	-0.00890548	0.0071769
x20MCx2477	0.00157884	-0.00319557	-0.000577081	-0.000883106	-0.0485955	-0.0176046	-0.00260253	-0.00192674	-0.00132755	0.000477752	0.000522031	-0.000713836	-0.00122152	0.00382324	0.00184692	0.00213844	0.000993859	0.00165528	0.0120052	0.00241846	-0.00254246	0.0109307	-0.00143642	-0.0138928	-0.00555847	-0.000198062	-0.00211427	0.00108461	-8.59199e-05	0.010703	5.28916e-05	0.0312778	0.000491859	0.000816041	0.00165444	-0.0104688	-0.00353118	0.00301361	-0.00705575	0.00804463	-0.00131183	0.00137388	0.00145976	-0.00166785	-0.0652526	0.00156712	-0.000115187	0.000494543	0.0207339	-0.0703254	0.00427626	0.000435972	0.00149878	0.00136382	0	0	0.000230945	-0.00364525	0	0	0.000685305	0.00330231	-0.00196299	0.00218599	0.000915357	-0.00462683	0.0103155	0.00345039	-0.0273219	-0.00757298	-0.00102107	0.00579561	0.00261295	-0.0024747	0.00911595	0.013022	-0.0493896	0.00576296	-0.0645382	0.000759308	0	0.00172273	-0.001229	0.00787658	-1.96662e-05	4.45446e-05	0.0226495	0.00671982	0.00101227	0.000581764	0.000345127	-0.00956867	-0.0145098	0.00377462	0.000720284	0.00183361	0.000141112	0.0031	-0.0323243	-0.0229166	0.0738089	0.000205685	4.59149e-05	0.00284393	5.04499e-05	0.000450325	0.00482963	-0.000143658	0.000109959	-0.000575826	-0.0308447	-0.00607582	0.000330076	0.00227594	0.026644	0.00185117	0.000335677	-0.0166226	0	0.001255	0	0	0	0	0	-0.000748984	0	0.000287331	0	0	-0.000583182	0	0	0	0	0	0	0	0	0	0	0	0	0	0	0	0	0	0	0	0	0	-0.00602361	2.74303e-05	7.39938e-06	-0.0110205	0	0	0	0.000424082	6.94836e-05	0	0	0	0	0	8.0631e-07	-0.000556411	-0.0016	0.00251817	-0.00115563	-0.000360107	0.000493717	6.35549e-05	0.000464464	9.54128e-06	-0.000178025	0.000521382	0	0.000958148	0	0	0	-0.000923702	-0.00430935	-0.000996021	-0.0135104	-0.0425723	-6.94202e-05	-0.000244811	-0.0104877	-0.0195949	0	-0.000182278	-0.00320515	-0.000908577	-4.75832e-05	0.000109924	0	3.00374e-05	0.00346742	-0.00496025	-0.00919282	-0.0117815	-0.000140585	0	0	2.5555e-05	0	0	8.25714e-06	-0.00825908	-0.00148973	0	1.82043e-05	0	0.00198927	-0.000594659	0	0	0	-0.000322657	0.00499854	-0.0251184	-0.00969519	0	0	0	-0.00034842	-5.79901e-05	0	0	0	0	0.00681434	-0.000435492	-0.0003958	2.75187e-05	0.000595328	-0.0184951	1.30836e-06	-0.0015187	0.00247922	-0.000198656	0.0526405	0.000171556	-0.000362276	-0.0028217	-5.3583e-05	-0.00105938	-0.000438752	-0.0015922	0.00440626	0.00306569	-3.45703e-06	0.000108026	-0.000533644	0.0377304	-0.00103238	-0.000483042	0.000627915	-0.000175677	-0.000783914	0.00140931	-0.000137223	0.00388637	0.00403424	-0.000564969	0.0111569	0.00304529	0.0135894	-0.00326565	0.000569934	-0.00322663	0.000672164	-0.018896	0.000516575	-0.000562018	-0.041592	0.0140412	2.48411e-05	0.000909719	0.000597946	0.00128152	0.00456763	0.00442874	0.00157379	-0.00169642	0.000278859	0.000855238	0.00299334	0.00257369	0.00149727	-0.00783825	0.0016056	-0.0015048	0.00502615	-0.00160771	-0.0528225	-0.000622993	-0.000543414	0.00167836	-0.000424683	-6.04634e-05	0.037316	-0.00184926	0.000176063	0.000795553	0.0040133	-0.000503184	0.000153542	0.000457983	0.000987806	-0.00143712	0.00184535	0.000613833	0.0020054	0.00201256	0.000151861	-0.000125486	-0.00407063	-0.0031121	-0.000437883	-0.00019683	0.00400733	0.00126877	0.00188893	0.00757816	-0.0025103	0.00363567	0.00126309	-6.63327e-05	-0.00105271	-0.00206365	-7.73842e-05	0.00117643	0.000641757	-0.0129378	0.00137033	0.00211173	0.00040501	-0.00515458	-0.00460033	0.0126333	-0.00803646	0.000229367	0	0	-0.00046404	-3.46032e-05	-0.00201532	0.0616068	-0.0033963	0.0117043	0.000361649	9.57034e-05	0.0292018	0.000385211	0.00219398	0.00503502	-0.000321268	0.000100877	-0.000972128	-0.00907235	0.0026096	-0.00126185	-0.00104919	0.00512284	0.000517961	0.00300082	-8.41722e-05	0.017341	-0.00452126	-0.00045639	-0.00109343	-0.000545674	-0.00314682	0.000693079	0.00512462	0.00140867	0.00435604	0.000125488	0.0043953	0.000442397	0.00207868	0.00135958	0.000448894	-0.0039817	0.00356104	-0.00146147	0.00166233	0.00249618	-0.00181716	-0.000797892	9.60438e-06	0.00662625	-0.00437281	0.000118707	-7.02017e-05	0.000447284	-0.00262846	0.000170498	0.0137323	-0.006297	-0.000623482	8.2207e-06	0.00545956	-0.00198004	0.000366091	-0.0037641	7.12852e-05	0.000120503	0.000477486	-0.00167201	0.000402692	0.000412435	-2.45145e-05	0.00328049	0.000742973	0.0340233	0.000456521	0.00427416	-0.00476514	-0.000806986	-0.00468772	0.000139777	0.00929168	0.00281573	-0.00107017	-0.00229698	0.000399961	3.81858e-06	0.00872843	0.00345728	0.000834949	0.000535144	0.000212875	0.000145479	0.00239251	0.00409116	0.000390386	0.00085975	-0.00767746	0.0221825	-0.0001419	0.0026845	-0.00554171	0.00195285	-0.00010199	0.00115055	0.0017401	0.000940482	-0.000816457	0	0.00166415	-0.000951737	0.000595015	-0.00473334	0.00246045	0.00232053	0.00292694	0.00797373	0.000274114	-0.00226101	0.00114125	0.000340678	0.026476	2.1529e-05	-0.00142096	0.00370094	0.00292425	0.00214489	0.00152491	0.00800226	0.00505217	-0.0010861	0.00026815	-0.00110419	-2.2429e-05	-0.00226505	0.000839679	0.00664744	0.00116755	0.000934312	-0.000340892	0.00178112	0.000502026	-0.0197116	-0.00513564	-0.0876661	-0.000350553	0.00310648	-0.000633768	-7.95593e-06	0.00931117	-7.68223e-05	-0.00245112	-0.000457125	-0.00252478	0.00119694	0.00166805	0.000900256	0.00192093	0.0144081	0.0126974	0.0271059	-0.000167977	0.000680524	0.00275114	0.00323133	-0.00358687	-0.00141813	-0.000270282	0.000887247	0.000379963	-0.00682369	-0.000919983	0.00266436	-0.00213964	0.00570356	-0.00113632	0.00897178	0.00284793	-0.00662734	0.000462001	-0.00193619	-0.00405899	0.00105303	0.0022572	-0.00127008	0.00024643	-0.000961332	0.00101552	0.00145451	0.000860255	0.00401414	0.000111622	-0.00420683	-0.00858195	-0.00428628	0.0140203	-0.000933432	0.000311068	0.00470061	-0.00104876	0.00171201	-0.00545871	-0.00147426	0.0179739	-0.00064294	0.00574969	0.00015332	0.000213813	0.0140149	-0.00159161	0.00101142	-0.024174	0.0560556	0.00283635	-0.00107245	0.00763996	-0.00179173	0.0032468	-0.000486807	0.00832391	0.00180792	-0.00244601	-0.00464325	0.0036379	0.00682689	-0.00363838	0.00168439	-0.000990706	-0.00197961	0.00103304	-0.00252552	0.000519197	-0.00586663	0.00832238	-0.00820514	0.00407022	0	7.91166e-05	-0.000481636	0	0.00206242	0.000121094	-1.97921e-06	-0.000116988	0.00328072	0	-0.000107271	0	-8.58629e-05	4.16364e-06	-5.49255e-05	0	6.95456e-05	3.55369e-05	0.000120672	7.5784e-05	-9.70682e-06	0	2.31436e-05	6.39378e-07	-0.000147504	2.08181e-05	-4.05924e-05	9.0928e-06	0.000398087	0	0	1.35275e-05	4.33828e-05	0.000177314	0.000909919	3.95824e-07	2.13683e-05	6.63912e-05	0.0183843	-4.77991e-05	0.00182986	-7.51301e-05	-1.30414e-05	0.000232939	0	0.00016975	0.000547577	1.47759e-06	0	3.75409e-05	8.2962e-05	-0.000608708	-0.000118755	-0.000501293	0.000118187	-0.000344462	-9.71906e-05	0.000297363	0.000342286	0.0374375	-0.000296316	0.00103881	-6.71098e-05	8.43425e-06	-0.000135655	0.000285753	0.0058388	-0.000157283	0.00550982	0.000463211	-6.70521e-06	-8.2279e-05	-0.00264348	0.00345799	-0.0144387	9.35828e-05	0.00190052	-5.70549e-05	-0.000310295	-0.000681506	8.76216e-05	-4.27821e-05	-0.000380115	-1.20386e-05	9.22055e-05	-1.80759e-06	8.408e-06	0	-1.38591e-05	0.00106734	0.000123654	0	4.76262e-05	0.000254753	-0.000709221	2.90097e-06	-0.00149423	0.00198271	-0.00053489	0	2.02471e-05	5.1493e-05	-7.29711e-05	1.1217e-05	0.00152162	-8.09179e-05	0	0	0.00814824	-4.05148e-05	-1.27866e-05	0	1.87371e-06	-5.16882e-05	5.56698e-05	0	1.09938e-05	0	0.000118878	-0.000223345	-6.8749e-05	0	0	0	0.000347304	0	2.86448e-05	-8.73181e-06	1.02348e-05	0	6.52743e-05	0	4.14211e-05	-6.32051e-05	0	0	0	0.000180707	0	8.36345e-05	6.89032e-05	0	0.00966264	1.42556e-05	5.67333e-05	-0.00039958	0.000450111	0.00315244	-2.81727e-05	-0.000117895	-1.00622e-05	0	0	-2.99768e-05	-4.7173e-05	0	4.94051e-05	0.00418669	8.8064e-06	-1.58433e-05	-2.56863e-06	0.00326309	8.01142e-05	0.00018764	1.53818e-05	0.00320325	0	1.50546e-06	0.000222951	-3.26715e-07	-0.0202999	-0.000138022	0.000378824	0.000143301	-0.00304363	-3.24631e-05	1.41505e-05	0.000248838	-0.000524416	-3.09349e-05	0.000136158	-2.02188e-05	0.000595805	-5.45988e-06	0.00303001	0.000104058	0.00107721	0	0.00143184	5.87232e-05	5.34362e-06	0.000265723	0.000106926	2.92859e-06	0.00043398	-1.50336e-05	9.56624e-06	1.4563e-05	4.18696e-06	-0.000157664	0.000301724	0.00303747	0	-1.24645e-05	-0.000111553	0.00382043	2.56995e-05	-0.00596392	3.39398e-05	4.68676e-06	4.97457e-06	0.00068779	0	-8.22155e-06	5.85787e-06	-0.000563417	7.68657e-05	-0.000223519	0.00108987	2.83353e-05	-3.57379e-06	-1.90675e-06	1.41931e-06	4.37555e-05	-0.000147205	7.8467e-05	0	-0.000225138	8.32691e-05	0.000745607	4.0154e-05	0	6.37466e-06	5.69676e-05	-1.1541e-05	2.73083e-05	0.000444523	-4.60767e-07	0	4.34539e-05	2.60988e-06	0.000753658	-0.00164645	1.81316e-05	1.50667e-05	0	0	0	0	-0.00252618	-1.04055e-05	0.000246444	8.16807e-06	3.50564e-06	-0.00148855	0.000513049	0.00121979	9.18615e-05	-3.98887e-06	-1.37579e-05	0	0.000325894	1.5001e-05	-0.000543511	3.97314e-05	-6.19757e-06	2.09567e-06	0	0.00104626	0	7.7519e-06	-3.92787e-05	0	-1.68189e-05	2.07898e-05	-0.00122225	0.000165353	1.02035e-05	0.000142011	-5.63273e-05	0.000111011	0	-0.000811928	-2.1473e-05	-1.37855e-05	-0.00292484	1.17888e-05	0	8.60216e-05	2.155e-05	5.87733e-06	0.000156735	0	5.82993e-05	0.00120313	0	6.25661e-06	0.0241091	0.0170255	1.14226e-05	-9.59034e-06	0	0	0.00029622	4.25466e-07	-5.91238e-06	0.00013341	0.000564781	1.81007e-05	0	0.00012493	0.000244668	1.35457e-06	-0.00252924	0.000182443	2.68104e-06	1.93618e-05	0	0	-4.05112e-05	7.95812e-06	0.000192025	0	-0.000125698	0.000101409	0.000509102	-4.52315e-05	-0.00126336	0	-2.62248e-06	4.59943e-05	6.45977e-05	-0.00153715	4.63412e-06	-0.000139447	2.04107e-05	0	-0.00026248	0	0.000694445	0.000132099	-0.000123072	0	1.11492e-05	9.93884e-06	-0.00123076	5.00846e-05	8.08269e-05	0.000701508	-4.66841e-05	1.63676e-05	0.00434675	-1.80625e-05	0.00188153	0.00574403	-8.93734e-05	0.000192284	-0.000191932	4.62744e-05	0.000167298	-0.000494123	-0.000401141	-2.78127e-06	0.000148643	0.000600846	-4.76391e-05	-6.7546e-05	4.45948e-06	-2.44803e-05	1.14602e-06	2.0889e-05	0.00362379	8.3842e-06	0	0.00176061	2.47536e-05	-0.00212378	0.00114929	0.000187981	0.00108414	0.000143676	4.66892e-05	0	0	0	4.34072e-06	-0.00021156	0.000200298	0	0.000164861	5.48329e-05	-9.81065e-05	-4.75401e-05	0.00020772	0	2.05375e-05	4.50464e-05	-0.000918319	0.000618575	-0.00226841	0.000408029	0	0.0107154	0.000486359	0.00196499	-3.24116e-05	0	0.000179745	9.82149e-05	2.0921e-06	3.53758e-06	0.000703242	-7.66969e-06	0	5.48698e-06	-0.000119938	-8.16482e-05	-0.000521099	-0.000212784	0	-0.000200864	4.66722e-05	1.44891e-05	6.44979e-06	-0.000168665	-8.46328e-05	5.82784e-05	-1.99464e-05	8.60086e-05	0	-4.94398e-05	3.26942e-05	8.37317e-06	-0.00088437	0.000305276	0.000610327	0	0	0.000470083	3.69945e-06	1.71204e-05	-0.00237063	-8.30046e-06	0.00172658	0	0	-7.09848e-06	8.21569e-05	-3.69255e-06	-0.000321891	-0.00157502	0	-5.25135e-05	0	-4.44787e-05	-0.000351166	0	-0.000330555	0.000391126	-2.51015e-05	0	-3.38207e-06	-1.99373e-05	0	1.04433e-05	8.80992e-05	0.000820924	0	0	-0.000524254	1.23025e-05	0.000143989	0.000233485	-0.000219008	1.38091e-05	0.00131315	0.000124024	-8.89755e-05	6.68971e-06	0.000431427	0	0	0	9.94045e-06	8.17413e-05	-2.37213e-06	-0.000745536	-3.01824e-05	-0.00832305	-0.000608567	1.36394e-05	0.000227353	0	0.00304904	0	-0.000499206	-1.41911e-05	-0.000232094	4.36116e-06	4.58682e-06	2.40738e-06	5.64387e-06	2.92312e-05	4.26341e-05	1.73272e-05	0.00408505	4.04315e-06	9.93645e-06	5.49299e-05	-0.000357564	0.000732648	-0.000325251	-6.35187e-06	0.000152021	-0.000297725	0	-0.000113594	0.000118594	4.39775e-05	-2.03875e-06	-0.000129277	0	0.000374829	1.96471e-05	-4.45491e-05	-1.92481e-05	0.000108492	-0.000417304	-1.9533e-05	-0.000320551	0	0	-2.86956e-06	-0.000508926	-2.78803e-06	0.000923483	6.06591e-05	4.47056e-05	0.000146069	-6.19871e-06	-0.00161814	0	0.000250566	0	0.000100697	0	8.70713e-05	-0.000131623	-0.00798441	-2.44857e-06	0	2.7651e-05	-0.000164017	0	7.62086e-05	-2.65252e-05	0.00420242	0	6.73776e-05	0.00021816	7.32314e-05	-1.55644e-05	-2.54401e-05	3.82144e-05	1.68982e-06	-0.000156244	-0.00177238	1.95281e-05	0.00339171	9.80259e-05	0	0	0.000103807	0.000926036	0	2.97778e-05	0.000205436	1.78251e-05	0	3.42098e-05	-0.000221941	0.000400926	-0.000859895	7.81742e-05	-2.76756e-05	0	0	8.49985e-06	0.000281314	-0.00292141	0	-0.00346538	-0.000117003	-3.04287e-05	0.000620491	-1.64802e-05	0.000208257	0.000126408	0	-0.000214942	-0.00029594	-0.00539432	-0.000120827	0.000107526	0.00267751	3.72324e-05	6.26784e-06	-0.00019402	0.00028773	0	0.000865666	-0.00012264	0.000142915	7.54504e-05	2.38651e-05	0.00248499	2.73587e-06	0.000220604	9.27077e-05	0.000476323	0.00812281	-1.38741e-05	-4.70393e-05	0	0	0.000396098	-1.29804e-05	1.57335e-05	-0.000175643	0	-0.00132487	0	-0.0322257	5.29638e-05	0.000190579	-0.00151949	1.19828e-05	4.87101e-06	0.000378114	-5.31846e-05	-4.52484e-05	-4.9543e-05	0.0241508	0.00447711	0	2.3554e-05	0.0010278	0	0.00121482	7.97655e-06	0.000414538	0	1.83525e-05	2.96e-05	0.000107297	-0.000101736	-5.73621e-05	0	0.000568521	0	-3.29087e-05	-0.0012425	0.000258829	3.90109e-05	0	0.000179526	0.000579387	0.000122871	0	-4.50084e-06	0.000170189	3.56998e-06	0	-0.00195967	0.00296412	-5.06483e-05	2.92633e-05	0.000160141	0	-0.00131518	-2.06241e-05	-3.05849e-05	0.000670361	0.000441049	0.000118933	0.00580282	-0.000122339	0.000633857	2.35491e-05	-0.00199164	0.00271426	-0.000592901	0	0	0	0	0	0	0	0	-0.000625015	-0.00755643	-0.000253836	0	-0.00503603	0.00161771	-2.83895e-06	0.00275243	0	0.00341436	0.00146101	-0.0195597	-0.00105022	0	0.000953373	0	-3.29008e-06	8.29492e-05	-0.00193098	-0.00712316	-0.000182553	0.00253041	0.00158389	0.0426625	0	0	-1.6099e-05	0	0	0.00230251	-0.000142582	0.00539354	0.000895078	-3.81372e-05	0.0369393	-0.0015067	-3.16214e-06	0.00174994	0.00796681
x20MCx2821	0.00114247	-0.0021872	0.000906365	-0.000401636	0.190996	-0.0195168	-0.00611068	0.00825076	-0.000261313	-0.00278999	0.00363244	-0.000347457	0.00922015	0.00219463	0.00370253	-0.000815827	0.00135152	0.00296481	0.00481857	0.00343372	-0.000951284	-0.00860714	-0.000902659	-0.00353966	-0.00530472	0.000356234	-0.00370727	0.00103143	-0.000448042	0.00798909	0.00137558	0.015789	0.000519241	0.00164231	0.00111375	0.001894	-0.00444919	0.00539901	0.00375058	0.00319969	-0.00109901	-0.00283427	-0.000545265	-0.001627	-0.0202054	-0.00492566	0.00108394	-0.00539188	0.00270617	0.00727639	0.0183445	0.0221198	0.00123652	0.00684533	0	0	0.00020416	-0.00301708	0	0	-0.0235103	0.0186228	-0.00170098	-0.0148808	-0.0148569	-0.00300965	0.0326405	-0.00417364	0.0133681	0.0204489	-0.00015143	0.00756338	0.00294531	0.0389441	-0.0125419	-0.0586669	0.0672743	0.0061684	-0.0227644	0.00292951	0	-0.00816202	-0.00123731	0.00487482	2.41843e-06	5.71335e-05	-0.00355933	-0.000565483	0.00108214	0.00248565	0.000568792	0.0226869	-0.00553948	0.0426392	0.000330046	0.010813	0.000115447	0.00267239	0.0166583	0.0428678	0.154311	9.13133e-05	0.00012197	0.00268381	-0.00020328	0.000429672	0.00591312	-0.000354382	4.59437e-05	-0.000349583	0.0130988	0.00295484	0.000343611	-0.00414239	-0.0377163	-0.00265089	-0.000435211	-0.0313717	0	0.00130908	0	0	0	0	0	-0.00168453	0	3.14556e-05	0	0	-0.000680072	0	0	0	0	0	0	0	0	0	0	0	0	0	0	0	0	0	0	0	0	0	0.0107451	6.82171e-05	1.10422e-05	-0.0113677	0	0	0	0.000391582	4.30515e-05	0	0	0	0	0	1.36327e-05	-0.000140336	-0.00109369	0.00365835	-0.000860279	-0.000207482	0.000743883	0.000100701	-0.00170656	2.95093e-05	-6.32812e-05	-0.0213916	0	-0.00742569	0	0	0	0.0184587	0.00525237	-0.000311894	0.003753	-0.0435124	-5.50259e-05	-0.00041542	-0.00427911	0.0451147	0	-0.000395709	-0.00261035	-0.000755763	-8.35308e-05	0.000212246	0	5.42956e-06	0.000706717	-0.00338365	-0.0101479	-0.0124252	-0.000128393	0	0	-0.00191199	0	0	-1.53445e-05	-0.00741318	-0.00171336	0	4.43173e-06	0	-0.0317051	0.00413551	0	0	0	0.00471797	-0.00857811	0.01163	-0.0100477	0	0	0	0.00608774	0.00107177	0	0	1.12961e-05	0	0.00811364	-0.000198915	-0.00103683	5.92817e-05	0.00076828	0.03717	5.62283e-06	-0.00220157	-0.00851018	-9.54363e-05	-0.0137106	0.000690057	0.00166911	0.00301739	-3.4493e-05	-0.00421202	0.00099382	0.000234549	0.000122622	-0.0018694	-8.29965e-06	0.000124424	0.000913608	0.0175104	-0.000896054	0.000688824	-0.000390514	-0.00312681	-0.000117465	0.00319448	0.00014264	0.00195328	0.000214415	0.000409634	0.0135452	-0.0110699	0.0126619	-0.00158224	0.000127402	0.0112098	0.00033812	-0.0203691	0.000286118	-0.000525871	0.0238207	-0.0109333	-1.80441e-05	0.00137552	0.000514407	-0.000419777	0.00304972	0.00201484	0.00290061	0.00186765	0.00140565	0.000493347	0.000702954	-0.000750211	0.00194365	0.00331935	0.00164904	-0.00143984	0.00656923	9.60496e-05	0.000976474	-0.000460822	0.00232308	-0.000511797	0.000166374	4.20167e-05	-0.0167989	-0.000964091	-0.000606134	0.00206017	0.00481404	0.000218752	9.74779e-05	8.29768e-05	-0.000492549	-0.00130104	0.00124149	0.000738879	-6.85039e-05	-0.00030167	0.000169073	-0.000100908	-0.00244717	-0.00191368	0.00105593	-0.000303108	0.00237999	-0.000676904	0.00307783	0.0129536	-0.00161327	0.00338028	0.00188276	0.000220398	0.00056544	0.000166137	0.000116803	-0.014816	-0.00033931	0.000341525	-0.00196806	0.00114998	-0.00017879	-0.0103979	-0.00133887	0.0115381	-0.00720897	-0.000147121	0	0	-0.00025493	-4.61836e-05	0.0180564	0.0559378	0.00358373	0.0138906	-0.000395766	-0.000574234	0.0447172	0.00102765	0.0042154	-0.00594255	-0.00104843	-0.00326384	-0.0038597	0.00568183	0.00191524	0.0297417	0.00209917	-0.0101188	0.000389657	0.00355792	-0.00127232	-0.0500395	0.0182536	-0.000266599	0.000872228	0.000358131	-0.00337895	-0.000756891	0.00814269	-0.00723599	0.00537005	-0.000471604	0.0016042	-0.000241973	-0.0107247	-0.0121035	0.0012756	0.00817634	0.00242223	-0.00614583	0.000729072	0.00597824	-0.000623664	-0.00538286	0.00253175	-0.0255647	-0.00322444	0.00162199	-0.00108512	-0.00221028	-0.0049197	-7.57235e-05	-0.00771805	0.00411739	0.00554493	6.44892e-06	-0.0197463	-0.00101584	0.00127246	0.00734776	0.00338586	0.000892982	0.000121742	0.00234951	0.00343137	-0.000164171	0.000538005	-0.00125166	-0.00554188	0.0297794	-0.000406204	0.0107924	-0.00559122	0.00293763	0.000595922	0.000775457	0.00668031	-0.00962339	-0.00217097	0.0122243	6.37925e-05	0.00054906	-0.01665	-0.00529628	0.00206491	0.00226585	-1.79722e-05	0.00129893	0.00183521	-0.0121905	-0.0120274	0.016214	-0.00734507	0.0170036	0.0122828	0.0036084	0.00965412	0.000546064	0.0047951	-0.00157189	-0.0022356	-0.00271114	0.0020117	2.53116e-06	-0.00103807	-0.00142031	-0.00559196	0.0119141	0.00436359	-0.207766	0.00320161	0.00917835	0.000745133	-0.0171099	-0.00339898	0.00306843	-0.0101818	-0.00441674	0.00423856	0.00120966	0.00305903	-0.0144761	-0.00343262	0.00782837	0.00565663	-0.00161923	-0.000473056	0.000317916	9.42235e-05	-0.000924667	0.000647692	-0.00280655	-0.00312835	0.00132599	-0.00117968	-0.000952891	0.00110869	0.048598	-0.00507286	-0.110214	0.0022326	-0.0035654	0.000473953	0.000516972	-0.0128974	-0.000173857	0.00523428	-0.000684119	-0.00267897	0.00109456	-0.000358038	-0.000222164	0.0026038	-0.054255	0.00585399	0.0266386	0.000268332	0.00137877	-0.00351934	0.00117701	-0.00767818	-0.00506139	-0.000518622	0.00109484	-0.00165646	-0.00787847	0.00390058	-0.00592479	0.00122282	-0.00363506	-0.00139653	0.0121466	0.00329178	-0.0703539	0.000586312	-0.00142487	-0.00749744	-0.00322413	0.00255708	0.000436207	-0.000828391	-0.00109361	0.000731218	0.00477497	-0.00485387	-0.00169613	-0.000326451	0.00173908	0.000546687	0.00140384	-0.0333741	-0.00160121	0.000362315	0.00880099	0.000295385	0.00170789	-0.0058971	-0.00141031	0.0279849	-0.000181234	0.0064636	-0.000130859	-0.00175509	0.0115498	-0.00172389	0.00259298	0.0032766	0.0563706	-0.00398304	-0.00299779	-0.00799409	-0.000576661	-0.00478061	0.00484979	0.00287645	0.00660314	0.00184192	-0.00418605	-0.000397365	0.00480056	-0.007104	0.00128361	0.000233732	-0.00225773	0.00147504	-0.00376855	-0.00273253	0.0264621	0.00904016	0.0123807	0.00465422	-4.97365e-06	1.92163e-06	-0.00021011	4.04035e-06	0.00175099	-6.94295e-05	5.44968e-06	-0.000141361	0.00346675	0	8.69991e-05	9.39374e-07	0.000144128	0	-4.36476e-05	0	4.72858e-05	3.0764e-05	-0.00171266	-0.00585345	7.64325e-06	0	7.06221e-05	0	-0.000389687	-0.000122364	0.000118684	0.000122178	-0.00035774	-1.33808e-05	0	1.22001e-05	0.000346545	-0.0051001	-0.00490633	-0.000176919	-0.000104799	6.54148e-05	0.0122544	0.00106967	0.00176171	0.00110319	0	-0.000687487	1.47745e-06	0.000271948	0.000476855	-3.98718e-06	-2.39185e-05	2.89188e-05	2.18864e-05	-0.000809984	-0.000119078	0.00362203	-0.000210191	-0.000353007	-1.6061e-05	0.000202507	-0.00286296	0.0378378	-4.87666e-05	0.00113564	-0.000260079	-3.1915e-06	-0.000108473	0.000686669	0.00651824	-0.000123648	0.00435294	-0.000428394	0.000391485	0.000211425	-0.0032157	0.00170352	0.00418555	2.52673e-05	0.00249986	-0.000152783	0.000856147	0.000642711	7.54136e-05	-0.000204425	0.00145405	0	-0.000369692	-5.24259e-05	9.34512e-06	0	0	0.000701056	-0.000633603	0	-5.48882e-05	0.000314324	-0.0041704	-3.42127e-06	0.000946248	0.00228008	0.000948096	0	1.49711e-05	-8.41258e-05	0.000403248	-8.59799e-05	-0.000284844	0.000315784	0.000124573	0	-0.00678736	-2.11193e-06	0	0	2.02718e-05	0.00027813	-0.000171013	1.93975e-06	5.92381e-06	0	4.93074e-05	0.000351359	-4.30089e-06	0	0	5.63613e-05	0.000407546	0	5.47617e-05	7.15619e-05	-2.02694e-06	0	-0.000482487	0	-0.000839529	9.96194e-06	0	0.000166199	0	-0.000651081	0.000297173	2.77652e-05	-0.000384864	0	-0.334599	-0.00166869	-0.000498448	0.00298425	0.000233431	0.00519416	1.92175e-05	0.0014295	1.59404e-06	0	0	-1.56923e-06	-9.58661e-05	0	0.00047341	-0.00583567	5.02485e-06	-1.80311e-05	0.000128178	0.00205656	0.000134121	8.19609e-05	-0.000985565	0.00467309	3.94288e-05	0	0.000148541	3.99422e-05	0.00640293	-0.000228444	0.000497563	3.72429e-05	-0.00192558	0.000221736	0.000282859	0.00181197	-8.18711e-05	0.000195919	-0.000141338	2.34683e-06	-0.000801479	3.17988e-05	-0.00212252	-6.09091e-05	0.000825295	0	-0.00242599	8.40483e-06	-2.18437e-05	0.000292224	0.000193766	-4.17282e-05	-0.00752294	-6.89658e-05	3.21152e-05	6.24135e-05	1.18384e-05	0.000930203	0.00028135	0.00294959	0	0	0.000224674	-0.00100153	2.78469e-06	-0.00981852	-2.03095e-05	8.93214e-06	2.21164e-05	0.000487078	0	2.1031e-05	9.63651e-06	0.00122181	7.59137e-05	0.00748615	0.0043556	3.59655e-05	0	5.53648e-05	1.67767e-06	-0.000481459	0.00120024	1.59185e-05	0	0	0.000519763	8.91916e-05	-0.000132488	1.75027e-06	0	0.000124623	0	-0.00027102	-7.70488e-05	-1.73688e-05	4.46893e-06	4.2276e-05	1.04733e-05	-0.012467	-0.0014327	-3.97785e-05	2.2992e-05	-1.13934e-05	0	1.24504e-05	0	-0.00285425	0	9.05741e-05	2.94798e-05	0.000132086	7.90637e-05	0.000161413	-3.12552e-05	-0.000199946	1.0435e-05	-7.68329e-05	0	-0.00811776	-7.05443e-06	-0.000293968	0.000154152	-3.63194e-05	-8.91148e-06	0	0.0014864	0	1.39483e-06	-0.000207511	8.32365e-06	-3.39596e-05	-2.81848e-05	0.000411128	4.1143e-05	0.000149917	3.04225e-05	-0.000142591	7.08271e-05	2.72012e-05	-0.00223087	3.20107e-05	2.73315e-06	-0.00214229	0	1.1406e-05	-0.00084985	0.000117043	9.83081e-05	-0.00189871	3.29178e-06	0.000103338	0.000404256	-7.07171e-05	6.94708e-06	0.0168548	0.00870393	-8.56432e-05	-1.18826e-05	0	0	0.000374542	-6.2528e-05	-0.000685943	0.000194413	0.000514231	0	0	0.000210474	2.59527e-06	5.42847e-06	-0.00174123	-6.53045e-05	4.24039e-05	-0.000142781	0	0	-1.79994e-05	-7.95812e-06	0.000161892	0	-0.000244706	0.000141489	-0.000500537	9.32037e-05	0.000771761	0	-0.00326011	-0.00100574	-0.000348332	0.000256813	4.00167e-06	7.34167e-06	3.20989e-05	0	-0.000105526	0	-0.000224498	0.000881014	6.83878e-06	0	0.000122553	-9.79431e-06	0.000133789	-1.51153e-06	4.20819e-05	-0.00197147	1.29371e-05	-0.00011095	0.00153476	0.000287135	0.000492129	-0.0365787	0	-0.000803935	0.00441717	0.000113721	0.000170323	-0.000155941	0.000505993	-4.13779e-06	0.000314021	-0.00105244	5.23664e-05	0.000164027	2.70665e-06	-5.00416e-06	0	2.7176e-06	-7.9626e-05	0.00111531	5.34541e-05	0.00158274	2.25084e-05	0.00683468	0.00899117	0.000110706	-3.78664e-05	0.000214442	9.03112e-06	0	5.58322e-05	0	1.44551e-05	4.82629e-05	3.80262e-05	2.85144e-06	0.000353549	0.00031786	0.000231552	-9.62164e-06	-0.000511418	0	-1.55441e-05	1.10816e-05	0.00778314	0.000734704	0.0132693	0.000585044	0	-0.0246971	0.000371245	0.00270255	0.000109072	0	0.00103185	6.51257e-05	1.02437e-05	0	0.000723433	1.18263e-06	0	-0.000134961	4.39423e-05	-1.21083e-05	0.00345052	2.81002e-05	8.48407e-06	3.29924e-05	-0.000102195	0.000136709	0	-0.0011033	9.42751e-05	0.000692774	7.10862e-05	-0.00274905	0	5.44334e-05	-4.25626e-06	-7.50996e-06	-0.000493705	0.000427153	-0.00114669	0	0	0.000382204	-8.73092e-06	1.18805e-05	8.58976e-05	-4.34818e-06	0.0309223	-7.91507e-06	0	-4.41878e-05	1.78471e-06	0	-0.000136516	-0.0009833	0	4.78952e-05	-2.96333e-05	0	-0.00202909	-6.8072e-06	8.07352e-05	0.000340472	-6.8272e-06	-3.86071e-05	9.79918e-06	1.8551e-05	5.69719e-05	-5.57469e-05	7.99841e-05	0.00103905	0	0	-0.000279804	6.06977e-06	-0.00302754	3.70249e-05	7.93295e-06	6.57555e-06	0.00162257	4.28075e-05	-4.74417e-05	0	-0.00664451	6.87273e-06	3.30497e-06	0	2.59783e-05	0.000362105	-8.86189e-05	0.00121545	1.72343e-06	-0.013641	-0.0015533	6.38381e-06	8.7696e-05	0	-0.0140709	0	-0.00549545	-0.000202098	0.000309338	-4.27213e-05	0.00230892	0.000631054	0.000138135	6.00319e-05	0	-5.78986e-05	-0.00239439	4.04315e-06	-0.00014325	-5.09938e-05	0.00339855	0.000667593	8.07974e-05	1.47003e-05	5.30738e-05	8.74552e-05	0	-0.000233359	-0.000235701	8.02929e-05	-7.91443e-05	0.00160979	0	0.001361	-5.94709e-05	-0.000117099	0	-2.53754e-05	-0.00124002	-3.77055e-05	0.000817423	0	0	9.60333e-06	-0.00213737	4.73801e-05	0.000625388	-0.000134934	-0.00011143	0.000516829	0.000331042	0.00674929	0	-0.000433634	0	0.000387695	0	4.0647e-05	5.67385e-05	0.019672	0	0	-0.00020576	8.32358e-05	0	0.000327178	-0.000114803	0.00531113	0	1.37545e-05	-0.000914215	0.000127872	0.000284653	1.28022e-05	-0.000116084	0	-4.4421e-05	-0.00126855	1.92144e-06	0.00272673	1.01702e-05	0	-2.75685e-05	0.000130987	0.000682512	0	4.81639e-05	0.000134498	0	0	0.000101716	0	0.00120533	-0.000974066	2.09321e-05	-3.23026e-05	0	0	0	0.000224823	0.00315343	0	0.0179487	-0.000286485	0.000195371	0.000917767	0	0.000300909	-0.000441698	0	-0.000197967	-4.54345e-05	-0.00793195	-0.000179914	-0.0046187	-0.000699085	8.68189e-05	-0.000117185	-0.000183194	0.0002572	0	0.000491204	0.00137163	0.000104892	0.000192999	2.00078e-05	0.00185885	0	0.001268	-0.000132332	-0.00196561	-0.0463848	-7.99787e-05	0	0	0	0.000534787	0.000109106	-0.000350235	-0.00023388	6.23086e-06	-0.00128376	0	0.0131743	4.48827e-05	0.000349956	-0.00313308	0	8.72057e-05	3.26511e-05	0	0	0.000353018	0.0302972	-0.000416201	0	7.74744e-06	0.00219564	0	0.000463401	1.27776e-05	-0.000291892	1.05292e-06	-0.0003868	4.77761e-05	4.69383e-05	-0.000128154	0.000925792	-3.45374e-05	0.000473547	0	-2.85031e-05	-0.00174811	-1.39657e-05	4.68991e-05	0	-0.000225766	-0.0013187	3.12071e-05	-2.65844e-06	-8.11183e-07	4.1786e-05	1.45197e-06	0	-0.00931053	0.00155293	-1.22346e-05	0.000129184	0.0001583	0	-0.000608476	-2.50808e-06	0.000160287	0.00110093	0.000157358	0.000510644	0.00481139	-0.00112753	0.00130677	4.04753e-05	-0.00265566	0.00132213	0.000127532	0	0	0	-6.9125e-07	0	0	0	-7.23609e-06	-4.76171e-05	-0.00683224	-0.000149413	0	0.024582	0.00118085	-4.15839e-05	0.00226381	0	-0.0159403	0.00112616	0.00455946	-0.000704231	0	-0.00320036	0	-1.26448e-05	-5.08674e-05	-0.00230557	-0.0111072	-7.26421e-05	0.0229864	0.00127094	0.0370871	0	0	2.25468e-05	0	0	-8.72285e-05	-0.00207553	0.00425673	0.00119298	-3.37409e-06	0.0225939	-0.00176761	0	0.000642138	0.00650805
x20MCx1671	0.0016194	-0.00459472	0.00073837	-0.000548557	-0.0443173	-0.0127916	-0.0349116	-0.00478051	-0.000721018	0.00115349	0.00279338	-0.000351382	-0.00087315	0.00739411	-0.00202232	0.00180421	0.00167351	0.00240268	0.00627863	0.00394484	-0.0023066	0.0105956	-0.00220652	0.00377368	-0.0117611	-0.00133342	-0.00113946	0.00066009	0.00046355	0.00885423	-5.19565e-05	0.0387012	0.000726592	-0.00415591	-0.00137433	-0.00479339	-0.00592206	0.00426809	-0.00517096	0.00990468	0.00328609	-0.0021119	-0.00202729	-0.000184542	-0.00784473	-0.000675041	4.41539e-05	-0.00189214	0.019548	0.0141456	0.0427908	0.000426995	0.00137031	-0.0198141	0	0	0.000448995	-0.00386957	0	0	0.00116927	0.00440058	-0.00144926	0.00144963	-0.0058136	-0.00494213	-0.0114798	-0.00401409	0.00815854	-0.00642854	-0.000285478	-0.00230936	0.00113636	0.0119154	0.00397922	0.0323651	0.0452935	0.0152383	-0.0519701	0.00196984	0	0.000992838	-0.00102187	0.00933873	-6.5858e-06	6.40343e-05	-0.00508693	-0.00200654	0.000975967	0.00069494	0.000451048	-0.00458555	-0.00386656	0.0415788	0.000314421	0.00322183	0.000225247	0.00335114	-0.00988071	0.0232691	0.175262	9.0505e-05	0.000103148	0.00242268	0.000607162	-0.00187736	-0.00991132	-0.000364352	-0.00025748	-0.000356794	0.0128307	0.002765	0.000592943	-0.00331884	-0.0303919	0.0024932	0.000558559	0.0847952	0	0.00146296	0	0	0	0	0	-0.00139142	0	-0.000155108	0	0	-0.000897703	0	0	0	0	0	0	0	0	0	0	0	0	0	0	0	0	0	0	0	0	0	0.0126843	-0.000119703	-2.32858e-05	0.0280066	0	0	0	0.000616393	0.00018622	0	0	0	0	0	1.05222e-05	-3.67154e-05	0.00041157	0.00343761	-0.000900795	-0.000223863	-0.00433694	-0.000677904	-0.00145837	-0.000296942	-0.000186466	0.00201776	0	0.00500497	0	0	0	0.00763845	-0.00304927	-0.000632009	0.00723486	-0.040234	-9.17983e-05	-0.000226566	-0.012623	0.0551906	0	-0.000544354	0.00885362	-0.00102733	-6.4519e-05	0.000240552	0	4.35195e-05	0.00245545	-0.00362043	-0.00952338	-0.0116802	-8.01607e-05	0	0	0.000122047	0	0	-1.69883e-06	-0.00683151	-0.00184446	0	1.289e-05	0	0.00223111	-0.00107848	0	0	0	0.00147528	0.00420561	0.0171641	-0.00844659	0	0	0	-0.000435223	-0.000134837	0	0	0	0	0.00754056	-0.000304891	-0.000757239	1.17534e-05	0.000619317	-0.0175236	4.42367e-06	-0.00174694	0.00375759	0.00432201	0.0175991	-0.0023743	0.000464134	-0.000572341	-7.95449e-05	-0.000153626	-0.000179449	9.11696e-06	0.0054686	-0.00174471	0	3.20685e-05	-0.000143816	-0.00712779	-0.000563623	0.000511446	0.000421982	0.000436286	0.000134139	-0.00165233	-0.000209949	0.00158834	0.00258846	-0.000480827	0.00743859	0.00137335	0.0124423	-0.00235727	-0.000118992	-0.000853612	0.000581195	-0.0163537	7.45935e-05	-0.00142378	0.0127897	-0.00715602	2.77943e-05	-0.00476965	0.000312572	0.000198305	0.00291014	0.00240207	0.00241224	0.000824784	0.00153369	0.00103403	0.00167218	-0.000667466	0.00194553	-0.000245742	0.00176248	-0.00060735	0.00446139	0.000355555	0.00158164	-0.000294623	-0.000221451	-0.00116993	-0.000558611	3.07577e-05	0.0413044	-0.00139867	-0.000224016	0.00208028	0.0052272	-0.000162746	-0.000924096	3.781e-05	0.000368968	0.000329732	0.00154312	0.000487782	-0.000833483	0.000250185	8.17389e-05	0.000728004	-0.00261605	0.00565151	0.000404656	-0.000123154	0.00235817	0.00151796	0.00229059	0.0152459	-0.000925126	0.00466123	0.00210173	1.74086e-05	-0.00121888	-0.00162346	1.97111e-05	-0.000686938	0.00053185	-0.00046352	-0.00250959	0.00198284	-0.00126279	0.00443858	-0.0025323	0.0118734	-0.00688915	-0.000181198	0	0	-0.000248187	-8.77346e-05	-0.00158564	0.0637565	-0.00234213	-0.0054256	0.000198707	0.000295333	0.0781226	-8.2343e-05	-0.000106626	0.00481352	-0.000143949	0.000532071	-0.000602245	-0.000412062	0.00419659	-0.00419458	-0.000850004	0.00201039	-0.00139313	0.00317251	-0.00116037	0.00115373	-0.00514005	-0.000507956	-0.00140432	-0.000800661	-0.00303343	0.00143073	0.000162108	0.000361456	-0.000360375	0.000514821	-0.000769816	0.000218028	0.000462092	-0.00210553	-0.000354897	0.0108466	0.00466819	7.29147e-05	-0.00100329	-0.00195662	0.000194089	0.00217984	-0.00185809	-0.00157727	-0.00453276	-0.000501707	-0.000248469	0.00106213	-0.000553853	0.000210092	0.0135659	0.0027128	0.00135227	1.99027e-06	-0.0320541	-7.47325e-05	-0.000426535	-0.00772158	0.001023	-0.000281183	0.000758083	0.00665781	-0.000542318	0.000414795	-0.000522406	0.00735606	0.000177226	0.0379991	-0.000351429	-0.013166	-0.000760952	0.00119471	0.0184499	-0.00117287	0.0108459	0.0037737	0.000368987	-0.00251934	0.000522824	-0.00043023	-0.00974792	0.00481646	0.00186268	0.00263242	0.000585941	-0.000405419	-0.000628568	0.00447749	-0.0125506	0.0100148	0.01563	-0.0245967	-0.00066153	0.00221817	-0.00109687	-0.000967833	0.00101514	0.000711753	0.00213247	0.00340503	0.00576977	0	0.0027655	-2.39022e-05	0.00134012	-0.00641351	0.0025672	0.00321591	0.0036501	0.00536872	-0.000193187	0.00120642	0.00152857	-0.00182913	0.03471	-0.000136904	-0.00918893	0.0011775	0.00805155	0.00189154	-0.00137275	0.00119371	-0.0161491	0.00600245	-0.000233035	0.00445062	-8.99361e-05	-0.00174616	0.00146655	-0.00119275	-0.00123088	-0.000295337	0.00150499	0.00230426	0.00035661	0.0421375	-0.00473851	0.0858812	-0.000398652	-0.00152062	-0.00017926	-7.38996e-05	0.0305368	0.000465581	-0.0174506	-0.000536189	-0.00163806	0.000720479	-0.000207093	-0.000778178	0.00125957	0.0300959	0.01236	0.000187938	0.00100824	0.000299231	-0.0143043	0.00153753	-0.00046148	-0.000931321	0.000314444	0.000239794	-0.000282978	0.000547646	-0.00285923	0.000372885	0.00202866	-0.00126232	-0.000832409	0.00300811	0.00126011	0.114091	-0.000344221	0.00325372	-0.00416457	0.00104441	0.00144978	-0.00113021	0.000391496	-0.000736093	-0.00251997	-0.00117821	0.000361283	0.00253941	0.000662525	0.00299378	-0.00722025	-0.00175929	0.0149877	-0.000547673	-0.000303969	0.00133334	-0.000386872	0.0019348	-0.00485837	-0.00143075	-0.0229234	-0.00125161	0.00346591	0.00435686	-0.000343439	0.0125629	-0.00117287	-0.00289953	0.00331879	0.0474646	-0.00170432	-0.000864023	-0.00786596	0.000234853	0.00080559	-0.0172792	-0.00231811	0.00312398	0.000474892	0.000251642	-0.000427412	0.003283	-0.000620425	0.000857049	-0.0118261	-0.000636387	-0.00111619	-0.00843577	-0.000204262	-0.00952235	0.0138729	0.00353364	0.0013365	0	0.000114052	0.00065058	2.81434e-05	0.00130075	-3.33654e-05	-0.00163078	-0.000163074	0.00339744	0	0.000147974	2.94854e-06	-0.000163966	5.64245e-06	-7.01532e-05	9.45358e-05	5.04165e-05	4.65494e-05	6.67473e-05	-8.69902e-06	2.13502e-05	0	2.09981e-05	0	0.000133827	-0.000408955	-5.74668e-05	1.67174e-05	-0.000104163	2.73526e-05	0	1.35275e-05	-0.000155703	0.000299734	-0.00703396	-4.02349e-05	2.03272e-05	5.81795e-05	0.0099451	-0.000534458	0.000788852	-0.00089973	0	4.39401e-05	-2.39699e-06	0.000151077	-0.0032808	0	-6.41359e-06	6.6429e-05	-3.94134e-06	-0.000562616	0.000293755	-0.00132236	6.63987e-05	0.000142019	8.5852e-05	4.2424e-05	0.00174216	0.0464888	-7.26429e-06	0.000758116	-3.12899e-05	0	-2.84955e-05	0.00059896	0.00638436	0	0.00436876	-0.000468269	-0.00041334	-0.000270592	0.00124884	0.00223836	0.00538868	6.71196e-05	0.00219554	-1.85524e-05	0.000453117	5.38399e-05	-0.000244398	0.00152728	-0.00029886	7.7192e-05	7.7833e-06	-4.87756e-06	-0.000534581	0	-1.23254e-05	0.000219352	8.59502e-05	0	0.000184423	0.000283274	0.0013179	-1.89929e-06	0.00209619	-0.0026788	-0.000488284	0	-0.000263876	2.82637e-05	-6.91156e-05	1.34657e-05	-0.000313826	-0.00021883	5.05085e-06	0	-0.00103184	-2.7066e-05	0	8.35405e-06	2.15697e-05	0.00215424	0	1.93975e-06	-6.4583e-06	2.96747e-06	-0.00133553	0.000983523	9.30279e-06	0	0	1.09026e-05	-0.000533913	0	5.56513e-05	-4.80468e-06	1.05538e-05	0	3.52889e-05	-1.08089e-05	9.42986e-05	-6.29369e-05	0	0	0	0.000471897	0	3.84212e-05	3.6214e-05	-9.29414e-06	-0.343278	1.65977e-05	0.000153783	0.00154007	-0.000113914	-0.00118981	3.33018e-05	-0.000167096	-8.96551e-06	0	7.84768e-06	7.92751e-05	-0.000107611	0	0.0005207	-0.00826907	-2.76093e-05	3.45871e-05	-7.28808e-06	0.00319414	-1.14368e-05	0.000141785	-0.000167379	0.00398239	-1.78416e-05	5.00966e-06	-0.000291933	-1.99893e-05	0.00577185	0.00120876	-0.00104507	0.000216181	0.00267058	7.0284e-06	0.000466244	0.000536112	-0.000335429	-0.000173217	-3.65111e-05	-4.27329e-05	0.000230278	-1.55549e-05	-0.00118767	5.47787e-05	0.00012984	0	1.62019e-05	2.71249e-05	0	0.000905532	0.000387358	-1.67776e-05	0.000261186	-0.000128842	-3.00937e-05	1.32107e-05	9.20732e-06	-0.000211651	0.000339332	0.00287823	0	3.089e-06	0.000439138	0.00334847	-8.06362e-05	-0.0053768	-2.90958e-05	4.68676e-06	1.2746e-05	-0.000109985	0	4.637e-05	5.28373e-06	-0.000562068	3.64288e-05	-0.00038873	-0.00607894	0.000106767	6.50464e-05	-0.000268947	1.61159e-06	3.48424e-05	0.00188894	0.000436085	0.000120041	-3.9907e-05	0.000870846	-0.000782512	-0.000121004	1.75027e-06	0	0.000243826	0	0	0.000101096	0	3.67019e-06	-0.000270858	3.26838e-05	0.000354115	0.00767157	1.759e-05	6.02886e-05	6.54588e-06	0	-8.85086e-06	0	-0.00236497	3.01265e-06	-4.13192e-05	0.000134094	-5.55542e-05	2.0177e-05	0.000113733	0.000555497	-0.000178136	-2.80004e-05	-5.33189e-05	0	0.000347976	5.90454e-05	0.00207274	8.65449e-05	-5.0889e-05	-0.000102576	0	0.00100441	0	6.27252e-05	3.04907e-05	2.87025e-06	0.000241769	-4.29956e-06	0.000501392	5.28866e-05	-6.53838e-05	1.70201e-05	-0.000156818	0	-0.000119933	-0.000987244	7.59084e-06	2.27601e-05	-0.00245519	0	0	-0.00154308	0.000238065	-3.69912e-06	0.000232698	3.26759e-06	7.17499e-05	0.00113164	-5.26676e-05	4.09966e-05	0.0329608	0.00891119	-2.73999e-05	0.000493124	0	0	0.00048478	8.46262e-05	0.000727309	5.53685e-05	0.0012866	-4.97671e-05	0	9.47544e-05	9.41011e-06	-1.28538e-05	-0.0018036	9.70147e-06	0	0.000451793	8.45062e-06	0	0	-7.95812e-06	0.000257725	0	0.00119934	0.000142989	0.00112111	6.69833e-06	0.000591182	0	-0.000574106	0.000114996	-0.000242164	0.000323633	-1.37581e-05	-4.76527e-05	3.67141e-05	0	0.000216553	0	-9.34622e-05	-0.000278913	-8.06981e-05	0	6.3553e-05	9.25527e-06	0.0010656	0.000629293	9.0317e-05	0.000794888	3.59034e-05	0.000108732	0.00160369	-0.00142126	0.000915885	-0.041145	0	0.000664324	-0.00355945	1.53936e-05	0.000421823	0.00299719	-0.000355741	-4.13779e-06	0.000347665	0.00244736	0.00020118	0	1.05594e-05	5.39998e-05	1.14602e-06	0	-1.54235e-06	9.44826e-05	0	0.0017357	5.4991e-06	0.00941906	-0.00120414	0.000186475	-0.000270585	1.25144e-05	7.17969e-05	0	2.85973e-05	0	-2.28167e-06	0.00121149	0.000276922	1.59919e-05	9.0901e-05	0.000111123	-1.40534e-05	0.000183614	-0.000333294	0	-7.86457e-06	1.41177e-05	-0.00139992	0.00061185	-0.00207775	0.000142057	0	0.00560166	0.000868172	0.0025623	-4.79454e-05	0	-0.000647468	0.000486275	0	-6.39312e-06	0.00115782	-5.35107e-05	0	0	4.39423e-05	-8.68613e-05	-0.000847048	4.59362e-06	0	-0.000311825	9.13976e-05	-0.000204188	2.34708e-05	0.000531194	6.82402e-06	0.000156733	-2.35185e-05	0.000444311	0	0.000154081	-1.03259e-06	-1.79354e-05	-0.000629702	-0.00153151	0.000690714	0	0	0.000238219	-1.31469e-05	1.78415e-05	5.77125e-05	-8.30046e-06	-0.0240217	-7.91507e-06	-5.70903e-05	0	1.5483e-05	0	-0.000394042	0.000671425	0	-0.00021922	1.78368e-05	-6.64378e-05	-8.48643e-05	-5.94969e-06	4.05767e-05	0.000436386	-1.53603e-05	6.39443e-05	0.000106436	-2.4554e-05	0	2.76618e-06	6.66472e-05	-0.00128021	9.13626e-06	0	-0.000267185	-9.75378e-06	0.000141383	4.67791e-05	3.28198e-05	0	0.00116504	4.48013e-05	-7.39776e-05	0	0.000804707	1.75545e-06	-3.05054e-05	0	2.66936e-06	-3.31375e-05	0	-0.00114558	9.89411e-06	0.00563767	-0.000860632	-2.22264e-06	-6.22224e-05	-3.62782e-06	-0.012406	0	-0.00131458	2.02146e-05	0.000726961	6.24852e-06	1.66922e-06	-0.000633843	0.000152235	2.16323e-05	0	-7.47216e-05	-0.00163551	0	-9.90797e-05	0	0.00393841	0.00105667	-5.69147e-05	-0.000312362	0.000262522	5.72684e-05	0	-0.000297344	-0.000421796	6.74978e-06	5.04362e-05	-0.000296929	0	-0.00051476	0.000125324	1.15678e-05	0.000110553	5.24032e-05	2.75565e-05	-2.2586e-05	-0.000836241	0	0	1.55858e-06	0.000247706	-7.60314e-06	0.000407706	0.000271499	0.000110511	-0.000823745	2.70342e-05	-0.00269991	0	0.000669349	0	-0.00050607	0	6.74091e-05	2.42061e-05	-0.00795497	1.06882e-06	0	6.87571e-05	0.000113377	0	-4.54897e-05	0	-0.0257965	0	-0.000264096	-0.000551091	0.000162647	-5.42705e-05	1.26828e-05	3.47028e-05	3.57891e-05	-7.33982e-05	-0.00174063	2.21608e-06	0.0033628	0	0	0	0.000161844	0.000752806	0	7.30946e-05	0.000176898	0	5.42789e-06	0.000191057	-6.22975e-05	0.0007142	0.000140002	1.4639e-05	-1.66176e-05	0	0	0	0.000337035	0.00223499	0	-0.00400519	0.000710482	2.54769e-05	0.000717062	1.73958e-05	0.000253587	7.895e-05	0	-0.000203571	-0.000336534	0.000318789	-7.89959e-05	-9.7976e-06	0.00217314	0.000168272	3.36196e-06	0.000190676	-0.000538864	0	0.00131215	0.00610659	3.04684e-05	3.90754e-05	5.08351e-06	0.001535	0	2.18697e-05	6.73022e-05	-0.00135649	0.00621015	2.10292e-05	0	-2.41111e-05	0	-0.000477599	-1.10467e-05	4.33428e-05	6.59459e-05	0	-0.000881882	0	0.013553	8.73342e-05	9.17383e-05	-0.00111461	0	5.46693e-05	0.000575845	0	-1.41643e-05	9.44982e-05	0.0326392	-0.000461797	0	6.51863e-05	0.00139701	-5.60109e-05	0.000695671	0	0.000727414	-3.8607e-06	5.21816e-05	3.91549e-05	2.87111e-05	0.000162868	-0.000422896	0.000128958	0.000534938	0	-2.14115e-05	0.00388994	-0.000133898	-0.000480781	8.44502e-06	5.67791e-05	0.00122242	0.000127718	5.77249e-06	3.19082e-05	-5.67213e-06	0	5.30268e-05	0.000775109	-0.0117089	-3.33661e-06	0.000187218	0.000133045	0	-0.000425411	8.16621e-07	2.28658e-05	0.0010438	0.000307436	-0.000358046	0.00651357	0.000276735	0.00070299	-5.93318e-05	0.0040109	0.00210849	-0.000204843	0	0	0	0	0	0	0	-9.8576e-06	-6.19802e-05	-0.00698731	-9.99929e-05	0	0.0206861	-0.0139573	-5.41639e-05	0.00235901	0	-0.0169472	0.000924964	0.00669583	-0.000635789	0	-0.00415315	0	0	-5.11949e-05	-0.00185633	0.0117474	-6.30704e-05	0.0285384	0.0010363	-0.0263093	0	0	3.1836e-05	0	0	-0.000709023	-0.00463252	0.00975345	0.00100813	-2.86927e-05	0.0443933	-0.00141514	0	0.00279151	0.00666725
x20MCx2820	0.00066025	0.00209892	0.000840383	-0.00222495	0.20355	-0.0306819	-0.00968929	-0.0285731	-0.000224722	0.00153627	-0.00400344	-0.000962163	-0.0162182	0.00517479	0.000591053	0.00168697	-0.00154469	0.00383898	0.00176978	-0.000706545	-0.00149569	-0.00688732	1.25483e-05	-0.0142013	-0.00905949	-0.000762746	-9.95164e-05	0.00176699	0.000946332	-0.00503685	0.00225441	0.0102357	0.000504519	2.34058e-05	0.000319547	-0.00650509	-0.0075901	0.0045322	-0.00404849	0.00241822	0.00647778	0.00909265	-0.000106503	0.00365106	0.012917	0.00286824	0.000799396	-0.00824501	-0.021623	-0.0367862	0.0358451	0.00898966	-0.0333221	0.00663919	0	0	0.000126106	-0.00579725	0	0	0.00100581	0.0152108	-0.00225319	0.00603419	-0.0196468	-0.00401771	0.0323883	-0.0112726	0.00899946	0.0183132	-0.000234756	0.0103237	0.00312993	0.0348047	-0.0132399	-0.0853459	0.0754403	0.00165224	0.00947388	0.00179735	0	0.00132473	-0.00098455	0.00404917	-2.36383e-05	4.43794e-05	0.0100606	0.0022461	0.000980651	0.0032841	0.000578587	0.020041	-0.00465967	0.0544156	0.000261069	0.0104444	0.000131077	0.00299839	0.0129249	0.0187103	0.119128	0.000119645	0.000132956	0.00316854	0.000919547	0.000641413	0.00515304	-0.000222624	-7.05136e-05	-0.000206453	0.0141939	0.00262532	0.00043509	0.00269661	0.0294119	-0.00230726	-0.000368849	0.0250398	0	0.00158579	0	0	0	0	0	-0.000955292	0	-3.42453e-05	0	0	-0.000540897	0	0	0	0	0	0	0	0	0	0	0	0	0	0	0	0	0	0	0	0	0	0.0113348	4.42158e-07	9.57519e-06	0.0160819	0	0	0	0.000357963	0.000114344	0	0	0	0	0	1.17396e-05	-0.000728876	-0.00174772	0.00281212	-0.00154967	-0.00043476	-0.00682102	-0.000798248	-0.000326405	-0.000410334	-0.000231367	0.000444741	0	-0.002194	0	0	0	0.0101273	-0.00303012	-0.000827638	0.00583872	0.0480169	-3.97955e-05	-0.000715716	0.0247003	-0.0170878	0	-0.000424735	0.00397736	-0.00109762	-1.73891e-05	0.000163867	0	-4.60886e-05	0.00254146	-0.00486371	-0.0105689	-0.00545502	-9.34731e-05	0	0	8.91988e-05	0	0	-1.24028e-05	-0.00422075	-0.00111134	0	4.91672e-05	0	0.00465945	-0.00120853	0	0	0	0.00206747	0.0058314	0.0301888	0.00962451	0	0	0	-0.000309344	-7.89687e-05	0	0	1.3807e-06	0	-0.00272154	-0.000175871	-0.00134049	5.64298e-05	0.000625359	0.0412021	6.41016e-06	-0.00238833	0.00399375	0.000627266	0.03565	0.000158619	-0.00313084	0.00123937	-0.000487852	0.00169812	-0.00259207	0.000889562	-0.0111105	0.00170432	0	-0.0015051	0.000202457	-0.00842979	-0.00103033	-0.00657318	0.000691101	-0.000305831	-0.00140013	0.00412806	-0.00052078	0.000648497	0.00492746	-1.91642e-05	0.000780554	0.0013358	-0.00203518	-0.00150425	0.000344282	-0.00431817	0.000533473	-0.0252827	-0.000215798	0.00140454	-0.139404	0.0148621	-8.20385e-05	0.000111492	-0.00291303	4.99051e-05	1.32839e-05	0.00427456	0.00199428	0.000682619	0.00233842	0.000829296	0.00476699	0.00340042	0.00173625	-0.0121996	0.000871645	-0.00536458	-0.0112608	-0.00602595	-0.00131129	-0.00118414	0.00046232	-0.000916954	0.00296391	0.000806109	-0.00260191	-0.00115823	-0.00164007	-0.0160387	0.00479467	0.000128652	-0.000938237	-0.000430825	-0.000133636	0.00479632	0.00070004	0.000493639	-0.0105613	-0.000151545	-0.00011655	-0.000939361	0.00557658	0.00462148	0.000972138	-5.98416e-05	0.00157497	-0.00153275	0.0013151	0.000952301	-0.00478682	0.00629658	-0.00391659	0.000375507	0.000664409	-0.00094123	0.000349557	0.00284861	-0.0160536	0.00054898	-0.00501114	-0.00097591	-0.00251866	0.00184281	0.0137161	0.00129853	0.0263717	-0.00075745	0	0	-0.000559317	-8.6463e-05	-0.00176092	-0.0681699	-0.000566866	-0.00514779	-0.000378349	-0.00111024	0.0204786	0.000421759	0.00241512	0.000386576	0.000665989	0.000363881	0.00336015	-0.00204225	0.0106176	-0.000433148	-0.00249449	0.0069444	0.00143036	-0.033424	0.00016082	0.00630776	0.00204137	-0.000822539	0.0013858	0.000600797	0.00174019	0.00122014	0.000178554	-0.00263074	-0.0039623	-2.71205e-05	-0.000584361	-0.00136302	-0.000957155	0.00664886	8.76078e-05	0.00428145	-0.00569092	0.00105317	0.00142475	-0.00304324	0.00175875	0.00197663	0.00139634	-0.131154	-0.00583835	0.00296941	0.00232056	0.000231211	-0.00140469	-0.000788948	-0.00723676	0.00249231	-0.00199114	1.30399e-06	-0.0110318	-0.00010378	-0.00106423	-0.000760734	0.000415616	-0.000378295	-0.000131147	-0.000895901	-0.00173111	-0.00585898	0.000176322	-0.00056934	0.0043341	0.0216068	0.000871383	-0.00242627	0.00110772	0.00243425	-0.0130341	0.000497701	0.0187285	0.00202621	0.00241575	0.00126311	-0.00149502	0.00031516	0.0222699	0.00209951	-0.0068826	-0.000972622	-7.35643e-05	-0.000890833	0.0145801	0.00608902	0.00148479	0.016558	0.00459956	0.0130131	0.00507519	0.00256135	-0.00320701	0.00441079	0.000946354	-0.00178452	-0.00171679	-0.00457764	-0.000569424	4.87952e-07	0.003007	-0.00387176	-0.0019804	-0.000615431	-0.000484746	0.000488069	-0.00227286	0.00221092	0.000135827	0.0133708	-0.00368027	-0.000357335	0.00131296	0.000168677	-0.00318633	0.00167492	0.00293077	0.00252572	-0.00168433	-0.00292811	0.00455544	-0.00122406	0.00103053	0.00306476	-0.000170612	0.00315475	0.00107404	-3.18528e-06	0.000814168	0.000111642	-0.000131776	0.00220509	-0.00135568	0.00348764	-0.00193298	0.0608655	-0.000196496	0.00178517	-2.70403e-05	0.000108617	0.00470616	0.000603645	0.00291127	-0.00175372	0.00340362	0.000113515	0.000146719	0.000738274	0.000423776	0.117831	0.0189805	-0.00285213	-0.00030131	-0.00449523	0.00365131	0.00199269	0.00241281	0.00242194	-4.09775e-05	0.00101571	-0.000604847	-0.00176196	0.00317847	0.00111649	0.000186951	0.00148635	-0.00171854	0.00382533	0.0024493	-0.0361594	0.000243278	-0.00215489	-0.00334571	0.00129444	-0.0191158	-0.00755244	0.00130469	-0.000406002	-0.000582988	-0.000874056	-0.00246375	-0.0140608	0.000825723	0.00195996	0.00308455	-0.00307315	0.0273499	0.000715011	0.000678812	0.00450633	-0.00134498	0.00278806	0.00141898	0.000435456	0.0183732	0.000627683	0.00648413	0.00128517	-0.000702396	0.00891975	0.000895343	0.00148141	0.00449761	0.0733568	0.00385059	-0.000945267	-0.00336731	0.000360361	0.00218052	0.00154589	0.00383961	0.00605258	-6.81253e-05	-0.0139531	-0.000626211	-0.0348921	-0.00236685	0.000788565	-0.00439354	0.00148415	-8.18243e-05	-0.00311452	-0.000350731	-0.0392304	0.0175199	0.00564485	-0.00259076	-1.91171e-05	-0.000130175	0.000494801	0	0.00152513	-4.29474e-05	-1.99473e-05	0.000564084	0.00427119	0	7.71043e-07	-2.93566e-06	-8.62386e-05	1.32499e-06	-0.000224426	1.03779e-05	3.06603e-05	8.68115e-06	-2.76882e-05	3.84502e-05	0	1.62227e-06	0	2.33402e-06	2.4391e-05	-0.000365495	-0.000248288	1.10253e-05	-0.000279965	-1.92688e-05	0	3.30409e-05	5.92413e-05	-0.000270595	0.000946799	1.5048e-05	5.95364e-06	4.27021e-06	0.0148544	-0.000163879	0.00202178	-0.000452798	0	0.000102847	0	0.000154707	0.0006192	-8.39158e-06	-7.67996e-05	6.72853e-05	1.11237e-05	-0.000378774	0.00043063	-0.000411658	8.90615e-05	-0.000180608	-7.53676e-05	4.92862e-05	0.000395798	0.0428807	-4.04614e-05	0.0011491	-0.000353774	-5.62283e-06	-7.17158e-05	0.000418659	0.00708277	-2.63787e-05	0.00650384	-0.000216089	-9.50119e-07	-0.000115845	-0.00360083	0.00171519	0.00587621	0.00018881	-0.00120038	-2.49376e-05	0.000375431	0.000198673	9.28288e-05	-0.000179543	-0.000597517	-2.8569e-06	1.39523e-05	-0.000168951	5.8083e-05	0	-1.17639e-05	-0.00458952	0.000173428	0	0.000112191	0.000571268	0.0016467	2.90097e-06	-0.00238961	-0.000403265	-0.000169142	0	5.20956e-05	-1.19083e-05	-5.60628e-05	0	-0.000721638	0.00012046	4.4975e-06	0	0.00770379	-1.0034e-05	-7.68941e-06	0	0	-3.71407e-05	0	0	-6.74514e-05	1.48516e-05	3.19403e-05	-9.80414e-05	-1.71038e-05	0	0	5.58906e-06	0.000130272	0	8.34879e-05	4.66368e-05	-5.57513e-06	0	3.72915e-05	-5.84438e-05	0.000329521	0	0	0	0	0.000176185	-4.26962e-05	9.7596e-05	-4.46126e-05	0	0.0107177	1.15495e-05	0.000176015	0.000203569	-0.000823329	-0.00354741	2.07782e-05	-0.000294256	-7.18482e-06	0	0	-2.49351e-05	-0.000125604	4.13877e-06	0.000276948	0.00196755	7.64323e-06	-2.7598e-05	-9.02496e-06	0.0023583	5.2263e-05	8.371e-05	3.38788e-05	-0.00431514	1.32166e-05	0	9.47321e-05	1.9374e-05	0.00733563	-9.71062e-05	0.000308084	0.000145408	0.00232507	-2.14152e-05	0.000502926	0.000329193	9.01592e-05	-2.83725e-05	4.18716e-05	9.65583e-07	0.000218238	2.86878e-05	-0.00107273	-0.000152862	-0.000161018	0	0.000844633	1.11713e-05	-2.20803e-05	0.000109219	0.000192734	8.08101e-06	0.000228932	1.70811e-05	8.98906e-06	4.61753e-05	1.80832e-05	-0.000393372	6.95192e-05	0.00122414	0	0	0.000195387	-0.00256302	3.88369e-05	0.00456903	-4.22569e-06	0	-0.000130942	0.00019808	0	8.12755e-06	7.83925e-06	-0.000493624	3.54212e-05	-0.000210671	0.00221556	8.31566e-05	-3.57379e-06	1.71818e-05	3.07173e-05	2.42284e-05	-0.000263323	-1.44284e-05	-6.24244e-07	-1.51136e-05	-2.57469e-05	0.000682397	-1.99859e-05	-2.32872e-05	0	-7.25623e-06	0	0	-0.00161143	9.16768e-06	-1.08063e-05	3.37002e-05	1.38606e-05	0.000625756	-0.00170566	-3.86487e-05	3.53417e-05	-9.33603e-06	0	2.3272e-06	0	-0.00203596	0	0.000134592	5.35888e-05	-2.64922e-05	0.000136342	-7.00358e-05	-8.61565e-05	-0.000181548	-5.53555e-06	0	0	0.000585914	4.119e-05	0.00027672	3.03486e-05	-2.13163e-05	2.1423e-05	0	0.000974413	3.1468e-06	-5.29487e-06	-1.94393e-05	8.32365e-06	0.000211513	-5.69531e-06	0.000303013	7.21235e-05	2.51364e-05	1.60084e-05	-0.000169875	3.7735e-06	1.18872e-05	-0.000454649	5.58286e-05	1.18833e-05	-0.00289759	0	8.26029e-06	5.26253e-05	0.000155593	8.43115e-06	-0.000719229	-1.09331e-05	1.2957e-05	0.000291789	-4.70239e-05	6.55833e-06	-0.0134537	0.0103115	-5.52962e-06	-4.264e-05	0	-9.62694e-06	0.000107581	-9.46985e-05	4.20516e-05	0.000150447	0.000681987	0	0	4.34501e-05	2.57575e-05	1.07343e-05	-0.00327487	-3.27979e-05	-6.35823e-06	2.5563e-05	0.000111	0	4.43433e-06	0	0.000281096	0	-8.87908e-05	0.000116048	3.65833e-05	-0.00019343	-0.000918275	0	-2.17034e-06	6.19416e-05	-8.56177e-05	0.000261713	7.33473e-06	0.000158667	1.51097e-05	-1.93461e-05	0.000269039	0	-5.08864e-05	0.00294021	0	3.03956e-06	-7.31459e-05	0	0.00114132	6.37166e-06	2.97793e-05	0.00101744	1.08076e-05	2.06185e-05	-0.00282683	2.94693e-05	0.00100234	0.00594334	1.6004e-05	0.00102972	-8.97075e-05	0	0.000402875	-0.000946948	-0.000140885	-2.51111e-05	-0.00231826	0.000360893	-6.16825e-06	-3.86275e-05	0	-2.85867e-05	0	2.7176e-06	-6.68144e-05	6.87951e-05	0	0.00227447	9.14565e-07	-0.000457136	-0.00380539	6.91029e-05	0.00150217	8.0584e-05	1.2125e-05	0	3.03462e-05	1.53702e-06	0	-4.26223e-05	0.000299046	0	0.000243955	-0.000662797	-8.06899e-05	-1.25907e-05	-3.86131e-05	0	0.000135583	9.2424e-06	-0.0010777	0.00184352	-0.000949737	2.64203e-06	0	0.00850388	0.000533503	-0.00354955	-2.15505e-05	0	0.000210616	2.99696e-05	0	-4.71677e-06	0.000486261	5.30093e-05	0	2.79273e-05	0	-2.30473e-05	-0.000613758	-6.79867e-05	0	0.000575512	8.82045e-05	-3.95601e-05	3.61322e-06	-0.000276996	1.44398e-05	-6.37908e-05	-0.000107374	0.000103016	2.89746e-06	0.000138714	-3.27198e-06	8.84617e-08	-0.000623927	0.000521644	6.20726e-05	0	0	1.03223e-05	0	0	8.64932e-05	7.48501e-05	0.000535079	-2.51009e-06	0	0	1.78471e-06	-2.20007e-05	-0.0001102	-9.00308e-05	0	0	0.000483315	0	0.000360088	-2.10058e-06	-0.000186353	0.000286095	0.000387341	1.27889e-05	6.29268e-05	-4.74006e-05	1.16969e-05	1.13304e-05	4.63582e-05	0.000981192	0	0	-0.000357035	8.99747e-06	0.000275316	8.81204e-05	5.75557e-05	2.1864e-05	0.00099871	6.87852e-05	0	0	0.000395678	1.902e-06	0	4.27387e-06	0	-6.77547e-05	-2.37213e-06	0.000616359	2.4465e-06	0.00354274	-0.000794391	8.75892e-06	-0.000196189	-0.000114509	0.0049151	0	0.00117701	1.94346e-05	-4.77489e-05	-0.000116149	1.66054e-05	-4.25328e-07	1.65158e-05	5.22307e-05	0	1.76075e-05	-0.00174012	4.04315e-06	0.000169114	5.53769e-06	-0.000246916	0.000873171	0.000113502	-0.000175855	7.87056e-05	-0.00550188	0	-0.000101788	9.60814e-06	4.7517e-05	-4.66506e-05	-7.78478e-05	0	0.000101268	1.59854e-05	1.56909e-06	-1.60494e-05	6.79979e-06	8.56977e-05	-4.42438e-05	-0.000116748	0	0	5.65864e-07	-0.000327956	0	0.000537918	-0.000397039	8.52735e-05	0.000619432	-7.32361e-06	-0.00260808	0	-4.14302e-06	0	-8.7209e-05	0	6.8967e-05	2.27302e-05	0.0128712	0	0	6.55806e-05	-0.000295499	0	-0.000121391	-7.38618e-05	0.00450137	0	3.32315e-05	0.000239113	4.79085e-05	-9.87309e-05	1.63246e-05	-1.92927e-05	1.73019e-06	-0.000192472	-0.00218819	1.37443e-06	0.00396193	0	0	0	4.51361e-05	0.000801644	0	-3.1925e-06	0.000195762	0	0	5.52535e-05	-1.68366e-05	0.000563975	-0.000415306	-1.89626e-05	-1.73668e-05	0	0	0	-0.000125124	-0.00480775	0	-0.00407019	-8.2516e-05	5.98693e-05	0.000314168	1.73958e-05	0.000754213	0.00014397	0	-0.000761594	0.000231804	0.000279826	-0.00023332	6.92397e-05	0.000729965	9.50507e-05	3.63554e-05	-1.53459e-05	0.000216786	0	-0.000442191	-7.99083e-05	4.25203e-05	0.000105818	1.44652e-05	0.000660423	0	-2.04734e-05	-4.66432e-05	-0.000209727	0.00733748	4.02223e-07	0	8.49821e-06	0	0.000134208	5.59537e-06	4.10115e-05	-0.000303358	0	-0.000828041	0	0.0124547	3.58495e-05	0.000245093	0.000824416	0	1.04107e-05	-0.000316727	1.18371e-06	0	0.000153181	-0.00994232	0.000495728	0	0	-0.02576	-4.69347e-05	0.000675628	1.58199e-05	4.88138e-05	1.79372e-05	3.38325e-05	7.4698e-06	1.53127e-05	6.50753e-05	-2.37351e-05	-3.18254e-05	0.000283955	0	6.11901e-05	0.0013104	-5.25062e-05	8.74092e-05	0	-0.00030381	-0.00100127	4.10808e-05	0	-1.60882e-05	0.000364104	-1.65256e-05	-2.86415e-05	0.000403858	0.00227586	-6.65562e-05	0.000130907	0.000208296	0	0.00226538	-4.39959e-05	1.71388e-06	0.00125259	0.000184409	-0.000395813	0.00588848	0.000119491	0.00105349	-0.000147387	-0.00276569	0.000863083	-8.77552e-05	0	0	0	-6.9125e-07	0	0	0	0	-0.000123219	-0.00821077	-0.000300111	0	0.035145	0.001332	-1.65766e-05	0.00217469	0	-0.0165445	0.00145785	0.00332182	-0.000779468	0	-0.00363998	0	-1.06466e-06	-5.61107e-05	-0.00232081	0.00724381	-7.90804e-05	0.0263054	0.00113144	-0.0454505	0	0	1.74667e-05	0	0	-0.00340113	-0.00303509	0.0099612	0.000760978	-1.30198e-05	0.0320182	-0.00192303	0	0.00185426	0.00708965
x20MCx2712	-0.000321938	0.000867454	-0.00118122	7.5603e-05	0.133537	0.0194051	-0.00876917	0.0122421	-0.010452	0.000182623	0.000544657	-0.00135452	-0.000910255	-0.00666427	0.000475028	0.00101174	-0.00192855	0.00449347	-0.0076999	-0.000190811	-0.00202989	0.00672571	0.00193012	-0.00897856	-0.00149772	2.78369e-05	0.00874874	0.00413849	-5.8752e-05	0.0119673	3.31769e-05	0.0237432	-0.00176681	0.000790372	-0.00017789	-0.00419927	-0.00478378	0.00224002	-0.00546787	0.00337644	-0.000300551	5.10369e-05	-0.000201346	-0.00148162	0.000240812	-0.000782269	-0.000222952	-0.0021407	0.00324705	-0.0608987	0.0117234	-0.000589727	0.00192711	0.00297595	0	0	-0.00468675	0.0138878	0	0	0.00148738	0.00483095	-0.00144996	0.00209395	0.00188375	-0.00437427	0.00591021	0.0047659	0.0126968	-0.00412403	-0.000213672	-0.00855156	-0.00107359	-0.000566916	-0.0012297	0.0327986	0.0240684	-0.00233383	0.00659862	0.00265243	0	0.00209875	-0.00132444	0.00358036	-1.35254e-05	9.66369e-05	-0.00220681	-0.000138537	0.00160144	0.000446651	0.00055322	0.00845317	0.00352771	0.0237862	0.00024675	0.00330601	0.000403778	0.00485338	0.0276268	-0.0121436	0.123633	0.000122684	0.0017064	0.0143223	-8.59182e-05	0.00480678	0.00721105	-0.000150319	5.98782e-05	-0.00030633	0.0122106	0.00243507	0.000464206	0.0020168	0.0360828	0.00157038	0.000288469	-0.0119092	0	0.00143364	0	0	0	0	0	-0.000728902	0	0.00126317	0	0	-0.000533181	0	0	0	0	0	0	0	0	0	0	0	0	0	0	0	0	0	0	0	0	0	0.0152973	4.25393e-05	1.11713e-05	-0.00980567	0	0	0	0.000410359	7.92614e-05	0	0	0	0	0	1.27712e-06	0.000212378	-0.00071331	-0.0772163	0.00320976	0.000824512	0.000547263	0.00012645	0.000602213	1.26532e-05	-0.000130795	0.000946459	0	-0.00123151	0	0	0	0.00514773	-0.00134217	-0.000267294	0.00786919	0.0537285	-0.000110119	-0.000346369	-0.0111647	-0.0144529	0	0.000445772	-0.00255364	-0.000903235	-4.00962e-05	-0.00580925	0	-6.71631e-05	0.00407276	-0.00491483	-0.00871686	-0.00758783	-3.20121e-05	0	0	0.00013551	0	0	3.17036e-06	-0.00568396	0.00339743	0	3.03025e-05	0	0.0019407	-0.000725429	0	0	0	0.000810792	0.0120142	-0.0173997	0.0114052	0	0	0	-0.000341606	-1.3608e-05	0	0	1.3807e-06	0	-0.00283081	-0.000317938	-0.00114413	5.96695e-06	0.00123703	-0.0179973	1.56595e-06	-0.00178801	0.00275437	-0.000194025	-0.0168359	-0.000618048	-0.00115513	-0.000762426	0.000685636	-0.00513967	-0.000999959	-0.00709315	-0.0222948	0.00123716	-1.90103e-06	-0.000349483	-0.000220156	-0.00669725	0.00347994	0.00120291	0.000184809	-0.00130942	0.000371344	-0.000158481	0.000523931	-0.0044748	0.00725325	-0.000393378	0.00397388	0.00138428	0.0121381	0.00164864	0.000435183	0.0109585	0.000584761	-0.0183898	0.000588875	-0.00161514	-0.0438801	0.0126558	0.000213417	-1.67886e-05	-0.000966866	0.00158029	0.000107222	0.0034738	0.00179404	-0.00118498	0.000161654	-0.000173177	0.00512596	-0.00228583	0.00367934	0.0103275	0.00173858	0.00193553	0.00524642	-0.048328	-0.000851683	-0.000570945	-0.00244818	0.000108476	-0.0102494	-0.00190164	0.00437138	0.00139588	-0.000389328	0.00107124	0.00255402	0.00157807	-0.000808658	-9.98256e-05	0.00148125	0.000116521	0.00321475	0.000778006	0.000820707	0.00075699	7.03486e-05	0.000573737	0.00498104	0.0101645	0.00166398	0.00221333	0.00674664	0.000734894	0.00867727	0.00659958	0.00901798	0.00670816	0.00193124	-0.000103246	-0.000853821	-0.000850109	0.00015935	0.00288747	0.00093519	0.00169591	0.00159631	0.00681245	0.00211612	-0.00468517	-0.00256809	-0.0945784	-0.00429668	0.00061829	0	0	-0.000304059	-0.000106085	-0.00178167	0.063284	-0.000864222	0.0119503	0.000254148	0.000277229	0.0627814	0.00111161	0.00596876	0.00308033	0.000143552	0.000178554	0.000174956	0.00460106	0.00198474	-0.00241512	0.000694315	0.00213793	-0.000792986	0.00308514	-0.00088081	-0.00704665	0.00490811	-0.00137961	0.00279369	0.000900987	-0.0028546	0.000624169	0.000324286	0.00162964	0.00121049	0.000706778	-0.000821818	-0.000807267	0.000720072	0.00355612	-0.000966913	0.00592783	0.00626169	0.00537459	0.00667251	-0.00250952	0.000652431	-0.005452	-0.00162009	-0.0117098	-0.00403823	-0.00168748	-0.000582917	0.00122371	-0.00137148	0.00164665	0.0170862	0.00138376	0.00133847	1.47498e-05	-0.00109718	-1.87192e-05	-0.000850792	-0.00056066	1.21061e-05	-0.000354325	-0.00084226	-0.00127192	-0.000663561	0.00167121	-0.000885764	0.00847953	0.00218611	0.0394625	-6.49422e-05	0.000385851	-0.00390203	-0.000433127	-0.00564921	-0.00149356	0.0096533	0.00304333	0.000492571	0.00045274	7.86736e-05	0.000635089	-0.0109972	0.00445583	0.00280788	0.000620107	1.13151e-05	-0.000959917	0.00201262	0.00599219	0.000113005	0.0129131	-0.019761	-0.0366657	-0.00314876	0.00335891	0.00421641	0.00160315	-0.000673616	0.00182968	0.00260433	0.0065547	-0.00227748	4.28698e-06	0.00136471	0.000530499	-0.000856308	-0.0072155	0.00170237	0.0035353	0.00366053	-0.0175273	-0.000724802	-0.00110303	-4.71111e-05	-0.000947069	0.0207989	-0.000265529	0.00271153	0.000395849	-0.0139473	-0.00408925	-0.00113636	0.00261235	0.00198054	-0.00798291	-9.15756e-05	-0.000741494	-0.000888657	0.00935267	-0.00372889	0.00245747	-0.00214679	0.000535182	-0.000415658	0.00376807	-0.000733876	0.0153227	-0.00332846	0.0129296	-0.001116	0.00266544	0.00142885	-4.56307e-05	0.0264282	0.000712148	0.00305564	8.01679e-05	0.00649469	0.000465783	0.00138631	0.000439798	0.000251583	0.138341	0.0105918	-0.000245992	0.000916462	-0.00129301	-0.00831059	0.00199649	-0.00326221	0.00208366	0.000121158	0.000490099	-0.000899842	-0.00670845	0.00336669	0.00145464	-0.0023944	0.00282945	-0.00107828	0.00360359	0.00468777	0.109074	9.74165e-05	-0.00131894	-0.00296979	0.000870804	-0.00575932	-0.00164499	-0.0154843	0.000666615	0.000223486	-0.000530175	-0.00105737	-0.00585657	0.000654653	-0.00329444	0.017854	-0.00208584	0.0161074	-0.000556341	0.000421238	0.00360606	0.00254872	-0.011971	-0.00330489	-0.00187955	0.0455938	0.000964776	0.00296191	0.00277968	-0.00162653	0.00809931	-0.00101708	-0.00544014	0.00450198	0.0614868	0.00163203	-0.000826836	0.00683872	-1.38687e-06	0.00261849	0.00149912	0.00594951	0.000694355	-0.000192956	-0.000940579	0.000760129	0.00465307	-0.00115079	-0.00314692	0.000816102	0.00222003	-0.000655908	-0.00333065	0.000200853	-0.00964251	0.0173113	0.00641258	-0.00287539	6.12142e-06	0.000129874	0.000453775	9.796e-06	0.00187921	0.0001193	2.34421e-05	1.22229e-05	0.00380562	0	-5.24911e-05	-7.11584e-06	2.72964e-06	4.25447e-06	-0.000117155	0.000139351	6.3044e-05	2.76677e-05	4.95149e-05	-4.9623e-05	4.71848e-06	0	8.78045e-06	0	0.000374663	0.000205515	-0.000176767	0	-0.000170655	-9.15674e-06	1.54445e-05	2.02183e-05	-0.000465685	0.000159738	0.000870838	0.000115491	0	5.16282e-06	0.013999	0.000673756	0.00173089	4.8192e-05	0	-0.000177274	2.39699e-06	0.000236769	0.00103601	1.27128e-06	-8.4164e-05	-7.82846e-05	5.88413e-05	-0.000930363	0.000117201	-0.000537702	0.000122467	0.000269695	6.23598e-05	7.90706e-05	0.000258321	0.045036	-1.59146e-05	0.00085319	-0.000216319	-5.62283e-06	7.0478e-05	-0.000712966	0.00653294	0	0.00603621	0.000483685	0	-0.000173064	0.00443515	0.00263845	0.00858446	0.000138987	-0.000411382	1.80048e-06	0.000140779	0.000426612	0.000156686	-0.000237386	0.00132787	-1.70722e-05	2.65141e-05	7.4377e-06	4.183e-05	0	0	0.00105387	0.000125202	0	2.24037e-05	-0.00142217	0.00157147	-1.88563e-06	0.00175044	0.00180702	-0.000348966	0	0.000124329	-9.32184e-07	-2.87216e-05	-2.83306e-05	0.00169324	-8.00052e-05	6.20934e-06	0	0.00726635	-1.36385e-06	-7.68941e-06	0	4.44182e-05	0.000147955	0	0	-1.43904e-06	9.1371e-06	0.000222556	-7.89493e-05	1.16853e-05	0	0	0	-0.000122702	0	8.70513e-06	-2.4621e-05	1.1443e-05	0	1.16817e-05	0	0.000126359	1.30116e-05	0	-5.09448e-05	0	0.000184549	-1.64569e-05	0.000107353	5.97673e-05	0	0.0092907	2.48838e-05	-0.000328484	0.000794036	0.000281692	0.00436315	-4.47195e-06	-0.000478141	5.47391e-06	0	0	9.44516e-06	-0.000256604	-1.45544e-05	0.000526717	-0.000594901	0	-1.01151e-05	-1.14192e-05	0.00229576	5.24774e-05	0.000140344	6.41871e-06	-0.00195051	5.15293e-06	0	0.000125294	0.000224643	0.00678465	-0.000125246	0.000179947	0.000315933	0.00278571	-2.9479e-06	-0.000131367	0.000382562	7.94131e-05	0.000789268	-2.15099e-05	1.47221e-05	0.000261269	2.48458e-05	-0.00122583	-0.000136999	-0.000169743	0	0.00133685	0.000115293	0	0.000281845	0.000438244	6.75936e-06	-0.00118482	-3.50576e-05	2.9679e-05	-4.42642e-06	1.36099e-05	0	0.00041659	0.00311083	0	3.089e-06	0.000355934	0.0029738	3.73847e-06	-0.0071902	3.7607e-05	0	4.10558e-06	0.000213317	0	-1.22447e-06	0	-0.000629426	1.57016e-05	-0.000659959	0.00152546	8.22989e-05	0	1.64416e-05	1.1009e-05	-2.60117e-06	-0.000178871	-6.58185e-05	0	-8.02049e-06	8.91664e-06	-0.000396017	-2.29186e-06	0	0	0.000132979	0	4.85961e-06	7.20647e-05	7.57017e-06	-2.24802e-05	4.20987e-05	8.08354e-06	0.000612286	0.00345958	-7.21418e-06	2.13766e-05	1.52581e-05	0	-3.10294e-06	0	-0.00216008	0	0.00019614	-0.000212298	6.69175e-06	6.12027e-05	-4.70842e-05	0.000449411	-0.000194247	1.8279e-06	0	0	0.000327501	2.47225e-05	0.000906694	2.30576e-05	1.0484e-05	3.54876e-06	0	0.00174645	0	2.64279e-06	-4.35421e-05	-4.83106e-05	8.53668e-05	4.78655e-05	-0.00085117	9.46239e-05	4.77329e-05	2.3609e-05	0.000305683	2.48679e-06	4.66893e-06	-0.000377223	0	3.9222e-06	-0.00223729	0	-0.000920524	0.00013671	0.000246288	0	-0.000404479	-4.41291e-06	9.03824e-05	0.000261291	0	0	-0.0100642	0.0135339	2.54559e-05	0.00107573	0	0	0.000480967	-0.000113265	1.96937e-05	-0.000135314	0.000623096	1.68275e-05	0	0.00014255	4.49588e-05	-2.06716e-05	-0.00226691	-2.73213e-06	4.69414e-05	8.70461e-06	5.79807e-05	0	-1.2293e-05	0	7.58033e-05	-4.80045e-06	-7.74095e-05	-0.00223678	0.000114687	8.37591e-06	0.000545233	0	0	0.000116055	7.94751e-05	0.000229018	2.68933e-05	1.81073e-05	1.74555e-05	0	0.00017684	0	-3.35985e-05	9.52596e-05	-1.37823e-05	0	-0.000144487	-6.70638e-06	0.00118571	0.000115724	6.28357e-05	-0.000638121	1.46841e-05	2.35993e-05	0.00353052	2.63123e-05	-0.00225121	0.00460888	0.000123714	0.00195307	5.74687e-05	8.35666e-06	0.000270176	-0.000537562	0.000745499	0	0.000389114	0.000473922	-1.36934e-05	7.34907e-05	3.131e-06	0	0	0	0.00225942	0	0	0.00157457	-1.8992e-05	-0.000712826	0.00104104	4.28805e-05	-6.8847e-05	7.64664e-05	1.05149e-05	0	-2.38383e-05	0	0	0.000532613	0.000276515	2.17623e-05	0.000218639	0.000276219	-5.04486e-05	-0.000103371	-3.39659e-05	0	0.00015121	0	-0.000788041	0.000549534	-0.00122087	-0.000411503	5.45318e-06	0.00647543	0.000706786	0.00270266	-2.92098e-06	0	0.000154053	-4.07951e-05	2.02183e-06	1.64466e-05	-0.00265393	3.66477e-05	-1.27343e-05	4.40086e-05	0	9.34571e-06	0.00388353	7.17048e-05	-1.21634e-05	-0.000170738	6.5078e-05	-2.54211e-05	4.86663e-06	-0.000144826	0	-5.34445e-06	4.13134e-05	9.15931e-05	0	0.000190963	2.33767e-06	1.01989e-06	0.000540785	0.000623041	0.000215799	2.58421e-05	0	0.000326822	0	-1.76226e-05	9.00682e-05	0	0.00209051	-2.51009e-06	0	-3.02481e-05	0	0	3.36734e-05	0.00108687	0	-3.02125e-05	-3.82042e-06	0	-0.00213402	0	4.98685e-05	0.000332225	-9.22544e-06	0	6.04617e-05	-4.68819e-06	4.27123e-05	-3.70347e-05	0.000154058	0.00142875	0	0	-0.000322528	7.38685e-06	0.000298023	7.57689e-05	2.23513e-05	1.7992e-05	0.000905549	0.000137306	-1.49801e-05	0	0.000334238	0	0	0	3.43664e-05	6.30714e-05	0	-0.00100064	4.95593e-06	0.00388681	-0.00127269	9.08091e-06	0.000100197	7.8753e-06	0.00426581	0	-0.00494703	-5.42637e-06	-5.34961e-05	2.90641e-05	1.16723e-05	7.32868e-06	6.44407e-05	4.56523e-05	0	-0.000617821	-0.00267244	0	2.24276e-05	0	-0.000149126	0.000921345	7.34578e-06	6.26879e-05	0.000128319	1.35239e-05	0	-7.97059e-07	3.89912e-05	2.99049e-06	0.000130265	-7.59075e-05	0	0.000293466	-0.000472682	7.2301e-05	8.39349e-06	1.33725e-05	-0.000364098	-3.76088e-05	-0.000316252	0	0	7.90459e-06	-0.000379203	7.76799e-06	0.000398054	8.73123e-05	0.000230463	0.000833242	-0.000127253	-0.0015174	0	-0.000389566	0	0.000562732	0	2.80001e-05	0.00013977	0.0216925	0	0	-0.000101082	0	0	-0.000141726	0	0.00487465	0	-9.13183e-06	6.68254e-05	0.000100979	-0.000112187	0.000141213	3.19641e-05	0	-2.95166e-05	-0.0011539	-5.3819e-06	0.00347111	7.5192e-06	0	-2.75685e-05	0.000128756	0.000478856	0	-8.12808e-05	0.000121246	0	3.51577e-06	8.13653e-05	3.37357e-05	0.000271509	-0.00120777	4.02242e-05	-5.41598e-05	2.40488e-05	0	0	0.000166699	-0.0025527	0	-0.00328546	0.000739073	0.000432727	0.000450792	-5.01916e-05	0.00113708	0.000232848	0	-0.000237814	-0.000163203	0.000286401	-0.000117298	0.000242248	0.000549493	3.25254e-05	1.7864e-05	-1.3673e-06	0.000282403	-1.35389e-05	0.000769438	-9.3325e-05	0.000156922	0.000164213	1.63716e-06	0.00151011	0	3.07786e-05	0.000745813	0.000286152	0.00780682	-2.10213e-07	0	8.8146e-05	0	-0.00164085	-2.44728e-05	2.597e-05	0.00203675	4.01165e-05	-0.00110181	0	0.0140102	7.33632e-05	1.36733e-06	-0.00188012	0	9.21269e-05	0.000313074	-3.47962e-07	-2.70843e-05	3.76117e-05	0.031158	-0.000677931	-2.74029e-05	4.87687e-05	0.00118842	3.58909e-05	0.000472778	3.9242e-05	-6.62049e-05	0	2.45778e-05	3.07112e-05	4.60014e-05	-1.05877e-05	-3.14687e-05	-2.0139e-05	0.000590936	0	2.97868e-05	-0.00179072	8.53048e-05	0.000395249	0	-0.000193786	0.00131453	7.05666e-05	0	1.43073e-06	0.000448084	0	-1.24164e-05	0.000372622	0.00200135	7.5849e-05	0.000139462	0.000149728	0	0.00384378	-3.09076e-05	1.55386e-05	0.00108915	0.000292533	-6.82434e-05	0.00678718	0.000141032	0.0011111	2.00202e-05	-0.00222599	0.000277128	1.59313e-05	NA	NA	NA	NA	NA	NA	NA	NA	NA	NA	NA	NA	NA	NA	NA	NA	NA	NA	NA	NA	NA	NA	NA	NA	NA	NA	NA	NA	NA	NA	NA	NA	NA	NA	NA	NA	NA	NA	NA	NA	NA	NA	NA	NA	NA	NA	NA
x20MCx2955	0.00204513	-0.00505533	0.00233713	-0.00115947	-0.557146	-0.0195095	-0.012804	-0.00484656	-0.00486982	0.000392805	0.0187034	-0.0035727	0.0414968	0.0116646	-0.00958782	-0.00419287	-0.00089129	0.00155143	0.012911	-0.00687785	0.00984054	-0.0313517	-0.000383457	0.0012747	0.0218264	-0.00193404	-0.00966791	0.00202537	-0.00264731	0.00610426	-0.000902179	0.0209919	0.00151355	-0.00355532	0.00264354	-0.00884834	-0.0139137	0.00483136	0.00615473	0.0123485	-0.010873	-0.00873529	0.00122137	-0.00577901	0.0144616	0.00541137	0.000271268	-0.0167331	-0.0299695	0.0165757	0.0134053	-0.00322436	0.0024905	0.00764704	0	0	0.000148715	-0.00783771	0	0	0.000762559	0.0178492	-0.00163334	0.00729322	0.00166159	-0.00386516	0.0305013	-0.0101217	-0.0270105	0.0212521	0.00110671	-0.0123377	-0.00186107	-0.0239422	-0.0222527	-0.0910679	0.0870902	-0.00377683	-0.0264303	0.0011744	0	0.00721827	0.0193991	0.00475791	-1.61951e-06	6.7764e-05	0.0141533	-9.72817e-05	0.00140684	0.00351919	0.000248928	0.00205235	-0.00115152	0.0359291	0.000882739	0.0129484	-0.00025627	0.00190746	0.0128952	-0.0402802	-0.438652	0.000374379	0.000271452	0.0118638	-0.0109005	0.000502997	0.00120931	-0.000295182	-0.000635646	-0.00021185	-0.00644021	-0.00117592	0.000384186	-0.00444999	-0.0601708	-0.00357438	-0.000552545	0.0524826	0	0.0015047	0	0	0	0	0	-0.00123197	0	0.000238154	0	0	-0.00106922	0	0	0	0	0	0	0	0	0	0	0	0	0	0	0	0	0	0	0	0	0	-0.0145286	5.6625e-05	3.09446e-05	-0.0025628	0	0	0	0.000465504	6.13166e-05	0	0	0	0	0	5.67523e-06	-5.97764e-05	0.000993253	0.00269141	-0.000675548	-8.86936e-05	0.000987129	0.000131465	-0.00101225	2.33783e-05	0.000641	0.00134473	0	0.00101178	0	0	0	-0.00110676	0.00705973	0.00464209	-0.0132858	-0.0430504	-0.000102788	-0.000502616	-0.0110884	-0.0188887	0	-4.11382e-05	-0.00332084	-0.000827116	-8.16841e-05	0.000203005	0	-1.05086e-06	-0.00210099	-0.0051077	-0.0099931	-0.0126929	-0.000178741	0	0	0.000146176	0	0	3.04468e-05	-0.00840602	-0.00102718	0	8.63744e-06	1.80267e-06	0.00232926	0.00228901	0	0	0	-0.000321541	-0.00946324	-0.0238789	-0.0103453	0	0	0	-0.000438315	-8.96227e-05	0	0	1.3807e-06	0	0.00694071	-0.00033689	-0.00102373	3.29504e-05	0.000681867	-0.0180206	5.4207e-06	-0.00163838	-0.00597251	-0.000215538	-0.0160174	-0.000348931	0.00151546	-0.00132221	0.00016062	-0.00587787	0.00297316	-0.00205705	-0.000183981	0.00200676	0	5.97216e-05	-0.000284509	0.034421	-0.000899351	0.000446546	-0.00363869	-0.00019466	0.00241161	-0.00467632	-0.000131347	-0.00292499	4.724e-05	-0.000176713	0.0132907	0.00358415	-0.0151162	-0.000770928	6.25012e-05	-0.00171578	0.000552575	0.00553312	0.000356918	-0.000762852	0.0239384	0.00310573	2.86867e-05	0.00100993	0.00135795	-0.000274124	-0.0792614	0.001828	0.00247926	-0.000142136	0.000571441	0.00137871	-0.000240648	-0.00123195	-0.000119827	-0.00410047	0.00207032	-0.000875372	-0.00530681	0.000518206	-0.0496649	0.000408397	9.16078e-05	-0.000784534	0.00172825	0.000252854	-0.00258302	-0.00212688	-0.000106203	0.00118341	0.00699438	-1.31254e-05	-0.000817915	-5.88824e-05	0.000553318	0.000177481	0.000887021	0.000364622	-7.03023e-05	0.000167978	-0.000115333	0.00102106	0.00283098	0.00343192	-0.0126302	0.000820536	0.00779372	0.000193678	-0.00136026	0.0110528	-0.00222523	0.00379683	-0.00371252	-0.000242894	0.00271519	1.93635e-05	-3.35536e-05	-0.0135972	-0.000310362	0.0049682	0.00133207	0.000951757	0.00353455	-0.0118938	-0.00178905	0.00734219	-0.00930138	-6.13299e-05	0	0	-0.00010838	-4.11044e-05	-0.00293402	0.0296017	-0.00460686	0.0140473	0.000355795	0.000165912	-0.153068	0.00045207	0.00206398	-0.0235352	-0.000845551	-0.000207494	-0.00205563	-0.0290547	0.00173374	-0.00358545	0.000484412	0.00269123	-0.000498575	0.00424266	-0.00139007	-0.0719828	0.0015536	-0.000967862	0.000763519	-0.0024479	-0.00718799	0.000494952	-2.36223e-05	0.000489744	-0.00146041	-0.000206661	-0.00121417	-0.0010978	0.00148606	-0.0173719	-0.00185204	-0.0109821	-0.000828855	0.00306427	0.00602022	-0.00385383	2.40911e-06	-0.0655051	-0.0031012	-0.0468233	-0.00434833	-0.00144702	-0.00129327	0.000508351	-0.00471128	0.00178219	-0.0389283	-0.00228713	-0.00534393	2.97096e-06	-0.00460363	-9.51703e-05	-0.00150044	-0.0104795	0.000215274	-0.000912544	-0.000774977	0.00326632	-0.00352528	-0.00323706	-0.0014741	0.0115108	0.000279272	0.0183678	-0.000574085	-0.0331209	-0.00773218	-0.00317847	-0.00528714	-0.00345542	-0.0038554	-0.00668332	-0.00190381	-0.0091451	-0.000815447	-0.000279823	-0.0133445	0.00393694	-0.00323273	-0.000344582	-0.000385655	-0.00188675	0.00373448	-0.00478876	-0.0573031	0.00398245	-0.0237722	-0.076166	-0.00241445	0.00293309	-0.00389568	-0.00240966	-0.000700298	-0.00273312	0.0016166	-0.00483619	0.00280315	0	-0.00435882	-0.000460317	1.31114e-06	-0.00879952	0.00141772	-0.00136088	0.00215459	-0.0309212	-0.00503021	0.00287711	2.43639e-05	-0.00492029	-0.00584943	-0.000139655	-0.0238768	0.00190415	0.00302155	0.00348461	-0.00100947	0.012044	0.00629588	0.000921365	0.000331273	-0.00120564	-0.00166884	-0.000390036	0.00144013	-0.0012388	-0.0023602	0.00180074	0.00198593	-0.000750868	0.00110923	-0.0260844	-0.00791096	-0.114105	-0.00115687	-0.00345865	-0.00060555	7.31324e-05	0.0195165	0.000123734	0.00418804	-8.65602e-05	-0.00290267	0.00268111	-0.000375086	0.000747801	0.0037412	-0.0555155	0.0108572	0.000815167	0.000135172	0.00137602	-0.0220942	-0.00188978	-0.00470395	-0.000767923	-7.1332e-05	0.00194174	-0.000404074	-0.00986335	-0.002541	0.00546519	0.00314532	0.0107338	-0.00269547	0.00743269	0.00265083	-0.0781932	-0.00157916	0.000966181	-0.00558564	-0.00267342	0.00332738	-0.000476045	0.00358447	-0.000641634	0.000402902	0.00223848	-0.00395145	0.000905728	0.00028523	0.00186817	0.00291435	-0.00536447	0.00250839	0.000332527	0.000795361	0.00754008	-0.00287553	0.00174925	-0.00497047	-0.000257201	0.0259122	-0.000497859	0.00582954	-0.00159331	0.001089	0.0141072	-0.00213603	0.00227668	0.0037027	0.0745115	0.0060631	-0.000703089	-0.00910553	-2.49552e-05	0.00460047	0.0035113	0.000972759	-0.00690863	-0.00170709	-0.00180122	-0.000936575	0.00536087	-0.00422088	0.00219201	-0.00340832	-0.00190763	0.000162181	-0.0055733	-0.001112	-0.00798118	0.00976205	0.0106554	0.00426658	0	0.000122901	0.000373013	1.73519e-05	0.00110377	-0.000315104	0.0017092	-2.73566e-05	-0.0147439	-2.8777e-06	-6.83362e-06	9.39374e-07	3.00831e-05	3.89021e-05	-4.03792e-05	2.81347e-06	-6.57192e-05	9.0165e-06	-9.79443e-05	9.38002e-05	-0.000242936	0	7.84757e-06	0.000284352	0.000348411	0.000234695	-5.40233e-05	-7.95848e-05	-0.000373908	0	-2.05961e-05	-1.32008e-05	-0.000168489	0.00104283	0.000994319	0.000356531	1.78683e-06	0	0.012613	-0.00042826	0.00523066	0.000102151	0	-3.78851e-05	0	0.000251717	0.00186254	1.31656e-05	-1.65434e-05	-0.000172524	-1.14416e-06	-0.000432275	-0.000119703	0.0018568	0.000171316	0.000304765	0	-0.000824769	-0.00160876	-0.0778086	-7.22316e-05	0.00115585	-0.000375306	0	-0.000256597	0.00102899	0.00604968	0	-0.0366635	-0.000312421	0	0.000577263	-0.00383838	0.00166519	0.00278624	0.000185848	0.00175797	3.04905e-06	-0.00174509	0.000553237	7.68242e-05	-9.93382e-05	-0.000272209	-1.27579e-05	2.32997e-05	0.000122337	3.65495e-05	0	7.62253e-05	0.000626558	0.00017794	0	6.01626e-06	0.000319899	0.00140716	-3.67136e-06	-0.000931895	0.00352093	0.000347819	0	0.000151094	-3.72555e-05	-3.06516e-05	7.399e-06	-0.000328714	0.000164979	1.14142e-05	0	0.00219935	1.16586e-06	0	0	0	5.4615e-05	2.36145e-05	0	-7.95557e-06	0	3.49183e-05	-0.000564666	-1.33927e-06	0	0	2.10313e-05	-0.000130304	0	2.90095e-06	4.42978e-05	8.07442e-06	0	5.41575e-05	0	-0.000817981	0	0	0	0	-0.000389582	0	2.73363e-05	-0.000570462	0	-0.372239	7.9984e-06	-0.00241768	0.00154327	0.000380062	-0.00126927	3.25851e-05	-0.000286892	0	0	0	0.000146123	0.000222591	0	0.00079941	-0.0105248	0	-2.59028e-05	-9.87228e-06	-0.0758092	2.75533e-05	7.75968e-05	-0.000166874	-0.000190434	4.33337e-05	3.5042e-06	4.92961e-05	-2.0319e-06	0.00404945	-0.000217736	0.000197474	-0.00098267	0.00220646	2.83059e-06	-0.000261368	0.00102323	4.06133e-05	-8.02294e-05	-1.58987e-05	-2.02661e-05	0.000127867	4.52805e-06	-0.000672045	-6.55618e-05	1.38528e-05	0	0.00101141	-0.000946671	0	9.78117e-05	0.000231307	-0.000110605	0.000113198	-5.6297e-05	5.5146e-05	2.79746e-06	1.86582e-05	-6.65257e-05	0.00013788	0.00193195	0	4.44879e-06	0.000645215	-0.00676828	4.70643e-06	0.00275418	-4.0752e-05	0	0	0.000211868	0	-9.03666e-06	-0.000406379	-0.000629772	5.88481e-05	-0.000248204	0.00547085	-0.000238742	0	3.97933e-05	0	0	-0.000538912	-3.78721e-05	-4.6115e-05	0.000275093	-0.000169167	-0.00015672	1.02261e-05	-4.04671e-06	2.28833e-06	0.000135345	-9.46061e-05	3.98165e-06	4.60846e-05	-7.23982e-06	0	-0.000797007	2.87013e-05	0.00057865	-0.000848256	-5.29829e-05	-0.000186992	0	0	0	0	-0.00283102	0	0.000126977	4.06272e-05	-0.000115294	0.000122791	3.66166e-05	-0.000192872	-0.0017368	1.8279e-06	0	0	0.000232734	0.000105452	-0.000292818	2.51677e-05	2.97313e-05	-5.82875e-06	0	0.000404889	0	8.79973e-06	-4.80014e-05	2.87025e-06	0.000112932	-1.76742e-05	0.000228139	4.7261e-05	-0.000209951	2.83246e-05	-0.000412058	0	-0.000239761	0.000549781	2.17286e-05	1.36777e-05	-0.00238462	0	2.56625e-05	-0.00032761	-0.000376856	-4.75027e-05	0.000141324	1.07885e-06	3.14908e-05	-0.00074017	0	3.40592e-06	-0.0122603	0.0100149	5.45756e-06	-0.000109621	0	3.15872e-06	-0.000675416	-0.000175872	2.43302e-05	0.000170135	-0.000757646	0	0	0.000381177	2.37741e-05	6.98502e-06	-0.0030947	-0.00030033	0	0.000195632	1.18223e-05	0	-2.11287e-06	-7.95812e-06	0.000146086	0	9.79941e-05	6.18926e-05	0.000220911	0.000186207	0.000733981	0	0.00122612	-0.000311692	4.20144e-05	0.000188669	1.37242e-05	-0.000234951	7.13706e-05	0	0.000274263	0	-5.23698e-05	0.00300509	-5.97011e-06	0	4.08796e-05	5.08175e-06	0.00135282	2.1215e-05	-0.00085246	-0.000508275	-0.000133645	6.47221e-06	-0.00103272	2.94204e-06	0.000674702	0.00227412	2.08642e-05	0.000181069	0.000936482	9.41292e-06	-0.000259255	-0.000357549	-0.000163184	0	0.000245153	-2.67469e-05	3.49466e-05	-0.000627162	2.70665e-06	-9.03611e-05	0	2.7176e-06	-4.91488e-05	3.0183e-05	0.000176745	0.00181606	-5.41826e-05	0.0026798	-0.00227675	0.000139228	-0.000178039	-0.000107169	1.83729e-05	0	-6.74667e-06	0	0	-0.000105499	0.000212977	2.91895e-06	0.000171454	-0.000182017	-0.000151876	-3.0331e-05	5.67126e-05	0	-6.22234e-06	0	-0.00149478	0.00135334	-0.00300479	-0.00222696	0	0.00298309	0.000994296	0.00169571	-5.12105e-05	0	0.000448181	4.80165e-05	2.02183e-06	-9.83403e-06	0.000281515	-0.000857523	0	1.47618e-06	0	9.61454e-06	-0.000768306	1.37153e-06	0	-1.08205e-05	1.76901e-05	0.000166148	-5.56583e-06	0.000387124	0	8.39524e-05	-5.82201e-05	0.000412155	0	-0.00242654	-3.18627e-05	6.60824e-06	-0.000653985	0.000667614	0.000158189	0	0	-6.6769e-05	0.000173109	5.22824e-05	0.000212399	-1.18173e-05	0.0303995	-1.14376e-05	0	2.03801e-05	-8.99985e-05	0	-0.000279027	0.00179302	0	-9.57932e-06	-5.34007e-05	0	0.000888091	-6.08256e-06	6.12832e-05	0.000428355	-9.20081e-06	-6.08564e-06	-0.000204823	8.95294e-05	4.27123e-05	9.95467e-06	7.33004e-05	-0.0024068	0	0	0.0011719	0	0.000266009	8.71552e-05	2.76718e-05	3.46294e-05	0.00125879	1.68313e-05	0	0	0.000625192	-3.50699e-05	3.30497e-06	0	1.72525e-05	-0.00024089	0	0.00098482	7.57077e-06	0.00343743	-0.000703974	1.18008e-05	-2.02656e-05	-4.45715e-05	0.00439163	-1.28515e-05	0.000647062	5.49414e-05	-2.23726e-05	-3.80156e-05	-0.00262388	1.46061e-05	2.76101e-06	-0.000141438	0	-2.03427e-06	-0.00188941	4.04315e-06	0.000496489	-0.000154267	-0.00100829	0.000385508	9.79532e-05	8.97239e-05	7.09818e-05	0.000143137	0	2.81647e-05	-0.00017246	-0.000349361	-0.000621536	-0.000300174	0	0.000585481	3.43992e-05	0.000141447	-9.80071e-06	-2.78064e-05	-5.05157e-05	1.53166e-05	0.000812388	0	0	-4.09385e-06	-0.000449281	1.4459e-05	0.000371382	-9.11716e-05	-1.24578e-05	0.000363606	4.85886e-05	-0.00193065	0	0.000138363	0	0.00095265	0	6.84843e-06	7.31647e-06	-0.0125429	0	0	-8.77279e-05	0	0	8.75808e-05	-7.72642e-05	0.0039939	0	5.11489e-05	0.000207722	-0.0039293	-2.52561e-05	4.19391e-06	9.21255e-05	0	-8.06186e-05	-0.00128698	0	0.00196894	8.53142e-06	0	0	3.42534e-05	0.00088956	-1.48499e-05	4.21913e-05	-0.000611294	4.33074e-06	1.65592e-05	2.1165e-05	0	0.000401356	0.000154038	1.88864e-05	-7.08139e-05	0	0	-0.000162871	0.0001478	-0.00327612	0	0.00615443	-0.000536074	0.000145608	-0.00157786	1.7782e-06	0.000281148	8.87482e-05	0	0.00077168	0.000208488	0.000146394	-0.000185971	-0.000129416	0.000580073	0.000106773	4.11877e-06	4.90357e-05	0.000311123	0	0.000743211	-0.000108614	0.000148851	-0.000694805	2.61131e-05	0.000898919	1.65101e-05	0.00135712	8.12669e-05	-0.000492081	0.00952196	-4.38473e-05	0	0	0	-0.000714943	3.21913e-05	4.73479e-05	-0.000334732	0	-0.00130053	0	0.013955	0.000103216	0.000315771	0.000886365	3.96179e-06	6.21452e-05	-0.000298797	0	2.87724e-05	-0.000179919	-0.008605	-0.000651846	0	5.6788e-05	-0.0212515	7.59512e-06	0.000607481	4.09562e-06	-0.000680716	-2.7424e-06	3.11271e-05	3.1652e-05	-0.0001038	-1.11289e-05	-4.90647e-05	0	0.00029112	0	-0.000111253	0.00227291	0.00011	0.000110362	0	-0.000157819	0.000686702	0.000118071	-4.55065e-05	-7.3904e-05	9.34848e-06	1.00468e-05	-4.80513e-05	0.000447301	0.00197379	3.38778e-05	-0.000345189	0.000180166	0	0.00309823	0.000314909	6.74269e-06	0.00103033	0.000135436	0.000103785	0.00447339	-0.000300808	0.000641339	-3.65083e-05	-0.00254236	0.00198463	-0.000455783	0	0	0	0	0	0	0	0	-0.000417186	-0.0081493	-0.000381028	0	-0.0142979	0.000973094	-1.80557e-05	0.00197183	0	-0.0181714	0.00147525	0.00868193	-0.000876053	0	0.00303898	0	-2.67013e-06	0.000170482	-0.00160145	0.00777111	-2.40925e-05	0.0300361	0.00113244	-0.007551	0	0	-7.3075e-08	0	0	-0.00214116	0.0255165	0.00663477	0.00120747	-5.86527e-05	0.0341367	0.00201718	0	0.00168643	0.00772826
x20MCx3299	0.00306581	-0.00403938	0.00066645	0.00823561	-0.0673148	-0.0243745	-0.0291642	-0.0109562	0.000386218	0.000217714	0.000452055	0.0037977	0.010513	-0.0152941	-0.00172879	0.000301224	-0.00138776	0.0017135	0.0111717	-0.00231557	-0.000448744	-0.015979	-0.00286427	0.00259842	-0.0124965	0.00140052	-0.00420019	0.00207386	0.00152029	0.00823766	0.000600163	0.0225509	-0.00362813	-0.00373461	0.00292533	-0.00955107	-0.00182343	0.00765647	0.0054953	0.00985727	-0.00157554	-0.00481859	-0.000396864	-0.00169643	-0.00846609	-0.00137661	0.000456363	-0.000909826	-0.0198051	0.0104153	0.014085	-0.000923224	0.00265862	0.00573271	0	0	0.000162175	-0.00605962	0	0	0.00106142	0.0113396	-0.0024031	0.0053759	0.00173087	-0.00426115	0.0211539	-0.00435867	0.0164712	0.0116989	-0.000107552	0.0118141	0.00382455	0.000796793	-0.0190486	-0.00469992	0.0590955	-0.00209472	0.0031112	-0.0169193	0	0.00217885	-0.00135894	0.0044996	-2.41819e-06	6.48126e-05	0.0112413	-0.000247488	0.00108067	0.00179361	0.000561729	-0.00567545	-0.00779721	0.0289908	0.000330629	0.00903435	0.000272026	0.00385107	0.0178684	0.0472969	0.0685792	0.000165333	1.69034e-05	0.00246865	0.000147574	0.000443024	0.00400016	-0.00021208	-3.21677e-05	-0.000188734	-0.0305982	-0.00564789	0.000540721	0.00283771	0.0314761	-0.00244992	-0.000382863	-0.0294583	0	0.00148191	0	0	0	0	0	-0.000862324	0	-4.446e-05	0	0	-0.000781014	0	0	0	0	0	0	0	0	0	0	0	0	0	0	0	0	0	0	0	0	0	0.0102518	-5.16541e-06	-9.60977e-06	0.0104045	0	0	0	0.000208576	4.49477e-05	0	0	0	0	0	-3.08666e-06	0.000113446	-0.00213736	0.00317545	0.00352035	0.00062522	0.000318798	4.81304e-05	-0.000574125	1.96543e-05	0.000239502	0.000311738	0	0.00478502	0	0	0	0.0189133	0.00387986	-0.000991182	0.00464095	-0.04268	-9.88076e-05	-0.000451688	0.0235669	0.0504228	0	-0.000680796	0.0070732	-0.000862001	-0.000143277	0.000314688	0	6.94878e-06	0.000656057	-0.00311686	-0.00950495	-0.00987204	-6.05286e-06	0	0	9.56332e-05	0	0	-1.59798e-05	-0.00660446	-0.00203112	0	4.43391e-05	5.48176e-06	0.00338203	-0.00287007	0	0	0	0.00416909	0.00175284	0.0358433	-0.00914795	0	0	0	-0.000754341	-9.9327e-05	0	0	1.36049e-05	0	0.00754435	-0.000322369	-0.000237458	7.66001e-05	-0.0207941	0.0386695	1.03413e-05	-0.00247259	0.00632384	7.45031e-05	0.0191976	0.000103405	0.00132231	0.00252941	-0.000137967	0.00810098	-0.000408498	0.000697178	-0.000534225	-0.00304976	-8.29965e-06	0.000105392	0.000171258	-0.0127713	0.00214699	-0.000263323	5.7864e-05	0.000259868	0.000533173	0.00690113	-1.58e-05	0.00361067	-0.00322062	0.000196	-0.0647864	-0.00035682	-0.0114015	0.0103411	0.000685077	-0.00667543	0.000698693	-0.0247751	2.96455e-06	0.00219461	0.0227681	-0.0106964	-1.66618e-06	0.00119458	0.000842298	-0.000783341	0.000795374	0.00370816	-0.00490354	0.00292561	0.00332554	0.000537825	-0.00181575	0.00141313	0.00225004	-0.0068115	0.00173874	-0.000280172	-0.0131882	-0.00898818	0.00036835	-0.000208487	-0.00259945	-2.50809e-05	0.00233087	0.00062301	-0.00152606	-0.00216374	-0.000530693	0.00142672	0.00314175	-0.000318578	-0.000466577	-6.80019e-05	0.000220896	-0.000480813	0.00206435	0.000899344	-0.0013428	0.000355089	0.00104689	0.000190547	-0.002325	-0.00438725	-0.000741909	-0.00097913	0.00763796	0.0031113	-0.0308089	0.0148519	-0.00115409	0.00571608	0.00338588	3.39761e-05	-0.00156257	0.000635593	3.65077e-05	0.00127153	-3.58676e-05	-0.000822627	-0.00257575	0.00045377	-0.00416985	0.00408572	0.00246619	0.0157607	0.0317858	-0.000182588	0	0	-0.000801239	-3.31693e-05	-0.00162662	0.0410449	-0.00386266	5.32055e-05	0.000235622	7.60847e-05	-0.0559301	0.000254352	0.0011633	0.00153564	0.000288421	9.76191e-05	0.00141377	-0.00299574	-0.0463306	-0.00386677	-0.000168587	0.00314334	-0.000650915	0.00296407	-0.000113594	0.0149023	0.00296494	-0.00107307	0.00121142	0.000392592	0.000390262	0.000468972	-3.07947e-06	0.00147688	-0.0008337	0.000187343	0.000136428	-0.000244599	0.000615079	0.00710378	-0.000399557	-0.00261549	0.0018908	0.00270294	0.00392893	-0.00139541	0.00105446	-0.00294214	-0.000885756	0.0256434	-0.0051931	-0.000783223	0.000593968	0.000599767	-0.000211319	-0.00134193	0.0154678	-0.00664652	-0.00135344	2.57508e-06	0.00616581	0.000353109	-0.000453077	-0.00220962	0.00010245	-0.00038037	7.79301e-05	-0.00273697	-0.00104811	0.00364177	-0.00138132	-0.000143415	0.00308886	0.0338622	0.00152735	0.00388739	0.00202272	-0.000838249	-0.00474832	5.93896e-05	0.0108963	0.00145273	8.90457e-05	0.000687069	-0.00109075	-0.00181939	0.00781608	0.00314227	-0.00364895	-0.00129862	8.60215e-05	-0.00076841	-0.00343617	0.00457246	0.00413119	-0.00366749	0.00695313	0.0181946	0.00109925	-0.00129373	-0.00581451	0.000255048	-0.000549036	-0.00142209	0.00128452	0.00557634	-0.00072015	0	0.00559779	-0.0012015	-0.00062042	-0.00302087	0.00120956	0.00122867	0.00153715	0.00390885	0.000485741	0.00404917	-0.00169632	-0.000992656	-0.00309602	-6.88685e-06	-0.012771	0.00303903	0.00507661	-0.0116148	-0.00698329	-0.00377824	0.00957257	-0.00804599	-0.000552286	-0.00215055	-0.000501055	0.00766534	-0.0139183	-0.00272695	0.00140492	0.000267335	0.00222021	-0.00160046	0.00118348	0.0102542	-0.0027603	0.0313446	0.00126254	-0.000328597	-0.00101982	4.88329e-05	0.00857724	0.000362117	0.00538675	-0.000269534	-0.00250242	0.00214404	-0.000713664	2.88871e-05	0.00101295	0.0141228	-0.0171387	-0.00478549	0.000520695	-0.00180334	-0.0201653	0.00164338	-0.00706503	-0.000673011	-0.00028494	0.00180618	-0.00217333	-0.00651946	0.00721595	0.00183552	0.000561094	0.0104781	-0.00208353	0.00765802	0.00415119	-0.0379776	0.0010831	-0.00427207	-0.00482524	0.000840792	0.00402284	0.000551414	-0.00190765	0.000385663	0.000302735	-0.00168229	-0.004097	0.00200509	0.00137418	-0.005722	0.00195328	-0.00438261	-0.0328722	0.000249168	-0.000850728	0.0079421	-0.00207179	0.00213096	-0.00572093	-0.00199079	-0.0246485	0.00126909	0.00313559	-0.000992849	-0.000966435	0.0143971	-0.00184364	0.00197758	0.00665011	0.0503156	0.00525732	-0.00150936	0.0100925	0.000328905	0.00200709	0.0015678	0.00303041	-0.00628349	0.0014499	0.00391949	-0.000551505	0.00813462	-0.0019397	0.00121154	0.000437091	-0.00269376	-0.000402721	-0.00397677	-0.000627675	-0.0195584	0.0117055	0.0034893	-0.00469021	4.63819e-06	2.26837e-05	0.000206194	0	0.00173618	-0.000142256	-6.12638e-05	-0.000101076	0.00289457	0	-1.99998e-05	5.60877e-06	-9.51397e-05	2.83866e-06	-5.23972e-05	1.41001e-05	3.36121e-06	3.61276e-05	-9.22536e-05	0.000109152	-7.21824e-06	0	5.84704e-05	0	0.000215614	-0.000245924	-0.000146048	4.47896e-06	0.000194831	0	0	0	-0.000820929	0.000240506	0.000304898	0.000272818	5.95364e-06	1.27811e-05	0.0178046	-0.000156917	0.00166107	9.65269e-05	0	-1.30154e-05	0	0.000149948	0.000690523	0	-2.41845e-05	1.11374e-05	3.00868e-05	-0.000459937	-0.000147607	-0.000456247	0.000136464	-0.000152546	0	-0.000562983	0.000781054	0.0446455	8.19583e-06	0.00134533	-0.000111327	0	-0.000150894	0.000458709	0.0080257	-1.01578e-05	0.00656566	0.000295348	1.41339e-06	-6.50712e-05	-0.0017098	0.00134629	0.0073997	8.145e-05	-0.000863427	2.41066e-06	-0.00014798	0.000914809	9.90093e-05	-0.000191873	-0.000656108	-7.94232e-06	6.31554e-05	0	4.4839e-05	0	-3.66768e-06	0.000525639	1.22122e-05	0	6.20965e-05	0.000231621	0.00123612	0	-0.00163403	0.00205027	-0.000265785	0	-0.000660218	3.28252e-06	-0.000133389	3.45834e-05	-0.000235517	-0.000268431	8.15477e-06	0	-0.016792	-3.62178e-05	0	0	3.05652e-05	-0.000155872	0	0	1.4465e-06	0	0.000158952	-0.000193791	-1.05622e-05	0	0	2.39924e-05	-0.000326001	0	8.14042e-05	2.19908e-05	3.164e-06	0	8.48376e-05	0	-0.000501703	0	0	0	0	-0.000354305	0	2.94376e-05	7.33502e-06	0	0.0109329	0	0.000126874	0.00281434	0.000290889	0.00409526	3.44375e-05	-0.000900473	5.47391e-06	0	-6.86672e-06	-0.000307713	-0.000111375	-0.000212612	0.000616972	-0.00591586	-5.2294e-05	0	-2.39537e-06	0.00236026	-5.99898e-05	8.02868e-05	7.12926e-05	-0.0010222	5.00412e-06	3.5042e-06	1.79452e-05	9.86522e-05	0.00570138	-0.00010813	0.000393748	-0.000450934	-0.00212499	-1.87185e-05	0.000235786	0.000228948	1.43209e-05	-3.10595e-05	-2.20344e-05	-2.34683e-06	0.000300287	-5.45988e-06	-0.00102197	-3.27506e-05	0.000435415	0	-0.00701663	0.000108439	-2.18437e-05	0.000270323	0.000377625	5.79586e-05	0.000102413	-0.000219676	4.10881e-05	-8.79244e-05	7.27821e-06	-0.000232728	0.000523836	0.00336733	0	-0.000113691	0.000568794	-0.00214866	1.33228e-05	0.00348142	-5.66158e-05	0	2.16864e-06	-0.000332511	0	0	2.11431e-06	0.000430748	8.7499e-05	-0.00037418	0.00064687	0.000115866	0	5.50521e-05	1.58159e-05	0	-0.000235997	-4.29243e-05	0	0.000177282	0.000142287	-0.000126684	2.95436e-05	1.21401e-06	0	0.00011735	5.86741e-07	-1.81457e-06	5.36008e-05	3.9083e-06	-1.3278e-05	3.80787e-05	4.1959e-05	0.000834248	-0.00147464	-5.21398e-05	4.36471e-05	0	0	-3.10294e-06	0	-0.00270333	0	0.000459773	2.07392e-05	-3.66377e-06	4.76451e-05	0.000111214	-0.000152916	-0.000237887	0	-1.18065e-05	-1.69652e-05	0.000432381	2.37513e-05	-0.000241488	5.91767e-05	-1.98835e-05	6.59465e-06	0	0.00150783	0	7.46776e-06	2.02799e-05	0	0.000307076	0	-0.000607207	1.90739e-05	1.35621e-05	5.57551e-05	-1.71294e-05	2.7159e-06	1.7283e-05	0.00122877	7.59084e-06	9.61699e-06	-0.00264293	0	1.42565e-05	7.51838e-05	-0.000694434	2.0277e-06	0.000234373	-5.02164e-06	5.86455e-06	0.000738052	0	1.53215e-05	-0.01119	0.011063	5.96507e-06	-7.46658e-05	0	3.15872e-06	0.000104111	-7.9352e-05	2.0467e-05	0.000141575	0.000552875	0	0	0.000102461	9.0704e-06	5.42847e-06	0.0137876	-3.19042e-05	8.78146e-05	-0.000690132	8.45062e-06	0	-6.52588e-06	0	5.59904e-05	0	-0.000190425	0.000158724	-0.000110607	7.15818e-05	0.000500598	0	-2.76725e-05	2.83718e-05	-7.05196e-06	0.000238872	4.01279e-06	1.91159e-05	6.57871e-05	0	7.05128e-05	0	-1.8286e-05	0.000124154	-8.9148e-05	0	0.00015523	5.08175e-06	0.000811111	1.34109e-05	-0.000137418	-0.000461107	-1.13694e-06	3.42274e-05	0.00338028	1.18467e-06	0.00136452	-0.000468103	0.000179654	0.000992351	-5.8995e-05	1.42789e-05	0.000322362	-0.000733952	-0.000549123	-1.45952e-05	0.000361884	0.000522649	5.69451e-05	-8.39348e-05	-6.28462e-05	-3.58288e-05	0	0	-4.85544e-05	1.43327e-05	2.09789e-05	0.00151661	-2.72356e-05	-0.00216595	0.000919438	3.38655e-05	0.000364507	5.79855e-05	1.17269e-05	0	2.17664e-05	1.53702e-06	0	0.000297292	0.000218403	5.81464e-06	0.000272876	-0.000326532	-6.25212e-05	-1.24155e-06	0.000209208	0	-7.37802e-05	4.68954e-05	-0.00134594	0.00095161	-0.00252911	0.000117896	2.37715e-06	0.00800883	0.000767798	-0.00088952	-1.31039e-05	0	0.000738156	4.76228e-05	2.02183e-06	-3.9367e-05	0.00101754	2.87949e-05	0	4.72589e-05	0	1.811e-05	-0.000463196	-8.84501e-06	-1.53044e-06	-0.000242901	2.66989e-05	-1.44456e-05	-4.67018e-06	-0.000190563	7.32064e-05	0.000900487	-2.24411e-05	0.000126132	0	8.57671e-05	0	4.06119e-06	-0.000841623	0.000564061	-5.73268e-05	0	0	0.00017869	2.0384e-05	3.05464e-05	0.000207999	0	0.00134312	0	0	3.87033e-06	1.37568e-06	-2.20007e-05	-0.000377834	0.00146342	0	-9.68357e-06	-2.55287e-05	-0.000155778	0.000863111	0	0	0.000252677	-2.67985e-05	0	8.20132e-05	-2.33952e-05	6.66377e-06	1.64563e-05	-0.00174372	-0.000470324	0	0	-0.000540662	2.50644e-06	0.000239795	-8.19186e-05	0	6.62348e-06	0.0014783	1.07717e-05	-1.49801e-05	0	0.000319311	3.69824e-06	3.30497e-06	0	1.41107e-05	9.6518e-05	0	0.000245408	-8.92074e-05	0.00661529	-0.000529404	2.08192e-05	-7.03755e-05	0	0.00391306	0	0.000842009	8.71011e-06	-7.55035e-05	0.00021836	-0.000328547	1.00325e-05	3.53459e-05	5.74358e-05	0	1.56518e-06	-0.001287	0	3.47451e-05	0	-2.71607e-05	0.000665821	-0.000227894	8.32628e-05	2.96414e-05	0.000124143	0	-7.84836e-05	2.33715e-05	2.62168e-06	-0.000186065	-0.000203804	0	-0.00136069	3.86283e-05	8.72446e-05	-9.55437e-06	-0.000272657	0.00014423	5.53972e-05	-0.00142064	0	0	-4.09385e-06	0.000287113	-9.5043e-06	0.00033335	1.12534e-05	-3.227e-05	0.0005184	-0.000150646	-0.00321342	0	0.000119972	0	0.000453078	0	2.55423e-05	0.000158531	0.0123769	-3.095e-06	0	3.3041e-06	3.26525e-05	0	6.92636e-06	-2.52372e-05	0.00452906	0	-0.00058382	8.39319e-05	7.8791e-05	-7.70032e-05	1.68941e-06	-2.02265e-07	0	-9.74296e-05	0.0142284	-5.3819e-06	0.00290094	2.75128e-06	0	-2.75685e-05	8.71115e-05	0.000704884	2.96997e-05	2.59318e-05	0.000215146	0	-9.74071e-05	0.00015451	-2.27447e-05	0.000840755	0.000107103	1.02168e-05	-6.38014e-05	0	0	0	0.000139114	0.00420997	0	-0.00497757	-5.34913e-05	0.000707149	0.000453225	1.7782e-06	0.000708795	0.000131422	0	-0.000324939	1.13542e-05	0.000165709	-0.00013413	-7.44372e-06	0.000598391	9.45266e-05	8.31565e-06	-1.94083e-05	0.000507837	0	0.000224179	-9.03108e-05	0.000120719	0.000139784	5.88159e-05	0.000559384	0	3.87181e-05	-1.31662e-05	0.000251726	0.00637988	-1.82915e-05	-1.8325e-05	0	0	-2.10928e-05	-7.48208e-05	7.19029e-05	-0.000174582	6.23086e-06	-0.00101278	0	0.0151049	0.000124322	0.000131774	0.00145051	0	5.28422e-05	0.000313666	-9.37391e-06	-1.73071e-06	0.000825356	0.0239846	-0.000826318	5.65113e-05	2.58605e-05	0.00139154	5.5853e-06	0.000606883	-2.24958e-05	0.000723105	0	1.52471e-05	8.89683e-06	-0.000124363	0.000283655	-5.17102e-05	-1.51645e-05	0.000247392	0	-4.63239e-06	-0.00113738	0.000265588	8.27298e-05	0	0.000170289	0.00147948	3.62702e-06	-3.73004e-06	-7.84276e-06	7.50593e-05	0	-1.52653e-05	0.000408203	0.00174017	-4.74202e-05	-0.000177139	0.000317375	0	-0.000760517	0	2.68994e-05	0.00150039	0.000356854	0.000143309	0.00499132	0.000143722	0.00102063	0.000105478	-0.00203539	0.00133676	0.000382428	0	0	0	0	0	0	0	0	0.000218303	-0.00750952	-0.000302998	0	-0.00127103	0.00124911	-2.44137e-05	0.00249139	0	-0.0168035	0.000985413	0.00548188	-0.000578324	0	-0.0024255	0	-1.06466e-06	-3.71425e-05	-0.00216332	0.00802642	-5.744e-05	0.0283828	0.00112904	0.0405947	0	0	-1.4794e-05	0	0	-0.00357091	0.0150448	0.00552242	0.000668349	7.7611e-05	0.037105	-0.00157054	0	0.0026972	0.00707166
x20MCx1241	-0.00108152	-0.000387643	-4.74738e-05	0.00296742	0.103689	0.00536315	-0.0196982	0.00779217	-0.00100468	0.000404914	0.0021397	-0.00088284	0.00069943	0.00240686	-0.00121355	0.00123471	0.00146676	0.00300983	0.00601617	0.00268923	-0.00168333	0.00774235	-0.00700409	-0.00927602	-0.00120201	0.00034475	0.011205	0.000335008	-0.0007797	0.00969242	0.000438066	0.0113722	-0.00293809	0.000104034	-6.64779e-05	0.0049534	-0.00263204	0.0052678	-0.00548847	0.0056497	-0.00144417	-0.00269781	-0.000674802	-0.00137982	0.0166077	-0.00137003	-0.00169324	-0.000361423	-1.12228e-05	0.00843474	-0.00431255	-4.65426e-05	0.00143331	0.00302413	0	0	0.000424046	-0.00370852	0	0	0.0015784	0.00296592	-0.00263484	0.00123845	0.00163014	0.048589	0.000625094	0.0126629	0.00748704	-0.00530545	-0.000219709	0.0152666	0.00487441	0.00503213	0.00190503	0.0324782	0.0265553	0.00102353	0.0135265	0.00303567	0	-0.0053246	-0.00101463	0.00388918	1.00599e-05	9.95883e-05	-0.00254982	-0.00129769	0.00123226	0.000652645	0.000496507	0.0096229	0.000846202	0.025747	0.000271126	0.00375009	0.000318427	0.00496124	0.0165737	0.0312559	0.114102	0.000192994	5.5371e-05	0.0024431	-0.000286841	0.000734385	0.0054626	-0.000223417	-8.76806e-05	-0.000634895	0.0122053	0.00239226	0.000344595	0.00406415	0.0274755	0.00151559	0.00028762	-0.00501254	0	0.00157593	0	0	0	0	0	-0.00100591	0	-8.45053e-05	0	0	-0.000871857	0	0	0	0	0	0	0	0	0	0	0	0	0	0	0	0	0	0	0	0	0	0.0140615	1.44522e-05	1.22235e-05	-0.0108341	0	0	0	0.000449753	0.000145368	0	0	0	0	0	8.29272e-07	-0.000875376	-0.00137956	0.00247909	0.0014498	0.000321792	0.000435202	4.90008e-05	-0.000650997	1.60786e-05	0.000214395	0.00097764	0	0.00177543	0	0	0	0.0255272	0.00518056	-0.000555241	0.00410786	0.0223589	-5.82493e-05	-0.000201136	-0.0100378	-0.0150746	0	-0.000154281	0.00660976	-0.000868164	3.61488e-05	6.49979e-05	0	-1.58972e-05	0.00345961	-0.00552174	-0.00865048	0.100417	-6.58921e-05	0	0	0.000211551	0	0	-3.62785e-05	-0.00498862	-0.00119405	0	3.19913e-06	0	0.00200646	-0.000519023	0	0	0	0.00525649	0.000701411	-0.0148678	0.00404769	0	0	0	-0.00047057	-7.87479e-05	0	0	0	0	-0.00314252	-0.000397355	-0.000702849	9.45775e-06	-0.029396	-0.01429	1.8133e-06	-0.00218165	0.003259	0.000574028	-0.0168736	0.00115199	0.0011264	-0.000209862	-0.000169546	-2.93969e-05	-0.00103773	-0.000168827	0.000715309	0.00324884	0	0.00016136	-2.08817e-05	-0.00800471	-0.000743157	0.000609739	-0.000868177	-0.00138899	-0.000657984	-0.00478398	-0.000337582	-0.00255375	0.00268633	-0.000336611	0.0135893	0.00207925	-0.0223547	-0.000756618	0.000464152	-0.003484	0.000548931	-0.0218696	0.000129312	-0.00140225	0.0192272	0.0116716	5.13613e-06	0.000538793	-0.00289625	0.000647627	0.00556042	0.00210953	0.0014311	0.000529196	0.00215318	0.00179921	0.000938378	-0.00349178	0.000970784	-0.00486514	0.0019796	-0.000411937	0.00482539	0.000575636	0.00100347	-0.000491689	-0.000647299	-0.00396267	0.000360132	0.000197559	0.0313138	-0.00180914	-0.000127812	0.00130073	0.00437996	-0.000158245	-0.000564249	0.000113451	-0.000384344	-0.000829173	0.000991724	0.00124047	-0.00144153	7.78601e-05	0.0001738	-0.00363941	-0.00355874	0.00462176	0.00105432	-0.00120495	0.000929624	0.000457305	0.00301259	0.0120674	-0.00149453	0.00634907	0.00171958	-0.000242495	6.55916e-05	0.000739518	0.00032207	0.0048253	0.000380267	-0.000618058	-0.00222027	-0.000845953	-0.00618274	0.00285346	-0.00488342	0.00246279	-0.00670131	-0.000922662	0	0	-0.000397345	-6.42859e-05	-0.00249812	-0.108848	-0.00153088	0.0129417	0.000110345	9.05632e-05	0.0154384	-0.0014899	-0.00728795	-4.36286e-05	-6.41317e-05	-0.000119006	-0.000206855	0.00123649	-0.0348619	-0.00216849	9.98844e-05	-0.00451215	0.00090375	0.00428751	0.000299239	0.0140963	-0.00860525	-0.000786134	-0.00121266	0.000954699	-0.00501685	0.000259836	0.000537626	0.000619095	-0.00882268	0.000489843	0.00454075	-0.00249955	-0.00293598	-0.00919912	0.000287465	-0.00672892	0.00403577	-0.00321925	0.00569812	-0.0022824	-0.00148633	-0.0387039	0.000223238	0.0289066	-0.00628191	0.000116362	-2.30419e-06	0.000507557	-0.00121037	0.00225416	0.0217117	0.00316276	0.001964	8.19106e-06	-0.00571662	0.0018817	-0.000482819	0.000113717	0.000394372	-0.000445627	-0.00152309	-0.00350679	-0.00125988	0.00127509	0.000407184	-0.00349724	0.00106099	0.0329528	-0.000210336	-0.00565651	-0.0118811	-0.00125919	0.00314666	-0.000177867	-0.0258493	0.00231761	-0.00150167	-0.000264335	0.000399508	-0.000320103	-0.0300209	0.00192313	-0.00141053	0.00125741	-0.000360532	-0.000430174	0.000977852	6.28779e-05	0.000314032	0.0105946	-0.0102343	0.0171538	0.0058324	-0.000701296	-0.0166665	0.0113499	0.000311907	0.00143998	0.000881754	0.00650372	-0.00132196	0	0.000662826	0.00078065	-0.00276024	-0.00394805	-0.00369691	-0.00340829	0.00578451	0.0078207	0.000533444	-0.0157067	0.00330109	0.000663215	-0.00555375	-9.25286e-06	0.000516578	0.00121034	0.00265909	0.0025108	0.000394085	0.00426004	0.00379679	0.00377478	-0.000115447	-0.00246292	0.000483913	-0.00220974	0.000649295	-0.00259999	0.00138732	-0.000359928	0.000472952	0.000693621	-0.000430744	0.0359138	0.0142742	-0.102647	-0.000912587	0.000928528	-0.000449206	0.000297505	0.0113232	-0.00070731	0.00329571	-0.000874182	-0.00256559	-0.00141515	0.000197728	0.00043076	0.00145498	0.136761	0.00525445	-0.00210539	-0.000132443	0.000244193	0.00371911	-8.34554e-05	0.000819489	-0.000916332	0.000201475	-0.000944816	-0.000526521	-0.00443522	0.000653365	-0.00470148	-0.00444384	-0.00200854	-0.00102528	0.00453063	0.00316031	0.11346	-8.56253e-05	0.000552116	-0.00635185	0.000864854	7.94571e-05	0.00137875	0.000474865	-0.00034589	0.000803509	-0.000740351	5.83962e-05	0.00299397	-0.000262851	0.00175214	-0.0101521	0.00530802	0.0189645	-0.000500704	-0.000109017	0.00322058	-0.00138339	0.000815531	0.000328652	-0.000221659	0.0283521	0.000114572	0.00350416	-4.70414e-05	-0.000422066	0.00837374	-0.000921492	0.000750864	-0.000984801	0.0827054	-0.00138369	-0.00191569	0.00738203	-0.000210753	-0.00600534	0.00061604	0.00273318	-0.00611747	0.000571823	-2.02652e-05	-0.000889799	0.00283083	-0.00448593	0.000780483	-0.00273108	-0.00137071	0.000229822	-0.0050342	0.000140139	-0.0140479	0.014828	0.012096	0.00433632	-5.69642e-05	-3.2229e-06	0.000300414	1.19168e-05	0.0036714	-0.000183288	-2.63939e-06	-8.19594e-05	0.00237052	0	0.000137741	6.54814e-06	-4.3983e-05	-6.44157e-06	4.75777e-05	9.00594e-06	1.63903e-07	7.61725e-06	-1.86628e-05	-9.34664e-05	-1.49274e-06	0	1.82305e-05	0	0.000333647	-0.000221375	-0.000949018	1.00373e-05	-0.000212403	8.91414e-06	0	2.1884e-05	7.75832e-05	0.000286946	-0.00688293	0.000181842	-2.21588e-05	2.87459e-05	0.0160238	0.000412991	0.00164619	8.97925e-05	-1.0368e-05	-0.000162903	1.47745e-06	0.000266878	0.000655934	-1.36015e-06	-4.81029e-05	2.3819e-05	-5.33033e-05	-0.000562219	-4.08171e-05	-0.00144228	0.000115398	-0.000135178	8.4986e-06	-0.0011923	-0.00116548	0.0385666	-0.000317416	0.00130927	-9.44296e-05	0	-0.000194809	-0.000882892	0.00633978	0	0.00606376	0.000341191	2.26912e-06	-7.33109e-05	-0.00213203	-0.011336	0.00482436	0.000119332	-0.00116981	-1.60128e-05	6.77272e-05	-0.00180906	0.00015441	-0.000189007	-0.00100385	-7.77095e-06	4.66995e-05	3.32508e-05	1.5281e-05	0	0	0.000367682	-0.000132873	0	-7.19043e-05	0.000229837	0.00385567	0	-0.00363555	-0.0069011	-0.00227784	0	-0.000262777	3.44181e-05	-5.61649e-05	0.000186541	-0.00057209	-0.000433401	1.43641e-05	0	-0.0234362	-3.00449e-05	0	0	4.0741e-06	-0.000111251	1.2625e-05	0	1.76072e-05	0	5.6819e-05	-0.00016448	6.03038e-05	0	0	2.06612e-05	-0.000417557	0	1.32671e-05	4.9112e-05	1.48408e-06	0	6.30949e-05	0	0.000147288	0	0	0	0	0.000112999	0	2.29591e-05	-3.43295e-06	-4.08923e-06	0.00874762	1.11156e-05	6.46822e-05	0.00315466	-0.000721393	-0.00144376	2.00823e-05	-0.000326864	0	0	-7.46383e-06	-0.000215567	-0.000186186	-3.92806e-05	0.00022727	6.72005e-05	-4.27753e-05	0	2.00004e-05	0.00217338	-1.7786e-05	5.9945e-05	-0.00018474	-0.00266256	4.94873e-06	3.5042e-06	2.62394e-05	4.42651e-05	0.0105208	-0.000364708	0.00076262	-0.000314934	-0.00210329	-2.15069e-05	-1.60782e-05	0.000111676	5.09393e-06	-4.88215e-05	-8.4149e-06	0	-0.000607783	5.43493e-05	-0.000979419	-2.89284e-05	-0.000169416	0	0.00120908	2.11979e-05	-2.18437e-05	0.0002049	0.000325702	1.53356e-05	-1.71364e-06	6.48753e-05	8.98906e-06	-3.97957e-05	2.16906e-05	-0.000233284	7.81108e-05	0.00158453	0	-0.000113691	2.57214e-05	-0.00290775	-2.61425e-06	-0.0161412	-3.42714e-06	3.04206e-05	0	0.000199963	0	0.00018043	1.14546e-05	0.000340641	-0.000250586	-0.000701988	0.00133016	0.000168105	0	1.15383e-05	5.22454e-06	4.03559e-05	-0.00028695	4.45221e-06	0	-3.28138e-05	-3.19471e-05	-0.000246573	1.36639e-05	-2.32872e-05	4.08631e-06	-3.35282e-05	-9.12591e-06	9.91056e-06	7.84547e-05	-2.43378e-06	0	4.43122e-05	2.52712e-05	0.00125619	-0.00128009	-9.05362e-06	3.8186e-05	1.9554e-06	0	0	0	-0.00266961	0	0.000374622	3.06313e-05	-2.33828e-06	1.6129e-05	-0.000106491	-0.000131899	-0.000144448	0	0	-1.69652e-05	0.000565801	-1.52418e-05	-0.000160805	4.87881e-05	1.68551e-05	-0.000202572	0	-0.0124668	0	3.6276e-06	-6.01693e-05	0	-9.27501e-05	-1.30627e-05	-0.000512466	9.0735e-05	1.87261e-05	1.14568e-05	-4.51772e-05	-6.64293e-06	0	-0.000793325	-1.74274e-06	0	-0.00223939	0	4.09013e-06	-0.000767495	-0.000783716	1.20305e-05	0.000113905	1.07885e-06	5.86868e-05	-0.000529854	0	3.16558e-06	-0.0163852	-0.0189734	-3.37156e-06	-1.06508e-05	0	0	0.000259627	-2.00187e-05	3.61267e-07	-0.000132895	0.000758054	0	0	0.000106978	2.42073e-05	3.47443e-06	-0.00352754	-1.27762e-06	0	-4.63269e-05	0	0	0	-7.95812e-06	4.07811e-05	0	-0.00026352	5.29604e-05	-0.000432029	-0.00068043	0.000331376	0	0	0.000155337	-2.68249e-05	0.000294707	6.2538e-06	5.42011e-05	2.12442e-05	-5.97448e-06	0.000184749	0	-0.000117411	3.24843e-05	-7.98756e-06	0	-0.000239052	-1.99133e-05	0.000569809	-1.43212e-05	1.99096e-05	0.000748016	7.90077e-05	5.11917e-05	-0.00150243	-0.000400612	-0.00369149	-0.0693576	2.08642e-05	-0.000777585	-8.78745e-05	0.000181644	0.000227632	-0.000106257	-0.00026191	0	0.000407525	-0.000477711	1.48289e-05	-1.255e-05	1.68812e-05	-7.03847e-05	1.14602e-06	4.79509e-06	-7.21841e-05	3.88584e-05	3.91126e-06	0.00374474	-2.65167e-05	0.00166061	0.000420062	8.05315e-05	-0.000148631	0.00012727	2.28554e-05	0	1.88598e-05	0	3.9549e-06	-8.69195e-05	4.30201e-05	1.4225e-05	4.62236e-05	0.000139446	-0.000101926	-6.55472e-05	0.000296274	0	8.0682e-06	3.02361e-06	-0.000906371	0.00108612	-0.00217066	0.000356597	0	-0.025714	-0.00213603	-0.00216861	-4.82102e-05	0	0.000385372	6.695e-05	0	0	0.000673657	-7.80573e-06	0	-3.37173e-05	0	-6.41922e-05	-0.0013248	6.91539e-06	-4.43895e-06	-0.000339567	0	5.6424e-05	1.83086e-06	-0.000242939	4.27155e-06	-0.000262992	-0.000230837	0.000136533	-5.15139e-05	0.000268529	-9.91398e-06	-8.59368e-05	0.000538047	0.000350682	0.000237082	0	0	0.00015091	1.14614e-05	4.3759e-05	0.000189995	5.57402e-05	-0.0023063	0	0	0	0	0	-0.000354498	0.000884369	0	0.00026882	-8.20055e-06	9.48346e-06	0.000730543	7.02035e-06	-0.000230762	0.00067021	7.92464e-06	1.38106e-05	4.48811e-05	-2.11758e-05	0	1.31813e-05	0.000221438	-0.00261211	0	0	-0.000273836	3.56333e-06	0.000177899	-0.000629086	0	0	-0.00209012	2.0791e-05	0	0	0.00182016	0	-3.05054e-05	0	1.50712e-05	0.000105808	0	0.000477108	-3.09988e-06	0.00405982	0.000845931	6.98558e-06	-0.000133247	-1.83407e-05	0.00372092	7.17607e-06	-0.000480324	-1.7047e-05	0.000367956	-0.000178015	4.58682e-06	3.19291e-05	2.65306e-05	3.41728e-05	0	-2.02476e-06	0.00245418	0	4.61871e-06	0	-0.000496922	-0.0276596	0.000271224	3.04141e-05	3.12881e-05	0.000130064	0	-6.91623e-05	5.39141e-06	9.74027e-06	-0.000208748	0.0015044	0	-0.000940393	1.62262e-05	0.000107184	-1.52767e-05	1.82511e-05	6.68409e-05	-5.18802e-06	0.000371913	0	0	-5.86679e-07	0.000204497	1.19318e-06	0.000541227	-0.000195499	3.56966e-05	0.000194197	0.00010694	-0.0031358	0	0.000121984	0	-0.00986563	0	2.61938e-05	5.862e-05	-0.0100736	5.22362e-06	0	2.04898e-05	-0.000443248	0	-5.43568e-06	-6.31669e-05	0.0058507	0	2.03666e-05	6.34954e-05	3.88048e-05	-0.000104772	5.88331e-06	-1.90378e-05	1.68982e-06	-0.000147624	-0.00255298	-5.3819e-06	0.00390595	-0.000170313	0	0	3.56734e-05	0.000682551	0	1.48971e-05	-0.0001458	0	8.01069e-05	3.81417e-05	-3.74234e-05	-0.00187562	0.000199255	1.73206e-05	0.000860165	0	0	8.49985e-06	0.000105115	-0.00327826	0	-0.00567853	-0.000204582	3.71366e-05	0.000531963	-1.23795e-05	0.000199032	0.000121203	0	-0.000606667	-0.000201293	0.000157183	-0.000387161	5.70782e-05	0.000390821	6.8173e-05	-4.64511e-05	-5.0882e-05	-0.00111056	0	-0.00115655	-0.000209379	0.000123793	7.78394e-05	1.5633e-05	-0.0114976	2.73587e-06	-1.10824e-05	1.97869e-05	-0.000751416	0.0059799	9.00416e-06	0.000387574	0	0	-4.68636e-05	-3.07958e-05	5.45103e-05	-0.000112411	0	-0.000836526	0	0.0169623	8.63265e-05	0.00024617	-0.000177595	1.19828e-05	5.14227e-05	1.34643e-05	-1.65327e-05	-1.3878e-05	-0.000442577	-0.011154	0.00136232	0	2.35084e-06	0.00140557	6.63739e-05	0.001026	2.90186e-05	-0.000681857	0	9.32607e-06	4.4899e-06	1.42714e-05	-6.22906e-05	-3.38144e-05	0	0.000194255	0	1.74077e-05	-0.00168806	-0.000281264	0.000104144	0	-0.000287077	0.000816245	6.23127e-06	0	1.97956e-05	1.05503e-05	0	-2.98369e-05	0.000426485	0.00138232	-3.45868e-06	-0.000115845	0.00019678	-2.0121e-06	-0.000867406	-1.57393e-06	1.52939e-05	0.00132289	-0.000250866	0.000129256	0.00443807	9.90123e-05	0.000460417	-7.38454e-05	-0.0027604	0.000924567	-0.000314506	0	0	0	0	0	0	0	0	-0.00539207	-0.00423105	0.000527358	0	-0.00414017	-0.0311597	-0.00180662	0.00233555	0	-0.0161882	0.00135954	-0.00174993	-0.000663635	0	-0.00331919	0	-2.2035e-06	-7.07807e-05	-0.00214584	0.00831633	-5.97277e-05	0.0186119	0.000879462	-0.0428673	0	0	-1.52303e-05	0	0	0.00148416	0.019778	0.00870568	0.000868073	-2.40223e-05	0.0345979	-0.00173679	-9.10025e-07	0.000965988	0.00758879
x20MCx2764	0.00142566	0.000960578	0.000961722	-0.000911216	-0.0700443	-0.0133016	-0.00675027	-0.0264476	-0.00134179	0.000838078	0.00274951	-0.00107982	0.00570628	0.00685387	0.000109981	0.00145662	0.000387547	-0.000435315	-0.0518068	-0.0016873	-0.00117794	-0.00787169	0.000835814	0.000984743	-0.00195472	-0.000366819	-0.00124036	0.00116317	0.00036205	0.00918212	0.00189415	0.0563835	-4.94408e-05	-0.00103765	0.00290513	0.011541	-0.00526941	0.00601218	-0.00560138	0.0101081	0.0014734	-0.00163873	-0.000860035	-0.000566716	0.0133403	-0.00077951	0.00144994	0.004487	0.0121404	0.0215783	0.00225701	0.000472927	0.00101704	0.00188167	0	0	0.000318619	-0.00268873	0	0	0.001375	0.00629282	-0.00300508	0.00312846	0.0013205	-0.00346512	0.0136488	-0.012972	0.00779818	0.0094002	-0.000431229	-0.00228832	0.00100277	0.0202253	0.0097244	0.0501039	-0.026446	0.00820817	0.0166875	0.00290386	0	0.00100366	-0.00137089	0.0064672	-1.53043e-05	9.50687e-05	-0.00364301	0.00332116	0.00101788	-0.00229302	0.000499638	0.00386019	-0.0127853	0.00557707	0.000173766	0.00202724	8.34751e-05	0.0048879	-0.00956155	0.0227102	0.124207	0.000108264	3.88897e-05	0.00248357	0.000117053	0.000595747	0.00508464	-0.000310733	0.000405536	-0.000124769	0.013	0.00262723	0.000470984	-0.00342291	-0.0276838	-0.00242446	-0.000163933	-0.00265684	0	0.00175594	0	0	0	0	0	-0.00151226	0	0.00033493	0	0	-0.000673943	0	0	0	0	0	0	0	0	0	0	0	0	0	0	0	0	0	0	0	0	0	-0.0592496	7.73003e-05	-5.68533e-07	-0.0107528	0	0	0	0.000481178	6.76365e-05	0	0	0	0	0	1.36327e-05	-0.000369404	-0.000234357	0.00303968	0.00284601	0.00046187	0.000604284	7.66526e-05	0.00184159	3.81468e-05	-0.000149056	0.00150003	0	0.00344607	0	0	0	0.0163148	-0.00251683	-0.000229361	0.00669218	0.0468805	-7.51768e-05	-0.00046594	0.0249729	0.0439153	0	-0.00108733	0.0063607	-0.000900557	-7.69498e-05	0.000228973	0	-2.64656e-05	-5.50319e-05	-0.00365718	-0.00973374	-0.00541101	-0.000128024	0	0	0.000158645	0	0	-6.2106e-05	-0.00385936	-0.00173031	0	2.16106e-05	5.48176e-06	0.00434342	-0.000884513	0	0	0	0.0031742	0.00278628	0.0290642	0.0106668	0	0	0	-0.000206582	-3.32459e-05	0	0	1.12961e-05	0	-0.00246313	-0.00034823	-0.000419657	5.5162e-05	0.000684673	0.0492301	1.85895e-06	-0.00248424	0.00575245	-0.000179515	-0.0215599	-0.000174867	0.00105618	-0.000373128	0.000218478	-0.0019011	-0.000914828	0.000974911	0.00075946	0.00271027	-1.90103e-06	0.000181357	6.28619e-05	0.0288105	0.0049507	0.000464	-0.000935611	0.000226687	-0.000288664	-0.00223943	0.000515982	-0.00258037	0.00172068	0.000521029	0.00738055	0.00307203	-0.00814766	0.00644894	0.000723421	0.0158058	0.000314085	-0.00807163	0.000109666	-0.00159653	-0.0664777	0.0180142	6.01676e-05	0.000589751	0.000727891	0.00195166	0.00011221	0.00359059	0.00144833	-0.000886942	0.00329613	0.00110692	0.00205462	-0.00267719	0.000398001	0.0117863	-0.000798326	-0.00104009	0.00714314	0.000196006	0.00100031	-0.000388277	-6.95726e-05	0.00107714	-0.0027703	-0.000413556	0.00889164	-0.00115292	-0.000936905	7.26676e-05	0.00382191	-0.000812309	0.000243976	-2.71201e-05	-0.00148991	-0.00762156	-0.0651252	-0.00182233	0.0014497	0.000886061	-0.000502394	-0.000993291	-0.00161146	-0.00293978	0.000636396	-0.0015287	0.00149685	0.00239712	0.00216811	0.0110335	0.00876209	-0.0298382	0.00210635	-4.48099e-06	-0.00175122	-0.000792209	-0.000327786	0.00132187	0.000366639	-5.68142e-05	0.00243879	-0.00350314	0.000332538	-0.00794085	-0.00384513	0.0115425	-0.00694262	-3.66642e-05	0	0	-0.000806116	-0.000267288	-0.00173446	0.0749195	-0.0030863	-0.00663808	-0.000852857	0.000232242	-0.136927	0.000251246	0.00167513	-0.00117899	-0.00407218	0.000145455	-0.0193114	0.00162605	0.00111648	-0.00188305	-0.000436474	0.00325131	-0.000858926	0.00307545	0.000528963	0.011754	-0.00720832	-0.00256402	-0.00188515	-0.00170447	0.0023009	0.000699398	0.000326351	-0.0084639	0.00454249	-0.000598866	0.00411135	-0.00112647	0.000285696	0.00210267	-0.000743677	-0.00628861	0.00311193	0.00238006	-0.00303381	-0.00325293	-0.00305758	-0.0283624	-0.000155023	0.0214729	-0.00398535	-0.000681754	-0.000209728	0.00163742	-0.00297029	0.00156355	0.0193176	0.00956393	0.00341154	0	0.00179796	0.000500586	-0.000855422	0.000975877	-0.000612122	-0.00101956	-2.85531e-05	0.00741823	-0.00140468	0.000566927	-0.00108089	0.00150341	0.00101816	0.0322521	-0.000711829	0.00495693	0.00493162	0.000427298	-0.00486735	0.000121459	0.00940464	0.00363146	-0.000774047	-0.00774029	0.000679179	0.000319692	-0.00834827	0.00422785	-0.0014013	0.00185015	0.00066165	-0.000612833	0.00278607	0.00373089	-0.0582278	0.00235475	0.0073503	-0.0630281	0.00192681	-0.00274734	-0.00408447	-0.0017112	-0.000617588	-6.97441e-05	0.000748945	0.00598628	-0.00278911	1.067e-06	0.000402118	-0.00076089	-0.000525057	0.00740752	-0.00488032	0.00332968	0.00289503	0.00466926	0.000411583	-0.019566	0.000409786	0.00219932	-0.00873534	-6.63648e-05	-0.0160378	0.00143407	0.00519661	0.0038183	-0.00806762	0.0036009	0.007054	0.000333233	-0.000150087	0.000253899	-0.000570598	-0.00205099	0.00108393	0.00309536	0.001286	-0.000221	0.00222969	-0.00360506	-0.00660954	0.0402737	-0.004567	0.0256372	-0.00245565	-4.96924e-05	-0.000288998	-0.000625567	0.0203064	0.000450164	0.00551528	-0.00132299	-0.00257567	0.00127416	0.00211845	0.000852452	0.000107652	-0.0482514	0.0121697	-0.0197807	0.00169917	-0.00238738	-0.017361	0.00275403	-0.00726206	-0.00171675	-0.000208569	0.00150302	-0.00109575	-0.00524769	0.00796451	0.0016182	0.00239958	0.00446062	-0.000208683	-0.0159097	0.00373687	-0.05709	0.000108485	-0.00325313	-0.00581466	0.00138702	0.000800924	0.000665737	-0.0583717	-0.0013548	0.000646862	-0.000668764	-0.00220794	0.00470017	0.000534783	-0.0055924	-0.00557828	-0.00522596	0.000852458	-0.0013469	0.000214097	0.00632577	-0.00267405	0.00169693	-0.00587835	-0.000557577	0.0281945	0.000379724	0.00450226	0.00420777	-0.00129239	0.0128012	-0.000273428	0.000488962	0.00550157	0.0832349	-0.00341437	-5.94262e-05	-0.010916	0.000454671	0.00305551	0.00286948	0.00304287	0.0109036	-0.000688444	0.00244829	-0.000636602	0.0106839	-0.00144267	-0.000716291	-0.00347271	-0.00172019	-0.000344022	-0.00338498	-0.000405382	-0.0166697	0.0176764	0.00477405	0.00112127	0	-1.44122e-06	0.00027896	0	0.00188008	-0.000251592	0.000125723	-5.60487e-05	-0.0138273	0	-5.41749e-05	-0.000130021	3.3051e-06	0	-0.00021526	0	2.1018e-05	3.19686e-05	2.61229e-05	-0.000465438	-1.29776e-05	0	1.78625e-05	2.33402e-06	-0.000484124	5.13197e-05	-0.00012646	0	0.000112055	0.00013653	0	4.52409e-05	-0.000906493	0.000336288	0.000753648	-0.000288912	1.02716e-05	7.70049e-06	0.0217765	-9.17935e-05	0.0015514	-0.00452853	-1.21772e-05	-0.000280121	5.77259e-06	0.000128965	0.000641278	-5.86879e-06	0.000319015	-2.27536e-05	-3.41666e-05	-0.000562156	-5.10651e-05	-0.000402868	0.000101871	-0.000132994	0	0.000357757	-0.0021521	0.0386891	-0.000226264	0.000588021	-4.01106e-05	0	-0.0001009	-0.00079258	0.00699061	-2.67837e-05	0.0067907	-0.000610827	0	-0.000169804	-0.00348862	0.00232521	0.0048212	0.000118717	0.00200717	0.000244007	0.000174142	0.000408384	7.93047e-05	0.00049022	-0.000382745	5.72507e-06	6.42989e-05	-4.96431e-05	4.26185e-06	0	-1.6634e-06	0.00136891	-0.000316428	0	6.19953e-05	0.000369912	0.00451854	0	-0.00178145	0.00235872	-0.000647217	0	-0.000162621	1.66778e-05	-0.000146475	-9.91844e-05	-0.000157904	-0.000160105	-2.54552e-06	0	-0.0200148	0.00206786	0	0	0	6.73632e-05	-4.14486e-06	1.93975e-06	1.09938e-05	0	3.26334e-05	-0.000174132	-1.59229e-05	0	0	-0.000179503	0.000224492	0	2.46608e-05	3.95839e-05	5.14799e-06	3.16383e-06	4.873e-05	0	7.73291e-05	-6.29369e-05	0	0	0	7.5354e-05	0	9.60382e-06	-3.32255e-05	-4.08923e-06	0.00822071	1.36837e-05	0.000150472	0.00209269	-0.00238726	-0.00215645	3.38306e-05	3.88377e-05	0	0	-7.46383e-06	4.75837e-06	0.000781045	1.74144e-05	-0.0129965	7.66374e-05	3.0702e-05	-1.62305e-05	9.60063e-05	0.00266213	-3.41138e-05	5.71831e-05	6.63848e-05	0.00340546	-0.000114365	0	1.19154e-05	5.33201e-05	0.00723511	-1.68887e-06	-0.00178445	-0.000283329	-0.00223897	9.62441e-05	0.000312623	0.00023676	5.31425e-05	-6.90157e-05	-0.000134052	-7.7487e-06	0.000229812	8.97964e-06	0.00286647	-5.69271e-05	-0.000367408	0	0.000793107	5.9261e-05	0	0.000115398	0.00033807	-7.51651e-06	0.000429064	-1.32745e-05	-2.69573e-05	2.32304e-05	1.40026e-05	-0.000124585	6.50579e-05	0.00114355	0	4.72216e-05	0.000665377	0.00276575	-0.000175766	0.00432993	-2.88132e-05	0	1.53176e-05	0.00013777	0	-4.47955e-06	4.55884e-05	0.000462489	3.98061e-06	-0.000564096	0.00216676	-0.000369203	0	1.59864e-05	5.85601e-06	7.80184e-06	-0.000210053	3.64154e-05	2.13417e-05	-0.000226751	-7.57458e-05	0.000380045	-2.08686e-06	1.21401e-06	1.89349e-05	0.000121375	5.6835e-06	4.93623e-06	0.000266317	2.95407e-06	1.68793e-05	3.31102e-05	1.8647e-06	0.000769767	-0.00120339	-5.11388e-05	-0.000198444	0	0	0	0	-0.00287755	0	0.000454038	5.68558e-05	1.72007e-06	6.3939e-05	-0.000180856	-0.000436575	-0.000135672	-1.14785e-05	0	-1.69652e-05	0.000322383	3.83524e-05	-0.000170968	5.34649e-05	1.73419e-05	1.2338e-06	0	0.00102739	0	-0.000201539	-1.53538e-05	0	-0.000177059	-1.01344e-05	-0.00137414	0.000147204	1.37041e-05	9.07191e-05	-0.000147533	2.16252e-05	0	0.000628751	7.59084e-06	-2.99574e-05	-0.002658	0	1.9005e-05	0.000189842	5.72856e-05	0	0.000108059	0	2.9714e-05	-0.000262825	-2.77777e-05	1.28149e-05	0.0195309	-0.0272584	2.17155e-05	2.16381e-05	0	4.01301e-05	0.000659424	-3.52437e-05	1.97742e-05	0.000410529	0.000824325	2.32549e-06	0	7.72233e-05	7.18599e-06	2.71773e-05	-0.000748233	1.2888e-05	-0.000139272	-1.3523e-05	0	0	-2.41038e-06	0	4.15126e-05	0	0.000292773	7.16754e-05	-0.000223217	-0.000121199	-0.000670601	0	-2.1923e-05	6.31441e-05	5.98358e-05	0.000131066	6.93551e-05	1.35431e-05	1.27457e-05	-3.17934e-05	0.000273259	0	-5.19079e-05	-0.000605226	-0.000148714	3.03956e-06	-0.000151934	6.50422e-06	0.000761252	0.000124353	4.29527e-05	-0.000759835	9.13136e-05	-0.000495524	-0.00437272	-2.45003e-05	0.001065	0.000936349	-1.39314e-05	-0.000886991	-6.71589e-05	0.000137427	0.000301795	0.00748194	-0.00023067	0	0.000245814	-0.000721098	0.000436562	-0.000135058	8.56579e-06	-2.81487e-05	0	2.5698e-05	-0.000105809	2.8709e-05	-3.5114e-05	0.00395304	3.49761e-06	0.00180274	-0.00340602	0.000129593	0.00263842	6.70049e-05	0	0	1.37058e-05	0	0	-0.000322883	7.32886e-05	1.15376e-05	0.000293213	8.50022e-05	0.000177525	-0.000174689	-6.75909e-05	0	2.55078e-05	3.5852e-05	-0.00153818	-0.00117046	-0.00137943	8.2419e-05	0	-0.0176788	0.000830783	0.00154078	-8.20053e-05	0	0.000231924	0.000125938	0	0	0.00049193	3.56994e-05	0	8.4217e-06	6.88548e-05	-0.000520796	-0.000354481	-0.000206569	-8.01756e-06	-2.65168e-06	9.60653e-05	-0.000111415	-3.49461e-06	-0.00018237	9.52966e-05	-0.000352179	-3.84231e-05	-0.000154851	2.89746e-06	0.000302743	-4.05638e-06	-0.000202815	-0.000965886	-0.00172576	0.00089034	3.79673e-06	-1.16805e-06	-6.96056e-05	3.69945e-06	2.12394e-05	0.000205315	5.97645e-05	0.00212417	-4.71731e-06	0	0	1.78471e-06	0	-0.000303486	-0.001176	0	-3.56961e-06	6.36121e-06	8.50643e-06	0.000521596	0.000261079	-0.000199945	0.00038265	-4.94458e-05	1.48373e-05	-2.19165e-06	-1.35878e-05	0	1.6176e-05	3.87255e-05	0.00133178	0	0	-0.000305767	2.80135e-06	0.00029978	-0.00043009	2.62063e-05	6.57555e-06	0.00180445	9.58476e-05	-6.47279e-05	0	-0.00480238	-2.79795e-05	1.49619e-05	7.29022e-06	4.27963e-05	0.000242748	3.03579e-06	0.000405096	1.68184e-05	0.00568761	-0.000715043	8.15666e-06	6.60341e-05	4.18295e-06	0.00239527	-3.28179e-05	0.000783875	-1.14709e-05	3.36579e-05	7.72185e-05	1.20186e-05	2.48194e-06	3.8856e-05	-0.000173868	1.52591e-05	2.22466e-05	-0.00897294	-1.33735e-05	1.00473e-05	0	0.00206232	0.000656503	0.000405526	-8.42314e-07	6.03968e-05	0.000140334	0	0.000144276	4.22722e-05	8.04292e-05	-0.000150202	-0.000306929	0	0.000332504	2.01631e-05	-0.000112266	0	8.29021e-05	0.000103147	2.94091e-05	0.000643136	0	0	-6.23911e-06	-0.000658065	3.60254e-06	0.000793453	-5.10936e-06	-8.0846e-05	0.000371267	-7.12807e-05	0.00524187	0	-7.39177e-06	0	0.000228245	0	1.6378e-06	0.000291512	0.0172726	-6.26608e-06	-7.84521e-06	-0.000707263	0.000106429	1.6973e-06	0.000116114	-6.59465e-05	0.00494237	0	1.43842e-05	8.56034e-05	0.000108642	-0.000207179	1.43219e-05	2.03036e-05	0	-0.00016142	-0.00164152	0	0.00381189	3.66335e-05	0	0	3.27264e-05	0.000855286	0	4.62002e-05	0.000209293	0	0	-7.72897e-05	-6.78791e-05	-0.00167853	0.000144909	6.76095e-06	-1.66672e-05	0	0	0	0.000282568	-0.00293775	0	-0.00539338	3.44643e-05	0.000356877	0.000412448	0	-0.00413281	9.76426e-05	0	-0.000116722	8.62233e-05	0.000114221	-0.000191034	0.000234627	0.00172104	5.18757e-05	0	-6.7539e-05	-0.00505521	-5.53695e-05	-0.000462294	0.00140295	0.000154672	8.45298e-05	3.30956e-06	0.00114333	-1.36793e-05	5.82642e-05	-2.87242e-06	-0.00191908	0.00879882	-4.10356e-05	0	5.35584e-07	0	4.76016e-05	3.39732e-05	-0.000105433	0.000668303	0	-0.00214702	0	-0.0542019	3.00467e-06	0.00018066	5.5261e-05	0	4.71668e-05	-0.000347638	-2.20282e-05	-4.30738e-05	0.00135668	-0.00767102	-0.000718421	-1.00083e-05	4.16324e-06	0.00187828	8.19708e-07	0.000494256	6.27711e-06	-0.000943804	0	1.66142e-05	0.000295667	-0.000803425	-0.000137121	-1.75337e-05	0	0.000286141	0	0.000167083	-0.00222968	1.92535e-05	2.6249e-05	0	-0.000215258	0.00114329	-0.00070521	-2.65844e-06	0.000139932	-4.21132e-08	5.87459e-06	0	0.000311794	0.00200701	-3.35399e-06	-4.59633e-05	-0.0016231	0	-0.000716948	1.14301e-05	6.82589e-05	0.000939691	8.97022e-05	-8.36691e-05	0.00593139	0.000145298	0.00112655	7.24183e-05	-0.00186869	0.00283603	-0.000655348	0	0	0	0	0	0	0	0	0.000442362	-0.00753944	-0.000150676	0	0.0386416	0.00169746	-2.3595e-05	0.00228502	0	-0.0172718	0.00121708	0.0100849	-0.000789636	0	-0.00383677	0	-6.50668e-06	-7.49622e-05	-0.00183975	0.00179139	-6.79652e-05	0.0232987	0.00119019	0.0362587	0	0	9.27521e-05	0	0	-0.00397664	-0.00405757	0.00549103	0.000658389	-5.57608e-05	-0.021665	-0.00158794	0	-0.00602172	0.00648892
x20MCx1501	0.00250006	0.00175543	9.49914e-05	-0.000995598	-0.10413	-0.0165507	-0.0291182	-0.0238103	0.00115868	-0.00356192	0.00392654	0.00155837	0.0106521	0.00811875	-0.00419769	9.16324e-05	-0.000531207	0.000416424	0.0110258	-0.00291958	-0.00273422	-0.0125238	-0.00194556	0.00730316	-0.00497113	0.00151999	-0.00156562	8.23937e-05	-0.000244231	-0.0114542	0.0018863	0.0345606	0.00491876	-8.90755e-05	0.00261858	-0.00308438	-0.00637393	-0.0246739	-0.00689213	0.00958639	0.0023299	-0.00298749	0.00191576	-0.000588315	0.0174104	0.00184352	0.000128534	6.86783e-05	0.0273663	0.000551697	0.0348128	0.000906583	0.000633352	-0.0302327	0	0	0.000351207	-0.00329617	0	0	0.00127478	0.00781076	0.0133988	-0.00254348	-0.00853705	-0.00348039	0.0129688	0.0202856	0.00985634	0.0144476	-0.000636261	0.00880436	0.00199914	0.0253975	0.0108482	0.0400167	-0.0266187	0.0210955	-0.0238551	0.00403367	0	0.00083243	-0.00119159	0.00853548	7.85686e-07	3.52309e-05	-0.00547215	-0.00364623	0.000852065	0.000619138	0.000719906	0.00446486	0.0143485	0.025892	0.000200226	0.0025208	0.000146661	0.00275315	-0.0199836	0.0612813	0.137363	9.14915e-05	0.000170831	0.00286384	-0.000360044	0.000638684	0.00513399	-0.000170862	0.000241026	-0.000106795	0.0141266	0.00277414	0.000564424	0.00321771	0.0400372	-0.00229703	-0.000463757	-0.0444722	0	0.00125937	0	0	0	0	0	-0.00079857	0	6.34847e-05	0	0	-0.000722377	0	0	0	0	0	0	0	0	0	0	0	0	0	0	0	0	0	0	0	0	0	0.0118628	3.66459e-05	-2.02728e-05	0.0221672	0	0	0	0.000460121	5.93384e-05	0	0	0	0	0	1.87015e-06	-0.000341081	-0.00136312	0.00322884	0.000961394	0.000531312	0.000566618	0.000102005	-0.000396243	1.63047e-05	-0.000123108	-0.0107319	0	0.00106097	0	0	0	-0.00127428	-0.00539436	0.00454713	-0.0162716	-0.0457746	-4.99756e-05	-0.000363458	-0.0122049	-0.0204819	0	-0.000170077	-0.00265768	-0.000738793	1.04172e-05	0.000178187	0	1.75831e-05	-0.00272957	-0.00569429	-0.00940166	-0.0132409	-0.000120147	0	0	0.000212446	0	0	-1.66745e-05	-0.00812825	-0.000926772	0	0	0	0.00182308	0.00223744	0	0	0	-0.000242874	-0.0106809	-0.0219197	-0.00997497	0	0	0	-0.000773533	-0.000103683	0	0	1.00565e-05	0	0.00718949	-0.000284913	-0.00102995	0	0.000696619	-0.0181028	0	-0.00205965	0.00271104	-0.000161856	0.0147127	-4.5326e-05	-0.0042919	0.000263563	0.000104255	0.0011529	-0.000164183	-0.000120091	0.00366629	0.0036888	-5.55681e-06	-0.000321122	0.000115563	-0.00654607	-0.000369314	0.000582826	1.88512e-05	7.98155e-05	-0.00128251	0.00220387	-0.000291622	0.000977178	0.00208248	-0.000117281	0.00135399	0.00255332	0.0142455	0.000312669	0.000199425	-0.00829112	0.000397138	0.00481976	0.000132004	-0.00107002	0.0197477	0.0150125	2.62914e-05	-0.00048579	0.000770044	0.000229566	0.00534418	0.00276037	0.00265137	0.000630421	0.00273973	0.000992013	-0.000284869	-0.000768968	-0.0081262	-0.00400263	0.00186899	-0.000726139	0.00193686	-0.00174812	0.000562149	-0.000525672	0.00104264	-0.00077334	0.000641665	0.000116296	-0.000833956	-0.000266838	-2.61637e-05	0.000939131	0.00450525	0.000146561	-9.04151e-05	-0.000178466	0.00043354	0.00642406	0.000703249	0.000456333	-0.00172452	0.000527573	0.000178041	0.000454752	0.00141428	0.00613569	-0.000790023	0.00209023	0.00449997	0.000596248	0.00131491	0.0143736	-0.000786861	0.0059586	0.00232125	0.000388403	0.000880831	0.000187786	1.40404e-05	-0.00508596	-0.000238708	0.00196598	-0.00244788	0.00224897	-0.00166276	0.00809822	-0.00166117	0.0480139	-0.00702042	0.000347292	0	0	-0.00014228	-4.88528e-05	-0.00284918	0.075172	0.00482742	-0.0010833	0.000228607	0.000151244	0.0538942	0.000649434	0.0030847	-0.00120522	-0.00018452	0.000132658	-0.00101812	0.00471861	-0.0040346	-0.00200243	-0.00107296	0.00107407	0.000493221	0.00484689	-0.000445945	0.0205473	-0.00783839	0.000677688	-0.00184787	-0.00011862	-0.00287391	0.00130932	-0.000908565	-0.00192267	0.0040622	0.000385073	0.0053507	0.000278524	-0.00137416	-0.000745824	-0.000155249	-0.0033925	0.00477673	-0.00369811	-0.000761901	-0.00275323	5.2471e-05	0.00344356	0.00107887	-0.00728816	-0.00449617	-0.00203631	-0.000564086	0.0018018	-0.000333829	0.00175029	-0.0169773	0.000422227	0.00751718	1.99027e-06	-0.00227764	0.0011919	-0.00134273	0.00266305	0.000154244	-0.000273443	0.000316482	0.00397235	-0.00176162	0.000676729	0.000972538	0.00225851	0.00121075	0.0365189	-0.000596892	-0.0122343	-0.00439487	0.00168397	0.0214966	-0.000458251	0.0107668	0.00372915	-0.000268729	-0.00260191	0.000623088	-0.000797699	-0.00974278	0.00285625	0.00169989	-0.000388208	0.000648624	-0.00285329	0.00456194	0.000117381	-0.0125662	0.010375	-0.013947	-0.0306719	-0.0049942	0.00237046	-0.00355835	-0.00178369	1.08721e-06	0.00103705	-0.007501	4.15512e-05	0.00342394	0	0.00319236	-0.00034993	-0.000336045	-0.00218079	-0.00498529	0.00194778	0.00455914	0.0139012	0.00137344	-0.000987704	3.94557e-05	-1.29376e-05	-0.00651903	-5.29174e-05	-0.00132976	0.00260692	0.00150155	0.00307529	-0.000718008	0.00627056	0.00471574	0.0025704	-0.000262966	0.00498574	-0.000290833	-0.00409452	0.000253273	0.00152709	0.00131662	-7.74115e-05	0.000962468	-0.00240082	0.000983075	0.0351794	-0.0017002	-0.0856949	-0.00245978	-0.000418764	-0.000650114	-0.00015955	0.00575672	0.000196704	0.00416884	-1.5847e-05	0.0012124	0.000603102	0.0010793	-0.000689754	0.00276162	0.0391982	-0.0111303	0.0274218	0.000256476	-2.18813e-05	0.00389714	0.00426774	0.000251189	0.00204893	-0.000105429	-0.000417817	-0.000938237	-0.00555469	0.00360484	0.0029536	-0.000198807	-0.0019338	-0.00088762	0.00844176	0.00216626	-0.0379582	-0.000666422	0.00047033	0.0254546	-0.00208972	0.00273889	-0.000828899	-0.000126291	-0.00074413	0.000484768	-0.00124984	0.000558105	0.000835862	0.000120032	-0.00547806	-0.00708802	-0.00301712	0.0205797	0.000566242	0.00122963	0.00331063	-0.00164287	0.00124899	0.000294451	-0.000110921	0.0202176	-0.00116816	0.00497439	8.5094e-06	0.000861223	0.00513319	0.000652294	0.00180264	-0.000339504	0.0618978	0.00162953	-0.00226435	-0.00567427	5.62412e-05	0.0042978	0.000478434	0.00503901	0.0129089	-0.0010796	0.0014761	0.00317017	0.00543802	-0.000687032	0.000980565	-0.00340832	0.00134454	-0.000446642	-0.00327562	-0.00222379	-0.00636469	0.0124776	0.012537	0.00257159	0	0.000172882	0.00059894	2.62163e-05	-0.00485907	0.000211418	-7.12683e-06	-0.000112549	-0.00807975	-2.51326e-05	-2.19348e-05	1.55569e-05	-8.22822e-05	5.00618e-05	-0.000101436	-0.000456873	-1.9872e-05	5.77511e-06	-5.70782e-05	-0.000216885	-0.00103184	9.71562e-06	7.47384e-05	1.52308e-05	0.000266966	-6.049e-06	-0.000144032	1.35304e-05	5.15518e-05	-5.71397e-06	0	1.35275e-05	4.78384e-05	0.000134555	-0.00445132	0.000520189	-1.21577e-05	0	0.0170526	-0.00073516	0.00452313	0.000716286	0.000145311	-0.000492816	3.37561e-06	0.000248995	0.00159977	3.03949e-05	-4.39667e-05	2.91603e-05	2.40863e-05	0.00174837	-8.14652e-05	0.00223533	-0.00030631	-0.000190554	2.96372e-06	-0.00223116	-0.00179579	-0.0735913	-8.41161e-06	0.000840653	-0.000250454	-5.62283e-06	-0.000170398	0.00230175	0.00728004	-0.000132918	0.00553662	0.000324948	-1.05939e-05	0.00183571	0.00686546	0.00310752	0.00275929	0.000102617	-0.00050541	1.85683e-05	-0.000514248	0.00043458	0.000108218	-8.36406e-05	0.000556464	0	2.42686e-05	-8.54409e-06	5.68183e-05	0	1.21957e-05	0.000625652	-6.72303e-05	0	5.04645e-05	-0.00619138	0.00104161	-1.88563e-06	0.00118496	0.00132518	0.00100838	0	6.39275e-05	0.00011909	-0.000115893	-5.28645e-05	0.00192388	-3.7374e-05	-4.77813e-05	0	-0.017869	-1.79149e-05	-2.08441e-05	8.35405e-06	0	-1.56338e-05	-3.19216e-05	1.93975e-06	0	-5.80546e-05	0.000238144	0.000938128	-8.15978e-05	0	0	4.07385e-06	0.000202233	0	-0.000109883	1.52083e-05	1.14016e-06	3.16383e-06	7.88379e-05	0	4.24673e-05	0	0	0	0	-0.000709298	-5.03568e-05	5.68988e-05	1.47165e-05	-4.08923e-06	0.0106647	7.13343e-05	0.000991367	0.00176981	-0.00167726	0.00385819	-0.00018856	-0.000256599	-2.60833e-05	-1.20076e-05	0	-0.000226509	-6.47629e-05	-3.3979e-06	0.000783424	-0.0149528	0	2.03866e-05	2.20625e-05	0.00335889	-0.00120265	8.96441e-05	2.78773e-05	0.00196209	1.5074e-06	0	6.28924e-05	4.07055e-05	0.00440083	0.000529652	0.000493346	0.000183033	0.00229407	3.25585e-05	-0.000186697	0.000266297	6.96276e-05	-6.67817e-05	7.21097e-05	-2.99012e-05	0.000187376	1.69096e-05	0.00377407	-0.000177736	0.000216242	0	0.000873659	-8.70069e-05	-1.32083e-05	0.000165236	0.000228329	-1.97265e-05	0.000158924	-8.85798e-05	8.64789e-05	4.55697e-05	2.55759e-06	0.000289398	0.000388742	0.00255481	0	0	0.000584253	0.00720532	-0.00011492	-0.0141792	2.17962e-06	4.68676e-06	4.10558e-06	0.000272876	0	0	3.77865e-06	-0.000788297	-0.000279256	-0.000513957	-0.00413778	2.49304e-05	-1.99476e-05	-3.71633e-05	1.49833e-05	5.47069e-05	-0.00048282	-0.000157602	0	-0.00011989	-0.000195231	5.52835e-07	1.1406e-05	0	0	8.21648e-06	0	9.91056e-06	8.34071e-05	3.70042e-06	-7.13612e-06	2.38834e-05	5.05785e-05	0.000735044	0.00222606	1.16619e-05	-0.000180775	-8.24532e-06	0	0	0	0.0424708	0	0.000153752	4.26965e-05	-0.000301442	0	0.000177684	0.00211436	-0.000162761	0.000269493	-2.39871e-05	0	0.000334323	0.000132984	-0.000377379	-0.000392278	-1.66606e-05	0.000126696	0	0.00221785	3.1468e-06	-4.01015e-06	-0.000192652	8.32365e-06	0.000252843	0	-0.00101222	-3.01993e-05	1.11429e-05	1.04997e-05	-0.000107996	1.64225e-05	-2.12989e-05	0.000503466	2.02384e-05	-3.39746e-05	-0.00158616	1.17888e-05	-0.000471886	-0.000765266	0.000141263	-6.23927e-05	0.000177923	-4.02011e-06	4.15638e-05	0.000550637	-4.81737e-05	-0.00108601	-0.0113422	0.0114604	-5.54536e-06	-4.74936e-05	0	1.13978e-05	0.000129714	1.51277e-05	-7.5294e-06	-0.000111731	0.000580863	2.32549e-06	0	-0.00147191	7.63827e-06	4.85029e-06	-0.00245197	-0.000100502	-6.99884e-05	-0.000781853	-0.000109861	0	0	0	-0.000193456	0	0.00101442	9.27109e-05	0.000475495	-2.47901e-05	0.000715829	0	0	0.00013962	0.000123335	0.000234571	-1.24829e-05	1.09509e-05	7.3159e-05	6.28087e-05	7.08822e-05	0	0.000227672	1.45107e-05	-0.000137223	0	-0.000413372	3.51358e-05	0.00234812	-7.03936e-05	0.000128828	0.000886564	3.54617e-05	0.000109006	0.00439294	-0.00188734	0.0014045	-0.0505455	-9.10079e-05	0.000501056	0.000203743	5.9822e-05	0.00020516	-0.000131578	-0.00018291	0	0.000227858	0.000387901	3.48964e-05	-3.45283e-05	0	-7.20222e-05	1.14602e-06	2.7176e-06	0.00049258	4.97074e-05	8.52617e-06	0.00140274	-0.000147533	0.00468213	0.000183819	5.19975e-05	8.31793e-05	-1.26611e-05	1.91797e-05	0	-3.05622e-05	1.13959e-05	2.71357e-05	0.000520214	-0.00100664	7.70311e-06	0.00011087	0.000104325	-0.000234004	0.000768564	-0.00173426	0	-4.85079e-05	2.99806e-05	-0.00147993	0.0009222	-0.00178097	2.25073e-05	0	0.00702646	-0.00265978	0.00221559	-5.73682e-07	0	-2.79422e-05	4.74833e-05	2.56264e-05	0	0.00103167	-2.86591e-05	0	0	2.57942e-06	2.96565e-05	-0.000931048	2.35566e-05	1.38369e-05	-0.000131578	7.95792e-06	5.66817e-05	1.43446e-05	-2.04691e-05	1.30329e-05	0.00045289	-0.000129933	-2.41855e-05	0	-6.7645e-05	0.000109838	2.60325e-06	-0.000870759	0.000444335	-0.000618778	0	0	-0.000262397	3.00043e-06	0	-0.00172147	9.18248e-05	-0.00241738	-1.39477e-05	0	0	-9.91956e-05	-2.20007e-05	-8.97097e-05	0.00108435	0	-1.92709e-05	8.58374e-06	0	-0.00204389	0	0.000161712	0.000206786	-6.00367e-05	-6.08564e-06	7.73494e-05	-2.21944e-05	0	-0.000957168	2.1633e-05	0.000922222	9.13626e-06	0	-0.000470681	0	-0.000665058	-6.31771e-05	2.44571e-05	6.557e-05	0.00204583	-0.000156118	-3.35591e-06	0	0.000587146	1.02272e-05	0.000160678	-0.000329513	5.52725e-06	-0.000374514	0	0.000438051	1.71784e-05	0.00461762	-0.00119047	3.30682e-06	-8.28499e-05	0.000119004	0.000989728	0	-0.00564767	7.7276e-07	0.000133564	-9.12988e-05	0	2.47222e-06	-0.000149262	7.99863e-05	1.52591e-05	-6.4983e-07	-0.00911835	0	-0.000401198	6.7671e-05	-0.000116371	0.000726738	-5.2593e-05	-8.42314e-07	0.000120469	8.66581e-05	0	-0.00010534	1.17968e-05	-0.000132033	3.12641e-05	-0.000262699	0	0.000270345	0.000114083	-0.000122175	9.58122e-05	0.000120844	-0.00127829	-1.64653e-05	-0.000356953	0	0	-8.36832e-07	0.000309476	-1.35134e-05	0.000471346	-2.37716e-05	-0.000153138	-0.00153679	-4.38508e-05	-0.00244419	0	5.52051e-05	0	-0.000134196	0	7.15575e-05	0	-0.0123282	-2.58402e-05	-7.84521e-06	0.000837483	3.26525e-05	0	3.93386e-05	-0.00012052	0.00337596	0	-2.17585e-05	7.00262e-05	5.39184e-05	-2.87035e-05	-0.000129724	3.90955e-06	1.97548e-05	-5.46646e-05	-0.00134903	0	0.00184489	6.03802e-05	0	0	0.000104775	0.000639867	0	9.18372e-06	-0.00104916	1.34944e-05	2.69786e-05	0.000104926	-0.000221941	0.000783357	0.000471734	8.75938e-06	-8.75146e-05	-5.65855e-06	0	2.18871e-06	0.000144104	0.00477171	0	-0.00354824	-0.000257601	6.40615e-05	0.00031116	0	0.000270917	7.42831e-05	0	-0.000391855	-0.000344598	0.000415135	-0.000270113	0.000191413	0.000628321	8.48197e-05	-8.81721e-05	0.000281909	0.000295827	0	0.000360093	-2.70966e-05	-0.0010967	-0.00297539	8.71673e-06	-0.012353	0	5.64267e-05	-0.000240232	0.000273209	0.00927777	-1.31771e-05	0	2.54669e-05	0	0.000332509	-3.26869e-05	-3.39177e-05	-0.000116726	-5.12846e-05	-0.001836	0	-0.0341203	0.000182859	0.000304233	-0.00250503	0	-0.000201949	0.000236533	-3.97045e-05	-3.97279e-05	-0.00028294	0.0303949	-0.000324636	-1.73946e-05	3.08854e-05	0.00171919	-8.94854e-06	0.000824333	3.03374e-05	-0.000333279	-2.7424e-06	8.85172e-05	1.95261e-05	7.78937e-05	-8.47853e-06	-5.64322e-05	0	-0.00167575	0	-2.68267e-05	-0.00143985	0.000470812	3.07166e-05	0	0.000285644	0.000916175	8.88902e-05	0	7.64472e-06	4.46135e-05	-0.000325683	-2.4044e-05	0.000247862	-0.019387	5.99012e-05	0.000125941	0.000228311	8.66912e-06	-0.000700719	-8.16621e-07	5.48056e-06	0.000838836	-8.57793e-05	0.0001878	0.00631518	0.000490209	0.000633979	0.000100272	-0.00285812	0.00297123	0.000686853	0	0	0	0	0	0	0	0	-0.000441948	0.0743918	0.00168792	0	-0.00198474	-0.0379158	-0.0011732	0.00264981	0	-0.00257477	0.00138944	-0.0480084	2.70308e-05	0	-0.00177875	0	-1.08658e-06	-6.71384e-05	0.0108386	-0.00158463	-0.000111617	-0.0507755	0.00120205	0.0230826	0	0	0.000205423	0	0	0.0064666	0.0102216	0.00838507	0.00115122	-7.70463e-05	-0.0246182	-0.00240657	0	0.00130244	0.00696047
x20MCx2025	0.00192239	-0.00301021	0.00123858	0.00059414	-0.0308701	-0.00542989	0.0659578	-0.00262299	-8.57834e-05	-0.00517022	0.00246827	-0.00128487	0.00691273	0.00550068	-0.00137411	-0.000914033	0.000187798	0.00217513	0.0115493	-0.00174525	-0.000817317	0.00923549	0.00125717	0.00311606	-0.00137394	-0.000511414	-0.00164961	0.00114354	-0.000122345	0.00942176	8.21943e-05	0.0268036	-4.02938e-05	-0.00621099	0.00079015	0.0104125	-0.00488129	0.00252914	-0.00650804	0.009357	-0.00156887	0.000332546	-0.000734511	-0.000958291	-0.0421091	-0.0015996	0.00128127	0.00210272	0.0104782	0.00867945	0.0188015	-0.000283235	0.00126215	0.00232895	0	0	0.000299994	-0.00192299	0	0	-0.02469	0.00409521	-0.00154156	-0.000623803	0.000999582	-0.00518076	0.00844247	0.00159435	0.00620982	-0.00483562	-0.000571752	0.0101219	0.00342523	0.00341773	0.0195965	0.0345993	0.00418012	0.00741778	0.00957868	-0.00532512	0	-0.00354215	-0.000918647	0.00278268	0.000133447	7.7386e-05	-0.00324293	0.00637216	0.00120784	0.000527795	0.000421739	0.00792924	0.00910073	0.00565554	0.00033014	0.00267135	0.000257166	0.00412477	0.00901358	-0.0190175	0.107031	0.000161012	0.000697496	0.0162844	-0.000315466	-0.00958937	-0.020197	-0.000176884	-6.39301e-05	-0.000177594	0.0140861	0.00256135	0.000320828	0.00170709	0.0304795	0.00167625	0.000220187	-0.0222328	0	0.00167721	0	0	0	0	0	-0.00099333	0	7.67476e-05	0	0	-0.000805273	0	0	0	0	0	0	0	0	0	0	0	0	0	0	0	0	0	0	0	0	0	0.0105057	-2.91421e-05	6.20428e-06	-0.0104108	0	0	0	0.000274932	3.80914e-05	0	0	0	0	0	6.75885e-07	0.000117359	-0.00128115	-0.129895	-0.00127265	-0.00033415	0.000538972	0.000137394	0.000142141	3.62219e-05	-0.00019163	0.000745673	0	-0.00228001	0	0	0	0.00442866	0.00582185	-0.000662451	0.00565798	-0.0504358	-5.28829e-05	-0.000475809	-0.0116031	-0.0186414	0	0.00224115	0.00583808	-0.000905779	-5.56585e-06	0.000181253	0	-1.76119e-05	-0.00285239	-0.00471875	-0.00920464	-0.0131642	-6.83831e-05	0	0	0.000128853	0	0	-1.90881e-05	-0.00841311	0.00172166	0	2.01412e-05	0	0.00206405	0.0015691	0	0	0	0.000882272	0.0023255	0.0123991	-0.0111092	0	0	0	-0.000683394	-3.19173e-05	0	0	1.49856e-05	0	0.00855695	-0.000263361	-0.00101582	2.89211e-05	0.000710972	-0.0209933	6.34046e-07	-0.00197311	-0.00606929	-0.000102932	-0.0127394	-0.000162879	0.00128638	-0.000886844	-6.01407e-05	-0.00399242	-0.000596314	0.00435558	0.0048754	0.00401253	-5.55681e-06	0.000159627	-0.000151003	-0.00651947	-0.000914816	-0.00384959	5.4101e-05	0.000478419	-0.000208452	0.00225081	2.04662e-05	0.00228641	-0.0013385	-0.000275321	0.0131175	0.00191378	-0.00460243	-0.00142023	0.00176091	-0.00278503	0.000651507	0.00374382	0.000134029	-0.000495378	0.0199743	0.00474826	-8.04156e-05	0.000864332	0.0008711	-0.000137593	0.00472617	0.00177208	0.00188803	7.96743e-05	0.00250777	0.000585892	-0.00325249	-0.00107242	0.00342894	0.0110031	0.00210866	0.0025081	0.00418138	-0.00149947	-0.000104343	-0.000344356	0.000536584	-2.37379e-05	0.00162408	0.000428625	0.00389172	-0.00196384	-0.00010165	-0.00100651	0.00542864	0.000539805	0.000392322	9.12232e-05	-0.000124834	-0.000549028	0.00148533	0.000743502	-0.000198826	-0.000304522	0.000267019	-0.000782276	-0.00265143	-0.00376184	-0.000703554	-0.000582185	0.00291793	0.00174049	-0.00340472	0.0137349	-0.0013758	-0.0218003	0.00307227	0.000176757	-0.00210834	-0.00118781	5.73672e-05	0.00105068	-0.00012761	-0.000704811	-0.002879	0.000101227	-0.00135397	-0.0117753	-0.00365769	-0.00208302	-0.00511041	-0.00051144	0	0	-0.000294458	-6.98597e-05	-0.00263996	0.0730899	-0.00241427	0.00643732	0.000179406	7.57964e-05	0.0335054	0.000256139	0.000814809	-0.0131764	-0.000109021	-0.00103088	-0.00115411	-0.00309435	0.000891109	-0.00428339	-0.000760304	0.000880774	-0.000322374	0.00221505	-2.69565e-05	0.0121243	-0.00120733	-0.00107315	0.0001843	-0.000765139	-0.00406345	0.000312909	-0.00178532	0.00149032	-7.99352e-05	0.00042318	0.00478447	-0.000492824	0.000705974	0.00642298	0.000350792	-0.00492367	-0.000987916	-0.00159253	-0.000345368	0.00368208	-0.000776746	-0.00327805	0.000923839	0.0242881	-0.00466502	9.87424e-05	-0.00237519	0.00133254	-0.00320714	0.00146807	-0.0227975	0.00133853	0.0060918	2.34141e-06	0.00108163	0.000133	0.000687808	0.00138876	-0.000929722	-0.000229646	-0.00061804	0.00936134	-0.00183013	-0.000477656	-0.000603976	0.00457244	-0.0129431	0.0372208	-0.000261841	0.00513964	0.00323602	0.00155171	-0.00838857	4.0032e-05	0.00988542	0.00280882	0.00139978	-0.00314181	0.000138237	0.000175604	-0.0097065	0.00307287	0.00182125	0.000429041	-0.000332998	-0.000554556	0.00296076	0.00734927	0.00107066	-0.0282386	0.00562447	0.0202284	0.00630395	0.0024985	-0.00518966	-0.00209063	0.000273966	0.00129439	0.000435915	0.00668138	-0.00225082	1.41782e-06	0.00115808	0.00056426	0.000865575	0.0124225	-0.00297117	0.00348565	0.00291969	0.00529553	0.000522046	-0.00242432	0.00145992	0.000412241	0.01273	-0.000415003	-0.00229398	0.00103858	0.00299818	0.00269791	0.0110552	0.00786862	-0.0380891	0.00262948	0.000195643	0.00504016	-0.000903297	-0.000783965	0.00089415	-0.00251783	0.000833587	-0.000691654	0.00325188	-0.00212467	0.00122555	0.0264194	-0.00755212	-0.10298	0.00106347	-0.00017831	-0.000558663	-0.000205479	0.0207529	-0.000738963	-0.00685255	-0.00152013	-0.00205874	0.00108019	0.000178015	0.000754286	0.00194962	-0.0443604	0.018618	0.0202117	-0.000115148	-0.000452884	0.00419727	0.0017455	-0.00637602	-0.00161097	1.07634e-05	0.000421345	0.00030032	-0.00616278	-0.00603736	0.00338515	-0.00020881	-0.00278733	0.000800662	0.0098468	0.00317701	-0.0533793	-0.000963806	0.000662665	-0.00761047	0.000462721	0.00129702	-0.000500327	0.00117098	-0.00128462	0.000432774	0.00133965	0.000471433	0.00131164	0.000759938	0.00144657	-0.0142503	-0.00593211	0.0187191	0.000447585	0.000861441	0.00227248	-0.00282225	0.000965319	-0.00433777	-0.00216552	-0.0156798	-0.000636131	0.00675623	0.000830882	5.33045e-05	0.0157312	-0.00112685	-0.000837889	0.00320763	0.0864174	-0.00302	-0.000961583	-0.00949671	0.000343359	0.00451352	0.00340204	0.00315933	0.0133663	-0.000105361	0.00120923	-0.000339751	0.00429416	0.00605114	-0.0111789	0.0146914	-0.00188233	-0.00145252	0.00503887	0.000212453	-0.00925822	-0.0180072	0.00952154	0.00118862	9.54564e-05	1.89052e-06	1.77924e-05	2.81434e-05	-0.00396872	-0.000146353	2.21995e-05	-6.87004e-05	-0.00909182	-2.51326e-05	-9.1947e-06	-4.47594e-06	5.09887e-05	2.80379e-06	-5.51938e-05	0	0.000104629	3.2974e-06	1.56421e-05	-5.70377e-05	7.04742e-05	0	1.81479e-05	0	0.000196193	0.000297501	8.03879e-05	2.17978e-06	0.000315856	-1.0324e-05	-2.05961e-05	3.27852e-06	9.15636e-05	0.000305199	0.000711663	0.000362638	0	1.78731e-05	0.0201724	4.44986e-05	0.00438983	0.000148766	6.70628e-05	0.000403289	1.47745e-06	0.000381847	0.00229922	-1.8183e-06	0.00027357	-9.63507e-05	6.51721e-06	0.00174841	-3.36201e-05	0.00135584	-6.24917e-05	-4.89746e-05	2.96372e-06	0.000279333	-0.00128928	-0.0673339	-7.42543e-05	0.00101455	-0.000458871	0	-9.92463e-05	-0.00345535	0.00893579	-1.04243e-05	0.00671362	-0.000211368	0	-0.00041699	-0.00319443	0.00330499	0.0068538	0.000100968	-0.00075499	-2.0758e-05	0.000105422	0.000484049	0.000317428	-0.000197447	0.00043644	5.07631e-05	3.55845e-05	0	4.95262e-05	0	7.96265e-05	-0.00229987	5.15677e-05	0	9.07609e-05	0.000227528	0.000946939	-1.89929e-06	-0.00138674	0.00203722	0.000273121	0	1.20842e-05	0.000113964	-6.67615e-05	-1.02197e-05	-0.000329703	-0.000292459	5.49809e-06	0	0.00947806	-3.60996e-05	-1.13077e-05	8.35405e-06	1.99968e-05	-7.95831e-05	0	-5.33205e-05	-6.4583e-06	6.85039e-05	5.28167e-05	0.000559408	-1.72646e-05	0	0	0	-0.000735004	0	1.82195e-05	-2.40366e-06	8.05947e-06	3.16383e-06	0.000121086	0	0.000423346	8.37016e-06	0	0	0	0.000175943	-1.63206e-05	4.25486e-05	5.96851e-05	2.64526e-05	0.0105361	3.05992e-05	-0.00194439	-0.000579242	0.000495648	-0.00186522	0.000444469	-0.000143875	1.38501e-06	0	0	4.56643e-05	-4.74199e-05	6.17418e-05	-0.000273749	-0.0117084	2.30588e-05	-2.14411e-05	-1.67041e-05	0.00281139	-5.64883e-05	0.000228705	-0.000892948	-0.00145672	-1.1367e-05	-3.57547e-06	1.0489e-05	6.21102e-05	-0.0113294	-0.000171724	0.000195568	-0.000320312	0.00163152	-5.59329e-05	-0.000265566	0.000277647	3.74216e-05	-0.000106204	-7.98495e-05	1.17014e-05	0.000501697	-3.26952e-05	0.00471561	-8.1401e-05	-0.000337271	0	0.000995748	1.48063e-05	-2.89124e-05	-0.00124806	0.000152581	-5.41099e-06	9.25385e-05	0.00100979	7.88586e-05	1.45899e-05	0	-0.000130191	0.000106345	0.00167778	0	2.49586e-06	0.000256337	0.00668049	3.80507e-05	0.00390595	-3.92795e-05	1.0981e-05	0	8.19552e-05	0	-1.18696e-05	3.69591e-05	0.000102806	8.62329e-05	-0.000362748	0.00197405	-0.000418994	-1.99476e-05	6.28511e-06	-6.50246e-05	7.85302e-05	-0.000727143	-5.4417e-05	1.18764e-06	-8.73033e-05	-0.000278944	-2.22001e-05	0	0	6.56864e-06	0.000139414	0	2.16218e-06	9.30136e-05	1.0253e-05	-2.13874e-05	1.77245e-05	-0.000485724	0.000482064	0.00394811	-2.51207e-05	-6.69246e-05	-4.27869e-06	0	0	0	-0.00330746	2.41483e-05	8.60315e-05	6.00589e-05	-3.39613e-06	0	1.76882e-05	-0.00012407	0.000292368	0	-1.62243e-05	0	0.000328194	0.000166311	-7.66988e-05	3.62705e-05	1.50531e-05	-2.52215e-06	0	0.00178661	-1.78319e-05	-9.00287e-06	-0.000665437	0	-0.00015118	-5.76752e-06	3.57475e-05	3.47084e-05	-0.00101428	2.96066e-05	-0.000176764	-7.843e-06	-5.71428e-05	0.00043857	7.17692e-06	-1.77512e-05	0.0187951	0	-0.000681463	0.000133545	4.94236e-05	3.31051e-06	0.000108556	1.02882e-05	1.78843e-05	-0.00038924	-6.35456e-05	0	-0.0119313	-0.0196238	1.73429e-05	0	3.62888e-06	2.49687e-05	0.000223248	8.22515e-05	0.000590229	0.000167698	0.0011574	0	0	0.000147256	2.90932e-05	8.48967e-07	-0.00220659	7.24342e-06	0	5.81712e-05	-1.74967e-05	0	4.65837e-06	0	0.000191588	0	6.58519e-05	0.000119565	-0.000374812	2.43373e-05	0.000643537	0	-1.13139e-05	5.9708e-05	-5.91126e-05	0.000161435	1.4512e-05	5.58234e-06	5.34244e-05	-2.85323e-05	0.000201073	0	-0.000140771	4.12322e-05	-0.000122449	0	-0.000177318	3.27175e-06	0.000421972	9.72198e-05	-0.0025442	-0.00208953	-4.00424e-05	4.27397e-05	-0.00204817	-7.83711e-05	0.0011745	-0.000293586	1.22586e-06	-0.001082	-7.59641e-05	1.34415e-05	0.000611001	-0.000702765	-0.00102978	0.000252166	0.000280204	0.000422942	9.88535e-06	-0.000225425	1.88931e-06	-8.03059e-05	0	0	-7.35372e-05	4.10991e-05	-4.11279e-05	0.00372547	-1.95757e-05	0.00824254	-0.00189211	0.000101381	-0.000234923	3.19687e-06	-1.20529e-05	0	3.71944e-05	0	0	0.000278761	-0.000252833	-5.15082e-06	0.00013886	-0.00117325	-4.57936e-05	-6.25567e-05	0.000191452	0	-9.41472e-05	8.01696e-05	-0.00110222	-0.00166886	-0.00198779	-0.000240509	5.45318e-06	0.00593468	0.0014789	-0.00404754	0.000103445	0	-3.28308e-05	2.87973e-05	0	-7.7688e-05	-1.61416e-05	-3.91312e-05	0	3.58467e-05	0	7.39009e-06	0.00225476	7.23604e-06	8.48407e-06	-0.00010747	1.62639e-05	2.40275e-06	-9.14169e-05	-9.46473e-05	1.03074e-05	0.00015112	0.000122598	8.55267e-06	0	0.000229941	0	4.15363e-06	-0.000526756	0.00070631	-0.00046456	0	0	-0.000458432	5.4075e-05	-3.49074e-05	0.000243181	0	-0.0022875	0	0	1.70548e-05	1.37568e-06	0	-0.000361839	0.0013818	0	-7.23031e-05	0	2.9058e-05	0.00093521	-1.38203e-06	-8.07085e-06	0.000471083	-5.93122e-06	0	2.56073e-05	-0.000274324	0	-3.75129e-05	8.45715e-05	-0.00171781	-7.25368e-05	0	-0.000371729	0	0.000455891	-5.83117e-05	0.000125124	2.66747e-05	0.00246063	6.22669e-05	-2.32564e-05	5.03528e-06	0.000521474	0	3.47315e-05	0	-0.000126087	-0.000142476	0	0.000488549	0	-0.00608565	-0.00097316	2.5602e-05	0.000319718	-0.000126403	0.00373182	0	0.00107475	2.27852e-05	-6.80398e-05	0.000132656	0	6.89991e-05	3.40596e-05	-0.000161532	9.53639e-06	2.45361e-05	-0.00147543	0	3.82563e-05	-1.46565e-05	-0.000209738	0.00041982	0.00013548	0	7.09562e-05	0.000151965	0	6.49225e-07	7.08552e-05	1.32598e-05	7.52441e-05	-0.000275797	0	0.000530419	3.98209e-06	3.85341e-05	-1.36999e-05	4.41794e-05	0.000113759	-1.86073e-05	0.000376486	0	0	0	-0.00043058	-1.96825e-05	0.000388844	-1.13434e-05	5.69333e-06	0.000329629	0	-0.00220023	0	0.000112557	0	0.000638394	0	2.87066e-05	-0.000259984	-0.0114199	8.87561e-06	0	-0.000178059	2.12131e-05	1.6973e-06	-9.46984e-05	1.34907e-06	0.0045779	0	3.86197e-05	9.71662e-05	8.01589e-05	0.000189047	-9.21749e-05	-0.00016607	0	-9.73461e-05	-0.00139837	-2.08285e-05	0.00197715	2.75128e-06	0	0	2.82706e-05	0.00130248	0	4.54537e-05	0.00107744	0	3.51577e-06	-6.3917e-05	-7.34244e-06	0.00118607	0.000380652	7.31118e-05	-2.48806e-05	0	-5.99795e-06	0	4.81913e-05	0.00400762	0	-0.00555984	1.57481e-06	-5.60386e-05	0.000483317	-1.4064e-05	0.000284865	0.000200429	0	0.000404163	0.000107125	0.000178484	-0.000335457	0.000117425	0.000558498	7.29998e-05	0	2.18531e-06	0.000314025	0	-4.98838e-05	-5.71824e-05	0.000224175	0.000138571	3.80104e-05	0.000992533	0	4.69227e-05	0.000335262	-0.00029839	0.00858858	0	0	0	0	5.77451e-05	2.03425e-05	4.16371e-05	0.000751366	0	-0.00100163	0	0.0177812	0.00010791	0.000110734	0.000896017	1.86921e-06	6.78945e-05	0.000257572	-9.37391e-06	0.000212357	0.000211195	-0.0103135	-0.000725591	0.000255484	6.56598e-06	0.000995302	-0.000851369	0.000404357	5.79507e-06	0.000562861	1.05292e-06	8.66938e-05	2.31296e-05	5.61394e-05	-3.27101e-05	0.00111432	4.30546e-05	-9.96188e-05	0	-2.65791e-05	0.0027773	0.000245858	5.75706e-05	0	0.000114854	-0.000570779	-0.00015137	-2.65844e-06	1.41729e-05	4.21064e-05	6.74698e-06	0	0.000470713	0.00273427	7.23345e-06	-4.44545e-05	0.000141779	0	-0.000525635	8.16621e-07	-3.15448e-07	0.0008768	-0.000592772	0.000181433	0.00639308	0.000393388	-0.00599124	0.000140887	-0.00184203	0.00161424	0.000594422	0	0	0	0	0	0	0	0	-0.00024221	-0.00434506	-0.000221532	0	-0.0201321	0.00121728	-2.44213e-05	0.00221223	0	-0.0178223	0.00142367	-0.0378312	-0.000798909	0	-0.00975063	0	-1.58355e-06	-7.30001e-05	-0.00192892	0.00100105	-9.27971e-05	-0.000705722	0.00114141	0.0442985	0	0	0.000113249	0	0	-0.00255742	0.0130307	0.00227092	0.00104456	-7.86443e-05	-0.0222436	-0.00110805	0	-0.00744212	0.00851329
x20MCx1954	0.00368548	0.000361837	0.000640169	-0.00097109	-0.0528658	-0.0193184	-0.0143839	-0.00306538	-0.000920116	0.0011068	0.00439451	-0.000472713	0.00835231	0.00768098	-6.80052e-05	0.00256826	-0.00122295	0.00249168	-0.028718	-4.67724e-06	-0.00243604	-0.0103323	-0.00433599	-0.0130903	0.00094701	0.000571121	-0.000786098	0.00349755	-0.000360633	-0.00714431	0.001489	0.0542382	0.000677589	0.00313631	0.0033292	-0.00792786	-0.00574373	0.00532378	0.00618935	0.00994529	-0.0016745	-0.00371745	0.000330324	-0.000526145	0.0218148	0.00409956	0.00146102	-0.00968805	0.023004	-0.0626306	-0.0280532	-0.00140028	0.00159788	-0.0406395	0	0	9.72801e-05	-0.00399788	0	0	0.0013023	0.0111222	-0.0019275	0.0139342	0.00178065	-0.00417352	-0.0167819	-0.00920363	0.00744533	0.014504	-0.000224042	-0.000220673	0.000845079	0.0126335	0.00668131	-0.156923	-0.0426992	0.017216	0.0101496	0.00147475	0	0.0019798	-0.00138341	0.00716279	2.1812e-05	8.17362e-05	-0.00294614	0.000985345	0.0012185	-0.00189699	0.00086238	0.0204119	-0.0044714	0.0286057	0.000302522	0.0035029	0.000184287	0.00294391	0.0113741	0.00220991	0.086797	0.000365696	0.000133702	0.00305231	0.00025767	0.00049765	0.00631122	-0.000304127	-0.00021518	-0.000192404	-0.025566	-0.00481343	0.000376886	-0.00251449	-0.0245553	-0.0034903	-0.000534184	-0.0129932	0	0.000999672	0	0	0	0	0	-0.00126521	0	6.22296e-06	0	0	-0.000561812	0	0	0	0	0	0	0	0	0	0	0	0	0	0	0	0	0	0	0	0	0	0.0086945	-3.16091e-05	-2.2784e-05	-0.0112694	0	0	0	0.000453685	4.97042e-05	0	0	0	0	0	1.17555e-05	0.000524917	-0.00134498	0.00277287	-0.00101923	-0.000234045	0.000704786	0.000128016	-0.00102109	4.32862e-05	0.000186236	0.00131045	0	0.00650758	0	0	0	-0.0468508	0.00486268	-0.000402336	0.00328532	-0.0117346	-6.66108e-05	-0.00028663	-0.00430749	0.0433261	0	-0.000734465	-0.00203229	-0.0010414	-0.000128404	0.000279646	0	2.7918e-05	0.00182268	-0.00384424	-0.00896866	-0.0105775	-7.37606e-05	0	0	6.93986e-05	0	0	3.87143e-06	-0.00758815	-0.00171384	0	1.88011e-05	0	-0.0150521	-0.000849641	0	0	0	-0.00893057	0.00598915	-0.00129805	-0.00250029	0	0	0	-0.000341084	-5.58556e-05	0	0	0	0	0.00711119	-0.000293654	-0.000889258	8.54285e-06	0.00106602	-0.00250014	6.74314e-07	-0.00146387	-0.0165252	-0.000121976	-0.00952169	0.00106016	-0.00107385	-0.00191222	0.000242335	0.000754898	-0.00134877	-0.00144831	0.00535695	-0.000128026	0	9.17779e-05	-0.000263711	-0.00586677	-0.000608133	0.000659631	-0.000287409	0.000105039	-0.00103328	-0.000770948	-5.65025e-05	0.00298365	0.00152243	6.42049e-05	0.0105631	-0.00143196	-0.00448641	-0.00205539	0.000419906	-0.0017164	0.000319544	-0.0156095	0.000222531	-0.000895804	0.0371132	0.0200908	5.51226e-05	-0.0113384	0.00291761	-3.42764e-05	-0.00949286	0.00271571	0.00566681	0.00117805	0.00147404	0.000961866	0.000802988	-0.00124585	-0.000714383	0.0040822	0.00232202	-1.0308e-05	0.00477084	0.00269607	0.00169503	-0.000548992	0.00117459	-0.000768862	0.000662359	6.39932e-05	-0.0152373	0.000274546	-8.20126e-05	0.00226481	0.00561134	0.000242807	7.44451e-05	-0.000166791	0.000510701	0.000279425	0.000715901	-5.81977e-05	0.000241863	0.000324548	4.77273e-05	-0.00144581	-0.00341452	0.00141339	0.00144115	0.00237502	0.00512658	-0.000106092	0.00486554	0.0160315	-0.00117568	-0.00240323	-0.00400866	0.000115379	0.000939361	0.00058248	0.000130111	-0.0159949	-9.44322e-05	0.00859402	-0.000321089	0.000970326	-0.00023269	-0.00848123	-0.0028483	0.0492121	-0.00562123	1.49771e-05	0	0	-0.000210274	-4.89321e-05	-0.00219343	-0.015762	-0.00377968	-0.00230482	0.000215954	0.000100555	0.0123786	0.000602315	0.00248791	0.00308133	0.000358798	-6.82441e-05	0.00213487	-0.000973136	0.00621699	0.000658291	-0.000353875	0.00309543	0.000704264	0.00300587	-0.000284299	0.0184679	0.00484255	-0.000458984	0.00230423	0.000887829	-0.00250975	0.00055118	0.000108813	-0.00593721	-0.000738958	0.000414184	-0.000631737	0.000300553	0.00144094	0.00744525	-0.000473328	-0.00176198	-0.0135867	0.00273801	0.00130488	-0.00143558	0.000348305	0.00151856	-0.00118512	0.0201681	-0.00436716	-0.000217843	0.000859959	0.000424077	0.000479412	-0.00251016	0.00951709	-0.00112788	-0.00278626	4.19256e-06	-0.0119008	-0.000363628	7.52126e-05	-0.000952359	0.00195	-0.000251091	0.000722763	-0.000664129	-0.000986064	-0.00300015	0.000986733	0.000762703	0.00433678	0.0168224	0.000523904	0.000797018	0.00261435	0.00169018	-0.00389613	-0.000255127	0.014395	0.00144281	0.00201523	0.000499819	-0.00110515	0.00203517	0.0260617	0.00280734	-0.00384611	-0.00140289	-0.000116308	0.00158856	0.00318588	0.00197128	0.00107859	0.00846909	0.0106322	-0.0219266	-0.00013104	-0.00229998	0.00274938	0.00412343	-0.000251152	0.000991961	0.000541589	-0.000218458	-0.00194538	0	0.0011976	0.000228116	0.000859314	-0.00220033	0.00155889	0.000544591	-0.000319739	-0.00352024	-0.000859197	0.00909408	0.000570953	-0.0012796	-0.00648097	-0.000493443	-0.0199258	0.00167586	0.00420586	-0.00460545	0.00132969	0.00342869	-0.0320099	-2.1167e-05	0.000160348	-0.00377124	0.000468199	-0.000512211	-0.000481191	0.00861981	-0.00015007	0.00135448	0.00297137	-0.00221142	-0.0027836	0.00843122	-0.00679983	-0.123837	0.00218864	0.000216096	-0.0012697	0.00027632	0.00552267	-0.000514214	0.00570212	-0.000663745	-0.0021498	-0.000618533	0.00185881	-0.000218014	0.00427893	-0.124406	0.029685	0.0308172	-1.02643e-05	4.2537e-05	-0.0221523	0.00247813	-0.00566814	0.00263186	-9.87537e-05	0.00128333	-0.00114879	-0.00839877	-0.00347307	0.00771983	-0.0123867	-0.00141041	0.00262216	0.0106319	0.00401189	-0.0534246	-5.94945e-05	0.00200355	-0.00889149	0.00234997	-0.00858133	0.000704571	-0.00137613	-0.00204179	0.00061896	0.00191124	0.000882444	-0.0111969	0.000429831	0.00200747	-0.0105822	-0.00570259	0.0372965	0.000346351	0.00226552	0.0102259	-0.00196659	-0.0214463	-0.00522629	-0.00190582	-0.0190754	-0.00206755	0.0107435	0.000391573	-3.70953e-05	0.0183136	0.000622045	-0.00305643	0.00461842	0.0700142	0.00708846	-0.00192805	-0.00173398	-0.000257932	0.00617563	0.00732231	0.00523244	-0.00489319	0.000958628	0.000295596	-0.000157884	0.0061552	-0.00467287	-0.000367607	-0.000776027	-0.000778851	0.00163199	-0.00403251	0.00106826	-0.00869272	-0.0183364	-0.00537432	-0.00988656	-6.40191e-06	-3.65245e-06	-0.000213285	8.84645e-06	0.00317706	0.000101916	-1.73348e-05	-0.000107983	0.00159632	0	-6.53368e-06	-1.81571e-06	-3.31426e-05	2.80379e-06	-0.000211167	8.76389e-06	4.54815e-05	1.1846e-05	7.00489e-06	1.39167e-05	9.29097e-05	0	2.8798e-05	7.4018e-06	-0.00013899	0.000162947	-0.000223613	1.45376e-05	1.78395e-05	-2.107e-05	2.69711e-06	1.63687e-05	0.000366288	0.000342661	0.0016929	3.34725e-05	1.4509e-05	6.55899e-06	0.0130168	-0.00020522	0.00489252	8.60181e-05	-1.21772e-05	0.000201218	0	0.000233506	0.00173865	2.74887e-06	-1.65434e-05	-2.31282e-05	3.3796e-05	0.00403155	-0.000266373	-0.000670061	-0.000204468	0.00049614	2.96372e-06	2.14901e-05	0.00166097	-0.0657983	-3.66923e-05	0.00102975	0.000264998	0	-0.000174689	0.00107378	0.00510496	-0.000161635	0.00637843	0.00010465	-6.70704e-06	-0.000156374	0.00279788	0.00560723	-0.0115502	7.90163e-05	-5.43217e-05	-2.18215e-05	-3.02061e-05	-0.00101498	0.000105675	-0.000117479	-0.000134712	2.72851e-05	7.10057e-06	-1.01972e-05	3.96486e-05	0	2.19179e-06	0.000457913	0.00022701	0	6.76146e-05	0.000322649	0.0010465	0	0.00162974	0.00248056	-0.000218209	0	3.09612e-05	2.09675e-05	-1.01713e-05	5.69711e-06	0.00277095	-0.000141396	0	0	-0.0148609	-6.36172e-05	0	0	6.06061e-05	9.03288e-05	1.2625e-05	0	0	0	2.21763e-05	-0.000174629	-2.95395e-05	0	0	9.34633e-06	-0.000247224	0	1.96609e-05	-1.89395e-06	-1.23863e-05	0	5.46202e-05	0	0.000159582	0	0	0	0	0.000410436	-3.27775e-05	-0.000464034	6.04617e-05	2.64526e-05	0.00907147	2.43951e-05	0.000812329	-0.00183371	0.000351269	0.00380236	-1.23732e-05	2.09537e-05	2.69187e-06	0	-6.86672e-06	-9.49129e-05	-4.11801e-05	2.0339e-05	0.000649849	-0.000267579	9.60071e-06	-1.65429e-05	-2.01681e-05	0.00298088	2.0892e-05	0.000110778	1.77921e-05	0.00205915	9.69766e-06	3.5042e-06	7.41621e-05	-1.94753e-05	0.00577092	-8.89031e-05	0.000221408	0.000139183	0.00176305	-1.07645e-06	-3.87921e-05	0.000223238	0.000102544	-8.91021e-05	0.000137231	4.18379e-05	0.000165832	2.13836e-05	-0.00135566	-4.59276e-05	-1.45837e-05	0	0.00144072	6.44128e-05	-7.06866e-06	7.08443e-05	0.000240572	5.3605e-05	0.000182173	-1.54965e-05	0.000103938	6.32792e-05	0	0.00118208	8.2144e-05	0.00206685	0	2.49586e-06	-0.000319399	-0.00698171	8.88125e-06	0.00352024	0	4.68676e-06	1.34179e-06	-2.27503e-05	0	0	1.13311e-05	-0.000427355	5.9255e-05	-0.000554233	0.00214679	3.71156e-05	0	1.39404e-05	1.62017e-05	2.41464e-06	-0.000433074	-8.7098e-06	0	-0.000116064	-8.18416e-05	-9.2491e-05	9.34022e-06	0	1.9241e-05	0.000182507	0	0	0.000138625	9.20595e-06	-1.08063e-05	2.04729e-05	2.03832e-05	0.000641513	-0.00139114	-1.09481e-05	1.05455e-05	1.9554e-06	0	0	0	-0.00219197	0	0.00023108	-0.000282705	1.07516e-05	0	0.000372056	0.0018032	-0.000202305	0	0.000243264	0	0.000305721	0.000288953	-0.000226014	-0.000168191	8.56798e-06	-1.35984e-06	0	0.00106627	3.1468e-06	-3.88545e-06	-4.80014e-05	0	0.000122773	0	0.000687631	5.6851e-05	3.79321e-05	6.14865e-06	3.11918e-06	4.9961e-06	1.48645e-05	-0.000539412	1.22073e-05	1.59311e-05	-0.00160864	0	5.63233e-06	6.63782e-05	-0.000219088	1.1716e-05	0.000153057	3.7157e-06	-1.49097e-05	0.000437	-1.0878e-05	3.07325e-06	-0.0121845	0.0134592	2.39971e-05	-6.79817e-05	0	-6.46821e-06	-0.000298258	-0.000144007	-1.17593e-05	0.000160342	0.000459348	1.27319e-06	0	8.15312e-05	1.19445e-06	6.03612e-06	-0.00262283	8.64827e-06	0	-0.000111946	0	0	-4.05112e-05	0	0.000137811	1.80017e-06	-1.5679e-05	0.000133745	0.00077549	-1.83437e-05	-0.000452303	0	-2.37387e-05	9.20624e-05	3.38907e-05	0.000311809	9.74665e-06	6.21605e-05	5.82879e-05	-1.24912e-05	0.000196711	0	0	5.4971e-05	-2.15624e-05	0	-0.000141756	0	-0.000669639	0.000317633	6.53112e-05	-0.000608452	-2.06903e-05	7.44052e-05	0.00427922	-3.68059e-05	0.0014766	0.00867847	1.70786e-05	0.00292054	-7.92777e-05	-0.000134573	0.000264012	-0.000548984	0.00126807	0	0.000282701	-0.000510566	-1.09009e-05	-1.02985e-05	3.131e-06	-6.18377e-05	0	0	2.58622e-05	0.000111774	-4.23269e-05	0.00161234	4.03706e-06	-0.00252885	0.00062741	-0.000169774	-0.000147268	-0.000131428	-1.59132e-05	0	1.17784e-05	1.53702e-06	-2.28167e-06	-0.000111135	-0.000555398	6.76134e-06	0.000127424	0.000177877	-0.000160432	-8.41068e-05	0.000338509	0	0.000108551	5.57443e-05	-0.000754983	0.000862658	-0.00194749	5.66411e-05	2.37715e-06	0.00670422	0.00089025	0.00275287	-2.52821e-05	0	0.000458941	4.67478e-05	2.0921e-06	0	5.01819e-06	-2.34484e-05	-1.27343e-05	5.05216e-05	2.57942e-06	1.21078e-05	-0.000779111	7.21876e-05	0	-0.000213	0	6.01919e-05	4.40787e-06	0.000441179	1.6211e-05	0	0.000194761	-6.13518e-05	2.89746e-06	-3.07977e-05	0.000207852	8.21482e-06	0.000945959	0.000775644	0.000190159	0	-1.16805e-06	0.000748358	3.46664e-05	-3.91394e-05	5.62017e-05	-4.34818e-06	0.00285957	-2.7715e-05	0	2.61056e-06	1.8661e-06	-2.56933e-05	0.00139651	-0.000602609	0	-3.64342e-06	-2.89787e-06	-0.000273024	0.000287517	-7.02035e-06	-3.21893e-05	-0.000269874	4.43189e-06	0	5.0948e-05	-9.96939e-06	0	1.02365e-05	-0.000394247	0.000997669	0	0	-0.000635157	3.56333e-06	0.000469651	3.11092e-05	-0.000419191	5.06591e-05	0.000826988	5.07592e-05	0	-1.92526e-05	0.000591255	1.68611e-05	0	0	4.07601e-05	0.000320477	0	-0.000359134	0	0.00466502	0.000479541	8.75892e-06	-0.000135588	-0.000114509	0.00499042	0	0.000955479	-5.57874e-05	0.000303569	0.000291282	6.86638e-05	3.51617e-05	1.52885e-05	4.78258e-05	-1.33247e-05	2.75922e-06	0.00235862	0	2.60445e-05	0	-1.68024e-05	0.000467091	0.000196062	1.02323e-05	9.96214e-05	0.000146198	0	-3.63284e-06	1.72203e-05	-4.24944e-05	2.49938e-05	0.00421019	0	0.000219219	5.45103e-05	0.000128867	1.8011e-05	0.000117922	0.00016081	0.000113661	0.000644742	0	0	0	0.000337422	-1.03036e-05	0.000226547	4.84258e-05	-1.47434e-05	0.000439842	-1.17897e-05	-0.00134868	0	0.00039309	0	0.00102576	0	1.6135e-05	0.000129888	0.0138057	0	0	1.00455e-05	2.40472e-05	1.6973e-06	0.000275049	-5.01777e-05	0.00531122	0	3.08434e-05	0.000131041	9.57052e-05	-7.37836e-06	1.38033e-05	-2.04679e-05	0	-9.29516e-05	-0.00125552	0	0.00186994	0	0	0	0.000158471	0.000816029	0	4.74606e-05	0.000116045	0	6.90366e-06	2.0354e-05	0	-0.00191067	0.00054387	2.7538e-05	-5.3938e-05	0	0	6.89162e-06	8.93752e-05	-0.00225866	0	-0.00458761	-0.000156423	0.000243672	0.000578951	0	-0.0036561	0.000369621	0	-0.000200816	-0.000111058	0.000234238	-0.000284812	9.4676e-05	0.000692674	2.5437e-05	1.60589e-05	-2.82084e-05	0.000528069	0	-0.000225428	-0.000243383	8.27498e-05	0.000349195	1.50755e-05	0.000936233	0	1.10604e-05	0.000229941	0.000343748	0.00906653	-2.21863e-05	-6.53643e-05	0	0	0.000254033	-6.10284e-05	2.0547e-05	-0.000119848	-5.12846e-05	-0.000825111	0	-0.010531	0.000120124	-0.000131547	0.000872259	2.09258e-06	1.08336e-05	0.000513423	-5.43683e-05	-2.47272e-05	-6.50166e-05	-0.0085053	-0.00070654	0	1.46252e-05	0.00103056	0	0.000779911	1.86463e-06	-0.00020726	7.36044e-06	2.15573e-06	-2.57085e-05	4.59544e-05	0.000201625	-4.12263e-05	0.000186288	0.000337053	0	1.12862e-05	-0.00104229	0.000813982	4.23997e-05	0	7.37197e-05	0.00115347	0.000119378	3.11405e-06	-2.74354e-05	5.89449e-05	-5.7351e-06	-2.93353e-05	0.000356475	0.00236519	-4.90711e-05	0.00020412	0.000142161	2.67153e-06	-0.000724302	0.000198579	0	0.000184789	0.000171483	-0.000283221	0.00624712	0.000441311	0.00113622	0.000263218	0.000341701	0.00114688	0.000713825	0	0	0	0	0	0	0	0	0.0140574	-0.00566711	-8.71919e-05	0	-0.0126802	0.00191111	-7.05126e-05	0.00308151	0	-0.0201713	0.0025261	-0.0343034	-0.000751675	0	0.00210621	0	-1.03341e-06	0.000113175	0.0177448	0.00138095	-0.000233188	-0.192516	0.026034	0.0195621	0	0	0.000144739	0	0	0.00870168	-0.000892913	0.00936046	0.000423767	-5.28365e-05	-0.0186402	-0.00213288	0	0.000957055	0.0093811
x20MCx1173	0.000986037	-0.00369344	0.000786745	-0.00110269	0.124919	0.00837674	-0.0105656	-0.0031531	0.000268175	0.000696084	-0.00166657	-0.000607122	-0.00122558	-0.00181204	-0.00115397	0.00171416	-0.00302189	0.00379037	0.00133045	-0.00255731	-0.00172475	0.00661556	0.00403939	-0.00573234	0.00803622	-0.000190639	-0.00124176	0.000870756	-0.000429903	0.00881705	0.0014859	0.0193431	0.000185925	0.00395947	-0.000322332	-0.00393104	-0.00363473	0.00353108	0.0050119	0.0043907	0.000217753	-4.03625e-05	-0.000143426	0.00191781	0.00721225	-0.00125478	-0.000383689	0.00114752	0.0091298	0.00402366	-0.00783803	-0.00056817	0.00232202	0.00376726	0	0	0.000460598	-0.00570901	0	0	0.00121041	0.00422987	-0.00242275	0.0025933	0.00219213	-0.00496875	-0.00528012	0.00978859	0.0103639	-0.00465102	-0.000245044	0.0175465	0.00545651	0.00520123	-0.00606986	0.023694	0.0331769	-0.00360969	0.00722273	-0.00901071	0	0.00136917	-0.00149371	0.00559722	-8.30791e-06	6.29976e-05	-0.00242198	-0.000422051	0.00134129	0.000768938	0.000464567	0.00168801	0.00903355	0.0128813	0.000325939	0.00412291	0.000270122	0.00383997	0.0189409	0.00586441	0.141214	0.000109528	-0.000677351	-0.0101719	0.000200224	-0.00121322	-0.0156871	-0.000268664	-0.000197122	-0.000125238	0.0134952	0.00268066	0.000328045	-0.00249009	-0.0264322	0.00340912	0.000625778	-0.0205666	0	0.00145343	0	0	0	0	0	-0.00135405	0	-9.67512e-05	0	0	-0.00119461	0	0	0	0	0	0	0	0	0	0	0	0	0	0	0	0	0	0	0	0	0	0.00197596	-4.25358e-05	-1.48327e-05	0.0055737	0	0	0	0.000351542	8.59927e-05	0	0	0	0	0	3.14727e-06	-7.97351e-05	0.000260624	0.00406184	-0.00077781	-0.000197801	0.000825561	0.000175398	0.00138921	2.98272e-05	-0.000272661	0.00187083	0	-0.00554758	0	0	0	0.0105038	-0.00363917	-0.000646495	0.00803264	0.0490624	-3.64599e-05	0.00248248	-0.00913174	0.041105	0	-0.000553801	0.00605136	-0.00090018	-0.000178987	0.000207883	0	2.11501e-05	0.00204704	-0.00371347	-0.00928824	-0.00750742	-4.55333e-05	0	0	8.21517e-05	0	0	-4.31756e-05	-0.00511145	-0.00164735	0	9.5398e-07	5.48176e-06	0.00215821	-0.00117083	0	0	0	0.00220207	0.00337878	0.0248863	0.00912813	0	0	0	0.000942576	0.000117276	0	0	1.12961e-05	0	-0.0025787	-0.000409168	-0.000725746	2.63337e-05	0.00109123	-0.0241337	1.95548e-05	-0.0020171	0.00422213	-0.000134707	-0.0124576	0.000914059	0.000990662	-0.000659711	4.14036e-05	-0.00168054	-0.0010955	1.39885e-05	0.00041571	0.00485896	0	0.000187862	-0.000274923	0.0271894	-0.001065	0.000649892	0.000466965	0.000422332	-0.000868019	0.00150601	-0.000398146	0.00103513	5.38938e-05	-0.000495325	0.01205	0.00510581	-0.00578343	-0.00309807	-0.000718211	-0.00194414	0.000251958	0.00451615	-0.000131728	-0.000697764	0.026777	0.00546192	-1.84177e-05	0.000742987	0.00021198	-0.000776078	0.00572279	0.00209505	0.00192898	-0.00171615	0.0017694	0.00108615	0.0007358	-0.0014505	0.000847467	-0.000893982	0.00189777	-0.000975165	-0.00826356	-0.00139405	-0.000247628	-0.000351211	-0.000683324	0.000754259	-0.000676604	-0.000396023	0.0289589	-0.00147379	0.000151674	-0.000910956	0.00510575	0.000602493	-0.000358176	0.000377717	-0.000123436	-0.00138839	0.00141541	0.00108779	0.000343135	-0.000487475	-5.42786e-05	-0.00061133	-0.00245395	-0.00186138	0.00102479	-0.00075277	0.0040449	0.00145495	0.00344037	0.0137853	-0.00156434	0.0056804	0.00210679	0.000226056	-0.00152846	-0.00208654	7.42495e-05	0.00619756	3.86941e-05	0.000460868	-0.000542456	0.000401229	-0.00129527	-0.0146872	-0.00278144	0.0477175	-0.0067373	-0.000489802	0	0	-0.000981945	-0.000340239	0.0221491	0.063385	0.00430973	0.0104475	-0.000610059	-0.00174477	0.0570467	0.000918491	0.00440713	-0.00910274	-0.00109893	-0.000947674	-0.0042656	0.00504346	0.00174058	0.00362829	0.00155654	-0.0134113	-0.00192363	0.00280316	-0.00218327	0.00856805	0.020661	-0.00235044	0.00290332	-0.000730657	-0.00248553	-0.0011505	0.00821215	-0.0123385	0.00652664	-0.00106343	0.00179398	0.000737643	-0.0138349	-0.0167332	0.00385607	0.0056386	0.00182617	-0.00405886	0.00333014	0.00707752	-0.000880174	-0.0197408	0.001104	-0.0763566	-0.00353955	0.00245761	0.000173539	-0.0041844	-0.00434693	-0.00483242	0.0125672	0.00901523	0.00446231	0	-0.00361973	-0.000205901	0.00215714	0.00703037	0.00531235	0.00123019	-0.000513974	-0.000115133	0.00107815	0.000954618	-0.000141905	-0.00655773	-0.00834065	0.0187514	-0.000345827	0.00561538	-0.00739758	0.000600528	0.00781808	0.00586014	0.00972643	-0.0124651	-0.00475581	0.0177903	1.73635e-05	-0.000347225	-0.0168985	-0.00786863	0.00282474	0.00361913	-0.000384104	0.00106867	0.00261394	0.00353336	-0.0138301	-0.019891	-0.0155991	0.0201282	0.0107821	0.000976169	0.0166342	0.000106666	0.00647958	0.000991184	-0.00481343	-0.00619548	0.00197048	0	-0.0144867	-0.000949463	-0.00328484	0.00744788	0.00444796	0.00180598	0.00315999	-0.0300616	-0.0038422	-0.0188319	0.000727262	0.00355174	0.000505743	0.00028045	-0.00219482	0.00220283	0.00517173	0.00192446	-0.0073305	0.00342106	0.007988	0.00204855	0.000709704	-0.000686106	0.000220001	0.00232109	0.00109629	0.00388792	0.00177281	0.000285089	0.00171379	0.00205929	0.000724999	0.00496453	-0.00770867	0.0196195	0.00217373	-0.000137527	-4.63462e-05	0.00014339	0.0300239	0.00216786	0.00638047	-0.000210814	0.00188775	0.00310378	0.00051345	0.000391846	-6.44053e-05	-0.0523737	0.0308999	-0.00347474	0.000326984	-0.00320073	0.00784428	0.00127659	0.00381219	0.00250856	5.49648e-05	0.00143186	0.000331872	-0.000674804	-0.00476727	-0.0037801	0.000689579	-0.00143308	-0.00167085	0.00347675	0.00122421	-0.0429487	0.000405434	-0.000524905	-0.00589865	-0.00200873	0.00302458	0.00116113	0.000729178	-0.000813018	0.000997317	-0.00766328	-0.004523	0.00135897	0.000736145	0.000888771	0.00979794	-0.00327324	-0.0393994	-0.000437749	-0.00925068	0.000632984	0.00121623	8.60001e-05	0.000948324	0.000485716	-0.0146984	-0.00010551	0.00622697	0.000444233	0.000161339	0.0172905	-0.0013739	-0.0185306	0.00566147	0.0815128	-0.00328692	-6.67463e-05	-0.0147873	-0.00140922	-0.00406808	0.00191561	0.00714461	-0.00346905	-1.51638e-05	-0.000438361	-0.000668666	0.00609959	0.00469496	0.000779728	-0.000511629	0.00168525	-0.00204816	-0.00447958	-0.00131906	-0.0151286	0.0162485	0.00435523	0.00366102	0	1.92163e-06	0.000319995	0	0.00172293	0.000116709	1.06445e-05	-9.5754e-05	0.00279573	0	-2.95701e-05	5.60877e-06	0.00060519	9.98673e-06	-6.34479e-05	1.44502e-05	0.000194815	4.77174e-05	0.00018633	-0.00060658	3.97914e-05	0	3.86716e-06	1.58702e-05	0.000119274	0.00021673	-0.000157928	6.91353e-05	2.62624e-05	-3.49372e-05	0	1.16349e-05	-0.000297528	0.000133777	-0.00589939	-0.00148501	9.24568e-05	-2.18465e-05	0.0130958	-0.000466021	0.00169542	0.000219519	0	-2.55113e-05	1.47745e-06	0.000209162	0.000690221	-3.90214e-05	0.000201047	-4.26929e-05	8.74465e-05	0.00221627	8.48892e-05	-0.00149157	-0.000398435	0.000302388	-0.000311284	1.39011e-05	0.00133397	0.041453	4.07775e-05	0.00100452	0.0002798	0	-5.3459e-05	0.000400921	0.00920761	-3.55292e-05	0.00640089	-0.000934341	0	0.000370301	0.00486172	0.00329674	0.00863778	2.42108e-05	0.0025656	4.73835e-05	-0.000220497	0.000653293	-0.00063775	-0.000157268	-0.00124306	5.72507e-06	-0.00047721	4.17161e-05	-0.00053893	0	2.47086e-05	-0.000896978	-1.19924e-05	0	0.000364653	0.000388372	0.000952844	0	0.00142555	0.00345847	-0.00161913	0	4.46464e-05	-3.57292e-05	0.000224305	-5.52526e-05	0.000390886	-0.000126492	-1.40921e-05	0	0.00724084	-1.65467e-05	0	0	5.75464e-05	0.000199862	0	1.42066e-05	0	0	0.000350109	0.000759134	-3.90853e-05	0	0	6.09615e-05	-0.00206835	0	6.08706e-05	0	-4.34092e-07	1.89126e-05	3.516e-05	0	9.41703e-05	-1.02302e-05	0	0	0	-0.000830989	0	3.30229e-05	3.68061e-05	-9.29414e-06	0.012191	-5.13261e-06	0.000127237	0.00258089	0.000265466	0.00462034	-0.000289897	-3.93635e-05	1.38501e-06	-1.20076e-05	0	-1.91823e-05	-6.13857e-05	-0.000151613	0.000140836	-0.00102061	6.73095e-05	0	1.56791e-05	0.0021501	0.0001526	0.000123825	3.29194e-05	0.00508136	0	1.50546e-06	2.73391e-05	2.07045e-06	0.00491654	0.00205809	-0.000930769	0.000185496	0.0029396	5.17108e-06	0	0.000229705	-0.000172329	-6.47711e-05	7.26402e-05	-2.02188e-05	0.000703587	-3.26952e-05	-0.00122321	-7.58182e-05	-0.000211073	0	0.00110152	6.82618e-05	0	0.000705122	0.000342592	6.07576e-06	0.000106096	-1.40988e-06	-2.98984e-06	1.06893e-05	1.295e-05	0.000127206	0.000386313	0.00312353	0	3.089e-06	0.00105401	0.00329025	-0.000129276	0.00314632	-6.83638e-06	3.04206e-05	1.89898e-05	0.000417586	0	3.51712e-05	2.89662e-05	-0.000430637	3.16069e-05	-0.000876368	-0.00294017	0.000127655	0	-1.08324e-05	6.07746e-05	3.56754e-05	-0.000330829	-9.78293e-05	0	-8.20816e-05	0.000569776	0.00027676	6.3685e-05	0	0	7.88381e-05	2.41504e-06	1.81457e-06	3.30087e-05	2.9614e-05	3.67019e-06	9.68071e-06	2.67435e-05	0.000768051	0.00534381	9.48989e-05	0.000231404	-4.59048e-06	0	0	0	-0.00307626	-3.52937e-05	0.000196243	-7.89017e-05	3.72379e-05	4.93568e-05	1.10779e-05	0.000371138	-0.000224719	-1.14785e-05	0	-1.69652e-05	0.000361154	-2.17997e-06	0.000670395	2.15479e-05	-1.76624e-05	-4.46099e-06	0	0.00111182	0	-4.01015e-06	-0.000132395	5.997e-05	0.000265976	0	-0.000811961	0.000146756	4.42065e-05	0.000106205	5.50173e-07	0	0.000194271	0.000505976	-1.00477e-05	2.20117e-05	0.0181255	0	1.75765e-05	0.000108014	0.000196996	2.02144e-05	0.000225264	0	-0.000396325	0.000787432	0	1.54976e-05	-0.015507	0.0117142	1.04304e-05	-3.56507e-05	3.62888e-06	-0.00011504	0.000484718	-1.65897e-05	-4.22667e-05	4.79207e-05	0.00176757	0	0	0.000555256	1.42956e-05	-3.61069e-06	-0.00272534	-3.47493e-05	4.69414e-05	5.78199e-05	0	0	-9.36233e-06	0	0.000154857	0	-0.000192369	0.000167597	0.00138272	0.00019109	0.000910924	0	-2.58738e-05	0.000148892	4.23024e-05	0.000428236	1.72564e-05	1.05054e-05	-2.27369e-05	0	-0.000322856	0	-0.000175449	-3.03169e-05	-7.98756e-06	0	-9.6465e-05	6.12842e-06	-0.00145931	-2.20318e-05	3.62051e-05	0.00100307	-0.000136352	8.7781e-05	-0.00162014	1.38479e-05	0.00223229	-0.0493453	0.000121748	0.000985127	0.000113412	2.5412e-05	0.000158557	-0.000693275	0.000887339	0	0.000499547	0.00144181	7.52817e-05	6.26866e-05	1.44359e-05	-3.70428e-05	0	0	5.5684e-05	3.24625e-05	-4.11279e-05	0.00174348	2.41015e-05	0.00083362	-0.00492365	4.32631e-05	2.0131e-05	4.79142e-05	-0.000164405	0	9.43504e-05	0	1.87958e-05	0.000292349	0.000189511	1.03826e-05	5.4376e-05	0.000122548	0.000231987	5.59032e-05	2.27331e-05	0	0.00010012	1.11637e-05	-0.00100994	-0.00160157	-0.00169047	-0.000300633	3.07603e-06	0.00816911	-0.00212209	0.00335259	-5.87209e-05	0	0.000619879	0.000100257	-4.14102e-05	1.22599e-05	0.000861065	1.42373e-05	0	9.27476e-06	0	4.12544e-06	-0.0013654	-2.87227e-05	-5.63883e-05	-9.69122e-05	4.37002e-05	2.98487e-05	-9.66212e-05	0.000539632	4.77425e-05	3.43572e-06	0.000443129	0.00064028	0	0.000151782	0.000634738	5.44101e-06	-0.000965826	0.000439702	2.68953e-05	0	0	8.80336e-05	1.66422e-05	-3.85856e-06	0.000171607	6.75574e-05	-0.00288707	-9.26922e-07	0	0	6.93725e-06	0	-1.16548e-05	-0.00135695	0	-0.000239668	-7.33219e-06	6.34848e-06	0.00088723	1.60985e-05	0.000106525	0.000243758	-2.2734e-05	0	8.62218e-06	-0.00025328	4.27123e-05	-5.28779e-05	0.000150581	-0.00121982	0	0	-0.000279795	0	0.000360729	4.0745e-05	1.57405e-05	1.07585e-05	0.000870935	-3.28744e-05	0	0	-0.0039823	0	4.34948e-05	0	0	-0.000221324	8.59073e-06	-0.00089027	1.838e-05	0.00678779	0.000105741	9.80276e-06	0.000215591	0	0.00398564	2.11244e-05	0.000479276	2.66353e-05	0.000177136	-3.71973e-05	1.89249e-06	5.67193e-05	-0.000551813	9.1208e-05	-1.52591e-05	1.06559e-05	0.0014071	0	-1.9905e-05	5.53769e-06	-0.000403491	0.000814064	0.000246062	-1.48185e-05	9.74836e-05	7.02856e-05	0	-1.13202e-05	7.08552e-05	4.01129e-05	5.53392e-06	-9.43767e-05	0	8.16648e-06	6.24059e-05	-3.10901e-05	5.39653e-05	4.02049e-05	0.000163622	-2.21829e-05	0.000274314	0	0	0	0.000111883	5.31067e-06	0.000222324	0.000296093	-9.78765e-05	-0.000787082	-3.35115e-05	0.00640358	0	9.04749e-05	0	0.000144852	0	5.10691e-05	6.43362e-05	-0.00871185	3.51739e-06	0	-0.000182128	2.77879e-05	0	9.70583e-06	-4.90436e-05	-0.0325777	0	3.96685e-05	0.000363557	0.000219326	-4.00432e-05	3.17193e-05	1.92289e-05	1.73019e-06	1.84475e-05	-0.00199478	1.0124e-05	0.002546	0	1.2621e-05	0	0.000147303	-0.00158418	0	0.000206042	2.08578e-05	0	0	0.000211294	0	0.000635992	-0.000783223	3.32614e-05	-4.34236e-05	0	2.85721e-06	-0.000554352	4.36385e-05	0.00313722	0	0.0178938	5.02519e-05	-0.00281357	0.000222293	1.73958e-05	0.000336415	0.000134444	0	-0.000753239	-0.000209532	9.66678e-05	-0.000353583	4.99734e-05	0.000124879	9.00278e-05	-3.65456e-05	7.33457e-05	-0.00087015	-1.35389e-05	-0.000348373	-0.000130079	6.32803e-05	0.000152645	2.86118e-05	0.000800393	0	6.53718e-05	2.82014e-05	0.000190764	0.00679924	0	0	5.38002e-06	0	8.70455e-05	-0.000225254	4.82715e-05	0.000576301	-0.000330553	0.0188887	0	0.00927916	2.79624e-05	-0.00182022	0.000649623	0	0.000194753	0.000262047	-2.79824e-05	-3.46261e-05	1.53724e-05	0.0320996	-0.000728493	0	4.57663e-06	0.00122487	7.11475e-05	0.000540837	4.02609e-05	0.000397495	0	5.44571e-06	2.41996e-06	4.79933e-05	0.000102418	-4.24403e-05	-1.94502e-06	-0.0019383	0	-2.98695e-05	-0.00180423	6.95385e-05	0.000408269	0	0.00017546	-0.00209402	-0.000127459	-2.65844e-06	1.80022e-05	0.000146729	0	-6.53491e-06	0.00065361	0.00253284	-5.04478e-05	-0.000100161	0.000185964	0	0.00293083	0.000122851	0.000101459	0.000736097	0.000115225	-8.00221e-06	0.00588331	-0.000425269	0.0012812	0.00011658	0.00196318	0.000833001	0.00030738	0	0	0	0	0	0	0	0	-6.24998e-05	-0.00808678	-0.000274622	0	-0.00293065	0.000891272	-1.53262e-05	0.00250064	0	-0.0006018	0.00108491	-0.051876	-0.000891639	0	-0.00219877	0	-8.34157e-06	-4.58337e-05	-0.00200775	-0.000541819	-9.78434e-05	0.0225447	0.0011596	0.0450404	0	0	0.000123277	0	0	-0.0034338	0.00637003	0.00539705	0.000982448	-7.30746e-05	-0.026392	-0.00161542	0	-0.00208393	0.00755645
x20MCx1889	-0.00124589	-1.78538e-05	0.000808307	-0.00079566	0.124703	0.0151626	-0.0180895	-0.000891539	0.000977591	0.000467771	-0.000259315	-0.000191281	-0.000394954	-0.00435755	0.00055758	0.000656932	-2.52698e-05	0.00285623	0.00631893	-0.00121132	0.00172474	0.0082799	0.000726401	0.00268799	0.00077609	-0.000601654	-0.00113351	0.000884484	-0.000727409	0.0107002	0.000900912	0.015581	0.00164977	-6.94343e-06	-0.000111513	-0.00387023	0.00352819	0.00422595	-0.0036284	0.00574311	-0.0015457	-0.00267298	0.00196839	-0.000789954	0.0209938	-0.00111168	0.000566286	0.00324975	0.0109349	0.0242673	-0.00872921	-4.685e-05	0.000961327	0.00283577	0	0	0.000484615	-0.00305771	0	0	0.00130078	0.00391533	-0.00171309	0.000259877	0.00112405	-0.00499387	0.00176894	-0.00105423	0.00625363	-0.00531196	-0.000333526	0.0130554	0.00436679	0.00248035	0.0106988	0.0212075	0.0399666	0.0105854	0.00968128	0.00214616	0	0.000991329	-0.00102633	0.00470575	-3.58044e-06	6.74117e-05	-0.0025954	-0.00205414	0.00140599	0.00059519	0.000517542	-0.0173147	-0.00231829	0.015886	0.000390665	0.00300987	0.000208491	0.00415857	0.00838118	-0.00390962	0.11728	7.77326e-05	6.70277e-05	0.00239219	-0.000156037	0.000515726	0.00711344	-0.000219161	-4.0966e-05	-0.000287098	0.0157688	0.00279075	0.000515581	0.00341763	0.0260924	0.00194434	0.00036539	-0.0015434	0	0.00153204	0	0	0	0	0	-0.000911358	0	-4.81361e-05	0	0	-0.000661124	0	0	0	0	0	0	0	0	0	0	0	0	0	0	0	0	0	0	0	0	0	0.0148824	4.75877e-06	-3.88065e-06	0.0355255	0	0	0	0.000425983	0.000144505	0	0	0	0	0	2.98227e-06	2.91911e-05	0.000370166	0.00254515	-0.000610346	-0.000160436	0.000842326	0.00012403	0.000568708	4.03139e-05	-0.000121729	0.000648732	0	0.00389773	0	0	0	0.0116684	-0.00260888	-0.000522698	0.00722589	0.0526195	-3.2251e-05	-0.000534848	0.0273488	0.0414539	0	-2.43606e-05	0.00424692	-0.000907118	-2.47266e-05	0.000228674	0	1.84705e-05	0.00119443	-0.00324979	-0.00902411	-0.00647915	-7.87272e-05	0	0	8.2073e-05	0	0	-2.61408e-05	-0.00469002	-0.00209935	0	6.48446e-06	0	0.00483143	-0.00130528	0	0	0	0.00249046	0.00984803	0.0273644	0.0110363	0	0	0	-0.000341358	-3.15075e-05	0	0	1.36049e-05	0	-0.00244575	-0.000473119	0.00186941	2.20102e-05	0.000635656	-0.0186567	8.14319e-06	-0.00183438	0.0040006	0.00188536	0.0169478	-0.000218113	0.00103031	0.00207714	7.29142e-05	-0.00105151	-0.000156719	-0.000220594	0.00554988	0.00479739	-2.74284e-06	0.000160619	0.000690165	0.0276499	-0.000535008	-0.000181973	-0.000916457	0.000490994	-5.97387e-05	0.00442242	-9.35881e-05	0.00253713	-0.000378364	-0.000238399	0.0117801	-0.0131995	0.014794	-0.00207888	0.000924606	-0.00626102	0.000673885	0.0052429	-0.00010986	0.002197	0.0140568	0.00627833	5.20349e-05	0.000717436	-5.40193e-05	-2.48579e-05	0.00118614	0.00352834	0.00249177	-0.000759633	-0.00746292	0.000837628	-0.000224629	-0.00119379	0.00413642	-0.000711382	0.00168708	-0.000390156	0.00330345	-0.000161166	0.000876918	-0.000319095	0.0013299	0.00025704	6.94323e-05	7.49495e-05	0.00123403	0.000632966	6.94309e-05	0.000874078	0.0042711	0.000520716	-0.000457638	-0.000216612	0.000714529	-0.00018206	0.0018732	0.000709428	0.000375224	0.000230712	0.000213671	-0.00232955	0.000348194	-0.000515015	6.54621e-05	-0.000249669	0.00367782	0.00242849	0.000118544	0.0132298	-0.000687184	0.00155618	0.00145365	-5.56816e-05	-0.00214929	-0.0014168	0.000104772	0.00172135	3.06096e-05	-0.000630504	-0.00154919	0.00110927	-0.000810411	-0.00810592	0.0136118	0.043687	-0.00805039	-0.000165028	0	0	-0.000376314	-5.69725e-05	-0.00175671	-0.179179	-0.00156513	-0.00321944	0.000157902	5.41495e-05	0.051976	0.000593351	0.00316902	-0.000193457	-0.00488197	-0.000128373	-0.0234404	-0.00642312	0.00298364	0.000104829	0.000767216	-0.0238166	0.000443841	0.0273637	0.00143198	0.0089667	-0.00728467	-0.000393429	-0.00214442	8.14445e-05	0.000683498	0.000724108	-0.00152385	0.00092117	-0.00158982	0.00487178	0.00628936	-0.000945862	-0.00315297	-0.0149417	0.000416947	0.00943901	-0.00101299	-0.00254337	0.00430777	0.00197143	0.000599411	-0.00818734	-0.00135383	-0.120319	-0.000577008	-0.000663269	-0.00266896	0.000615145	-7.44268e-05	0.00324363	-0.0151488	-0.00750603	-0.000525612	2.5594e-06	0.00695818	0.00109017	-0.000273814	-0.000850499	0.00764554	-0.000386442	-0.000701155	-0.00685269	-0.000263071	0.00078492	0.000963301	-0.0028899	-0.0229764	0.0363733	0.000809074	0.00226341	0.00349346	0.00100455	-0.0160427	0.000680573	0.00786147	0.00208122	-0.0172804	-0.00241598	0.00117099	0.0010695	-0.064272	0.00189424	-0.00410242	0.000893444	-0.000556002	-0.00123622	-0.00731915	-0.0072041	-0.0317877	-0.058086	0.00706355	0.00906079	-0.00772015	-0.00203515	-0.0228946	-0.0167273	-0.00041525	0.000410678	-0.00420518	0.00796439	-0.00249511	4.64734e-07	0.00167834	0.000707393	-0.00134155	0.00199646	0.000153738	0.00325139	0.00745548	0.00247902	0.000231459	-0.0439171	0.00540619	0.00058211	0.00277098	0.000912409	0.00197825	0.00473564	-0.000634846	0.00377325	-0.00391944	-0.00776892	0.00654489	0.00204037	-0.000208814	-0.00224898	0.000100785	-0.00265452	0.00277057	-0.00525164	0.0025921	0.000685299	0.000801682	0.0037806	0.00195803	-0.0222343	-0.00935002	-0.103091	0.00075263	0.000152307	-0.00422429	3.96842e-05	-0.0014799	-0.000217576	-0.00277187	0.00365534	-0.00166565	0.00202794	-0.000132809	0.00072991	0.00204851	0.0650888	0.0124653	0.0289705	-0.000780164	0.00173132	0.00257689	7.35412e-05	0.00288272	-0.00261035	-0.000101173	-0.00108629	-0.000314298	0.0155961	-0.00316567	0.00171769	-0.00562161	-0.00361865	-0.00111017	0.0112935	0.00235785	-0.0791567	0.00121967	-0.00220258	-0.00594457	0.00153533	0.00275535	0.000930369	0.000761364	-0.00127897	0.00086228	0.00435826	0.0001644	0.00386296	0.000860545	-0.00412915	-0.0103184	-0.00439241	-0.0277017	-0.00131005	0.000207247	-0.0296731	0.0029844	0.00253954	0.000965111	-0.00031817	-0.0143156	-0.00211423	0.00533385	-0.00114809	-0.00132221	0.010512	-0.00210979	0.00266507	-0.0235672	0.0595054	0.00425361	-9.20969e-06	-0.00450041	-0.000525845	0.00242056	0.00721322	0.00674093	0.000951997	-0.00150859	0.00404286	-0.000385228	0.00766521	0.0119124	-0.00397937	-0.0151733	-0.00124936	-0.00166597	-0.00991816	-0.000665662	-0.00983641	-0.0140825	-0.00468489	0.00221661	6.12142e-06	-2.3448e-05	0.00037692	6.91938e-06	0.00111731	-0.000226045	-2.71828e-05	3.42002e-06	0.00333318	0	0.000287252	-2.66022e-06	-9.03031e-05	6.20214e-05	-9.81748e-05	9.00594e-06	2.42671e-05	8.86938e-05	5.20144e-05	-2.55728e-05	-1.18693e-05	0	7.17522e-05	6.39378e-07	-9.74609e-05	-0.000457675	-0.000550566	9.40123e-06	6.81153e-05	-5.68367e-06	2.69711e-06	5.50474e-05	7.09696e-05	-0.00470508	0.000184488	-0.000404157	1.28358e-05	8.82228e-05	0.0176705	0.000216475	0.00135686	9.00873e-05	0	-0.000100228	2.55374e-05	0.000116576	0.000678861	1.27128e-06	-0.000155884	0.000190193	-1.25158e-05	-0.000805173	-7.2954e-05	-0.000440964	0.000158781	-3.7678e-05	-1.2017e-05	9.23475e-06	-0.00305135	0.0468485	-0.000114476	0.00103996	-0.00060829	-5.62283e-06	-0.000172898	-0.00112549	0.00383734	-2.24315e-05	0.00706804	-0.000181976	0	-0.000151276	0.0113558	-0.00671604	0.00824263	0.00015564	-0.000762163	-0.000236716	0.000454413	0.000779127	0.000194278	0.0025004	-0.000318174	-1.9858e-05	9.75509e-06	2.02729e-06	4.89874e-05	0	0	-0.0021242	0.000135946	0	-4.62971e-05	0.000341685	0.00432043	8.76423e-05	0.00102109	0.0080803	0.00292953	0	8.87908e-05	-0.00024989	-4.63743e-05	-2.18244e-05	-0.000195675	-5.13803e-05	3.11435e-06	0	0.00841479	-2.81204e-05	-9.53639e-06	8.35405e-06	0	-8.71257e-05	0	1.93975e-06	-6.4583e-06	-5.58818e-05	4.2283e-05	-6.90483e-05	1.65103e-05	0	0	1.63134e-05	0.000186572	0	1.56267e-05	0.000802389	4.01486e-06	0	2.71539e-05	-1.08089e-05	-0.000548254	-6.32051e-05	0	0	0	-0.000773833	0	6.77081e-06	-3.12072e-05	0	0.00884087	2.18571e-05	0.000118317	0.00168595	-0.00100247	-0.00221097	1.56448e-05	-0.000281292	-2.43161e-05	3.24465e-06	0	-0.000147362	-3.00578e-05	0	0.000438162	-0.00301906	8.66323e-06	-2.02874e-05	0	0.00265485	0.000222336	6.78506e-05	5.67309e-05	0.00301767	1.99813e-05	1.50546e-06	-6.45132e-05	3.81508e-05	0.00763733	0.00117097	0.000429345	5.98007e-05	-0.00218833	0.000113839	-0.000133742	0.00011896	2.24013e-05	0.00108494	3.52713e-06	-5.04816e-05	-0.000329279	2.86878e-05	-0.00106238	-0.000154729	-0.000247211	0	0.00187184	5.89008e-05	1.35855e-05	9.50293e-05	0.000326519	1.07798e-05	0.000306987	4.51315e-05	1.94344e-05	-4.67009e-05	2.39636e-05	-0.000645844	7.73169e-05	0.00131972	0	0	-0.00032665	-0.00286352	-9.44602e-06	0.00336561	-4.75828e-06	0	6.79675e-06	-0.000327684	0	0.00018043	0	0.000880166	6.05197e-05	-0.000400128	0.00225688	3.76117e-05	0	1.30581e-05	8.68177e-06	1.97414e-05	-0.000217343	-5.48461e-05	-2.91949e-06	-0.000525869	0.000224678	0.000125315	8.13373e-06	-8.94433e-06	0	8.20664e-05	-1.8283e-06	-1.04828e-06	0.000232124	6.0543e-06	3.67019e-06	3.99963e-06	1.33049e-05	0.000660393	-0.000884679	-5.295e-05	2.84683e-05	1.9554e-06	0	0	0	-0.00247187	3.01265e-06	0.000362667	3.52227e-05	3.88551e-05	-9.19749e-06	-0.000296429	-0.000538152	-0.000303118	-1.14785e-05	-2.28982e-05	0	0.000233488	-0.000135913	-0.000558075	7.81328e-05	4.61542e-06	-8.99568e-06	0	0.00184821	0	1.52502e-05	-2.0414e-06	2.87025e-06	-7.77123e-05	-2.52547e-05	-0.000641329	0.000209954	4.20471e-05	0.000114191	-0.000172883	-3.11023e-05	0.000100272	0.000301171	4.13654e-05	7.76867e-06	-0.0020818	0	0	0.000104494	2.48396e-05	2.44096e-05	-0.000187782	3.01508e-06	3.60656e-05	-0.000508932	-4.29394e-05	0	0.0202502	-0.0232255	-1.09118e-05	-6.3116e-05	0	-9.76532e-06	0.000349457	2.86114e-05	4.49851e-05	-5.97937e-05	0.000963598	0	0	0.00041724	3.64551e-05	-0.000198639	0.015372	-4.87913e-05	8.59967e-06	0.000306798	2.16033e-05	0	-3.68461e-05	0	-2.71544e-05	0	0.000443857	8.51608e-05	-0.000190789	0.000101579	-0.000408598	0	-4.21665e-05	-0.000975686	-2.5587e-05	0.000312497	6.54169e-06	1.39149e-05	1.68337e-05	0	0.000277575	0	-0.000190528	7.62973e-05	-6.36867e-05	3.03956e-06	9.74482e-06	0	0.000358912	-4.65399e-05	2.04626e-05	-0.000491423	1.16813e-05	0.000139137	-0.00266723	5.69733e-05	0.00152222	0.000782871	5.21275e-05	-0.000705104	0.000194427	2.3687e-05	0.000318255	0.00813988	-0.000710109	-4.13779e-06	0.000225316	0.000367221	-0.000582376	-4.80049e-05	4.32304e-06	0	1.14602e-06	2.7176e-06	-2.66852e-05	5.29669e-06	1.15532e-05	0.00270739	4.03706e-06	0.00436126	-0.00209957	-9.27064e-05	-0.000239773	0.000192731	2.65998e-05	0	0.000435605	0	-7.1211e-05	0.000167194	5.98957e-05	3.49993e-06	8.30352e-05	0.000221052	-0.000157493	-0.000138668	-0.000482312	0	-0.000100275	0	0.000591166	0.00123913	-0.00232551	2.35096e-05	0	-0.0210459	0.00114746	0.00257123	-1.66484e-05	0	0.00101594	-0.000313206	2.56264e-05	-3.47834e-05	0.000868886	-5.82435e-06	0	-4.45486e-06	6.88548e-05	-1.5136e-05	-0.000480531	-2.47836e-05	0	0.000263135	6.84747e-05	4.49021e-06	-1.40136e-06	-7.50565e-05	8.31587e-06	4.45875e-05	-6.68035e-05	-0.000118219	0	0.000159475	-5.80401e-06	0.000199836	0.000919581	-3.8931e-05	-0.000439507	0	0	0.000130117	0	8.8846e-06	8.4978e-05	2.01562e-06	0.00179649	0	0	1.8936e-05	1.43659e-05	0	-0.000184501	-0.00146054	0	0.000418832	0	2.55103e-05	0.000964501	5.40866e-05	-0.000426494	0.00126304	4.1518e-06	3.37118e-05	2.11594e-05	-9.48556e-06	0	2.72912e-05	-0.000496733	0.000634267	9.13626e-06	0	-0.00027112	5.04761e-06	-0.0014438	3.12822e-05	8.20265e-05	1.38091e-05	0.00141904	-0.000529606	0.000374609	0	0.000730966	7.68216e-06	-3.05054e-05	7.29022e-06	-2.27465e-05	0.00045357	1.09606e-05	-0.000645564	2.32335e-06	0.00646611	-0.00188152	7.49583e-06	-5.87232e-05	4.13663e-07	0.00202424	0	0.000853923	-7.55758e-06	-4.35365e-05	4.93726e-06	1.66922e-06	7.59903e-05	1.62531e-05	3.81192e-05	1.52591e-05	2.84016e-05	-0.00839797	0	4.54893e-05	0	-9.01469e-05	0.00080061	-4.23233e-05	3.56525e-06	0.000205734	0.000103571	0	-0.000146617	7.66801e-05	3.8974e-05	0.000129614	0.00119909	0	-0.000361143	0.000189038	3.06155e-05	0	-0.00100681	4.82604e-05	-5.83888e-05	0.00020868	0	0	7.21753e-07	0.000387868	9.84341e-07	0.000532781	0.000160014	7.55689e-05	0.000161263	-1.61692e-06	-0.00235403	0	-0.000675876	0	-0.00152244	0	2.80796e-05	4.74656e-05	-0.0114969	-5.54358e-06	1.6998e-05	0.000382613	1.82486e-05	0	-1.45482e-05	-6.08226e-05	0.00349427	0	5.36277e-05	-6.52807e-05	9.2039e-05	-8.1647e-05	1.30987e-05	2.95121e-05	1.68982e-06	-3.96467e-05	-0.00250034	3.29587e-06	0.00485195	0	0	0	4.09308e-05	0.000431757	0	0.000246411	0.000156336	4.33074e-06	1.73629e-05	3.62359e-05	-0.000220928	0.000997284	0.000115448	-1.42107e-05	9.74382e-05	-1.28866e-05	0	0	0.000417695	-0.00267887	0	0.0259452	-0.000198979	-0.000107862	-0.00341602	0	0.000313221	0.000176667	0	0.000258938	-0.000338613	0.000248489	-0.000365257	-0.00128123	0.0012517	7.5438e-05	-1.46878e-07	0.000205892	0.000362436	0	-0.000230717	-0.000107596	0.000139908	0.000122	2.87777e-05	0.00085805	0	1.57138e-05	-6.84724e-05	0.000543644	0.00877798	0	0.000387574	-4.64917e-06	0	0.000258483	-4.81529e-05	5.80064e-05	-0.000108578	0	-0.00110574	0	-0.0484829	5.22097e-05	0.000375221	0.0013135	0	7.72515e-05	0.000227653	-4.2973e-07	0	-1.95032e-05	-0.00854511	-0.00074636	0	4.38303e-05	0.0014475	1.32451e-05	0.000883231	2.61492e-05	-0.000199428	0	1.90784e-06	2.26849e-05	9.60995e-05	-9.42983e-05	-1.31537e-05	-2.67587e-05	0.000443146	0	-0.000171518	-0.000751897	-0.000552262	0.000157854	0	-7.70256e-05	0.00203518	0.000122493	0	-5.06934e-05	-0.000191188	0	-6.79837e-06	0.000539154	0.00245498	-0.000100522	-3.99848e-05	0.00160221	0	-0.00043412	-6.07448e-06	0	0.000896543	0.000265727	2.6474e-05	0.00423456	-0.000730195	0.000671901	0.000288372	0.00185692	-0.00787377	0.000891288	0	0	0	0	0	0	0	0	0.000580495	0.0211887	0.00190055	0	0.0388265	-0.0243978	-0.000416864	0.00239841	0	-0.0166448	0.00329551	0.00474268	-0.000745223	0	-0.0042893	0	-1.06466e-06	-5.44166e-05	-0.00178292	-0.0105654	-5.35519e-05	0.0278205	0.00117139	0.0228809	0	0	-1.3384e-06	0	0	-0.00225498	-0.00328231	0.00750096	0.00128457	0.00189939	0.0343989	-0.00153194	-3.16214e-06	0.00117665	0.00761522
x20MCx2234	0.000753389	-0.00286292	0.00100214	-0.00109625	0.32714	0.0180387	-0.00774847	-0.0246398	0.00163601	-0.00164108	0.000421681	-0.000781053	0.000595109	0.00241968	0.00289138	-0.00585281	0.00107497	0.00280652	0.00575683	0.00207997	0.00186858	0.00591905	-0.00039726	0.00272156	-0.00769814	-0.000488787	-0.00127726	0.000440119	-0.000224789	0.00627932	0.00306632	0.0101806	0.000195916	1.90286e-05	0.000873196	-0.00083382	-0.00346937	0.0028938	0.00321812	0.00422329	0.000686782	0.000283533	-0.000120008	-5.50942e-05	-0.0210039	-0.000941395	0.000939531	0.00166225	0.0113238	0.00653482	-0.00300243	-0.000361867	0.00230351	0.002296	0	0	0.000465682	-0.00328379	0	0	0.000856001	0.00573982	0.0157492	-0.0012762	0.00125772	-0.00493575	0.00506454	-0.00336387	-0.00822575	-0.00523236	0.00452543	-0.00110208	0.00134588	0.0174846	0.0143843	0.027766	0.0483421	0.013759	0.0218792	0.00117078	0	0.00170051	-0.00100001	0.0033384	1.89148e-05	7.37533e-05	-0.00312121	-0.00476002	0.00125863	0.000695182	0.000306461	-0.00758422	-0.000547843	0.0253083	0.000891562	0.00424013	0.000152625	0.00223556	0.011987	0.0173397	0.117956	0.000124693	4.96479e-05	0.00266428	-0.000732018	0.000663684	0.00467513	-0.000186172	-0.000239062	-0.000456285	0.0152288	0.0026136	0.000559162	0.00201131	0.0260713	0.00155346	0.000238887	-0.00262852	0	0.0013675	0	0	0	0	0	-0.000785117	0	2.71747e-05	0	0	-0.000466815	0	0	0	0	0	0	0	0	0	0	0	0	0	0	0	0	0	0	0	0	0	0.017032	-4.72591e-05	-8.23428e-06	0.0237088	0	0	0	0.000502459	0.000137535	0	0	0	0	0	2.20076e-06	4.12289e-05	0.000326306	0.00279503	-0.00113311	-0.000303489	-0.00355079	-0.000711641	-0.000252687	-0.000148099	-0.000158064	0.000772281	0	0.00124539	0	0	0	-0.00150042	0.00532849	-0.000676415	-0.0139562	-0.0411408	-8.72204e-05	0.00211872	-0.0104108	-0.0187061	0	-4.73947e-05	-0.00274538	-0.00100434	-2.65147e-05	0.000254094	0	-5.48255e-06	0.00280701	-0.00507582	-0.00976907	-0.0122395	-0.000116567	0	0	5.62341e-05	0	0	5.93195e-06	-0.00776971	-0.00101606	0	-1.69516e-06	0	0.00164662	-0.000564883	0	0	0	-0.000265362	0.0030242	-0.0267053	-0.00971695	0	0	0	-0.000587188	-0.000133468	0	0	0	0	0.00719805	-0.000165789	-0.000414538	3.46992e-05	0.000773319	-0.0206879	3.09588e-06	-0.000909019	0.00236961	-0.000208366	-0.011738	0.00177176	0.000234865	-0.000944006	2.12639e-05	-0.00409707	-0.00110676	-0.000606772	0.000886378	0.00466072	-2.74284e-06	-2.98534e-05	-7.13739e-05	-0.00626182	-0.000643456	0.000524991	6.89792e-05	0.000417269	-0.000515979	0.00139383	-0.000171563	0.00189597	0.00300155	7.01936e-05	0.00985569	0.00147838	0.0129251	-0.00197309	0.000127041	-0.0055957	0.000748458	0.004988	9.14957e-05	-0.00154404	0.0173299	0.0136269	-1.17208e-05	-0.00610433	6.21721e-05	0.000460187	0.00615212	0.00211961	0.0021592	-0.001208	0.00206584	0.00115817	0.00226659	-0.00158882	-0.000379178	0.0020688	0.0024915	0.00209546	0.0025086	0.000587034	0.00065066	-0.0005378	-0.000189605	-0.00198229	0.00136543	0.0004202	0.0337401	-0.00221995	9.79474e-05	0.00169578	0.00432701	-0.000627667	-0.000575304	-9.37939e-05	-0.000146431	-0.000698542	0.00189111	0.000637491	0.000515925	9.77864e-05	0.000166825	-0.000275271	-0.00158067	-0.00145364	0.00164991	5.62216e-05	0.00434599	-0.000180129	0.0040926	0.0132138	-0.00165191	0.000561058	0.00184975	0.000216655	0.00170321	-0.000945646	-1.40529e-05	0.0047868	-0.000180211	-0.000348194	-0.000416159	0.00192466	0.000241314	-0.0129646	-0.0032754	0.00879578	-0.0067502	0.000459401	0	0	-0.00023533	-3.17618e-05	-0.00739031	0.0750668	0.00897788	0.012058	0.000414987	0.000151384	0.0460829	0.000761167	0.00408335	-0.0125825	-0.00145169	-0.000753884	-0.00726122	0.00584548	0.00372183	-0.00394534	0.000650286	0.00161229	-0.000778025	0.00529027	-0.000890575	0.0126082	-0.00799015	0.00172318	-0.0013711	-0.000757632	-0.00470415	0.00152958	-0.00125631	0.00224541	0.00564433	-0.000252345	0.00644158	0.00037417	-0.0112521	0.00331918	-0.00102724	-0.00129731	0.00277182	-0.00593154	0.000133305	-0.00419848	-0.000204655	-0.00975239	0.00181023	-0.00308088	-0.00493567	-0.0015748	-0.000749731	0.00146953	-0.000785027	0.00244597	0.00740561	0.00802947	0.00928184	1.3649e-06	-0.0153329	0.000278191	-0.000822914	-0.00187748	0.000254156	-0.000504799	1.25816e-05	0.00446276	-0.000720277	-0.000846372	0.00115671	0.00330986	0.001071	0.0376502	-0.0002891	0.000712342	-0.00502625	0.000107352	0.0116356	0.00129222	0.00897293	0.00274927	-0.000630279	-0.00210273	0.000289223	-0.000148663	-0.00986137	0.00383904	0.00199971	-0.00199053	-0.000511513	-0.00156365	-0.000781396	0.00430486	0.00333486	0.0139078	-0.0156402	-0.0454864	0.0118151	-0.000906953	0.00533912	-0.00201273	-0.000520759	0.00161419	0.00258908	0.00809415	0.00292128	0	-1.32614e-05	-0.0002299	-0.00273074	0.0143165	0.000119247	0.00294575	-0.00098242	0.00972734	0.000975532	-0.00298283	0.00210383	0.00470805	0.00430079	0.000549162	0.00281454	0.000427066	0.00148476	0.00244701	0.000189114	0.00111635	0.00408493	0.00235439	-0.000311235	0.00258837	0.000599544	-0.00160084	0.00195626	-0.000794762	0.00196338	-0.000270628	-0.000179422	-0.000108817	0.00126947	0.0236432	-0.00283527	0.0635709	6.27311e-05	0.00230762	0.00118606	-2.42404e-06	0.0153837	0.000538428	0.00253328	0.00116482	-0.000640054	-0.0001358	0.000783585	-0.0066167	0.00125198	0.108596	0.00717975	-0.00246101	0.000386869	-0.000587659	-0.0073642	0.00157188	0.0035425	2.27118e-05	4.53531e-05	0.00162572	0.000339647	-0.00397253	0.00295004	0.00104192	-0.000387184	-0.00159445	-0.000347057	0.00215757	-0.00118853	0.0361696	-0.000343329	-0.00146556	-0.00362857	-0.00137977	-0.000283327	0.000846882	0.000542354	-0.00101219	0.000313428	-0.000115624	0.000791687	-0.000920346	0.000744955	0.00158463	0.00306074	-0.00257082	0.0121747	-3.60081e-05	0.000926887	0.00333955	0.00409917	0.00325909	0.00350928	0.00124263	0.0296399	0.00104191	0.00248131	-0.000758463	-0.00083187	0.00812478	0.00149854	0.000769722	-0.0184544	0.0858196	0.00214687	-0.00132645	0.006351	0.000213275	-0.00122647	0.0024366	0.00514077	0.0106594	2.81292e-05	0.00137672	-0.000347018	0.00170606	0.00281685	0.000883013	0.0128799	-0.000578221	-7.3485e-05	-0.00337706	-0.000273378	0.0389791	0.0122952	0.00371306	0.000678813	0	0	-8.88076e-05	0	0.00140662	5.23022e-05	1.16167e-05	-0.000135771	-0.0105848	0	-0.000146911	0	5.92452e-05	0	0.000121039	2.81347e-06	3.31005e-05	5.43839e-05	-0.000299827	9.52098e-05	1.32571e-06	0	1.09302e-05	0	-0.000114576	-7.2597e-05	-1.04274e-05	2.51927e-06	-0.000672875	-6.14768e-06	-2.05961e-05	-0.000338847	0.000521742	-0.00365537	0.000897113	6.36087e-05	1.02716e-05	2.88221e-05	0.0177037	0.000538812	0.00149988	0.000147468	7.82482e-05	-0.000653001	0	0.000224248	0.000681047	-4.61417e-05	-7.2548e-05	-0.000770185	-2.26895e-05	-0.000391493	-7.39732e-05	-0.00051382	4.35656e-05	-0.000103573	5.26465e-05	-0.000745643	0.00159041	0.0461875	-8.23604e-05	0.00113531	-0.000466741	0	-0.00018117	0.000520739	0.00742262	0.000834495	0.00555809	0.000428257	-9.43945e-08	-6.27357e-05	0.00147974	-0.00231051	0.00591295	5.35436e-05	-0.00116896	5.71469e-05	-0.000154594	0.000894792	0.000135314	-0.00024172	-0.000626991	-1.99046e-05	-0.000277094	0	2.54819e-05	0	1.45172e-05	0.0007762	-4.2359e-05	0	2.37955e-06	0.000206753	0.00150011	0	0.0013151	-0.00798268	-0.000224932	0	-0.000227694	2.34461e-05	-5.36043e-05	1.83702e-05	-0.000279135	0.000478614	5.49809e-06	0	0.00428721	-7.91283e-06	-1.13077e-05	0	1.92911e-05	-1.4439e-06	-4.14486e-06	0	1.09938e-05	1.49364e-05	3.3968e-05	-6.7591e-05	-9.97699e-06	0	0	1.09501e-05	-0.000589989	0	2.50076e-05	1.69913e-05	0.000279945	0	2.78998e-05	-2.72432e-05	-0.00385925	-1.20818e-05	0	-5.09448e-05	0	0.000209488	0	2.03733e-05	6.1095e-05	0	0.00908877	1.38283e-05	7.43821e-05	0.00151692	0.000631199	-0.00191602	6.81922e-05	-0.000483674	2.69187e-06	0	0	-0.000125234	0	-6.73995e-05	0.000653022	-0.00528178	-0.000403732	-1.96816e-05	-0.000384456	0.00209046	-6.04626e-06	9.4602e-05	-0.000420786	-0.00295049	1.38332e-05	0	4.71447e-05	-0.000216923	0.00406039	-0.000101606	0.000273265	-0.000623513	0.00207654	3.9454e-05	3.31771e-05	0.000188894	4.73581e-05	3.80405e-07	-1.78357e-05	3.19258e-05	0.000593245	-3.842e-06	-0.00153593	-0.000133361	-0.00035086	0	-0.000681193	6.88668e-05	0	0.00011733	0.000284272	2.70337e-06	-0.00223123	-7.35775e-06	-0.000184729	2.89892e-06	2.15267e-05	-0.000242243	0.000113272	0.00184097	0	3.089e-06	0.000478686	-0.00239777	1.05782e-05	-0.00742518	0.000222464	4.24538e-06	0.000141588	0.000392052	0	0.000308545	3.8843e-06	0.000527187	-0.000565648	-0.000493684	0.0018551	-0.00026605	0	1.67099e-05	1.77129e-05	1.77652e-05	0.000717132	4.73948e-05	2.29524e-06	-4.00649e-05	8.95436e-05	0.000248548	-9.21101e-07	-8.94433e-06	2.59441e-06	-0.000152563	2.41504e-06	2.16218e-06	-3.03592e-05	-4.85859e-06	-1.3278e-05	0	2.05392e-05	0.000635534	-0.00103086	-4.75929e-05	4.3374e-05	-1.28889e-05	0	2.3272e-06	0	-0.00271188	0	0.000227188	-2.47031e-05	-1.23548e-05	3.39079e-05	0.000129204	-9.89651e-05	9.76792e-05	0	0	-1.69652e-05	0.000303149	0.000117693	-0.000167106	8.61494e-05	-2.9778e-06	3.33652e-06	0	0.00102517	0	6.65294e-06	-0.000801925	0	0.000310132	0	-0.000189437	0.000138218	2.39649e-05	6.04343e-06	0.000150019	9.25003e-06	4.09398e-06	-0.000927148	2.18021e-06	0.000530487	-0.00283223	0	1.69762e-05	-0.000249795	-0.000232995	1.45843e-05	6.68414e-05	2.25511e-06	1.78012e-05	-0.000118757	0	1.45546e-06	0.0126888	-0.0254214	0	-3.14481e-05	0	-2.11631e-05	-0.000475845	3.3415e-05	-4.06159e-06	0.000350524	0.000799996	1.27319e-06	0	9.78953e-05	1.32825e-05	1.35457e-06	-0.00226113	4.52727e-06	0	-8.7125e-06	0	0	-4.05112e-05	0	0.000165712	0	-0.000193094	9.16764e-05	-0.000309977	4.51048e-05	0.00060158	0	3.16019e-06	5.80492e-05	-7.8581e-05	0.000240654	2.24101e-06	-6.55919e-07	5.91409e-05	0	0.000279718	0	-3.27338e-05	0.00011666	-4.55919e-06	0	0.00359186	-1.99133e-05	0.000495141	1.138e-06	-7.07117e-05	-0.000701588	7.25487e-05	5.0505e-05	-0.00145347	-7.84153e-05	-0.00509101	0.0043249	3.91687e-05	-0.00107386	9.98843e-05	0.000129679	0.000286134	-0.000432702	0.000788094	0	-0.000344745	0.000475282	-0.000106203	-1.59989e-05	3.131e-06	-3.90561e-05	1.14602e-06	0	-9.32747e-05	0.000130571	-6.7432e-06	0.00449654	8.06181e-06	0.00672767	0.0110454	5.59481e-05	-0.000151283	-0.000178291	1.49975e-05	0	2.98887e-06	0	0	-2.51413e-05	7.96755e-05	1.54525e-05	0.000360157	0.000248041	0.000884757	-5.75082e-06	-0.000431114	0	5.15744e-05	0	-0.000655413	0.000913601	-0.0024248	5.24563e-05	0	0.00858909	-0.00238967	-0.0070827	-1.79982e-05	0	0.00032381	-4.60702e-05	2.0921e-06	0	0.000433243	-3.80675e-06	-1.27343e-05	-2.58123e-05	1.47115e-05	-0.000610446	0.00206312	0.000100531	0	0.000111185	0	4.14427e-05	-5.59173e-05	-0.00020423	5.94738e-05	6.14001e-05	-0.000107523	-0.000458962	-4.89122e-06	0.000265286	-6.8366e-06	-1.0775e-05	-0.00061804	0.000263508	-0.000661694	0	0	0.000391175	1.43517e-06	0	0.000177968	-1.26486e-05	0.00217371	-7.71795e-06	0	0	2.12683e-06	1.28015e-06	-6.25019e-05	-0.00055602	0	-0.000139936	-8.7702e-06	-1.70042e-05	-0.00178213	1.17643e-05	-0.000202528	0.00100951	-2.87326e-05	0	1.25377e-05	0.000124176	1.16969e-05	1.91511e-05	0.000167211	0.00148614	0	0	-0.000417191	7.94057e-06	7.03635e-05	-0.000645318	3.00866e-05	6.57555e-06	0.00151794	1.14817e-05	-5.80129e-06	0	-0.00699241	2.65991e-05	1.20683e-05	0	-9.34967e-05	5.58288e-05	-0.000106866	-0.000730962	1.72343e-06	-0.00925705	-0.00108569	8.52071e-06	6.71489e-05	-1.83407e-05	0.00302435	0	-0.00910776	-0.000105818	-0.000121109	3.67528e-05	5.64384e-05	-2.3448e-05	2.9338e-05	-1.87257e-05	0	2.11994e-05	-0.00149998	6.77503e-06	1.06148e-05	0	-0.000291917	0.000495562	4.85778e-05	2.40154e-05	2.27759e-05	0.000120234	0	0.000212409	2.05159e-05	2.62889e-06	0.000335027	0.00267696	0	0.000511638	-0.000160158	-4.077e-06	-8.67854e-06	-0.00025414	-0.000234319	8.62561e-05	0.000469038	0	0	-2.12915e-06	0.000144619	3.60254e-06	0.000198306	-5.80982e-05	3.37618e-05	0.000340209	-3.75702e-05	-0.00278546	0	-0.00172395	0	0.000688096	0	3.34608e-05	6.77445e-05	0.0186143	5.22362e-06	0	-0.000227158	5.88454e-05	0	1.95974e-05	0	0.00447349	0	2.11804e-05	4.22373e-05	6.53239e-05	0.000120716	9.99218e-06	-7.19927e-05	1.68982e-06	-5.60647e-05	-0.00163079	2.21608e-06	0.00357278	1.20366e-05	-1.07599e-05	0	4.1086e-05	0.000597179	0	4.56606e-05	0.00021478	0	0	4.52702e-05	4.19236e-05	0.000704176	3.46245e-05	5.89294e-05	6.87389e-05	0	0	0	-2.22701e-05	0.00880327	0	-0.0041419	-4.54448e-05	0.000262712	-0.00306068	0	0.000859913	0.00013098	0	-0.000112057	7.13276e-05	0.000199878	-0.00022641	0.000123254	-0.0043942	8.89845e-05	4.33161e-06	1.23192e-05	0.000378676	0	0.00108716	-0.000145016	3.33077e-05	-0.000557391	2.80618e-05	0.00223295	0	3.65984e-05	6.37894e-05	-0.000173369	0.00819239	4.47755e-05	0	-1.67294e-05	0	8.56665e-05	-5.4553e-07	-7.46049e-05	-0.000145033	3.91444e-05	-0.000883035	0	0.0167524	0.000166424	0.000208538	-0.00253816	-6.2307e-06	3.59567e-05	-0.000304761	-4.65261e-05	1.60525e-05	5.83667e-05	-0.00965231	0.00335597	0	-0.000216022	0.00104134	4.91903e-05	0.00123262	9.84118e-06	5.90133e-05	0	5.34416e-05	5.93099e-05	7.99864e-05	0.000187929	-0.000136327	0	0.000440515	0	-1.64252e-05	0.0043171	-4.96487e-05	0.000170073	0	-0.000156065	-0.00138921	1.93114e-05	0	-9.82178e-06	0.000133637	1.95698e-06	0	0.000399263	0.0013226	-8.25179e-05	-4.81566e-05	0.000152182	-3.8429e-05	0.00297143	-2.06241e-05	1.09845e-05	0.00102127	-0.00312165	-0.000214663	0.0066992	-0.00202455	-0.0305263	-6.12029e-05	0.00126484	0.00209071	0.000832882	0	0	0	0	0	0	0	0	-0.000146609	-0.00478468	-0.000122777	0	0.0347954	0.00110724	-3.08149e-05	0.0025034	0	-0.0168591	0.00134006	0.00953587	-0.0011137	0	-0.00335584	0	-1.06466e-06	-4.15183e-05	-0.00206372	-0.00202396	-7.54377e-05	0.0307191	0.0008901	0.0240927	0	0	6.80436e-05	0	0	-0.00195072	0.0124224	0.00776724	0.000850042	-4.89022e-05	-0.01309	-0.000960063	0	-0.00401524	0.00692565
x20MCx2626	0.00118614	0.00174763	0.000133515	-0.000953976	0.136079	-0.0220551	-0.0122405	-0.0234428	3.76171e-05	-0.000122657	0.00223757	-0.00101329	-0.000391753	-0.0154677	0.000780277	0.00100835	-0.00155973	-0.000876626	0.00697248	-0.00115161	-0.00259366	-0.00637003	-0.000220703	-0.00611499	0.0045348	0.000421912	-0.00191585	0.00215697	0.000513798	0.0105422	-0.000410609	0.0114194	-0.000656777	0.0012864	7.40835e-06	-0.00444017	-0.00351704	0.00832047	0.00545277	0.00505724	0.000165335	-0.000278023	-0.000358834	0.00364523	-0.0770887	-0.00053871	0.000944757	-0.00410475	0.0240804	0.0435338	-0.0477335	0.000727714	0.000976856	0.00177933	0	0	0.000244077	-0.00207484	0	0	0.00102596	0.010987	-0.00401389	0.00674198	0.00105758	0.0503447	0.0255081	0.00200479	0.00722155	0.0064692	-0.000538438	-0.0131606	-0.0157926	0.0155492	0.00329335	-0.0112592	-0.053083	0.00632281	0.011617	0.003473	0	0.000788045	-0.000936496	0.00258949	-7.59812e-06	6.41048e-05	-0.00582246	-0.00549975	0.00114511	0.00071428	0.000626669	-0.00132204	-0.00708787	-0.000212394	0.000267553	0.00199276	0.000293176	0.00206832	-0.0295906	0.0194173	0.129434	0.000140715	0.000184238	0.00296632	-0.000407109	0.000541889	0.00731565	-0.000218394	-0.000139792	-0.000122505	0.0144912	0.0030425	0.000403586	-0.00350889	-0.0256826	-0.00237602	-0.000672959	0.00110457	0	0.00118214	0	0	0	0	0	-0.00118591	0	0.000110496	0	0	-0.000480342	0	0	0	0	0	0	0	0	0	0	0	0	0	0	0	0	0	0	0	0	0	-0.00913647	3.11106e-05	-5.651e-07	-0.0111447	0	0	0	0.000481161	0.000153894	0	0	0	0	0	1.87015e-06	-0.000148918	0.000147802	0.00330711	-0.000740171	-0.000159016	0.000990821	0.000185449	-0.00113898	2.54382e-05	0.000162318	0.00209218	0	0.00116622	0	0	0	0.00793422	-0.00334073	-0.00103173	0.00538433	-0.0471016	-4.31017e-05	-0.000657839	0.0253739	-0.0227024	0	-0.000127057	-0.00296194	-0.00108814	-2.81139e-05	0.000216369	0	-5.08376e-06	-0.00223658	-0.00511838	-0.0102633	-0.0102568	-6.08732e-05	0	0	0.000238003	0	0	1.26269e-05	-0.00727859	-0.000793435	0	8.70303e-06	0	0.00383439	0.0029481	0	0	0	0.0017798	-0.00894944	0.012369	-0.00975031	0	0	0	-0.00044781	-2.90889e-05	0	0	1.00565e-05	0	0.00785314	-0.000238204	0.00223336	7.67182e-05	0.000347428	0.0460901	1.84287e-05	-0.00167777	0.00488869	-0.000220267	-0.0140422	0.000936659	0.00261989	0.00159735	-0.000674119	-0.00454394	-0.00125119	-0.00420496	0.00272165	0.00351034	0	0.000279706	0.000552911	0.0314518	-0.00143913	-0.012304	-0.000367175	-0.00200427	-0.000869203	-0.00523755	-0.000987307	-0.00459342	0.0139502	0.00036948	0.0069114	0.00288728	0.00866847	0.00247791	0.000521402	0.0157539	0.000692854	-0.00852702	0.000311993	0.00468068	-0.0758293	0.0125574	4.34913e-05	0.000511314	-0.00492219	6.25463e-05	-0.000366978	0.00264766	0.00132118	-0.000957349	0.00464632	-0.00261084	-0.000809453	-0.00703244	0.00225844	-0.00758146	0.00185222	0.00403479	0.00844183	-0.0431773	-0.00467551	-0.000317008	0.000528964	0.000152692	0.0131341	0.00367396	0.000891403	-0.00275365	0.000873633	-0.000229751	0.0040535	-0.0017476	0.000626417	5.18224e-05	0.000870245	0.000331619	0.00220404	-0.0099514	0.00186969	0.00165432	-0.000472926	-0.000390528	-0.00215529	-0.0117704	0.000170318	-0.000774079	0.00770468	0.000410999	0.00778621	0.00796429	-0.00393725	-0.0271307	-0.000294023	-0.00127217	-0.00175241	0.0002021	-0.00313588	0.00140273	-0.000183524	-0.0341439	-0.0010963	-0.0103662	0.000569595	-0.00555545	-0.00213846	-0.319682	-0.00502901	-0.000581928	0	0	-0.000310994	-1.28821e-05	-0.00190876	-0.0396061	-0.000691021	-0.0043605	-9.03957e-05	4.69382e-05	-0.0225745	0.000858395	0.00366929	0.00184408	0.000545437	-0.000268185	0.00383163	-0.0105223	0.0176843	-0.00232245	-0.00136376	0.010198	0.00129745	-0.00709486	0.000706539	0.00234418	0.00595415	-0.000323591	0.00107313	0.00176537	0.00100824	0.00119154	-0.00011519	0.00187423	0.001481	0.00236406	0.00217868	0.00486426	0.000123326	0.00959144	0.000593105	-0.00148725	-0.00388356	0.00128784	0.00331977	-0.0018274	0.00262377	0.0209865	-0.00109848	-0.122861	-0.00394142	0.000332108	0.002297	0.000392025	-0.00639378	-0.00144704	-0.0205701	0.00822691	-0.00104569	3.27507e-06	0.0198798	0.000144889	-7.46616e-05	0.000511598	0.00105251	-0.000204209	0.000945827	-0.00132534	-0.00076286	0.00265937	-0.000176406	-0.000261309	0.00522662	0.0279119	0.00134172	0.000317717	-9.07319e-05	0.00208454	0.00990274	0.000928917	-0.017209	0.00169874	0.00281936	0.00139663	-0.000559807	-0.00126775	0.0198428	0.00192535	-0.000593671	-0.00160001	-6.4136e-05	0.000153138	-0.00819444	0.00118951	0.00637032	-0.0177345	0.00404115	0.0177379	0.00189896	0.00105998	-0.00526993	0.00197429	0.00192741	-0.00085417	0.00173743	-0.000496586	0.000343381	2.82572e-06	0.00397272	0.00164686	0.00680283	-0.00196113	-0.000365507	0.00350504	-0.00583504	0.00239182	0.000162368	0.0147977	-0.00136925	-0.00070179	-0.0140015	0.000736114	0.000545825	-0.0110896	0.00391803	0.00333991	0.0204115	-0.00292673	-0.0137249	0.00234	0.000562559	-0.000102805	0.000604699	-0.00783961	0.00179695	0.00170092	-0.00346173	-0.00241935	-5.24984e-05	-0.00243561	0.00103606	-0.0209735	-0.00687281	0.157246	0.00146584	-0.00184074	0.00611679	0.000986029	0.0124754	-2.65854e-05	-0.00601539	0.00120945	0.000128939	0.000890304	-0.00153998	-0.00322418	-0.000336437	-0.122693	0.0131707	-0.0116189	-0.00390206	0.000672279	0.00572513	-0.00124358	0.0106744	-0.000741808	-0.00181986	-0.00397101	0.00158965	-0.0118779	-0.00296321	-0.00587784	-0.00453103	-0.00118093	0.00368719	0.0259944	-0.0138024	0.0346698	0.00156827	0.000439951	0.0477411	-0.000961293	-0.00273937	0.000540775	0.00760954	0.000860796	0.000554696	-0.00221066	0.000323626	-0.000590495	-0.00473545	0.00208322	-0.00658178	-0.00317429	0.0216937	0.00135891	0.00106348	-0.0133346	0.00101254	0.00700152	0.00794272	0.00206296	-0.0230657	0.00121454	0.00382763	-0.00363199	-0.000366491	0.013376	0.00617922	-0.00061635	0.0059673	-0.361445	-0.00166108	-0.000379935	0.0563379	-0.000938929	-0.0116031	0.0030558	-0.0780352	-0.00346858	-0.00132131	0.00575756	0.00104261	-0.000114742	0.0186471	-0.00069482	-0.00167219	-0.00162176	-0.00221518	0.0081891	-0.0014931	-0.0757687	-0.0165012	-0.00501016	-0.000739436	0	0	0.000396654	1.19168e-05	-0.00391619	0	-7.05658e-06	-0.000121414	0.00354263	-9.3283e-06	-4.47908e-05	-0.00035304	-5.5177e-05	2.80379e-06	-0.000233593	2.87888e-05	-0.000108146	4.17947e-05	-8.76547e-05	1.27835e-05	-1.1965e-06	0	1.64381e-05	8.46841e-06	0.000215489	0.000144494	-2.4748e-05	6.01238e-06	4.83669e-06	5.50201e-06	0	3.65871e-05	0.000286923	0.000212029	0.000571891	0.000211257	5.95364e-06	1.13721e-05	0.0144677	-7.33504e-05	0.0056634	0.000262457	0	-1.98766e-05	0	-0.00376571	0.00168814	3.03105e-06	2.42456e-05	-5.11058e-06	-3.45624e-05	-0.0007674	0.000330612	-0.000907181	0.000133899	0.000142063	3.78617e-06	1.02824e-05	0.000722462	-0.0630469	-4.21802e-05	0.00107534	-0.000434043	0	-0.000169151	-0.00234324	0.00537654	-2.90562e-05	0.00730902	-0.000179216	-6.70521e-06	-0.000360439	0.00309693	0.00424183	0.00514832	0.000144018	-0.000963122	-1.57539e-05	0.000113313	0.000687539	5.65586e-05	-0.00038917	0.000538733	1.55962e-05	6.75566e-05	5.82303e-05	4.50173e-05	0	3.95055e-06	0.00132292	-0.000334109	0	-4.44206e-05	0.000326621	0.000990217	0	0.000953082	0.001391	-0.000428686	0	9.72842e-06	2.08227e-05	-2.09781e-05	7.12873e-06	-0.000205581	-4.33186e-05	5.91613e-06	0	0.00706656	-4.17219e-05	-1.13077e-05	0	2.20039e-06	-7.00162e-05	0	0	-9.6436e-06	8.43921e-06	5.09076e-05	-0.000269619	1.60713e-06	0	0	9.16532e-06	0.000222658	0	-1.8262e-05	5.22031e-05	2.40993e-07	0	8.13358e-05	-9.61754e-06	2.69741e-05	-5.48265e-05	0	0.00033576	0	-0.000466421	-3.27775e-05	4.20336e-05	-5.67513e-05	0	0.0116766	3.38527e-05	0.000175175	0.00134501	0.000476687	-0.00175704	7.42118e-06	-0.000194326	-1.31727e-05	2.40152e-06	0	-0.000182118	-6.68398e-05	8.99081e-06	0.000149291	0.00414363	4.27944e-05	6.12201e-06	1.09557e-05	0.00274652	0.000206829	9.82986e-05	9.94036e-05	0.00165706	5.45704e-06	0	1.99391e-05	-1.21111e-05	-0.000488724	-6.06006e-05	0.000345977	0.000172602	0.000835443	-4.32842e-05	0	0.000327553	4.59935e-05	-2.19351e-05	-6.99887e-05	3.55431e-06	0.000424576	-8.37005e-06	-0.00151046	-0.000184613	-0.000268403	0	0.0011253	7.19711e-05	5.34362e-06	8.33645e-05	0.000382286	1.95852e-05	0.000174512	2.25737e-05	-5.5243e-05	1.95239e-06	2.55759e-06	-8.27494e-05	0.000100651	0.00235677	0	0	-0.000240657	0.00809848	4.32981e-06	0.0054696	-5.83802e-06	4.68676e-06	1.34179e-06	0.000286717	0	-7.01032e-06	-9.22577e-06	0.00162544	3.27921e-05	-0.000599944	0.00198735	5.07569e-05	0	-8.36353e-06	0	1.18235e-06	-0.0002149	-8.54262e-05	-1.65336e-06	-8.09578e-05	0.000305202	0.000375621	1.02126e-05	0	2.59441e-06	-9.59864e-06	0	0	2.55283e-05	1.41746e-05	-2.40843e-05	2.09993e-05	0	0.000936934	0.00427821	-4.42195e-05	3.94671e-05	-8.24532e-06	0	0	0	-0.00200574	0	0.000343842	3.81524e-05	5.20824e-06	3.71013e-05	-4.28165e-05	-0.000127042	-0.000159045	-3.98887e-06	-3.94354e-05	0	0.000546016	7.18512e-05	-0.000492508	2.66052e-05	-7.13881e-05	-1.00017e-05	0	0.00118827	3.1468e-06	7.78499e-06	0	0	-1.96185e-05	-4.48855e-05	6.37569e-05	-9.49068e-06	3.59661e-06	1.52007e-05	-0.000149929	0	4.20657e-05	0.000575153	0	-1.86626e-05	-0.00116757	2.67834e-06	1.36271e-05	0.000211607	5.05315e-05	4.04918e-06	0.000111715	0	0.00010132	0.000541122	0	0	-0.00717407	0.0111255	-1.26842e-06	-4.85412e-05	0	0	0.000290381	-2.00145e-05	2.86386e-05	-0.000167949	0.000298748	0	0	6.58753e-05	2.50476e-05	6.98502e-06	-0.00219982	-1.68708e-05	0.000140783	2.33924e-05	2.66088e-06	0	-2.41038e-06	0	0.000156788	0	-1.69919e-05	9.00872e-05	-4.37193e-05	-5.9567e-06	0.00146175	0	1.11088e-05	3.62399e-05	4.21133e-05	0.00019958	8.02546e-06	1.70484e-05	0.000144031	0	-6.92012e-05	0	-6.80652e-05	-6.00317e-05	0	0	-0.000140718	0	0.000341692	0.000129535	2.79006e-05	-0.000709675	0.000440779	2.348e-05	-0.00252494	6.39287e-06	0.00128896	0.00191927	1.73649e-05	-0.000217424	-5.84859e-05	0.00012761	0.000306696	-0.000447098	-0.00142002	0	0.00032963	0.000512823	3.44664e-05	-0.000167987	5.27614e-06	-1.06024e-05	0	0	-0.000118002	5.72041e-05	-4.13466e-05	0.00183469	4.60781e-05	-0.00188772	0.000843043	-3.39872e-05	-8.62428e-05	-2.71744e-05	0	0	2.44076e-05	0	4.34072e-06	0.000109484	7.78632e-05	5.23178e-06	0.000335237	0.000398717	-6.53584e-05	-4.82871e-05	0.000494141	0	-0.000133262	6.01468e-05	-0.000987967	0.000988952	-0.00233634	0.000268332	0	0.00346371	-0.000846269	0.00174045	-3.8512e-05	0	-3.00779e-05	6.84569e-05	0	0	0.00069063	-1.8667e-05	0	-5.48198e-05	2.57942e-06	3.06762e-06	-0.000298724	1.5293e-05	6.95363e-06	-0.000100174	2.56013e-05	2.35224e-05	-2.53587e-06	4.52327e-05	-0.00029063	0	6.78256e-05	-0.00017384	2.89746e-06	0.000166184	-3.49307e-06	7.23611e-06	-0.000377544	0.000363432	0.000157275	0	0	-0.00106423	-2.48782e-05	0	0.000264117	-6.51128e-05	-0.00225034	-7.71795e-06	0	0	3.91154e-06	0	-0.000147301	0.00144832	0	-8.56316e-06	-5.03576e-06	6.0442e-06	0.000689683	-6.08256e-06	0.000272717	0.000315266	6.56161e-06	0	5.25104e-06	-1.13797e-05	0	1.46518e-06	6.54268e-05	0.000978142	0	0	-0.000301045	6.9184e-06	0.000156076	-7.90784e-05	0.000127581	0	-0.000647642	-2.0695e-06	-6.14842e-05	0	0.000258473	-2.1655e-05	8.76334e-06	0	1.81226e-06	1.02093e-05	0	-0.000488085	5.40298e-06	-0.00556653	0.000146425	2.67781e-05	-9.7092e-05	-4.8657e-05	0.00449076	4.17672e-05	0.00129993	-0.000159159	-1.5358e-05	1.03288e-05	5.08439e-06	6.32651e-06	3.83395e-06	6.09169e-05	0	-0.000177552	-0.0011486	4.04315e-06	3.57189e-06	-1.20516e-05	-2.05413e-05	0.000541926	-0.000141149	2.05948e-05	0.000111311	0.000190767	0	-2.53253e-05	5.97316e-05	2.56704e-05	-3.01507e-05	0.00341636	0	0.000246309	-1.8305e-05	-4.73707e-05	2.38654e-06	6.76466e-05	5.65009e-05	-4.13597e-05	0.00056904	0	0	0	0.000227763	1.65794e-06	0.000409978	2.44215e-05	-3.87963e-05	-0.00116878	4.69022e-05	-0.0022145	0	0.000367914	0	8.58219e-05	0	3.28167e-05	-0.000362369	0.0195908	0	0	-6.06722e-05	4.43969e-05	0	0	-3.89802e-05	0.00501907	0	1.36769e-06	9.9669e-06	3.94384e-05	-0.000132128	5.63071e-05	5.05055e-05	0	-0.000227981	-0.00124724	0	0.00189645	0	0	0	0.000109629	0.000603005	0	2.58027e-05	-0.000767804	0	0	-0.000349017	-1.67577e-05	-0.00123601	0.000339184	9.63772e-05	-0.00010635	0	0	0	5.34312e-05	-0.00293721	0	-0.00425278	-5.09054e-05	0.000509477	0.000628901	0	0.000909166	-6.26511e-05	0	-0.000210997	5.12814e-05	0.000439892	-0.000255249	0.000232953	0.000395005	5.22518e-05	-1.30582e-05	7.44453e-06	0.000190431	0	-0.000231553	-0.000134629	6.14568e-05	0.000128524	2.68116e-05	0.000800496	0	2.14249e-05	-8.1426e-06	-0.000230019	0.00793817	2.68314e-06	-4.70393e-05	2.39753e-05	0	0.000110971	6.54675e-05	-4.68854e-05	-0.000240414	-5.26161e-05	-0.00108619	0	0.0139498	8.31698e-05	-0.0013447	0.00120924	0	4.90451e-05	-0.000595798	7.87264e-06	-1.3878e-05	-5.27807e-05	-0.00890074	-0.00103035	-1.73946e-05	7.7111e-06	0.00111231	-7.06226e-05	0.000899048	6.27711e-06	-7.00836e-05	0	2.15816e-06	4.79529e-06	1.22026e-05	6.23613e-05	-1.64273e-05	0	0.000291304	0	-2.40402e-05	-0.00164069	3.45643e-05	0.000103757	0	0.000202811	-0.00126806	4.81444e-05	-2.65844e-06	-1.7526e-05	0.000128224	3.64454e-06	-5.16629e-05	0.000510878	0.00235938	2.13901e-05	0.000318415	0.000120238	8.66912e-06	-0.000404028	-5.38492e-06	1.60048e-05	0.00130033	0.000387325	6.51624e-05	0.0051203	0.000304746	0.0012259	1.7858e-05	0.00110984	0.000124086	0.000530955	0	0	0	-9.10824e-06	0	0	0	0	-0.00029715	-0.00781247	-0.000231313	0	-0.00214658	0.00133717	-1.63001e-06	0.00206295	0	-0.0152006	0.00138834	-0.0190263	0.000397282	0	0.0036433	0	-4.30319e-06	-6.06168e-05	0.0137958	-0.00390794	-8.16661e-05	0.00776619	0.00104972	0.0465568	0	0	0.000123497	0	0	-0.00307011	-0.00363902	0.00397315	-0.00267738	-5.95491e-05	0.0327285	-0.00133582	-3.16214e-06	-0.0106858	0.00781942
x20MCx3343	-0.00231376	0.00602648	0.00466928	0.00179432	-0.50367	-0.0137765	-0.0341726	-0.0300434	-0.00521876	0.000636325	-0.00171297	-0.00356358	-0.00649457	-0.00980275	-0.00236447	0.00655741	-0.000748734	0.00159917	0.0174159	0.00173921	-0.00639484	-0.0218131	0.00293912	0.0111709	-0.0240942	-0.000761722	0.00273321	-0.000459889	-0.00347172	-0.00209659	0.00222679	0.0248445	0.0269799	0.00579208	0.00643461	-0.00587947	-0.00943171	-0.0168114	-0.000287479	-0.013297	0.00201116	-0.0128232	-0.00135191	-0.00161089	-0.0082013	-0.00107001	0.00169005	0.00246233	-0.0383454	0.0635564	-0.00819128	-0.001912	0.00432983	0.00960462	0	0	7.78428e-05	0.0180691	0	0	0.000734122	-0.0161007	-0.0018736	-0.00397047	0.00490393	-0.0030034	0.0249623	-0.00817253	0.00965896	0.00577894	-9.567e-05	-0.00621243	-0.000258583	-0.00528406	-0.0109401	-0.0648177	0.0555221	-0.00471704	0.00393209	0.00225162	0	0.00186753	-0.00102831	0.00534616	-1.74453e-05	2.64241e-05	-0.00123812	-0.000217345	0.00257479	-0.0058628	0.000667179	0.00802809	0.035588	-0.0121661	0.000369622	-0.0235883	0.000857234	0.00221259	0.0115036	0.0352475	-0.581907	0.000322617	0.000262103	0.0170651	-0.00556267	0.000520475	0.00226494	-0.000168974	2.8664e-05	-0.000158519	-0.00751143	-0.00197173	0.00105559	-0.00342858	-0.0557934	-0.00271222	-0.000477521	-0.00863032	0	0.00135705	0	0	0	0	0	-0.000881909	0	2.21498e-06	0	0	-0.000206333	0	0	0	0	0	0	0	0	0	0	0	0	0	0	0	0	0	0	0	0	0	0.00905967	0.000196582	7.01826e-05	0.00129122	0	0	0	0.000785011	0.000288522	0	0	0	0	0	2.53516e-05	-8.15988e-05	0.00178716	0.00368139	-0.000303435	-6.43222e-05	-0.00177344	-0.000167668	-0.00111168	-1.38701e-05	-0.000550606	0.00241722	0	-0.00174913	0	0	0	0.00620107	-0.00352068	-0.000341437	0.00734222	-0.0427535	-5.15495e-05	0.00444454	-0.0099708	-0.0128641	0	-5.30652e-05	0.0134118	-0.000989944	-3.00711e-06	0.000176425	0	-3.33084e-05	0.00486784	-0.00488447	-0.00948864	-0.0112508	-7.37096e-05	0	0	0.000194932	0	0	2.39979e-05	-0.00637493	-0.000610957	0	7.4779e-05	0	0.00163413	-0.000809713	0	0	0	0.00122505	0.00510822	0.024329	-0.00906952	0	0	0	-0.000398115	-9.1711e-05	0	0	1.14372e-05	0	0.00694869	-0.000400123	-0.000637767	9.0751e-06	0.000747643	-0.0146055	0	-0.00217426	0.00412193	-8.04518e-05	-0.0275633	0.000272147	0.00201745	-0.00132138	-0.000237472	-0.00633169	-0.00191478	-0.0020371	-0.00915727	0.00371734	-4.64387e-06	0.000642028	-0.000162217	-0.00944576	-0.000353308	0.000636076	-0.000382027	-0.00102816	-0.000560107	-0.00153687	8.21281e-05	-0.00235851	-0.00011497	0.000471626	-0.00100303	0.00165785	-0.00628883	-0.00170086	0.000561612	0.0129374	-0.00100536	0.00613798	0.00042076	-0.0011078	-0.0160861	-0.00964612	-9.42473e-07	0.00292123	-0.00150448	-0.000165938	0.00126347	0.00408121	-0.00267028	0.0105622	0.00171874	0.00123038	0.00322464	-0.0017005	0.00471943	-0.00446386	0.00132729	0.00254433	-0.00481042	-0.014045	0.00353949	-0.000524261	-0.0023328	-0.000896196	0.00189726	0.000369833	-0.0107853	0.00161318	-0.00114802	-0.013109	0.00643922	-0.00111991	0.000143639	-0.00056979	0.000861544	0.000175454	-0.00565089	-0.00078829	-0.00102974	0.00012692	-5.81095e-05	0.00131405	-0.00150118	0.00709815	-0.0128672	0.00205883	0.00513504	-0.00485986	-0.00243011	0.0139255	0.0131707	0.00550998	-0.00319593	9.50523e-05	0.00159704	-0.000227092	-3.37724e-05	-0.00865432	0.000947167	0.00114197	-0.00308505	0.00272196	0.000844919	-0.0156047	-0.00356237	0.0331971	0.0633107	9.63881e-05	0	0	-0.00019835	-8.04334e-05	0.0153659	-0.105051	-0.000977281	-0.00530946	-0.000516437	3.59384e-05	-0.0525833	0.000261352	0.000973413	0.00147338	0.00112614	0.000669265	0.00655071	0.00270645	-0.0222854	0.00172162	0.00411828	0.0129395	0.0017123	-0.00930508	0.00146008	0.00603477	0.0037374	0.00131672	0.00467527	-0.000716264	0.00787187	-0.00438639	0.000956727	-0.00467973	-0.0150079	-0.00293809	-0.00604256	-0.000237395	0.00467191	0.00669284	-0.000321031	-0.00346107	-0.00312882	0.00337272	-0.0171575	-0.00225291	-0.00119994	0.0309484	-0.0020829	-0.13513	0.122909	0.000294868	-0.0014533	0.000102164	0.0120816	-0.00292433	-0.0202316	0.00109883	-0.00401428	0	0.00867416	0.00390401	-0.000714184	0.000776825	-0.00150789	-0.000590264	0.00244399	0.0123912	0.00149446	0.000324814	0.00108008	-0.00148679	0.00562698	-0.254512	0.000414676	-0.0362927	0.00171384	-0.000262179	0.00344825	-0.000950403	-0.0424738	0.00217526	0.00172529	-9.53498e-05	-0.000802883	-0.00402074	0.00962873	0.00154469	-0.000422491	-0.00118481	-0.000414575	0.000136172	-0.0115	0.00079288	0.00300252	-0.0179131	0.00223038	0.0091465	-0.0177274	0.00338642	-0.00581278	-0.00155324	0.00100519	-0.000630061	-0.000955855	-0.00500417	-0.00355411	0	0.00228969	0.00120391	0.002089	-0.000989413	0.000869101	-0.0106367	-0.00614634	0.00193914	0.000175076	0.0105351	-0.0018991	0.00216494	NA	NA	NA	NA	NA	NA	NA	NA	NA	NA	NA	NA	NA	NA	NA	NA	NA	NA	NA	NA	NA	NA	NA	NA	NA	NA	NA	NA	NA	NA	NA	NA	NA	NA	NA	NA	NA	NA	NA	NA	NA	NA	NA	NA	NA	NA	NA	NA	NA	NA	NA	NA	NA	NA	NA	NA	NA	NA	NA	NA	NA	NA	NA	NA	NA	NA	NA	NA	NA	NA	NA	NA	NA	NA	NA	NA	NA	NA	NA	NA	NA	NA	NA	NA	NA	NA	NA	NA	NA	NA	NA	NA	NA	NA	NA	NA	NA	NA	NA	NA	NA	NA	NA	NA	NA	NA	NA	NA	NA	NA	NA	NA	NA	NA	NA	0	-2.52297e-05	-0.000619451	6.91938e-06	-0.0016505	0.000107674	-2.88669e-05	-8.06096e-05	0.00437508	0	8.2293e-06	2.08954e-06	-8.10441e-05	2.92948e-06	-6.72346e-05	2.1276e-05	1.87162e-05	1.43589e-05	-0.00033503	0.000268302	-1.89352e-05	0	9.5906e-06	7.4018e-06	-9.56328e-06	0.000112484	-0.000142151	1.35518e-05	1.77478e-06	0	0	1.86661e-05	0.000394664	0.000236341	0.000522195	0.00103579	1.36839e-05	1.80336e-06	-0.0454731	-6.91462e-05	0.00455163	-0.000623686	0	0.00116449	0	0.000157943	0.0015895	0	-0.000156808	5.30131e-05	1.33514e-05	-0.000602179	-0.000125596	-0.000778063	9.3331e-05	0.00435776	-1.36176e-05	-3.583e-05	0.0032781	-0.0226825	-4.91513e-05	0.000994793	0.000685471	-3.1915e-06	0.00147631	-0.00161328	0.00793315	0	0.00680393	0.000481432	0	-0.000285905	-0.0026509	-0.00191438	-0.0139742	9.55958e-05	-0.000748693	-1.53883e-05	0.000347892	-0.00228625	6.17488e-05	-0.000199188	-0.000354622	-8.58198e-06	0.000227369	2.02729e-06	3.65562e-05	0	-4.93029e-05	-0.00239881	-6.88421e-05	0	3.95188e-05	0.000285828	-0.00139966	0	0.00388321	-0.0060261	-0.000231783	0	6.07578e-05	4.20361e-05	-7.1472e-05	2.36603e-05	-0.000217049	-3.75793e-05	9.80739e-05	0	0.00850355	-9.48557e-06	0	0	4.29906e-05	-5.18468e-05	1.63266e-05	0	1.4465e-06	3.68612e-05	2.6357e-05	-0.000163059	3.33298e-05	0	0	1.98724e-06	0.00011803	0	1.89109e-05	7.89308e-05	-4.81466e-07	0	-7.56883e-06	-2.72432e-05	0.000110914	-9.96194e-06	0	-3.65245e-05	0	0.000705795	-1.21112e-05	4.6783e-05	-5.78292e-05	0	0.00833579	2.50063e-05	0.000198417	-0.00207649	-0.000457064	-0.00173257	1.61923e-05	-0.000271523	0	0	-7.46383e-06	-8.76596e-06	-8.1666e-05	3.00129e-05	0.000366682	0.00606337	6.68741e-06	-1.24041e-05	6.63377e-06	0.0031394	2.25974e-05	0.000177926	3.18451e-05	-0.00252829	3.23057e-06	0	3.42354e-05	1.00661e-05	0.0185842	-9.37367e-05	0.000377532	5.07195e-05	-0.00217333	-7.42696e-05	-0.000239951	0.000149153	1.26889e-05	9.10276e-07	-3.66317e-05	3.09685e-05	-0.000397496	1.72914e-05	-0.00176649	-0.000153279	-4.02718e-05	0	0.00101361	9.36544e-05	-1.19955e-05	0.000160311	0.000420881	6.75936e-06	0.0002077	5.57023e-05	-1.41745e-05	-1.04288e-05	0	-0.000121934	0.000111497	0.00140679	0	2.49586e-06	-0.000167125	-0.00567761	8.8955e-06	0.00323636	0	0	0.000159454	0.000321065	0	-3.16007e-05	-6.54125e-06	-0.000269765	6.82756e-05	-0.000439249	0.00321939	-0.000243235	0	5.13704e-05	4.86881e-06	1.18235e-06	-0.000484537	-1.60434e-05	0	-0.000547781	-6.13785e-05	-0.000117166	9.28685e-05	0	0	-0.000172301	-1.1541e-05	-1.81457e-06	0.000193863	3.16407e-05	-9.20225e-06	7.27062e-05	1.65253e-05	0.000889022	-0.00126164	-1.71563e-05	1.7236e-05	1.9554e-06	0	2.3272e-06	0	-0.002421	1.88963e-06	0.000268413	2.58814e-05	1.40644e-05	4.04924e-05	-0.000181464	-0.000273316	-0.000215306	-3.98887e-06	-2.39871e-05	0	0.000386617	-8.52626e-05	-0.000204225	7.36818e-05	0	2.30201e-06	0	-0.00202539	0	4.65016e-06	-1.94393e-05	0	-8.82278e-05	-1.76742e-05	0.00155554	2.35286e-05	3.37065e-05	5.57766e-05	-0.000144843	9.96875e-06	1.07705e-05	-0.000240012	1.8308e-05	-6.11944e-06	-0.00251186	0	0	5.08045e-05	4.83782e-05	1.1716e-05	4.61157e-06	-1.12114e-06	1.26002e-05	-0.000734451	-1.0878e-05	0	-0.0109126	-0.0180803	2.39971e-05	-3.27526e-05	0	8.23911e-06	-0.00028133	-6.14949e-06	-0.000332252	-0.000187257	0.000996356	1.27319e-06	0	6.86719e-05	7.95951e-06	3.82213e-06	-0.00277075	-4.54859e-05	-6.72344e-05	-2.80615e-05	0	0	-1.37967e-05	0	-0.000280932	1.80017e-06	-0.000301135	6.37788e-05	-0.000168505	-4.54054e-05	-0.00129689	0	3.42852e-05	0.000109396	-1.45011e-05	0.000167713	1.40725e-05	1.33934e-05	3.04278e-05	0	0.000631787	0	-0.000284	0.000123998	-1.39577e-05	0	-0.000112999	-1.97743e-05	-0.000715979	-8.01438e-05	2.06304e-05	5.14402e-05	0.000137271	6.92885e-05	-0.00283522	-3.30132e-05	-0.00294863	0.00142408	1.73649e-05	-0.000728781	-8.75436e-05	7.74544e-06	0.000608038	-0.000421894	0.000128714	0	0.000289698	-0.000978168	-2.2119e-05	-2.65807e-05	2.14656e-05	0	1.14602e-06	0	-0.000130848	1.32447e-05	-6.7432e-06	0.00360528	8.06181e-06	-0.00307276	0.00295104	2.5844e-05	-8.00259e-05	-0.000103208	1.29553e-05	0	7.85351e-06	0	0	-4.26223e-05	2.30768e-05	2.85144e-06	0.000280304	-2.42858e-05	-0.000116736	-2.10032e-05	0.000299541	0	-0.00011851	1.25572e-05	-0.000914859	0.00469995	-0.00109561	0.000431344	0	-0.0115363	0.00139984	-0.00196468	-1.45788e-05	0	-0.000552534	3.35218e-05	4.11393e-06	3.60352e-05	0.000392875	5.36188e-05	-1.27343e-05	2.03325e-05	0	1.21736e-05	-0.000484331	4.27426e-05	-1.21634e-05	-0.000168067	3.25511e-05	-9.51217e-05	1.58871e-06	-0.000954958	4.80329e-06	-6.5274e-05	-8.40442e-05	0.000578786	-4.89122e-06	0.000515003	-1.43202e-05	-6.15325e-06	0.00112453	0.000675868	0.000180913	1.25597e-06	0	-0.000201511	1.56668e-05	5.96207e-06	0.000108497	0	0.00189234	-7.91507e-06	0	2.61056e-06	7.94699e-06	-3.69255e-06	-7.55455e-05	-0.00118015	0	-3.80503e-05	1.28428e-05	1.72428e-05	0.000492996	1.03366e-05	0.000227882	0.000518714	-6.77999e-06	0	3.24314e-05	-1.40841e-05	6.66377e-06	1.19539e-05	8.79058e-05	0.00160448	0	0	-0.000591026	6.62349e-06	0.000675564	-0.000119322	3.76708e-06	0	-0.00669951	0.000432316	0	0	-0.000180646	1.98669e-05	-1.65248e-05	4.27387e-06	2.48518e-05	-0.000361251	0	-0.000807718	0	-0.00498655	0.00273392	8.15666e-06	-0.000283951	0	0.00325044	0	0.00123762	-2.10407e-05	-7.89594e-05	0.000245808	1.89249e-06	-3.5077e-07	1.03048e-05	3.13811e-05	1.52591e-05	7.00046e-07	0.00543835	0	1.55848e-05	2.6048e-06	-0.00016274	0.000524548	-0.000177007	-8.59354e-07	5.00086e-05	2.8524e-05	0	0.000450844	4.9533e-05	3.97551e-05	-7.81051e-05	-0.000124328	0	0.000334909	1.94092e-05	-4.2657e-07	-2.8668e-05	0.000167639	1.04687e-05	-5.7304e-05	-0.000414318	0	0	-4.683e-06	-0.000240747	1.5402e-05	0.000500368	8.35768e-05	5.34939e-05	0.000199884	-1.80414e-05	-0.00213655	0	3.26691e-05	0	0.000241774	0	4.3124e-05	0.000143113	-0.00855563	-2.44857e-06	0	-5.9883e-05	3.26525e-05	0	1.469e-05	-7.12666e-06	0.00414008	0	4.85708e-05	0.000141923	1.78011e-05	-8.31356e-05	5.742e-06	1.63545e-05	3.42002e-06	-7.94745e-05	-0.00139566	0	0.00243479	-0.000123599	0	0	4.13955e-05	0.000844605	0	4.44754e-05	0.000187821	4.33074e-06	0	4.39093e-05	-0.000221941	-0.000704322	0.00015603	-2.62178e-06	-0.000156144	0	0	0	0.000121426	-0.0034962	0	-0.00428356	-7.03023e-05	0.00015369	0.000338926	0	0.000207472	7.83213e-05	0	-0.000463143	9.74884e-05	0.000167905	-0.000249882	1.81574e-06	0.000846242	6.26517e-05	1.04572e-05	0.000333526	0.000349894	-5.53695e-05	-0.000153236	-0.000189744	9.76637e-05	0.000168413	3.29921e-06	0.00103555	0	4.76546e-05	0.000182988	0.000358688	0.00791893	-4.15062e-05	-3.27464e-06	-3.50234e-05	0	0.000113086	-2.55265e-05	5.52623e-05	-0.000177231	0	-0.00105835	0	-0.0155732	3.88232e-05	0.000219805	0.000721041	0	3.69674e-05	-0.000322709	-5.44805e-05	-7.11316e-05	0.00032686	-0.00962927	-0.000653381	-2.74029e-05	0	0.000734414	0	0.00125967	1.31878e-06	0.000412859	0	-5.29927e-06	1.51016e-05	3.64552e-05	-8.20509e-05	-3.65419e-05	-1.51645e-05	0.000123686	0	9.34226e-05	0.00807584	-5.66362e-06	7.99727e-05	0	-0.000144162	8.13993e-05	4.77119e-05	5.77249e-06	2.09539e-06	-0.000237005	1.95698e-06	-2.028e-05	0.000264779	0.00222411	-9.6269e-05	-0.000264709	0.000244053	0	-0.000755241	-3.34559e-05	-1.01965e-06	-0.00597273	0.000157609	0.000435163	0.00657646	0.00023221	0.00124805	-5.43562e-05	-0.00105651	0.0026633	-0.000338248	0	0	0	0	0	0	0	0	0.000699579	-0.00640687	-0.000328696	0	-0.00998006	0.00164621	-6.94084e-05	0.00279533	0	-0.0138608	0.00449553	0.0106799	-0.000231844	0	0.000331492	0	-9.48041e-06	-4.3151e-05	-0.00161065	0.0100206	-0.000111169	0.0118817	0.00123542	-0.0289767	0	0	6.88664e-05	0	0	0.00199693	-0.0032447	0.0105588	0.00121442	-3.71885e-05	0.0516303	-0.00150063	0	0.0017944	0.00697213
x20MCx2057	0.000921593	-0.00308872	0.00082062	-0.000177331	0.355849	0.0246496	-0.00718406	-0.00250362	0.000480076	-0.00275537	-0.0014976	0.000288129	-0.00636765	0.000474798	0.00193787	0.00141384	0.00160264	0.00274115	-0.0116827	0.0018423	-0.000801234	0.00727499	0.000814797	-0.00239231	-0.00739425	-0.000423058	-0.00231269	0.000510213	-8.20416e-06	0.012321	0.00205165	0.0188128	1.67271e-05	-0.000349367	-0.000860423	0.00247978	0.00330913	-0.00681221	-6.16915e-05	-0.00457018	-0.00019772	-0.00261076	0.000647873	-0.000314204	-0.00890284	-0.000748795	-0.000998121	-0.00164044	0.00589468	-0.00389015	-0.0130332	0.000107034	0.00103107	0.00260499	0	0	0.000359449	-0.00316182	0	0	0.00139974	0.00435666	-0.00182727	0.00158632	0.00125856	0.0447578	-0.00576605	0.000188719	0.00696743	-0.00466588	-0.000296861	0.0126831	0.00439774	0.00209987	0.0186802	0.0318123	0.0350413	0.0106935	0.0156859	0.00325283	0	0.000902783	-0.000944166	0.00471885	2.60143e-05	1.80613e-05	-0.00280662	-0.00231112	0.00125579	0.000517795	0.000483027	0.0113686	-0.0233578	0.0109875	0.000239565	0.00336478	0.00026687	0.0054269	-0.00919741	0.0221302	0.134185	0.000173248	5.60841e-05	0.00213762	-0.000194405	0.000545978	0.00525515	-0.000227055	-8.32934e-05	-0.000436866	0.012651	0.00238944	0.000378549	-0.00233317	-0.0275642	0.00306496	0.000459594	-0.00106425	0	0.0015692	0	0	0	0	0	-0.00121539	0	6.94193e-05	0	0	-0.00100042	0	0	0	0	0	0	0	0	0	0	0	0	0	0	0	0	0	0	0	0	0	0.0138756	-5.79255e-05	1.88101e-06	0.00419806	0	0	0	0.000430396	0.000146495	0	0	0	0	0	5.33178e-06	-0.000146247	0.000227293	0.00237114	-0.00136283	-0.000350057	-0.00560992	-0.00100348	-0.000985482	-0.000181396	-0.00013847	0.00165365	0	0.00188249	0	0	0	0.00766428	-0.00451679	-0.000989754	0.00568087	-0.0482296	-6.19014e-05	-0.000769548	0.0259867	-0.0193169	0	-0.00018084	0.00499192	-0.00110406	-2.76245e-05	0.00016656	0	-1.09695e-07	0.00228829	-0.00384417	-0.00966823	-0.0102876	-9.63829e-05	0	0	0.000171657	0	0	-2.96567e-05	-0.0066455	-0.0012265	0	2.05133e-05	0	0.00375028	-0.00101542	0	0	0	0.00147154	0.00418051	0.0220939	-0.00986566	0	0	0	-0.000908776	-0.000178989	0	0	1.00565e-05	0	0.00686664	-0.0003503	-0.000724879	3.04108e-06	0.000532892	0.0388102	0	-0.00262998	0.00491076	0.000453542	-0.0108698	-0.00266876	-0.000972521	-0.00141633	-7.35672e-05	-0.00775015	-0.00431802	-0.00483976	0.000737809	-0.00094622	0	-3.62502e-05	-0.000268038	-0.0079431	4.68602e-05	0.000451634	-0.000496245	0.000164013	-0.00188719	0.000315179	-0.000826584	-0.003903	0.00710932	0.000544828	0.00862582	0.00135051	0.00946738	-0.00112766	-0.000124753	-0.00204574	0.000424644	0.00504303	-7.69399e-05	-0.0016197	-0.126925	0.018123	2.41992e-05	-0.00703418	-0.00230539	-0.000207982	0.00455316	0.00159912	-0.000104863	0.00212118	0.00194261	0.000847684	0.00376141	0.00236784	-0.000217742	0.0010577	0.000984351	-0.00111437	-0.00542085	-0.0045351	0.000644495	-0.000417618	-7.02449e-05	-0.00344038	-0.000366604	-0.000279459	0.0339066	-0.00276608	0.000372029	0.00137008	0.0032688	-0.0152887	-0.000445325	-0.000288272	-0.00172326	-0.00327247	-0.00457138	-0.000436227	0.0027575	-0.00335239	-0.000131254	-0.000500268	0.00689185	0.00365731	-0.00389637	0.000886373	0.00293984	0.000238853	-0.000705498	0.00885528	-0.00328978	-0.0168125	-0.00463576	-0.000198279	-0.000570181	-0.000169628	-8.38515e-05	-0.0201674	0.000397989	-0.00500044	-0.00963562	0.00117559	0.00102635	-0.00892702	-0.00407622	0.00218032	-0.00685087	-0.000721972	0	0	-0.000659649	-7.95502e-05	-0.00183259	0.042678	0.00233954	0.00878539	0.0003523	5.7156e-05	-0.101575	0.000495243	0.00239339	0.00125768	0.000258659	0.000114514	0.00123731	-0.00301345	-9.6531e-06	-0.00351826	0.00197326	0.0026972	0.000344263	0.00344127	-0.000474394	0.0111782	-0.000756639	-0.00159485	0.002537	0.00113312	0.00286429	0.000928729	0.00057427	0.00179567	0.00405298	0.000480276	-0.000540093	-0.000790135	0.000576811	0.00447447	-0.000676677	-0.0109304	0.000145896	0.0027674	0.00505105	-0.00184426	0.000679039	0.00321061	-0.0028093	0.00864912	-0.00406029	-0.0007772	-0.0011486	0.000407326	-0.0036912	0.00112582	0.0138247	-0.00125569	0.00371117	2.7959e-06	-0.0253458	0.000269561	-0.00107464	-0.00481736	-0.000123696	-0.00030905	0.000710221	-0.00237851	-0.00120424	0.002166	-0.000889106	0.0075427	0.000745056	0.0355362	-0.000455881	-0.00321869	0.00140821	7.0437e-05	-0.00435572	-0.000525123	0.00912469	0.00225932	0.000668838	0.0007569	-9.40384e-05	0.000334572	0.00293975	0.00216009	-0.00885262	0.00119503	-0.000148534	-0.000742614	0.00371735	0.00588846	0.00291634	0.00284821	0.0115414	-0.0569581	-0.000259561	-0.000856862	-0.00350851	-0.00161526	0.00109205	0.000184027	0.000908253	0.00498924	-0.00279278	0	0.00215411	-0.00010248	-0.00145693	-0.00485472	0.000954051	-0.0200416	0.00345649	-0.023204	-0.0023187	0.00186684	0.00117956	-0.00168487	0.00497739	0.000212787	0.000243105	-0.00484635	0.00208108	0.00205454	-0.000533087	0.00182923	0.00269272	0.00297775	-0.000277361	-0.000557181	8.07721e-05	-0.00308395	0.00101641	-0.00111357	-0.000974274	3.07799e-05	0.000399191	0.00276968	0.00100085	0.0333725	0.0103012	0.0670032	0.000807787	0.0020691	-0.000472097	6.83021e-05	0.0152935	-0.000432041	-0.0108793	-0.00189311	-0.000559643	0.000834478	0.000211762	-0.000661144	0.00017686	0.113422	0.00947024	0.0167287	-0.00343603	-0.000291018	0.0032551	8.01746e-05	0.00363478	-0.00144639	-0.000936198	-0.000946122	-5.048e-05	0.00742368	0.00160433	-0.00163145	-0.000271237	-0.000190091	0.00127156	0.00211288	-0.00206618	0.112855	0.00029618	0.000489561	-0.00256022	-0.00129629	-0.000991643	-0.00244309	-8.08205e-06	-0.000709543	0.00101607	0.00168164	0.00084293	0.000911067	-0.00177909	0.00307407	0.00410043	0.00505847	-0.0130698	-0.000241045	0.00064074	-0.0112789	-0.00481988	0.00399524	0.00399861	0.00135434	0.0287997	0.000579484	0.00205475	-0.00148658	-0.00119699	0.00652573	0.000130351	0.000906251	0.00133033	0.0748458	-0.00116543	-0.00134381	-0.00742033	0.000520363	-0.00503198	-0.0748064	0.00366621	-0.00173992	-0.000402039	0.00153721	0.00078095	0.00297804	0.00344776	0.000682047	0.00616532	-5.29083e-05	0.00138705	0.00299532	0.000241458	0.037626	0.0115087	0.00281922	0.000363307	-1.41434e-05	-1.44122e-06	-0.00158694	0	0.00241557	0.000247446	7.11997e-06	-3.72252e-05	0.00315335	0	-1.86966e-05	2.66022e-06	0.000312361	2.83866e-06	-0.0001209	-1.98252e-06	-0.000130083	0	-1.11624e-06	0.00057333	-8.78995e-05	0	9.5906e-06	0	0.000176743	6.11537e-05	-0.000175611	-0.000121591	1.92936e-05	1.01121e-05	2.69711e-06	1.86661e-05	5.99846e-05	0.000417982	0.000488931	0.000285698	9.62033e-05	8.36235e-06	0.0132355	0.00035496	0.00500345	4.40122e-05	0	-0.000266356	-2.2504e-05	0.000348225	0.00160385	2.53735e-06	-0.000169393	-0.00060168	-2.61239e-05	-0.000534638	-0.000131299	-0.000378074	6.2074e-05	0.000393918	1.42218e-05	0.000304099	0.000964698	-0.0599121	6.46966e-06	0.00111174	-0.000181696	0	0.000115695	0.00205007	0.00427639	-4.04904e-05	0.00580045	0.000359107	8.12043e-06	0.00211597	-0.00369687	0.00391832	0.00578239	5.36655e-05	0.0015652	-4.43823e-05	-0.000384168	-0.0019622	-0.000825282	-8.37374e-05	-0.000269271	-1.90603e-05	6.12213e-05	-6.23812e-05	-0.000278363	0	1.01915e-05	0.00091397	0.000146764	0	4.81349e-05	-0.00427905	-0.000716511	0	-0.00125023	0.00362542	-0.000184155	0	5.72499e-05	5.37819e-05	6.60977e-05	6.44806e-06	-0.000243531	-0.000130655	1.57493e-05	0	0.00792638	-2.84999e-06	0	1.83063e-06	4.86093e-06	-2.30953e-05	4.49316e-05	1.93975e-06	0	-0.000225296	0.000177949	0.000196973	-6.32369e-06	0	0	0	0.000365402	0	-2.08379e-05	-0.000249548	-2.22928e-05	0	5.36729e-05	0	-0.00247547	0	0	0	0	-0.000394324	0	1.1011e-05	4.55666e-05	2.64526e-05	0.0122252	2.04234e-05	0.00055872	0.00115229	0.000382921	0.00421061	-7.89496e-05	-0.000256483	0	-3.65023e-06	-6.86672e-06	2.54813e-05	-5.83968e-06	8.38007e-05	0.000832835	-0.00984319	1.17123e-05	3.00806e-06	8.38414e-05	0.00303365	8.22035e-05	3.74491e-05	8.115e-05	-0.000989863	9.56483e-06	-1.05126e-05	-0.000676228	-1.98801e-07	0.00418684	-0.000214463	0.000323697	2.63203e-05	-0.000807431	-1.78115e-05	-0.00027062	0.000151372	-0.000538603	-6.37074e-05	3.77146e-06	2.75668e-05	0.000205782	1.25551e-05	0.00394419	0.000135329	0.000310861	0	0.00113917	6.19276e-05	0.000296572	0.000293157	-0.00400037	3.54214e-06	0.000240984	-3.96427e-05	0.000230782	-2.81536e-05	2.20069e-06	0.000734403	0.000295319	0.00251201	0	3.089e-06	-0.000193057	0.00690212	8.81815e-06	-0.00578105	-2.4972e-05	1.56677e-05	1.63992e-05	0.000428284	0	-3.15232e-05	-5.20678e-06	0.000169037	7.0462e-05	0.00332967	-0.00557024	5.16008e-05	-3.57379e-06	-0.000232328	6.4804e-06	4.2368e-06	-0.000435168	7.21517e-06	0	0.0001508	-0.000320543	-6.3226e-05	2.20422e-05	0	-0.000318757	0.000205651	3.26845e-06	0	0.000103224	1.70083e-06	3.67019e-06	-0.000885572	2.88303e-05	0.000774064	-0.00181706	5.2369e-05	0.000253989	0	0	0	0	-0.00219653	0	0.000246947	-0.000138259	3.76011e-05	0	0.000105232	-0.00010705	-0.000163123	-5.65825e-06	0	0	0.000473839	0.000109283	5.0495e-05	3.51565e-05	2.32362e-05	-2.70938e-05	0	0.000918528	0	0	0.000123121	-2.17941e-05	0.000111509	0	0.000205459	8.08491e-05	2.44558e-05	2.54071e-05	-2.25291e-05	-0.000100543	4.89281e-05	-0.000282364	-1.74274e-06	0.000425047	0.00939499	0	1.75619e-05	4.306e-05	0.000182589	0	0.000284245	0	-0.000210338	0.000702972	0	-0.000162382	-0.0101977	0.0102033	-7.46488e-05	0.000107672	0	1.85761e-05	-0.000729129	1.74395e-05	-2.04944e-06	-7.01212e-05	0.000334215	2.32549e-06	0	-0.00905286	-0.00096682	8.32472e-06	-0.00228302	-2.73213e-06	0	-5.28644e-05	0	0	-1.37967e-05	0	4.48442e-05	0	-0.00021848	0.000124288	0.00013652	1.63849e-05	0.000312005	0	-1.01035e-05	-9.00692e-05	2.43991e-05	0.000301995	6.72836e-06	1.21745e-05	-0.000170133	6.86761e-05	-0.000826738	0	-0.000121103	2.2245e-05	-0.000137223	0	0.00211371	4.85709e-06	-0.0011543	-9.62503e-05	-1.23924e-05	0.000608624	-0.000157325	2.02039e-05	0.00230549	-0.000122283	0.000941114	0.00522484	2.59394e-05	0.000464233	0.000125019	-0.000788897	0.000212373	-0.000385768	-0.000688302	-0.000737715	0.000277403	-0.00141083	0.000113219	0.000220977	1.23568e-05	-2.12677e-05	0	0	-0.000101785	9.33872e-05	0	0.00210159	1.20989e-05	-0.00296423	0.00149498	0.000123287	-0.000182899	-0.000298405	-2.24642e-05	0	-0.000221609	0	0	-0.00015278	0.000185907	1.28539e-05	0.00012984	9.21526e-05	0.000299596	-2.42326e-05	1.92645e-05	0	-7.43967e-05	2.05867e-05	0.00448677	-0.00138388	-0.00220137	0.000195849	0	0.00793544	0.00131708	-0.00459813	-2.93437e-05	0	0.000226655	4.58317e-05	1.73472e-06	-1.48514e-05	0.0012068	-1.06439e-05	0	0	1.7291e-05	-1.79742e-05	0.000943284	1.17929e-05	-8.79742e-06	0.0013261	1.62639e-05	3.63301e-05	-5.5837e-05	0.000596962	1.9912e-05	-7.84371e-06	0.000169846	0.000177946	0	-1.91818e-05	-1.23391e-05	2.60325e-06	0.000605891	0.000698582	0.000273585	0	0	-0.000819813	-0.000130035	3.87821e-05	0.000190049	-4.34818e-06	-0.00234812	1.58317e-06	0	0	0	0	0.000135745	-0.00195756	0	3.24695e-05	0	6.18878e-06	-0.000582232	0	-0.000481244	0.00019085	-1.26292e-05	0	3.1725e-05	0.00119859	0	5.69353e-06	8.76065e-05	-0.00194455	1.20325e-05	0	-0.000505089	-8.7716e-06	0.000358878	5.74161e-05	9.64899e-05	2.14528e-05	0.00083461	0.000115649	0	0	-0.00383459	5.11728e-06	8.76334e-06	-9.04082e-05	2.85038e-05	2.07338e-05	-2.3175e-05	0.000790025	7.40243e-06	-0.00572442	-0.00109403	9.3743e-06	-0.000242438	0.00020029	0.00494103	0	-0.000456041	1.00439e-05	3.08453e-05	-7.2833e-05	6.24999e-05	-2.02551e-06	5.89958e-05	8.92412e-06	0	-4.34154e-06	-0.00106528	0	6.25392e-05	2.34256e-05	6.83755e-06	0.000358789	-3.26246e-05	2.0783e-05	8.30117e-05	0.000128669	0	3.66885e-05	-0.000342775	1.42042e-05	3.85795e-05	-0.000238002	0	0.00018243	9.79016e-06	2.99139e-05	-2.27332e-05	3.28466e-05	0.000113095	-3.61552e-05	-0.00138469	0	0	-7.40416e-06	0.00197335	3.96979e-05	0.000195932	3.69574e-05	-0.000130735	-0.00025683	-3.04499e-05	-0.00225204	0	4.37905e-05	0	0.000683206	0	3.75866e-05	9.86339e-05	-0.0116299	0	-7.84521e-06	-0.000119901	3.3784e-05	9.87357e-06	1.10274e-05	0	0.0046372	0	-0.000116331	-0.00034047	-0.0107754	-5.05561e-05	-5.35682e-05	4.99635e-05	0	-8.4651e-05	-0.00146204	2.21608e-06	0.00158419	0	0	0	0.000165315	0.000902966	0	0.000180287	-0.00569452	0	0	6.99684e-05	0.000162162	0.00157315	0.000625383	2.66298e-05	1.02522e-06	0	0	2.18871e-06	8.08328e-05	0.00706893	0	0.0128765	-0.000177706	6.42551e-05	0.000279943	0	0.000144289	0.000108371	0	0.000135791	3.38217e-05	0.000223816	-0.000145074	0.000251385	0.000570302	0.000109849	0	-9.60427e-05	0.000415851	0	-6.03361e-05	-0.000174172	8.75424e-05	9.97411e-05	7.77301e-05	0.00287416	-1.36793e-05	0.000254628	-2.76976e-05	-0.00128895	-0.0450501	-1.28213e-05	-1.8325e-05	0	0	-0.00248875	-3.34265e-05	-9.56864e-05	-0.000107017	0	-0.00123767	0	0.012999	6.4125e-05	0.000140491	-0.0028737	1.19828e-05	0.00012651	-0.000828374	0	-1.3878e-05	-8.45399e-05	0.0292382	0.00268455	0	-0.000994612	0.00143252	0	0.000665082	1.86463e-06	0.000137267	-3.8607e-06	1.89989e-05	5.04632e-06	2.27134e-05	0.000263844	-4.64094e-05	2.26978e-06	0.000172201	0	-3.89075e-05	-0.00212496	-4.65568e-05	-0.00149964	0	0.000100891	-0.000962222	0.000113769	0	-7.87824e-06	0.000136166	1.9248e-05	-1.52653e-05	0.000473248	-0.0176895	0.000236736	0.000181847	0.000140836	2.67153e-06	-0.000558209	-3.90973e-05	7.98107e-06	0.00135768	0.000221936	-1.46788e-05	0.0043176	0.000889213	-0.0482919	0.000115054	0.00118816	-0.00241836	-0.00115895	0	0	0	0	0	0	0	0	0.00014283	0.0083116	0.000620607	0	0.0279759	-0.0269281	0.000739801	0.00278671	0	0.0120243	0.00127798	0.0242805	-0.0006039	0	0.0028812	0	-2.2035e-06	-4.61559e-05	-0.00175101	0.00694233	-3.90257e-05	0.02634	0.00102907	0.0190625	0	0	4.21913e-05	0	0	0.0019042	0.0349409	0.00686565	0.00144369	-1.27004e-05	0.0315532	0.00185259	0	0.00104341	0.00676358
x20MCx2171	0.000491182	0.00122536	0.000554853	-0.000317884	0.303314	0.000812115	-0.00668615	-0.00152616	0.000662964	9.60936e-05	0.00155003	-0.000751187	0.00610911	0.000110957	-0.00112647	-0.000239902	-0.00137261	-0.0391815	-0.00910505	-0.00199212	-0.0016541	-0.016925	0.00101312	0.00166201	0.00812262	-3.21661e-05	-0.000558966	1.26273e-05	3.26351e-05	0.00720651	0.000245359	0.0164129	-0.000271333	0.0009346	0.00139036	-0.000959288	-0.00293132	0.00258995	0.00262004	0.00291537	-0.000464125	-0.00143773	-2.87434e-06	-0.000488213	0.00121285	-0.00236659	-0.000284664	0.00302831	0.00839786	0.00732505	0.0218293	0.000328872	0.00077861	0.00158076	0	0	0.000418541	-0.00233892	0	0	0.00150554	0.00571009	0.00813046	-0.00408768	0.00122501	0.0237213	0.0317264	-0.00724852	0.0126824	0.0123024	-0.000427618	0.00152709	0.00208856	0.0195004	0.00593079	0.0320133	-0.0293375	0.0100277	0.0115795	0.00415494	0	-0.00573383	-0.00136011	0.00560136	1.61426e-06	3.57594e-05	0.0167598	0.00260922	0.00106699	0.000813601	0.000611883	-0.00786578	-0.00515217	0.0253292	0.000224597	0.00245607	0.000229089	0.00574772	-0.00861451	0.0256901	0.112975	0.000163481	0.000159096	0.00279576	-0.000494011	0.000558338	0.004711	-0.000188761	5.93867e-05	-0.000265647	0.0130151	0.00216603	0.000374717	0.00234566	0.0263481	-0.00165743	-0.000347343	-0.00631127	0	0.000997192	0	0	0	0	0	-0.000783699	0	4.95076e-05	0	0	-0.000934664	0	0	0	0	0	0	0	0	0	0	0	0	0	0	0	0	0	0	0	0	0	0.0143631	3.09724e-05	2.14846e-05	0.0277184	0	0	0	0.000381481	6.10485e-05	0	0	0	0	0	2.22372e-06	-0.0017496	-0.00186711	0.00314842	0.00301221	0.000570314	0.000635973	0.00021304	-0.000786848	6.11768e-05	0.000162219	0.000866281	0	-0.00615875	0	0	0	0.00949331	-0.00427941	-0.0006285	0.00631954	-0.047906	-0.000111265	-0.00067487	-0.0154739	0.0412366	0	-0.000736441	-0.00399879	-0.000745371	-0.000150871	0.000191398	0	-0.000821367	0.00152684	-0.00346072	-0.00957583	-0.0111507	-9.35048e-05	0	0	0.000124824	0	0	2.8616e-07	-0.00723457	-0.00242772	0	9.86065e-05	5.48176e-06	0.00210456	-0.00106613	0	0	0	0.0020827	0.001203	0.0313345	-0.00972396	0	0	0	-0.000689777	-0.000129622	0	0	1.5195e-05	0	0.010134	-0.000392663	-0.00123316	7.35788e-05	0.000687612	0.0402867	8.29629e-06	-0.00191495	0.00473224	0.000121631	-0.0125149	8.63434e-05	-0.000738417	0.000605482	-0.000109217	-0.00526101	-0.000764493	0.000236588	0.00490905	-0.0025786	0	-2.81891e-05	1.12262e-05	-0.00946129	-0.000619333	-0.000849604	9.33408e-05	0.000279578	-0.000539937	-0.00205708	8.1794e-05	0.000841108	0.00231239	0.00024922	0.0101679	-0.000877048	0.00884074	3.77569e-05	-0.00489669	0.0083371	0.000785161	0.00368741	-0.000141226	-0.000498284	0.0331043	-0.0125891	-9.93967e-06	0.000634425	-0.00353935	-0.000504911	0.00561801	0.00187783	0.00205062	-0.00115026	0.00198059	0.000668622	-0.00371418	0.00175532	0.000965401	-0.00832033	0.00177219	-0.00111347	0.00334926	-0.000479416	-0.0042272	-0.00118245	0.000802222	-0.000236549	0.000492517	6.12417e-05	0.000793245	-0.00195794	-0.000868582	0.00170491	0.00583115	0.000186935	-0.000394316	4.45934e-05	-0.000623061	-0.000708225	0.0027449	0.000880784	8.87737e-05	0.000154736	0.000269249	-0.000331441	-0.00310559	-0.0013642	0.00226658	-0.000173933	0.00162315	0.00137793	0.000847098	0.0122217	-0.00222283	0.00649305	0.00224266	-2.69751e-05	-0.0019806	-0.00150871	0.000185355	0.000737387	-0.000710451	0.00113487	-0.00241872	-0.0072637	-0.000927304	-0.0106535	-0.00403969	0.00668057	-0.00616279	9.68266e-05	0	0	-0.000301692	-4.66773e-05	-0.00570283	0.0699283	0.000583194	0.00886686	0.000314406	9.92866e-05	0.0469968	-0.000397242	-0.00150944	0.00123778	-0.00122731	-0.000470894	-0.00671814	0.00713098	0.00144831	-0.00372992	-0.000924595	0.000296791	-0.000219953	0.00418262	-0.00115016	0.0153373	-0.016898	0.00144488	-0.00234634	-0.000131093	-0.00187555	0.00115072	-0.00411695	-0.00218277	0.0072401	-0.000359115	0.00490513	-0.000409684	-0.00254521	-0.0535503	-0.000910283	0.00261049	0.00191424	-0.00646675	3.92387e-05	-0.00713959	-0.000509303	-0.0320305	0.00146922	0.00931706	-0.00504792	-0.00870532	-0.000590897	-0.00256153	0.000360791	-0.0022442	-0.0261709	0.00116304	0.00640726	-0.000109109	-0.00519744	-7.67794e-05	-0.00235001	0.00324383	1.78869e-05	-0.00070923	0.000534745	0.00312689	0.00193442	-0.000293827	-0.00358602	-0.00336341	-0.000933843	0.0342238	-0.000571926	0.00396651	0.000994392	0.00095389	0.0113876	-0.000545721	0.00969942	0.00417171	0.000963098	-0.00399585	-5.08027e-05	0.000561754	-0.00882636	0.00226128	0.000814939	-0.000235899	-0.00236093	-0.00182303	0.00320765	-0.00340235	-0.00902878	-0.0566643	-0.0109699	0.0208625	0.000340854	-0.000572025	-0.0115887	-0.00110663	-0.0030126	0.00159663	-0.0113169	-0.00494134	0.00300563	0	-0.0422558	0.000839884	-0.000804553	0.00246551	-0.00665234	-0.0319963	0.00214005	0.0150712	0.000880457	-0.00226747	-0.000959088	0.000432817	-0.00593625	0.000269257	0.00285693	0.000893416	0.00380819	0.00151953	-0.00337828	0.0021723	0.00439874	0.00267692	-0.000932109	0.00259193	-6.67522e-05	-0.00303836	0.000778162	-0.000770652	0.00184602	0.000571912	-0.00100466	0.00364383	0.000933283	-0.0224013	-0.00481248	0.0739802	-0.000780488	0.00193803	-0.000332423	6.44437e-05	0.00628354	0.000405545	-0.0129131	0.00021779	-0.000943245	-0.000289193	-0.000415017	0.000483366	0.000397983	0.137763	0.00598804	-0.00621571	-0.000651222	-0.00105215	-0.0158288	0.000194706	0.00286298	6.64112e-05	-1.0217e-06	-0.00323926	2.52041e-05	-0.0032324	-0.00200164	0.000312926	0.000903653	-0.00169033	0.00126905	0.00253507	0.00214778	0.119839	-3.91298e-05	-0.00165952	-0.00212476	0.000977313	0.00153911	0.00067177	0.0004686	-0.0011164	-0.00118384	-0.00217333	0.000361943	0.00174453	0.000516758	-0.00565235	0.000980568	0.00598572	-0.0176929	-0.000117503	0.000699092	0.00182125	0.00177536	0.00213094	0.00239461	0.00149055	0.0437293	-0.000391178	0.00230369	0.00186809	0.000566135	0.00214366	-0.000797766	0.000898079	0.00357968	0.0808286	-0.00325657	-0.00121645	-0.00447177	-0.000120044	0.00193945	0.00220384	-0.00259987	0.00843583	0.00088167	0.000591277	0.000180342	-0.00426087	0.00367485	0.000849537	-0.00629279	-0.000280732	-0.0011634	0.00272448	-0.000211862	0.0339714	0.00917542	0.00385994	-0.00246517	0	0	0.000270831	0	0.00222363	3.91765e-05	-2.39905e-05	-0.000106525	0.00380423	0	-1.69319e-05	-0.00035304	-8.81575e-06	4.25447e-06	-8.29575e-05	-1.60827e-05	9.10343e-06	6.81058e-05	1.97347e-05	0.00014054	7.64325e-06	0	1.37652e-05	-2.33402e-06	-0.000728722	-0.000291387	-0.000327914	2.17978e-06	0.00010641	-3.70845e-06	0	0	-0.000173885	0.000272949	8.25533e-05	0.000294078	-2.47265e-05	-0.00123516	0.0146587	-0.000135984	0.00173841	0.000258349	0	4.5709e-05	-2.2504e-05	0.000223034	0.000406968	4.05391e-06	2.42456e-05	0.000124672	-3.52218e-05	-0.000637714	0.000321143	-0.000478466	4.66455e-05	0.000309987	-8.10043e-06	0.000203634	0.000887818	0.0329282	7.21501e-05	0.00101925	0.000356303	1.80087e-05	-5.8392e-05	0.000413714	0.00527066	-0.000157283	0.00754063	0.000291954	5.46084e-06	0.00117285	-0.003219	0.00306186	0.00642775	6.12432e-05	0.00155886	-0.000409116	6.13139e-05	0.00121739	5.41097e-05	0.00169914	-0.000244495	-6.31356e-06	-0.000498522	6.85989e-05	0	0	0	0.0010934	4.81322e-05	0	4.81081e-05	0.000407296	-0.0012157	8.79789e-06	0.000585365	0.00125151	-0.000698628	0	8.66142e-05	2.54329e-05	-3.38179e-05	1.33413e-05	0.00157483	-0.00014304	0	0	0.00737354	-0.000330494	-9.53639e-06	0	1.02799e-05	-7.28414e-05	4.78233e-05	8.11689e-06	0	0	0.000188325	-8.73143e-05	6.24989e-05	0	0	0	0.000266373	0	-1.47141e-07	-2.76847e-05	2.54727e-05	-3.75139e-05	-5.11212e-05	0.000265829	-0.00344725	0	0	-3.65245e-05	0	9.84347e-05	0	7.69297e-05	-2.65443e-05	3.56533e-05	0.0122526	1.39478e-05	0.000211527	-0.000418632	-0.00193045	0.0010757	5.55342e-05	0.000186655	9.78043e-05	0	0	7.16449e-05	-0.000108779	0	0.000459217	0.00313208	7.64323e-06	-1.31255e-05	1.66265e-05	0.00270183	9.30167e-05	7.00981e-05	8.34583e-05	-0.00416038	1.16538e-05	-3.57547e-06	8.65012e-06	5.985e-05	-0.0249264	2.55941e-05	-0.00438665	0.000127653	0.00196188	9.09867e-05	-0.000131367	0.000254261	0.000114076	-0.000109045	1.90033e-05	-1.49964e-05	0.000184337	-3.45878e-06	-0.00119125	-0.000189849	0.000158875	0	0.000959507	2.55988e-06	-1.53845e-05	0.000156552	0.00026945	-1.89319e-05	-0.00370252	1.55897e-05	-0.000825039	-9.6908e-06	5.02036e-06	0.00110914	0.000343609	0.00259705	0	0	-0.00041725	0.00273213	4.88542e-05	0.00388387	0.000274129	0	1.80814e-05	-0.000304746	0	-1.15674e-05	-5.44713e-06	-0.00133031	4.28396e-05	-0.000462939	-0.0051773	7.939e-06	0	-9.22301e-06	6.09238e-06	0	0.000440955	0.000132542	1.26612e-06	0.000156458	0.000159167	0.000504046	-1.67609e-05	1.21401e-06	1.79798e-06	-1.41853e-05	0	5.37755e-06	9.57207e-06	-1.7161e-05	0	3.24805e-05	2.60988e-06	0.00108095	0.00235925	9.48989e-05	-0.000267558	0	0	0	0	-0.00282625	-4.40311e-06	0.000370071	1.91062e-05	-2.91974e-05	1.42114e-05	9.8759e-05	0.000679178	-0.000250559	0	-1.02291e-05	0	0.000368387	9.9117e-06	0.000522823	3.2727e-05	8.20717e-06	1.08924e-05	0	0.000799645	0	1.28591e-05	1.15944e-05	1.11939e-05	0.000307534	-3.90724e-05	-0.00140618	4.21619e-05	1.23641e-05	-0.000861782	-0.000294621	0	-7.60884e-05	0.000381287	1.91257e-05	1.86642e-05	-0.00327999	0	2.43419e-05	0.000115056	0.000110837	4.19516e-06	0.00020076	-3.33406e-06	1.38972e-05	0.000427654	-4.29394e-05	1.32037e-05	-0.0116467	0.0100286	0	0.000119778	-1.61283e-05	0	-0.000287936	-3.02938e-05	1.40646e-05	1.0627e-06	0.000567561	0	0	-0.000965692	-3.67703e-06	8.94761e-05	-0.0024725	0	7.53646e-05	-6.0652e-05	-7.27601e-05	0	-3.84873e-05	0	0.000178447	1.80017e-06	-6.52222e-05	6.54213e-05	-5.88266e-05	-9.02412e-05	-0.000712726	0	0	3.00709e-05	3.36563e-05	0.000214804	-0.000130597	-0.000120998	2.29872e-05	-1.93022e-05	-0.000777195	0	-0.000155877	-0.000181332	-0.000118894	0	0.000158954	-4.25328e-06	0.00061897	1.53676e-05	9.39421e-05	0.000883094	0.000470347	2.61098e-05	0.00336544	8.12171e-05	0.00197969	0.00219493	5.52012e-05	0.000655234	-0.000141519	2.88409e-05	0.000151692	0.000766735	0.000192198	0	0.000328862	0.000289252	2.15155e-05	-0.000124304	1.09187e-05	-6.06379e-05	0	0	-4.64523e-05	2.46165e-05	9.80299e-07	0.00250203	2.09122e-05	-0.00227633	0.000865588	7.25507e-05	0.00301895	-0.000185527	3.62016e-06	0	1.01143e-05	1.53702e-06	-2.28167e-06	-0.000576276	0.000200075	2.52088e-05	0.000134224	0.000421264	-7.05294e-05	0.000247021	0.000190544	0	6.896e-05	2.21109e-05	-0.00145807	0.000939056	-0.00199164	0.000325406	0	0.00636523	0.000649376	-0.0076958	-2.05056e-05	0	0.000112017	9.10887e-05	0	-6.29645e-06	0.000695937	-1.24752e-05	0	-4.78971e-05	1.47115e-05	-4.03861e-05	-0.000483837	-0.00068658	-1.50719e-05	-0.000162674	0.000137697	4.89314e-05	4.37275e-06	-0.000104852	-8.59567e-07	-3.47269e-05	-4.5007e-05	-0.000311198	0	2.94427e-06	-6.70082e-05	-6.90465e-06	0.000492265	0.000412072	0.000138306	0	0	0.00031741	0	1.9067e-05	0.000262859	-1.00781e-06	-0.00259605	0	0	3.25963e-06	3.5025e-06	-2.20007e-05	-0.000149226	-0.00284663	0	5.79792e-05	8.65764e-06	1.68413e-05	0.000581628	7.68263e-06	0.000137214	0.00028006	-1.62334e-05	-2.5244e-05	5.03749e-05	-1.26739e-05	0	1.63786e-05	0.00011924	-0.00209638	0	0	-0.000297612	-6.51682e-06	0.000147362	3.16094e-05	-4.86076e-05	7.23355e-06	0.00140165	2.81486e-05	-4.74417e-05	0	0.000595503	8.55882e-06	-8.75543e-05	3.77941e-06	5.94504e-06	0.000143398	1.09606e-05	0.000331163	1.26681e-05	-0.0141421	-0.000469168	5.44642e-05	-0.000202259	4.61142e-05	0.0040393	0	0.000578709	2.64953e-05	-0.000263454	8.93847e-05	-6.57398e-05	-2.80861e-06	0	4.59613e-05	0	1.21592e-05	-0.00105325	0	4.37787e-06	8.14249e-06	-0.000586005	0.000473175	0.000140987	2.80036e-05	0.000132272	0.000155712	0	-0.00012331	-0.000404395	4.40532e-05	3.69042e-06	-0.000174521	0	0.000190382	2.31288e-05	-0.000178315	6.92327e-05	5.85586e-06	-0.000839399	-2.31893e-05	-0.000832329	0	0	0	0.000334112	8.34896e-06	0.000667513	-9.60871e-05	6.18329e-05	-0.0011174	-0.000207817	0.0030367	0	-0.00025547	0	3.74726e-05	0	4.74042e-05	1.7781e-05	-0.00818388	0	-7.84521e-06	-5.30643e-06	3.3784e-05	0	2.68968e-05	-3.06874e-05	0.00397334	0	2.4165e-05	0.000130898	0.000132958	-5.628e-05	2.26201e-05	1.27285e-05	0	-0.000135474	0.00507186	1.37443e-06	0.00448715	2.76215e-05	0	-2.75685e-05	0.00021943	0.000568922	0	3.05079e-05	0.000243848	0	0	2.82767e-05	4.19236e-05	0.000653347	-0.000792854	1.8327e-05	-7.74931e-05	0	0	0	0.000100209	0.00323226	0	-0.00296946	0.000358187	-0.00024609	0.000712426	-1.4064e-05	0.000273986	-0.000439979	0	0.000511827	3.73498e-05	0.000346306	4.59877e-05	1.51032e-05	0.000518679	2.43677e-05	-1.01104e-05	-2.66507e-05	0.000334192	0	-4.74475e-05	-9.53157e-05	-0.000475523	0.000119745	5.68042e-05	0.00109372	-1.69181e-05	-1.99292e-05	-3.23738e-05	-0.000626919	0.00764181	-8.1452e-05	0	1.75697e-05	0	-4.67372e-05	7.49092e-05	1.37342e-05	-0.000240436	-0.000103901	-0.00142998	0	0.0156558	6.19534e-05	0.000191626	0.00104256	0	3.77717e-05	0.000196077	-3.42918e-05	-5.70473e-05	-2.05802e-05	0.0228937	-0.00119132	0	1.34293e-05	0.00125074	2.56589e-05	0.00067623	2.23099e-06	-0.000727118	0	1.68243e-05	-0.000181544	7.83534e-05	-0.000247927	-3.32065e-05	0	-0.00220065	0	-5.48431e-05	-0.00176727	0.00020264	-0.00126724	0	-0.0003615	-0.00264745	4.45115e-05	0	6.48914e-06	-5.24559e-05	0	2.32844e-05	0.000605564	0.00205117	-3.07798e-05	0.000226973	0.000183468	0	-0.000951786	-9.8058e-05	2.76096e-05	0.00158632	0.000481616	-0.000508855	0.0065458	0.000128199	0.000756081	-0.000823246	0.00133111	-0.00424043	-0.00216862	0	0	0	0	0	0	0	7.74123e-06	-0.000316557	-0.00899676	-0.000216856	0	-0.0023536	0.00128654	-2.53499e-05	0.00223295	0	-0.0163245	0.00134379	0.0239799	-0.00101495	0	-0.00457439	0	0	-6.2825e-05	-0.00213111	0.00150068	-4.31242e-05	0.0306105	0.000828053	0.03986	0	0	9.74409e-05	0	0	-0.0027215	-0.00371739	0.00458737	0.000721416	-8.04981e-05	-0.0213236	-0.00178288	-9.10025e-07	0.00205406	0.00676253
x20MCx1421	0.00084558	-0.000440354	0.000325466	0.000160487	0.320442	0.0172063	-0.00702078	-0.0202163	-8.65228e-05	0.000489697	-0.00373761	-0.00118493	0.00796625	0.00324205	0.00231355	0.00076709	-0.00221065	0.00398526	0.00240488	-0.00241589	-0.00112103	-0.00624933	0.000543586	0.00210653	-0.000653686	-0.000211408	-8.64231e-05	0.000899626	0.00129628	0.000379655	0.00204243	0.0141797	0.00175432	-0.00239022	-0.000201493	-0.00165608	-0.00610924	0.00447211	-0.000832216	0.00112783	0.00241103	-0.00018953	-0.000420226	0.000531611	0.0191795	0.00356691	-0.00683002	-0.00873464	-0.0425815	0.00382113	0.0211707	0.00924161	0.00143099	-0.0553393	0	0	0.000166213	-0.00369976	0	0	0.000810263	-0.0219024	-0.00214472	-0.00999853	-0.0150949	-0.00322344	0.0160505	0.00332865	-0.0477391	-0.0232839	0.000891021	0.00541132	0.00173128	0.0417721	0.00212059	-0.119646	0.0458919	0.0186594	0.0118528	-0.00974871	0	0.00559043	-0.000912406	0.00417289	3.97028e-06	8.1602e-05	0.0156981	-0.000811426	0.00273588	0.00186216	0.000417838	0.0170452	0.00164238	0.0599948	0.00110187	0.0065437	0.000147409	0.00236679	0.000245215	0.0459478	0.146455	0.000164611	0.000140831	0.00231856	-0.000522687	-0.00195868	-0.0172759	-0.000209434	-0.000202776	-0.000400292	0.0141913	0.00270773	0.000559739	0.00293466	0.0290734	-0.00251559	-0.000427796	0.110616	0	0.00130391	0	0	0	0	0	-0.000959675	0	-0.000186277	0	0	-0.00106461	0	0	0	0	0	0	0	0	0	0	0	0	0	0	0	0	0	0	0	0	0	0.0122294	-5.02559e-05	3.65766e-06	0.010223	0	0	0	0.000337675	0.000103783	0	0	0	0	0	9.05477e-07	3.52531e-05	0.000385145	0.00344935	-0.00100027	-0.00019034	0.00043123	7.92628e-05	0.000427855	1.007e-05	-0.000160789	0.000716478	0	0.00155876	0	0	0	-0.00420555	0.00633068	-0.000571221	-0.00444945	0.0114287	-5.38516e-05	0.000370484	-0.000132448	-0.0120496	0	0.000331846	-0.00301915	-0.00101204	-4.0827e-05	0.000210963	0	3.03728e-05	0.0031525	-0.00500646	-0.0086169	0.162105	-0.000106296	0	0	0.000116702	0	0	-3.24409e-05	0.0974639	-0.00022463	0	3.64062e-05	0	-0.0105045	0.00165184	0	0	0	0.000751998	-0.00234824	-0.00533806	0.00205597	0	0	0	0.0056175	0.000839708	0	0	0	0	0.0109578	-0.000242327	0.000579198	-0.000172154	-0.0343554	0.0068383	2.71153e-06	-0.00121895	-0.0284212	-9.76999e-05	-0.0129688	0.00075472	0.000389494	-0.00220012	-6.50718e-05	-0.000791343	-0.00151394	-0.00214648	-0.00238759	-0.00302309	-5.55681e-06	7.07228e-05	-0.000313986	-0.00828946	-0.00112655	0.000525786	0.000254024	0.000109907	-0.00261961	0.00192198	-0.000381082	0.00157287	0.00390752	4.66541e-05	-0.0447758	-0.00626404	-0.0109396	0.0078019	0.000765825	-0.00248383	0.000528348	0.00509362	6.913e-05	-0.00206626	0.0197705	-0.0128427	-5.79164e-05	-0.00198677	-7.88038e-05	0.000593695	0.00347205	0.00176613	0.00282273	-0.00116241	0.00183129	-0.0015867	-0.00155023	-0.000705779	0.00147679	0.0026722	0.00235902	-0.000534787	0.00289482	-0.00509201	0.000459997	-0.00125929	-3.33368e-05	-0.000172442	-0.000161203	1.88292e-05	0.000476015	-0.00164694	-0.000725609	-0.00445466	0.00351752	-1.79658e-05	-0.00024563	-0.000478062	2.39566e-05	-0.000535581	0.000838936	0.000275296	0.000319416	0.000263132	-3.60723e-05	-0.000358424	-0.00259844	-0.00146597	-0.00656925	-0.000343249	0.0019226	0.000442349	0.00222176	0.015253	-0.00112881	-0.00110109	0.002539	7.58409e-05	-0.00149862	6.93256e-05	0.000154458	-0.0237681	9.19457e-05	-0.000643287	-0.00252649	0.000668177	-0.000982811	-0.0237171	-0.00444874	0.0226713	-0.00549802	-0.000623115	0	0	-0.000284418	-0.000101113	-0.00363454	0.0762833	0.00438003	-0.0137685	0.000283633	0.000339466	0.0796763	0.000679802	0.00292835	0.0024371	-0.00146861	0.000387113	-0.00794775	0.00252003	0.00222232	0.00826696	-0.00114769	-0.00732281	-4.46476e-05	0.00405516	0.00293549	0.0237487	0.00303959	0.00210202	-0.00157602	-0.00095842	-0.00423504	0.000941192	-0.00339169	-0.000442094	0.00472441	0.000163215	0.00312428	7.543e-05	-0.00163166	-0.0377134	-0.000283258	0.00632809	0.00548854	-0.00253557	0.00207026	0.00328387	-0.000623324	-0.0285706	0.000320042	0.0129021	-0.00417455	-0.00292061	-0.00165801	0.00131043	-7.92377e-05	0.00306724	0.0175798	-0.00135278	0.00408557	2.86022e-06	0.0025327	-0.00209286	0.000991056	-0.0022807	0.000578126	-0.00167676	0.000631361	0.00767006	0.00158516	-0.00125976	-0.00083726	0.00414195	-0.0162165	0.0350767	2.00222e-05	0.000792379	0.00303321	0.00227076	-0.00386372	0.0013922	0.00750731	0.00342796	-0.00739724	-0.00168758	0.000825667	0.000728271	-0.0113266	0.00332836	0.00157359	0.000428418	0.000372857	-0.000159838	0.00209795	0.00738569	-0.0108172	0.00986893	0.00885529	-0.034662	0.000939335	0.00254255	0.0102502	-0.0019845	-0.000394212	0.00101098	-0.00734427	0.00925188	0.00211779	0	0.00255975	-2.42037e-05	0.00070007	0.00899688	-0.00151067	0.00199541	0.00213959	0.00503913	0.000538087	-0.00394695	0.00120475	0.000857926	0.0055883	0.000323561	3.54467e-06	0.000462727	0.00354842	0.00161601	-0.00272489	0.00096823	0.00419775	0.00327671	-0.000225854	0.00220621	-0.000571201	-0.00149939	0.000747413	0.00035725	0.00114433	0.000521548	6.59945e-05	-2.57682e-05	0.000495385	0.0177104	-0.00328797	0.06776	0.000301239	0.00221591	5.31055e-05	-0.000139404	0.0191416	-0.000379121	0.00312286	-0.00182412	0.000252523	9.18624e-05	-0.00203152	-1.76138e-05	0.000176282	0.121484	0.0116723	-0.00120183	0.000106535	0.000672003	0.00279637	0.000251002	0.00148665	0.000817457	-6.35321e-05	0.000618071	-0.000690186	-0.00274405	-0.000949108	0.000698887	-0.00198379	0.0018729	-0.000798868	0.00287878	0.00178307	0.100498	-0.000158638	-0.000475415	-0.0014497	-5.59926e-05	0.00129103	0.000318472	-0.000152289	0.000122486	0.000273714	0.000759926	0.000246668	0.000911016	0.000439156	0.00234497	0.00922757	-0.00285522	0.00857157	-0.000604861	0.000282606	0.0037424	-0.00270274	0.0016713	0.00141751	0.000731907	0.025018	-0.000394216	0.00234101	0.000177678	-0.000353193	0.00771564	-0.000801253	0.000736109	0.0048131	0.0663717	-0.000764455	-0.00124967	-0.0047955	0.000332748	0.000435632	0.00153138	0.00439244	0.00681477	0.000755405	-0.00788544	-0.000254284	-0.0155242	-0.000340629	0.000563768	-0.00463407	0.000544792	0.000227889	-0.00014136	-0.000291976	0.0399021	0.013	0.00377145	-0.00245537	1.78532e-06	2.26837e-05	0.000227479	2.87661e-06	0.00192611	8.57676e-05	-8.22501e-05	-0.000160429	-0.01231	0	-2.52749e-06	-1.75814e-05	-8.89769e-05	0	-5.03521e-05	2.81347e-06	1.64902e-05	7.61725e-06	-4.51493e-05	9.86928e-05	1.86845e-06	9.71562e-06	-1.7033e-05	0	9.56565e-05	5.17874e-05	-0.000189281	-2.60212e-05	-0.000594376	0	0	3.30409e-05	0.000317535	0.000156841	0.000957844	0.000113818	-2.28058e-05	0	0.0189455	-0.000311563	-0.0455147	0.0003112	0	1.51454e-05	-2.39699e-06	0.000221092	0.000847161	2.76112e-05	0.000139204	2.59627e-05	-1.47744e-05	-0.000764599	4.2315e-06	-0.000727117	1.66264e-05	0.000267872	8.5852e-05	-0.000814563	0.000794223	0.0731734	-2.35208e-05	0.00139442	-4.23884e-05	0	-0.00014632	-0.000667253	0.00738249	0	0.00588191	-5.4797e-05	-1.11278e-05	0.000480187	0.00634116	0.0020028	0.00632437	3.02601e-05	0.00135818	4.09696e-06	-0.000408985	0.000818778	9.13512e-05	-0.000186301	0.00118411	3.53212e-05	-0.000149582	-2.21228e-06	5.56255e-05	0	0	0.000936711	-0.000118223	0	-0.000657053	0.000225161	0.00113212	0	0.000935721	0.00194155	-0.000395884	0	4.91345e-06	2.06095e-05	-0.00013055	-1.21879e-05	-0.000325703	-0.000323784	-2.89239e-05	0	0.00696241	-3.36747e-05	-7.35515e-06	0	3.42773e-05	-0.000136869	7.84651e-06	-0.000288035	-7.74818e-05	1.81555e-05	3.97089e-05	0.000179821	-0.000167359	0	0	7.20702e-06	0.000123004	0	3.73028e-05	5.71106e-05	-8.96955e-05	0	5.93698e-07	0	-0.000583066	0	0	0	0	5.56469e-05	-1.64569e-05	4.57762e-05	-6.37006e-05	0	0.0102741	5.56453e-06	-0.000788365	0.00196864	0.000148992	-0.00181581	-2.70975e-05	0.00524318	-4.98784e-05	0	-7.46383e-06	5.21823e-07	-0.00032867	0	0.00032084	-0.00380885	-0.000513151	-1.9511e-06	-2.08013e-06	0.00254766	-7.65433e-05	0.000171302	5.6796e-05	0.00282122	1.38332e-05	0	6.45383e-05	2.45587e-05	0.00577212	0.00013278	0.000272546	0.000182998	0.00210793	-0.000243982	-0.000211862	0.000173593	0.000103552	-3.98932e-05	-2.61995e-05	0	0.000480154	-7.92993e-06	0.00280316	0.000135698	9.17319e-05	0	-0.000393805	9.10828e-06	-2.20803e-05	0.000132459	0.000361845	4.84836e-06	0.000564786	-2.98611e-05	-0.000338147	1.72427e-05	1.45776e-05	-2.40505e-05	-0.00206056	0.0019789	0	2.49586e-06	0.000498412	0.00286348	-1.3544e-06	0.00328885	4.76716e-05	4.68676e-06	1.78666e-05	0.000467887	0	-4.55711e-06	2.89662e-05	-0.000394738	-0.000511631	-0.000438927	0.00208984	-0.000301892	0	6.26597e-06	2.02467e-06	2.24479e-05	-0.000282319	-4.98233e-05	0	-1.55256e-05	0.000239615	0.000757606	-6.85119e-05	0	6.37466e-06	0.0001039	5.86741e-07	0	5.92659e-05	4.31063e-06	-1.08063e-05	5.29471e-05	1.77689e-05	0.000742716	-0.00146765	-1.76878e-05	3.49765e-05	-8.14338e-06	0	0	0	-0.00243985	0	0.000353997	-0.000687644	1.38498e-06	8.72383e-06	8.86307e-05	0.000271083	0.000185326	0	-1.37579e-05	-1.69652e-05	0.000388848	0.000109856	-0.000159697	-0.000521887	2.40703e-05	1.40936e-05	0	0.000943835	0	4.3347e-06	-2.84741e-05	5.997e-05	0.000248597	-2.01349e-05	0.000369821	0.000183396	0.000131686	2.12161e-05	-7.55999e-05	4.9961e-06	2.09112e-05	0.000878842	-6.95517e-05	2.26653e-05	-0.00277356	0	9.48238e-06	0.000131418	6.11051e-05	-0.000160572	2.49631e-05	0	9.48088e-05	-0.000287811	0.000195977	1.58882e-05	0.0224582	0.0120763	-1.71779e-05	-2.19313e-05	0	0	0.000473074	0.000266729	-4.9957e-06	0.000286749	0.000599939	1.27319e-06	0	7.44773e-05	5.93387e-05	7.31785e-06	0.0117744	2.9363e-05	4.69414e-05	-7.69537e-06	0	0	-5.92237e-06	0	0.00018228	0	-7.43745e-06	9.91406e-05	7.89268e-05	2.53001e-05	0.000837966	0	-2.51508e-05	0.000168268	1.06224e-05	0.000479094	5.12986e-05	3.99917e-05	7.56428e-05	0	-0.000191063	0	-0.000119227	6.58616e-05	-8.71305e-05	0	-7.94034e-05	-6.70638e-06	0.000697562	-9.9071e-06	-0.000136056	-0.000491718	3.76291e-05	0.000127945	0.00238616	1.22175e-05	0.0015076	0.00566537	2.20901e-05	0.00142312	-0.000160173	0	0.000458603	0.000771356	0.0012259	0	0.000246734	0.000430025	-5.82137e-06	0.000208601	1.29126e-05	0.000175459	0	-2.76289e-05	4.606e-05	8.69955e-05	2.16188e-05	0.00178306	2.57993e-06	0.00409115	-0.00391777	0.000158562	0.000506716	8.58807e-05	-7.42006e-06	0	-1.70967e-05	0	0	-0.000239845	0.000290835	1.54525e-05	0.000255538	-0.000427372	-2.73023e-05	-2.22382e-05	0.00020517	0	0.000121789	2.55854e-05	-0.00112116	-0.00129606	0.0123205	-0.000404278	-9.53862e-06	0.00959113	-0.00111739	0.00344024	1.81493e-05	0	0.000336456	0.000434722	2.0921e-06	0	0.000951265	4.31272e-05	1.18025e-05	-0.000247123	2.57942e-06	-7.22004e-05	-0.000487009	1.3089e-05	0	-0.000182995	6.5078e-05	1.80848e-05	0	0.000639768	2.37069e-06	1.42498e-05	-6.50298e-05	-8.01079e-05	0	0.000109779	2.15267e-05	6.04251e-05	-0.00081989	-0.000285538	0.000554984	0	3.89349e-06	6.38707e-05	0	-9.13242e-06	0.000112163	-0.000341541	0.0018749	-2.12165e-05	0	0	9.81309e-06	-3.69255e-06	-0.000147995	0.00233297	0	-1.29497e-05	1.29022e-06	4.29798e-06	0.000394876	3.39833e-06	0.000246796	0.000274212	-1.77872e-05	0	2.34881e-05	-7.95141e-06	0	1.62041e-05	-0.000890183	0.00175861	0	0	-0.000392684	0	0.000162873	-7.77575e-05	3.15859e-06	-4.34623e-05	0.00141756	-5.79433e-05	-3.35591e-06	0	0.000397985	7.68174e-06	0	0	4.19642e-05	3.54693e-05	3.28501e-05	-0.00116689	2.4465e-06	0.0075717	-0.00096601	2.63678e-05	0.000181121	9.35781e-05	0.00315388	0	0.000888749	1.91829e-05	-6.23594e-05	-8.98312e-05	2.09482e-05	1.38176e-05	-0.000704962	-0.000365821	0	1.61655e-05	-0.000571395	0	3.07637e-05	-0.000693106	0.000220882	0.000429733	-0.000544951	9.01991e-05	0.000145108	7.61463e-05	0	-5.19157e-07	0	1.05567e-05	7.68766e-05	-0.000191296	0	0.000511366	1.64798e-05	-0.000159836	0	1.24322e-05	-0.00153297	0	-0.000716821	0	2.6818e-06	-2.37684e-06	6.7602e-05	1.5661e-05	0.000287879	3.19502e-05	7.95725e-05	0.000383606	-9.93879e-06	0.00571511	0	0.000154388	0	8.06875e-06	0	5.78762e-05	-0.000185572	0.0168579	0	0	1.32588e-05	6.43589e-05	0	8.11429e-05	-4.27443e-05	-0.00549053	0	0.000167833	-0.000141846	-0.000719504	-5.92998e-05	-3.7168e-05	7.38721e-06	0	0.000523705	-0.00183779	6.5335e-06	0.0035362	8.85879e-05	8.1991e-06	0	-0.00181192	-2.88242e-05	2.96997e-05	1.45774e-06	0.000188413	7.46875e-05	1.91212e-06	2.81408e-05	5.08176e-05	0.000471965	0.000112234	-3.65873e-05	-4.38425e-05	0	0	5.8804e-05	0.000100795	0.00274352	0	-0.00138828	-0.000124406	-0.000123379	0.000610018	0	0.000954328	0.000160209	0	-0.000202359	-6.10755e-05	0.000216754	-0.000201805	4.51097e-05	0.00178031	0.000148789	-5.16817e-06	2.59949e-05	0.000478311	-1.35389e-05	-0.000246035	-0.000144089	3.48507e-05	0.000254756	1.52155e-05	0.000804136	0	3.54684e-05	-0.000109817	-3.66879e-05	0.00678732	5.34465e-05	-3.27464e-06	5.38002e-06	0	0.000296932	-2.69256e-05	-0.000161761	0.00106465	0	-0.00147569	0	0.0121128	4.00988e-05	0.000148757	3.61348e-05	0	5.59853e-05	9.69318e-05	8.79935e-05	-3.97317e-05	9.50167e-05	-0.00633254	-0.000824531	0	1.02654e-05	0.00117358	-7.0598e-05	0.000787792	9.54283e-06	0.00109803	-2.7424e-06	6.03016e-05	9.16437e-06	7.162e-06	5.21363e-05	-4.60025e-05	0	6.64402e-05	0	-3.20861e-05	0.00282265	2.88693e-05	0.000196008	0	-0.000286656	-0.0024197	1.64284e-05	-3.73004e-06	-1.08004e-05	0.000113539	3.88227e-06	0	0.000406238	0.002514	-6.7903e-05	4.07049e-05	0.000931849	0	0.0022137	-4.86634e-05	5.2096e-05	0.00137712	0.000728856	0.000271043	0.00529379	0.000195233	0.000864787	0.0002494	-0.00142707	-0.00408109	0.00115277	0	0	0	0	0	0	0	0	0.000261966	0.0572593	0.00112955	0	0.0279944	0.00171635	-2.99123e-05	0.00246557	0	-0.0181168	0.00285215	0.00497185	-0.000910329	0	0.00357872	0	-5.36784e-06	-6.9558e-05	-0.00207336	-0.00412955	-7.62719e-05	0.0272134	0.000912197	0.0400261	0	0	7.26295e-05	0	0	-0.0034299	-0.00245696	0.00369222	0.00103148	8.66146e-05	0.0277205	0.0035198	-3.16214e-06	0.00211694	0.00760096
x20MCx2650	-0.00192129	0.00216442	-0.000298735	0.000798633	0.138692	-0.0294062	-0.0103533	0.00801573	0.000766334	0.00092177	-0.00541386	-0.00198932	-0.00176513	-0.0145255	0.000835366	0.00207722	-0.00175232	-0.00232679	0.00686903	-0.0011436	-0.000332004	-0.00891178	-0.00200566	0.00616245	-0.00617049	0.000486587	-0.0036177	0.0012299	-0.000848447	-0.00586169	0.000993349	0.00802802	-0.00278509	-0.00276566	0.00087421	-0.00371107	-0.00612559	0.00430283	0.00493809	-0.00523665	-0.00188483	-0.00169234	-0.000748855	-0.002866	0.0204681	-0.00131155	0.00155538	-0.000813187	0.0248125	-0.0185118	0.0144102	-0.00273501	0.000683342	-0.0300779	0	0	0.0001798	-0.00350982	0	0	0.000944689	-0.0435184	-0.00206075	-0.0206923	0.000939505	-0.0032676	-0.133268	0.00931389	0.00689173	0.0150415	-0.000226532	0.0116197	0.00284143	0.0331896	0.00897325	-0.0678444	0.0141171	0.0156169	-0.029731	0.00485151	0	0.00106043	-0.00114248	0.00587539	-2.68722e-06	0.00012586	-0.00546677	-0.00211617	0.00148719	0.00173245	0.000375476	0.00716849	-0.00891935	0.0511008	0.000295397	0.00424433	9.80061e-05	0.00179675	-0.0176539	0.0581849	0.153153	0.000128773	0.000115928	0.00298014	-0.00044441	-0.00334398	-0.0175287	-0.000237235	-0.000113996	-0.000235786	0.0123313	0.00251471	0.000426894	-0.00262334	-0.0320303	-0.00509982	-0.00086812	-0.0610373	0	0.00126735	0	0	0	0	0	-0.0015285	0	5.43327e-05	0	0	-0.000741263	0	0	0	0	0	0	0	0	0	0	0	0	0	0	0	0	0	0	0	0	0	0.0121207	-0.000204395	-0.000121335	-0.0118848	0	0	0	0.000530368	9.10277e-05	0	0	0	0	0	2.67646e-06	-5.49997e-06	0.000169944	0.00303066	-0.00158701	-0.000277773	0.000575897	9.1123e-05	-0.00126992	3.49899e-05	0.000166977	0.00157927	0	0.00357262	0	0	0	0.00213094	-0.00387728	-0.000570789	0.00409464	-0.0459308	-0.000141569	-0.000338185	-0.0129224	0.042867	0	-0.000338214	-0.0021043	-0.000875214	-0.000106501	0.00013799	0	-4.9837e-07	0.00200172	-0.00462766	-0.00890809	-0.0132183	-9.05798e-05	0	0	5.45691e-05	0	0	-3.59667e-05	-0.00816903	0.00388368	0	5.3507e-05	0	0.00201612	-0.0018526	0	0	0	0.000271781	0.00832581	-0.0252587	-0.0112106	0	0	0	-0.000827309	-0.000125995	0	0	1.36049e-05	0	0.00845778	-0.000178296	-0.000739241	3.51799e-05	0.00088131	-0.0191427	8.95876e-07	-0.00221685	0.00283345	-3.8186e-05	0.017489	7.69402e-05	8.58537e-05	-0.00179344	-1.63458e-05	0.0052595	0.00166688	0.00206021	0.00468587	-0.00208071	0	0.000131075	-0.000142051	-0.0130537	-0.000772397	0.000546868	-0.0015007	0.000142972	0.000454483	0.00256098	-5.03366e-05	0.00160792	-0.000561026	-0.000202551	0.0147721	-0.000682898	-0.00855077	-0.00290805	0.000650744	-0.00186502	0.000525284	0.0043927	-0.000644421	-0.00070474	0.0185306	-0.0167734	2.128e-05	0.00156848	-0.00382464	-0.000284673	0.00384057	0.00144366	0.000768446	0.000461716	0.00154817	-0.000675628	-3.26052e-06	-0.00343992	0.00252692	1.63383e-05	0.00131899	-0.000973685	0.00315234	-0.00108755	0.000513544	0.000198198	0.00084226	-0.000340429	0.00107982	4.73368e-05	-0.0015751	-0.00201103	-0.000960211	0.00154643	0.00362291	0.000360119	-4.97685e-06	0.000245741	0.000260831	0.000388887	0.000865109	-0.000746034	-0.000663521	0.000110917	0.000150817	0.00047803	-0.00503624	0.00532892	-0.00261101	0.00159341	0.00441267	-0.000404705	0.000874467	0.0161746	-0.00134277	0.000417541	0.00168979	-3.81843e-05	0.000191099	0.000638483	9.70137e-05	0.00613563	-0.000351354	-0.000392657	-0.000489856	0.00188826	-0.00197446	0.013541	0.00188375	0.0332081	0.0069786	0.000414086	0	0	-0.000340266	-9.34271e-05	0.00934092	-0.0967464	-0.00101895	-0.00260839	2.1659e-05	3.83056e-05	0.0155291	0.00107321	0.00425801	-0.00243058	0.000508674	0.000527217	0.00301469	-3.52435e-05	-0.00424129	-0.000380511	0.00378559	0.00337046	0.00128774	-0.0123685	0.00103152	0.00903774	0.00216149	0.000732424	0.00243584	-0.00211358	0.00223725	-0.00249672	-0.000155843	0.0126958	-0.0265285	-0.00200614	-0.00430378	2.37231e-05	0.00351968	0.00325022	-0.000789972	0.00183768	-0.00405854	0.00127201	0.00179462	-0.00129193	0.000261436	0.0318909	0.000611497	-0.14103	-0.0866016	-0.000369042	-0.00282144	0.000245006	0.0075675	-0.00352658	-0.0120571	-0.00177009	-0.00549593	4.52524e-07	0.0113504	0.00154304	-0.000561495	-0.000252958	-0.00158466	-0.000393783	0.000771176	0.00221133	0.000451107	-0.00410835	0.000507076	-0.000686991	0.00457538	-0.563708	-0.00166928	0.00490523	0.00112021	-0.000187733	0.00117099	-0.00313588	-0.0258775	0.00134266	0.00106555	-0.00489551	-0.000239812	0.00216643	0.0077562	0.00129094	-0.0048401	-2.74694e-05	-0.000419275	-0.0072068	-0.00891375	-0.00241534	0.000632653	-0.00561239	0.000984828	0.0091056	0.0317342	-0.00178355	0.00442282	0.00102393	0.000146898	-0.000657323	-0.000117276	-0.00823309	-0.0010888	0	0.0031874	0.000297577	0.00260623	-0.00175747	0.00159849	0.0500766	-0.00431971	0.0015159	3.76545e-05	0.011619	0.000662411	-0.000629343	-0.00610386	-0.000478933	0.00232917	0.000629096	0.00345884	-0.00590118	-0.000566565	0.00302393	0.00285936	0.00347274	0.000204034	-0.00156753	0.000357101	-0.00261633	0.00112264	0.00217205	0.000917227	0.000624398	0.000932392	0.00228951	0.000591368	-0.018745	-0.00129211	0.0779299	-0.00169075	0.00325879	0.000134328	-0.000211228	0.00734515	0.000712251	0.00287401	-0.000100572	0.00283297	0.000716268	-0.000384116	0.00017433	0.000502795	0.117865	0.0125062	0.0151739	0.000367597	-0.00183385	0.00320393	-0.000120911	0.00177163	0.00164721	0.000249751	0.000747389	-0.000173685	0.000667935	0.00214227	0.00130211	0.00156026	-0.000773626	-0.00163828	0.00263147	0.00223259	0.106426	0.000300303	-0.000876591	-0.00166989	0.00049703	-0.0054451	-0.00282385	0.000696599	0.000132301	0.000413055	0.000144688	0.000775497	-0.00783226	0.000300743	-0.0062067	0.0129009	-0.00312941	-0.0160803	-0.000733141	9.52911e-05	0.00414557	-0.00135652	0.00163481	-0.00316596	-0.000422066	0.0309112	-0.000443186	0.00237142	-0.0001688	-0.000194617	0.00897244	-0.000481072	0.00117323	0.00151839	0.0652394	-0.000903546	-0.000234572	-0.0072845	0.000582044	0.00215026	0.00128912	0.00557115	-0.00288863	-0.000674453	0.00216136	-0.000202455	0.00329419	-0.00140398	0.000628583	-0.0109477	0.00086789	2.1429e-05	-0.00190132	-0.000119266	0.0451408	0.0105583	0.00402494	0.00098046	-3.70633e-05	-2.31191e-05	9.66563e-05	2.87661e-06	0.00115884	-6.82407e-05	-8.51198e-07	-0.00014065	0.00500098	-2.51326e-05	-1.61999e-05	0	-1.34367e-05	0	-8.52003e-05	9.95916e-05	-2.11425e-06	4.31542e-05	-3.01294e-05	0.000106039	8.7115e-06	0	1.50287e-05	7.82903e-06	-0.000114562	0.000257876	-0.000414049	8.50607e-06	3.57015e-05	-1.33808e-05	0	3.27852e-06	0.000122373	0.000289351	0.000941191	-2.56483e-05	2.92784e-05	4.00217e-06	0.0149415	-0.000104415	0.00193215	-0.00109914	0	0.000653713	3.37561e-06	0.000230863	0.000802042	-8.39158e-06	0	-1.53596e-05	-2.20357e-05	0.00151097	-0.000868424	-0.000612578	7.93902e-05	-9.94175e-05	0.000176689	-5.56279e-05	0.000946383	0.0442744	-7.95179e-05	0.000991781	-0.000332588	0	-0.000190571	-0.000968412	0.00430875	-4.3342e-05	0.00629255	0.000418214	-2.67581e-06	-0.000312825	-0.00252828	0.00142412	-0.0212241	0.000203332	-0.00125745	-3.98801e-06	0.000134197	0.000433068	7.49949e-05	-4.5876e-05	0.00137427	-3.62803e-06	3.88935e-05	8.46387e-05	5.10153e-05	0	0	0.000525186	9.14204e-05	0	2.13308e-05	0.00015127	-0.00169079	0	-0.00129668	0.00154639	-0.000245862	0	3.48501e-05	8.3368e-05	-1.55688e-05	1.34657e-05	-0.000516792	-6.17589e-05	-1.28934e-06	0	-0.0124262	-9.03752e-06	0	0	1.67887e-05	-0.000160962	0	0	1.47217e-05	2.49771e-05	6.24244e-05	-5.95708e-05	-1.27104e-05	0	0	0	0.000112921	0	2.49674e-05	1.1903e-05	7.11762e-06	0	5.56027e-05	0	0.000111775	0	0	0	0	0.00055509	-1.15929e-05	4.47071e-05	-4.98529e-05	0	0.00863205	2.21092e-05	6.11735e-05	-0.00164489	0.000279833	-0.00311687	5.8182e-05	-0.000435193	-1.15632e-05	2.40152e-06	0	-0.00010761	-0.000133074	2.36823e-06	0.000201915	0.00297419	5.02485e-06	-3.02324e-05	8.72315e-06	0.00386086	0.000280869	0.000176254	6.23866e-05	-0.000347219	2.12405e-06	0	9.48743e-05	7.50943e-05	-0.00311687	-0.000192695	0.00051236	6.75241e-05	-0.0015438	1.82445e-06	0.000131056	0.000201757	1.25741e-05	-0.00011677	-0.000137163	1.97076e-05	0.000184911	2.08425e-05	-0.00114332	-1.31219e-05	-0.000116204	0	0.00106747	8.32904e-05	0	0.000145412	0.000220173	-9.888e-06	0.000139388	2.7159e-05	-0.000371367	-1.9682e-06	1.4024e-05	-0.000712905	0.0001809	0.00249222	0	-3.35077e-06	-0.000818303	-0.0024798	1.29322e-05	0.0028634	-1.44058e-05	0	-3.5222e-06	0.000253715	0	-4.55711e-06	4.94333e-06	-0.000139882	8.24112e-05	-0.000480517	0.00105316	-4.60515e-06	-3.57379e-06	8.35779e-05	-2.63002e-06	1.78054e-06	-0.000478178	-7.63732e-06	6.40236e-06	-4.97316e-05	-0.000303638	-0.000357787	5.08468e-05	0	0	-0.000403001	-1.33693e-05	-2.03601e-05	8.38198e-05	-2.25993e-05	-1.08063e-05	2.68883e-05	3.01683e-05	-0.011375	-0.00151375	-3.18051e-06	4.6288e-05	0	0	1.74115e-06	0	-0.00255945	0	0.000266678	0.000103068	-3.38922e-05	3.74387e-05	-0.000109085	-8.82451e-05	-0.000182181	0	-5.35975e-05	-7.86439e-06	0.000275891	-0.000262526	-0.000412767	6.4349e-05	2.65135e-05	4.52007e-08	0	0.000905136	0	1.22099e-05	1.79271e-05	2.87025e-06	0.000134441	0	0.000622366	4.83686e-05	3.72733e-05	8.53618e-05	-7.65275e-05	6.28282e-06	8.69416e-05	-0.000674795	2.11269e-05	6.21779e-06	-0.00290056	0	6.24294e-06	4.41415e-05	7.29034e-05	8.36198e-06	0.000368467	1.04519e-05	1.06245e-05	-0.000658177	0	0	-0.00869493	-0.0245187	2.01833e-05	-4.38791e-05	0	-9.62694e-06	0.000448563	-4.9741e-05	5.80217e-06	-0.000307988	0.000923596	1.27319e-06	0	0.000122934	0	0	0.0104023	-1.09504e-05	-4.74094e-05	-3.0126e-05	1.11115e-05	0	-1.26012e-05	0	0.000144713	0	-0.000215976	0.000113271	-0.000354572	1.03711e-05	-9.12696e-05	0	4.29766e-05	5.50177e-05	-0.000125303	0.000170175	1.4512e-05	3.21764e-05	5.99866e-05	0	-0.000229114	0	-6.16703e-05	0.000147488	-5.97011e-06	0	-0.000163454	2.85667e-06	0.000557684	2.24452e-05	1.81852e-05	-0.000135029	6.82822e-05	3.36399e-05	0.00272263	8.23225e-06	-0.00511905	0.00545193	0.000108559	-0.00162193	-0.000103057	0.000100484	0.000318356	-0.00060823	0.000569473	-2.78127e-06	0.000424608	-0.00010525	-2.0663e-05	0.000498576	0	6.59932e-05	0	0	-8.03062e-05	3.86938e-05	-8.65264e-05	0.00393819	-1.62071e-05	-0.00322631	0.000504959	-0.000472536	-0.000734525	0.000132641	1.39219e-05	0	6.62435e-06	0	3.9549e-06	4.52816e-05	7.53679e-05	7.34232e-06	4.78595e-05	0.00024387	-0.000114223	-1.72524e-05	-0.000331854	0	8.37034e-05	3.15469e-05	-0.0011159	0.000770404	-0.0013266	0.000276939	1.25799e-05	0.00582637	0.000862554	-0.00123602	-7.03992e-05	0	0.000419038	-8.07475e-06	3.52351e-05	0	0.000564114	-9.74019e-06	0	4.33133e-05	1.47115e-05	0	-0.000819434	4.79115e-05	0	-0.00010393	4.84078e-05	3.95819e-05	-1.7905e-06	-0.000110676	5.41106e-06	-0.00018353	1.93433e-05	2.50112e-05	0	0.000330239	-1.40012e-05	2.55905e-06	-0.000481855	0.000519313	0.000103972	0	-1.16805e-06	0.000181244	0	0	0.000312261	0	0.00123328	-4.71731e-06	0	0	2.12683e-06	-3.69255e-06	-3.8771e-05	-0.00133884	0	-5.88417e-05	3.7055e-05	1.17601e-05	0.000525174	3.99742e-06	0.00013351	0.00067184	1.38981e-05	-2.5244e-05	6.71739e-05	-1.83191e-05	1.83606e-05	2.03819e-05	-0.000942262	0.00146347	3.07483e-06	0	-0.000489369	1.31708e-06	0.000297076	5.02894e-05	0	1.04955e-05	-0.000221341	8.77641e-06	0	1.65443e-06	0.000428125	-8.89775e-06	3.30497e-06	-6.29901e-06	1.17428e-05	6.74978e-05	6.2186e-06	-0.00150294	0	-0.00206614	-0.00213175	2.11352e-05	-0.000198904	-0.000119432	0.00321496	-3.28179e-05	0.000899486	1.15713e-05	-1.82228e-05	3.09879e-05	5.88525e-05	4.54161e-05	9.57126e-06	7.16503e-05	0	1.30531e-05	-0.00209548	0	2.64111e-05	-1.25005e-05	-0.000269715	0.000740325	4.39403e-05	3.61684e-05	8.9809e-05	0.000159142	0	2.89625e-05	0	8.13563e-06	4.1419e-06	-0.000219712	0	0.00026383	3.56576e-05	-1.96297e-05	-1.8164e-05	3.98696e-05	5.55925e-05	0	-0.000472099	0	0	0	0.000234649	7.18304e-06	0.000613416	3.01921e-05	5.5071e-05	0.00017029	0	-0.00291377	0	3.95767e-05	0	0.000825099	0	3.49269e-05	0.000110729	-0.00895961	-3.17107e-06	-7.84521e-06	-6.46535e-05	4.84443e-05	0	1.23052e-05	0	0.00427865	0	1.63151e-05	0.000243255	2.91435e-05	4.66547e-05	8.09128e-06	9.81881e-05	1.73019e-06	-0.000240084	-0.00123625	1.37443e-06	0.00334509	7.81129e-06	0	0	7.94582e-05	0.000788891	0	1.80518e-05	0.000195631	0	0	5.24731e-05	0	-0.000285738	8.49726e-05	3.79149e-05	-7.1695e-05	2.40488e-05	2.85721e-06	0	9.96356e-05	-0.00341953	0	-0.00221396	-0.000425964	-0.000216572	0.000489231	0	0.00031998	-0.000310557	0	0.000243982	8.71194e-05	0.000308958	-0.00020729	0.000167658	0.000726543	9.0883e-05	-1.12535e-05	-8.91515e-05	0.000329208	0	-0.00016879	-0.000113712	0.000133838	6.74804e-05	4.21982e-06	0.000864289	0	1.65178e-05	-2.71929e-06	-0.000190678	0.00735341	-3.00109e-05	0	0	0	0.000192021	-6.49995e-06	5.1965e-05	-9.59716e-05	0	-0.00103086	0	0.0118683	6.96194e-05	2.93331e-05	0.00103856	1.86921e-06	5.79806e-05	9.08706e-05	-5.28671e-05	-1.93385e-05	-0.000185764	0.0178016	-0.000607488	0	6.09987e-07	0.00158692	2.99569e-05	0.000783824	6.27711e-06	0.000102342	0	1.13447e-05	7.74095e-06	2.77058e-05	5.81643e-05	-3.4665e-05	-2.44081e-05	0.000100805	0	1.95251e-05	-0.000959777	5.57672e-05	0.000259124	0	-0.000220541	-0.000373335	3.89258e-05	-2.65844e-06	6.40458e-05	0.000255762	1.50752e-05	-6.79837e-06	0.000260376	0.00215253	-4.57247e-06	-2.50523e-05	0.000622881	2.67153e-06	-0.000315298	-1.3855e-05	4.96766e-06	0.000723796	0.000320693	-0.000522906	0.00577475	8.68901e-05	0.00120532	-1.72705e-05	0.000779601	0.00194908	0.000444303	0	0	0	0	0	0	0	0	0.000127316	0.0587802	0.000175298	0	-0.017399	0.00157921	-2.56922e-05	0.00306402	0	-0.0204556	-0.00260737	0.00886028	-0.000907702	0	0.00543535	0	-1.58355e-06	-0.000346279	0.00994274	0.000827814	-0.00143808	0.0234628	-0.000562099	0.0225217	0	0	-0.00367995	0	0	0.000501762	-0.00481901	0.00777552	0.00106869	-5.89322e-05	-0.0230283	0.00107903	0	0.0010403	-0.0229306
x20MCx2019	0.000402861	-0.0022954	-3.3529e-05	-0.000802008	0.238277	0.0204082	-0.0127542	-0.0019006	0.000484395	-0.00319246	0.00280171	-0.000585643	0.0080888	0.00150578	0.00297088	0.00116374	0.000829718	0.00346382	0.00553152	-0.00169826	-0.00139412	-0.00439045	-0.00279173	0.00190676	-0.0010043	2.95534e-06	-0.00100757	3.35186e-05	-0.000133951	0.00703358	0.00129472	0.0136219	0.00076391	-0.00362506	0.00146849	-0.00389514	-0.00429984	0.00397257	-0.000736032	0.00302898	0.000163863	-0.00259303	-0.000611925	-0.0007623	0.00103996	0.000433285	0.00516538	0.000935521	-0.0341372	-0.0602366	-0.0106756	-0.000945184	0.00318006	0.00495501	0	0	0.000221279	-0.0050096	0	0	0.000954891	0.00702419	-0.00198572	0.00169496	0.00567238	0.0260919	-0.00491387	-0.0251364	0.015128	-0.0100375	-0.000217601	-0.0278735	-0.00352212	-0.0321152	0.000224836	0.0331484	0.054438	-0.0101729	0.00425585	0.00386526	0	0.000784128	-0.000518975	0.00864625	-4.4398e-07	4.16631e-05	-0.00310568	0.000842389	0.00125036	0.000917025	0.00030568	0.00984571	0.0241877	-0.0826195	0.000306961	0.00637922	-5.7789e-05	-0.035318	0.0243956	0.00946448	0.0726291	0.000349757	6.82916e-05	0.00252339	-0.000654759	0.000310168	0.00490295	-0.00017457	-0.000179145	-0.000482154	-0.0331157	-0.0068092	0.000433212	0.00284682	0.0284834	0.00195594	0.000294645	-0.017303	0	0.00138732	0	0	0	0	0	-0.000960306	0	5.27415e-05	0	0	-0.000609697	0	0	0	0	0	0	0	0	0	0	0	0	0	0	0	0	0	0	0	0	0	0.00606344	-0.000208817	-0.00017262	0.0107746	0	0	0	0.000178176	9.1764e-05	0	0	0	0	0	3.37022e-06	6.24395e-05	0.00029179	0.00265184	-0.00152773	-0.000230231	0.000424664	9.3943e-05	0.000743987	2.77824e-05	-0.000139685	0.00060586	0	0.00117182	0	0	0	0.000231634	-0.00534161	-0.000865356	0.00470333	-0.0477237	-7.2357e-05	-0.000472628	0.0198825	-0.0194389	0	-7.56143e-05	-0.00281247	-0.000977432	-0.000129389	0.000133922	0	-7.44543e-06	0.00301298	-0.00556744	-0.00921573	-0.0111117	-7.71382e-05	0	0	8.54574e-05	0	0	1.38662e-05	-0.007821	-0.00145066	0	1.28799e-05	1.80267e-06	0.00329432	-0.000571829	0	0	0	5.95106e-05	0.000665947	-0.0236743	-0.0102226	0	0	0	-0.000379245	-0.000104353	0	0	0	0	0.00728339	-0.000301671	-0.000422475	1.21889e-05	0.000636775	-0.0193984	1.8133e-06	-0.00181292	0.00310078	0.00215291	-0.0118921	0.00125405	0.00146529	-0.000672695	-0.000230928	-0.00681159	-6.07988e-05	-0.00153277	0.00392205	0.00285754	0	0.000145666	-0.000183615	0.0277099	-0.00110516	-0.00381457	-0.00048092	0.000485663	-0.00054963	-0.00216996	-0.000392737	-0.00154596	0.00343952	0.000573847	0.0108969	-0.000306266	0.0123163	-0.00217829	-0.00066576	0.0190343	0.000539348	0.00350928	-6.79163e-05	-0.00189364	0.0171365	0.000916574	-2.413e-05	0.00130051	-0.00279535	1.00067e-05	0.0015956	0.00272202	0.00154697	-0.000891927	-0.00795454	-2.28899e-05	-0.000484113	0.00317792	0.00279816	-0.01059	0.00172765	-0.000462661	-0.00994182	0.000570841	0.000496298	-0.00034639	-0.000405897	-0.000731755	-0.000683459	-0.000418216	-0.0195002	-0.00158847	-0.00178389	-0.0011835	0.00365668	5.38793e-05	0.00019602	-0.000182463	-0.00444569	-0.00322106	0.00115411	0.000834089	-0.00247125	-0.000880979	0.000204249	-0.00167147	-0.00138506	-0.00516804	-0.000859136	-0.00218435	0.00215015	0.00163941	0.00344644	0.0116557	0.00323765	0.0048995	0.00161313	-2.22289e-05	-0.00116118	-0.00105382	0.000167696	0.00146115	-0.000107301	-0.026689	-0.00519366	-0.0552088	-0.000765839	-0.00848477	-0.00447358	0.0154461	-0.00707753	-0.00029715	0	0	-0.000216538	-9.91022e-05	-0.00160012	-0.040817	-0.00119327	-0.00559143	-7.29275e-05	6.36818e-05	-0.0182067	0.0010624	0.00381932	0.000144876	0.000559301	-1.19217e-05	0.00359389	0.00507653	0.0128118	-0.00272486	-0.00101182	0.00884039	0.000150561	0.00962561	0.00166341	0.0110247	0.00308698	0.000323183	0.00152174	0.00117019	0.0141883	0.00108576	0.000416166	-0.000514807	-0.000589771	0.00359844	-1.30838e-05	0.00199724	0.0065617	0.00922072	-1.66058e-05	0.00158027	-0.00321848	0.00220904	0.00771352	-0.00286496	-0.000706047	0.022931	0.00122833	-0.103581	-0.00507966	-0.0030829	0.000854704	-0.000142196	-0.00195777	-0.00204747	-0.00752323	0.00295175	-0.00480712	4.4432e-06	0.00815047	-0.000470823	-0.000141767	-0.000926295	-0.000998482	-5.44563e-05	-0.000119393	-0.00102051	-0.00108669	0.00225752	-9.56756e-05	-0.000637848	0.00236671	0.0225153	-9.91467e-05	-0.00186397	0.000100605	0.000996988	0.0137967	0.000988731	0.00136923	0.0015048	0.00177623	0.000903097	-0.000166214	-0.000523845	0.0158409	0.00149992	-0.00164308	-0.000782107	-0.000200266	-0.000891509	-0.0150552	-0.00231195	0.00439569	-0.0158328	0.00372759	0.0158651	-0.0127951	0.0012811	-0.00564106	-0.000655242	3.50895e-05	-0.000804414	0.00219826	-0.00825472	-0.00082249	4.87952e-07	0.00212082	0.00199839	0.00185733	-0.00283978	1.19404e-05	0.0242008	-0.00520435	0.00243557	0.000189024	0.0213428	0.000486859	-0.00107717	-0.00665794	-0.000179765	-0.0093226	0.00152105	0.00464722	0.00136905	-0.00121966	0.00301744	0.00442365	0.00450115	-0.000204025	-0.00336907	0.000164784	-0.00223055	-0.00255002	0.00277812	0.00173119	0.000385222	-0.000231652	0.00276152	0.000549157	-0.0166624	-0.00249178	0.081279	0.000400721	0.00118483	-0.00243356	-0.000161849	0.00812692	0.000103753	0.00480213	-0.00125734	-0.000734742	0.000706573	5.43762e-05	0.000719112	0.000916727	-0.0319845	0.0147519	0.0159974	0.000576925	-0.000831244	0.00327177	0.000422687	0.00180745	-0.000534355	0.000101211	0.000813607	-0.000238184	0.00589688	0.00259895	0.00155688	0.00102739	0.00304666	0.00101615	0.00239256	0.00211497	0.105375	-0.000312966	-0.00049893	-0.00273378	0.000942481	0.00106977	0.000589413	0.00109426	-1.33396e-05	0.000606712	0.000533432	0.000569112	0.000772256	0.000505715	0.000863925	0.00219315	-0.00408118	0.0122769	-0.000832595	0.000776555	0.00510587	-0.00307404	0.00184582	0.000268285	0.000150552	0.0232572	-0.000702433	0.00236275	-2.57634e-05	0.000509208	0.0144996	-0.000915639	-0.000717535	0.00300651	0.0541596	0.00170734	-0.000211587	0.00552901	0.000347785	0.00231973	0.00265463	0.00570119	-0.00329323	-0.00121501	0.00248892	-0.000171249	0.00480606	0.00353236	0.00044386	-0.00287079	-0.000853869	0.000168283	-0.00182803	-0.000422591	0.0330861	0.0119919	-0.0024369	0.00174749	-2.72835e-06	-1.31679e-05	0.000329068	2.87661e-06	-0.00423463	0.000137791	-8.12022e-06	-0.00012871	0.0027211	0	1.2194e-05	-2.93566e-06	-5.69951e-05	8.16917e-06	-4.98117e-05	1.57363e-05	1.28542e-05	1.69588e-05	-0.000404385	-0.000247951	6.44676e-06	1.62227e-06	8.78045e-06	7.82903e-06	-0.000376617	-0.0005349	-0.00011036	-5.43543e-05	-0.000230784	-1.33808e-05	0	7.44718e-06	6.83545e-05	0.000310531	0.0010837	7.00573e-05	3.88454e-06	1.80336e-06	0.0169324	-1.73014e-05	0.00195771	1.44076e-05	-1.30414e-05	0.000310311	3.37561e-06	0.000292436	0.000615939	3.67156e-06	0	3.05817e-05	1.85542e-05	-0.000432314	-4.45198e-05	-0.000660003	6.211e-05	-0.000147156	0	3.86253e-05	0.00155117	0.0341129	5.16084e-05	0.00106976	-0.000186094	-5.62283e-06	-5.51957e-05	0.00075486	0.0036964	0	0.00563179	0.000265254	-5.85132e-06	-0.000633474	-0.00342147	0.00165092	0.00719518	0.000151405	-0.000488181	-1.70006e-05	0.000129285	-0.00229975	8.14881e-05	-0.000172991	0.00116164	-9.08384e-06	0.000155925	-7.90403e-05	3.10391e-05	0	0	-0.00302333	-0.000664435	0	2.46964e-05	0.000224443	0.0014036	2.90097e-06	-0.0013223	-0.00172872	-6.51109e-06	0	3.17069e-05	-1.05505e-05	-0.000103274	2.67235e-05	-0.000704729	-9.35185e-05	-2.09499e-05	0	0.00929621	-1.60111e-05	-1.27866e-05	0	0	3.5093e-05	-4.14486e-06	0	-4.24048e-05	0	0.000163969	-0.000128199	6.3562e-05	0	0	1.14274e-05	0.000240426	0	4.80625e-05	2.61573e-05	8.35077e-06	0	2.37455e-05	0	0.000140485	-5.48265e-05	0	-5.09448e-05	0	-0.000520524	0	8.02578e-05	-1.30114e-05	0	0.0126888	2.96216e-05	0.000183398	0.000337248	0.000425618	-0.00209414	9.06376e-06	-0.000839391	0	2.40152e-06	0	4.0354e-05	-0.000152019	-1.82531e-05	0.000550977	0.00404986	2.53557e-05	-1.05975e-05	-2.58622e-06	0.0033391	8.32914e-05	9.84575e-05	6.93267e-05	-0.00238111	1.66579e-05	0	3.30671e-05	0.000283396	-0.0194086	-0.000253495	0.000319816	0.000147838	0.000687112	-8.39438e-05	0.000133989	0.000226566	0.000279411	-2.15018e-05	-7.43895e-05	0	0.000624494	-7.92993e-06	-0.00190057	-0.000101826	-0.000106278	0	-0.00512191	0.000149844	0	0.000246737	0.000270548	-1.2584e-05	0.000161488	4.14685e-05	3.64718e-05	-1.49523e-05	2.55759e-06	-0.000228722	0.000203823	0.00290282	0	1.95293e-06	-0.000150178	0.00425304	5.06729e-05	0.00384486	-0.00011742	3.51074e-05	2.09321e-05	-0.0002027	0	3.51712e-05	7.66294e-06	0.000584435	7.20809e-05	-0.000311748	0.00118935	-0.000309837	0	2.17442e-06	1.3603e-05	7.91311e-06	0.000723828	-5.00647e-05	7.88366e-06	-2.42041e-05	-1.95715e-06	-0.000404474	-1.56792e-05	0	0	6.66346e-05	0	0	0.000112468	4.68392e-06	-3.48008e-05	0	0	0.000776849	-0.00123931	-2.15167e-05	2.86225e-05	-6.64782e-06	0	2.3272e-06	0	-0.00212081	0	0.000359722	-8.71408e-05	8.2879e-06	1.96965e-05	-0.000113222	-0.000233326	-0.000147282	0	-1.37579e-05	0	0.000554609	-0.000120031	-0.000411868	2.91871e-05	-2.42843e-06	9.43869e-07	0	0.000803579	0	4.80903e-06	-1.54776e-05	8.32365e-06	0.000152633	-1.64581e-06	0.000336607	2.64177e-05	1.21007e-05	6.70482e-05	-0.000112844	4.97264e-06	3.12741e-05	-0.000574578	0	1.05192e-05	-0.00232461	0	6.13653e-06	0.000110946	5.95363e-05	0	0.000157384	-1.07895e-06	2.74543e-05	0.000615223	-9.51804e-06	0	-0.0103783	0.01004	-3.37156e-06	-6.91486e-05	0	0	-0.000737932	-6.70253e-05	1.84586e-05	0.000238108	0.000357837	0	0	0.000109634	0	2.71959e-06	-0.00185394	2.45034e-06	-9.41081e-05	1.1771e-05	8.45062e-06	0	-4.93747e-06	-7.95812e-06	3.7657e-05	1.80017e-06	-0.000145382	4.31472e-05	0.000459043	3.30575e-05	-0.000669039	0	4.08505e-05	0.000144024	1.47224e-06	0.000348285	1.48955e-05	-5.10907e-05	3.34576e-05	0	0.000141268	0	-1.22434e-05	9.82679e-05	-1.17671e-05	0	-0.000210308	0	0.000492096	-3.7416e-05	2.77984e-05	0.00127299	2.89944e-05	5.59917e-05	-0.0033127	8.01306e-06	0.00139326	0.00599822	0.000137821	0.00172661	-0.000125365	5.33707e-05	0.000111098	-0.000639213	-0.00083967	-4.13779e-06	0.000314536	-0.00105565	2.76628e-05	-1.59989e-05	3.131e-06	-0.000112396	0	0	-4.43503e-05	3.04782e-05	-4.23269e-05	0.00166048	-3.12726e-05	-0.00266824	0.000697338	5.55966e-06	-0.000612676	-0.000359279	1.22853e-05	0	1.09858e-05	0	3.9549e-06	-0.000191823	0.000119641	1.48262e-05	0.000106416	0.000283566	-0.000105689	-8.53057e-06	0.00076329	0	-2.86612e-05	1.10816e-05	-0.000999753	0.00109329	-0.00223451	0.000220057	0	0.0064377	0.000725936	-0.00278527	2.50409e-05	0	-0.00101404	7.78972e-05	0	0	0.000822626	-9.14885e-06	0	3.25415e-05	2.57942e-06	1.51673e-05	-0.000492361	-0.000350768	3.37501e-06	-0.000137268	5.56776e-05	1.90946e-05	-5.56583e-06	-0.000231916	-2.91157e-05	0.000176896	-7.1248e-05	0.000107304	2.89746e-06	5.71671e-05	-5.84083e-06	-1.23913e-05	-0.000655148	0.000622876	9.08059e-05	1.25597e-06	-1.16805e-06	-0.000683706	1.54308e-05	3.0524e-05	0.000167269	0	-0.00211496	-4.71731e-06	0	0	8.27634e-05	0	-0.000210019	-0.00176697	0	-7.49689e-06	2.29794e-06	1.50849e-05	0.000480198	0	-9.89649e-05	0.000215513	7.65556e-06	0	7.1234e-05	-1.79669e-05	0	1.53817e-05	6.22692e-05	0.0015684	0	0	-0.00044074	5.30779e-06	7.9121e-05	4.12018e-05	1.43984e-05	7.23355e-06	0.000928794	-9.65493e-06	-5.81283e-05	0	0.000664369	2.52409e-05	0	-6.29901e-06	1.54836e-05	9.89996e-05	1.09606e-05	-0.000669736	3.97103e-06	0.00576834	-0.00122992	1.62314e-05	-5.53489e-06	0.000100898	0.00507571	2.11244e-05	0.000674377	1.72664e-05	-0.000413605	-5.42893e-05	5.30232e-05	-3.60488e-07	9.31887e-05	-7.18314e-05	0	4.88578e-05	-0.00157555	4.04315e-06	1.01201e-05	5.53769e-06	9.38617e-06	0.000559339	-0.000227962	0	2.14283e-05	0.000134863	0	-0.000215752	3.29796e-05	3.05759e-06	-4.82796e-05	-9.21088e-05	0	0.000236395	-1.20351e-05	-2.57773e-05	2.38654e-06	4.56338e-05	7.45328e-05	-7.02934e-05	0.00106997	0	0	0	-0.000709328	8.14922e-06	0.000743376	2.8522e-05	3.9876e-05	0.000319282	3.42464e-05	-0.00330313	0	0.000126327	0	-3.10867e-05	0	6.29738e-05	7.07602e-05	-0.00792084	4.22383e-07	-7.84521e-06	4.44017e-05	0	0	3.08867e-05	-5.76809e-05	0.00389779	0	4.57382e-05	-0.000251516	2.7554e-05	-6.32837e-05	3.89738e-06	3.16303e-05	0	0.000251854	-0.00155684	0	0.00488275	5.53299e-05	0	0	0.000166953	0.000322734	0	4.914e-05	0.000219192	4.33074e-06	1.65592e-05	7.68623e-05	0	-0.000311563	-1.1222e-05	2.88614e-05	-7.00021e-05	-1.28866e-05	0	1.12881e-05	0.000139503	-0.00323158	0	-0.00471817	-7.14857e-05	2.3284e-05	0.000393608	-1.64802e-05	0.000293763	0.000209399	0	-0.00050869	9.92471e-05	0.000339236	-0.000216363	9.0241e-05	0.000410621	7.50759e-05	1.30681e-05	1.16805e-05	0.000149215	0	-0.000220401	-0.000130132	0.000136099	2.48304e-05	2.21158e-05	0.000970837	2.73587e-06	6.70541e-05	-3.23738e-05	0.000459716	0.0101361	4.75385e-06	0	0	0	5.46066e-06	-5.26222e-05	6.94632e-05	-0.000253006	0	-0.00117867	0	0.0169888	0.00012315	0.000146115	0.000625345	1.86921e-06	3.77084e-05	5.96362e-06	1.18371e-06	-4.83206e-05	-6.70864e-05	0.0240839	0.00180113	-1.73946e-05	4.09764e-05	0.000521412	4.6633e-05	0.000768747	6.27711e-06	-0.000793792	0	2.55929e-05	1.25162e-05	3.21886e-05	0.000219192	5.58315e-06	0	0.000500574	0	1.98347e-05	0.00301105	3.01007e-06	0.000149785	8.44502e-06	-0.000154268	0.00149318	3.99592e-05	-2.65844e-06	8.47282e-06	0.000274503	1.8743e-05	6.62354e-05	0.000389695	0.00220624	-4.61263e-05	0.00010039	0.000123941	0	0.00315684	-2.06241e-05	-5.02148e-05	0.000824954	0.000142316	0.000114623	0.00505204	0.000108032	0.00113714	-1.22952e-06	0.000838987	0.00100675	-0.000294454	0	0	0	0	0	0	0	7.74123e-06	3.37825e-05	-0.00792865	-0.000239123	0	-0.0235252	0.00140814	-5.43661e-05	0.00204915	0	-0.0166604	0.00111303	0.0122334	-0.000702373	0	-0.00933059	0	-4.30319e-06	-5.93948e-05	-0.00200378	0.000751814	-7.9705e-05	0.0241174	0.00116872	-0.0172607	0	0	6.63943e-05	0	0	-0.00238671	-0.00473119	0.00908437	0.00146766	-6.83365e-05	-0.0219669	-0.00177946	0	0.0010147	0.00747724
x20MCx1870	0.00258812	0.000725398	0.000159899	-0.00314108	-0.200711	-0.0203403	-0.0345723	-0.00242178	-0.00100791	0.00033505	0.00288718	-0.000571904	0.00955743	0.0044996	-0.000875873	0.000618046	0.00227796	-8.58514e-05	0.00877832	0.0034566	-0.00184308	-0.00216404	-0.000387206	0.00464327	-0.0116432	0.0031461	-0.00508192	0.00229277	-0.000876649	0.00773909	-0.000121457	0.0222558	0.00189348	-0.00137326	0.00219051	-0.00712516	-0.00540508	0.00431435	-0.020606	-0.0830799	0.00120833	-0.00390848	-0.000459674	-0.00136294	0.0068835	-0.00157899	-5.98903e-06	-0.000712931	0.0199106	-0.0337057	0.0544956	0.000877625	0.000943215	0.00151451	0	0	0.000390792	-0.00267361	0	0	0.000986886	0.0183722	0.017298	-0.00451746	0.00132156	-0.00326617	0.00915713	-0.00350663	0.0136914	0.0159576	-0.000576429	0.00163601	0.00159313	0.0177768	0.00612506	0.0323533	-0.0446799	0.00907728	0.0113103	-0.0198238	0	-0.0044799	-0.000977757	0.00599971	2.65949e-05	0.000139966	-0.00559909	0.00340434	-0.0266325	0.000699654	0.000649578	-0.00333714	0.00608292	0.0311062	0.000214022	0.00604388	0.000150636	0.00298457	-0.00418209	0.0287898	0.14456	0.000200066	-0.00176403	-0.0156879	-0.000136948	-0.00214476	-0.014953	-0.000434103	-0.000117612	-7.01183e-05	0.012467	0.00233598	-0.0044392	0.00242796	-0.03123	-0.00467063	-0.00115148	-0.0129481	0	0.00164898	0	0	0	0	0	-0.00153499	0	5.77259e-05	0	0	-0.000299911	0	0	0	0	0	0	0	0	0	0	0	0	0	0	0	0	0	0	0	0	0	0.012167	-0.000122978	-3.11676e-05	-0.00813509	0	0	0	0.00034539	0.00010869	0	0	0	0	0	1.25147e-05	0.000182529	-0.0010618	0.00463828	0.0026115	0.000550174	0.000832925	0.00017234	-0.00194743	2.01266e-05	0.000341407	0.00212671	0	-0.00567928	0	0	0	0.0135113	-0.00333424	-0.000332714	0.00786965	0.0489034	-5.38413e-05	-0.000597858	-0.0121169	0.0389905	0	-0.000795547	-0.00205558	-0.00123346	-9.50974e-05	0.000250884	0	1.16104e-05	0.00126001	-0.00328341	-0.00972692	-0.0060276	-8.71607e-05	0	0	8.14431e-05	0	0	-2.26277e-05	-0.00491639	-0.00217683	0	1.63159e-05	5.48176e-06	0.00244133	-0.000869589	0	0	0	0.00273293	0.00272091	0.021718	0.0104445	0	0	0	-0.000230464	-4.14359e-05	0	0	1.12961e-05	0	-0.00260028	-0.000199085	-0.00105296	7.87816e-05	0.000628474	0.0409229	1.39193e-05	-0.00251025	0.00485193	-0.000181414	-0.00566497	-0.000501605	0.00137968	0.00170502	3.90134e-07	-0.000970009	-0.000647239	-0.000203894	0.00520415	0.00485955	0	0.000137798	0.000252019	0.0234984	0.00281338	1.91476e-06	-0.000498852	0.000567638	-0.00100443	-0.00170989	-4.76446e-05	0.000871514	-0.00164942	0.000174024	0.0108821	0.00306625	0.0115088	-3.7379e-05	0.000839621	-0.0113655	0.000631289	0.00521178	-0.000143395	-0.000712821	0.0207746	0.00142997	-5.43286e-06	0.000594863	0.000405608	5.68895e-05	0.000417748	0.00278489	0.00205494	2.17299e-05	0.00188807	0.0005865	0.000532621	-0.00131758	0.00230305	0.00403322	0.00225565	-0.000250639	-0.012254	-0.000448111	0.00197788	-0.00081085	-0.000500119	0.000940295	-9.295e-05	-1.05703e-05	0.00281583	-0.00144372	0.000106596	0.000135788	0.00417393	0.000401717	-8.45278e-05	-3.36e-05	-0.000160649	-0.000697667	0.00175424	0.000555448	-0.000263367	-9.43192e-05	0.000311239	-3.03864e-05	-0.00242108	-0.00363553	-5.76208e-05	-0.00129314	0.00267905	0.00203067	0.00034232	0.0134451	-0.00170406	-0.00577277	0.00246814	0.000123696	-0.0025218	-0.00116462	0.000105846	0.00458384	5.99053e-05	-0.000907887	-0.00287311	-0.000266255	-0.000766359	-0.00967383	-0.00221604	0.0143946	-0.00753434	-0.000415702	0	0	0.000555081	0.000141522	-0.00178179	0.0824615	-0.000579522	0.00948002	-0.00186691	0.000144489	0.0362403	0.000175713	0.00134835	0.00270792	9.2861e-06	-0.000202227	1.30006e-05	0.000710002	0.00126018	-0.00411471	-0.000349103	0.000844765	-0.00136686	0.00473403	-0.00103494	0.0187117	-0.00253542	-0.00225454	-0.000863642	0.000456363	0.00138224	0.000832503	-0.000146585	0.0013412	-7.18795e-05	2.31211e-05	-0.00152511	-0.000695426	0.0010198	0.00267128	-0.00030898	-0.0034985	0.00270371	-0.00135662	0.0019256	-0.0021432	-0.000673831	-0.0396246	0.000105027	0.0195938	-0.00426083	-0.00105658	0.000325408	0.000844733	0.000761546	0.00216994	0.0158843	0.00143341	-0.000314245	3.1035e-06	-0.00258638	-0.000778053	-0.000428109	0.00182558	-0.000875041	-3.76248e-06	0.000781007	-0.00327009	-0.00126614	-0.00485016	-0.00174075	7.03614e-05	0.00150533	0.0386193	-8.9608e-05	0.00616295	0.00243501	0.000125508	0.017663	-7.68658e-05	0.0115005	0.00376559	-0.00109509	-0.000145069	-0.000184734	0.000735455	-0.013235	0.00525232	0.00112892	0.000131906	-0.000105589	-0.00174715	0.00320106	0.002815	0.000102058	0.00637339	0.00716084	-0.0243628	0.000588349	-0.00150948	-0.0044391	-0.00232258	-0.000116282	0.00144389	0.00224669	0.00889798	-0.00266654	0	0.00165952	-0.000392539	0.000548087	-0.00100047	-0.0042027	0.00232697	0.00298128	0.00371454	-0.000415913	-0.00270573	0.00113367	-0.00201435	-0.00670964	-0.000869752	0.000195229	0.00131209	0.00158116	-0.0102319	-0.00610533	0.00526815	0.00712891	0.00219276	-1.33634e-05	8.99305e-05	-0.00209389	-0.00297525	-0.00364108	0.00526517	-0.00178115	-0.000448755	-0.00372302	-0.00423506	-0.000794069	0.014116	-0.00608194	-0.0769917	-0.00012398	0.00279436	4.30324e-05	-0.000225542	0.00476342	-0.00103932	0.00380462	-0.000809503	-0.00228623	0.000111054	0.000325586	0.00129673	-0.00697163	0.12629	0.00602844	0.00280048	-0.000199487	0.00101915	0.00480065	-0.000257553	-0.00330514	-0.00416708	-0.000195027	0.000237667	-0.00122932	0.00538527	0.00475799	0.00277092	0.000847168	-0.00122164	-0.00270754	0.0106437	0.00282119	-0.0741231	-0.000692293	0.0017843	-0.0058197	-0.00226958	0.00110013	0.00134285	0.00225816	-0.0014452	0.000663902	0.00452308	0.00202963	0.00422339	-0.00104214	0.00142862	0.00304915	-0.00447658	-0.024508	0.000928985	0.0014923	0.00487459	-0.00255535	0.00256829	-0.00479528	-0.000929082	0.0233426	0.000318829	0.00585556	-0.000407461	-0.0004655	0.010434	0.00243981	-0.0018248	-0.00111133	0.100954	0.0025802	-0.0015848	0.00632011	-0.000748087	0.00194259	0.0023075	0.0072289	0.00246272	0.00149125	0.00544715	0.00210351	0.00352418	-0.00112735	0.000738955	-0.000957601	-0.0034954	0.00156972	-0.00577103	-0.000433185	-0.0152913	-0.0207823	0.0122701	0.00199072	0	0	0.000921746	0	0.00149334	-0.000155716	2.90205e-05	0.00247919	0.00430865	0	-3.18946e-06	0	-0.000481123	8.47306e-06	-7.69543e-05	1.29955e-05	4.21522e-05	2.05523e-05	-0.000298115	0.000145116	0.000103641	0	9.83172e-05	0	0.000378744	0.000375132	-5.58708e-05	1.64781e-05	7.01941e-05	1.21176e-05	2.69711e-06	0	0.000129166	0.000140746	0.000739992	0.000213913	-5.51227e-05	8.83875e-06	0.0152046	-0.000236214	0.00157935	4.5378e-05	0	-0.00012552	-3.25039e-06	0.000206249	0.000686797	2.28661e-05	-6.02456e-05	9.13177e-05	-3.25332e-06	0.0032371	-8.87462e-06	-0.000289472	-3.24716e-05	0.00016911	0.000170802	0.000325721	0.000946082	0.0450927	-4.32495e-05	0.00102744	-0.000890313	-5.62283e-06	-7.4362e-05	-0.000898984	0.00634986	-0.000189802	0.0055105	-0.000358066	0	0.000337123	0.00628495	0.00212642	0.00622445	3.88349e-05	-0.000701017	9.19655e-06	0.000144644	0.000559368	-0.000103575	-0.000298524	0.00102717	1.14532e-05	3.78063e-05	-5.57422e-05	-0.000197189	0	0	0.000797198	-9.58912e-05	0	-8.96454e-05	0.000252656	0.00182101	-1.88563e-06	0.00175349	0.00367077	-0.000260177	0	1.30118e-05	4.38345e-05	0.000318814	9.84089e-06	0.000284164	0.00046335	-5.52345e-07	0	-0.0184768	0	-2.08441e-05	0	1.24387e-05	7.40278e-05	3.70165e-06	0	-1.38794e-05	1.49364e-05	2.7538e-05	-0.000208437	-3.83603e-05	0	0	1.97858e-06	-0.00027669	0	-1.37435e-05	-8.16042e-06	2.00381e-06	0	9.09445e-05	0	0.000110542	-1.85159e-06	0	0.000237898	0	-0.000115758	0	4.86133e-05	3.23223e-05	0	0.00914423	-4.92971e-05	-0.000452695	0.00201618	0.000244713	0.00414273	4.06093e-05	0.000124202	1.0967e-06	-3.65023e-06	-6.86672e-06	5.99376e-06	0.00030224	-0.000149803	-0.00182206	0.00379551	-0.000180659	-8.10574e-05	3.46197e-06	0.00318753	0.000115042	0.000108798	1.05928e-05	0.00503959	6.70881e-06	0	0.000108355	1.83243e-05	0.00587221	-5.27894e-05	6.64716e-05	0.000158984	0.00271737	2.15092e-05	-0.000181175	0.000230242	4.27938e-05	0.00150499	-0.000114694	-8.4017e-06	0.00020679	0	0.00408942	0.00017314	-0.000257295	0	0.000992997	-0.000910761	-1.36439e-05	0.000151199	0.000338619	-1.72348e-05	-0.000600857	-2.31073e-05	-1.18067e-05	1.61194e-06	2.91782e-05	0.000784149	-0.00115986	0.00179361	0	-5.3037e-06	0.000378644	-0.00236469	-9.59366e-05	0.00609722	-1.7985e-06	0	2.76379e-06	0.000334098	0	-4.15399e-05	1.05634e-05	-0.000427737	-0.000728779	-0.000487984	0.00262612	5.83101e-05	0	3.06659e-05	-4.04934e-06	-0.000346934	0.000243885	-4.62423e-05	0	-3.87539e-05	-0.000109016	0.000475244	-5.00007e-05	0	8.66299e-06	4.90643e-05	0	2.77405e-06	9.61884e-05	2.36182e-06	-3.48008e-05	0.000114705	0	0.000371775	0.00399833	-1.78166e-05	4.00509e-05	-3.5529e-06	0	0	0	-0.00258449	0	0.000191685	-0.000454953	1.6653e-05	8.62398e-05	0.0001889	0.000390446	0.000204227	-3.98887e-06	-2.6427e-05	-1.69652e-05	0.000526519	5.17947e-05	0.00156253	4.3321e-05	1.08108e-05	-2.30663e-06	0	0.00143621	0	3.67384e-05	-2.27909e-06	0	7.5599e-05	-2.99559e-06	0.000317517	1.38035e-05	1.19867e-05	1.6814e-05	0.000473592	1.91384e-05	8.29714e-06	0.000678307	-1.74274e-06	-4.92897e-05	-0.0021026	0	2.37612e-05	-0.000347821	0.000223087	-4.81666e-06	0.000266431	1.24382e-05	7.57049e-05	0.00107657	0.000101351	-8.41653e-05	0.0223076	0.0151938	-2.9985e-06	-1.20099e-05	0	0	0.000469796	0.000251055	1.62511e-05	0.000187731	-0.000163154	2.89332e-06	0	-0.00335524	7.03586e-06	6.78304e-06	-0.00193404	-4.58659e-05	7.79993e-05	-0.000170884	0	0	-4.93747e-06	0	0.000195605	1.80017e-06	0.000280894	4.04918e-05	0.000636723	-2.64357e-05	0.000901781	0	0	0.000174217	0.000170958	0.000136206	3.66136e-05	3.39796e-05	-0.000217409	0	0.000106358	0	-1.01699e-05	8.34672e-05	-9.49427e-05	0	-3.70429e-05	4.85709e-06	0.000494608	0.000135458	5.15887e-05	-0.0029619	5.32264e-05	5.39067e-05	0.00331354	6.41512e-06	0.00134568	0.00643503	2.82274e-05	0.00122714	0.000129077	2.78883e-05	0.000142352	-0.000776722	0.000225194	-2.78127e-06	0.000474014	0.000535589	-5.99332e-05	-7.20835e-05	1.68224e-05	-8.82018e-06	1.14602e-06	0	7.01351e-05	0.000111019	-2.53133e-06	-0.000709169	8.06181e-06	0.00195617	0.000587735	0.000193387	-6.21062e-05	4.12439e-05	1.61885e-05	0	3.75673e-05	0	0	-4.26223e-05	8.80663e-05	1.54525e-05	0.000129922	0.000157015	-0.000338238	0.000106005	0.000294601	0	-6.13146e-05	2.61799e-05	-0.0010288	0.000827457	-0.00230821	-5.573e-05	0	0.00900264	-0.00273868	0.00274238	-2.79547e-05	0	0.000349798	0.00025681	1.73472e-06	0	0.000633592	-9.55132e-06	0	0	0	-2.26866e-05	-0.000577394	-7.47275e-05	0	0.00172894	0	3.31044e-05	-6.06599e-06	5.24497e-05	-1.05225e-05	-0.000170811	0.000204428	-7.97282e-05	2.89746e-06	-0.000354854	9.84093e-05	9.78926e-06	-0.000971237	0.000309324	0.000466376	-7.14169e-05	0	9.70493e-05	0	2.55745e-05	0.000150444	-1.71012e-05	0.00173225	0	2.50608e-06	0	-9.57371e-05	0	-0.000166685	0.00109783	0	-3.92729e-06	3.3657e-05	3.47555e-05	0.000959692	0	0.000233601	0.000397647	0.000187996	-6.69318e-06	-0.000189157	1.01653e-05	1.16969e-05	-1.43601e-05	9.97335e-05	-0.0015602	0	0	0.00074797	3.74656e-06	0.000243368	-0.00019005	5.2657e-05	2.46155e-05	0.00176466	5.36533e-05	-3.0622e-05	0	-0.00457218	4.80479e-05	0	1.35892e-05	3.99363e-06	-1.78631e-05	-2.37213e-06	0.000695038	4.95593e-06	0.00585701	-0.000648348	1.14415e-05	9.67446e-05	-4.01696e-05	-0.00849099	-3.28179e-05	0.00139605	-7.67895e-05	-0.000240195	-0.000143786	-3.85917e-05	1.43921e-05	2.19513e-05	1.89136e-06	0	-0.000241761	-0.00293516	-1.33735e-05	4.25205e-05	0	-0.00010739	0.00079916	-0.000291834	5.87588e-06	0.000162089	0.000156322	0	-0.000451364	7.19686e-05	3.69585e-05	0.000326818	0.00195304	0	0.000354039	-0.000188276	-8.33479e-06	4.34416e-06	2.91499e-05	5.682e-05	-1.84838e-05	0.000918172	0	0	-3.21388e-06	-0.00046819	9.5924e-06	-0.00245195	-0.000129721	-8.6664e-05	0.000390294	0.000207309	0.00518952	0	-0.00011541	0	7.62047e-05	0	2.25642e-05	8.64907e-05	-0.0114038	-3.92459e-05	0	-4.05783e-05	5.38656e-05	0	0.000101237	-4.85543e-05	0.00405322	0	2.36817e-05	-7.81119e-05	9.63081e-05	0.000150515	-7.48285e-05	-6.38248e-05	-4.22455e-06	-6.82745e-05	-0.00174152	0	0.00309066	2.66093e-05	0	-1.2115e-05	0.000112052	0.000553202	0	3.42991e-05	0.000153668	0	0	5.0489e-05	-1.75317e-05	-0.000581995	0.000106249	2.49918e-05	-3.49473e-05	-2.67007e-06	0	5.8804e-05	0.000266986	0.00342866	0	-0.00315209	-3.63257e-05	7.34387e-05	0.000651851	0	0.000307756	4.09018e-05	0	-0.000183563	0.000134397	0.000310196	-0.000140562	8.06278e-05	0.000590231	0.000139257	-2.1752e-05	-0.000160078	0.000234233	0	-8.30744e-05	-0.000169815	-0.000619253	8.92719e-05	5.44336e-05	-0.00153598	0	7.72477e-05	-0.000139986	0.000342675	0.00761939	1.33777e-06	0	1.82498e-05	0	0.000186837	-2.51307e-05	-2.95756e-05	-0.000118433	4.01165e-05	-0.00132132	0	0.0145856	3.59258e-05	7.21703e-05	0.00112695	2.09258e-06	0.000175454	-0.000509532	-3.10723e-06	-7.87548e-05	0.000612953	-0.00796521	-0.000368883	0	2.59051e-05	0.00171864	3.04612e-06	0.000855398	8.45691e-06	0.000283243	0	1.81888e-05	5.60211e-05	2.34894e-05	0.000121233	-9.4652e-06	-2.67587e-05	-0.00180428	0	-4.59722e-05	0.00343537	-0.000158845	6.07132e-05	0	8.08874e-05	0.00126834	0.000178654	0	6.92798e-06	1.41677e-05	2.75699e-05	0.000104474	0.000375853	0.00250035	-0.000116688	-3.10604e-05	0.000150726	0	0.00430285	-2.50808e-06	0.000121496	0.00101763	-0.000636089	0.000120583	0.00654605	0.000117892	0.000439382	-1.31197e-05	-0.00103375	0.00132644	0.000507337	0	0	0	0	0	0	0	0	-0.000532912	-0.00815213	4.84001e-05	0	0.0297177	0.000556783	-1.60935e-05	0.00231709	0	-0.014426	0.00158101	-0.0149579	-0.000826725	0	-0.000653785	0	0	-4.12239e-05	-0.00189925	0.00780307	-7.02806e-05	-0.00177559	0.00115257	0.1055	0	0	7.84614e-05	0	0	-0.00424583	-0.00485655	-0.151126	0.000656089	-6.8238e-05	0.0461505	0.0233329	0	-0.0061129	0.0066888
x20MCx1912	0.00111554	-0.00167064	0.00091001	0.000514859	0.200023	-0.0175527	0.00930727	-0.03084	0.00262443	-8.93133e-06	-0.00140803	-0.000938871	-0.00109215	0.00343242	0.000788301	0.00153895	0.000222032	0.0020681	0.00644294	-0.00253193	-0.000976509	-0.00151533	-0.00296305	0.0047258	-0.00300882	-0.00119155	-0.00055145	0.00152433	-0.000509787	-0.000159719	0.0030463	0.0132502	-0.00309049	0.002738	0.00121153	-0.00426814	-0.00572996	0.00481228	0.00313935	0.00251762	0.00715807	0.0160573	-0.00109272	0.000216308	0.00247942	-0.000630926	0.00122146	-0.000222912	0.0285248	-0.021499	-0.0310335	0.000504566	0.000918354	0.00158791	0	0	0.000289448	-0.00191272	0	0	0.00106621	0.0186187	-0.00171915	0.00586255	0.00094683	-0.00315847	-0.00694708	-0.00352904	0.00616332	0.0074451	-0.000650489	0.0024649	0.00217425	0.0192784	0.0160454	0.0193957	-0.0438848	-0.00512757	0.0138292	0.00296707	0	0.00103771	-0.00135436	0.00639278	1.2836e-05	8.06437e-05	-0.00455105	0.0031876	-0.0297194	0.000486991	0.000616133	-0.010986	-0.0217949	-0.00290213	0.000256075	0.00214272	0.000276564	0.00288066	-0.0153238	0.0534395	0.132758	4.77707e-05	0.000116024	0.00289699	-0.000260188	0.000338933	0.00552848	-0.000322688	-5.57625e-05	-0.000304002	0.0137853	0.00287067	0.000423586	-0.00328911	-0.0325285	-0.00301982	-0.00071332	-0.0279259	0	0.00107004	0	0	0	0	0	-0.00144251	0	6.57603e-05	0	0	-0.000851331	0	0	0	0	0	0	0	0	0	0	0	0	0	0	0	0	0	0	0	0	0	0.0126696	-6.35085e-05	-3.88677e-05	0.0137901	0	0	0	0.000281296	4.09998e-05	0	0	0	0	0	2.69231e-06	-8.35363e-05	-0.00117094	0.00380349	-0.00133623	-0.00027841	0.00074496	0.000101158	0.00142035	3.32916e-05	-0.000162898	0.00170866	0	0.00348307	0	0	0	0.00791873	-0.00412638	-0.000483497	0.0053777	-0.0446195	-7.4608e-05	-0.000312095	0.0216564	0.0501619	0	-0.000806777	-0.00208511	-0.000920716	-8.03865e-05	0.000141338	0	-9.64055e-06	0.00203153	-0.00412454	-0.00903231	-0.0110679	-0.000135672	0	0	0.000120718	0	0	-7.47153e-05	-0.00838524	-0.00215001	0	4.41625e-06	0	0.00323151	-0.00199741	0	0	0	0.00151407	0.00301791	0.0123499	-0.00918156	0	0	0	0.00301748	0.000374187	0	0	0	0	0.00715589	-0.000364998	-0.000178423	1.02447e-05	0.000572687	-0.0193144	8.18346e-06	-0.00168248	0.00330286	-9.8409e-05	-0.0276947	0.00108801	-0.000456597	-0.00166816	-0.000235682	-0.00261188	-0.000636748	-0.0024106	0.000741261	0.00536499	-1.90103e-06	8.55753e-05	-0.000289763	-0.00795636	0.00277215	0.000707795	-0.000563434	0.000313444	-0.000941302	-0.00212592	-0.000117705	0.00129774	-0.00129456	0.000119119	0.0103529	0.00167117	0.0187251	-0.00144914	0.000511008	-0.00788796	0.000492519	0.00384135	0.00016674	-0.00152561	-0.0747479	0.0209388	-2.8718e-05	0.0015182	0.000518364	-0.000170491	0.00178614	0.00180874	0.0015709	0.00110586	0.00204314	0.00110406	0.00198469	-0.00210134	-0.00151173	0.00377444	0.00153564	-0.00236475	0.00324837	-0.0020686	0.000645953	-0.000506061	0.00213765	-0.000582181	-0.000130505	7.86186e-05	-0.0183593	-0.00203389	0.00164733	0.00195276	0.00453141	8.35201e-05	-0.00040799	-0.000193592	7.14506e-05	-0.00106154	0.00224857	0.000657915	0.00218788	0.000243149	0.000166347	-0.000456241	-0.00256954	-0.00124831	0.000748888	-8.85775e-05	0.00296789	0.000291698	0.00247295	0.00976762	-0.000471851	0.00158217	0.00193882	-5.77834e-06	-0.000229609	0.000142176	0.00031087	0.00143947	0.00118277	-0.000546943	0.00302191	0.000663657	0.000567839	-0.00977375	-0.00365633	0.00300449	-0.0063207	-0.000245108	0	0	-0.000470699	-9.39964e-05	-0.0019953	0.0324157	-0.00511558	-0.00740199	0.000113369	8.32628e-05	-0.0410651	-1.70745e-05	0.000516959	0.00306864	0.000231815	-0.000545172	0.00111053	-0.00812078	-0.035344	-0.00103392	-0.000438897	0.00192774	-0.000523235	0.00253756	-8.94154e-06	0.0197521	-0.00610422	-0.00105982	-0.00118859	0.000982816	0.00311416	0.000391562	-0.00129188	0.00291018	1.68296e-05	0.000274637	0.00176014	-0.00179152	0.000571658	0.00636099	-0.000324705	-0.00225995	-0.00568738	-0.00124828	0.00295967	-0.000727056	0.000795542	-3.42242e-05	-0.000280914	0.0296382	-0.00529496	-0.000495226	0.000448952	0.000731966	-0.00143375	0.00125113	0.0113607	-0.00652125	-0.0012384	1.62445e-06	0.00617987	0.000727088	-0.000344426	-0.00152501	0.000261608	-7.8797e-05	0.00034216	-0.00270166	-0.000390719	0.00176634	-0.00127284	-0.000819909	0.00294499	0.0337497	0.000312482	-0.00463777	0.00268619	-0.00141554	-0.00427594	6.00131e-05	0.0117054	0.00182016	0.000210109	0.00104362	0.000134957	-0.0015216	0.00961029	0.00286475	-0.00271448	-0.000386794	-2.53602e-05	-0.000155144	-0.00389837	0.00454761	0.00562628	0.0086187	0.00791811	0.0249544	-0.000313283	-0.00154307	-0.00515195	0.00111238	-3.93714e-05	0.000660199	0.00198212	0.00599371	-0.00124425	0	0.00524473	-0.00206014	0.000372148	-0.00289847	-0.00538772	0.000227941	0.00416949	0.00480418	0.000251718	0.00504667	-0.00126868	-0.000909219	NA	NA	NA	NA	NA	NA	NA	NA	NA	NA	NA	NA	NA	NA	NA	NA	NA	NA	NA	NA	NA	NA	NA	NA	NA	NA	NA	NA	NA	NA	NA	NA	NA	NA	NA	NA	NA	NA	NA	NA	NA	NA	NA	NA	NA	NA	NA	NA	NA	NA	NA	NA	NA	NA	NA	NA	NA	NA	NA	NA	NA	NA	NA	NA	NA	NA	NA	NA	NA	NA	NA	NA	NA	NA	NA	NA	NA	NA	NA	NA	NA	NA	NA	NA	NA	NA	NA	NA	NA	NA	NA	NA	NA	NA	NA	NA	NA	NA	NA	NA	NA	NA	NA	NA	NA	NA	NA	NA	NA	NA	NA	NA	NA	NA	NA	0	-7.47421e-05	-0.000238116	2.11328e-06	-0.00584269	4.65327e-05	-6.90875e-05	-9.87874e-05	0.00315273	0	-3.12086e-05	1.36179e-06	-0.000119208	2.92948e-06	-4.22735e-05	-8.63708e-06	0.000192294	5.21104e-05	-1.66685e-06	0.000226864	-5.37833e-06	0	1.24798e-05	6.39378e-07	-0.00025853	0.000128483	-0.000379486	2.32925e-05	1.15898e-05	-7.68919e-06	0	9.30721e-06	2.416e-05	0.000218992	0.00143215	8.53027e-05	9.24568e-05	1.68826e-05	0.0128713	-8.47215e-05	0.00184958	-0.000690909	0	0.00114618	2.39699e-06	0.000233573	0.000536196	-4.72995e-06	-0.000277558	-0.00031266	7.54314e-05	-0.000693304	-0.000950948	-0.000516239	9.42315e-05	0.000319322	-6.51198e-06	-3.71099e-05	0.000995497	0.0404014	9.68786e-06	0.00145545	0.000512422	0	0.000110847	-0.000947512	0.00516193	-1.56992e-05	0.00668772	0.000309163	-6.70704e-06	-0.000233643	-0.00352998	0.00374884	-0.0146528	5.26758e-05	0.00192686	-3.88481e-05	0.00030116	-0.00173758	-0.000549057	-6.95576e-05	-0.000954839	8.09329e-06	-0.000241553	1.95496e-05	2.18683e-05	0	1.81663e-06	0.00137663	0.000171763	0	0.000217163	8.93884e-05	-0.00053213	-3.60973e-05	-0.00199947	0.00418845	-0.000267184	0	2.21038e-05	9.92985e-05	3.82449e-05	1.06824e-05	0.00141751	-7.91979e-05	3.11881e-07	0	0.00645355	-4.94829e-06	0	0	5.74305e-05	-9.69235e-05	2.04715e-05	1.93975e-06	-2.17016e-05	3.54667e-06	0.000141605	-8.00049e-05	-5.85243e-06	0	0	3.32708e-05	0.000317573	0	1.66682e-05	-2.05197e-05	-1.99287e-05	0	2.31384e-05	9.20922e-05	-0.000246347	-1.02302e-05	0	0	0	0.0008993	0	4.23543e-05	-7.11256e-05	2.64526e-05	0.0116229	1.82809e-06	0.000101319	0.000343622	0.000430951	-0.00193231	-0.000163895	-0.000926774	0	3.24465e-06	0	-8.83309e-05	3.19004e-06	2.36823e-06	-0.00542567	0.00537875	0	-5.44266e-06	-8.88184e-06	0.00165744	4.58426e-05	0.000144323	7.86561e-05	-0.000576082	1.72317e-06	0	5.36029e-06	-0.000311898	0.00677631	-0.000217681	0.000190924	0.00017661	-0.00208501	1.74618e-05	-0.00011991	0.000267254	2.52238e-05	-3.36931e-05	-5.76602e-05	0	0.000853272	1.25551e-05	-0.00127445	-0.000103516	0.000595283	0	0.0010179	1.29458e-05	-2.18437e-05	0.000255627	0.000182817	7.41489e-06	0.000119274	1.98646e-05	4.76799e-05	0.000102818	0	0.000870713	0.000342018	0.00302627	0	-2.87247e-05	-4.14531e-05	0.00333585	5.39367e-06	-0.00810207	3.381e-05	4.68676e-06	0	0.000340293	0	0	3.16942e-06	-0.000413193	4.48412e-05	-0.000244664	-0.00478065	2.87475e-05	-3.57379e-06	-7.66986e-06	7.05304e-06	1.78054e-06	-0.00022557	-3.08813e-05	0	0.000275245	2.09898e-05	-0.000319614	-2.26156e-06	0	9.16305e-06	4.65544e-05	0	-1.57715e-05	4.43765e-05	1.06178e-05	5.27425e-06	8.86488e-05	8.29117e-06	0.000856831	-0.00156317	0.000192289	0.000547019	0	0	0	0	-0.00192347	0	0.000353785	-1.9908e-05	1.9077e-05	0	0.000130921	-0.000209237	-0.000172072	-1.14785e-05	-3.74646e-05	0	0.000223464	-7.39157e-05	0.000761906	3.87714e-05	2.28261e-06	3.40059e-06	0	0.00082501	0	3.25513e-06	-2.06259e-05	0	0.0002366	0	0.00164963	-0.000551028	2.66258e-05	4.30455e-05	-0.000309678	2.7159e-06	-5.39838e-06	-0.000409269	0	-7.51194e-06	0.0196416	0	8.46335e-05	7.76568e-05	0	-4.02101e-05	5.85421e-05	-1.44026e-05	4.96025e-05	0.00159795	-7.07171e-05	6.55833e-06	-0.016273	0.0184216	3.89897e-05	-3.95321e-06	0	-1.08331e-05	-0.000463696	-8.56568e-05	1.10723e-05	0.000114819	-0.00418274	1.48116e-05	0	8.21718e-05	-0.000280117	7.56988e-06	-0.00191705	7.17266e-06	-4.66988e-05	0.000647787	0	0	0.000389218	0	0.000100286	0	0	0.000155002	0.000483182	0.000118289	9.76534e-05	0	-3.4208e-05	-1.73469e-05	3.96299e-05	0.000183562	8.80835e-06	9.94716e-06	9.32083e-05	6.86761e-05	-3.83428e-05	0	0.000356771	4.50136e-05	-2.15624e-05	0	-0.000130022	-7.22853e-05	-0.00131116	-0.000484417	2.16402e-05	0.00110496	-1.66212e-06	7.76175e-05	0.00319706	-5.23688e-06	0.00201293	0.00629711	-0.000114655	0.000454247	-0.000146112	0.000164793	-0.00536757	-0.000582743	-0.0008485	0	0.000310069	-7.04012e-05	7.70866e-06	-4.45182e-06	4.81831e-06	-3.97959e-05	0	4.79509e-06	-8.39601e-05	0.000127931	-6.7432e-06	-0.0134596	2.28391e-05	-0.00155038	0.00166467	0.000105927	-8.80318e-05	-9.9413e-05	0	0	2.59982e-05	1.53702e-06	2.05904e-06	-0.000170482	0.000177706	1.97226e-06	0.000149736	-0.000752713	-0.000119654	-4.00366e-05	0.000489312	0	-1.75977e-06	7.01251e-05	-0.00123334	-0.00185992	-0.00166451	-0.00332549	0	0.00715977	0.00130425	0.00278194	-3.53527e-05	0	0.000779038	2.73923e-05	0	-3.38872e-05	0.000660578	-6.16098e-06	0	-3.66476e-05	-6.44855e-06	-3.57847e-06	-0.000493371	-7.70116e-06	-3.47571e-06	-0.000261845	0	7.63347e-05	1.33448e-05	0.000459885	3.66442e-05	-2.12804e-05	2.58687e-05	9.49203e-05	0	-0.00125344	-1.55243e-05	6.75688e-06	0.000311658	0.00034659	0.000337412	-1.10286e-05	0	-0.000844086	1.56668e-05	3.39137e-05	0.000112597	-1.64745e-05	-0.00255169	-2.51009e-06	1.28293e-05	0	0	-2.20007e-05	-0.00033659	-0.00186968	0	-6.56917e-05	-1.81965e-05	3.33357e-06	-0.00109812	-1.28438e-06	-0.000193736	-0.00179666	-3.98296e-05	0	-6.22315e-05	-6.09564e-05	0	8.44012e-06	0.000140513	-0.00130518	0	0	-0.000410344	0	0.000140656	3.6636e-05	0.000154605	1.46305e-05	-3.08816e-05	5.56964e-05	0	6.68971e-06	-0.00336067	1.9428e-06	3.30497e-06	0	3.15844e-05	0.000318866	8.59073e-06	-0.000812379	0	0.00329858	0.00025429	7.19073e-06	-0.000359998	0.000425197	0.00491389	0	0.000145013	3.00461e-05	1.65067e-06	-6.61215e-05	5.761e-05	1.72978e-05	6.86902e-05	4.50218e-05	8.40102e-05	1.38802e-05	0.00134944	0	-2.44118e-05	5.49299e-05	-4.09229e-05	0.000494769	-5.41798e-05	1.23411e-05	0.0001108	3.31768e-05	0	0.000120927	3.60749e-05	3.57395e-05	-3.62231e-06	-0.00022168	0	0.000383916	1.81234e-05	-8.01751e-05	6.89957e-05	5.0458e-05	0.000110573	-4.1388e-06	-0.000408285	0	0	0	0.000321976	9.84341e-07	0.000434824	2.63817e-05	-4.83981e-05	2.22027e-05	-1.42282e-05	-0.00356742	0	0.00015062	0	0.000515519	0	4.02193e-05	8.79632e-05	-0.0102348	-6.26608e-06	0	3.28256e-05	0	9.87357e-06	7.49552e-05	0	0.00451247	0	4.72555e-06	0.000299185	0.000145565	-6.47972e-05	5.94479e-05	4.46996e-05	0	-0.000316616	-0.0016095	4.24738e-05	0.0031068	4.16838e-05	0	0	0.000196915	-0.0118989	-0.000261248	1.88215e-05	0.00185353	1.34944e-05	0	3.86291e-05	0	0.00136603	0.000195971	6.57705e-05	-6.3779e-05	0	0	2.18871e-06	9.11291e-05	0.00366796	0	-0.00459052	9.59819e-05	0.000522268	0.000601285	0	0.000223102	2.79073e-05	0	0.000258195	0.000151814	0.000166012	-0.000372611	0.00010322	0.00088904	6.83263e-05	4.03712e-05	-0.000195307	0.000340774	0	0.000158203	-5.53814e-05	0.000167854	9.0957e-05	4.07401e-05	0.00239706	0	1.94872e-07	-6.229e-05	-0.000869599	0.00995632	1.42708e-06	0	0	0	0.000105491	-3.93785e-05	7.55293e-05	-0.000144884	0	-0.00106701	0	0.00869373	-0.00120425	0.000121737	-0.00240205	0	5.97517e-05	0.00045124	0	-2.54166e-05	-2.45088e-05	0.0289728	0.00357573	-2.01469e-05	6.953e-06	0.000971247	0	-0.012482	1.69945e-06	0.000223421	0	2.15573e-06	1.8697e-05	8.8292e-05	-2.81415e-05	-1.36322e-05	0	-0.00131842	0	-3.20099e-05	-0.00195347	-0.000142917	8.22316e-05	0	-0.000217636	-0.00352993	3.44156e-05	-1.8204e-05	7.27044e-05	1.22964e-05	2.2586e-05	-1.407e-05	0.000199307	0.00266154	-1.03331e-05	0.000121673	0.00014307	2.34745e-06	-0.000854632	-0.00010337	-6.29251e-05	0.00141952	-0.000660853	4.42692e-05	0.00541774	-6.39568e-05	0.000834885	-8.56703e-05	-0.00162615	0.00125627	3.78355e-05	0	0	0	0	0	0	0	0	-0.000328336	-0.00831446	-0.000243469	0	-0.00674345	0.00158186	-4.7673e-05	0.00243774	0	-0.0163441	0.00148674	0.0121934	-0.000971564	0	0.00261188	0	-1.06466e-06	-4.97594e-05	-0.0020109	0.00140301	-0.000108506	0.0218194	0.00111106	-0.038842	0	0	3.79886e-05	0	0	-0.00241849	-0.00397703	0.00842114	0.000899671	-3.77395e-05	-0.0218059	0.00150266	-9.10025e-07	0.000550013	0.00699664
x20MCx2017	0.0021223	-0.00271844	0.00114159	-0.000379613	-0.0761665	0.0128067	-0.0174678	-0.00446984	-0.000131342	0.000349209	0.000233225	-0.00161873	-0.0016783	-0.0251319	0.00241669	0.00332271	-0.00130294	0.00287799	0.00917494	-0.000992884	0.00495222	-0.0167855	0.00478193	-0.0158709	0.0120759	-0.00142555	-0.00393777	0.00225697	-0.00185663	0.0102136	3.67072e-05	0.020876	-0.000617422	-0.00164689	0.00045632	0.00236915	-0.00370028	0.00214992	0.00667215	0.00914624	-0.000197785	-0.00217799	-0.000559166	-0.00184181	0.0149157	0.00207593	-0.000839015	0.0336159	-0.0541708	-0.0256393	0.00419302	-0.00189751	0.00149331	0.00866029	0	0	9.51456e-05	0.00634932	0	0	0.000865268	0.00872017	-0.00172515	0.00579761	0.00221029	0.0214803	-0.0198559	-0.0248681	0.00596696	-0.00521253	-0.000160391	0.00174385	0.00134415	-0.0132509	-0.0212447	-0.102935	0.0697835	-0.084272	0.00475066	0.00117713	0	0.00184549	-0.000894848	0.000613795	2.61e-06	7.16184e-05	-0.00145285	-0.00653492	0.00153782	-0.0156723	0.000565419	-0.00981079	0.0134259	0.0251465	0.000247765	0.0148701	-9.9921e-05	0.00215056	0.00753307	0.0111901	0.0718077	0.000196122	5.91868e-05	0.00265749	-0.00064897	0.000417913	0.0046414	-0.000143286	-0.000117566	-0.000416297	0.0108232	0.00205723	0.000687866	0.00244353	0.0289003	0.001455	0.00029766	-0.0316969	0	0.00137797	0	0	0	0	0	-0.000688738	0	-2.6752e-05	0	0	-0.00130156	0	0	0	0	0	0	0	0	0	0	0	0	0	0	0	0	0	0	0	0	0	0.0115315	-3.07393e-06	-2.51097e-05	-0.00702318	0	0	0	0.000456207	0.000129906	0	0	0	0	0	8.22155e-07	0.000148087	0.000268396	0.00290746	-0.00193777	-0.000500088	0.000670882	8.94921e-05	0.000248581	1.20243e-05	-0.000275963	0.000551834	0	0.00125807	0	0	0	0.00955322	-0.00173786	-0.000840645	0.00659527	0.0498328	-7.02045e-05	-0.000749442	0.0234598	-0.0227503	0	0.000317084	0.00659851	-0.000962309	-0.000103329	0.000151874	0	4.43516e-05	-0.0017788	-0.0041985	-0.0102274	-0.00559083	-2.7607e-05	0	0	0.000110881	0	0	-2.86149e-05	-0.00389874	0.0031447	0	1.343e-05	5.48176e-06	0.00437542	-0.00129001	0	0	0	0.00206793	0.00694116	0.0193335	0.0102947	0	0	0	-0.000115608	-1.98931e-05	0	0	1.00565e-05	0	-0.00270432	-0.000246926	-0.00149318	2.35799e-05	0.000655633	0.0384031	2.83212e-06	-0.00252848	0.00438995	-0.000179342	-0.0166778	0.000863902	0.00155611	-0.000879701	0.000138473	-0.00228236	-0.00102397	-0.000547202	-0.000604832	0.00104095	-5.55681e-06	0.000155271	-0.000100607	0.0232226	0.0017884	0.000748993	0.000626366	0.000392983	-0.000379763	-0.00100403	0.000196461	-0.00474107	0.00252732	0.000273975	0.00764487	0.00550893	0.01111	0.000725654	-9.20147e-05	0.00972248	0.000246462	0.00358895	5.66337e-05	-0.00318038	0.0189602	0.0115701	-7.0129e-06	0.000798272	6.34427e-05	-0.000545527	0.00699872	0.00239276	0.00196208	-0.00074717	-0.0111618	0.000601273	0.000622929	0.00236162	-0.0109206	-0.00437128	0.00149588	-0.000511791	0.00300331	-0.000984373	0.000856238	-0.000956736	-0.000241389	-8.72122e-05	-6.12823e-06	2.21083e-05	-0.00103183	-0.00100439	-0.00172824	-0.000494783	0.005156	-0.00149125	-0.0013809	-4.01106e-05	-0.000214515	-0.00996704	0.00116559	0.000801397	-0.00112837	-0.0010541	0.000372311	-0.00102675	-0.00109531	-0.00478158	-0.000172838	-0.000384135	0.00530865	0.00236775	0.00594621	0.0116213	0.000798142	0.00474402	0.00248129	0.000478665	-0.000996751	-0.000789251	0.000103633	0.00251289	0.000137935	-4.03413e-06	-0.00324125	-0.000849335	-0.00115528	-0.0125565	-0.00470315	0.0370163	-0.00588547	-4.65866e-05	0	0	-0.000171894	-7.7619e-05	-0.00131502	-0.0635074	-0.000668817	-0.00545605	-0.000450789	7.63153e-05	-0.0320513	-0.00266705	-0.0113898	-0.00264574	0.000381671	-0.00017172	0.00181234	-0.00346618	0.00518541	-0.000828062	-0.000411469	0.00756356	-0.000249123	0.00340567	5.52286e-05	0.013827	-0.00427796	-0.0011361	-0.000840455	0.00140147	0.000147348	0.000839803	-0.00139714	0.00185067	0.000674872	6.60309e-05	0.00290537	0.000628677	0.00136827	0.00875962	-0.000220819	-0.00224962	-0.00536903	-0.00217319	0.00199526	0.000795823	-0.00194409	-0.0130767	0.00136087	0.0205884	-0.00415811	-0.00112884	0.00017942	0.000228663	0.000107162	0.00179754	0.00991246	-0.00532649	0.000308539	1.96692e-06	-0.00651567	0.000477947	-0.000436724	-0.00176996	0.000249264	-0.000379972	0.000111273	-0.00294543	0.00096442	0.00376542	-0.00118021	2.8996e-05	0.00251414	0.0233783	0.00156203	-0.00194423	0.0036664	0.000652583	-0.00410081	0.000408472	0.0139547	0.00164051	0.00166455	0.000942383	0.000154059	-0.00108342	0.0192768	0.00164594	-0.00193491	0.000720627	-0.000275572	-7.99099e-05	-0.00140446	0.000485278	0.00934421	0.00138826	0.0031761	0.02353	0.000824674	-0.00238583	-0.00574014	0.00294339	-0.000365893	-0.0015921	0.00127359	-0.00900725	-0.000858428	0	0.00474296	0.00169254	-0.000747768	-0.002384	0.0015784	0.00674979	0.00381397	0.00287277	0.000247923	0.0108637	0.000466015	0.000331481	0.0227549	0.000105328	-0.0102906	0.000940774	0.00545576	-0.00661604	-0.00213712	0.00280444	0.00536937	0.00269477	0.000166926	-0.00154356	-0.00072523	0.00591875	0.00123747	-0.000731765	-0.00259448	-0.000194309	-0.000600155	0.00194751	0.000741653	-0.016061	0.0165121	0.0719491	-0.000712862	-0.00789237	0.000412695	-1.73848e-05	0.0216515	-6.69017e-05	0.00390838	0.000956922	-0.00189315	0.00109576	0.000222452	0.000485896	0.00121464	-0.0422182	0.0176707	-0.00647839	0.000207697	-0.000912849	0.00406447	0.000449067	0.00245102	6.26775e-05	-0.000402702	0.000537097	0.000446189	0.00120884	0.00170691	0.00177844	-0.000144589	-0.00143682	-0.00116341	0.00285725	-0.0178131	0.0894388	5.05175e-05	0.000138098	-0.00289107	-0.00200952	0.000628509	-0.00418366	0.00438887	-0.000856383	0.00057196	0.00104998	0.000493427	0.000114781	-0.000429107	0.00227963	0.00381067	-0.00481024	0.013326	-0.000434765	0.00117997	0.00716594	0.00399354	0.00186434	-0.00240952	0.000822844	0.0277481	1.50228e-05	0.00224629	8.64074e-05	0.000917909	0.0163483	0.000260217	-0.00162617	0.00544227	0.0507605	0.00200469	-0.00241624	-0.0087261	0.000430385	0.00189621	0.0019402	0.00253885	0.000176934	0.001046	0.00350397	-0.00127881	0.00265872	0.00333397	0.00124798	0.00577759	-0.00162972	0.000922832	-0.00260198	-0.000650224	0.0247833	0.00867265	0.001032	0.00152922	-4.97365e-06	-1.31679e-05	0.000191788	4.99737e-06	-0.00474466	0.000145109	-2.3632e-06	-0.000103883	0.00290773	0	-4.91244e-05	-6.69343e-06	-0.000187437	4.16364e-06	-0.000136508	4.14492e-06	2.50528e-05	4.42293e-05	-0.000135953	7.68157e-05	0.00010582	0	1.67217e-05	0	-0.00031461	0.000110196	-0.000160486	1.57275e-05	-0.000248382	-7.68919e-06	0	1.25251e-05	9.29703e-05	0.000186867	0.00136101	0.000614242	9.83818e-06	1.33622e-05	0.0154707	-0.00026892	0.00442826	-0.000667135	-1.21772e-05	-0.00018335	0	0.000370376	0.00266386	-2.35069e-06	0	0.000108313	1.33514e-05	-0.000856556	-8.25659e-05	-0.000575329	6.11801e-05	-6.79276e-05	-6.62204e-05	-2.19507e-05	-0.00145284	-0.0860394	-3.03422e-05	0.00119893	-0.00018489	-5.62283e-06	-5.11637e-05	0.00130936	0.0064555	-0.000123505	-0.0389124	0.000405804	-9.50119e-07	-0.000693485	0.00497003	0.00328308	0.00578184	9.21338e-05	-0.00102789	-3.75651e-05	-6.194e-05	0.00125326	9.08231e-05	7.12364e-05	-0.000498072	-8.92001e-06	3.05552e-05	-0.000118787	3.49228e-05	0	-2.31184e-05	0.000924413	6.28213e-05	0	3.07095e-05	0.000310432	0.000939219	8.24113e-06	-0.00290872	-0.00714196	-0.000496827	0	0.000162527	7.25125e-05	-0.000455043	-4.06042e-05	4.80683e-05	9.08434e-05	-1.84718e-05	0	0.00620947	-1.38435e-05	0.000127242	0	4.86093e-06	-0.000568738	-2.39938e-05	0	0	0	3.86076e-05	-0.000380276	-0.0004251	0	0	5.55484e-06	0.000203612	0	5.52767e-05	8.95428e-06	9.17779e-06	0	5.59586e-05	0	-0.000474859	-5.2975e-05	0	0	0	-0.000194867	-1.64569e-05	2.643e-05	-3.17735e-05	0	0.0094819	1.36863e-05	0.000385401	-0.000486019	0.000859899	-0.00456464	2.15686e-05	-0.000729765	0	0	-7.46383e-06	-9.85755e-05	-0.000103858	1.74144e-05	0.000272327	0.00381716	1.62881e-05	0	4.46784e-06	0.00257745	1.84346e-05	9.08673e-05	3.408e-05	0.00094439	0	0	2.55016e-05	3.7439e-05	0.0052837	-9.13916e-05	0.000245309	8.08814e-05	-0.00329943	8.7902e-06	-0.000107958	-9.99573e-05	2.37266e-05	-0.000145201	-0.00033796	0	0.000328331	2.86878e-05	-0.000204608	-0.00013348	-0.000165585	0	0.00134596	4.9951e-05	0	9.01319e-05	0.000369358	1.43541e-05	0.000234807	1.4812e-05	6.50624e-05	-3.20283e-05	0	-0.000654143	0.000118636	0.00182405	0	0	0.000270791	-0.0124705	1.25458e-06	0.00358362	-3.42714e-06	0	4.10558e-06	0.000102903	0	3.51712e-05	1.94629e-06	-0.000548327	0.000113488	-0.000419046	0.0013952	0.000106335	0	5.91943e-05	1.02596e-05	2.93872e-06	-0.000377768	-3.61936e-05	0	-3.93084e-05	2.54161e-05	-0.00034109	-0.000176184	1.21401e-06	2.59441e-06	8.33661e-05	0	5.37755e-06	5.80998e-05	4.83062e-06	6.89803e-05	5.11656e-05	3.17105e-05	0.000737797	0.000373888	0.000157171	1.16994e-05	4.59048e-06	0	2.3272e-06	0	-0.00244746	0	0.000578542	2.46988e-05	3.4787e-05	7.90637e-05	-8.69531e-05	-0.000169742	-0.000927688	0	0	-1.69652e-05	0.000404385	3.27473e-05	0.000199228	4.34141e-05	-7.02541e-05	8.55903e-07	0	0.00141482	0	5.72953e-06	-3.48016e-05	2.87025e-06	-0.000192708	0	-4.4707e-05	4.83704e-07	1.28785e-05	6.85736e-05	0.000172576	2.7159e-06	7.01127e-05	-0.000856693	2.18021e-06	-1.05792e-05	-0.00262397	0	0	6.48348e-05	0.000117978	0	3.81261e-05	0	8.22401e-05	0.000227172	-2.77777e-05	1.59944e-06	-0.0126508	0.00896587	6.37739e-06	-2.10371e-05	3.62888e-06	-5.53444e-06	0.000308337	-4.27407e-05	4.87429e-06	-0.000127563	0.000379855	1.27319e-06	0	6.17555e-05	1.89566e-05	2.71959e-06	-0.00259559	-1.49587e-05	3.27995e-06	3.69241e-05	0	0	-2.82026e-05	7.95812e-06	0.000220217	0	-0.000257858	9.80423e-05	0.000159546	-4.18766e-05	-0.00108582	0	1.11504e-05	-3.55021e-06	6.81582e-05	0.000307135	4.17423e-06	1.54952e-05	1.05532e-05	-5.97448e-06	0.000216359	0	-6.33273e-05	6.59318e-05	-5.21141e-05	0	0.00011588	0	0.000487693	2.60973e-05	2.41469e-05	-0.000199722	-6.46714e-05	1.94368e-05	-0.00245987	-0.000121524	-0.00555691	0.00603967	1.6004e-05	0.000777617	-7.39018e-05	2.54178e-05	0.000152976	-0.00214572	-0.000395526	-2.78127e-06	0.00030995	0.00014423	6.09298e-06	-0.000130032	0	3.02897e-05	0	0	-5.61052e-05	4.21593e-05	0	0.00183179	3.04512e-06	0.00111812	0.00104443	4.01657e-05	-0.000394701	6.33222e-05	1.44686e-05	0	1.30981e-05	1.53702e-06	0	0	8.78932e-05	0	0.000107964	0.000235966	-7.89233e-05	-9.48646e-06	0.000250727	0	-5.17777e-05	3.47106e-05	-0.00113785	0.0019815	-0.00115325	0.000161503	0	0.00280426	0.000890362	0.00205514	-5.90557e-05	0	-0.00098384	3.85017e-05	2.0921e-06	-1.48514e-05	0.000666389	-4.6768e-05	0	-9.50368e-06	0	1.58193e-05	-0.000504842	-8.57767e-06	3.57861e-06	-0.00014383	4.37002e-05	-0.000196086	0	-0.000136625	3.47673e-05	-4.61822e-06	-0.000397018	-0.000305672	-4.89122e-06	0.000145673	-1.06672e-06	-4.1118e-06	0.000717895	0.000286271	9.47612e-05	0	0	-0.00093991	1.23521e-05	8.96507e-06	9.50941e-05	-0.000142888	0.00180028	-1.16223e-05	0	-3.28474e-05	3.90488e-05	-2.56933e-05	-0.000480751	-0.00176856	0	-7.54529e-05	2.73662e-05	5.31042e-05	0.000654248	-0.000108269	3.94984e-05	0.000284844	-6.49525e-05	-6.69318e-06	4.4349e-06	-3.71775e-05	0	1.14603e-05	7.51241e-05	0.00087937	2.89625e-06	0	-0.000536056	5.04761e-06	0.000418947	7.61726e-05	5.47514e-05	7.14585e-05	0.0014778	5.83643e-05	0.00042143	0	0.0013663	7.31396e-06	1.97696e-05	0	6.96802e-06	0.000141518	1.95513e-05	-0.00151014	0	0.00294946	-0.00111489	3.04821e-05	-0.000212419	-5.78135e-05	0.00568701	-1.28515e-05	0.00105458	1.09349e-05	-0.000148933	-0.000214649	0	8.1202e-06	8.23003e-05	6.56035e-05	0	1.5215e-05	-0.00236115	0	7.9898e-06	0	-0.000203038	0.000465277	-0.000178848	-3.86485e-06	3.35693e-05	0.000118442	0	3.98782e-05	0	3.78194e-05	-6.31482e-05	-4.38584e-05	0	0.000380431	9.99789e-05	-0.000165516	5.12218e-05	8.24805e-06	2.41207e-05	-1.62078e-05	-0.000584472	0	0	-3.21367e-06	0.000335889	-1.23376e-05	0.000506947	1.70502e-05	9.07213e-05	0.000259941	-1.56652e-05	-0.00238068	0	0.000133055	0	0.000774203	0	6.15012e-05	3.6377e-05	-0.0111664	3.51739e-06	0	6.42681e-05	0	0	0	-1.48196e-05	0.00513844	0	3.94774e-05	0.000195965	1.57065e-05	2.79175e-06	1.38033e-05	5.41568e-05	0	-0.000137656	-0.00138848	0	0.0030201	1.63908e-05	0	0	4.66458e-05	0.000552257	0	2.57593e-05	0.000192238	0	0	5.67475e-05	0	0.000381231	0.000312703	3.92308e-05	-3.22307e-05	-6.61512e-05	0	6.89162e-06	4.29825e-05	-0.00381923	0	-0.00294878	-0.000285111	0.000125046	0.00038624	-0.00021647	0.000257106	0.000258894	0	0.000608733	0.000134466	0.000217579	-0.00029532	8.94161e-05	0.000655729	7.412e-05	3.61693e-05	-3.09415e-05	0.000405264	0	-0.0004259	-0.000259475	0.000199112	6.45156e-05	1.24257e-05	0.00077909	2.73587e-06	-4.56005e-05	8.37028e-05	0.000143583	0.00777707	-2.19689e-05	-6.39358e-06	0	0	6.77792e-05	-3.72347e-05	4.7149e-05	-0.000424667	0	-0.000891125	0	0.0127988	3.22107e-05	0.000234974	0.000577448	0	6.7694e-05	-0.000334217	-6.10573e-05	-2.80497e-05	-3.03038e-05	-0.0105828	0.00196262	0	-7.53438e-06	0.000659114	1.50548e-08	0.000591802	0	-0.000599998	1.05292e-06	1.76731e-05	2.33861e-05	1.75034e-05	-0.000131516	4.38965e-05	-2.25835e-05	0.000179737	0	-2.84846e-05	-0.00121399	-3.45081e-05	7.33938e-05	8.44502e-06	-0.000238626	0.00066995	-9.72335e-07	0	-1.69074e-05	-7.86624e-07	2.19257e-06	0	0.000471038	0.00275208	-1.56551e-05	-0.000481727	0.000146338	-2.0121e-06	-0.00118524	2.4585e-05	-0.000173808	0.00119685	0.000381537	0.000217994	0.00546722	4.10397e-06	0.000995306	0.000103145	0.00156773	0.0011574	-0.00041729	0	0	0	0	0	0	0	0	-0.000143484	-0.00824439	-0.000322989	0	0.0240288	0.00155749	-3.22592e-05	0.00223412	0	-0.0173293	0.00151871	0.0168227	-0.000651099	0	-0.00304887	0	-1.08658e-06	-8.54403e-05	-0.0018003	0.00255453	-4.79365e-05	0.025937	0.000955238	-0.0322585	0	0	1.69037e-05	0	0	-0.00241486	-0.00435429	0.00955319	0.00085667	-1.1487e-05	-0.0221176	-0.00158345	0	0.00121272	0.00771948
x20MCx2288	-0.00612754	0.00941545	0.00575706	0.000704774	-0.587746	-0.0176803	-0.0196511	-4.42678e-05	-0.0028876	2.4514e-05	-0.00510819	0.00315402	-0.0118126	0.00606755	-0.00711201	0.00225107	-0.00167766	0.00289782	0.0453782	-0.00400754	-0.00418632	0.0146442	-0.00558236	-0.000472606	-0.0297869	-0.00187114	-0.0272335	0.000512861	0.0020772	0.00970093	-0.000884421	-0.077517	-0.0239272	-0.000576933	0.0024057	-0.00445146	-0.0180199	0.00707404	0.00753665	0.00622064	-0.00426242	0.00108594	0.000228924	-0.00223375	0.0109747	-0.000733526	7.18474e-05	-0.00506237	-0.0119	-0.084161	-0.0103378	-0.000567438	0.00236041	0.00434989	0	0	0.000308921	-0.00522746	0	0	0.00126891	0.00619414	-0.00274731	0.00278721	0.00185504	-0.00475703	0.0181347	0.00348454	0.0137208	-0.00473675	-0.00016534	0.0183984	0.00540357	-0.00424523	-0.00403547	0.0179297	0.0353319	0.000904617	0.00593908	-0.0063656	0	0.0017109	-0.00115738	0.00435828	-6.02299e-06	6.70643e-05	-0.00189291	0.000148721	0.00115581	0.000874076	0.000661115	0.0170358	0.00129707	0.0173415	0.000239652	0.00525628	0.00040756	0.00376826	0.0262079	0.00115648	-0.412378	0.000376465	-0.000412767	-0.0730686	-0.00780555	-0.00157507	-0.00724634	-0.000160647	-0.00036956	-0.000256941	-6.21589e-05	-0.000188866	0.000354928	0.00239318	0.075456	0.00309539	0.000700182	0.0432197	0	0.00138696	0	0	0	0	0	-0.000846208	0	0.000222917	0	0	-0.00118291	0	0	0	0	0	0	0	0	0	0	0	0	0	0	0	0	0	0	0	0	0	-0.00778332	0.000152635	4.68819e-05	0.0120572	0	0	0	0.000530976	6.56854e-05	0	0	0	0	0	4.42706e-06	0.000203338	0.0010566	0.00481451	-0.00134865	-0.000257831	0.000682556	9.33389e-05	-0.000588495	2.39954e-05	0.00114392	0.000389239	0	-0.00410008	0	0	0	0.00713085	-0.00339163	-0.000742442	0.00564615	-0.0451181	-0.000123784	0.0015341	-0.0118175	0.0495422	0	-0.000177028	0.00722848	-0.000910447	-9.07104e-05	0.000159066	0	-3.22339e-06	0.00286719	-0.00316706	-0.00889709	-0.0120667	-6.94033e-05	0	0	-0.00048382	0	0	9.38364e-06	-0.00713398	0.0114944	0	3.20281e-06	0	0.00344039	-0.000997625	0	0	0	0.00151807	0.0118802	0.0284484	-0.00909694	0	0	0	-0.000375107	-7.21389e-05	0	0	0	0	0.00915502	-0.000267712	-0.000765601	6.842e-06	0.000556103	-0.0185399	8.29629e-06	-0.00236425	0.00472332	-0.00012079	-0.0151696	5.26222e-05	-0.00450573	-0.00135332	8.40464e-05	-0.00589516	-0.00138319	-0.00413254	0.000107527	-0.0020963	5.55681e-06	-0.000174045	-0.000295427	-0.00847286	-0.000696155	0.000728094	0.000637547	0.00011855	-0.000444828	-0.00148158	0.00113273	-0.00260913	0.000924042	-0.000297899	0.00274669	0.00103735	0.0169119	-0.00191124	1.64445e-05	0.0094686	0.000483485	0.00581643	0.000438213	-0.0018937	0.0275293	-0.0112947	5.66476e-05	-0.000697391	0.000807284	2.07614e-05	0.00649179	0.00208352	0.00300537	0.0018683	0.00190517	0.00101664	0.000619964	0.00101303	-0.00209459	-0.00407012	0.00208902	-0.000413133	0.00273816	0.00137535	0.000949518	-0.000529798	-1.3458e-05	8.93827e-05	-0.00133891	-0.000464771	0.000558049	-0.00151479	-0.000256224	0.00191184	0.00702996	0.000971499	-0.00037684	-0.00165755	0.000963272	-0.000809646	0.001797	-0.00230828	-0.00136304	0.000619297	-0.000399883	3.06861e-05	0.00697855	0.0052693	0.000953393	0.000730964	0.00681194	-0.00812772	-0.00397521	0.0129549	0.00438541	0.0036714	-0.00344016	-0.000616277	0.00436861	2.47389e-07	-0.000297131	-0.00664527	-0.00133934	0.00925944	-0.000430206	0.000981968	-0.00229263	-0.00966323	-0.00482694	0.00989005	-0.00447384	0.000105222	0	0	-0.000165956	-5.5548e-05	-0.00213979	0.0435853	-0.00136903	-0.0065222	0.000168861	6.47351e-05	-0.0318675	0.00036185	0.0015937	0.00263019	0.000260081	-1.92737e-06	0.00113473	-0.0089018	0.00504523	-0.00409487	0.00018653	0.00222495	-0.000466016	0.00459274	0.000803844	0.0128638	-0.00143187	-0.00112658	0.000618248	0.000595298	0.00228589	0.000259757	-0.000253016	0.00203608	0.000321736	0.000771588	0.000686823	-0.00109444	0.00108473	0.00837578	-7.82142e-05	-0.00279323	-0.00353706	-0.00146711	0.00264287	-0.00154548	0.000758033	0.00236083	0.00112132	0.0251525	-0.00445278	-0.00146046	0.000630719	0.00101035	-0.000971475	0.00142557	0.0189357	-0.0040914	-5.52559e-05	8.12929e-06	0.0116284	0.000713329	-0.00075009	-0.00184813	0.000108357	-0.000281714	0.000238068	-0.00316663	-0.00117772	0.00135142	-0.00122456	0.000553951	0.0014315	0.0341457	0.000538845	-0.00985461	0.00367268	-0.00168523	-0.00441693	-0.000342547	0.0121759	0.00186546	0.000605404	0.000609715	6.86622e-05	-0.00107379	0.0114671	0.00209277	-0.00228595	-0.00016291	2.57281e-06	-0.000869421	0.00182968	0.00484993	0.00447786	-0.00047705	0.00775833	0.0286265	0.000970718	-0.00237263	-0.00447454	-0.00208773	-0.000226292	0.00143752	0.00246426	0.00371637	-0.000998548	1.067e-06	0.00683755	0.00055233	-0.000123595	-0.00332063	-0.00420076	0.00542061	0.00369708	0.00427885	0.000296011	0.00566585	-0.000607026	-0.0013647	-0.00821712	-0.000671268	0.00214763	0.00278426	-0.0403548	0.00244415	-0.000491786	0.00266093	0.00261944	-0.025393	0.000170611	-0.000540381	0.000197949	-0.00488445	0.00182452	0.00298829	-0.00267325	-0.00136818	-9.05054e-05	0.00457565	-0.00255441	-0.0230286	-0.0014272	0.00945083	-0.00182735	0.0040647	-0.00284319	-0.000231462	-0.0209107	-0.000780827	0.00740483	0.000689677	0.00715598	0.00139394	-0.00150559	-0.000754893	-0.00260057	-0.153134	-0.0504048	-0.00188623	0.00148832	-0.00133211	0.00592307	-0.00163311	0.00650529	-0.00198337	0.000342065	0.00143094	0.000530728	-0.00988121	0.00322863	-0.000435674	0.00511052	0.00324565	-0.00320819	0.00289344	0.00299448	0.0627674	-0.000455121	0.00233047	0.0342047	0.000465962	0.00161109	0.0079175	0.0162199	-0.000481946	3.05184e-05	0.00194082	0.0022487	0.00474552	0.000298899	-0.0068592	0.00607156	-0.00813457	-0.0247883	-0.00225778	0.00143477	0.007034	0.00112756	0.0030453	0.00605588	0.00271185	-0.0422137	-0.000882022	0.00136455	0.00420243	0.000838009	0.00769504	-0.00057856	-0.000530176	0.00355073	0.0821133	0.000632575	0.000677226	-0.0114308	0.000795374	0.00306036	0.000861288	0.00490365	-0.00128714	0.000777283	0.00734016	-0.00100586	0.0105216	-0.0195574	0.000768342	0.0184468	0.00134343	0.000843281	-0.00380897	0.000440329	-0.0135052	0.0137443	-0.00331051	0.00209392	0	-3.44033e-05	-0.000420649	2.81434e-05	-0.00170478	0.000291992	-5.64799e-06	-0.000141412	0.00383907	-1.59291e-05	-1.98509e-05	-1.75814e-05	-5.66859e-05	-2.05026e-06	-0.000130757	0.000146237	7.56753e-06	9.0165e-06	3.0013e-05	2.765e-06	3.45576e-06	9.71562e-06	9.7797e-06	7.82903e-06	-0.000270506	8.86284e-05	-0.000160579	7.22144e-06	7.49971e-05	-1.33808e-05	0	7.44718e-06	4.08258e-05	0.000200403	0.00147927	0.000115536	1.67681e-05	1.80336e-06	0.012979	-6.37543e-05	0.00475437	-3.4756e-05	-1.30414e-05	0.000297011	0	0.000260099	0.0018097	-2.34076e-06	-0.000142178	0.00012788	2.01756e-05	-0.000579169	-8.56882e-05	-0.000550765	8.90958e-05	-0.000139097	0	-2.51143e-06	0.000201824	-0.0727026	-4.91752e-06	0.000984547	0.000319482	0	0.000198978	-0.00162662	0.00442154	-5.99146e-05	0.00608221	0.000404195	3.68251e-06	0.00246737	0.00799491	0.00392498	0.00578376	0.000128544	-0.00045095	3.60861e-06	0.000286885	-0.000973192	-0.000131333	-5.95076e-05	-0.000241366	-1.55903e-05	9.29663e-05	-1.01402e-05	3.7984e-05	0	3.95055e-06	0.00104384	-2.33052e-05	0	3.9686e-05	0.00016119	0.000810057	0	-0.000673392	0.00222986	-0.000264026	0	-3.72554e-06	-6.05015e-05	-3.54877e-05	2.93048e-05	0.00209453	-5.39712e-05	7.34384e-07	0	0.00796285	-2.22026e-06	0	0	2.25193e-05	-8.10655e-05	0	1.93975e-06	-1.38794e-05	0	0.000200369	1.51686e-05	-4.78937e-05	0	0	1.14274e-05	0.000149349	0	2.6858e-05	-3.07551e-05	1.71618e-05	0	5.61918e-05	0	0.00010296	0	0	0	0	0.000111772	0	-4.56774e-05	-1.4228e-05	0	0.01287	1.82087e-05	0.000614122	0.000419072	0.00100933	0.00439156	-2.4764e-06	-0.000196595	-1.42539e-05	5.64616e-06	0	7.1266e-05	-9.95666e-05	6.58806e-05	-0.000261269	0.00732941	2.30588e-05	-9.12871e-06	2.00375e-05	0.00311603	-1.58823e-05	0.000107533	8.6318e-05	0.00327005	3.23057e-06	0	0.000220673	1.59214e-05	0.00376311	-4.06366e-05	0.000127985	6.09213e-05	0.00131759	-1.56358e-05	-6.12352e-05	0.000337087	-0.000205042	-0.000108596	-3.08776e-05	5.22243e-06	0.000668603	-1.77503e-05	-0.00120899	7.86746e-05	4.06399e-05	0	0.00107236	-6.61487e-05	-1.36439e-05	0.000348655	0.000299542	0	9.3779e-05	-1.46679e-05	0.000135072	2.98221e-05	7.63511e-06	0.00112506	0.000402362	0.00304903	0	0	-0.000467592	-0.00668679	-4.13299e-05	0.00412187	7.18196e-06	0	1.6779e-05	0.000102866	0	0	-1.23991e-05	-0.000462163	8.47735e-05	-0.00032283	-0.00369217	7.22954e-05	-3.57379e-06	5.78453e-06	4.86881e-06	3.95507e-05	-0.000441875	1.33202e-05	1.94222e-05	7.72588e-05	0.000184808	-0.000245949	-3.25881e-06	0	0	0.000240797	7.3359e-06	2.77405e-06	2.56426e-05	2.02224e-05	-3.11306e-05	-0.000181682	7.25623e-06	0.000633016	-0.0010337	2.71355e-05	4.31711e-05	1.9554e-06	0	0	0	-0.00228888	0	0.000132149	4.47369e-05	2.77038e-05	6.98662e-05	-5.77015e-05	-0.000204808	0.000129776	-7.20494e-06	0	0	0.000447085	0.000189322	-0.000360318	6.16541e-05	-2.76557e-05	2.96037e-05	0	0.00125019	0	2.19176e-05	-5.51093e-05	2.87025e-06	8.86645e-05	0	0.000528814	-1.20818e-05	2.32489e-05	1.60084e-05	-1.10696e-05	-8.84946e-06	7.36e-05	0.000381028	7.17692e-06	0	-0.00219667	0	7.83905e-05	9.09264e-05	0.000100053	2.02144e-05	0.000115895	3.29178e-06	1.34416e-05	0.00250462	-4.81737e-05	8.7696e-06	-0.00791314	0.0107189	-2.54686e-06	-3.52046e-05	3.62888e-06	1.54174e-05	0.000459651	-3.19565e-05	4.46713e-06	0.000311377	0.000403139	0	0	4.88544e-05	2.60383e-05	8.25592e-06	-0.00251928	-6.47537e-05	0.000140144	-4.05197e-05	0	0	4.43433e-06	0	0.000103299	0	-4.55918e-05	7.32618e-05	0.000460612	-9.38671e-05	-0.000349289	0	-2.58738e-05	5.81262e-05	1.4194e-05	0.0002764	6.60999e-05	1.75557e-05	7.5964e-05	0	-0.000144516	0	-9.18835e-05	0.000200839	0	0	-0.000194748	0	-0.00120899	6.60481e-05	9.45754e-05	0.00104218	0.000283152	1.91298e-05	0.00215719	-5.61593e-05	0.00138497	0.00636213	0.000121748	-0.000115476	-4.49332e-05	5.76348e-05	0.00046733	-0.000758989	-0.000931787	0	0.000420232	0.000559772	6.12301e-06	-0.000102654	9.80139e-06	-4.52057e-05	0	0	-8.2571e-05	9.31328e-06	6.14349e-05	0.00168309	-1.24706e-05	-0.00135838	0.000816882	0.000296654	-0.00010304	-0.000101571	0	0	1.39053e-05	1.53702e-06	-1.65012e-06	-8.15064e-05	-0.000271967	0	0.000128867	0.000230162	-9.41624e-05	-9.25568e-06	-0.000213505	0	-4.80917e-05	2.37276e-05	-0.00107461	0.000978464	-0.00278097	0.000112856	0	0.00666411	0.000869499	0.00349528	-2.49663e-05	0	-0.000648933	9.7667e-05	2.73611e-05	0	0.00106056	1.69163e-05	0	2.54712e-05	0	2.67934e-06	-0.000635296	1.79979e-06	0	-9.18442e-05	9.00544e-06	2.73543e-06	1.57188e-05	-0.000140815	1.41387e-05	-2.21031e-05	-4.91302e-05	0.000196657	0	0.000113212	-1.6018e-05	-1.68579e-05	-0.000457313	0.000659766	0.000218804	-9.77264e-06	0	-0.000593034	-2.55142e-06	0	0.00016396	-1.63244e-05	-0.00135555	0	0	0	3.91154e-06	-2.20007e-05	7.3332e-05	-0.00111087	0	-5.52134e-06	4.22408e-05	1.94081e-05	0.00115139	-4.78481e-06	0.000204338	0.000188715	-4.46289e-05	1.79601e-05	5.94708e-05	-1.89417e-06	1.16969e-05	2.11857e-05	5.38088e-05	-0.000209023	0	0	-0.000325168	-8.7716e-06	0.000445727	4.27449e-05	1.18546e-05	4.65403e-05	0.000310756	0.000158549	0	0	-0.00194352	-2.3557e-05	1.30733e-05	1.35892e-05	1.18712e-05	9.39044e-05	-2.37213e-06	-0.000459282	0	0.00279269	0.00017667	8.79862e-06	-0.00013872	3.50643e-05	0.00487008	4.17672e-05	0.000721369	-7.46725e-07	-6.53914e-05	-3.73483e-07	4.58682e-06	-2.21539e-05	1.53564e-05	6.20271e-05	0	-6.33039e-07	0.00184612	-6.59846e-06	7.69886e-06	0	-1.9139e-05	0.00040691	-9.80012e-05	1.89908e-06	0.000158028	4.67382e-05	0	4.57656e-05	8.41133e-05	-3.20768e-05	-1.26816e-05	-0.000266478	0	0.000289387	3.23142e-05	-1.65178e-05	-1.03209e-05	1.76936e-05	5.19851e-05	0	-0.000298634	0	0	-8.36832e-07	8.61612e-05	6.9742e-06	0.000409351	-2.02103e-05	2.84005e-05	0.000311469	-2.17702e-05	-0.00269943	0	7.79408e-05	0	-0.000232442	0	2.60988e-05	-3.16259e-05	-0.0110051	0	0	-7.71628e-06	-4.81773e-05	0	8.42649e-06	-8.42815e-06	-0.00200783	0	2.12196e-05	-3.64031e-05	9.24587e-05	-5.20808e-05	0	0.000116839	0	-2.35937e-05	-0.00182324	1.37443e-06	0.00227941	1.86963e-05	0	0	0.000141912	0.000498545	0	7.24546e-05	-0.00028255	0	2.34629e-05	0.000106355	0	0.000724992	0.000453779	2.86861e-05	-4.09746e-05	0	0	0	0.000114388	0.00579027	0	-0.00373047	0.000460439	7.01029e-05	0.000345926	0	0.000397739	3.79031e-05	0	-0.000353674	0.000219824	-0.00372518	-0.000181887	4.11199e-05	0.000431886	1.94044e-05	-7.01665e-06	-9.21124e-05	0.000370654	0	0.000957312	-0.000116737	4.33637e-05	5.54779e-05	6.71372e-05	0.000980646	2.49681e-06	5.49008e-05	9.12257e-05	0.00017119	0.00866221	-1.51506e-05	-6.39358e-06	2.27586e-05	0	0.000120717	-2.79626e-05	1.08675e-05	-0.000172152	-5.12846e-05	-0.00119244	0	0.0107992	0.000184069	0.000325928	0.00060534	0	0.000120102	0.000135229	-9.37391e-06	-3.73386e-05	0.000113108	0.032163	-0.000473982	0	1.85176e-05	0.00123484	1.55661e-05	0.000783912	1.31878e-06	-0.000253501	0	2.36705e-05	4.55536e-06	3.72739e-05	-5.33396e-05	-4.79976e-05	0	-0.000636499	0	3.61808e-05	-0.00107715	0.000307977	5.67193e-05	0	-0.000299457	0.000351031	6.95864e-05	-2.65844e-06	1.02601e-05	2.03506e-06	6.16455e-06	-7.19429e-05	0.000556375	0.00249276	0.000215802	0.000192728	0.000182535	8.66912e-06	-0.000603012	4.12115e-05	-0.00073409	0.00115017	0.000506356	5.32935e-05	0.00559025	0.000416883	0.00103182	0.000119199	-0.0013279	0.00196632	0.000341389	0	0	0	0	0	0	0	0	-0.000213837	-0.0071848	0.00386694	0	1.24966e-05	0.00150784	-3.73101e-05	0.00216674	0	-0.0163839	0.0010994	0.0140638	0.0113784	0	-0.00212791	0	0	-6.36982e-05	-0.00207621	-0.00164544	-7.7307e-05	0.0250682	0.00147277	0.0293438	0	0	-1.9654e-05	0	0	0.00171081	-0.00310214	0.00895203	0.000665101	0	-0.0171925	-0.00200147	4.18612e-06	0.00232997	0.000409207
x20MCx3283	0.000188041	-0.00320367	0.00133923	-0.000943034	0.20158	-0.0194015	-0.00830823	-0.0270391	-0.000368835	-0.00269491	-0.00175056	-0.00118178	-1.61277e-05	0.00387576	-0.000264169	-0.000656007	0.0010192	0.00248671	0.00594272	-0.0019741	-0.00188618	-0.00701971	-0.00243532	0.00471553	-0.00715717	-0.000319706	-0.000871103	0.00123777	-7.82671e-05	0.0094637	0.000810303	0.0151509	0.000996839	-0.000237467	0.000575969	-0.00481223	0.00918955	0.00543076	0.00224029	0.00249364	-0.000239709	-0.00282402	0.00110229	0.00129465	0.0205963	0.00465921	0.00099477	0.0083326	0.00878408	-0.012166	0.0393341	0.00463998	0.00148833	0.00565357	0	0	0.000179674	-0.00353287	0	0	0.00138093	0.0121916	-0.00296986	0.00767589	0.00132185	-0.00496975	0.0215338	0.00409681	0.00875027	-0.0260901	-0.000140401	-0.00947038	-0.00097632	0.00786208	-0.00537936	-0.068156	0.0534205	-0.00577062	0.0065768	0.00259827	0	0.00234285	-0.0013898	0.00397358	1.03971e-05	5.32633e-05	-0.00244514	-0.000766921	0.00119918	0.00235939	0.000563076	-0.000500455	-0.0182692	0.0303642	0.000389665	0.0067534	0.00023395	0.00282487	-0.00892919	0.049459	0.150479	0.0001714	7.7691e-05	0.00265268	-0.000423514	0.000620759	0.00581661	-0.000129576	-0.000107513	-0.000131771	0.0134082	0.00262933	0.000406477	0.00215714	0.0300854	-0.00227596	-0.000308606	0.116476	0	0.00139637	0	0	0	0	0	-0.000714752	0	1.19185e-05	0	0	-0.00068041	0	0	0	0	0	0	0	0	0	0	0	0	0	0	0	0	0	0	0	0	0	0.0134735	-1.4444e-05	8.65292e-06	-0.00678128	0	0	0	0.000357636	0.000115192	0	0	0	0	0	1.87015e-06	6.50722e-05	0.000417413	0.00368947	-0.00210086	-0.000536577	0.000390543	4.7802e-05	0.000743381	1.82179e-05	-0.000277951	0.000898883	0	0.00376016	0	0	0	0.0116281	-0.00405645	-0.000650912	0.00692185	-0.0468411	-7.34711e-05	0.00102965	0.0248641	0.0497798	0	-0.00101606	-0.00257521	-0.000811738	-0.000148966	0.000120648	0	5.20994e-05	0.000468086	-0.00313419	-0.00936595	-0.00953838	-0.000115463	0	0	2.0976e-05	0	0	-8.25649e-06	-0.0066844	-0.00220619	0	4.39251e-05	0	0.00325728	-0.000873196	0	0	0	0.00241131	0.00306737	0.0264697	-0.0109755	0	0	0	-0.00084566	-0.000146903	0	0	0	0	0.00827134	-0.000234142	-0.000370339	7.00722e-06	0.000851564	0.0435983	8.29629e-06	-0.00281427	0.00481005	-7.75783e-06	0.0205095	-0.000245842	-0.00245936	0.00176681	-0.000126763	0.00214522	-0.000670891	-0.000775461	0.00413026	-0.00246204	-3.05325e-06	2.78317e-05	0.000752765	-0.00601014	0.000134407	0.000598262	-0.000423767	0.000128471	-0.00104882	0.00387642	-0.000292322	0.00173055	0.0025151	-0.000225085	0.00710484	-0.00457185	-0.00817142	-0.00139216	0.000687921	-0.00225588	0.000473457	0.00584339	-0.000212251	-0.000605852	0.0212698	-0.00743007	-5.80732e-05	0.0016329	-0.00157078	0.000814051	9.41173e-05	0.0030633	0.00246207	0.00094675	0.00441983	0.00120978	0.000786732	-0.00113055	0.00170397	-0.0034233	0.00208846	-0.000192294	0.00223803	0.000144448	0.00101757	-0.000278585	3.63684e-05	-0.000153954	0.00087008	0.000167175	0.000722888	0.000957876	-0.000978148	0.00197332	0.00397521	-0.000443774	0.000655817	-1.10356e-05	0.000207131	-0.000420884	0.000849676	-0.000453479	-0.000807661	-6.58851e-05	-0.000150615	0.000626885	-0.0036536	0.00431951	-0.000656679	0.00106729	0.00431937	0.000382384	0.00450715	0.0143367	-0.00123119	0.00479122	-0.00397714	0.00019165	0.000666519	0.00035424	2.68365e-05	0.00792427	-0.000792621	0.000435049	-0.00148139	0.0016955	-0.00160919	0.00406141	-0.000551206	0.0313388	-0.00523557	0.000267344	0	0	-0.000223517	-3.96449e-05	-0.00140315	-0.152201	-0.000465786	-0.00556294	0.000158166	1.84813e-05	-0.0324352	0.000746333	0.00336745	0.00211117	0.0003597	-3.05811e-05	0.00192431	-4.92458e-05	0.00697632	-0.00490432	-0.000296625	-0.00579401	-0.000641944	-0.004341	-0.000616098	0.0114342	-0.0127687	-0.00144045	0.00153732	0.00138944	-0.000332407	0.000553268	-0.000302242	-0.00465549	0.000582135	-0.0015902	-0.000408517	-0.000791987	0.000860761	-0.0118153	-0.000320886	-0.0059589	-0.000435639	0.00279948	0.0056246	-0.00120953	0.000782408	0.0123528	-0.000622117	0.0516668	-0.00455587	-0.000353896	-4.80538e-05	0.000548495	0.00327483	-0.00466795	-0.0108593	0.00148119	-0.00166452	1.32565e-06	-0.00514518	-0.00199615	-0.00048857	0.00171095	-0.00074844	-0.000229453	0.000371873	0.00179134	-0.00134719	0.000848282	-0.00270057	0.000164948	-0.000967721	0.0320145	-0.00800102	0.00286592	0.0012066	1.01445e-05	-0.00320013	-0.000341165	0.00356231	0.00198749	0.000479897	0.00133843	-0.00170061	-0.000882044	-0.0332566	0.00178361	-0.00190546	-0.00236516	-0.000212133	-0.00222327	-0.00449032	0.000466893	0.00554109	-0.0074225	-0.000507267	0.0307411	0.00070898	-0.000417243	-0.0150175	0.00174031	-0.000462782	-0.00119451	0.00175317	-0.00421071	-0.000930815	5.25015e-07	0.00147348	0.000195726	-0.00261411	-0.00729534	0.000243501	-0.00554994	-0.00562467	0.00273944	0.000269654	-0.0361937	-0.00247765	0.00105507	-0.0073327	0.000144098	-0.000318164	0.00149143	0.00116482	0.0075844	-0.00131563	-0.0045996	0.0059241	0.00143902	0.00134197	-0.00238726	0.000599083	-0.000993987	0.000811702	-0.00482296	0.000575896	-0.000556927	-0.00234887	-0.00491704	0.00247936	-0.0211806	0.00136298	-0.0872004	0.00145042	0.00293901	0.00202079	8.80769e-05	-0.0165805	0.000152656	-0.00465042	0.000211913	-0.000762771	0.00280684	-0.00140984	-0.000448865	0.00234387	0.141635	0.007028	-0.00689391	-0.0029622	0.00185538	0.00584334	-2.58951e-05	0.00412682	-0.000998919	0.000191276	0.000790293	-0.000371958	0.00939141	-0.00356443	-0.00346436	0.00101064	0.00627524	-0.000965425	0.00623507	-0.00151328	-0.062422	0.000507048	-0.00105605	-0.0101789	-0.00327676	0.00154303	0.00771579	0.00037738	-0.00228766	0.00131406	0.00505694	0.00191193	0.00400951	-0.00235033	-0.00441392	-0.0099904	0.00454414	-0.0224895	-0.00151151	0.000648639	0.00495716	-0.00104189	0.0060128	0.0093929	0.00287154	-0.012664	0.000433869	0.00316408	-0.00269972	4.32638e-05	0.0109021	-0.000429079	0.00219836	0.00211487	0.0801716	-0.00269599	-0.00159769	-0.00481447	0.00051394	0.00245727	-0.000361784	0.0090224	-0.00770768	-0.00159657	0.00110296	-0.000134091	0.00657178	0.00507519	0.00210605	-0.00285038	-0.000732394	0.00196827	-0.00657583	0.000857748	-0.0128335	0.00878643	-0.00561728	0.00408987	-1.42825e-06	-3.65245e-06	-7.09655e-05	0	-0.0039363	-5.51539e-05	-1.97429e-05	0.000439965	0.00261664	0	0.000373697	1.00132e-05	-7.33984e-05	8.16917e-06	-7.64259e-05	0	1.57607e-05	0	-3.40981e-05	6.16994e-05	-1.3414e-05	1.62227e-06	3.87048e-06	8.04118e-06	6.13085e-05	0.000308076	-0.000407761	1.35518e-05	-0.000691866	1.01121e-05	0	4.16866e-06	6.57386e-05	-0.00922858	0.00114016	-6.10868e-05	3.41233e-06	1.7961e-05	0.0203019	0.000818094	-0.058413	0.000157845	0	-0.000255652	0	0.000245352	0.000626749	3.54123e-06	-2.39185e-05	-9.63021e-06	3.07678e-05	-0.000491254	-0.000115381	-0.000510276	6.92382e-05	-0.000144719	1.42218e-05	0.000125721	-0.00137581	0.0607846	-4.7489e-06	0.00127644	-0.000410699	-5.62283e-06	6.99256e-05	-0.000905684	0.00726538	-4.04032e-05	0.00785794	-9.1798e-05	2.26912e-06	-0.000162096	-0.004467	-0.00817693	0.00620816	0.000197691	-0.000661667	-2.2953e-05	0.000334227	-0.000300345	8.88665e-05	-0.000262812	-0.000540421	1.06422e-05	2.99199e-05	0.000107792	4.33897e-06	0	-2.2234e-05	-0.00219952	4.27512e-05	0	-0.000127249	0.000157935	-0.00413654	2.90097e-06	-0.00157038	-0.00588282	-0.000288498	0	2.62253e-05	4.9613e-05	-5.57787e-05	2.93048e-05	-0.000484295	0.000737643	5.49809e-06	0	-0.0154022	-4.49853e-05	-9.53639e-06	0	3.10411e-05	-0.00016914	1.2625e-05	0	1.69177e-05	0	8.07759e-05	-0.000151145	4.25096e-06	0	0	2.73372e-05	0.00016961	0	1.19624e-05	4.47497e-05	3.22052e-06	0	4.40285e-05	-3.12006e-05	0.000256859	-5.2975e-05	0	0	0	0.000144779	0.000442956	7.76759e-05	-6.9431e-05	0	0.00837039	4.73017e-06	0.000107144	0.00216281	0.000453666	-0.00143714	0	-0.000571136	6.57062e-06	0	0	-8.71369e-05	-9.28004e-05	0	0.000218515	-0.0104533	2.61838e-06	-1.14358e-05	1.37245e-05	0.00283433	2.45293e-05	6.59208e-05	7.5884e-05	-0.00280949	2.12405e-06	0	3.51196e-05	7.22496e-06	0.00579376	-7.09738e-05	0.000345737	0.000104305	-0.00231623	-3.3296e-05	8.11434e-05	0.000264107	-0.000164254	0.0001317	7.288e-05	1.28914e-05	-0.000909949	4.52805e-06	-0.00156898	-0.000121705	-0.000489007	0	-0.000797497	6.781e-05	0	0.000105635	0.000108541	1.95926e-05	0.000131486	1.67155e-06	-0.000174413	-1.58969e-05	2.16906e-05	-0.000222093	4.31797e-05	0.0015814	0	0	-0.000354641	-0.00230082	1.51415e-05	0.0036545	-2.64464e-05	0	2.76379e-06	0.000270617	0	0	0	-0.000247837	1.19667e-05	-0.000343251	0.00170318	0.000109101	0	2.60684e-05	0	0	-0.000211406	-4.28356e-05	2.29524e-06	0	-6.23406e-05	-0.000606955	-5.05517e-06	0	2.59441e-06	6.02163e-05	0	0	5.44183e-06	-6.73539e-06	0	8.45283e-06	2.54602e-05	0.000891114	-0.000955674	-6.60641e-05	2.50686e-05	-6.64782e-06	0	2.3272e-06	0	-0.00287511	0	0.000245319	2.15652e-05	-4.16732e-05	6.26201e-05	-2.67623e-05	-0.000141831	-0.000204249	0	-1.17872e-05	0	0.000505037	-0.000380669	-0.000416338	3.73892e-05	2.18777e-05	-1.38934e-06	0	0.00148125	3.1468e-06	1.62339e-05	4.75617e-05	0	-0.000270225	0	0.000406647	0.000315619	1.86309e-05	1.65901e-05	-6.07941e-05	4.9961e-06	0	-0.000162039	1.22073e-05	9.52396e-06	-0.00230954	0	4.0662e-06	3.49806e-05	5.35353e-05	0	3.9948e-05	1.14626e-05	0	0.0010546	-9.51804e-06	1.45546e-06	-0.0143069	-0.019647	2.99621e-05	-4.61558e-05	0	-6.46821e-06	0.000280857	-2.87559e-05	1.03617e-07	-2.07788e-05	0.00100847	2.32549e-06	0	0.000138519	5.2214e-05	6.49436e-06	-0.00174162	2.45034e-06	2.68104e-06	-6.6961e-05	1.18223e-05	0	-4.05112e-05	0	4.09985e-05	0	-0.000134022	6.19628e-05	-0.000272791	-3.61094e-05	0.000315979	0	2.92453e-05	0.000124878	-6.418e-05	0.000288939	6.24269e-06	5.08416e-05	0.000136111	0	0.000333198	0	0	9.37562e-05	-2.15624e-05	0	-0.00014965	-9.65533e-06	0.000480616	0.000270537	2.92203e-05	-0.000513078	0.00010044	3.74469e-05	-0.00232263	4.42233e-05	-0.00375119	0.00534587	3.30826e-05	-0.00123058	-0.00018881	6.78534e-06	0.000295159	-0.000407572	-0.0011742	-1.8192e-05	-0.00130503	-0.00103789	-8.21605e-05	-5.57049e-05	1.70054e-05	-5.98738e-05	0	0	-0.000158094	5.38724e-05	-4.031e-06	0.00363604	-4.71331e-05	-0.00353521	0.00307494	5.54244e-05	-0.000225542	0.000199113	7.5244e-06	0	1.17784e-05	0	4.34072e-06	0	0.000137056	-5.77417e-05	7.55e-05	0.000407224	-7.33227e-05	-7.5982e-06	1.14274e-05	0	-1.59601e-05	1.36398e-05	-0.00152054	-0.00192722	-0.00159924	-9.44346e-05	0	-0.0302401	0.000479414	-0.00324776	-1.92904e-05	0	-0.00129218	0.000279828	0	-2.93036e-05	0.00068096	1.56145e-05	0	-8.61149e-05	0	2.79501e-06	-0.000522506	0	1.20627e-05	0.00245128	0	-0.000172203	0	-5.80343e-05	3.12331e-05	0.000286999	6.17784e-05	0.000493473	0	0.00028996	-1.64188e-05	-2.38359e-05	0.00035139	0.000546169	9.59327e-05	0	0	-0.00074777	2.80897e-05	3.73745e-05	9.61531e-05	0	0.00190359	1.58317e-06	0	0	0	0	-0.000464234	0.00099713	0	1.28529e-05	-1.60766e-06	3.13498e-06	0.00076765	1.18145e-05	1.44367e-06	0.000479953	-7.26389e-06	1.02171e-06	8.13072e-05	-7.96945e-06	0	1.71641e-05	7.52166e-05	0.00144684	0	0	-0.000568074	5.30779e-06	0.000182794	4.33439e-05	8.5899e-05	1.11056e-05	0.00157653	1.82384e-05	-0.000103933	5.03528e-06	0.00126359	3.69824e-06	1.20683e-05	0	1.03376e-05	-6.26643e-05	-2.37213e-06	-0.000680876	2.0258e-05	-0.0100097	-0.00152603	7.89197e-06	-0.000216032	-0.000151756	0.00448406	0	0.000945607	-1.70775e-05	-1.39697e-05	-4.6621e-05	1.41658e-05	1.02614e-05	2.18698e-05	5.35826e-05	-1.33247e-05	4.08503e-06	-0.00157127	0	-1.77503e-05	0	-0.000479058	0.000547586	-0.000497353	1.91331e-05	5.80468e-05	6.68436e-05	0	-7.16075e-05	1.10046e-05	1.34026e-05	-4.86602e-05	-0.00021151	0	-0.00119849	2.74655e-05	-5.75669e-05	0	-0.000267053	1.35666e-05	-9.49906e-06	-0.000576744	0	0	-1.71701e-06	-0.000550757	0	0.0010356	-0.000249192	2.53002e-05	0.000274166	-1.94138e-05	-0.00252753	0	-0.000522981	0	-0.000901404	0	3.19282e-05	-8.69418e-05	-0.00971271	-3.095e-06	0	4.15035e-05	7.70293e-06	0	4.17284e-05	0	0.00465366	0	1.51536e-05	0.000296343	9.10755e-05	-3.67813e-05	1.94501e-05	3.28907e-05	0	-0.000121249	-0.00222497	0	0.00360289	-1.45425e-05	0	0	3.28459e-05	0.000675501	0	3.46272e-05	0.000194399	0	1.73629e-05	3.24968e-05	8.03748e-06	-0.0012459	0.000139807	4.38529e-05	0.000178179	0	0	0	0.000126774	-0.00351545	0	-0.00547686	-7.59813e-05	0.000364501	0.000376252	0	0.000257493	0.000188435	0	-0.000492373	3.52445e-05	0.000301801	-0.000448298	0.000109949	-0.00361181	5.8467e-05	1.99116e-06	-6.00936e-05	0.000185246	0	-0.000492067	-5.66774e-05	0.000101305	6.51485e-05	2.1081e-05	0.000816614	0	8.7541e-05	-1.68784e-05	-0.00072542	0.00921712	-2.28092e-06	0.000387574	-2.49993e-06	0	6.47675e-05	4.17931e-05	-9.44216e-05	-0.000149652	6.23086e-06	-0.00105347	0	0.0203564	4.84968e-06	-0.00104781	0.00106587	2.09258e-06	4.2564e-05	0.000424725	1.18371e-06	0	-0.000385262	-0.00923659	-0.000838151	0	1.72525e-06	0.00105611	4.21928e-05	0.000818003	6.27711e-06	-0.000183489	0	3.14075e-05	3.99571e-06	-0.000112007	-0.000198125	-9.92287e-06	3.5468e-06	0.000173968	0	1.48267e-05	-0.000867689	-0.00011511	8.62991e-05	0	-9.54395e-05	-0.00200482	4.44251e-05	5.77249e-06	-5.7898e-05	0.000273363	3.06497e-06	-1.407e-05	0.000343992	0.00306704	-6.4521e-05	-6.25116e-05	0.000133612	-2.0121e-06	-0.000738908	-1.13469e-05	2.03078e-05	0.000731185	-0.000292812	1.78887e-05	0.00490274	-0.000121518	0.00154627	3.18859e-05	0.000902793	-0.00208485	0.000693191	0	0	0	0	0	0	0	-7.23609e-06	-0.000180874	-0.0070071	-0.000321417	0	0.0333909	0.00132682	-2.45591e-05	0.00241336	0	-0.0153556	0.000987683	-0.0315539	-0.00112887	0	-0.00332165	0	-1.06466e-06	-3.54499e-05	-0.00181772	0.000432012	-9.82559e-05	0.0231549	0.00107034	0.0428053	0	0	2.34548e-05	0	0	-0.00158813	-0.00369399	0.00532555	0.00117463	-1.88044e-05	-0.0287655	-0.00121103	-4.07216e-06	0.00226635	0.00746064
x20MCx2913	0.00110869	-0.00290677	-0.000279651	-0.000589464	0.231716	0.00887845	-0.014425	-0.00715923	-0.000380396	0.00077443	0.0024713	-0.00156985	0.0063978	-0.00464182	0.00221866	0.00137744	0.00146231	-0.0198457	-0.00952124	0.00564039	-0.00212753	0.00957475	-0.002203	0.00198942	-0.00707877	0.000625423	-0.0014344	-0.00235442	2.49957e-05	0.00749698	0.00235988	0.0180401	-0.00276347	-0.00504645	-0.000437606	-0.00228716	-0.00372073	0.00477898	-0.00343503	-0.000672367	-0.000174788	-0.00107605	-0.00252479	-0.000413864	0.0157355	-0.000797882	0.0019703	-0.000730923	-0.00587094	0.0269832	-0.00468353	0.000565559	0.00135321	0.00207358	0	0	0.000305091	-0.00263708	0	0	0.00111692	0.00540816	0.0200771	-0.00211099	0.0012279	-0.00416361	0.00766	0.00480228	0.00577533	-0.00414245	-0.000485084	-0.00681368	9.24035e-05	0.0107967	0.00218379	0.0200611	0.0314389	0.0108529	0.018509	-0.0077493	0	0.000197077	-0.00108781	0.00309401	-1.17302e-05	9.41614e-05	-0.00344027	-0.0024801	0.00125209	0.000571207	0.000453628	-0.00706859	-0.0107545	0.0121756	0.000313008	0.00283379	0.000290105	0.00219217	-0.014736	0.0267688	0.130739	0.000115669	0.000114872	0.00279137	-0.000354307	-0.00183824	-0.0138855	-0.000342198	-9.85856e-05	-0.000274374	0.0138584	0.00298259	0.000357906	-0.00209602	-0.0312241	0.00265829	0.000439744	0.00149509	0	0.00165794	0	0	0	0	0	-0.00122106	0	4.23028e-05	0	0	-0.000761954	0	0	0	0	0	0	0	0	0	0	0	0	0	0	0	0	0	0	0	0	0	0.0138528	-4.06236e-05	2.1904e-06	0.0238023	0	0	0	0.000460749	0.000101337	0	0	0	0	0	2.2166e-06	1.32696e-05	0.00024729	0.0033914	-0.00144663	-0.000284348	0.00092683	0.000265252	-0.00113032	4.13534e-05	0.000364478	0.00213265	0	0.00122971	0	0	0	-0.00116142	0.00489433	-0.000713973	-0.0102295	-0.0478179	-6.88904e-05	-0.000315216	-0.00573704	-0.017404	0	-0.000250305	-0.00214552	-0.000903435	-4.26492e-05	0.000233479	0	1.04305e-05	0.00379334	-0.00490735	-0.00870466	-0.0133882	-7.09511e-05	0	0	0.000154392	0	0	-4.73697e-05	-0.00820726	-0.000866747	0	3.26993e-05	0	-0.022573	-0.000353408	0	0	0	-0.000336538	0.0021639	-0.025029	-0.0109464	0	0	0	-0.00103493	-0.000225592	0	0	1.36049e-05	0	0.00836912	-0.000345911	-0.000433406	1.64419e-05	0.000708653	-0.0188691	1.56595e-06	-0.00186826	0.00272149	-9.49327e-05	-0.0104802	-0.000548274	0.00163898	-0.00144086	-9.99321e-06	-0.00156254	-0.00104551	0.000164993	-0.00269963	0.00526348	-5.55681e-06	8.65965e-05	-0.000168468	0.0265131	-0.00122094	0.000761409	0.00103229	0.000443604	-0.000489298	-0.00307769	-0.000271483	0.00110543	0.00242986	-0.000440566	0.0111104	0.00408945	0.0129291	0.00142274	0.000721682	-0.00381493	0.000441351	-0.0353506	9.6138e-05	-0.00249724	0.0224739	0.0023352	-1.39956e-05	0.000636575	-0.00178163	0.000361895	0.00481693	0.00230228	-0.00029325	0.000483172	0.00230205	0.00170723	0.000802341	-0.00142231	-0.00145578	-0.003838	0.00226489	0.00220773	0.00665582	0.000895468	0.00151582	-0.000595076	-0.000667078	0.000588676	-0.000393157	-0.000217392	0.00306417	-0.00258177	4.22311e-05	0.00165204	0.00566409	0.000287953	-0.000144096	4.06043e-05	0.00019736	-0.000921048	0.00245851	0.000526157	0.000244419	0.000557985	3.20168e-05	-0.000250536	-0.00242077	-0.00152863	0.00130989	0.000386852	0.00309597	-3.05506e-05	0.00358082	0.011703	-0.00172652	0.00683908	0.00204588	0.000122114	0.00110224	0.00066251	-4.47337e-05	0.00421112	-6.28073e-05	0.000170108	-0.000724181	0.00158453	-0.000372713	-0.0106143	-0.00345693	-0.00736973	-0.00760252	0.000375747	0	0	-0.000246939	-7.69802e-05	-0.00235423	0.0824533	0.0099184	-0.00998634	0.000225733	9.80042e-05	0.0674721	0.000298103	0.00146335	0.00166004	-8.35308e-05	-7.75193e-05	-0.000549667	-0.00128276	-0.000129147	-0.000464709	-0.000150662	0.00269353	-0.000805568	0.002826	0.00063663	0.0124437	0.000147513	0.00296837	-0.00111418	-0.000468135	-0.00295879	0.00143511	-0.00185302	0.00229557	0.00629117	0.000408212	0.00371505	0.00111846	0.000465658	-0.000319804	-0.000177942	-0.00444004	0.00393353	1.96239e-07	0.00468193	-0.00251511	-0.000448521	-0.00179431	0.00089747	0.01959	-0.00408833	-0.000790904	-0.00089721	0.00245106	-0.000736651	0.00188868	0.01266	0.00235195	-0.000720492	5.26998e-06	-0.00555956	0.000737422	-0.000965815	0.00178772	0.000688562	-0.00026243	0.000780596	0.00183487	-0.000434762	-0.00290873	0.0015001	0.00515981	-0.00159303	0.0267399	-0.000374194	-0.00148475	-0.00818186	0.00165608	0.00907002	6.27851e-05	-0.0070075	0.0041015	0.00103987	-0.00300472	0.000474687	0.00129037	-0.00767655	0.00328067	0.00275858	0.00182347	0.0001149	-0.000611602	0.00411452	0.00585047	-0.0134639	-0.00629249	0.00762888	0.0216453	0.00795797	0.00149308	-0.00441047	-0.000924836	0.000180265	0.00165137	0.00217719	0.00832005	0.00495734	0	0.00241104	0.000409518	0.00089248	0.00806171	-0.00502587	0.00310531	0.00343519	0.0048261	0.000269385	-0.00141452	0.00160731	0.000388933	-0.00838758	0.000394701	0.00289718	0.00171514	0.0105669	-0.0103596	-0.00210536	0.00226933	0.00345519	0.00632213	-0.000826225	-0.0020418	0.000332682	-0.00108958	0.00197936	0.00276607	-0.00245768	-0.0004383	-0.00250014	-0.00321312	0.00091402	-0.0266057	-0.00311169	0.0306562	0.00143155	0.00197799	0.00195875	-0.000363334	-0.023349	0.000586379	0.00571031	-0.00112779	-0.000802389	0.000381523	-0.00121243	-0.00586622	-0.00071424	-0.0938199	0.0108151	-0.0102238	1.38505e-05	0.000164747	-0.0434746	-0.0017001	0.00339938	-0.00244003	0.000590035	-0.00240717	0.00128969	0.00943923	-0.00286523	-0.00144477	0.00183809	-0.00191914	0.00239448	0.00299996	0.00232885	0.102074	3.21306e-05	-0.00132781	0.0394801	-0.00187921	0.00141784	0.0070106	-0.000218293	0.00157955	0.000780723	0.0038081	0.00161683	0.00520677	0.000608547	-0.00769578	-0.00762539	0.00955897	-0.0229215	0.000519702	-0.000305806	0.00300331	-0.000457718	-0.000189369	-0.00109802	0.000709099	-0.0283818	-0.000898258	-0.0342436	-0.000600322	0.000560728	0.0102735	0.000571769	0.0014591	0.00344016	0.0889821	-0.00546893	0.00027974	0.00989735	0.000731264	0.00218017	0.0014931	0.00955318	-0.00321709	-0.00199724	0.00577564	2.67728e-05	0.00920996	-0.0010702	0.000218799	-0.00498967	-0.00189079	0.00137179	0.00285111	0.000413382	-0.0148817	-0.0135355	-0.00378859	0.00365253	0	5.47668e-05	0.000581246	4.99737e-06	0.00210708	-0.000792005	1.24614e-05	2.49264e-05	0.00363308	0	-5.20252e-05	-3.53656e-06	-2.67266e-05	1.32499e-06	-0.000112125	1.10307e-05	3.45927e-05	2.9055e-05	1.58661e-05	0.000263109	-5.35643e-05	0	1.41498e-05	8.46841e-06	-0.000677144	5.09514e-05	-0.000328063	7.22144e-06	3.36607e-05	9.36867e-06	2.69711e-06	1.38058e-05	8.44192e-05	0.00026642	0.000526125	0.000352419	3.88454e-06	-0.00129999	0.0203977	-0.000156379	0.00393568	0.000136932	0	0.000233098	3.37561e-06	0.000185034	0.00226351	1.49284e-05	-0.00019305	-6.09121e-06	-3.71203e-05	-0.000286824	-2.26384e-05	0.00253779	-9.27714e-05	-0.000143374	-5.26712e-06	0.000316075	0.00119032	-0.0665951	-6.50017e-05	0.000635808	-0.000131319	-5.62283e-06	-0.000137729	0.00138911	0.00800507	0	0.00689294	-0.000451902	1.32083e-06	-0.000780635	-0.00294121	0.00268798	0.00644753	4.22736e-05	-0.000587805	1.14647e-05	-0.000385387	0.00068191	0.000131195	-0.000135893	0.000870974	0.000411651	6.76148e-06	-1.25553e-05	1.35992e-06	0	1.21957e-05	0.00131247	0.000143899	0	4.74968e-05	0.000223689	0.00386939	-1.88563e-06	0.00232396	0.00184969	0.000875009	0	-0.000185201	-1.47839e-06	-8.0566e-05	-1.403e-05	-0.00027187	-0.000276679	-1.50616e-05	0	0.00823542	1.52478e-05	-9.53639e-06	8.35405e-06	3.09775e-06	0.000736418	4.78233e-05	-5.33205e-05	1.69177e-05	2.85238e-05	4.703e-05	0.000306636	5.68428e-05	0	0	1.09298e-05	-0.00100766	0	2.77655e-06	-4.37554e-05	1.17958e-05	0	6.54237e-05	-9.61754e-06	-0.000663951	0	0	0	0	-0.00142756	0	2.45739e-05	-1.27842e-05	-4.08923e-06	0.0107586	1.96987e-05	0.000656922	0.00207764	0.000862639	-0.00232767	3.52159e-05	-0.000361452	-8.77999e-06	-1.20076e-05	0	-0.000111277	-0.000184692	0	0.000652045	-0.0111885	-2.53123e-05	0	-5.01968e-05	0.00288279	8.90092e-05	0.000255293	5.77231e-05	0.00206171	1.72317e-06	0	3.26109e-05	7.24063e-05	0.00549417	7.31085e-05	0.000265722	6.81993e-05	0.00203034	-4.8799e-05	-0.00024354	0.000214361	0.000105525	0.000305693	2.96415e-05	-4.66256e-05	0.000340535	0	0.00479295	-9.86583e-05	-0.00031861	0	-0.00637936	0.000123918	0	0.00023878	0.000261554	-3.22311e-05	0.000159755	-0.000115997	4.41864e-05	-6.94702e-06	7.8012e-06	-0.000293739	-0.000533141	-0.0917066	0	0	-0.000214386	0.00768587	1.61558e-05	0.00533159	-5.47571e-06	0	1.80814e-05	0.000374068	0	3.25508e-06	7.80416e-06	0.000440844	4.57933e-05	-0.000324406	0.00143169	3.44507e-05	0	0.00010078	1.6661e-05	-0.000126999	0.000138238	-4.45505e-05	0	-5.72808e-05	-0.000110386	0.000619024	8.13373e-06	3.35033e-05	0	-0.000885649	2.41504e-06	1.03138e-05	4.23661e-05	9.38166e-06	-2.13874e-05	4.51851e-05	1.12824e-05	0.00110603	0.00173549	1.76745e-05	2.26229e-05	0	0	0	0	-0.00343306	0	0.000285161	-1.67086e-05	9.5535e-06	3.39079e-05	-7.03241e-05	-9.2668e-05	-0.000239369	0	-5.83203e-06	0	0.000297479	-0.000388327	-0.000596097	9.24254e-05	-2.78052e-05	-6.81963e-05	0	0.00190926	0	0	-3.45485e-05	0	-0.000181317	-5.78905e-06	-0.000393425	0.000115508	-0.000368246	6.82048e-05	0.00133374	-1.06935e-05	3.3406e-05	0.000453983	2.52376e-05	0	-0.00333214	0	1.42788e-05	0.000137671	0.000116457	0	0.00017517	-4.41291e-06	8.7044e-05	-0.000329622	0	6.25661e-06	0.0222731	-0.0128039	0	-9.59034e-06	0	-2.11631e-05	0.000515246	0.000144163	3.84369e-06	-3.62974e-05	0.00140876	2.32549e-06	0	9.37459e-05	1.01056e-05	8.84493e-06	0.0122209	-5.0185e-05	3.27995e-06	-0.000222352	-1.48358e-05	0	-2.57694e-06	0	0.000161182	1.80017e-06	-0.000249392	-0.00415692	-0.000222432	-1.58443e-05	-0.00112451	0	-5.0069e-05	6.78939e-05	5.44896e-05	0.000301083	2.32078e-05	3.62583e-05	1.95146e-05	0	0.000285507	0	-0.000150914	0.000105159	-0.000112695	0	6.16273e-05	0	0.00112823	-1.70222e-05	-0.000131976	-0.000656419	4.5783e-05	5.68584e-05	-0.00236682	1.76615e-05	-0.00231773	0.00438013	-4.88832e-05	-0.0011306	8.92036e-05	1.83871e-05	0.000205843	-0.000611844	-0.000546159	0	-0.00261696	0.00199915	2.62245e-05	-9.76145e-05	1.9341e-05	-2.46469e-05	0	2.7176e-06	-5.36243e-05	4.3246e-05	0	0.00357656	-1.09046e-06	0.00528952	-0.00427707	0.000102127	-0.000295323	0.000123381	9.05766e-06	0	-3.87993e-05	0	4.34072e-06	-0.000413883	5.30252e-05	1.28539e-05	8.43119e-05	-0.000441342	-0.000141887	-5.96652e-05	-0.000578446	0	2.13126e-05	2.28942e-06	-0.00108465	0.000731907	-0.00212882	-0.000150451	5.45318e-06	-0.0218198	-0.00288475	0.00261617	-2.51703e-05	0	0.000926917	0.000121053	1.73472e-06	5.76955e-05	3.94734e-05	-2.62924e-06	-4.88415e-05	-2.94462e-05	0	2.4071e-06	-0.000653398	-8.78528e-05	-3.70489e-05	0.000700354	-1.21071e-05	8.67599e-06	1.9814e-06	-0.000261228	8.31587e-06	0.000109551	-0.000159122	-0.000322353	0	0.000254618	-2.74744e-05	-9.51651e-05	-0.00174527	-0.00151354	0.000506595	5.0527e-06	0	0.000345982	-2.55142e-06	1.40223e-05	0.00011027	6.75574e-05	-0.00228922	0	0	1.44404e-06	-9.77005e-05	0	0.00118401	-0.00184769	0	0.000250311	-1.48137e-05	-2.79178e-05	0.000774029	9.08987e-07	5.52215e-05	0.000696112	0.00022613	0	2.11064e-05	7.52136e-05	0	1.7384e-05	-0.000620018	-0.00269161	-3.17594e-05	0	-0.000461433	6.67426e-06	0.000226321	-0.000217106	1.40521e-05	0.000111547	0.00107254	3.10738e-05	-1.49801e-05	0	0.000538337	1.68609e-06	0	-6.29901e-06	2.29859e-05	0.000117335	0	0.000874513	1.3562e-06	0.00445647	-0.00201202	3.37586e-05	0.000254024	-1.83407e-05	0.00349731	0	0.000962405	-1.03014e-05	-8.45919e-05	-0.000198451	0	1.89796e-05	3.55402e-05	3.00449e-05	0	8.32707e-06	-0.000825415	-2.71231e-05	-1.05728e-05	0	1.7644e-05	0.000459211	-0.000215021	-1.6802e-06	6.11784e-05	-0.000982752	0	0.000148922	1.56197e-05	3.96954e-05	6.16477e-05	0.00191339	0	0.000316726	2.61881e-05	-0.000176369	-8.92721e-06	4.324e-06	7.89644e-05	0	0.000200892	0	0	-8.36832e-07	-0.000329975	2.0668e-05	0.000414936	-0.000444429	9.13128e-06	0.000531537	4.31783e-05	-0.00286707	0	-3.0633e-05	0	0.000213708	0	4.0901e-05	0.000100618	-0.0110383	-3.67973e-05	-7.84521e-06	3.44303e-05	6.49401e-06	0	0.000127311	-3.00978e-05	-0.0274134	0	-0.000498798	-9.1479e-05	0.000100344	-8.38726e-05	3.72767e-06	5.06294e-05	0	-4.98675e-05	-0.0017263	3.29587e-06	0.00259716	8.53142e-06	1.77433e-06	-2.75685e-05	4.00522e-05	0.000702088	0	-0.000125388	0.000179578	0	0	4.98883e-05	1.14483e-06	-0.000597373	0.000237763	-4.5053e-05	-0.000129509	-2.67007e-06	0	0	0.000218938	0.00410679	0	-0.000450542	-9.33763e-05	-7.70951e-06	-6.66759e-05	1.95465e-05	0.000285928	0	0	-0.000124866	-0.000525691	0.000130735	-0.000262217	0.000191502	0.00114083	0.000182646	-2.46208e-05	-8.39726e-05	0.000476889	0	-0.000193157	0.0011473	4.82793e-05	0.000107641	6.96824e-05	0.000716739	0	0.000109183	-0.000132965	0.000498765	0.00764495	-1.14953e-05	-2.12766e-05	1.75392e-05	0	-0.000227189	0.000410617	-5.42015e-05	-0.000295342	0	-0.00136133	0	0.0112871	0.000154889	0.000204871	0.00157657	0	2.82613e-05	0.000391644	-5.54147e-06	-4.30902e-05	0.000155842	-0.00344093	-0.000595724	-2.3679e-05	-3.95474e-06	0.00101073	-0.00041355	0.000794724	8.14174e-06	0.000325244	1.05292e-06	-0.00119518	-0.000104653	1.68096e-05	5.32177e-05	-0.000241277	0.000128958	0.000105668	0	-1.90451e-05	-0.00179989	-0.000120956	0.000288292	0	-0.000195629	0.000746024	-9.37172e-05	0	5.10735e-05	8.51398e-05	0	6.80829e-05	0.000667699	0.00249135	0.000229426	0.000106389	0.00109696	-3.60815e-05	-0.000951779	-1.15139e-05	1.59976e-06	0.00055187	9.79927e-05	0.000101055	0.00621361	0.000349422	0.000708736	0.000154919	-0.00162275	0.00133484	0.000948756	0	0	0	-6.9125e-07	0	0	0	0	0.000280634	-0.00606618	-0.000367494	0	-0.000171238	0.00132952	-5.46619e-05	0.00240107	0	-0.0175822	0.00128408	0.000771156	-0.00106002	0	-0.00357843	0	-4.30319e-06	-5.12351e-05	-0.00230726	0.00962378	-7.97676e-05	0.0259885	0.000920218	-0.0150234	0	0	4.08287e-05	0	0	-0.00313997	-0.00109468	0.00725725	0.00119769	-5.19808e-05	0.0347943	0.00123762	-9.10025e-07	0.00167539	0.0074477
x20MCx1967	0.00335668	0.000205758	0.000324873	-0.000496417	0.328315	0.023368	-0.00699136	0.00653142	0.000320679	-0.00281913	-0.000478013	-0.000231381	0.00105931	0.00208955	0.00303678	3.71379e-05	0.00075837	0.00293907	-0.0211832	0.00242974	-0.00142917	-0.0061888	-0.00211396	0.00236056	-0.00608177	4.67244e-05	-0.00453669	0.000589134	-0.000239483	-0.016292	0.00278744	0.0217072	-0.000499872	0.00370265	0.0013664	0.00343652	0.00815599	0.00299445	-0.00259245	0.00248111	0.00224366	-0.00098638	-0.000211773	0.00384041	0.0157455	0.00227477	0.00148509	0.00188812	-0.0373479	0.00428645	0.00760469	-0.00113151	0.00175187	-0.0907631	0	0	0.000337539	-0.00589489	0	0	0.00085218	-0.0194554	-0.00338245	-0.0028676	0.00166057	-0.0045367	-0.00432312	-0.00543099	0.00765541	0.0103309	-0.000142688	-0.0293203	-0.00530815	-0.0764235	-0.0361658	0.0320854	0.0221662	-0.024758	0.0027905	0.00550221	0	0.00154954	-0.00117786	0.0051136	-0.00035164	7.21176e-05	-0.00420829	0.00104003	0.00139929	0.00118969	0.000236159	-0.00605205	-0.012674	0.0493832	0.000374073	0.00691897	0.00029989	0.00208205	0.0115841	0.0423041	0.117569	0.000105633	0.000179608	0.00297273	0.000245135	-0.00347819	-0.0192414	-0.00021776	5.8577e-05	-0.000134235	0.013227	0.00266026	0.000336709	0.00261196	0.0226118	-0.0027247	-0.000560397	0.0179901	0	0.00128214	0	0	0	0	0	-0.00098003	0	0.0002775	0	0	-0.000737278	0	0	0	0	0	0	0	0	0	0	0	0	0	0	0	0	0	0	0	0	0	-0.0114736	1.24537e-05	1.03308e-05	-0.0156301	0	0	0	0.00044815	0.000110094	0	0	0	0	0	3.5704e-06	1.41895e-05	-0.00152614	0.00287932	-0.000622207	-0.000152612	0.000760756	8.41989e-05	-0.000105006	5.32031e-05	0.000610545	0.000472575	0	-0.00194442	0	0	0	0.00749685	0.00514795	-0.000688454	0.00621508	0.0521761	-6.52553e-05	0.000998013	-0.0112962	-0.0132405	0	-5.37976e-05	0.00558477	-0.000909526	-0.000100607	0.000299496	0	-5.95895e-05	0.00263805	-0.00461306	-0.00904184	-0.0084282	-0.000109967	0	0	0.000210816	0	0	2.40059e-06	-0.00473838	-0.000738853	0	8.54466e-06	-0.000166802	0.00242915	-0.000943926	0	0	0	0.00147288	0.00213948	0.0228956	0.0109068	0	0	0	0.000859691	-1.39587e-05	0	0	2.46845e-05	0	-0.00301966	-0.000279363	-0.00160637	1.64466e-05	0.000999888	-0.0215783	0	-0.00172255	0.00342159	-5.19672e-05	-0.0388436	0.00134572	4.17786e-05	-0.00409286	0.000269767	-0.0114474	-0.000916489	-0.00429411	-0.015087	-0.00124212	0	-3.86583e-05	-0.000142389	-0.00818831	-0.000687529	-0.00762633	0.000161932	-0.000806103	-0.000258967	-0.00598074	-4.18088e-05	-0.00351874	-0.00683425	9.19709e-05	0.0131663	0.00206888	-0.00632247	-0.00131086	-0.000435274	-0.00534342	0.00059536	0.00344106	-0.00085359	-0.000869815	-0.19651	-0.0167771	5.38165e-05	0.00171962	-0.00284734	0.000286432	0.00400186	0.00156359	0.00226591	-0.000906914	-0.00517983	0.000322384	0.00167142	0.00247799	0.00132988	-0.0174444	0.00114383	0.00746704	0.00753147	-0.00131641	3.13186e-05	-0.000208715	-0.00294522	-0.000989643	-0.0044422	-0.00232582	-0.0255491	-0.000936424	-0.0104824	0.00163352	0.00409996	0.00149587	-0.000799981	-0.000227735	1.67586e-05	-0.00107045	0.0022274	0.000317653	0.00479158	0.000932844	0.000237346	-0.00116256	-0.00293463	-0.000213929	-0.000750291	-0.00031648	0.00297316	-0.000206084	0.00402906	0.00879958	-0.00647923	0.0105718	0.00202037	-0.000204879	-0.00160564	-0.00180985	5.95872e-06	0.00314054	0.00159598	0.00106397	-0.0195916	0.000572245	0.00106971	0.00202157	-0.00200545	0.00717969	-0.00663309	0.000200248	0	0	-0.000975655	-0.00020554	-0.00269328	0.0428003	-0.000956141	0.00440128	0.000382618	0.00018327	0.0229364	0.000835651	0.00425265	0.00236504	1.39684e-05	-0.00038757	0.000422768	-0.00882232	0.0033397	-0.00170099	0.00150792	0.00088632	-0.00021117	0.00325521	-0.000293459	0.00636453	0.00424291	-0.00125464	0.00373956	0.000432755	0.00175864	0.000592277	0.000860147	0.00345493	0.00620567	0.000343955	-0.0013889	-0.000793018	0.0013514	0.00758931	-0.00036771	-0.00240399	0.00271816	0.0036285	0.00405298	-0.00192598	5.94942e-05	0.00491783	-0.000485294	-0.0296401	-0.00384122	-0.000869381	-0.00110849	0.000308303	-0.000341751	0.00121499	0.0135413	-0.00596943	-0.00182783	6.34102e-06	-0.00435209	-3.62547e-05	-0.000487177	-0.00212718	-0.000662152	-0.000141604	0.000859529	-0.00186028	-0.000747553	0.000754283	-0.0012268	-7.71452e-05	0.00115095	0.0348684	0.000235315	-0.00199308	0.00472966	5.90104e-05	-0.00383847	-0.00135158	0.0105664	0.00232098	0.000582685	-8.88358e-05	-0.00130858	3.82333e-05	0.00978689	0.00385228	0.00483394	5.12151e-05	-0.000172837	-5.49082e-06	0.00294249	0.0062568	0.000976056	0.00829408	0.0113678	-0.0131341	-0.00218939	-0.00549449	-0.00250589	0.0015658	0.000398201	0.000847889	0.00174221	0.00649492	-0.00175282	0	0.000932924	-0.000425448	0.000790438	-0.00630427	0.00114386	0.00141492	0.00308914	0.00227295	-0.000735163	0.00364766	-0.000347048	-0.00111306	0.00168029	0.000256132	0.00599489	0.000738435	0.000371553	0.00395832	-0.00343469	0.00138286	0.00495768	0.00128799	-8.46301e-05	0.00596915	-0.000111354	-0.00244205	-0.00114101	-0.00214175	-0.00035553	-0.000683858	-0.00177702	-0.00456017	-0.000140757	-0.0185038	-0.000486725	-0.0871045	-0.000206441	0.00353286	0.000104265	-0.000437569	0.009473	0.000253043	0.00178297	-0.000122337	-0.000689366	0.00216302	0.00079571	0.000953615	0.00264464	0.169145	0.00679091	-0.00506821	0.000421532	0.00069961	-0.000415308	0.00260319	-0.00293957	0.0021527	9.7691e-06	0.00202305	-0.000515556	0.000343211	0.0044028	0.00300758	0.00151841	0.00679309	-0.00195465	0.0102369	0.00261797	-0.0600987	-2.09642e-05	-0.00177827	0.00295537	-0.000986338	-0.00139475	0.00773913	-0.000955171	-0.00172264	-8.32711e-05	-0.00136862	0.00171139	0.00196977	0.000364281	-0.00168107	0.0184411	-0.00679411	-0.021526	0.000793469	0.00037572	0.00262505	-0.000914186	0.00285263	-0.00511945	-0.000907362	0.0251732	-0.000249681	-0.00035935	-0.000811273	-0.000677953	-0.0517032	0.00257377	0.000947706	0.00554637	0.112307	0.000989479	-0.00169399	-0.00877111	0.000197242	0.00237568	0.00261815	0.00915032	0.000100255	-0.00101783	0.000755621	-0.00150715	-0.0156601	-0.00454734	0.00161098	0.0186132	-0.000911424	-0.000980478	0.00385285	-0.00105632	0.0459207	0.0208756	0.0185272	-0.00956904	-6.45243e-05	1.19292e-05	0.000381367	0	0.00216022	0.000104653	4.32387e-05	-0.000178512	0.00340321	0	-2.69101e-05	0	-3.16756e-05	0	-0.000189339	3.30065e-06	1.97541e-06	4.54381e-05	-0.000296907	1.42712e-05	-2.42385e-06	0	1.87704e-05	0	0.000122884	0.000212196	-0.000254733	1.32051e-05	5.67305e-05	2.00552e-06	0	-0.00014335	0.000128807	0.000329591	0.000476629	0.000229944	-2.21588e-05	1.60697e-05	0.016035	-5.44698e-05	0.00209125	-0.000102008	0	-0.000116142	1.47745e-06	0.000308548	0.000522997	4.05391e-06	-0.00015285	-7.2205e-05	-3.6825e-05	-0.000573218	2.96283e-07	-0.000663599	-0.00013414	0.00044737	-2.717e-05	-0.00011903	0.000452792	0.0396747	-1.54804e-05	0.00136826	-0.000266139	0	-8.75158e-05	0.000581003	0.00601751	-7.12617e-05	0.00599487	-0.000115918	0	0.000267664	-0.00284007	0.00197088	0.00614685	2.92001e-05	0.00321657	6.79528e-05	0.000196244	0.000740991	0.000132969	-0.000223155	0.00111872	2.96786e-05	-0.000624584	-5.43508e-06	4.68859e-05	0	1.01915e-05	0.00155632	-0.00050042	0	3.50655e-05	-0.00713857	0.00186063	-1.89929e-06	-0.00154221	0.000902994	0.000108321	0	0.000103467	2.95971e-05	2.14935e-05	2.72332e-05	0.000971537	0	7.02183e-06	0	-0.0165738	1.52478e-05	0	0	1.99968e-05	-0.000138856	-4.14486e-06	1.42066e-05	-2.88553e-06	1.18841e-05	0.000165676	0.000625678	-2.02931e-05	0	0	0	0.000295784	0	-1.18427e-05	6.69936e-05	5.38061e-06	0	-0.000213054	0.000250864	0.000318058	-9.96194e-06	0	0	0	0.000224323	-1.21112e-05	2.68588e-05	-4.28141e-05	-1.33834e-05	0.0114739	-3.35822e-05	-0.000581361	0.00176495	0.000273476	0.0032088	-6.18082e-07	-6.13433e-05	1.59404e-06	-3.65023e-06	0	-7.92165e-05	0.000591768	1.70333e-05	0.000424979	0.0031592	0	1.24473e-05	1.16466e-05	0.00236378	4.92906e-05	0.000134318	-0.000229815	-0.00071502	1.72317e-06	1.50546e-06	-0.000287903	-0.000125463	0.00520847	-0.000276731	0.000357476	9.46838e-05	-0.00217193	-2.23409e-05	-0.00024063	0.00022338	2.02998e-05	-2.22528e-05	-8.96326e-05	-1.46592e-05	0.000183384	0	0.00429498	6.70159e-05	0.000185243	0	0.000806172	7.24545e-05	-3.40571e-05	0.000216711	0.000463523	-5.38952e-06	0.000310049	-5.54381e-06	7.07312e-05	9.10639e-07	7.22105e-06	0.000735679	0.000490259	0.00254793	0	1.38406e-05	0.000413267	0.00262563	1.36531e-05	0.00307529	-6.11302e-05	0	7.37366e-05	-7.79094e-05	0	0	4.23972e-05	-0.000315675	5.74156e-05	-0.000506968	-0.0068085	6.0275e-05	0	2.27117e-05	6.21616e-05	5.2476e-05	-0.000135383	5.13571e-05	0	0.000316401	-7.93799e-05	-0.000272845	1.07285e-05	1.75027e-06	1.79798e-06	3.96461e-05	0	-1.81457e-06	3.74119e-05	5.05068e-06	-7.13612e-06	-3.92869e-05	5.65215e-05	0.000414699	0.00295574	-6.78403e-05	7.01753e-05	-9.33603e-06	0	0	0	-0.00185451	-3.52937e-05	0.000882675	-6.10261e-05	9.71358e-06	7.76354e-05	0.000108077	0.000375216	0.000102338	-1.14785e-05	0.000168603	0	0.000552857	-6.72785e-06	-0.000246986	1.80637e-05	-1.92635e-05	-1.35515e-06	0	0.000698628	0	9.19583e-05	-3.96174e-06	-0.000157014	0.000227681	-5.69531e-06	-0.000278995	-0.00013162	1.77343e-05	-2.2253e-06	-0.000103804	4.97264e-06	1.68753e-05	0.000350181	4.35796e-06	1.85137e-05	-0.00139753	0	7.74814e-06	-0.00162766	-0.00465566	-0.000156979	8.9817e-06	-1.26082e-06	1.7771e-05	0.00078109	0.000874547	0	-0.0108834	0.0099849	-1.77823e-06	-3.60546e-05	0	0	0.000216633	9.13953e-05	7.10924e-06	0.000177225	0.000149354	0	0	5.94379e-05	0	-1.94352e-05	-0.00271015	-1.02737e-05	-4.51634e-05	0.00043811	8.45062e-06	0	-5.43079e-05	0	0.000147719	0	0.000168211	5.6983e-05	0.00100161	-4.64877e-05	0.000657277	0	-2.50802e-05	7.50748e-05	1.78677e-05	-0.0110174	1.98627e-05	-0.000408964	1.31834e-05	0	0.000191365	0	-0.000113429	0.000232797	0	3.03956e-06	7.05607e-05	4.85709e-06	0.000400475	1.55473e-05	0.00012165	-0.000700869	-4.47074e-05	-0.000563796	0.00082436	7.09905e-06	0.00129004	0.00301553	0	0.00116204	6.15344e-05	3.85771e-05	0.000355854	-0.00080776	-0.000176503	7.90099e-06	0.00038514	0.000344345	-0.000379379	-6.75344e-05	2.99326e-06	-4.48788e-05	0	0	0.000125973	3.28601e-05	2.553e-05	0.00158385	1.08596e-05	0.00106249	-0.00211328	-2.08512e-05	-4.43729e-05	0.000113032	3.62016e-06	0	-1.28415e-05	0	3.9549e-06	-0.000130963	-0.00106477	3.84238e-06	0.000224193	0.00015506	-3.98102e-05	0.000140496	0.000134055	0	7.50824e-05	1.55269e-05	-0.0010992	0.000961866	-0.00133304	-0.000234685	0	0.00901399	0.00102107	-0.00353267	4.99053e-05	0	0	0.000117677	2.02183e-06	3.24976e-05	0.000755672	3.47971e-05	0	7.06626e-07	0	8.99869e-06	-0.000712656	4.06142e-06	-8.01756e-06	-9.48579e-05	4.45043e-05	3.14599e-05	-4.65622e-06	0.000372699	3.68634e-05	0	3.21952e-05	0.000118582	2.89746e-06	-0.000259571	1.03845e-05	8.33527e-06	-0.000800329	0.000680979	0.000262861	0	0	9.42569e-05	1.66422e-05	6.3927e-06	3.44643e-05	7.15818e-05	-0.00378328	0	0	0	1.78471e-06	0	1.49438e-05	0.00102454	0	-3.38396e-05	4.55677e-06	2.02718e-05	0.000948177	9.78321e-06	-0.000106865	0.000275339	-1.46104e-05	6.4966e-05	6.40711e-05	7.9057e-05	9.96842e-05	-3.77245e-05	0.000133148	0.00126449	5.97108e-06	0	-0.000405712	-8.4931e-06	0.000354134	-8.66644e-05	2.96323e-05	1.01724e-05	0.00171593	9.60229e-05	-1.99005e-05	0	-0.0030465	1.33728e-05	0	0	1.53553e-06	6.35737e-05	0	0.00128048	2.36717e-05	0.0036706	0.000143919	9.60741e-06	-0.000280892	0	0.00341237	0	0.00103544	2.80278e-05	-5.20545e-05	-8.03153e-07	5.36515e-06	3.66159e-05	3.07817e-05	6.71428e-05	0	7.74949e-05	-0.000612381	4.04315e-06	1.05973e-05	-3.72256e-05	-0.000149893	0.000758649	-3.04896e-05	2.80663e-05	3.22496e-05	0.000107151	0	0.000199475	8.79123e-05	-0.000220154	0.000120878	-0.000123243	0	0.000375603	1.29768e-05	7.20552e-05	-4.46413e-06	1.9586e-05	0.000158819	-7.40721e-05	-0.000336378	0	0	9.09271e-06	9.96001e-05	1.3744e-05	0.000639647	6.65123e-05	5.01608e-05	0.000192088	0.000363311	0.00424348	0	0.000139727	0	0.00154258	0	3.84016e-05	8.10792e-06	-0.0106885	0	0	-0.000145831	7.0665e-05	0	2.80886e-05	-4.92052e-05	0.00405688	0	5.65675e-06	5.48996e-05	-0.000249068	0.000281207	-0.000177407	6.87208e-05	0	-6.63221e-05	-0.00156756	2.21608e-06	0.00410119	0	1.77433e-06	0	0.000102798	0.000512638	0	3.02359e-05	-0.00106063	0	1.91212e-06	0.000137088	0.000226317	0.000708128	-3.54241e-05	-1.87705e-05	-1.43024e-05	0	0	4.75159e-05	5.82201e-05	0.00522737	0	-0.00415421	-0.00018358	0.000273184	0.000584863	0	0.000179305	0.000126513	0	-0.000146377	-0.000280139	0.000399235	0.00010497	6.46199e-05	0.000364107	6.33998e-05	-4.06893e-06	0.000155248	0.000440351	4.59502e-05	0.000692501	-0.000108297	9.04053e-05	-8.11903e-05	4.21897e-05	0.000861969	0	3.15008e-05	-7.25555e-06	0.000493482	0.00826846	2.68314e-06	-3.27464e-06	-1.9741e-05	0	0.000265301	2.5198e-05	-5.64974e-05	0.000769285	3.91444e-05	-0.00137829	0	0.0113546	8.05808e-05	0.000373852	0.00118924	1.86921e-06	9.77417e-05	0.000102767	-3.15143e-05	-4.25112e-05	0.000237822	0.0261147	-0.000529624	0	2.10627e-06	0.000820677	1.82068e-05	0.00102592	6.27711e-06	-0.000257636	0	1.36925e-05	2.04431e-05	-1.12573e-05	-5.40569e-05	-1.32031e-05	-2.67587e-05	0.000158712	0	3.66239e-05	0.00648447	-0.000200114	-0.000871313	-2.41286e-05	-0.00020915	0.00141892	-0.000478972	0	4.89404e-06	0.000145199	0	-1.45716e-05	0.000362805	0.00156896	4.77217e-05	-9.44234e-05	0.000172792	0	0.00346024	5.92681e-05	5.98944e-06	0.000968834	0.000323508	-7.05043e-06	0.00697895	0.000180982	0.000517425	0.000102017	-0.00289478	0.00176256	0.000929782	0	0	0	0	0	0	0	7.74123e-06	0.000788705	-0.00680813	-0.000322244	0	-0.00219539	0.00148621	-3.77793e-05	0.00254985	0	-0.0170078	0.001187	0.0259419	-0.0010031	0	-0.00297553	0	0	-3.96958e-05	-0.00216905	0.0092553	-4.62921e-05	0.0322291	0.0013195	0.0244101	0	0	6.56727e-05	0	0	-0.004505	-0.00234407	0.00814504	0.00106131	-3.51815e-05	0.0358531	-0.00182277	0	0.00179916	0.00648533
x20MCx1629	0.00166404	-0.00284225	-0.000570083	-0.0029357	-0.0537859	0.0127845	-0.0306757	0.00965851	-0.00236518	0.00095225	-0.000550281	-0.000840477	-0.00087601	0.0044191	0.00101478	0.00290941	-0.000900147	0.00294953	0.0114227	-0.00139998	-0.00224456	-0.0109955	-0.00304154	0.00218724	0.0124672	0.000391683	0.0217568	0.000401361	-0.000194575	0.0103794	-7.4977e-05	0.0266306	0.00176261	0.00168818	0.00224525	-0.00946839	-0.00747725	0.00506635	-0.00752553	0.00582089	0.000117143	-0.00138231	-0.0017738	-0.000900099	-0.00864564	-0.00142168	0.000337209	0.00101026	-0.0183805	-0.0076481	0.0161803	-0.00130212	-0.0297581	0.00635247	0	0	0.000329582	-0.00614158	0	0	0.00117769	-0.014625	-0.00266427	-0.00180097	-0.022102	-0.00451026	-0.000336732	0.00772764	0.0171904	-0.0065491	-0.000175463	0.0180143	0.00482244	-0.0196762	-0.0164198	0.0422325	0.0556426	-0.00515246	-0.0118012	0.0052148	0	0.00160899	-0.0013367	0.00413012	2.81755e-06	7.374e-05	-0.00220203	0.00127761	0.00224919	0.00128693	0.000561537	0.0122998	0.000138817	0.0379605	0.000313903	0.00672725	0.000260827	0.00366425	0.0291202	0.022921	0.0656246	0.000410067	2.6606e-05	0.00292867	-4.5612e-05	0.000592516	0.00498501	-0.000161508	1.31071e-05	-0.000539092	-0.0308626	-0.00585756	0.000470632	0.00227687	0.0293829	0.0021147	0.000293204	-0.0288233	0	0.00121962	0	0	0	0	0	-0.000749993	0	-1.86047e-05	0	0	-0.000752594	0	0	0	0	0	0	0	0	0	0	0	0	0	0	0	0	0	0	0	0	0	0.0050561	-2.84871e-05	8.98495e-06	-0.00800403	0	0	0	0.000414138	7.07695e-05	0	0	0	0	0	6.01234e-07	0.000111927	0.000455694	0.00300218	0.00294171	0.000489997	0.000372977	7.37637e-05	-0.000581853	2.14108e-05	0.000277205	0.000443368	0	0.00159075	0	0	0	-0.0521747	0.00246106	-0.000631239	0.0036002	0.046828	-5.82012e-05	-0.000721807	0.0121056	-0.0137765	0	0.00080553	0.00549156	-0.000956443	-8.41239e-06	0.000116803	0	-3.85597e-05	0.00252604	-0.00435462	-0.0101393	-0.00576146	-5.074e-05	0	0	2.98235e-05	0	0	-2.57533e-05	-0.00411011	0.00420499	0	9.09653e-06	0	-0.0402942	-0.000831085	0	0	0	-0.012638	0.00622043	0.00875273	0.00995601	0	0	0	-0.000453433	-2.93871e-05	0	0	1.36049e-05	0	-0.00346223	-0.000134349	-0.000689434	0.000116892	0.000765473	0.0177581	2.68215e-06	-0.00201846	0.00588086	2.60097e-06	-0.0212702	-0.000259571	-0.00385163	-0.000589326	-0.000128496	-0.00427454	-0.000875075	-0.00326506	-0.00189505	0.00359484	0	-0.000305294	-2.63728e-05	-0.00799495	-0.000469757	0.00068021	-0.00014951	8.47668e-05	-0.000663743	-0.00219644	-0.00017888	0.000705738	0.00427622	-0.000467903	0.00310005	0.00135998	-0.00299838	-0.00295488	0.000346803	-0.00246471	0.000492917	0.00318018	0.000193102	-0.00145815	-0.0915326	0.0226684	-3.17483e-05	0.000936729	-0.00246276	0.000958485	0.00638885	0.00276831	0.00210638	-0.000774368	0.00190803	0.0010649	0.00434583	-0.00231043	0.00164317	-0.00862691	0.00146549	-0.000603343	0.00327131	0.00602263	0.000922125	-0.000365248	0.000385125	-0.00107275	-0.000797907	0.000133976	0.00686923	0.000267444	0.00073747	0.00208243	0.00562237	0.00104064	-0.000449568	0.000121682	-0.00152401	-0.00127751	0.00256648	-0.000848302	0.00433261	0.002115	-0.00019351	-0.000439932	-0.00231712	0.000259629	0.000586799	-0.000223182	0.00211467	0.00150726	0.00352388	0.00915699	0.00993374	-0.0147338	-0.00484084	-0.000413312	-0.000942788	-0.000940646	-9.41647e-05	0.00270484	0.000561308	0.00056929	0.00329712	0.00239925	0.00160841	-0.0060804	-0.00314021	0.000916954	-0.00472192	0.000568063	0	0	-0.000400612	-9.96522e-05	-0.00226483	0.0414119	-0.00399833	0.00579096	-0.00128108	-0.000943043	0.0256377	0.00040711	0.00215756	0.00414593	0.000155017	-6.90477e-05	0.00063022	-0.00768563	0.00397434	-0.00410119	5.30938e-05	0.00126059	-0.000208435	0.00383328	-0.000468827	0.0221529	0.00184147	-0.00144958	0.00136216	0.000542461	0.00334627	0.000605029	0.00153739	0.00216546	-0.000717505	-0.000148047	-0.000972435	0.000316073	0.00401309	0.006422	-0.000221396	-0.00162625	-0.0147287	-0.00204826	0.00482661	-0.00187912	-0.00039659	0.00482996	0.000372081	0.0243232	-0.00453372	-0.000487713	0.000263834	0.000868371	0.000995664	0.000368232	0.0167368	-0.00436355	-0.00171231	-2.95e-05	0.0063153	-0.000107813	-0.000470292	-0.00117918	0.000826982	-0.000710047	0.00160667	-0.0013871	-0.00104515	-0.000349178	-0.000963215	-0.000116629	0.00382456	0.0335488	0.000733684	0.00189674	0.00396779	0.000204283	0.00341256	-0.000890238	0.00872901	0.00192868	-0.00124815	0.000337805	-0.00116783	-0.00120214	0.00932395	0.00297823	0.00243406	-0.000335084	-1.45276e-05	-0.00097863	0.00353408	0.00569885	0.00144465	-0.00967423	0.0107346	-0.0154059	0.000520963	-0.0024718	6.07644e-05	-0.00581424	-2.63374e-05	-0.00122707	0.00136881	0.00215265	-0.00100263	7.17357e-06	0.00675821	-0.000867568	-0.00330426	-0.00431781	0.000970708	0.00961814	0.00363429	0.00351398	-0.000522973	0.00548825	-0.00126765	-0.00234993	0.00954738	4.61122e-05	0.00061042	0.00161402	0.00272719	0.000946659	-0.00218946	0.0021807	0.00407444	-0.00981872	-0.000228174	0.00574298	-0.000804138	0.00149338	0.000985192	0.00149428	0.000503768	0.000913947	0.0002627	0.00541159	0.00105911	-0.0153597	0.0148502	0.0817881	-0.00327978	-0.000635526	-0.000698892	0.000130504	0.0200058	-0.000232799	0.00337062	-0.000843644	0.00349456	0.00104889	0.000580557	-0.000155634	0.000496235	-0.056278	0.0188463	-0.00168573	0.000482104	-0.00126604	0.00464912	0.00146475	0.00450937	0.00136687	7.1409e-05	0.00147566	0.000451867	-0.00349033	0.00308818	0.00185265	0.00032772	-0.000236199	-0.00143711	0.00333092	-0.00246739	0.0978792	0.000164845	-0.000261144	-0.00340838	0.00137106	0.00168733	-0.000693115	-0.0328743	-8.60406e-05	-0.00192214	-0.000970423	-0.00129483	0.000767028	0.000280217	0.00290351	0.00235208	-0.00478691	0.0151509	1.16039e-05	0.000838413	0.00556253	-0.00312611	0.00466554	0.00391181	0.00142596	0.0272432	0.000584802	0.00250524	0.003288	-0.00142893	0.0162351	2.77681e-05	0.000305319	0.00110131	0.048694	0.00152738	-0.00107168	-0.0101257	0.000289949	0.00225268	0.000874093	0.00360464	0.00364873	0.000644924	0.00253315	-0.00273947	0.00394137	-0.0018434	0.000761113	-0.00388717	0.00174885	-0.000795983	-0.00247119	-0.000548119	0.0364051	0.0122355	0.00417038	-0.00326224	4.63819e-06	0	0.000399989	0	0.00219465	3.45806e-05	-1.21138e-05	-0.00010936	0.00297537	0	-2.6514e-05	3.45133e-06	0	7.14807e-06	-0.000112249	0	-8.0878e-05	1.03499e-05	2.10053e-05	3.84988e-05	-3.3612e-06	0	2.40942e-06	0	0.000791012	0.000124432	-0.000245611	1.85434e-05	0.000107567	-1.92688e-05	0	-0.000165727	0.000407109	0.000169258	0.00160639	0.000157219	1.26428e-05	1.06492e-05	0.0125105	-0.000180699	0.00570418	-0.000715282	-1.30414e-05	0.00087711	0	0.000309999	0.0017796	-8.73104e-07	-2.41845e-05	-0.000275779	-9.15125e-06	-0.000747675	0.000187885	-0.000471935	-0.000135707	0.000391353	5.24655e-06	-0.00036001	-0.00147795	-0.0391855	-3.06778e-05	0.00103107	0.000487586	-3.1915e-06	0.000188188	-0.002452	0.00376117	-0.000150288	0.00521759	0.000645785	-2.80497e-06	0.000691908	-0.00316591	-0.00968645	0.0052862	0.000111636	0.00306684	-1.05414e-05	0.000589536	0.000550562	0.000232822	-0.000185526	-0.00025829	5.87668e-05	4.92644e-05	5.43537e-05	1.35823e-06	0	1.84677e-05	-0.00327526	7.01696e-05	0	1.81155e-05	0.000268259	0.00153828	0	0.00096149	0.00234877	-0.00014266	0	-0.000325529	4.33558e-05	-6.4348e-05	-5.66562e-06	-0.000534507	-0.000561574	0	0	-0.0134472	2.04066e-06	-7.35515e-06	0	1.14579e-05	-9.52928e-05	-2.39938e-05	0	0	-5.80546e-05	6.10197e-05	0.00132687	-0.000183398	0	0	1.88562e-05	-0.00100722	0	4.05936e-05	1.70741e-05	1.41363e-06	0	3.96165e-05	0	0.000426052	0	0	-1.40286e-05	0	6.19931e-05	0	2.84139e-05	2.97026e-05	0	0.00910696	4.89201e-06	-0.000901229	-0.00193299	-0.00023886	0.00393381	-9.52389e-06	-0.000387795	-2.44881e-05	0	0	-1.79721e-05	-0.0001511	2.37254e-05	0.000581257	0.00454886	-4.72692e-05	-2.02487e-05	1.60246e-05	0.00196748	-1.44183e-05	-0.00319713	-0.000702732	-0.00237745	5.00412e-06	0	-4.73147e-05	4.16498e-05	0.00616597	-0.000177284	0.000312366	8.80073e-05	-0.00253428	9.86453e-06	-0.000107958	0.000161943	0.000148979	-3.54414e-05	0.000103872	2.30674e-05	0.000657754	3.11099e-06	0.0011843	-0.000189726	3.34109e-05	0	0.000995068	6.66732e-05	-2.20803e-05	5.58785e-05	0.000317009	-3.85734e-06	0.000203913	-2.6832e-05	2.89932e-05	-4.38786e-05	1.16943e-05	0.000547504	9.60552e-05	0.00132106	0	0	0.000432655	0.00613224	7.3884e-05	0.00392129	0.000108919	0	2.16864e-06	0.000275163	0	-4.47955e-06	-1.02848e-05	-0.000209259	-0.000700233	-0.000461609	0.00188704	7.69741e-05	0	1.27703e-05	8.89095e-06	1.35603e-05	-0.000562707	-5.37669e-05	7.88366e-06	-5.87754e-05	-1.67492e-05	-0.000365682	-5.1421e-06	-2.32872e-05	1.84445e-05	0.00010035	2.41504e-06	6.26269e-05	0.000208904	-1.71009e-06	0	2.5896e-05	1.03563e-05	0.000625977	-0.00144088	-4.0011e-05	3.04058e-05	-1.95367e-05	0	1.74115e-06	0	-0.00266766	0	0.000522964	4.12125e-05	-7.72858e-06	1.74048e-05	0.000296433	-0.000587732	-0.000138633	3.98887e-06	-7.34352e-05	0	0.000319564	-2.23439e-05	-0.000596673	7.94801e-05	-2.88519e-05	7.09048e-06	0	0.00143437	0	1.09876e-05	-0.000163142	0	0.000225893	1.34979e-06	-0.000514119	0.000131882	8.14016e-05	1.09385e-05	-5.04098e-05	4.9961e-06	0	-0.00130105	1.22073e-05	1.86515e-05	-0.00224364	0	1.49844e-05	0.000152832	-0.000730079	8.12482e-05	0.00016336	4.34645e-06	9.74378e-05	0.000617823	-2.77777e-05	4.78337e-06	-0.00885798	-0.0205623	1.44712e-05	-1.23184e-06	0	-5.53444e-06	-3.85408e-05	-0.000120438	-8.06709e-06	0.000462316	0.00117747	1.27319e-06	0	7.28551e-05	1.19445e-06	7.89603e-06	0.0159204	-2.32311e-06	0.000136387	1.64943e-05	0	0	0	0	0.000120202	0	0.0013518	8.5875e-05	0.000165745	-3.52756e-05	0.00133618	0	-1.24248e-05	7.35554e-05	-1.94402e-05	0.000118843	6.2538e-06	-4.40066e-05	7.96384e-06	-6.51671e-06	0.000568831	0	-9.28432e-05	0.000183868	-1.97546e-05	0	-9.91837e-05	0	0.000592768	8.7454e-05	4.03782e-05	0.000583636	0.000187393	3.13663e-05	-0.00296942	1.06136e-05	-0.00432329	0.00576542	2.08642e-05	0.00101296	0.000196724	0.000120777	0.000305989	-0.000650688	0.000536523	-2.78127e-06	0.00033635	0.000119132	-5.4718e-05	-3.17573e-05	-4.74812e-05	-4.06561e-05	1.14602e-06	4.79509e-06	-5.40357e-05	7.47695e-05	0	0.00337943	2.11022e-06	-0.00215876	0.000856421	-5.62734e-06	-2.41749e-05	7.75578e-05	9.53262e-05	0	8.83836e-05	1.53702e-06	0	0.000314517	-0.000411426	-5.15082e-06	0.000259889	0.000332062	-0.000138843	-9.60409e-05	-0.000169361	0	7.66573e-05	1.23226e-05	-0.000979289	0.000873001	-0.0016407	0.000180734	0	0.0068811	-0.00183407	-0.00325091	-4.1336e-05	0	0.000374345	-1.19275e-05	3.82683e-06	0	0.00055062	-2.27933e-05	-1.27343e-05	1.38696e-05	0	1.4891e-05	-0.000546576	-8.03746e-05	8.48407e-06	-0.000316636	9.00544e-06	7.47448e-05	1.58871e-06	-0.000154342	0.000119991	0.0003898	0.000105178	0.00044506	0	0.000157027	-4.97634e-05	0	-0.000714365	0.000246751	0.000252142	0	0	0.000117497	3.9551e-05	2.30021e-05	0.000159234	0	0.00180154	-2.04876e-05	0	-2.44161e-05	4.03084e-05	-2.56933e-05	-6.79174e-05	0.000397883	0	-1.95173e-06	1.39312e-05	6.18878e-06	0.00077799	0	0.000246011	0.00073949	-9.60406e-05	0	1.27006e-05	9.61514e-05	0	2.11847e-05	-0.001649	0.00160493	1.11791e-05	0	0.00212442	3.74656e-06	0.000306655	0.000104202	1.43984e-05	3.81783e-05	0.00141247	0.00031547	-4.59242e-05	0	0.000629764	0	6.69631e-06	0	5.02986e-05	0.000118975	0	0.00111877	-0.000167721	-0.00730308	0.000633546	-3.34697e-06	-0.000129826	-3.72464e-05	0.00368727	0	0.00138759	3.7505e-05	-0.000106346	-0.000317461	3.41517e-06	8.62587e-05	1.49178e-05	3.7186e-05	0	4.10349e-06	0.00346423	0	0.000112878	0	-0.000332239	0.000545475	9.25045e-05	1.6663e-05	0.00011713	0.000119135	0	7.61315e-05	1.69182e-05	2.45171e-05	1.26134e-05	-0.000142395	0	0.000336018	-0.000106724	0.000122112	-5.72851e-06	0.000126181	9.10501e-05	-6.59988e-06	-0.000175125	0	0	-2.89817e-06	-0.000275258	2.35911e-06	0.000422472	7.02201e-05	-4.88149e-05	0.000516573	-3.68987e-05	-0.00221469	0	0.000116148	0	0.000599083	0	5.73077e-05	0.000270277	0.0160392	5.22362e-06	0	-0.000169567	6.64364e-05	9.87357e-06	5.88085e-05	-4.45634e-05	0.00473469	0	0.000140379	5.29129e-05	7.10294e-05	-7.20245e-05	1.07041e-05	1.18897e-05	1.68982e-06	-4.09177e-05	-0.00179029	-5.32092e-06	0.00210735	1.97086e-05	0	-2.75685e-05	2.1658e-05	0.000792372	0	5.55391e-05	-0.00117529	0	0	3.05245e-05	-0.000136772	0.00103848	0.000303064	5.30074e-05	-0.000156873	0	0	0	-4.68485e-05	-0.00378318	0	-0.00370843	6.78427e-05	0.00033536	0.000354723	0	0.000899375	9.60631e-05	0	0.00131281	4.78041e-05	0.000448383	-0.000373742	7.46784e-05	0.00071571	8.22869e-05	4.33161e-06	-0.000101881	0.000211665	-5.53695e-05	0.000676361	-0.000200293	0.00027934	-0.000625301	2.8003e-05	0.00131061	2.73587e-06	1.73345e-05	2.15644e-06	-0.0010201	0.00693641	-1.79844e-05	-4.70393e-05	8.49821e-06	0	0.000483327	-5.26038e-05	1.10191e-05	-5.42321e-05	6.23086e-06	-0.000983492	0	-0.0158251	0.000126267	0.000164448	0.00123702	1.19828e-05	7.80927e-05	-0.000479288	8.79935e-05	-4.46603e-05	0.000353444	-0.00934303	0.00289237	0	6.39173e-06	0.00104891	5.64995e-06	0.00119448	1.14588e-05	-0.000155692	7.36044e-06	1.66916e-06	3.64792e-05	8.88866e-05	-3.54956e-05	-1.42376e-05	-2.29432e-05	0.00017336	0	2.4518e-05	-0.00139478	-0.00024056	8.66594e-05	0	0.000195157	-0.000754453	-0.000726312	0	6.70549e-05	0.000264059	1.45197e-06	0	0.000461285	0.00165306	-0.000300572	-7.50416e-05	0.00102847	0	-0.00083749	-2.77503e-05	-6.94534e-05	0.000637873	0.000201575	0.000197448	0.00552186	0.000147346	0.000952144	-0.00010664	-0.00129981	0.0030508	-0.000378551	0	0	0	0	0	0	0	0	-0.000236185	-0.00709511	-0.000243356	0	-0.00467897	0.00135582	-8.02632e-06	0.00201068	0	-0.016266	0.00114004	0.012454	-0.000780268	0	-0.003095	0	-3.29008e-06	-4.90575e-05	-0.00208663	0.00168481	-6.88143e-05	0.0237299	0.000874749	-0.0368224	0	0	2.97229e-05	0	0	-0.00413073	-0.00404663	0.00899546	0.000958946	-3.73959e-05	-0.0201543	-0.0011971	-9.10025e-07	0.00108258	0.00719303
x20MCx2928	-0.00362299	0.0064873	-0.000721091	-0.000810021	-0.0337315	-0.0190413	0.0852797	-0.00778376	-0.000467706	-0.00664372	-0.00306803	-0.00128154	-0.000632735	0.00426542	0.00185079	0.000961453	0.000432919	-0.00151963	0.00804839	-0.0021221	-0.00232684	0.0177016	-0.0015868	0.00509414	-0.0065169	-0.000628722	-0.00382307	0.000686458	-0.000172266	-0.00834511	0.00200795	0.0327759	0.0030002	0.000725679	-0.00368752	-0.00535069	-0.00421347	-0.027406	-0.00647394	0.00834802	-0.00148609	0.00317725	-0.000903621	-0.000154931	-0.0415439	-0.00124254	-7.99718e-05	0.00501805	0.0111331	-0.00761459	0.0457816	-0.000147556	0.000978754	0.00179333	0	0	0.00030761	-0.00525593	0	0	0.00087298	0.00456208	-0.00192271	0.00324754	0.00116775	-0.00519059	0.00280053	0.0120079	0.00882701	-0.00664851	-0.000394407	-0.0282637	-0.00341744	-0.00942232	0.0117935	0.0206937	-0.0496581	0.00627693	-0.0442238	0.00253283	0	0.00139053	-0.00120621	0.00827367	1.13341e-06	9.72158e-05	-0.00336852	0.00769701	0.000897109	-0.00297404	0.00044088	0.0157414	-0.0101365	0.0166603	0.000299765	0.00539962	0.000166051	0.00374027	0.0276365	-0.0116207	0.123663	0.000144292	8.44256e-05	0.0023984	-0.00016004	0.000727263	0.0049124	-0.000141469	0.000618556	-0.000566359	0.0130128	0.00257649	0.000480974	0.00284137	0.0264403	0.0015309	0.000286654	0.0252517	0	0.00109454	0	0	0	0	0	-0.000701158	0	0.000165985	0	0	-0.000612353	0	0	0	0	0	0	0	0	0	0	0	0	0	0	0	0	0	0	0	0	0	-0.0494137	-1.08632e-05	-2.20858e-06	0.0376867	0	0	0	0.000509796	0.000138117	0	0	0	0	0	4.9833e-06	0.000241281	-0.00118985	0.0023261	-0.00169293	-0.000346043	0.000967791	0.000131767	0.00027062	1.68715e-05	-0.000128523	0.00108571	0	-0.00629851	0	0	0	0.0068487	-0.00298919	-0.000471386	0.00682878	-0.0439814	-8.27267e-05	-0.000598256	-0.010222	0.0415731	0	-0.000949442	-0.00330087	-0.00102548	-0.000170886	0.000145543	0	-4.973e-06	0.00142725	-0.00348448	-0.00912015	-0.0116881	-0.000119142	0	0	2.90067e-05	0	0	1.3721e-05	-0.00877696	-0.00203422	0	-4.41958e-06	5.48176e-06	0.00235977	-0.000888479	0	0	0	0.00117637	0.00490996	0.0126398	-0.0109297	0	0	0	-0.000361424	-4.684e-05	0	0	1.36049e-05	0	0.00858879	-0.000197567	-0.000967336	2.852e-05	0.000615513	-0.0199078	1.07581e-05	-0.00129029	0.00390853	0.00157169	-0.003561	-0.000196312	0.00104142	-0.0016305	4.76494e-05	-0.00162152	0.00428772	-0.000263358	0.00648443	-0.0018918	0	2.49488e-05	-0.000372858	0.043718	-0.000317438	0.000513298	-0.00229648	-0.000726163	0.00423507	-0.00298173	0.0006138	0.00207483	0.00251216	0.000493995	0.0103358	-0.00669765	0.0195584	-0.00343722	0.000123058	-0.00157058	0.000429803	0.00557876	0.000183252	-0.00163659	0.0259843	-0.010404	3.86099e-05	0.0010778	0.00049384	0.000462063	-0.0631018	0.00185051	0.00331665	0.00073979	0.00369615	0.000675853	0.000236269	-0.000937886	0.00260061	-0.00613573	0.00149464	-0.000912915	0.00290822	-0.000478104	0.00134094	0.00133659	0.00187106	0.000642406	0.000443791	0.000198781	-0.000412295	-0.00153049	-0.000114939	-0.0010513	0.00532684	0.000403879	0.000614306	0.000111317	-1.00427e-05	-0.000281502	0.00156079	0.000370943	0.000314868	0.000179325	4.1454e-05	-0.000950195	-0.00210162	-0.00028994	-0.00191522	-0.000154532	0.00663547	0.00136512	0.0025394	0.0152461	-0.00136986	0.00460188	0.00172528	8.16241e-05	-0.000221626	-0.000132912	4.57804e-05	-0.0130928	0.000279234	0.00117205	-0.00264723	0.00180507	4.7647e-05	0.00710731	-0.000197907	0.000469805	-0.00835418	0.000391363	0	0	0.000974277	0.000172211	0.0140258	-0.089121	-0.00118824	-0.00555287	-0.000112584	7.09378e-05	-0.0477797	-0.000828242	-0.00329799	-0.00202309	0.000654638	0.000591977	0.00273455	-0.00155131	-0.0142502	0.000378008	-0.00179707	0.00353042	7.91373e-05	-0.00478228	0.000707798	0.00662943	0.0027041	0.00032161	0.00187301	-0.00134568	0.00367001	-0.00505175	7.13614e-05	0.011223	-0.0882091	-0.000101001	-0.00872441	-0.0014481	0.00440821	0.00665206	-0.000445178	-0.00344069	-0.00236286	0.00244512	5.30781e-05	-0.00121697	-0.00206811	0.0298469	0.000139529	0.0399364	0.103675	-0.00054788	0.000380945	0.000147529	0.0122413	-0.0042917	-0.0145643	-0.00368691	-0.00472881	2.28705e-06	0.0114359	0.00118922	-0.000399809	-0.00109112	0.000932074	-0.000533318	0.00131465	0.00929024	0.00120635	0.000505958	0.000630173	-0.00136373	0.00177505	-0.405419	-0.0016217	-0.00777915	0.000874954	0.000241677	-0.00248577	-0.00188458	-0.021842	0.00114633	0.00186295	0.00422677	0.00650012	-0.0048351	0.00918325	0.00281079	-0.00031971	0.00259726	-4.15758e-05	0.000136711	0.0104586	0.00203446	0.00320552	-0.00245685	0.00284006	0.0128091	-0.0296895	0.00575693	-0.00352138	-0.00336432	0.000129712	-0.000865751	0.000588615	-0.0095234	-0.000808023	1.59202e-06	0.00269171	0.000673774	-0.00902936	-0.00133505	-0.000413833	-0.00824822	-0.00221467	0.00191836	0.00013894	0.0102749	0.000253047	-0.000704887	0.00750586	-0.000431211	-0.00678445	0.00170403	0.00303578	0.00283994	-0.00121196	0.00971581	-0.0295119	0.000385995	0.000229905	0.0104711	0.000253254	-0.00273846	0.00210691	0.00646074	0.00124808	-0.00141953	0.00167348	-0.00108655	-0.00712858	0.00815772	-0.00636497	-0.100046	0.000175126	4.91963e-05	0.000781801	0.000459888	0.0350498	0.000164688	0.00433368	0.00206993	-0.00112231	0.00225152	0.000121014	-0.000895128	0.00341813	-0.0911791	0.0106694	0.0017602	-0.000447801	0.00041012	0.00530454	-0.00108371	0.00359145	-0.00336065	-0.000110337	-0.00589132	0.000472263	-0.00791328	0.00395362	0.00293127	0.00719365	-0.00126965	-0.00343745	0.00651189	-0.000893798	-0.0429565	-2.21195e-05	0.000993463	-0.00989259	-0.0016151	0.000146251	-0.000982345	0.0126753	-0.000770906	0.00106678	0.00221366	0.0016765	0.00452003	0.000623091	0.0011869	-0.0120585	0.010186	0.00298166	-0.00118608	0.00245326	0.00585355	0.000396792	0.00172573	-0.000703563	0.000886775	-0.0129225	0.000677853	0.00669532	0.00451661	0.000654332	0.0181742	-0.000571403	0.000924871	0.00357538	0.0359234	-0.00279219	-0.00111345	-0.00572272	-6.85072e-05	0.00451876	0.00663532	0.00824237	0.0149174	-1.06743e-05	-0.00110999	-0.000875267	0.00255438	-0.00325853	0.00149405	-0.0073265	-0.00138866	0.000652389	-0.00656894	-0.00121492	-0.00490286	0.017563	0.012887	0.0043747	0	-2.52297e-05	0.000475007	0	-0.0050098	0.000548712	-3.1234e-05	-8.75154e-05	0.00207277	0	7.60266e-06	0	-3.95669e-05	1.52824e-05	-0.000283975	2.20014e-05	3.60278e-05	3.38173e-05	1.78149e-05	-0.00029872	-4.2923e-06	0	1.63485e-05	0	-0.00110148	0.000223029	-0.000369119	1.07146e-05	-9.35454e-05	0	2.69711e-06	5.44934e-06	5.20219e-05	0.000179796	0.000582216	-0.000327051	1.31151e-05	5.80554e-06	-0.0819141	-0.000133629	0.00178538	0.000620776	0	-0.00013382	3.37561e-06	8.17127e-05	0.000475334	-4.59982e-05	-0.000231186	-0.000664244	-2.91676e-05	-0.000999646	-0.000201557	-0.0007321	0.000355682	-0.00178504	-3.06721e-05	-0.000767014	0.00286934	0.0445166	3.83443e-06	0.00104658	0.0004094	-5.62283e-06	-0.000353358	-0.00047171	-0.0326921	-4.3522e-06	0.00572526	-0.000237156	-2.67581e-06	-8.86426e-05	-0.00320038	-0.00745664	-0.0205498	0.000119818	-0.000982617	-0.000184152	0.000154058	-0.0019334	9.40582e-05	-7.2805e-05	-0.000680906	0	0.000219667	-1.01658e-05	4.36839e-05	0	0	-0.00295324	0.000166411	0	9.19821e-05	0.000411366	4.50511e-05	1.16014e-05	-0.00184333	-0.00473899	-0.000442821	0	5.90048e-05	-1.04297e-05	-1.34334e-05	2.12423e-06	-0.000442178	9.60851e-05	5.70056e-05	0	0.00731937	8.3382e-06	-7.68941e-06	0	1.909e-05	-6.35654e-05	1.2625e-05	8.11689e-06	4.40916e-06	1.18841e-05	4.37293e-05	-0.000159837	0.000165647	0	0	4.07385e-06	0.000102881	0	-2.05603e-05	9.67489e-05	5.79984e-08	0	-1.64388e-05	0	0.000106832	-1.85159e-06	0	-5.09448e-05	0	0.000451846	-3.05851e-05	7.61208e-05	-3.98633e-05	-3.93982e-05	0.00767804	1.21921e-05	0.00016751	-0.00189653	-0.00121613	-0.00214214	1.02281e-05	-0.000479934	0	0	0	6.16778e-05	-0.000164916	1.50857e-05	0.000321521	0.00406024	6.68741e-06	-1.46083e-05	1.34218e-05	0.0022079	-8.80804e-05	0.000100726	3.54501e-05	-0.0038907	5.45704e-06	0	2.7164e-05	6.25894e-05	-0.0030656	-0.000168925	0.000387794	3.97179e-05	-0.00306415	-4.07607e-05	0	1.62146e-05	6.45761e-06	-5.30667e-05	0.000101583	4.48971e-06	-0.000696111	3.11099e-06	-0.00155069	-0.000170811	-0.000180956	0	0.00108597	5.65608e-05	-2.0432e-05	6.95698e-05	0.000299893	-6.15136e-06	0.000121442	2.60929e-05	-3.62504e-06	-0.000107758	1.22693e-05	-0.000478411	0.000106384	0.00101618	0	1.95293e-06	-0.000364305	-0.00303083	4.69345e-05	0.00411473	-2.45682e-05	0	3.48604e-05	0.000142197	0	0	3.0688e-05	0.000418472	1.17484e-05	-0.000580414	0.00293009	0.000472411	-3.57379e-06	1.20291e-05	6.09238e-06	7.16774e-06	-0.000213702	-4.29152e-05	2.29524e-06	-0.000307404	-3.31546e-05	-0.000205544	-3.25143e-05	-2.32872e-05	8.85697e-06	6.07223e-05	-1.33693e-05	4.93623e-06	0.000153054	7.39794e-06	0	2.13041e-05	4.53213e-06	0.00149016	-0.000817479	-6.73967e-06	2.54656e-05	0	0	1.74115e-06	0	-0.00248545	0	0.000187649	3.74367e-05	-7.28787e-06	-7.30682e-06	-0.00016184	-0.000431231	-0.000144795	0	-5.19071e-05	0	0.000315528	-3.79127e-05	-0.000310197	6.31054e-05	-0.000687785	0	0	-0.00543193	3.1468e-06	4.33244e-06	5.51061e-05	2.87025e-06	-0.000211363	-2.72738e-05	-0.00524416	0.000197861	1.92445e-05	5.93966e-05	-0.000144498	5.5641e-06	3.63506e-05	2.50317e-06	0.00011638	3.13411e-06	-0.00288807	0	1.42788e-05	4.29314e-05	1.35516e-05	0	4.85433e-06	2.25511e-06	4.28856e-05	-0.000713786	-4.29394e-05	1.29411e-05	-0.0133881	-0.0209893	0	-6.23416e-05	0	0	-0.000193487	-0.000107135	-0.000342722	-6.0036e-05	0.00103123	5.21881e-06	0	8.45556e-05	9.31734e-06	1.07706e-05	-0.00252735	-3.78396e-05	0	-3.05423e-05	0	0	-2.11287e-06	-7.95812e-06	4.89909e-05	0	-0.000124335	7.3566e-05	-7.45455e-05	2.48983e-05	-0.00094128	0	2.48685e-05	8.5127e-05	2.56493e-05	0.000175513	1.24053e-05	-3.2475e-05	3.66132e-05	-2.25578e-05	0.000458327	0	-7.95464e-05	0.000128478	-2.58535e-06	0	-5.18733e-05	0	0.000513476	7.31678e-05	1.68867e-05	0.00316491	8.8431e-05	1.53983e-05	-0.00362097	2.81482e-05	-0.00363811	-0.000687759	2.82274e-05	-0.000737839	-0.000115199	0.000134984	0.00050213	-0.000258731	-0.000721242	0	0.000223082	-0.00162495	-3.90196e-05	-6.37415e-05	5.34238e-06	-0.000367603	0	7.51269e-06	-0.000128989	1.85414e-05	0	0.00382659	-0.000131994	-0.00340233	-0.00403826	-0.000319684	-0.000476187	-1.26951e-05	1.06412e-05	0	2.22983e-06	0	0	7.32126e-05	9.67458e-05	3.49993e-06	5.8562e-05	0.000527358	-7.83004e-05	-0.000111841	8.87264e-05	0	-4.44696e-05	7.30927e-06	-0.000892434	0.00324279	-0.00183186	0.000207473	0	-0.0317094	-0.00305207	-0.00382367	-5.44437e-05	0	-0.00107325	-3.3006e-05	0	5.47981e-06	0.000242187	-1.27917e-05	-1.27343e-05	5.14348e-05	0	-4.60008e-06	-0.000634139	0.000117544	-9.548e-06	-0.000147521	2.97196e-06	-0.000188036	1.24973e-05	-0.0013359	2.44461e-05	-5.91726e-05	-2.34617e-05	0.000295031	0	0.000504888	-3.5825e-05	6.57876e-06	0.00286983	0.000520411	0.000133109	3.79673e-06	0	-0.000474472	3.61015e-05	6.3927e-06	0.00024167	-4.39745e-05	0.00189839	-1.93527e-05	2.50608e-06	0	3.65081e-06	0	-0.000389194	-0.00092111	0	4.78952e-05	3.42661e-06	1.32452e-05	0.000532095	-4.5554e-05	-3.21774e-05	0.000397216	-2.78758e-05	0	5.80793e-05	-7.85957e-06	0	9.24226e-06	6.29192e-05	0.00133523	0	0	-0.000458317	0	0.000248537	0.000222076	9.98332e-05	3.43589e-05	-0.010844	0.000217967	0	0	0.00123012	8.18019e-06	0	-6.29901e-06	5.43995e-05	4.78961e-05	3.03579e-06	-0.000603015	1.33912e-05	-0.00666297	0.00322898	1.56525e-05	-4.28276e-05	-0.000102992	0.00366581	0	0.0013927	-5.71539e-05	-0.000154621	4.94015e-05	1.66922e-06	2.28242e-05	1.37989e-05	0.000399213	0	2.43165e-05	0.00385306	1.08182e-05	1.92598e-06	2.6048e-06	-0.000175533	0.00080244	-0.000217108	9.86173e-06	5.34259e-05	8.59168e-05	0	0.000140667	2.52278e-05	4.33902e-05	-9.67556e-06	-0.000134049	0	0.00014653	3.46259e-05	3.20384e-05	-6.65939e-05	1.28691e-05	5.24132e-05	-5.37509e-05	-0.000868997	0	0	-2.37684e-06	-0.000657433	2.64228e-06	0.000552527	7.53404e-05	0.000866195	0.000282815	-3.32089e-05	-0.00262928	0	8.35133e-05	0	0.00119993	0	7.98682e-06	0.000117602	-0.0103751	0	-7.84521e-06	-3.10662e-05	5.39463e-05	1.6973e-06	2.2649e-05	-2.16589e-05	0.004648	0	1.12751e-05	0.000109794	7.08672e-05	-1.34478e-05	5.41707e-06	-4.67153e-05	0	-0.000189898	-0.00250703	0	0.00697042	-0.00011232	4.42187e-06	0	6.08648e-05	0.000835068	0	2.57419e-05	0.000204202	0	8.20191e-05	4.60903e-05	0	-0.00149179	0.000378443	-9.22904e-06	0.000716265	0	2.85721e-06	2.18871e-06	2.04712e-08	-0.00354661	0	-0.00409165	-0.000386599	9.42823e-05	0.000268118	0	0.000294933	8.3796e-06	0	0.000755904	8.40497e-05	0.000257771	-0.000343604	-0.00122008	0.000306374	7.48772e-05	3.86392e-05	0.000152062	0.000137673	0	-0.000297683	-0.000103896	2.94584e-05	2.93905e-05	1.46665e-05	0.000813623	3.26827e-06	2.76038e-05	-8.09374e-05	-8.92456e-05	0.00775622	2.68314e-06	0	-3.50234e-05	0	-8.44889e-06	8.73169e-05	5.22724e-05	-0.000139052	7.72026e-06	-0.00137025	0	-0.021337	0.000124723	-0.00146548	0.000699827	0	7.81904e-05	-0.000703289	-3.03306e-05	-4.64398e-05	-3.09113e-05	-0.00988321	-0.000541852	-1.73946e-05	5.26386e-06	0.000663544	1.50606e-05	0.0011153	3.18341e-06	-0.000799211	-2.7424e-06	0	1.00553e-05	2.68441e-06	-0.000377285	-1.63956e-05	-2.08613e-05	7.07785e-05	0	4.95381e-05	-0.00164572	-0.00018293	6.56669e-05	0	-0.000163674	-0.000472883	4.83494e-05	0	-4.98794e-06	0.000878226	3.88227e-06	0	0.000279474	0.00244724	-9.67457e-05	-0.000189852	0.000234804	0	-0.000814451	-6.20229e-05	3.87945e-06	-0.0178673	0.000196209	-0.000628381	0.00464107	6.03394e-05	0.000715589	-7.89973e-05	-0.00536866	0.00151069	-0.000693047	0	0	0	0	0	0	0	-7.23609e-06	-1.43476e-05	-0.00752842	-0.00036037	0	0.00382394	0.00135875	-2.84558e-05	0.00257014	0	-0.018143	0.00142053	0.0121961	-0.000619329	0	-0.0038207	0	0	-4.14024e-05	-0.00195526	0.00124122	-9.4986e-05	0.0261359	0.000811651	0.0276433	0	0	2.11304e-05	0	0	-0.00295704	-0.00381963	0.0072524	0.000669901	-1.88044e-05	-0.0198521	0.00289652	0	0.00210392	0.00749374
x20MCx1884	0.00136436	-0.00264795	-0.0011115	-0.000559713	0.117278	-0.0130824	0.0394302	-0.0204122	7.39816e-05	-0.00431695	-0.00157487	-0.000762151	0.00285743	0.00260922	0.00328856	0.00138048	0.00109706	-0.0102944	-0.00637805	-0.00209731	-0.00169717	-0.00635851	-0.00121627	0.00451851	-0.00734637	-0.000196082	-4.44476e-05	0.00241899	-0.00012787	0.00977353	-0.000607987	0.013924	7.56316e-05	0.00171288	0.000487047	0.00813595	-0.00519804	0.00617286	0.00686634	0.002707	0.000451493	-0.000289025	-0.000823206	-0.000102897	-0.0127016	0.00232455	0.00260423	-0.0178095	0.010424	-0.00603955	-0.00358452	-0.00304892	0.00133667	0.00372321	0	0	0.000178971	-0.00354738	0	0	0.00110429	0.0101423	-0.00112942	0.008559	0.0016086	-0.00408741	-0.0236409	0.023299	0.0046457	0.0137041	-0.000293161	0.00739887	0.00181241	0.0409994	0.00733735	-0.124941	-0.00964526	0.0133909	0.0146559	0.00153431	0	0.00170876	-0.00133332	0.00589546	1.2852e-05	9.63058e-05	-0.00403958	0.00164412	0.00121327	-0.00564684	0.000479989	0.0204535	-0.00402075	0.0218846	0.000466683	0.00442405	0.000148112	0.00342034	0.00978775	0.0234874	0.108301	0.000186677	0.000175361	0.00288544	-0.000495652	-0.00217609	-0.0162742	-0.000153216	-0.000125009	-0.000278937	0.0133417	0.00264745	0.000322141	0.00352008	0.0289788	-0.00234966	-0.000499877	-0.00590049	0	0.00126242	0	0	0	0	0	-0.000788223	0	3.92539e-05	0	0	-0.000693526	0	0	0	0	0	0	0	0	0	0	0	0	0	0	0	0	0	0	0	0	0	0.00383574	-9.4194e-05	-6.84293e-06	0.00963701	0	0	0	0.000265722	4.62998e-05	0	0	0	0	0	9.05477e-07	2.51101e-05	-0.00165125	0.00309342	-0.00121931	-0.000258191	0.000559396	8.97482e-05	-0.000489331	2.15872e-05	0.000146668	0.00071699	0	0.00124149	0	0	0	0.000903603	-0.00312202	-0.000299642	0.00631264	-0.0457822	-2.46563e-05	-0.000318919	0.0241792	-0.0191244	0	-0.000199642	-0.00331373	-0.000978919	-9.83943e-06	0.000226381	0	-6.75894e-05	0.00296223	-0.00512515	-0.00895485	-0.0113877	-6.49147e-05	0	0	6.74029e-05	0	0	-1.65596e-06	-0.00727097	-0.000967707	0	1.36108e-05	0	0.00327162	-0.000559026	0	0	0	0.000131727	0.00320606	-0.019362	-0.0106258	0	0	0	-0.000959006	-0.000158108	0	0	0	0	0.00751702	-0.000421387	-0.000275769	1.07661e-05	0.000864444	-0.0208875	8.14319e-06	-0.00255292	0.00207513	-4.1775e-05	-0.015023	-0.000255712	0.00130064	-0.00180407	-0.000124181	-0.00333359	-0.00052694	-0.00048682	0.00362966	0.00428215	-3.05325e-06	4.34379e-05	-0.00023932	0.0498609	-0.000689472	-0.00047272	-0.000542072	0.000228067	-0.000502409	0.00133706	-9.8953e-05	0.00162757	0.00186637	-0.000220024	-0.0545494	0.00504452	-0.0075925	-0.00842726	0.000480987	0.0111847	0.000307313	0.0054692	-8.95851e-05	-0.00201026	0.0196189	-0.0103991	9.32762e-06	0.0011461	0.000149345	-0.000429552	0.0081982	0.00149225	0.00241195	-0.0014538	0.00280632	-0.000722099	-0.000528037	-0.00104559	0.0023594	-0.00193341	0.00184754	8.09127e-05	0.00305267	0.00140372	0.00108383	-0.000565771	0.000182584	-3.57625e-06	-1.90519e-05	-4.77588e-05	0.00174885	-0.00101532	7.06793e-05	-0.000997519	0.00415913	-0.000931031	-9.7422e-05	-0.000232179	-0.000339178	-0.00106771	0.000903957	0.000361162	0.000148994	-0.000737434	6.22866e-05	-0.000428212	-0.000679307	-0.00375182	0.00127217	-0.000741429	0.00461419	0.00287136	0.00208037	0.0148382	0.00131801	0.00251226	0.00127878	0.000160141	-0.00140235	-0.000600367	5.55764e-05	0.00440458	-5.21225e-06	0.000322413	-0.0011456	-8.40732e-05	-0.0012236	-0.0158138	-0.00265618	0.0475739	-0.00554161	-0.000128747	0	0	-0.000300958	-8.91485e-05	-0.00218389	0.0358195	-0.00201173	-0.00426041	0.000153437	7.00364e-05	-0.0325508	0.000504342	0.00332981	0.000204536	0.000345781	0.000265841	0.00161735	-0.00691106	0.00429451	-0.00254392	-0.000648039	0.0029589	0.000669191	-0.00179483	0.000382207	0.0170813	0.00387698	-0.0008033	0.000824651	0.000996109	0.00251933	0.000514617	0.000192539	0.00128192	0.000988246	0.00263907	0.00013205	6.18721e-05	0.000585692	0.00667418	-0.000551159	-0.0037958	-0.0124169	0.00273972	0.0018335	-0.00149478	0.000949693	0.0172659	-0.00101025	0.0364493	-0.0043207	-0.000112198	0.000737122	0.000926261	-0.000145838	-0.00144658	-0.00504222	-0.00219127	-0.00165539	3.60306e-07	0.0094181	0.000471786	-0.00058292	-0.00203932	0.000635064	-0.000318777	8.98986e-05	-0.00282787	0.000990434	0.00301211	-0.000554826	-0.000718287	0.00343599	0.0231326	0.00176991	-0.00379456	0.003338	0.00172684	-0.00234233	-0.000209907	0.0023606	0.00127197	0.000751745	0.00117427	-0.000696335	-0.000945518	0.00879581	0.00348245	-0.00206214	-0.00111959	-0.000107043	4.31426e-05	-0.00295741	0.00570519	0.00636251	-0.00757411	0.00444538	0.0239736	0.000733315	0.00145303	0.000299222	0.000912803	-0.000139051	-0.00117797	0.00179366	-0.00235315	-0.00049857	0	0.00600087	-0.00031832	0.00167591	-0.0023862	0.00197819	0.00749381	-0.00361261	0.00306183	8.61478e-05	-0.00327138	-0.00114544	-0.00110474	-0.00466323	0.000190516	0.00265934	0.0011957	0.00226176	0.00374895	0.0128224	-0.00115552	-0.0142316	0.00125043	-0.000717574	0.00787747	0.00040684	-0.00229241	0.00115307	0.00338822	-0.00597532	-0.000109261	-0.00038911	-0.00293199	0.000486252	0.025951	-0.00271227	0.0384927	-0.000426679	-0.0012162	0.00924026	0.000471811	-0.0204631	-0.000499229	-0.00833428	0.00232859	-0.000182854	0.00115581	-0.00231582	-0.00409859	0.00147252	-0.109082	-0.0236524	-0.0156638	-0.00635715	0.00177988	0.00934344	-0.000105761	0.00233766	0.00104681	-0.000172209	-0.00219057	0.000196644	0.0186143	-0.000996691	-0.00166411	-0.00380203	-0.000717427	0.00369175	0.000437963	-0.000758805	-0.0454357	0.00070139	0.00343515	0.0630796	0.000506574	0.00127289	0.00733005	0.0182218	0.0030144	0.00151356	0.00422224	0.00140913	0.0071005	-0.00747791	0.0029278	-0.00757869	0.0222503	0.0238772	0.00181877	-0.000154931	-0.0242673	0.0030521	0.00012325	0.00236399	-9.15203e-05	-0.0225291	0.00163532	0.0027133	-0.00312689	-0.000235266	-0.0554128	0.00152174	0.00529428	-0.027016	0.0508333	-0.00145785	0.000553021	0.010613	0.000689363	-0.00762236	0.0045073	0.00607201	-0.000809199	-0.000536864	0.00385844	0.00396298	-0.00130954	0.00543644	-0.0030626	-0.00968762	0.000562458	0.00341375	0.00240301	0.00181881	-0.0560852	-0.0153669	-0.00391121	0.00177542	-4.97365e-06	-5.24287e-05	-6.63103e-05	1.92707e-06	0.00212342	5.80737e-06	-4.93035e-05	-0.00012955	0.0038082	-2.51326e-05	3.21593e-06	6.97055e-06	-3.04258e-05	0	-0.000113681	3.27798e-06	3.56716e-05	4.25365e-05	-1.7993e-05	2.31702e-05	2.8655e-06	0	3.11649e-05	0	7.6833e-05	7.66262e-05	-0.000679485	-1.36047e-05	-0.000182233	0	2.69711e-06	5.13855e-06	4.67492e-05	0.000213038	0.00116221	9.55232e-05	-1.25688e-05	1.02211e-05	0.013478	-9.92152e-05	0.0023026	4.38515e-05	0	-2.48182e-05	2.39699e-06	0.000175464	0.00060725	5.67568e-06	-0.000125836	-5.29556e-05	-3.7303e-05	-0.000835516	0.000183452	-0.000721958	7.51493e-05	0.000700195	6.73277e-05	-3.60733e-05	0.000796907	0.0412273	-3.06689e-05	0.00112538	-0.000228324	0	-0.00016148	-0.00101613	0.00485481	-1.01578e-05	0.00698921	0.0001957	0	-0.000170145	0.00604474	-0.0084644	0.00634839	8.40282e-05	-0.000586454	-3.89314e-05	9.29323e-05	0.000944215	6.8269e-05	0.000117723	0.00123806	2.25502e-06	5.79981e-05	4.28368e-05	-0.000481237	0	8.35821e-05	-0.00255567	0.000132009	0	-0.000107729	0.000226151	0.00101775	-3.67136e-06	0.00152057	-0.00239259	-2.78847e-05	0	3.173e-05	4.23451e-05	-7.00446e-05	0	0.000767402	5.17408e-05	0	0	0.00704294	-1.33278e-05	0	0	7.24982e-05	-0.000129012	-2.68967e-05	0	1.69177e-05	1.18841e-05	4.40689e-05	0.000198398	-2.68098e-05	0	0	5.65761e-06	5.80415e-05	0	3.94104e-05	3.31717e-05	0	0	4.10302e-05	-2.72432e-05	-0.000956604	0	0	0	0	0.000241446	-1.64569e-05	4.71166e-05	-7.93527e-05	0	0.0113579	3.29049e-05	0.000136342	0.00151948	0.000865424	-0.00134082	5.84672e-05	-0.000308389	1.59517e-06	0	0	0	-0.00010802	6.31103e-06	0.000425664	0.00318388	9.60071e-06	-8.32176e-06	2.75876e-06	0.00219693	7.72411e-06	0.00020297	5.72163e-05	-0.00218827	1.17092e-05	0	3.36348e-05	4.30678e-05	0.00651685	-8.94212e-05	6.33703e-05	6.11502e-05	0.00162789	-3.3296e-05	0.000272775	0.000204402	2.81937e-05	-3.87005e-05	3.55171e-05	1.06611e-06	0.000322156	2.03178e-05	-0.00182027	-4.76626e-05	-0.000257308	0	0.00135214	9.01426e-05	-1.72503e-06	0.000101874	0.00034267	4.05175e-06	8.69511e-05	2.97287e-05	3.15221e-05	-6.56732e-07	3.15231e-05	-0.000420273	6.12592e-05	0.00185548	0	0	5.13225e-05	0.00299918	4.61689e-06	0.00543548	-6.69557e-05	0	1.34179e-06	0.000399796	0	-0.000239614	1.91839e-06	0.000267999	-0.00129746	-0.000268283	0.00224108	5.99323e-05	0	1.98298e-05	5.44145e-06	2.24479e-05	-0.000156921	1.17345e-05	0	-3.54745e-05	0.000172879	-0.00050882	1.80272e-06	0	2.59441e-06	0.000100576	-1.1541e-05	1.81457e-06	1.04074e-05	1.17373e-05	-9.20225e-06	9.45884e-05	3.19518e-06	0.00104987	0.00277415	-4.42195e-05	4.20086e-05	0	0	0	0	-0.00291197	1.88963e-06	2.2052e-05	4.93922e-05	1.62896e-05	3.21049e-05	-6.94195e-05	-7.40872e-05	0.00025309	-1.54668e-06	-1.37579e-05	0	0.000489505	8.25396e-08	-0.00068357	3.08217e-05	3.00735e-05	3.67815e-06	0	0.00117011	0	1.54414e-05	6.8212e-05	2.87025e-06	-0.0001045	0	5.88417e-06	0.00010321	2.83945e-05	1.53877e-05	-4.46454e-05	5.20268e-06	2.07521e-05	-0.000437495	0	-1.27236e-05	-0.00286933	2.67834e-06	5.50199e-06	0.000112026	3.02024e-05	9.72965e-06	9.78918e-05	3.29178e-06	2.75124e-05	7.61032e-05	-4.83839e-05	0	-0.00830985	-0.0207303	-1.36447e-05	-2.01977e-05	3.62888e-06	0	0.000259903	-7.15486e-05	3.99725e-05	-6.88372e-05	0.00101001	2.89332e-06	0	9.00103e-05	9.2465e-06	-1.94233e-07	0.0108527	-5.59901e-06	4.09227e-06	-1.77806e-05	2.66088e-06	0	5.48763e-06	0	0.000120124	0	-0.000118111	9.69388e-05	-0.00057831	3.09568e-05	0.000355128	0	0	2.94736e-05	6.38883e-05	0.000164947	2.49795e-05	1.38246e-05	4.3794e-05	0	0.00048458	0	-2.20432e-05	0.000158688	-3.55201e-05	0	-0.000123274	9.39424e-06	0.000726685	6.48864e-05	3.62481e-05	-0.000497642	-6.06767e-05	2.98093e-05	-0.00237408	-1.67858e-05	0.00118269	0.0051199	0	-0.000798586	-5.8899e-05	1.01953e-06	0.000624808	8.9328e-05	-0.000174454	-1.45952e-05	0.000360958	0.000693175	-5.01334e-05	0.000404514	2.56949e-06	9.6609e-05	0	0	-0.000131603	1.16569e-05	9.80299e-07	0.00421373	-1.82122e-05	-0.00204926	0.00077212	-0.000100718	-0.000117998	3.58032e-05	2.44047e-05	0	3.7514e-05	0	3.9549e-06	-7.98684e-05	4.22052e-05	1.03826e-05	0.000224764	0.000255423	-1.01821e-05	-3.93069e-06	3.24152e-05	0	3.09491e-05	2.97209e-05	-0.000852062	0.00106302	-0.00297834	0.00022496	3.07603e-06	0.005417	-0.00231333	-0.00387078	-5.45657e-06	0	0.000391358	2.65754e-05	2.02183e-06	0	0.000489859	2.2431e-05	0	1.98689e-05	0	-2.12115e-05	-0.000324668	5.07465e-06	0	-0.000139421	8.82045e-05	-2.04313e-05	1.23873e-05	0.0005587	-4.95288e-05	-1.85633e-05	5.38987e-05	-5.19164e-05	-4.89122e-06	0.000382905	-1.98407e-05	-1.50125e-07	-0.000491275	0.000217583	0.000132987	1.25597e-06	0	0.00029583	0	5.96207e-06	0.000116565	0	-0.00189338	0	2.50608e-06	4.16495e-06	1.78471e-06	0	-7.10767e-05	0.00164617	0	-3.9661e-05	-2.64513e-05	1.78095e-05	0.000700585	7.02035e-06	4.98685e-05	0.000767961	-1.66277e-05	-6.69318e-06	-5.46324e-06	-2.04515e-05	6.66377e-06	8.58108e-06	-0.000729963	-0.000717528	2.89625e-06	0	-0.000669236	8.99747e-06	0.000191431	3.35974e-05	7.74275e-05	-3.64047e-05	0.000965079	3.09698e-05	0	6.68971e-06	0.000619078	0	1.30733e-05	0	1.26098e-05	0.00013907	0	-0.00116793	1.72343e-06	0.00561802	-0.000590278	6.4222e-06	-0.000283399	-4.66183e-05	0.0041247	0	0.00119487	8.94622e-06	-0.000134946	1.87989e-05	2.17881e-05	7.23023e-06	4.09816e-05	4.10308e-05	-1.33247e-05	6.28998e-06	0.00134565	-1.33735e-05	-2.37484e-05	-1.25005e-05	-0.000128594	0.000907268	0.000204053	2.72129e-06	0.000142482	6.9215e-05	0	1.8268e-05	9.60814e-06	3.82239e-05	-2.12195e-05	-0.000112967	0	0.000235607	2.68021e-05	-0.000164944	-1.6524e-05	3.62166e-05	1.50993e-05	2.22218e-05	-0.000189873	0	0	2.01203e-05	-0.000184445	3.29608e-06	0.000464101	1.67487e-05	3.86992e-05	0.000324609	-6.34748e-05	-0.00263013	0	7.16773e-05	0	0.000431382	0	3.6747e-05	-0.000113577	-0.00848882	-3.17107e-06	0	4.74657e-06	0	0	8.00505e-06	1.02569e-05	0.00457514	0	1.04014e-05	8.31152e-05	4.8735e-05	-0.000136901	5.2496e-05	-2.72008e-06	0	-0.000155749	-0.00108373	0	0.00270992	2.66093e-05	1.77433e-06	0	6.96771e-05	0.000615889	0	1.52156e-05	0.00018076	0	0	5.96167e-05	-7.34244e-06	0.000424395	5.41658e-05	1.72258e-05	-5.59994e-05	0	0	0	7.92869e-05	-0.00358495	0	-0.00441886	0.000315438	0.000165353	0.000567659	-1.64802e-05	0.000232625	-0.0003816	0	0.000443272	1.54416e-05	0.000364867	-0.000277734	1.22602e-05	0.000439449	7.43325e-05	-5.59058e-06	6.3649e-06	0.000422512	0	0.000497291	-4.52542e-05	4.55037e-05	1.68611e-05	8.00322e-06	-0.00187954	0	2.88731e-05	6.72827e-05	-0.000697731	0.00736243	-6.53123e-06	-2.15997e-05	0	0	0.000182593	-3.68839e-05	4.63823e-05	-0.000381283	-5.26161e-05	-0.000979405	0	0.0153096	0.000110073	0.000186111	0.00151739	0	4.27937e-05	0.000164152	0	-3.82042e-05	0.000194871	-0.00941864	-0.000942632	-1.00083e-05	-6.10217e-06	0.00102492	1.47566e-05	0.000975512	4.05608e-05	-1.91594e-05	0	1.10702e-05	2.83815e-05	2.69637e-05	-0.000188398	-2.99725e-05	-1.71095e-05	-0.000785077	0	-1.66426e-05	0.00369138	-0.000110333	8.89704e-05	0	-5.60382e-05	5.00798e-06	2.22774e-05	0	1.38102e-05	1.02894e-05	5.29501e-06	-5.88152e-06	0.000428488	0.00282739	-3.08163e-05	0	0.00086002	0	-0.000892045	-8.5921e-06	1.31757e-05	0.00148551	0.000184496	0.000178011	0.00512025	5.04756e-05	0.00139156	-0.000194546	0.000891725	0.00172171	0.000538494	0	0	0	0	0	0	0	0	-0.000176968	-0.00742726	-0.000551688	0	-0.0070438	0.000928402	-2.96608e-05	0.00233324	0	-0.0167099	0.00120699	0.0116985	-0.000847697	0	-0.00233805	0	-1.06466e-06	-2.10213e-05	-0.00170983	0.00183547	-6.17091e-05	0.0267327	0.00121427	-0.035133	0	0	2.9205e-05	0	0	-0.00646462	-0.00260065	0.00804136	0.00111007	-4.59408e-05	-0.0216927	0.00247981	0	0.00135342	0.00684132
x20MCx1950	0.000913753	-0.000686812	0.000504583	-0.00019369	0.328918	0.0153858	-0.00650718	-0.00502036	-0.00198085	0.000851039	-0.00643818	-0.001108	-0.00772425	-0.00137271	-0.000848638	-0.00357966	-0.000956716	0.00445289	0.00282566	0.000242024	-0.00152519	-0.00567538	0.00245987	-0.00314341	0.00950726	-0.00212384	-0.00202893	0.000517524	-0.001177	0.0048673	0.00185891	0.0101666	0.00103375	-0.00196591	0.000253258	0.00424067	0.00231604	0.00234523	0.00312501	-0.0211867	0.00213172	0.0156238	-0.000341223	0.000120562	-0.00731828	0.00302803	0.000510914	0.00566099	-0.0378258	-0.00720545	-0.0424393	-0.00588545	0.00193751	0.00610414	0	0	0.00011387	-0.00528917	0	0	0.0009591	-0.0663389	-0.00218162	-0.0185597	0.00198438	-0.00392568	0.017789	-0.00912748	0.00994328	0.00784646	-0.000185895	0.00218786	0.000896483	-0.00883172	-0.0303673	-0.194666	0.0480429	-0.00764047	0.00446147	0.00292538	0	0.00146629	-0.00135652	0.0038312	-3.84844e-06	7.40941e-05	-0.0047481	0.000992434	0.00248812	0.00299844	0.000572627	-0.00879988	-0.0381951	0.0363338	0.000309895	0.0161485	-1.24707e-05	0.00191026	0.00778196	0.0378595	0.0829192	0.000242105	0.000156236	0.00267095	-0.000111191	-0.0014416	-0.011568	-0.00031527	-0.000245757	-0.000191714	0.0145355	0.00238779	-0.0070479	0.00257888	-0.0368469	-0.00350165	-0.000734907	-0.0165573	0	0.00140572	0	0	0	0	0	-0.0017984	0	3.55261e-05	0	0	-0.000550329	0	0	0	0	0	0	0	0	0	0	0	0	0	0	0	0	0	0	0	0	0	0.00548434	-0.000111975	-9.59773e-06	0.0241136	0	0	0	0.000608858	0.000172677	0	0	0	0	0	6.42919e-06	-0.000217721	-0.00131761	0.00353159	0.00282036	0.000455871	-0.00586752	-0.00147571	-0.000795368	-0.000158243	-0.000308272	0.00112875	0	-0.00601021	0	0	0	0.014363	-0.00271232	-0.00022856	0.00786095	0.0463327	-6.09883e-05	-0.000552137	0.0282496	0.0380425	0	-0.000577996	0.00633008	-0.000982523	-0.000117591	0.000194177	0	-3.7935e-05	0.00137828	-0.00281706	-0.00906765	-0.00548861	-6.08969e-05	0	0	0.000109636	0	0	4.40705e-05	-0.0046014	-0.00231357	0	1.53479e-05	0	0.00508042	-0.00138996	0	0	0	0.00271958	0.00303659	0.0356871	0.0089084	0	0	0	-0.000224857	-2.66597e-05	0	0	1.12961e-05	0	-0.00290114	-0.000280787	-0.000741678	6.65328e-05	0.000815892	0.0439692	1.29874e-05	-0.00277769	0.00471557	1.80366e-06	-0.0134849	0.00128344	-0.00295774	-0.00164071	6.54035e-05	-0.00984932	-0.00488838	-0.000738972	0.00141183	-0.00186424	0	-0.000129274	-0.000221716	-0.00904418	-0.000349212	0.000729132	0.000679732	3.06272e-05	-0.00164224	-0.00149571	-0.000497295	-0.000409447	0.00292186	-0.0011916	0.00405242	0.00205745	0.0147681	-0.000763229	0.000322422	-0.00690172	0.000207523	0.00646235	-0.000213953	-0.00158676	0.0483017	-0.0146385	5.13727e-05	-0.0216116	-0.0016877	-0.000820753	0.00456136	0.00296195	0.0053261	-0.000472008	0.00147339	0.000680046	-0.00272058	0.0011967	0.00205585	-0.00103553	0.00125606	-0.00100882	-0.00413902	0.000598397	-0.000167279	-0.000547821	-0.0046441	-0.00080942	-0.000125273	-0.000261847	-0.0151986	-0.000799675	-0.000304978	0.00250533	0.00603787	-0.000319998	-0.000532999	-0.000690771	-0.000202027	3.71066e-05	0.00136434	-0.000884255	0.000213163	-0.000287102	0.000172889	-0.000138693	-0.00342324	0.00495618	-0.000538247	0.00139422	0.0038542	4.55364e-05	0.00536433	0.0155857	-0.00192503	0.00257156	-0.00392943	4.79787e-05	0.00140587	-0.00101653	7.89156e-05	-0.0304303	0.000683584	0.00836748	-0.00117016	0.000647007	-2.86757e-05	0.00421863	-0.00460597	0.0325805	-0.00460453	4.25542e-05	0	0	-0.000212783	-7.28541e-05	-0.00180389	-0.0387436	-0.00122959	0.000859473	0.000592918	3.1694e-05	-0.048143	0.000527583	0.00219581	0.00215947	0.000496117	0.000462609	0.00268731	-0.00362544	-0.0124311	-0.0039161	-0.00017831	0.0066565	0.000216209	-0.00251132	7.09275e-05	0.0139886	0.00347334	-0.000956445	0.000638128	0.00100833	0.0020794	0.00112581	-3.49491e-05	0.00159581	0.000541359	0.00386386	0.000966133	0.000314434	0.00411329	0.00938407	-0.00024198	-0.00323472	-0.00381589	0.00184406	0.00990464	-0.0013854	4.63366e-05	-0.00326754	0.000694985	0.041712	-0.00418777	-0.000665774	0.000323698	0.000248062	-0.000525072	-0.00195906	-0.00896955	-0.00423295	0.000491051	0	0.0101196	0.000293658	-0.000276761	-0.00293918	-0.000770664	-0.000249444	5.64948e-05	-0.00125263	-0.000897494	-0.0224056	-0.000262887	-4.71443e-05	0.002139	0.0241271	0.00236501	0.00216254	0.00440481	0.00246709	0.00916501	0.000145641	0.0130736	0.00273066	0.00238503	0.00150055	-0.00121193	-0.00157285	0.0245455	0.0026212	-0.00165548	-0.000805744	-7.98571e-05	-0.000528862	-0.00409088	0.00180496	0.00619879	-0.00707042	0.00596597	0.0250567	0.00176106	-0.00172543	0.00688346	0.000987548	-0.000592496	-0.00149693	-0.00241023	0.000134676	-0.000431969	5.25015e-07	0.00470845	0.00142184	0.0023195	-0.000791731	0.00155114	0.00295194	-0.00344663	0.00250903	0.000242368	0.0127028	-0.00074579	-0.000983889	-0.0052434	-0.000184652	-0.00121128	0.00107325	0.00336063	0.00250898	0.0174822	0.00173482	0.00407723	0.00170072	0.0001209	0.000514709	-0.000681075	0.00460303	0.00062471	-0.0013219	-0.00172611	0.000958346	0.00104491	-0.0032218	0.00120393	-0.0137972	-0.000946405	0.013182	-0.00129565	-0.000202723	-0.000688226	5.75367e-05	-0.0163829	0.000370528	0.00413383	5.92492e-05	-0.00165691	0.00111644	0.00125909	0.00158253	0.0010331	0.121981	0.00894374	-0.000184054	0.000184632	0.000656292	-0.00992366	0.00359758	-0.000304422	-0.000978	0.000129046	0.00257488	-0.000309611	0.000320342	0.00675128	0.000898861	0.000319136	0.00371068	-0.000379409	0.00708939	0.00101271	-0.0428992	6.02438e-05	-0.000142114	-0.00342352	0.00193514	0.00344452	0.000712123	0.0022145	-0.00115379	-0.0010956	-0.00167052	0.000415385	0.00195519	0.00063871	-0.00399756	0.0224129	-0.00409607	0.0222151	-0.00200882	0.000842988	0.00143771	0.00445195	0.00186373	-0.000302933	0.000463803	0.0235571	0.00110491	0.0047879	-0.00142075	-0.000193943	0.0134003	0.00159522	0.0015674	0.00657139	0.0668581	0.00512154	-0.00170501	-0.00786587	0.000279862	0.00274434	0.00137046	0.00690173	0.00938637	0.000780827	0.00165271	-0.00027671	0.0052622	-0.000612353	-0.00831955	-0.00041528	-0.000993489	-0.000806487	-0.00578359	-0.000249451	-0.0140678	0.0120815	-0.0022296	0.00134789	-8.80516e-06	-3.65245e-06	0.000528365	0	0.00220952	-1.14018e-05	-3.09914e-05	-8.28234e-05	0.00298193	0	1.58833e-05	2.66022e-06	-3.20654e-05	2.83866e-06	3.51748e-06	0	2.30846e-05	1.47916e-05	5.37097e-05	5.53058e-05	6.67181e-06	0	-2.51359e-05	2.33402e-06	0.000540409	-0.00016005	-0.000204885	2.74248e-06	0.00019964	0	0	1.35275e-05	3.91578e-05	0.000192438	0.00101915	-6.67146e-05	-5.76308e-05	5.34657e-05	0.0174553	-0.000147387	0.00512017	4.34943e-05	0	-3.52652e-05	0	0.000160147	0.00159702	-9.26468e-06	0.000282352	8.69199e-07	0	-0.000880537	0.000165776	-0.000312792	0.000124021	0.000158202	-5.72324e-06	-4.14298e-05	0.000468887	-0.0389914	-3.36851e-05	0.000937645	-0.00019826	0	-0.000224631	0.00149994	0.00571153	-3.47724e-05	0.00675221	0.000261471	-2.67581e-06	0.00102159	0.00411881	0.00291693	0.00593856	0.00011202	-0.00049683	-4.4694e-05	0.000237645	0.000803918	0.000107213	-9.65611e-05	-0.000278221	-4.31429e-06	2.37637e-05	6.18411e-06	1.78934e-05	0	0	0.00100788	0.000180954	0	2.12691e-05	0.000357406	0.00094962	3.36029e-06	-0.00128285	0.00213713	-0.000409564	0	2.07927e-05	0.000108212	-9.96278e-06	0	-0.000170354	0.000414199	-3.12617e-06	0	0.00571407	-4.43484e-05	0	1.83063e-06	1.52639e-05	-7.32488e-05	0	0	-6.4583e-06	2.79446e-05	2.14139e-05	-6.09008e-05	-3.05506e-05	0	0	4.07385e-06	0.000220119	0	1.65337e-05	0	2.92638e-06	0	0.000100474	0	-0.00249108	-2.01921e-05	0	0	0	0.000122626	-1.63206e-05	2.48839e-05	-5.02981e-05	-9.29414e-06	0.0117501	1.04707e-05	0.000126193	0.000143742	0.000920757	-0.00117399	2.74424e-05	-0.000879813	-8.77999e-06	0	-1.43305e-05	0.000180464	-3.72616e-05	6.31103e-06	-0.000144151	0.0044686	0	-1.27727e-05	5.68046e-06	0.00341914	1.91194e-05	7.21787e-05	3.5575e-05	-0.00171682	0	0	9.20069e-05	1.39832e-05	0.0047957	-0.000138221	0.000256009	5.70681e-05	-2.07586e-05	-3.6503e-05	-0.000290142	8.48083e-05	0.000107477	-4.73268e-06	6.99168e-05	1.17014e-05	-0.000711007	-5.75077e-06	-0.000785634	-0.000109463	-0.000159355	0	-0.00636255	0.000184516	-4.3924e-05	8.81076e-05	0.000349812	-3.22084e-06	0.000220669	-2.94426e-05	2.48129e-05	0	1.7513e-05	-0.000454297	7.38007e-05	0.00144983	0	0	-0.00016372	-0.00659083	1.11048e-05	0.002969	-6.66953e-06	0	1.71255e-05	0.000286111	0	3.648e-06	2.0114e-05	-0.0003303	6.37169e-06	-0.0001792	-0.00608533	5.09157e-05	0	1.72062e-05	0	2.49041e-05	-0.000811901	-1.35517e-05	-2.91949e-06	-6.38448e-05	-0.000150065	0.000706712	-3.59455e-05	-7.73032e-06	4.88273e-06	8.90554e-05	-7.68576e-06	1.81457e-06	6.86792e-06	4.41088e-05	0	4.69957e-05	1.94446e-05	0.000950679	-0.000532669	-2.85843e-05	1.4055e-05	-9.33603e-06	0	4.06836e-06	0	-0.00335749	0	0.000166546	3.17967e-05	-3.14326e-06	1.80737e-05	0.000119656	-0.000102515	-0.000229737	5.82023e-06	-4.34503e-05	0	0.000480285	0.000114611	0.00147141	2.29859e-05	1.0656e-05	1.56515e-06	0	0.00121926	3.1468e-06	0	-5.56585e-05	0	-0.000150484	0	0.00027932	-0.000279376	2.31011e-05	6.6437e-05	-3.07226e-05	5.5641e-06	-4.29531e-05	-0.000631275	5.43418e-06	2.36833e-05	-0.0026798	0	6.69416e-06	7.23547e-05	-0.000355129	1.1716e-05	0.000185359	1.12119e-05	2.28822e-05	-0.00020275	-5.26676e-05	8.15777e-06	0.0222716	-0.0210119	-7.63847e-06	-2.27585e-05	3.62888e-06	1.5446e-06	1.12106e-05	-7.84896e-05	9.13633e-06	0.000135584	0.000714885	0	0	0.00011602	1.89566e-05	6.20486e-06	0.0150629	-2.73196e-06	8.70023e-05	-0.000329593	-1.80666e-05	0	-1.20589e-05	0	0.000144089	0	-5.11288e-05	8.11845e-05	-4.42236e-05	2.41082e-06	0.000622734	0	1.23476e-05	3.28079e-05	2.63419e-05	0.000212567	1.19978e-05	7.86973e-06	4.91292e-05	-1.05033e-05	0.000283754	0	-0.000235221	9.92967e-05	-0.000112975	0	-4.53288e-05	4.85709e-06	0.00168353	6.33818e-06	-1.37515e-06	0.000993957	-0.000100911	5.71995e-05	-0.00253214	2.99307e-05	0.00157329	0.00565989	2.08642e-05	0.000365494	-4.00428e-05	3.7402e-05	0.000378962	-0.000576762	0.000100469	0	0.000289716	4.92432e-05	-1.70399e-05	-1.5614e-05	1.23568e-05	3.02897e-05	0	0	-2.22864e-05	4.00734e-05	0	0.00248871	-2.33942e-05	-0.00139225	0.00072065	-3.36493e-05	-0.00028532	-0.000145139	2.30448e-05	0	3.02156e-05	0	-9.22227e-06	-0.000109085	7.50502e-05	1.97226e-06	0.000174525	0.000190398	-0.000151147	-2.57403e-05	8.14397e-05	0	4.4378e-05	3.18582e-05	-0.000901066	0.00116232	-0.00252108	0.000169085	-4.70103e-05	0.00741241	-0.00224604	-0.00446408	-2.95712e-05	0	0.000587174	0.00015891	2.02183e-06	6.40886e-05	0.000624819	-2.13273e-05	-1.27343e-05	5.39756e-05	0	-3.07331e-06	-0.000734476	1.66632e-05	3.57861e-06	-0.000124951	7.52038e-05	1.34257e-05	4.35547e-06	-0.000251308	2.81174e-06	-4.61822e-06	7.10853e-05	-0.000194191	0	-0.000413966	-1.00997e-05	-6.90465e-06	0.000567668	0.000290416	0.000490322	0	-1.16805e-06	0.000348024	5.177e-06	1.28196e-05	0.000118641	-1.18173e-05	-0.00375052	-3.13414e-06	0	-3.34252e-07	0	0	-0.000162845	0.00258679	0	2.16946e-05	2.65556e-05	3.38067e-05	0.000576951	1.44019e-05	0.000150368	-0.000147205	-6.61587e-05	0	2.9749e-05	-3.28442e-05	6.66377e-06	3.51585e-05	-0.000583928	0.00114257	-5.26975e-05	0	-0.000707529	0	0.000258282	3.49947e-05	3.27446e-05	3.87203e-06	0.00102262	7.33485e-05	0	0	0.00058541	7.68216e-06	2.8533e-05	0	1.01042e-05	5.80925e-05	3.03579e-06	-0.000306279	-6.11713e-05	0.00387685	0.000220978	6.98558e-06	-6.50909e-05	0.000293782	0.00273933	0	0.000932379	-1.09978e-05	-6.98816e-05	-5.02027e-05	1.20083e-05	1.50175e-05	-6.77382e-05	2.23923e-05	0	1.25696e-05	0.00159421	6.77503e-06	3.44304e-05	5.49299e-05	-1.71451e-05	0.000588595	6.22074e-05	1.45197e-05	5.42589e-06	5.95701e-05	0	6.14266e-05	5.39141e-06	2.91069e-05	-5.03615e-05	-0.000121195	0	0.00038939	5.17865e-05	-0.000127185	7.04407e-05	3.96735e-05	9.42996e-05	-2.13958e-05	0.000475418	0	1.09292e-05	-1.15254e-06	0.000155426	4.28042e-06	0.00038683	-2.4814e-05	3.54767e-05	0.000263209	-1.017e-05	-0.00309054	0	0.000227556	0	0.000876828	0	2.67437e-05	-1.80452e-05	-0.00881983	-3.095e-06	0	-0.000130512	-6.47552e-05	0	0.000107329	-4.20738e-05	0.00450801	0	0.000233846	8.48052e-05	5.58719e-05	-5.20674e-05	3.04121e-05	0.000129845	0	-1.70851e-05	-0.00229181	1.37443e-06	0.00252053	-0.000125021	0	0	3.57785e-05	0.000577268	0	2.32611e-05	0.000180177	1.34944e-05	-9.74071e-05	4.87002e-05	-4.3621e-05	0.000808395	0.000418751	6.07595e-05	-9.38303e-05	0	0	0	0.000199315	-0.0025517	0	-0.00377825	0.000277339	2.0958e-05	0.000406807	-1.64802e-05	0.000245624	-1.8487e-05	0	0.000566341	-4.21136e-06	0.000161486	-0.000327539	6.76848e-05	0.00197911	6.98659e-05	6.42932e-06	0.000228733	-0.000400676	0	-0.000173756	-0.000120044	0.000201411	9.3809e-05	4.20936e-05	0.000753209	0	7.55849e-05	-2.98101e-05	-0.000775046	0.00891445	-5.35246e-06	-2.95155e-06	0	0	0.000167121	-4.06005e-05	8.44723e-05	-0.00025319	0	-0.000947899	0	0.0139755	2.99147e-05	0.000196038	0.000325053	2.09258e-06	1.78761e-05	0.000224428	0	2.81998e-05	-6.98858e-05	-0.0104653	-0.000486138	0	-4.42191e-06	0.000815407	8.83827e-06	0.000719981	1.69945e-06	0.00103635	0	-7.35096e-05	2.11169e-05	-1.95155e-05	-0.000205793	-2.42826e-05	-1.70699e-05	-0.000582565	0	-2.44358e-05	-0.000981904	-8.18841e-05	0.00017718	0	-0.000171931	0.000627079	3.42379e-05	0	-1.85951e-06	2.16692e-05	1.95698e-06	0	0.000648247	0.00241988	-3.99177e-05	8.67283e-05	0.000932863	-2.0121e-06	-0.000437145	6.9604e-05	-4.4494e-05	0.00094422	0.000119087	-0.000203688	0.00634473	0.000299631	0.000876513	-3.85103e-05	-0.00124828	0.00136448	-0.000487867	0	0	0	0	0	0	0	5.05139e-07	-0.000553716	-0.00809354	-0.000221229	0	0.0371344	0.00115255	-3.99035e-05	0.00276843	0	-0.0183828	0.00126617	0.00508055	-0.00103609	0	-0.00417937	0	-6.95139e-06	-5.81927e-05	-0.00143977	-0.00229645	-6.98792e-05	0.00651508	0.00101047	-0.0327332	0	0	7.69285e-05	0	0	-0.00415214	-0.00385008	0.00794925	0.00121688	-9.72292e-05	-0.0191107	-0.0010116	0	0.00138689	0.00718858
x20MCx1684	0.00155541	0.00078702	0.000860935	-9.78652e-06	0.155194	-0.016234	-0.0153651	-0.00883181	0.000834011	0.00124488	0.00401559	-0.000774014	0.0109972	-0.0018402	-0.00111559	0.0011007	-0.00075628	-0.000311304	0.0075991	-0.00187832	-9.85699e-06	-0.00548448	-0.00276558	-0.000269843	0.00699252	0.000524669	-0.000354773	0.00161032	7.92528e-05	0.000976483	0.000141866	0.0183002	0.00232596	0.000983854	-0.00150454	0.00656114	-0.00252085	0.00690497	-0.00295387	0.00526684	-0.00139733	-0.000510676	-0.000540394	-0.00100971	0.0253144	-0.000907901	0.000365755	-0.00447191	0.0179789	-0.0622418	0.00708831	-0.00250276	0.00198193	0.0047532	0	0	0.000101103	-0.00645962	0	0	0.00176662	-0.0122878	-0.00192578	-0.00542191	0.0019639	-0.00518823	-0.00736857	0.00590534	0.0121134	0.0140604	-0.000200116	-0.0107655	-0.00184348	-0.00053679	-0.025619	-0.101515	-0.00867804	-0.00294183	0.0104495	0.00170892	0	0.00219379	-0.00148882	0.00774954	4.05446e-06	0.00014056	-0.00361399	0.002269	0.00277822	0.00104998	-0.000623773	-0.000732219	0.0139248	0.0396658	0.000343297	0.00700523	0.000305417	0.00231888	0.0086797	0.0201557	0.112337	0.000447809	6.38643e-05	0.00249025	0.00173246	0.000765606	-0.00991287	-0.000291184	0.000287064	-9.06393e-05	-0.0249693	-0.0054272	0.000433037	-0.0030315	-0.0261852	-0.00229269	-0.000401084	-0.0414778	0	0.00164435	0	0	0	0	0	-0.00120449	0	-4.11579e-05	0	0	-0.00025566	0	0	0	0	0	0	0	0	0	0	0	0	0	0	0	0	0	0	0	0	0	0.0163697	-2.10644e-05	-1.28026e-05	-0.00850529	0	0	0	0.000428778	0.000145941	0	0	0	0	0	1.65143e-06	-0.000180399	0.000428031	0.00343206	0.00509329	0.000997527	0.000400468	0.000111834	0.00216879	5.58767e-05	-0.000307819	0.00209311	0	-0.00380297	0	0	0	0.00935213	-0.00193971	-0.000631385	0.0059041	-0.0390674	-7.03299e-05	-0.000274314	-0.0104849	0.0625129	0	-0.000601262	-0.00231821	-0.000785766	-0.000104871	0.000204155	0	5.87643e-05	0.0031662	-0.00377137	-0.00939794	-0.0109562	-0.00010325	0	0	9.20407e-05	0	0	-1.64421e-05	-0.00735092	-0.00168566	0	1.87721e-05	0	0.00246519	-0.000994397	0	0	0	0.00193383	0.00462258	0.0228852	-0.00879229	0	0	0	-0.000325041	-3.48138e-05	0	0	0	0	0.00748534	-0.000450216	-0.000529189	2.64758e-05	0.000881718	-0.0154477	4.3834e-06	-0.00187303	0.00438019	3.93417e-05	-0.00517535	0.000320395	0.00205279	-0.000923338	2.36594e-05	-0.00110906	-0.000625636	-0.000790411	0.00325225	-0.000834688	-5.55681e-06	7.1444e-05	-0.000674421	-0.00531995	4.32235e-05	0.000696279	-3.89714e-05	0.000303501	-0.000424302	0.00359131	-4.38966e-05	0.00244156	0.00294817	0.000251911	0.0168702	0.00343903	-0.00310993	-0.00144259	0.000352844	-0.00274649	0.000744253	0.00911517	0.000244711	-7.95819e-05	0.0343898	-0.00759208	6.13493e-05	-0.000803071	0.000322874	0.00072438	0.00831045	0.0025127	-0.00330809	-0.000135916	0.00258396	-0.00036006	0.00208992	-0.00179786	-0.00468828	-0.0019324	-0.00633529	-0.000133651	-0.00346941	0.00152801	0.000391413	-0.000378167	-0.00104303	0.00120834	0.000736071	0.000192661	0.00583729	-0.000912136	-0.000921084	0.00154841	0.00827793	1.91489e-05	-0.000342467	-0.000160598	0.000453568	-0.000175788	0.00222608	-0.000111913	-0.000705126	-0.000115404	0.000127665	0.000946887	0.00498479	0.00620356	-0.00141577	0.00115703	0.00424043	0.000842519	0.00571167	0.0167394	-0.00127453	0.00296592	-0.00142091	4.58228e-05	0.00107671	0.000403015	6.88069e-05	-0.00115236	3.26862e-05	0.00262138	-0.00098268	0.000999218	-0.00152251	-0.00543196	-0.00275079	0.0483548	-0.00484329	0.000187191	0	0	-0.00017725	-2.84782e-05	-0.00393167	-0.0935467	-0.00042555	-0.00377094	0.000596172	6.38699e-05	-0.0584532	0.00100236	0.00448926	-0.000572034	0.000594978	0.000369257	0.00311411	0.00208654	0.00447936	0.00112788	0.00674606	0.00535925	0.00132619	-0.00484936	0.00110832	0.0116266	0.00329729	0.00179937	0.0029227	-0.00159224	-0.000142944	-0.0025187	0.00367562	0.00383712	-0.0327858	-0.00131806	-0.00474176	-0.000314747	0.00277912	0.00672168	-0.00117143	-0.0024088	-0.00171619	0.00262084	0.00524447	-0.00168725	0.00246044	0.0444349	0.000703302	-0.0898722	-0.038644	0.000561839	-0.000463723	0.000242058	0.0173449	-0.00392728	-0.0134246	-0.00206326	-0.0031492	1.2466e-06	0.0103846	0.000964673	0.000495828	-0.000303538	-0.00107207	-0.000316154	-2.75721e-05	0.0132988	0.000162352	0.000940325	0.000336288	6.08763e-05	0.00281515	-0.432823	-0.00279995	-0.00790262	0.00152839	1.92272e-07	-0.00845651	-0.0024947	-0.0261763	0.00156822	0.0017539	-0.00182142	-0.00653256	-0.00140297	0.00930561	0.000919335	0.001149	-0.00218529	-4.45123e-06	8.24413e-05	-0.00700433	0.000927989	0.0041804	-0.0165573	0.00444313	0.00806578	0.0478324	-0.00181705	-0.00468046	0.00599509	0.000443165	0.000289426	0.000584382	-0.00705861	9.1745e-05	2.8435e-07	0.00207241	0.00137678	0.00398245	-0.000111494	0.000370662	-0.00874149	-0.00382469	0.00209595	0.00016331	0.0131151	0.0023097	-0.000634184	-0.0223214	0.00175309	-0.000154563	0.000901623	0.00280907	0.00425413	-0.00386201	-0.002968	0.00306358	0.00302627	-0.00027532	-0.00130793	0.000320995	0.00333228	-0.0011983	-0.00456726	0.00209187	-0.00155409	-0.00445602	-0.00177783	0.00200707	-0.0335439	0.0021807	-0.123814	-0.000167084	0.0149996	-0.000619974	-4.67971e-05	0.000166597	0.00223201	-0.000601648	0.000498949	-0.00344205	0.00189	0.00294797	0.00131532	0.00192517	-0.111442	-0.0226354	0.00249378	-0.000479761	-6.38805e-05	0.00375185	0.00179825	0.00357068	0.00176122	0.00204243	-0.00338359	0.000254198	-0.0117796	-0.00221403	-0.0154888	-0.00665229	-0.00169786	0.00400351	0.00063926	0.00194673	-0.113671	0.000186669	-0.00174147	-0.00786967	0.000904282	0.00733085	-0.00417712	-0.00414787	-0.000506673	0.002043	0.00445313	9.35874e-05	0.000587898	-0.00140537	-0.00469989	-0.00601086	-0.00582349	0.00731787	-0.0012029	0.000200659	-0.0133274	0.00650082	2.68699e-05	0.00623708	0.000556247	-0.0212452	-0.000246225	0.0065776	-0.00170042	-5.42754e-05	-0.0536641	-0.000974083	0.000413258	-0.00134864	-0.369878	-0.00136542	-0.000574373	0.0644543	0.00130198	-0.00147188	-0.0018941	0.00271053	-0.00373867	-0.000630685	0.00597364	-0.00162962	0.00475638	0.0244557	-0.000365492	0.0162669	-0.000914647	0.00381315	-0.00751591	0.00331113	-0.0100144	-0.00888903	-0.00376133	0.00597029	-6.40191e-06	-2.20068e-05	-3.17023e-06	0	-0.00359796	0.000405377	-3.23995e-05	-0.000119205	0.00350417	-9.3283e-06	-3.03412e-05	0	-6.95011e-05	6.96743e-06	-7.09201e-05	6.9584e-06	3.67436e-05	3.08026e-05	2.49287e-06	7.43414e-05	2.38539e-05	0	1.72068e-05	8.04118e-06	0.000704155	0.00022519	-0.000205719	8.11896e-06	6.52703e-05	-7.01666e-06	2.69711e-06	1.22001e-05	0.000262673	0.000334244	0.000783467	0.000128903	9.23051e-06	1.42593e-05	-0.0284077	-0.000103489	0.00579325	0.00055482	0	-8.95189e-05	0	0.000288669	0.00242689	8.55828e-06	0.000335463	-6.92556e-05	8.34089e-06	-0.00100297	-3.74718e-05	-0.000497104	0.000195751	-9.66776e-05	-1.79731e-05	6.41846e-05	0.000475622	-0.0642983	3.52343e-05	0.000857958	-0.000369973	8.43425e-06	-9.09164e-05	-0.00140199	-0.0224204	-2.34254e-05	0.00684569	-5.19211e-05	-2.67581e-06	-0.000149745	-0.000369308	9.6884e-05	-0.0102613	0.000134386	-0.00108881	-3.57521e-06	0.000184028	0.000254172	7.12679e-05	-0.000115455	-0.000359984	-4.04335e-05	1.04339e-05	3.27849e-07	7.33954e-05	0	-2.31184e-05	-0.00164368	0.000351642	0	7.13574e-05	0.000402589	-0.00120048	2.90097e-06	-0.000738875	-0.00214275	-9.93276e-05	0	5.88703e-05	4.48131e-05	-9.98596e-05	0	-0.000287359	0.000420247	7.19947e-05	0	0.011245	-4.45974e-05	-4.43924e-06	0	7.30769e-06	-4.58672e-06	0	8.11689e-06	0	0	6.43312e-05	-0.00022104	6.19549e-05	0	0	7.74422e-06	0.000150203	0	7.05922e-05	2.17032e-05	-2.90312e-06	0	0.000168012	0	0.000541766	-1.85159e-06	0	-7.18963e-05	0	0.000557713	-4.26962e-05	4.7644e-05	2.7575e-05	0	0.00990551	2.2756e-05	0.000407035	-0.00207523	-0.000709022	-0.00181702	5.89816e-06	-0.000343242	1.59404e-06	3.24465e-06	0	0.000166069	-3.43876e-05	6.31103e-06	0.000599127	0.0070204	0	-1.36055e-05	0	0.00300278	-4.62171e-05	0.000164637	2.60471e-05	-0.00233455	9.08101e-06	1.50546e-06	2.99086e-05	2.06185e-05	0.00501349	-0.000148842	0.000385432	0.000403073	0.000296056	-5.89486e-05	-0.00016442	0.000295394	8.3689e-05	-5.71374e-05	7.52767e-05	4.43114e-05	0.000189322	3.17988e-05	-0.0013615	-7.86443e-05	-0.000101106	0	0.00187178	0.000111546	0	0.000130378	0.000271158	1.05907e-05	0.000145966	3.77918e-06	0.000157939	-1.58938e-05	4.32174e-05	-0.0005603	5.38241e-05	0.00199966	0	1.95293e-06	-0.000260368	-0.00609989	5.50027e-05	0.00358561	-4.34139e-06	0	4.10558e-06	0.000329324	0	-0.000222336	3.77865e-06	-0.000273619	0.000173155	-0.000443289	-0.00185448	0.000490776	0	2.13917e-05	-3.08998e-07	0	-0.000351477	8.16719e-05	2.29524e-06	-9.69195e-05	-0.000241642	0.000129333	3.06951e-05	0	1.79798e-06	2.95163e-05	0	-1.81457e-06	9.86518e-05	1.25845e-05	-2.40843e-05	1.73707e-05	2.77751e-05	0.00108175	-0.00150631	-2.51207e-05	4.68897e-05	-6.64782e-06	0	4.06836e-06	0	-0.00246476	3.01265e-06	0.000270768	2.56244e-05	-1.13064e-06	6.78222e-05	-0.000130681	-0.000208256	-0.000294916	0	-2.59493e-05	5.23242e-05	0.000301083	-8.14491e-05	-0.000265904	-3.23534e-05	2.98363e-05	-8.04493e-07	0	0.00158319	3.1468e-06	6.65294e-06	0.00012861	8.32365e-06	-5.54863e-05	-4.41774e-06	-0.000567681	-0.00039438	1.58512e-05	3.68726e-05	-4.43825e-05	-3.48117e-05	1.32806e-05	-0.00045605	-1.74274e-06	-1.11568e-05	-0.00242732	0	1.42565e-05	6.80903e-05	3.35814e-05	1.81608e-05	7.47077e-05	3.26759e-06	7.25979e-06	0.000162296	0	0	-0.0110675	0.0232811	-8.0844e-06	-7.232e-05	0	4.57672e-05	-0.000460898	-9.82764e-05	5.6751e-06	-0.000102208	0.000524452	2.32549e-06	0	0.00011512	1.47539e-05	3.31653e-06	-0.00194336	0	-2.06578e-05	1.04841e-05	1.11115e-05	0	-1.37967e-05	0	0.000147363	0	-0.000149476	5.73167e-05	0.000147344	-2.92815e-05	0.000110693	0	3.03466e-05	7.97687e-05	-2.61117e-05	0.000220761	2.18033e-05	2.00068e-05	6.53935e-05	0	0.000219609	0	-6.89054e-05	0.000171414	1.97384e-06	0	-0.000181111	0	0.000479978	4.11663e-05	3.2917e-05	-0.000761901	1.50421e-05	6.31352e-06	-0.00254619	-6.25004e-05	0.00146662	0.00242881	1.20884e-05	0.00307362	-0.000114325	3.62315e-05	-0.00139052	-0.000269258	-0.00134991	-2.78127e-06	0.000186474	-0.000754077	-1.98276e-05	-8.57951e-05	0.000105158	-4.12379e-05	0	0	-0.000191141	8.07744e-06	-8.28339e-05	0.000642189	0.000217251	-0.00290719	-0.00185014	-8.22668e-05	-0.000307443	-0.000109627	1.39871e-05	0	2.70033e-05	0	4.34072e-06	-0.000234445	0.000351919	2.91895e-06	0.000149394	-7.87238e-05	-9.74986e-05	-3.95963e-06	-0.00025692	0	-0.000218049	6.15473e-06	-0.00110471	-0.00210203	-0.00207616	-0.000438937	3.07603e-06	0.0153068	0.000735777	-0.00366842	-3.1013e-05	0	-0.000450441	-1.14875e-05	2.02183e-06	-3.9367e-05	0.000603803	5.35492e-05	0	5.64323e-05	0	2.12351e-05	-0.000466553	0.000110976	8.48407e-06	-0.000238974	5.50647e-05	6.51091e-06	-3.58443e-06	-0.000655951	2.05732e-05	-2.7544e-05	-2.17858e-05	2.63495e-05	0	-0.000335161	-1.50453e-05	2.93216e-06	-0.002587	0.000658684	7.04879e-05	0	0	-0.000452906	-9.21144e-06	1.49503e-05	0.000225612	-1.63244e-05	0.00283212	1.58317e-06	0	3.87033e-06	1.37568e-06	0	-0.000239328	0.00345344	0	-1.04649e-05	0	-8.00057e-06	0.000375377	0	-0.000187682	-9.56093e-05	-7.65992e-05	1.02171e-06	4.71414e-05	-1.89433e-05	6.66377e-06	2.64276e-05	4.41966e-05	-0.000565779	0	0	-0.000350821	3.56333e-06	0.000291766	0.000241306	4.20702e-05	7.74809e-05	-0.00537243	5.33601e-05	0	0	0.000680537	0	1.20683e-05	4.27387e-06	0	-2.74005e-05	0	-0.000725964	2.32335e-06	0.00669511	0.00366076	1.06489e-05	-2.8083e-05	-3.80388e-05	0.00497077	0	0.000918394	-6.79162e-06	5.69435e-05	-3.56694e-06	1.21651e-05	3.73124e-06	5.69946e-06	0.000378346	1.52591e-05	7.25452e-06	0.000644393	0	-4.22587e-06	1.09251e-05	5.00615e-05	0.000449579	-9.59714e-05	7.86665e-05	7.0676e-05	0.000127344	0	1.85024e-05	7.66801e-05	3.49292e-05	-3.69462e-05	-0.000124049	0	0.000310718	3.72937e-05	4.60346e-05	-2.75774e-05	0.000177039	1.35317e-05	-8.3184e-06	-0.000132905	0	0	-9.76611e-07	-0.000379879	-2.97237e-05	0.00050547	4.54389e-05	0.00011667	0.000338364	-9.207e-06	-0.003456	0	0.000104821	0	-1.15355e-05	0	6.18387e-05	3.87988e-05	0.00763105	-3.095e-06	0	-6.33654e-06	5.47974e-06	0	0.000107745	0	0.00459531	0	2.81666e-05	0.00035899	8.685e-05	-7.14977e-05	3.72767e-06	3.66782e-05	0	-4.21749e-05	-0.00160188	6.5335e-06	0.00225409	0	0	0	0.000113202	-0.000788925	0	-0.000217632	0.000175429	0	-0.000114986	4.85489e-05	-6.78791e-05	-0.00113025	0.000179511	2.02575e-05	-0.000138041	0	0	0	2.17135e-05	-0.00294689	0	-0.00447901	-5.94032e-05	0.000228341	0.000624153	-2.70815e-05	0.000829899	0.000282614	0	-0.000503575	2.49986e-05	0.00026585	-0.000242077	0.000143463	0.00102715	5.38743e-05	-5.53847e-06	0.000128306	0.000399651	0	-8.86947e-05	-0.000199356	0.000177176	0.000233727	1.38497e-05	0.000561284	3.26827e-06	0.000102154	-6.66934e-05	-0.000538639	0.00790003	-8.61936e-06	0	8.49821e-06	0	2.19322e-05	-7.53374e-07	7.78428e-05	-0.000305287	0	-0.0011352	0	-0.0180725	-0.00143589	4.79637e-05	0.000662922	2.09258e-06	5.13121e-05	-0.000308562	1.18371e-06	-1.83901e-05	-3.98362e-05	-0.00863178	-0.000998058	0	3.6663e-05	0.00121512	6.90178e-05	-0.00346212	4.09562e-06	0.000637356	0	7.04732e-06	5.64539e-05	0.000127861	-8.77823e-05	-1.75401e-05	-2.44064e-05	0.000318264	0	4.63188e-05	-0.000503815	-2.67658e-05	5.18901e-05	0	-6.95383e-05	-0.00157978	8.00957e-05	-2.65844e-06	-9.47815e-06	0.000631309	1.45197e-06	0	0.000247773	0.00279764	-5.51068e-05	1.71268e-06	0.000104441	0	-0.000650663	-2.06241e-05	5.64644e-06	-0.00565899	0.000244158	-0.000200394	0.00542015	0.000419546	0.00170505	-3.843e-05	-1.65976e-05	0.000548319	0.000736616	0	0	0	0	0	0	0	0	-0.000146202	-0.00734377	-0.00025005	0	-0.00170308	0.00147067	-4.66915e-05	0.00279441	0	-0.0173661	0.00131578	-0.0309005	-0.000504252	0	-0.00294266	0	-1.08658e-06	-5.49338e-05	-0.00153876	-0.000685871	-8.37644e-05	0.0244535	0.00122461	-0.0400578	0	0	5.34608e-05	0	0	-0.00290291	-0.0039701	0.0098715	0.00109912	-1.19717e-05	-0.0212771	-0.00137286	0	0.00131915	0.00704321
x20MCx1777	0.000708553	-0.00233026	0.000742837	-0.000597553	0.146467	0.00925546	-0.011389	-0.0254551	0.000199001	0.000609716	0.00292608	-0.000524082	0.00737895	0.00334078	-0.00189611	-0.00410241	-0.00168041	0.00375659	0.00647728	-0.000407474	0.00225008	0.00582662	-0.00326834	-0.000631754	-0.00594777	0.000125618	-0.000275822	0.000776264	-0.000770366	0.0096144	0.000346583	0.0153989	0.00106324	-0.0034744	0.000432125	-0.00274538	-0.00265929	0.00343228	0.00706599	0.00234327	-0.001384	-0.0019289	-0.000241327	-0.000382096	-0.060616	-0.00113771	-9.34703e-05	-0.00508524	0.0075829	-0.0737794	0.00158063	-9.0266e-05	0.00238596	0.00217827	0	0	0.000221011	-0.00366497	0	0	0.0013251	-0.00679089	-0.00473841	0.00141107	0.00131773	-0.00713115	0.00715773	0.0128485	-0.0170801	-0.00525363	-0.000406882	-0.00328224	0.00116962	0.00745243	-0.0029491	0.0280622	0.0298611	0.0099124	0.0181645	0.00195861	0	0.00253707	-0.000957991	0.00386088	-5.49975e-07	0.000107821	0.0257151	0.00791794	0.00169407	0.000555758	0.00035036	0.00276608	-0.00339263	0.00440224	0.000772868	0.00310887	9.16654e-05	0.0040292	-0.00905475	0.027205	0.131238	0.000105954	0.000114093	0.00268464	0.000176415	-0.00110264	-0.0133502	-0.000387214	-2.13527e-05	-0.00030405	0.0125522	0.00266166	0.000315895	-0.00362436	-0.0236873	0.00319116	0.00052669	0.000391004	0	0.00120647	0	0	0	0	0	-0.00132548	0	6.58931e-05	0	0	-0.000787649	0	0	0	0	0	0	0	0	0	0	0	0	0	0	0	0	0	0	0	0	0	0.0159708	2.09225e-06	-2.73381e-06	0.00660221	0	0	0	0.0007771	0.000140362	0	0	0	0	0	3.71667e-06	-6.57234e-05	0.0002902	0.00378376	-0.000913501	-0.000109467	0.000528299	0.000132817	0.000915839	1.15334e-05	-0.000233706	0.00176426	0	0.00111549	0	0	0	-0.000543644	-0.00296592	-0.000366156	-0.012811	-0.0440074	-5.75943e-05	-0.000450651	-0.0121945	-0.0213583	0	0.00276229	-0.00260359	-0.000871409	2.71431e-05	0.000198188	0	-9.7385e-05	-0.00378356	-0.0052069	-0.00893273	-0.011777	-6.55098e-05	0	0	9.32412e-05	0	0	2.58045e-05	-0.00836688	0.00444641	0	-7.73038e-07	0	0.00220314	0.00222238	0	0	0	-0.00018279	0.00511563	-0.0233183	-0.00976159	0	0	0	-0.000562711	-5.82229e-05	0	0	1.3807e-06	0	0.00710071	-0.000515074	-0.000551475	1.01581e-06	0.000611994	-0.0186794	0	-0.00198575	0.00312852	-8.80854e-05	-0.00965831	0.00107743	0.000106621	-0.000660002	-5.9288e-05	-0.00546792	-0.000765791	0.00363084	-0.0212384	0.0036139	-2.74284e-06	0.000102682	-0.000141599	-0.00533401	-0.000878876	0.000185679	-0.000893245	-0.00175939	-0.000702073	-0.000793782	0.000519729	-0.00322974	0.00431583	0.000860882	0.00881743	0.00405706	0.0162595	-0.00183033	0.000547707	0.0233212	0.000265193	-0.013271	5.83865e-05	-0.00142042	0.0247604	0.0107081	5.83292e-05	0.00256957	0.000796444	-0.000461474	-0.000450906	0.00331515	0.00242048	-0.000810222	0.00227241	0.00107035	-2.90259e-05	-0.00142123	0.00289289	0.00655698	0.00180383	-8.3983e-05	0.00503968	-0.000671691	0.00115657	-0.000341463	-0.00122607	-0.000801645	-0.00137317	-0.000425775	-0.0103942	-0.00104711	-9.91247e-05	0.000287648	0.00519516	-0.000284994	-4.46568e-05	-9.16882e-05	0.000257334	-0.000641454	0.00132719	0.000416295	-0.000551726	0.000178425	-0.000107451	-0.00069462	-0.00313559	-0.00450951	-0.000935482	-0.00152104	0.00482035	-0.000270576	0.00290364	0.0119052	0.00351732	-0.00732184	0.00140801	0.000376996	-0.00102788	-0.000783211	1.871e-05	0.0035715	-0.000597245	-0.000946476	-0.0012594	-0.00123562	-0.000628076	-0.0106582	-0.00314453	0.0464417	-0.00453526	-0.000302797	0	0	-0.000223512	-6.29334e-05	-0.00188429	0.0487464	-0.00257294	-0.00209396	0.00026994	0.00012717	0.0273795	0.000205961	0.00109898	0.00342219	0.000137646	-0.000176747	0.000412401	-0.00203088	0.00368223	-0.0038496	0.000178977	0.00216396	-0.00162043	0.0052023	-0.000844761	0.0247378	-0.000645974	-0.0021606	-0.000824012	0.000513836	0.00315252	0.00058734	-0.00105578	0.00117603	-0.000525952	0.000174715	-0.00183866	-0.000327703	0.00129258	0.00837067	-0.000108823	-0.00339251	-0.0110463	0.0027213	0.000811888	-0.00169387	0.000918661	0.0105903	-0.00014221	0.0273111	-0.00449973	-0.000724159	0.000382267	0.000292485	0.000439745	0.00198223	0.00117034	-0.00445383	-0.00243242	1.89523e-06	0.000831368	-0.00014915	-0.000723421	-0.00205604	7.39705e-05	-0.000369213	0.00133919	-0.00266182	-0.00105	-0.000820645	-0.0011537	1.41353e-05	0.000903628	0.0186549	-4.37646e-05	0.00122573	0.00376928	-0.000862841	-0.00548864	-0.000436776	0.00937993	0.00237491	-0.000166642	-9.94887e-05	-0.000411825	-0.0011051	0.0122713	0.00354214	-0.00458882	0.000116159	0.00010349	-0.000572259	0.00323619	0.00778686	0.000266912	0.00689997	0.00917383	-0.0273847	-0.00331785	-0.00236909	-0.00287069	0.000914924	-0.000131797	0.00162297	0.00207246	0.0103247	-0.00123018	0	0.00184112	0.000521357	0.000710995	-0.00308686	0.000874921	0.00258152	0.00382491	0.00233749	9.29677e-05	0.004386	0.0011557	-0.00152935	-0.00815467	0.00136886	0.00765749	0.000427755	0.00118167	0.00655418	0.00043857	0.000661404	0.00536108	0.00170294	-7.16359e-05	-0.00128243	0.000732931	-0.00336668	0.00328662	-0.00415449	0.0039797	-0.00136946	0.00278295	-0.00283189	0.00198273	-0.0164765	0.000295533	-0.0900048	0.000497719	0.00595798	-0.00564511	-0.000427843	-0.0167182	0.000868831	-0.0034531	0.00171244	-0.0024024	0.00249356	-3.61627e-05	0.0014521	0.00417111	0.0499179	0.0188386	-0.00162116	-0.00037659	0.00226049	0.00836319	0.00138457	-0.00537284	-0.000938491	-0.000220161	-0.00060969	1.82572e-05	0.00857237	0.0042536	-0.00372362	-0.00377125	-0.0037022	-0.000417457	0.0105763	0.00225349	-0.0566448	-0.0015644	4.06354e-05	-0.00898481	-0.00325305	0.00180749	-0.000903699	0.000144983	-0.000451676	0.000874029	0.00184602	0.000968564	0.00380883	-0.000350304	0.000969647	-0.0104742	-0.00380346	0.0199961	-0.000214344	0.000721677	0.00513114	0.000557018	-0.0151976	-0.00732275	-0.00207175	-0.0183476	-0.000375136	0.0039969	-0.00181481	-0.000852483	0.0122681	-0.000262243	0.00233341	-0.0140076	0.0901853	-0.00191766	-0.000988979	-0.00747228	-0.00047717	0.00367316	0.00586015	0.00369946	-0.00244638	8.83297e-05	0.00373183	-0.00058098	0.00651682	-0.00328584	0.000142773	0.0232864	-0.000995399	0.00109766	-0.0168261	0.000948211	-0.0154016	0.0171525	-0.0050301	0.00322728	0	0.00015448	-0.000635287	2.87661e-06	-0.00292152	0.000485574	-4.58915e-05	-0.000113819	-0.00894687	-2.8777e-06	-5.72811e-05	-8.05522e-06	-5.82158e-05	-1.08121e-05	-0.000100257	3.4195e-06	4.85513e-06	0	-2.28373e-05	0.000206688	1.19501e-05	0	1.8291e-06	0	-0.000214537	0.000106512	0	1.2985e-05	1.42119e-05	4.39808e-06	0	0	3.96594e-05	0.000206517	-0.0031349	0.000349853	8.50924e-05	5.72739e-06	0.0183209	-4.13283e-05	0.00430717	4.45336e-05	-1.30414e-05	-9.99023e-05	0	0.000343984	0.00242218	-4.69145e-06	0.000449458	2.20566e-05	5.85043e-05	0.00324936	0.000213589	-0.000621133	-0.000129225	-0.000227027	-7.12752e-05	-2.59765e-05	0.000884182	-0.0648698	-0.000199182	0.00120047	-0.000331339	0	0.000177568	0.00261951	0.00590908	0.00145031	0.00588404	0.000456843	1.41522e-06	0.0024338	-0.00111821	0.00267498	0.00689965	5.41293e-05	-0.00117609	-2.53184e-05	-8.54224e-05	0.0010434	0.000106727	-0.000138886	0.000636017	3.18111e-05	2.20127e-05	0	2.03261e-06	0	0	-0.00153847	-5.37927e-05	0	4.33972e-05	0.000392688	0.00299653	0	-0.00067645	0.00181254	-0.000314994	0	1.7625e-05	7.36819e-05	3.09005e-05	4.88622e-05	-0.000445822	-0.000125046	-4.38634e-06	0	-0.0155494	-3.23186e-05	0	0	0	0.000128352	8.48012e-06	8.38509e-06	0	0	0.000115931	-6.06444e-05	-0.000233187	0	0	1.97858e-06	-0.00121877	0	0.000117982	-1.71576e-05	1.70832e-05	3.16383e-06	2.19061e-05	-1.08089e-05	0.00014589	0	0	0	0	-0.00108318	0	5.53123e-05	2.72181e-05	-9.29414e-06	0.0109953	1.98993e-06	-0.00161869	0.0016117	0.000819806	-0.000724394	-2.75178e-05	-0.000376167	5.47391e-06	0	-6.86672e-06	2.81067e-05	-0.000225625	6.50701e-06	0.000700893	0.000461183	-0.000106336	-7.39256e-06	-4.05057e-05	0.00324664	0.000121615	5.83392e-05	1.22633e-05	0.00230812	-6.41828e-06	3.5042e-06	0.000182355	-2.10064e-05	0.00540868	1.97778e-05	-0.00114439	-9.8137e-05	-0.00126075	4.0914e-05	-0.000225733	0.000178494	-0.000183629	-2.7902e-05	0.000149676	2.34683e-06	0.000285858	1.4412e-07	-0.000969151	-0.000116495	-0.000114112	0	-0.000789328	1.56825e-06	-3.40758e-05	6.48983e-05	0.000258869	1.99296e-05	6.36874e-05	-2.15154e-05	1.47837e-05	2.48707e-05	2.20069e-06	-0.000239711	0.000428516	0.00314951	0	0	0.000789782	0.00941871	1.13193e-05	-0.014001	-3.47998e-05	0	1.2746e-05	0.000306515	0	-2.37885e-05	0	-0.000234448	6.93476e-05	-0.000470605	0.00149561	8.28464e-05	0	-2.37169e-05	0	1.35603e-05	0.000609154	-4.6164e-05	3.50875e-06	-4.71096e-05	-0.000809123	-8.25088e-05	-6.04362e-06	0	1.79798e-06	0.000115489	0	0	6.64112e-05	-4.75084e-06	3.67019e-06	1.96047e-05	1.27119e-05	0.00109208	0.000581193	-2.87886e-05	4.62027e-05	0	0	0	0	-0.00249584	1.88963e-06	-5.11431e-06	0.000203083	2.01985e-06	0	7.18183e-05	-9.82039e-05	-0.000220702	-2.95471e-05	-4.85756e-05	0	0.000632113	2.20366e-05	-0.000274802	-0.000179087	-4.3639e-05	8.15007e-06	0	0.000730572	0	1.05916e-06	0	0	-0.000169001	-2.99559e-06	0.000549584	-0.000160759	1.88908e-05	3.26717e-05	-9.89027e-05	2.31866e-05	0	0.000245888	1.19488e-05	3.75298e-05	-0.00238901	0	4.14467e-06	7.73624e-05	-0.00108195	-3.88676e-06	2.52492e-05	-4.41291e-06	1.34765e-05	0.00197145	-1.0878e-05	4.46352e-05	-0.00970869	0.0108959	0	0	0	4.01301e-05	-0.000793172	-9.25127e-05	3.34642e-05	0.000177056	-0.0003244	0	0	7.91369e-05	3.53848e-05	-3.74407e-06	-0.00286909	-7.64779e-07	4.07563e-05	-8.27463e-05	0	0	-5.49315e-05	0	0.000327218	1.80017e-06	-1.65273e-05	9.16323e-05	-0.000549348	7.0982e-05	-0.00142712	0	2.18603e-05	1.1433e-05	5.21396e-05	0.000303587	2.24101e-06	1.16957e-05	3.81268e-05	0	0.000207316	0	-6.24082e-05	-2.35507e-06	-3.53447e-05	0	6.98882e-05	3.27175e-06	-0.000615741	-9.04192e-08	6.83178e-05	-0.000498664	1.16108e-05	3.34274e-05	0.00225543	-3.0175e-05	-0.00264305	0.00662588	0	-0.000934741	-0.000117312	4.63597e-05	0.000285122	-8.67655e-05	-0.001016	-2.78127e-06	0.000290414	0.0010333	-2.17436e-05	-8.49517e-05	-6.01199e-05	0	0	0	-8.53137e-05	5.60345e-06	-6.7432e-06	-0.000477034	0	0.00351626	0.000148526	0.000251379	-0.0018968	-0.000759415	0	0	1.30028e-05	0	0	0.000830858	-0.000266077	6.69382e-06	7.41865e-05	4.57585e-05	-9.59273e-05	-1.65352e-05	-3.29232e-05	0	-1.7058e-05	4.7833e-05	-0.000887324	8.56464e-05	-0.00154997	0.000200139	2.37715e-06	-0.0154524	0.000789856	0.00500213	-5.10571e-05	0	-0.000472001	0.000148302	0	3.53758e-06	0.000773454	-4.24488e-05	0	-7.36933e-06	-0.000531165	2.70088e-06	-0.00108574	4.90718e-05	0	-0.000115991	2.66989e-05	2.54088e-05	2.29146e-05	-0.000117103	8.2228e-06	0.000778619	0.000172063	-0.000379022	2.89746e-06	-0.000132865	-2.42635e-06	4.06119e-06	0.000615351	0.000510664	0.000206887	0	-1.16805e-06	-0.000669244	0.000142713	2.41537e-05	0.000101235	-3.13061e-05	0.000205303	-4.71731e-06	0	-3.74069e-05	1.00738e-05	0	0.000822338	-0.000971414	0	-5.41331e-05	-3.82042e-06	3.16653e-05	-0.000760842	1.04187e-05	9.05463e-05	-0.000568086	-4.34876e-05	0	5.57065e-05	-1.944e-05	1.16969e-05	7.00223e-06	2.9768e-05	-0.00181285	0	0	-0.000631147	0	0.00039543	-0.000163578	3.05687e-05	3.40266e-05	0.00187001	0.000493782	0	5.03528e-06	0.000516748	-3.44269e-05	2.49632e-05	0	9.30735e-06	-0.000153014	0	0.00028115	-6.53386e-07	0.00227599	-0.000594485	1.9714e-05	0.000408255	-1.83407e-05	0.00492677	4.17672e-05	0.000163779	5.56897e-06	-9.67088e-05	-2.06398e-06	1.80344e-06	8.33449e-05	-0.000127755	2.84385e-06	1.93435e-06	6.51953e-07	-0.00159582	6.77503e-06	1.94699e-05	0	4.04806e-05	0.000488062	6.23416e-05	5.87588e-06	9.85179e-05	2.76845e-05	0	-3.38042e-05	0	2.75076e-05	-4.62456e-05	-0.000205701	0	0.000306795	8.81197e-05	6.55124e-06	0	8.35749e-05	0.000132836	1.04922e-06	0.000473486	0	0	-1.96933e-06	0.00117736	5.70543e-06	-0.00338862	-7.48745e-05	-7.83807e-05	-0.000449264	-6.07626e-05	0.00450894	0	0.00013059	0	1.98944e-05	0	1.86638e-05	7.28409e-05	-0.00892968	-3.095e-06	0	4.82799e-06	-0.00029468	0	3.82915e-05	-6.42292e-05	0.00452216	0	-2.65987e-05	0.000281743	5.7341e-05	-2.90762e-05	9.62768e-06	5.4736e-05	-4.2019e-06	-2.39997e-05	-0.00164791	1.92144e-06	0.00180821	7.41753e-06	0	0	0.000111361	0.000534711	2.96997e-05	6.37384e-05	0.00019684	4.33074e-06	0	-0.000482856	1.14483e-06	0.00116364	0.00039704	1.1187e-05	-6.35055e-05	-1.85451e-05	0	1.60823e-06	-6.65094e-05	0.00391549	0	-0.000450964	-0.000124936	1.06883e-05	0.000683829	0	0.000339257	3.10752e-05	0	-0.000239753	3.262e-05	7.25045e-05	-8.13177e-05	2.91636e-05	0.000713071	8.56025e-05	6.7453e-06	0.000428364	0.000588872	-1.35389e-05	0.000497951	-0.000119468	0.000186159	-0.000937016	0.000114098	-0.0122323	2.49681e-06	7.18597e-05	-2.89944e-05	0.000261828	-0.0287136	-1.65879e-05	0.000190271	2.54669e-05	0	0.000245713	-3.72135e-05	4.34872e-05	-0.000141244	0	-0.00102141	0	0.0130239	1.44849e-05	0.000159112	-0.00116655	0	1.89147e-05	0.00021726	-1.61344e-06	-4.74898e-05	-0.000301931	0.0279704	-0.00110171	0	6.795e-05	0.00142127	-0.000639321	0.000951286	0	-0.000348633	0	2.29198e-05	3.69091e-05	6.22419e-05	0.000140424	0.000415342	-2.67587e-05	0.000370042	0	4.24758e-05	-0.00166271	-3.79992e-05	0.000241056	0	0.000175189	0.00109928	-5.96623e-05	-3.73004e-06	1.39338e-05	-6.50516e-05	4.72869e-05	0.000217856	0.000561421	0.00213521	-2.62403e-05	2.87754e-05	0.000163633	0	-0.000592278	-5.0765e-05	-0.000213375	0.000910991	0.000590327	9.03373e-05	0.00717542	0.00033071	0.000654677	0.00017648	0.000347732	0.00176565	-0.000567106	0	0	0	0	0	0	0	-7.23609e-06	-0.000132546	-0.00819663	-0.000104967	0	0.000485293	0.0013117	-2.12424e-05	0.00257261	0	-0.00897907	0.00130271	-0.0179713	-0.000715164	0	-0.0020712	0	-7.27691e-06	-5.50979e-05	-0.00180406	-0.00615748	-7.02054e-05	0.00786739	0.00131954	0.0457631	0	0	5.93209e-05	0	0	-0.00367727	-0.00373177	0.00524087	0.000944089	0	0.040517	-0.00131692	-9.10025e-07	0.00162864	0.00734539
x20MCx1334	0.00127197	-0.0022849	-0.00233212	0.000184861	0.207872	-0.00882736	-0.00563448	-0.00420557	0.00101259	0.000294359	-0.00020801	-0.00117607	0.000925448	0.00379689	-0.00172772	0.00148298	0.000158896	0.00211318	0.00639412	0.00369123	-0.00178193	-0.00648116	0.00107885	0.00294617	0.000573451	0.00109035	-0.000394389	0.00134292	0.000251194	0.00684677	0.000202157	0.015196	0.000656935	-0.0011602	0.00200172	-0.00388953	-0.00418033	0.00288045	0.00246135	0.00146228	-0.00163604	-5.45268e-05	-0.000456198	-0.00145255	-0.0176804	-0.00365755	0.00286855	-0.00277106	-0.0188498	0.0393609	0.00129368	-0.00308028	0.00107928	0.00488845	0	0	0.000194033	-0.00388937	0	0	0.00120605	0.0122003	-0.00232006	0.0119827	0.00160318	-0.00323258	0.0193808	0.0105929	0.0159179	0.0156817	-0.000130947	0.0040188	0.00212312	0.0360873	-0.000456364	-0.0587779	0.0536104	0.00893194	-0.0236928	0.00233751	0	0.00187762	-0.00114714	0.00600465	9.63245e-06	1.90181e-05	0.0132727	0.000748243	0.00105241	0.00255171	0.000374495	-0.0170303	-0.00462291	0.0205256	0.000312573	0.00736962	0.000145528	0.00290542	-0.00413473	0.0463545	0.096455	0.000100882	0.000227225	0.00302569	-0.0144394	0.00059855	-0.0135016	-0.000202702	-1.34093e-05	-0.000416236	0.0123973	0.00255133	0.00027409	0.00243203	0.0276109	-0.00368337	-0.000671028	-0.0257888	0	0.00120857	0	0	0	0	0	-0.000926129	0	0.000338042	0	0	-0.000579992	0	0	0	0	0	0	0	0	0	0	0	0	0	0	0	0	0	0	0	0	0	-0.0126284	0.000365998	-2.79822e-06	-0.0127623	0	0	0	0.000407112	3.64171e-05	0	0	0	0	0	1.17626e-05	-0.000334185	-0.00080621	0.00291172	-0.00125032	-0.000401876	0.000437226	9.27175e-05	0.000367876	3.14189e-05	-9.79268e-05	0.000620916	0	-0.00649867	0	0	0	0.0112977	0.0037803	-0.000457249	0.00598627	-0.0473089	-7.51039e-05	-0.000611288	-0.0121759	0.0522091	0	0.00216092	-0.0029362	-0.000990448	-8.62271e-05	0.000164077	0	-1.05056e-05	-0.000353	-0.00316982	-0.0100725	-0.0115841	-0.000101179	0	0	0.000127203	0	0	5.89523e-06	-0.00775913	0.00521345	0	6.58113e-06	0	0.00298114	0.00215751	0	0	0	0.00214386	0.00294213	0.0253704	-0.00972456	0	0	0	-0.000598662	-7.31576e-05	0	0	1.36049e-05	0	0.00830226	-0.000270652	-0.000802787	9.30772e-05	0.000646886	0.0417842	8.29629e-06	0.0150549	0.00563029	-0.00020754	-0.0101055	3.2669e-05	0.00125055	-0.00032665	-3.53183e-05	-0.00647093	-0.000787305	-0.000348698	-0.000528796	-0.00249115	0	3.34503e-05	-8.7859e-05	0.0266373	-0.000745181	0.000382646	0.00132551	0.000715818	-0.00052779	-0.000421018	-0.00103739	0.0026603	0.0024221	0.000327614	0.011392	0.0028476	0.0102253	-0.00224762	0.000416279	-0.00378697	-0.00658096	-0.0218463	-0.000247826	-0.000555781	0.0176828	0.0118311	-7.4511e-06	0.000745217	0.000215186	0.000615544	0.00375153	0.00354476	0.00177637	-0.00091742	0.00211752	0.00114027	0.000779594	-0.00213393	-0.00604155	-0.00519089	0.00223886	-0.000117672	0.00525631	-0.000117871	-6.78436e-05	-0.000328797	-0.00394222	-2.0971e-05	0.000573617	-7.19041e-05	0.00053615	-0.00189599	-0.000439012	2.8658e-05	0.0037368	2.25519e-05	-5.7736e-05	-0.00261523	-0.000129262	-0.00111251	0.00229882	0.000520156	0.000451544	0.000206613	7.36114e-05	-0.000499385	-0.00285159	-0.0005884	0.00187465	0.000337574	0.0044777	-0.00140249	0.00229148	0.0132842	-0.000892956	0.0070858	0.001939	0.0001565	-0.00464423	-6.70811e-05	6.58015e-05	0.00300243	9.27441e-05	5.53337e-05	-0.000700722	0.00156698	-0.000278922	-0.0106188	-0.00406252	0.006351	-0.00688622	1.19278e-05	0	0	-0.000185694	-5.92445e-05	-0.00194277	-0.108502	-0.000872246	-0.00438931	0.000125224	8.28137e-05	0.0012796	0.000380915	0.00172925	0.000173318	0.000169018	-5.23182e-05	0.000585208	-0.00271399	-0.0101828	-0.00355194	-1.64978e-05	0.00654533	0.000803865	0.00130077	-0.00051063	0.00964012	0.00154427	-0.00138712	-1.74231e-05	0.000406579	0.00240931	0.000899585	0.000704549	0.00152012	-0.00259342	-0.000977063	0.000446296	-0.000207993	0.000947049	0.00899803	-0.000397403	0.000934706	-0.00745288	0.00289848	0.00657961	-0.00122132	0.000534245	-0.013256	-0.00109662	0.0432478	-0.00611283	-0.00221402	-0.00031048	0.000343976	-0.00101977	-0.00228619	-0.0141345	-0.00358808	-0.000510717	1.10624e-06	0.00434048	-0.000618479	-0.00055906	0.00132467	-0.00108996	-0.000696033	-0.000204036	-0.00189491	-0.00115149	0.00116169	-0.00242753	-0.00182666	-0.00378689	0.0161524	-0.000210581	0.00229333	0.00287863	-0.00660656	-0.00441672	-0.00113825	0.0118488	0.00154315	0.000956363	-0.000124301	-0.001623	-0.000226731	0.0124525	0.0020432	-0.0142827	-0.00139787	0.000227464	0.00022113	-0.00376486	-0.00057416	0.00304811	-0.0212721	0.0042142	0.0189025	0.000924036	-0.00201283	0.0102104	0.00186251	-0.000806515	-0.00154708	0.00348792	-0.00140689	-0.00166128	2.54137e-06	7.87172e-05	-0.00433658	0.00202261	-0.00384004	0.000132727	0.00916022	-0.00469121	0.00209874	0.000160088	-0.0231683	0.00252403	0.00027673	-0.0129755	-0.000429932	0.00246166	-0.0195386	0.0004401	0.00320119	-0.00790011	-0.0160301	-0.0292943	0.000454799	-0.00184087	-0.00492915	0.000421108	-0.000531144	0.000539203	0.00827746	-0.00112128	0.000123007	-0.0034931	-0.0023406	-0.00830846	-0.0321251	-0.00156743	-0.111538	-0.00155419	0.00232727	-0.00451511	-0.00334719	-0.0452674	-0.000551087	-0.0259436	0.00392173	0.00546996	0.00243379	-0.000265463	0.00085621	0.0039033	-0.168193	-0.0758976	-0.00733964	-0.000407295	0.00511969	0.00847272	-0.00033668	0.0021123	-0.00139049	0.000153843	0.00169779	0.000428695	-0.0131492	0.00316817	0.00360855	0.00903365	0.00266084	-0.00470566	0.00124341	0.000678121	-0.0900642	0.000179498	0.00673265	0.0497922	-0.000184382	0.00047987	0.0144922	0.0236418	-0.000154793	-0.00066323	0.00667107	0.00483348	0.00649586	-0.00394694	0.00157109	-0.0103625	-0.010988	-0.0268801	0.00144486	0.00179759	0.00813477	0.00309208	0.000492357	-0.00821674	0.000513117	-0.0214239	-0.000628514	0.0011097	-0.00267685	4.48588e-05	0.00634271	-0.00261271	0.00502519	0.00530334	0.066663	0.00386208	-0.00264299	-0.00907374	-0.000189365	0.00190557	0.00234305	0.007093	0.00351303	-0.001483	0.00230445	0.00041586	-0.0457986	-0.0278503	-0.00698044	-0.00536924	0.00119602	0.00349747	-0.00535507	0.00109103	-0.0379715	-0.0177276	0.0086213	0.00327243	-6.30857e-05	-1.60345e-05	0.000362093	0	-0.00415181	-0.000403909	3.60449e-05	-6.72361e-05	0.00171093	-2.8777e-06	-9.5767e-05	-0.00051718	-5.39043e-05	9.56787e-07	-6.78572e-05	1.1664e-05	1.3168e-05	2.29825e-05	-1.81312e-06	-0.000109302	1.83874e-06	0	1.8291e-06	2.33402e-06	0.000394721	-0.000127327	-0.000182392	1.25779e-05	0.000201815	-2.58843e-05	0	3.23561e-05	0.000348787	0.000187583	-0.0174866	0.000383146	1.78683e-06	2.77499e-05	0.0177827	-0.000451738	0.0045379	0.000403501	0	-6.77113e-05	1.47745e-06	0.00017571	0.00248968	4.4044e-06	0	3.50533e-05	0	-0.000838281	-0.000210357	-0.00079489	6.80278e-05	-0.000140447	3.20147e-05	-0.00143491	0.00101352	-0.0690077	2.3756e-05	0.000975412	-0.000199125	0	-0.000182034	0.00101275	0.00292563	0	0.00594363	0.000179737	-4.07298e-06	-0.000405123	-0.00134726	-0.0121056	-0.011846	0.000106768	-0.00082424	2.053e-05	-0.000346116	0.000352883	0.000104573	-0.00025531	-0.000356872	0	7.21303e-06	-1.14974e-08	8.52991e-06	0	-2.14238e-05	0.00159168	0.000114211	0	5.49885e-05	0.000288551	-0.0013025	2.53663e-06	-0.00188934	-0.00470264	0.000263546	0	-2.93575e-05	4.23797e-05	-0.00013444	2.36096e-06	-0.000208045	2.28048e-05	2.65668e-06	0	-0.0212703	-3.65245e-05	0	0	8.15354e-05	-3.215e-05	0	0	7.3703e-06	0	7.38753e-05	-0.000355153	7.27998e-06	0	0	5.58906e-06	0.000102696	0	-7.06879e-05	-8.16756e-06	1.90338e-05	0	1.16369e-08	0	0.000124312	0	0	0	0	0.000657946	0	1.9546e-05	-2.694e-05	0	0.00861316	-4.16962e-05	0.00101584	0.0027694	0.000487851	-0.00291018	4.52288e-05	0.00194232	-2.74266e-05	3.24465e-06	0	-0.000112365	-0.00018213	4.13877e-06	0.00022495	-0.000278853	0	-4.70483e-05	1.17893e-05	0.00219074	1.57394e-06	0.000268937	0.000130138	0.00161318	0	0	2.40696e-05	3.65948e-05	0.00693103	-0.000264463	-0.00206189	0.000118768	0.00195033	-0.000117833	-0.000373246	0.000277497	2.67144e-05	-2.16847e-05	3.85864e-05	1.20123e-06	-0.000988292	9.06278e-06	0.00449936	-0.000131072	-0.000368483	0	-0.00212653	7.51182e-05	-2.18437e-05	0.00030367	0.000412921	-1.3098e-05	0.000262103	-2.24815e-08	2.71061e-05	1.41025e-05	7.65143e-06	-0.000530082	4.94951e-05	0.001512	0	1.95293e-06	1.98073e-05	-0.00800448	1.56734e-05	0.00284378	-4.55939e-05	3.51074e-05	0	0.000353597	0	-1.22447e-06	1.08882e-05	0.000451661	-0.000382865	-0.000437818	0.00194345	5.25169e-05	0	2.92832e-06	1.45074e-07	3.54033e-05	-0.000635949	5.19991e-05	4.77487e-06	-0.000720386	-0.000203483	0.000778344	0.000101909	-8.94433e-06	2.28833e-06	3.24126e-05	0	2.16218e-06	0.000161836	-4.81755e-06	0	1.86141e-05	9.62035e-06	0.000885256	-0.00190058	-3.32714e-05	5.72519e-05	-6.64782e-06	0	0	0	-0.00269749	0	0.000139229	3.78402e-05	-5.17589e-06	3.30695e-05	-0.000372149	-9.14622e-05	-0.000169282	-1.54668e-06	1.97079e-06	-1.69652e-05	0.000518591	8.55274e-05	-0.000555884	4.58531e-05	1.94274e-05	-1.08295e-05	0	0.000813893	0	1.63732e-05	1.11755e-05	0	-0.000261071	1.39575e-06	-0.00192208	0.000103448	4.25665e-05	0	-0.000171541	0	2.46431e-05	0.000294178	1.47678e-05	8.39311e-06	-0.00312263	0	6.69416e-06	0.000125129	0.000104567	3.36684e-05	-0.0004282	1.01248e-06	2.51465e-05	0.00044649	-9.72822e-06	9.5002e-06	0.0179491	-0.0213204	-1.38919e-05	-8.31422e-05	0	0	0.000377566	-3.55846e-06	-1.01982e-05	-0.000206128	0.00105079	0	0	8.19163e-05	2.21727e-05	7.08337e-06	-0.00272647	3.39077e-05	-2.26573e-05	2.11661e-07	0	0	2.02395e-06	0	0.000320713	0	-0.00010602	8.77409e-05	0.000389561	-7.90833e-07	0.000632634	0	-6.81745e-06	4.77797e-05	0.000205876	0.000349532	4.00167e-06	2.75284e-05	0.000193758	-1.93461e-05	-0.00443843	0	-0.000131388	-0.000111883	-3.99039e-05	0	-0.000192389	0	0.000520551	-0.000348813	6.70165e-06	-1.16244e-05	0.000190894	8.62804e-05	-0.00447627	-2.37336e-05	0.00155746	0.00527359	0	0.00163767	5.05973e-05	7.28142e-05	0.000344485	-0.000598475	-0.000311863	-1.8192e-05	-0.00186796	0.000290997	-2.80144e-05	-0.00015353	2.20864e-05	-5.00482e-05	0	0	-9.35049e-05	1.58354e-05	-4.11279e-05	0.00345115	1.36353e-06	-0.0043993	0.000207536	6.40489e-05	-0.000282006	4.15904e-05	2.28267e-05	0	-8.7743e-05	0	3.9549e-06	-0.000195728	8.1878e-05	0	0.000306528	0.000493525	-5.62164e-05	-4.06051e-05	0.000392515	0	-2.40674e-06	4.4305e-05	-0.00100493	0.000530791	0.009858	0.000152991	0	0.0087282	-0.00110454	0.00275646	-2.05355e-05	0	-0.000842661	0.000211548	0	0	0.000471337	3.35874e-05	-4.88415e-05	7.87512e-06	4.39423e-05	1.08243e-06	-0.000665395	3.71638e-06	8.48407e-06	-0.000207965	2.66989e-05	-0.000178907	-1.00831e-05	-8.53765e-06	3.9313e-05	-0.000530674	-4.73787e-05	-0.000243007	0	0.000320737	-6.33334e-06	-2.47287e-05	0.000966678	0.000293062	0.000482517	0	-1.16805e-06	-0.000368011	0	0	9.30686e-05	-6.0299e-05	0.00184256	-4.71731e-06	0	-7.9432e-06	1.18585e-05	0	-0.000201572	0.00135076	0	-5.52134e-06	1.13944e-05	9.43367e-06	0.000318138	-3.14387e-06	-0.000393417	0.000439149	-4.39279e-05	0	6.55204e-05	-1.82505e-05	0	5.88782e-06	8.58552e-05	-0.00392386	0	0	-0.000489161	0	0.000275388	2.50753e-05	6.0396e-05	2.70328e-05	0.00129392	-2.80148e-05	-1.49801e-05	6.68971e-06	0.000549953	8.24955e-06	0	0	1.65152e-05	-0.000436421	-2.37213e-06	0.000710038	5.32316e-06	-0.00734394	-0.00147225	5.88794e-06	7.53562e-05	-1.89057e-05	0.00245353	-4.66496e-05	0.000630766	-1.35897e-05	-1.36318e-05	-0.00136827	0	1.71205e-05	7.13341e-06	7.29552e-05	-5.7227e-06	2.71905e-06	-0.00830282	4.04315e-06	-2.51286e-05	0	0.000757439	0.000338421	-4.39503e-05	7.95088e-05	2.31338e-05	2.97661e-05	0	9.09621e-05	5.4055e-05	1.64007e-05	-0.000257902	-0.000296053	0	-0.000757512	-4.87459e-05	-3.78476e-05	-2.63418e-05	2.68594e-05	8.43182e-05	-3.88814e-05	0.000329984	0	0	-8.36832e-07	0.000292142	1.25279e-05	0.000654914	-3.68498e-05	2.95561e-05	5.90621e-05	-8.04071e-05	0.00552472	0	0.000308472	0	0.000474168	0	3.53907e-05	9.37388e-05	0.0137704	-3.17107e-06	0	-1.67829e-05	3.26525e-05	0	0	-2.46841e-05	0.00443498	0	7.96895e-05	0.000151556	8.24781e-05	-1.71032e-05	1.04075e-05	2.71968e-05	0	-0.00024783	-0.00139935	1.37443e-06	0.00306089	-2.58213e-05	1.77433e-06	-2.75685e-05	5.13688e-05	0.000587548	0	1.26696e-05	0.00020333	1.85242e-05	0	3.09521e-05	-9.89715e-05	0.0011795	0.000223205	6.82505e-05	-2.73903e-05	0	0	0	0.000220661	-0.00328661	0	-0.00471533	-0.000153767	0.000610712	0.000732947	0	0.000668814	-0.000369986	0	0.000458881	2.84977e-05	0.000295228	-0.000367057	0.0003484	0.00126731	6.03513e-05	-1.01104e-05	-0.000137916	0.000170983	0	-0.000499994	-0.000118989	5.76958e-05	5.46267e-05	7.32102e-06	0.000451218	2.49681e-06	0.000110295	-2.28645e-05	-0.00194857	0.00724958	1.98687e-05	0	0	0	0.000364784	-1.77137e-05	4.25412e-05	-6.52036e-05	-5.26161e-05	-0.000906382	0	-0.0270934	6.22911e-05	-0.00205541	0.00065885	0	6.6634e-05	-0.000735105	0	-2.98863e-05	-0.000250378	-0.00742358	-0.00058873	0	1.77631e-05	0.00172154	1.96846e-05	0.000597491	1.31878e-06	0.000196467	0	5.26076e-06	3.99571e-06	0.000125043	-8.82248e-05	4.61462e-05	3.5468e-06	0.00023055	0	7.47748e-06	-0.00101267	-0.000560801	0.00021104	0	-0.000217083	-0.00075372	6.78662e-05	3.11405e-06	4.81578e-06	-8.05675e-06	1.0719e-05	-5.16629e-05	0.000390299	0.00175425	-5.33147e-05	-0.000119001	0.000206936	0	-0.00101767	5.85218e-06	7.98721e-06	0.000862101	0.000205179	0.000329423	0.00632685	0.000648508	0.00104082	0.000110784	-0.00125529	-0.00899636	0.000749121	0	0	0	-9.10824e-06	0	0	0	0	-0.000329452	-0.00692425	-0.000168425	0	0.0158878	0.0013514	-1.38875e-06	0.00241753	0	-0.0187378	0.00099166	0.000130853	-0.000650666	0	-0.00323699	0	-1.58355e-06	-6.15132e-05	-0.00225384	-0.00909282	-8.97145e-05	0.0232148	0.00104925	0.0329166	0	0	2.56202e-06	0	0	0.000583312	-0.00532128	0.00455823	0.000732901	-1.11759e-05	0.0221665	-0.00136844	0	-0.0144602	0.00703956
x20MCx2289	-0.000917245	0.00631731	0.000234667	-0.000496233	0.199228	0.00646816	-0.015022	0.00988761	-0.00151104	0.000799465	0.00122706	-0.000748566	0.00660803	0.00135154	-0.00093326	0.00167827	0.00117267	-0.00930651	0.00565503	0.00362331	-0.000919546	0.00645634	-0.00139364	0.00119714	-0.00209299	-0.00158528	-0.00440388	0.00157297	-6.846e-05	0.00765547	0.0015349	0.0164266	-0.00282895	-0.00287393	0.00109091	0.00615493	-0.00530546	0.00440975	-0.00153249	5.01888e-05	-0.000752284	-0.00202517	-0.00155634	-0.000736803	0.0170309	-0.00167765	-0.000496619	-0.000143456	0.00943324	-0.0348275	-0.00589357	0.00042581	0.0013995	0.00198896	0	0	0.000296852	-0.00337862	0	0	0.00134433	0.00405824	0.0193183	-0.0010248	0.00117232	-0.00533103	-0.0061941	-0.00393526	0.00571122	-0.00601291	-0.000444038	-0.00488241	0.000528911	0.0133987	0.0077183	0.0372305	0.0432195	0.0127427	0.0159172	0.00251267	0	0.000541133	-0.00116311	0.00345287	6.65059e-07	6.31113e-05	0.0173743	0.00256761	0.00114977	0.000683278	0.000540229	-0.00451285	-0.00831393	0.00956529	0.000287443	0.00303793	0.000181446	0.00337091	-0.00529958	0.0256705	0.110221	0.000193402	0.000148884	0.00243218	-0.000461251	0.000921116	0.00470078	-0.000249676	-0.00018078	-0.000374383	0.0114213	0.00245804	0.000459842	0.00260355	0.0260704	0.00250041	0.000319842	-0.0162202	0	0.00124143	0	0	0	0	0	-0.00121174	0	7.45069e-05	0	0	-0.00118235	0	0	0	0	0	0	0	0	0	0	0	0	0	0	0	0	0	0	0	0	0	0.0118619	-6.71701e-05	7.27752e-07	-0.00947233	0	0	0	0.000600947	0.000107834	0	0	0	0	0	1.26681e-05	6.6577e-05	0.00043591	0.00306608	-0.00156678	-0.000350994	0.000651342	0.000116697	-0.000477818	2.74866e-05	0.000189086	0.000780055	0	-0.00202169	0	0	0	0.00444412	-0.00527842	-0.000975744	0.00654865	-0.0497614	-4.93617e-05	-0.000398062	-0.0146387	-0.0158447	0	-0.000211668	0.00387687	-0.000974107	-4.29025e-05	8.2587e-05	0	-2.19971e-05	0.00293773	-0.00485317	-0.00926917	-0.0119488	-0.00010286	0	0	0.000215507	0	0	-4.66612e-05	-0.00805385	-0.00113444	0	1.463e-05	0	0.00228863	-0.000881779	0	0	0	0.000892418	-0.000451007	0.014546	-0.0110398	0	0	0	-0.000431871	-1.44014e-05	0	0	0	0	0.00862692	-0.0002861	-0.00085506	7.38335e-06	0.00075442	-0.0153259	3.74936e-06	-0.00198303	0.00246453	-0.000161937	-0.0100037	0.00125829	-0.000778824	0.00114499	0.000163683	0.00146777	-0.00108833	-0.000252866	0.0047726	-0.00186936	-5.55681e-06	-2.24721e-05	2.27302e-05	-0.00666317	0.000335853	0.000545867	-0.000216643	0.000111693	-0.00063335	-0.00301322	0.00069726	0.0017651	-0.00148505	-8.12032e-05	0.00361277	0.00174889	0.0142952	-0.00128015	0.000404338	-0.00833046	-0.00310025	0.0063885	-5.97764e-05	-0.000424303	0.0170453	0.0112519	7.82255e-05	0.000634574	-0.00215776	-0.000171909	0.0047652	0.00267643	0.00148404	0.00119586	0.00215864	0.000863989	0.00075078	-0.00318383	-0.00462139	-0.000828099	-0.0774062	-0.000506497	0.0033738	-0.00259355	0.000643724	-0.00053201	-0.00311782	-0.000965282	-0.00193307	-0.000191773	-0.00200011	0.00135985	4.5926e-05	0.000752737	0.00485059	0.00115203	-0.00028789	-0.000452594	0.000348913	-0.000998499	0.0020629	-7.52654e-05	0.000492618	-3.20066e-05	6.36919e-05	-0.000562804	0.00628479	0.00130491	0.000237143	0.000883762	0.00377419	0.000102239	0.00237058	0.0117053	-0.00123547	0.00110368	-0.00339981	0.000131401	0.000908458	-2.43995e-05	0.000107631	0.00401539	-0.000566354	0.00020709	-0.00204967	0.001058	6.57735e-05	0.000525682	-0.00358608	0.00459915	-0.00831722	0.000275765	0	0	-0.000169305	-7.64039e-05	-0.00207545	-0.0698116	-0.000344571	-0.00355535	0.000600254	5.54155e-05	-0.0270918	0.000352234	0.00225806	0.00235528	0.000329962	0.000529444	0.00210754	-0.00385161	-0.0104483	-0.00278049	-0.00050063	0.00728657	0.000934861	-0.00244763	0.000129799	0.011587	0.00359756	-0.000240652	0.000809449	0.00113006	0.00023076	-0.00108201	-3.20281e-05	-0.000521886	0.00397347	0.00166121	-0.011782	0.00109799	0.00390406	0.00848266	-1.56365e-05	-0.00127046	-0.00330217	0.00289769	0.00677253	-0.0015814	0.00202851	0.0164997	-0.00141907	0.0347173	-0.00415516	-0.000860521	0.000661816	0.000577298	-0.00897792	-0.00321821	-0.0235556	-0.000136995	-0.00181912	1.29145e-06	0.0180924	-0.00074103	-0.000334948	-0.00237096	6.85984e-05	-0.000421065	0.000710322	-0.00113352	0.00284503	0.00554869	2.08495e-05	-0.000927858	0.00510765	0.0283318	0.00120437	0.00337141	0.000785165	0.00192627	-0.0033311	0.000439199	-0.0137469	0.00195541	0.0020191	0.00110389	-0.0010283	0.000720954	0.0145863	0.00197508	-0.00124265	-0.00298699	2.22626e-05	0.002516	0.00416499	0.00369611	0.00716959	-0.00330559	0.00294287	0.0210915	0.00354092	0.00151338	-0.00252294	0.00344557	-0.000208947	-0.000936514	-0.000204424	-0.00221868	-0.000212324	5.25015e-07	0.0031732	0.00161118	-0.0213679	-0.00340786	0.00141399	0.00609614	-0.00612365	0.00246431	0.000134979	0.0223122	-0.0012283	-0.000897459	NA	NA	NA	NA	NA	NA	NA	NA	NA	NA	NA	NA	NA	NA	NA	NA	NA	NA	NA	NA	NA	NA	NA	NA	NA	NA	NA	NA	NA	NA	NA	NA	NA	NA	NA	NA	NA	NA	NA	NA	NA	NA	NA	NA	NA	NA	NA	NA	NA	NA	NA	NA	NA	NA	NA	NA	NA	NA	NA	NA	NA	NA	NA	NA	NA	NA	NA	NA	NA	NA	NA	NA	NA	NA	NA	NA	NA	NA	NA	NA	NA	NA	NA	NA	NA	NA	NA	NA	NA	NA	NA	NA	NA	NA	NA	NA	NA	NA	NA	NA	NA	NA	NA	NA	NA	NA	NA	NA	NA	NA	NA	NA	NA	NA	NA	-1.41434e-05	-0.000291107	0.000395746	1.92707e-06	0.00179619	8.72629e-05	-6.17796e-05	-0.000138272	0.00336701	-1.2206e-05	-8.24785e-06	-0.00103489	-4.28419e-05	3.76058e-06	-1.00453e-05	0	1.2625e-05	3.1704e-05	-6.81078e-06	0.000264664	-1.49021e-05	1.62227e-06	2.28855e-05	0	0.000649474	-0.000308273	-0.000101874	2.86021e-05	-0.00011856	-2.58843e-05	0	8.41707e-06	4.04198e-05	0.000363195	0.00122188	0.000270698	1.10173e-05	5.08066e-06	0.0176195	2.12627e-05	0.00166855	8.78444e-05	0	0.00012375	0	0.000245665	0.000762359	-2.35069e-06	-0.000116934	2.40962e-05	-5.22818e-05	-0.000690076	-5.36965e-05	-0.000811466	0.000141016	-0.000157429	-5.72324e-06	-5.62104e-05	0.00166801	0.043515	-0.000309148	0.000851667	-0.000517974	0	-5.60969e-05	-0.000400802	0.000366273	-1.01578e-05	0.00680588	-0.0012054	-7.11191e-06	-0.000179044	-0.00245015	0.00285901	0.00838271	0.000109571	-0.000815471	-3.44433e-05	-0.00011762	0.000325594	7.78149e-05	-8.79377e-05	-0.000566097	-0.000487748	3.14852e-05	-3.27902e-06	3.89707e-05	0	-2.14238e-05	0.00104511	0.000144272	0	-0.00101374	0.000289125	-0.00322933	0	-0.00119945	0.00210218	-0.000342467	0	3.84845e-05	3.86272e-05	-5.43098e-05	2.12423e-06	-0.000332004	0.000123462	5.91613e-06	0	0.00850261	-4.57632e-05	0	0	1.80571e-05	-0.000103669	0	5.09932e-05	-6.4583e-06	1.21046e-05	4.82178e-05	-0.000288166	2.30626e-05	0	0	7.35351e-06	4.55708e-05	0	3.76811e-06	4.5018e-05	-3.582e-06	0	-3.71841e-05	0	0.000208796	-1.85159e-06	0	-5.09448e-05	0	-0.000974283	0	1.88835e-05	-8.42861e-05	-9.29414e-06	0.0113348	9.98833e-06	0.000118049	-0.000938734	0.000506557	-0.00152347	6.30672e-06	0.000211758	-1.31727e-05	0	0	8.81647e-05	-0.000157841	6.31103e-06	0.000425647	-0.0011773	0	-2.99072e-05	3.87302e-06	0.00293641	-0.000110669	0.000133401	3.83644e-05	-0.00271548	-1.29745e-05	0	5.31774e-05	-1.41316e-05	0.00631151	-0.000805332	0.000337125	9.9321e-05	0.00102542	2.292e-05	-4.6723e-05	8.56698e-05	9.60969e-05	-3.23401e-05	-3.89623e-05	4.87807e-05	-0.00014238	-5.25906e-06	-0.00202638	-0.000201831	-0.000116809	0	0.00134001	9.29669e-05	-1.67367e-05	4.73069e-05	0.000323211	-6.33462e-06	-0.000196735	2.60133e-05	3.20244e-05	1.9045e-05	1.22693e-05	-0.00034436	4.95248e-05	0.00191312	0	0	-0.000363904	-0.00336707	1.40802e-05	0.00286031	0.000160996	3.51074e-05	1.63992e-05	0.000302778	0	-2.70436e-05	5.54863e-06	-0.000296331	3.69172e-05	-0.000430674	0.00173971	-6.19993e-06	0	2.99289e-05	9.86269e-06	0	-0.000248006	-2.65419e-05	-2.25173e-06	-5.5567e-05	-0.000250802	-0.000496734	6.77349e-05	0	1.79798e-06	4.66501e-05	-7.0033e-06	-3.23639e-06	1.59753e-05	5.06068e-06	0	5.11721e-05	1.07721e-05	0.000601306	-0.00163045	-1.70275e-05	4.07653e-05	-6.64782e-06	0	1.74115e-06	0	-0.00262557	0	0.000146438	3.18944e-05	-9.81585e-06	-4.70464e-06	-2.26037e-05	-4.22775e-05	-0.000108651	0	-3.86183e-05	0	0.000430089	1.40381e-05	-0.000404467	6.70423e-05	-4.50754e-05	-6.35343e-06	0	0.000789801	0	1.29319e-05	-0.000228587	8.32365e-06	7.39948e-05	-2.31305e-05	0.000236513	1.54593e-05	1.12787e-05	1.75645e-05	-0.000142481	2.48679e-06	1.7283e-05	-8.35268e-05	0	1.11129e-05	-0.00232421	2.67834e-06	1.42788e-05	2.28233e-05	6.62796e-05	7.334e-06	2.47417e-05	1.01248e-06	2.25134e-05	-0.000316259	-9.51804e-06	1.78813e-06	-0.00984204	0.0114684	2.60796e-05	-1.05416e-05	0	2.70466e-06	-0.000307018	-0.00162777	3.27555e-05	-3.10189e-05	0.000480306	1.27319e-06	0	9.17426e-05	3.11291e-05	6.27743e-06	-0.00231016	-1.76823e-05	-3.83901e-05	-0.00023686	1.11115e-05	0	0	0	0.00011252	0	-0.000140276	5.1781e-05	-0.000715653	1.24695e-05	0.000660313	0	8.48629e-06	0.000166492	-0.000113169	0.000308132	7.43807e-06	2.82707e-05	6.01968e-05	0	0.000217599	0	-6.60517e-05	7.31117e-05	-8.11604e-05	0	-6.45187e-05	0	0.000396481	0.000308553	1.83039e-05	0.00068699	5.65613e-05	3.6748e-05	-0.00180369	5.41998e-05	-0.00374726	0.00612489	0	-0.00079296	-8.28101e-05	9.57639e-06	0.000111342	-0.000892211	-0.000528599	-2.78127e-06	0.000480556	-0.00241204	2.01851e-05	-1.49758e-05	-0.000320574	-4.66298e-05	0	4.79509e-06	-7.28058e-05	5.29669e-06	-3.96147e-05	0.00219713	-1.62071e-05	-0.00261637	-0.00406977	0.000114447	0.000235716	-9.17018e-05	2.26078e-05	0	4.86222e-05	0	3.9549e-06	-0.000192177	0.000172591	1.06113e-05	0.000125692	0.000329183	-2.04206e-05	-4.0721e-05	0.000177597	0	1.9405e-05	4.18161e-05	-0.00101115	0.00104827	-0.00209876	0.000375128	2.37715e-06	-0.0293636	-0.00238722	-0.00371862	-3.50549e-05	0	8.31308e-05	0.000108344	3.82683e-06	3.53758e-06	0.000768112	-3.46506e-06	-4.88415e-05	-7.34006e-06	2.57942e-06	1.11957e-05	-0.000368569	2.17635e-05	8.48407e-06	-0.000300448	6.5078e-05	-1.78319e-07	-3.18938e-06	-7.9993e-05	1.93211e-05	-2.21031e-05	-0.000116405	6.08605e-05	0	-8.70865e-05	-1.812e-05	-5.99453e-05	0.000649818	0.000296919	0.000219747	-7.0161e-05	0	0.000208402	6.64978e-05	2.13069e-06	6.68062e-05	-4.27608e-06	-0.00340825	0	0	4.42614e-06	-6.54395e-06	-3.69255e-06	-0.000103233	0.00133879	0	-7.4617e-05	1.29022e-06	1.10455e-05	0.000593266	7.05101e-06	-7.16079e-05	0.000466462	-7.03186e-05	-2.42223e-05	4.34969e-05	-1.41774e-05	0	1.67625e-05	8.78774e-05	-0.00304384	0	0	-0.000554139	1.24013e-06	8.48678e-05	6.57197e-05	0	6.62348e-06	0.000735378	-5.30212e-05	-6.98544e-05	0	0.000650403	-2.3557e-05	0	0	0	-0.000329269	0	-0.000776035	8.74088e-06	-0.012985	-0.000909038	-1.50704e-06	-3.64728e-05	-5.69444e-05	0.00395149	-2.56418e-05	0.00101685	-2.75096e-05	-1.82224e-05	4.22652e-05	8.05947e-06	1.03207e-05	1.24426e-05	-4.31693e-05	1.52591e-05	-1.03643e-06	-0.00124997	4.04315e-06	4.56234e-05	-1.0185e-05	-2.97603e-05	0.000939108	0.000388983	9.01015e-06	0.000105482	6.46327e-05	0	0.00011941	3.1111e-05	4.03931e-05	0	-0.000274712	0	0.000124638	1.94919e-05	6.71361e-05	-3.34196e-06	-1.21811e-05	6.33016e-05	0.000109373	-0.000690305	0	0	-9.92721e-07	0.00019055	1.20999e-05	0.000692104	0.000615131	8.59896e-05	0.000362874	-3.36224e-05	-0.00207036	0	8.20675e-05	0	6.73513e-05	0	6.0904e-05	-1.95965e-05	-0.00974059	0	0	2.50652e-05	1.18219e-05	0	0	-5.47388e-05	-0.043375	0	1.76298e-05	0.000252016	0.000107516	-0.000134913	8.90484e-06	3.47041e-05	0	-4.09829e-05	-0.00182734	0	0.00330705	5.57236e-05	0	-2.75685e-05	9.91027e-05	0.000720872	-1.48499e-05	2.02808e-05	0.000100566	0	1.73629e-05	1.80704e-05	0	-0.00215353	5.99445e-05	7.82785e-05	-3.46098e-05	0	0	0	0.000120895	-0.00391805	0	-0.00518017	-3.08354e-05	7.9937e-06	0.000506665	0	0.000316373	0.000111558	0	0.000652698	0.000118453	0.000382404	-0.000108741	4.06896e-05	0.000446665	5.82393e-05	5.53868e-06	-0.000124599	0.000315074	-1.35389e-05	-0.000222024	-0.000156961	0.000138715	8.97219e-05	3.51825e-06	0.000655755	5.76508e-06	4.83455e-05	-3.44627e-05	0.000301698	0.00726949	-2.62192e-05	-1.8325e-05	0	0	0.000222082	0.000700053	2.8608e-05	-0.000181217	0	-0.00108206	0	0.0116158	-3.0215e-07	-0.00157596	0.00087269	1.86921e-06	4.65988e-05	0.000221227	-4.49944e-05	-1.41079e-05	0.000256058	-0.00841583	-0.000880266	0	1.47477e-05	0.00125023	0	0.00104545	2.90186e-05	0.000540425	0	1.34434e-05	2.35218e-05	9.2516e-06	-0.000172211	0.00010049	-2.78709e-05	0.00024281	0	-1.32815e-05	-0.001394	-8.91501e-05	9.14663e-05	0	-8.02659e-05	-0.00185906	3.0533e-05	-6.15994e-07	1.77097e-05	-4.84948e-05	9.5735e-06	-5.88152e-06	0.000483873	0.00230957	5.5849e-05	6.85385e-05	0.000177192	0	0.00271679	4.2364e-05	1.59976e-06	-0.000556435	0.000388966	0.000103849	0.00570205	0.00016665	0.000884595	-5.9585e-06	-0.00101995	-0.00171866	7.74776e-05	0	0	0	0	0	0	0	0	-0.000116569	-0.00759337	-0.000339104	0	-0.0044084	0.00134693	-1.94271e-05	0.00260985	0	-0.0171204	0.00135284	0.0140047	-0.000808549	0	-0.00359282	0	-5.36784e-06	-8.31382e-05	-0.00212416	0.00176558	-6.27068e-05	0.0284421	0.000836136	-0.030066	0	0	5.30526e-05	0	0	-0.00127548	-0.00280126	0.00837968	0.000750306	-6.08673e-06	-0.0200885	-0.00159196	0	0.000944159	0.00699565
x20MCx2899	0.000602082	0.000438367	0.000976322	-0.00205666	0.202037	0.0184356	-0.00291982	-0.00733654	0.000536946	0.00057043	0.000333014	-0.000576677	0.0066027	0.00359229	0.000229371	0.00185931	0.00119448	-0.00626377	-0.00816247	0.00432014	-0.0012556	0.00711709	-0.00265262	0.00319489	-0.00611948	-0.000238891	-0.000247803	0.000957001	-0.000616871	0.00726829	0.00184565	0.0206081	-0.00150973	0.00261468	0.00136351	0.00127762	-0.00317299	0.00337058	0.0019556	0.000132911	-0.00241021	-0.00178052	-0.000348783	-0.00110156	0.0035342	-0.00133294	-7.36746e-05	-0.00311649	-0.00419791	-0.050401	-0.0334793	0.000221373	0.00134048	0.00216275	0	0	0.00044999	-0.00234958	0	0	0.00140282	0.0037708	-0.00376451	0.00147117	0.00114334	-0.00642768	0.012355	-0.00830195	0.00576116	-0.00705309	-0.000408249	-0.00801726	-0.000245169	0.00874261	0.00769491	0.0151351	0.0145642	0.00826346	0.0162197	0.0022462	0	0.00100024	-0.0012744	0.00400979	-4.39455e-06	5.85781e-05	-0.00323112	-0.00242257	0.000932957	0.000545043	0.000633373	0.0094326	0.000377073	0.00790532	0.000261413	0.00305338	0.000125713	0.00420274	-0.0102498	0.024865	0.115356	6.59293e-05	0.00126647	0.0207778	-5.73355e-06	0.00519318	0.00657271	-0.000204323	-7.08928e-06	-0.000129761	0.0121793	0.002671	0.000619299	0.00240208	0.0295745	0.00111538	0.000405321	0.0179791	0	0.00135603	0	0	0	0	0	-0.000908259	0	0.00136913	0	0	-0.000898794	0	0	0	0	0	0	0	0	0	0	0	0	0	0	0	0	0	0	0	0	0	-0.0117742	2.6055e-05	-1.42011e-05	-0.013898	0	0	0	0.000470381	9.46398e-05	0	0	0	0	0	1.40754e-06	-7.09039e-05	-0.00146885	-0.125448	0.00198031	0.000407198	0.000427922	4.62809e-05	-0.000371141	1.02268e-05	0.000244608	0.000794999	0	0.00108832	0	0	0	-0.0580255	0.00475148	-0.000557505	0.00212421	-0.0127952	-6.96979e-05	-0.000713112	0.0204778	-0.0132747	0	-0.000186536	0.007362	-0.000908327	-3.1788e-05	0.000249312	0	3.60714e-05	0.00298687	-0.00508326	-0.00927628	-0.0117166	-0.000114292	0	0	0.000192448	0	0	-3.03885e-05	-0.00718442	-0.00108215	0	2.18339e-05	0	0.00296732	-0.000655653	0	0	0	-0.0115441	0.00292559	-0.00255594	-0.00310607	0	0	0	-0.000941989	-0.000190708	0	0	1.10209e-05	0	0.00735862	-0.000230705	-0.000265257	2.30921e-05	0.000316026	-0.00412168	3.74936e-06	-0.001522	-0.0513191	-6.9109e-05	-0.0283416	0.000208927	0.000290893	-0.00194371	-0.000632208	-0.00472818	-0.00102104	-0.00454487	-0.00101355	-0.00199121	-5.17098e-06	0.000353748	-0.000358209	0.0308543	-0.00090537	0.000461053	-6.21794e-05	0.000348779	-0.000249149	-0.000889396	-5.71949e-05	-0.00201438	0.00379692	-0.000517108	0.00896776	0.00285479	0.0128956	-0.00118352	0.00122081	-0.00325801	0.000490392	0.00426973	-0.000147283	-0.0022851	-0.112673	-0.0176152	-1.50078e-05	0.000689183	-0.000156707	-0.000114504	0.00461838	0.00123857	0.00207111	-0.00170646	0.00211175	-0.00128682	0.00373107	0.00223791	0.000958403	-0.00259209	0.00168285	-0.000518961	-0.00671652	-0.000740349	0.00111235	-0.000698412	-0.000715224	0.000593737	0.000823092	0.000502801	0.0248256	-0.00261918	0.00144353	8.17588e-05	0.00352064	0.000773498	0.000270018	-0.000391696	0.00140072	-0.0132056	0.0027449	0.000864325	0.00401091	0.00186011	3.38065e-05	-0.000335402	-0.00198149	-0.000934237	0.000375612	-0.000233936	0.00166758	0.00108098	0.00310114	0.0101506	0.00264818	0.00800674	0.0022621	0.000306377	-0.00212072	-0.0019315	3.85655e-05	0.00154918	0.00114944	-0.000195302	0.00268629	-0.000466848	0.00186283	-0.00639764	-0.0035864	0.00389136	-0.00636311	-7.44406e-05	0	0	-0.000295086	-3.47932e-05	-0.00212306	0.0421979	-0.00151544	-0.00575636	0.000235174	7.2441e-05	-0.0391426	0.000445156	0.00233638	0.00256418	0.000245155	-0.000758553	0.00089873	-0.00453258	0.00241691	0.000296413	-0.000988821	0.00189389	0.000785894	0.00103478	0.00119189	0.0146977	-0.00588739	-0.00093543	-0.000909584	0.000800531	0.00440257	-0.00400851	0.00282335	0.00218586	-0.000852709	6.44235e-05	0.0042765	0.00103311	0.000787195	0.00631495	0.000328346	-0.0019616	-0.0134271	0.000901241	0.00145627	0.000445306	0.000428991	0.000719473	-0.00101977	0.021507	-0.0044932	-0.000530126	0.000429571	0.000785211	-0.00051987	0.00200836	0.0132128	0.00300005	-0.000765502	8.77668e-06	0.00183515	0.000453356	-0.000347393	-0.00205257	6.99888e-05	-0.000167534	0.000316969	0.00506176	-0.000736304	0.000325956	-0.000210821	-0.000293416	0.00309734	0.036061	0.000149322	-0.0114845	0.00329347	-0.00188414	-0.0039618	0.000170972	0.0128465	0.00159171	0.000432684	0.00102379	0.000212212	-0.00129551	0.00660767	0.00281245	-0.00275939	-1.4164e-05	-0.000181758	-0.00059143	0.00285748	0.00571535	0.00534894	0.00876178	0.00563839	0.0296028	0.00077316	-0.00337327	-0.00600728	0.000500851	-0.000196784	-0.00071266	0.00200473	0.00680617	-0.001372	0	0.00165976	0.000809002	0.000455385	-0.00588938	0.00170147	0.00149956	0.00329754	0.00484945	-0.00116693	-0.00061031	-0.000593938	0.000448732	-0.0109946	0.000271379	0.0106648	0.00200647	0.00254536	0.005501	-0.000503362	-0.00708813	0.00548338	0.00156533	0.000283169	-0.00393552	0.000271493	-0.000574815	0.00131215	0.000537442	0.00203923	-0.00262145	0.00176315	-0.00369368	0.00142203	-0.0253582	-0.00257745	-0.121521	0.000246098	-0.000586837	-0.00314184	0.000366983	-0.0189721	-5.3342e-05	0.00087209	0.00164401	-0.00117301	0.00203482	-0.000586429	0.00147191	0.00411517	-0.132152	0.0214263	-0.00323332	-0.000537257	-0.000680683	0.00942114	0.00334709	0.0066448	-0.000498833	0.000574815	-0.00530128	0.000780939	-0.00873074	-0.00320907	-0.0125999	0.0080275	-0.00289196	-0.00443572	0.00409218	0.000129672	-0.0467727	0.00212452	0.000920196	0.0432303	-0.0028931	0.00142325	0.00588194	0.00408119	0.00372132	0.00117942	-0.00328584	0.00234842	0.00640919	0.000482742	0.00266078	-0.012459	-0.00817474	0.0285861	0.00125543	0.00371625	-0.0107059	0.00117751	0.00664676	0.0114551	0.00255951	-0.0152175	0.00236719	0.00368653	-0.00115661	-0.000800713	0.017679	0.00175109	0.00379819	0.00383501	0.0666097	-0.00479732	-2.58748e-05	-0.0214002	0.000445375	0.00205006	0.00469718	0.00928832	-0.00472458	-0.00187657	0.00431027	0.00114324	0.00757075	-0.00370343	0.000587313	-0.000273691	-0.00146526	-0.00126912	0.00452026	0.000919624	-0.0140968	-0.0140609	-0.00640699	0.0054152	-1.23135e-05	2.63559e-05	0.000384871	2.87661e-06	-0.00466611	-0.000180302	-4.46493e-05	-0.000124631	0.00487159	0	-2.93668e-05	-1.57388e-06	-6.53232e-05	0	-0.000100459	4.40899e-05	1.33328e-05	4.02557e-05	-2.31782e-05	6.17482e-05	2.27149e-05	1.62227e-06	1.59637e-05	6.39378e-07	0.000269152	-0.000492047	-0.000110965	3.25961e-05	3.87084e-05	-1.13976e-05	0	5.44934e-06	9.91111e-05	0.000175816	0.00104833	0.000247441	-0.000104055	1.95232e-05	0.0123494	-8.67602e-05	0.00190621	0.000174589	0	-0.000116072	0	0.000170015	0.00083497	-4.13721e-05	0	-9.09393e-06	5.52125e-05	-0.000455952	-0.000167664	-0.00032317	6.94855e-05	-0.000111096	2.21077e-05	0.000406608	0.00104112	0.0423202	-4.75155e-05	0.00122423	-0.000311421	0	-8.06001e-05	0.000358622	0.00336831	0	0.00667103	-5.57645e-06	0	-9.94596e-05	0.00277663	0.00287018	0.0065088	0.000198655	-0.00107386	-2.79329e-05	0.00024121	0.000975706	6.88161e-05	-0.000123829	-0.00037581	0	2.44158e-05	5.64668e-05	-1.27668e-06	0	-2.14238e-05	0.000904915	7.46882e-06	0	3.41696e-05	0.000286424	-0.00086733	0	0.00254723	0.00185656	-3.99235e-05	0	7.09606e-06	5.44499e-05	-0.000137332	6.40169e-06	0.00135182	-0.000108377	-4.25453e-05	0	0.00488637	-8.45039e-06	0	0	8.76897e-05	4.46968e-05	0	6.51998e-05	0	0	0.000291584	-0.000191824	1.79344e-05	0	0	0	0.000124652	0	1.05517e-06	4.62705e-05	1.32774e-07	1.89126e-05	2.52428e-06	-2.04265e-05	0.000151907	-1.02302e-05	0	0	0	0.000156443	-1.63206e-05	8.28169e-05	-8.44385e-05	0	0.0116531	1.08069e-05	0.000130984	0.00129041	0.000587835	-0.00255314	4.14754e-06	-0.000570681	0	0	0	4.79839e-05	-0.000196878	2.32864e-06	4.97494e-05	0.00481792	0	2.04095e-05	7.37879e-06	0.00282766	3.88784e-05	0.000107271	6.77672e-05	0.00176812	2.91007e-05	1.50546e-06	7.67853e-05	1.30763e-05	0.00449017	-0.000129171	-0.00121752	0.000166933	0.00173513	-3.8517e-05	0.000608756	0.000269541	0.000109134	-7.78231e-05	2.91448e-05	3.81214e-05	0.000219527	2.92304e-05	-0.00138103	-0.000118519	0.000212598	0	-0.00100615	5.30237e-05	-8.30025e-06	0.000159335	0.000427347	-5.41099e-06	0.000249586	-3.85103e-06	6.83088e-05	-6.77002e-05	5.02036e-06	0.000323769	0.000417125	0.0028758	0	0	0.000367585	-0.00193485	3.89501e-05	0.00251744	-6.12718e-05	1.0981e-05	6.93723e-05	0.00021815	0	-9.03666e-06	4.0451e-05	-0.000950739	5.12749e-05	-0.000548159	0.00066079	4.07413e-05	0	1.20258e-05	3.74703e-05	0	-0.000116406	-7.0661e-05	2.29524e-06	-8.87496e-05	0.000783308	-0.000307956	3.07856e-06	1.75027e-06	-1.13505e-05	-4.84968e-06	0	0	0.000116085	1.04711e-05	5.27425e-06	1.29734e-05	1.52053e-05	0.000809865	-0.00148481	-5.8013e-05	3.47891e-05	0	0	0	0	-0.00219605	3.79878e-05	0.000375095	5.07387e-05	4.30908e-05	3.69501e-06	4.15857e-05	-5.29395e-05	-0.000147042	-9.03395e-05	-1.37579e-05	5.23242e-05	0.000773456	2.75329e-05	-0.000316085	6.48857e-05	-9.31421e-06	1.98843e-05	0	0.000771298	3.1468e-06	1.33788e-05	5.67042e-06	5.997e-05	2.25811e-05	-2.99559e-06	0.000588653	3.48832e-05	3.59441e-05	0.000116081	-1.33947e-05	4.9961e-06	0	-0.000292758	1.395e-05	-4.04247e-05	-0.00269148	1.17888e-05	-1.21786e-05	-3.17116e-05	5.15725e-05	0	0.000212306	1.37437e-05	9.74929e-06	0.000385096	-2.0396e-05	0	-0.0177147	0.0119482	-1.59025e-05	-8.4717e-05	0	1.5446e-06	0.00171434	1.82991e-05	-2.26505e-06	5.82018e-08	0.000452494	0	0	0.000493999	2.3473e-05	-7.16643e-06	0.00976738	3.10586e-06	1.99953e-06	5.28032e-05	0	0	5.51311e-06	0	0.000113477	0	0.000249525	7.17674e-05	0.000152535	6.73358e-05	0.000330299	0	1.00075e-05	2.23007e-05	8.85008e-05	0.000117601	2.65078e-05	2.86787e-05	0.000141268	0	-0.000257483	0	-6.34693e-05	-6.45642e-08	-5.97011e-06	3.03956e-06	-0.00019015	-2.41665e-05	0.000843048	0.000221979	8.07905e-05	0.000803901	0.000177653	1.63676e-05	0.00365404	-0.000118179	0.00166021	0.00635412	2.59394e-05	0.000695255	-6.69614e-05	5.81717e-06	0.000571085	-0.000635842	-0.000988136	-1.8192e-05	0.000266499	1.36461e-05	-3.99397e-05	0.000160996	8.11408e-06	-4.51744e-05	0	0	-0.000100561	0	-3.14122e-06	0.00142869	3.09009e-05	-0.00310228	-0.00296458	8.56688e-05	-0.000237733	0.000449505	6.87429e-06	0	2.71063e-05	0	4.34072e-06	-6.57405e-05	0.000132072	0	0.000256117	0.000173129	-0.000256355	-1.34224e-05	-4.71288e-05	0	-4.23686e-05	2.05271e-05	-0.00113258	0.00101778	-0.00171997	0.000315187	0	0.0103721	0.000744345	0.00339159	-3.24967e-05	0	-0.000403921	7.98407e-05	0	0	0.000915116	-1.81842e-05	0	2.62631e-06	0	2.62477e-06	-0.000295068	9.37833e-07	0	-0.000254245	1.13645e-05	1.49102e-05	-9.13631e-06	-0.000128061	-0.000115145	-4.40799e-06	-7.14293e-05	-5.82225e-05	0	0.000132954	-2.00618e-05	-1.30543e-05	-0.000291022	0.000239331	0.000228986	0	0	-0.00156476	3.74182e-06	5.96207e-06	3.52122e-05	0	-0.0016173	0	0	0	0	0	0.00160644	-0.00177252	0	-4.03726e-05	-1.40084e-05	0	0.000730531	1.5129e-05	6.00751e-05	0.000212789	-6.66777e-05	-6.08564e-06	4.7073e-05	-1.35878e-05	0	1.84909e-05	-0.00130803	-0.00210965	3.07483e-06	0	-0.000675746	1.01868e-05	0.000357305	7.05253e-05	0.000158172	3.87203e-06	0.000901841	6.45742e-05	0	0	-0.00233654	-1.08405e-05	-4.2392e-05	0	0	-0.000324387	0	-0.000642611	-2.84589e-05	0.00613634	0.000302315	6.98558e-06	-0.00016428	0.000304832	-0.015383	-3.28179e-05	0.000400424	2.46203e-05	-1.89845e-05	7.79515e-05	3.20466e-05	4.50735e-05	1.5872e-05	2.77953e-05	0	-5.07175e-06	-0.00297139	0	7.40435e-05	5.53769e-06	-8.32551e-05	0.000751198	-0.000147725	2.80626e-06	8.97785e-05	0.000133484	0	-0.000753125	0.000156023	3.14122e-05	-2.87333e-05	-0.000199762	0	0.000112774	3.06008e-05	8.92497e-05	0	2.8292e-05	4.6213e-05	-2.00609e-05	0.000598905	0	-7.7719e-05	-3.21388e-06	-0.00427734	7.18304e-06	0.000259465	3.01141e-06	8.08198e-05	0.000252189	-1.24573e-05	-0.00241514	0	0.000103447	0	-0.000801172	0	4.51291e-05	-5.26745e-05	-0.0115666	0	0	9.97802e-06	1.59146e-05	0	0.000113759	-0.000105988	0.00378228	0	0	-0.000382963	7.91646e-05	-0.000129416	4.55226e-05	2.82792e-05	0	-9.82142e-05	-0.00229721	1.92144e-06	0.00417049	-1.12788e-05	4.42187e-06	0	0.000121932	0.000410594	2.96997e-05	-0.000150801	0.000265438	0	0	0.00013824	-3.42894e-05	0.00088779	6.47638e-05	5.10656e-05	-5.24967e-05	0	0	0	0.000216414	-0.00261293	0	0.0103927	0.000394585	4.23289e-05	0.000310904	0	0.000366326	0.000299199	0	0.000633014	7.89041e-05	0.000292593	-0.000316193	1.33625e-05	0.000458061	4.932e-05	0	-0.000508962	0.000494658	0	-0.000406435	-0.000146202	-0.000733706	6.81603e-05	3.4104e-05	0.000495969	1.7244e-05	1.34442e-05	-1.37966e-05	0.000303311	-0.0515848	0	-1.8325e-05	-2.41111e-05	0	0.000196073	-4.95087e-05	1.66808e-05	0.000868789	7.92609e-05	-0.00125617	0	0.0164353	0.00020547	4.54519e-05	0.00107484	-6.2307e-06	6.58567e-05	0.000190717	-1.53167e-06	0.000129435	-7.48649e-05	0.0196612	-0.000843153	-2.01469e-05	-2.34973e-06	0.00135202	7.59512e-06	0.00069046	1.69945e-06	0.000550511	0	2.29057e-05	-0.000346893	1.0475e-05	0.00017396	-2.37289e-06	-1.94502e-06	0.000236093	0	-1.58096e-06	0.00225969	-8.95709e-05	0.00030829	0	-0.00023445	-0.00210622	6.35023e-05	2.04244e-06	-4.8116e-05	0.000133942	2.19257e-06	0	0.000451312	0.00296747	-4.36065e-05	2.76464e-05	0.000786047	0	0.002975	3.49209e-05	1.80028e-05	0.00102262	0.000227122	6.66653e-05	0.00548128	-0.000971473	0.00128437	-8.13233e-06	0.00174189	0.00127921	-0.000944976	0	0	0	0	0	0	0	7.74123e-06	-4.40857e-05	-0.00739157	-0.000316237	0	-0.0221268	0.00193764	-1.0351e-05	0.00240483	0	-0.0152298	0.00115738	-0.0445173	-0.00044235	0	0.00328997	0	-2.2035e-06	-4.02044e-05	-0.00233955	-0.00197394	-9.55645e-05	0.0257873	0.00120032	0.0467489	0	0	8.59026e-05	0	0	-0.00409971	-0.00486385	0.00542722	0.000588127	0.000604861	-0.0299797	-0.0017501	0	-0.0106713	0.00606599
x20MCx1615	0.00261618	0.00064818	0.00171047	0.000534714	-0.0612452	-0.00607765	-0.0168123	0.00941353	-0.000995296	0.0011	-0.00130795	-0.000925815	-0.00194158	0.00339838	-0.000594888	-0.000661293	-0.000311407	0.00165934	0.00495377	0.00255249	-0.00287113	0.0117306	-0.00234295	0.00352516	-0.0112863	-0.000818235	-0.0109047	0.00144654	-3.79629e-05	0.00686215	-0.000114134	0.0255853	0.000993024	0.000293342	0.00167056	-0.00941679	-0.00427436	0.00318341	-0.00807528	-0.00504492	-0.00198546	-0.00393904	3.21554e-05	-0.00092812	0.020578	-0.00116033	0.000301889	0.00262603	0.00952668	0.0271726	0.0351717	-8.44826e-08	0.00139916	0.00344578	0	0	0.000359012	-0.00426254	0	0	0.00108076	0.00282698	-0.00182869	-0.00116602	0.00123124	-0.00515836	0.00316791	-0.000409392	0.00738235	-0.0049337	-0.000279131	0.0102808	0.003734	0.00473754	0.021402	0.0222945	0.0351996	0.0016669	0.00864597	0.00140165	0	0.000709645	-0.000809723	0.00522735	5.99348e-06	9.10362e-05	-0.00305447	-0.00178555	0.00129577	0.00107909	0.000582997	0.0148072	0.00471658	0.0188802	0.000406548	0.00337924	0.000257085	0.00542523	0.0122903	-0.0270289	0.128519	0.000113312	8.44449e-05	0.00259976	-0.000362624	0.000776841	0.00534305	-0.000353083	-8.65538e-05	-0.0007045	0.0125792	0.00246779	0.000466725	-0.00389556	-0.0284348	0.0033725	0.000760352	-0.00279286	0	0.000957335	0	0	0	0	0	-0.00151717	0	4.82266e-06	0	0	-0.00117126	0	0	0	0	0	0	0	0	0	0	0	0	0	0	0	0	0	0	0	0	0	0.0150803	-6.2362e-05	-2.44477e-05	0.0299775	0	0	0	0.0004924	0.000105147	0	0	0	0	0	1.51594e-06	7.03739e-05	0.000173919	0.00328406	0.000963317	0.000249737	0.00107443	0.000174839	0.00121418	8.12092e-05	-0.000138571	0.00240579	0	-0.00563118	0	0	0	0.00733872	-0.00378607	-0.000651616	0.00645308	-0.0430777	-5.61243e-05	-0.000473369	-0.0129837	0.0417445	0	-0.000787038	0.00749902	-0.000893402	-6.96683e-05	0.000215243	0	7.57283e-06	0.00258009	-0.00394417	-0.00886221	-0.0121432	-8.07821e-05	0	0	3.17762e-05	0	0	1.29923e-05	-0.00768231	-0.00202089	0	9.54521e-06	0	0.00244714	-0.0014344	0	0	0	0.00153627	0.00139609	0.024654	-0.00897196	0	0	0	0.00225349	0.00032556	0	0	0	0	0.00783452	-0.000353572	-0.000379378	1.50238e-05	0.000517451	-0.0207076	8.29629e-06	-0.00217755	0.00470248	-0.000148359	-0.0185872	-0.000545025	-0.000584421	-0.00124097	2.10613e-05	-0.00778102	-0.00357363	-0.0027052	3.30819e-05	-0.00222597	0	-1.26684e-05	-0.000128137	-0.00609158	-0.000955999	0.0005225	0.00025013	0.000182534	-0.00451755	0.00173291	-5.7569e-05	0.00148944	0.00297376	6.37355e-05	0.0115661	-0.00122424	-0.00489811	-0.00171142	0.000263592	-0.00242131	0.000435468	0.00508523	0.000108993	-0.00166864	0.0275704	-0.00823336	-2.15898e-05	-0.0142496	0.000137787	-0.000355626	0.00804523	0.00103982	-0.00194608	-0.000874559	0.00216005	0.000431751	0.0021569	-0.000467574	0.0013705	-0.00524231	0.00215196	-0.000668008	0.0018968	-0.000369543	0.000952813	-0.00130216	0.000777115	0.000275386	0.00063132	0.000101177	0.0041651	-0.00133448	7.82717e-05	0.00313663	0.00612211	0.000465702	-0.000245876	0.000161987	0.000329641	-0.000963604	0.00179217	-0.00114262	-0.00219779	0.000460872	-0.00420905	0.000225654	0.00879663	0.00516527	-0.00867365	0.000903184	0.00533918	0.0001435	-0.00590343	0.0142342	-0.00116608	0.00216177	-0.00639118	-0.000269256	0.00114669	0.000119307	0.000121667	-0.0224937	3.29263e-05	0.00362483	0.00052226	0.00201816	-0.00173581	-0.0133364	-0.005221	0.0291309	-0.00571167	0.00029236	0	0	-0.000238748	-0.000101594	-0.00173851	-0.0649317	0.00428908	-0.00520073	-0.000337138	-0.000986544	0.0274675	0.000544696	0.00220191	0.00214785	0.000110777	7.89476e-05	0.000388814	-0.00320571	0.00844746	-0.00306827	-0.000340014	0.00405317	-0.000195049	0.00382616	-0.000247302	0.0161077	-0.000444893	-0.00134158	-0.000360074	0.000400923	0.00167783	0.000997315	0.000303869	0.00163759	0.00208559	6.10149e-05	-8.03964e-05	-0.000689359	0.000815111	0.00706675	-0.000138119	0.00540824	-0.00831174	-0.00290352	0.00377786	-0.000424083	-6.48015e-05	-0.0128314	0.00101065	0.0227242	-0.00568362	-0.00107718	-0.00276606	0.000484714	0.00013522	0.00106338	0.0154901	-0.00271256	-0.00144279	7.31648e-06	-0.00757833	0.000748699	-0.000708413	0.00231317	0.000920917	-0.000402871	-0.000627415	-0.00345135	-0.000372794	-0.00484413	-0.00265792	-0.000985417	-0.00186839	0.0216977	0.000572634	9.5761e-05	0.00428985	0.000299431	0.0122922	-0.000490595	-0.0120015	0.00190082	0.00124459	-0.00106225	-0.00150961	0.000663648	0.0216759	0.00237786	-0.00373877	-0.000124553	-0.000252291	-0.00025794	0.00193605	0.00430158	8.27755e-05	0.00751574	0.00248888	0.0188972	0.000319176	-0.00224776	0.00649546	0.00430118	-0.000302722	-0.00321456	0.000955912	-0.00973965	-0.00170943	0	0.00536099	-0.00262955	0.00181232	-0.000772418	-0.0015964	0.0106897	-0.00284554	0.00331726	0.000169821	0.0051913	-0.00138585	0.00228324	0.003526	0.000727211	0.009443	0.00172345	0.00349623	0.00276815	-0.00388979	0.0059625	0.00807403	0.000450062	0.000878348	-0.00219521	-0.000835452	-0.000529907	0.00125172	0.00137513	0.00120774	-0.000701314	0.0007341	-0.000445293	0.00172428	-0.0240771	-0.00270103	-0.101398	0.00249559	0.00269682	-0.000956236	0.000243726	0.00648106	-0.000660947	0.00600611	-0.00089397	0.00523995	0.00184166	-0.00210405	-0.000130728	0.00288859	-0.121827	0.0133959	4.97803e-05	3.34446e-05	-0.00506267	0.0124551	-0.00264481	0.00615139	0.00184279	-0.000653687	0.000892291	0.000875159	0.00400599	-0.0038937	0.0064759	0.0116477	0.00298916	0.00177339	0.00718181	-0.00132221	-0.0398657	-0.000931364	-0.00137922	-0.00758139	-0.00187997	0.00244788	0.00366831	-0.00302175	-0.00146003	0.00120386	0.00607956	0.000216279	0.00124906	0.000887179	0.00196677	0.0143741	0.00294865	-0.0368589	-0.00109948	0.00111236	0.00973938	-0.00218378	0.00328317	0.00226908	0.000216833	-0.0169946	-0.000955128	0.00647396	-0.00211805	0.000525091	0.0150207	-0.000175983	0.00203984	0.00448857	0.0588685	-0.0026089	-0.001175	-0.0126645	-8.95887e-05	0.00569359	-0.0115127	0.0111144	0.0030328	0.000463958	-0.0276476	-0.00128928	0.00605298	0.00769023	0.00157478	-0.0190271	0.00136044	0.00123366	-0.0055431	0.000721279	-0.00860271	-0.0143571	0.0117175	0.00353985	-2.29486e-05	0.000264643	0.000609858	0	0.00232673	8.40389e-05	-5.39195e-05	-7.60472e-06	0.0061011	0	-4.3071e-05	0	-4.81044e-05	0	-6.76546e-05	1.90895e-05	1.7905e-05	5.58948e-05	-7.93549e-05	0.000920291	1.11235e-05	0	9.32632e-06	2.33402e-06	0.000111244	-0.000385823	-0.000190565	1.67174e-05	-0.000399302	-7.68919e-06	0	9.618e-06	9.3065e-05	0.000438489	0.00146519	0.000185144	0	3.48913e-05	0.0122914	1.71601e-05	0.00172304	6.1958e-05	0	0.000562945	0	0.00019733	0.000584721	4.4044e-06	-9.84755e-05	2.03042e-05	7.9323e-06	-0.000469006	0.000285506	-0.000532228	-1.70642e-05	-0.000108461	-1.28702e-05	-4.35743e-05	0.000580209	0.0423152	-4.06726e-06	0.0012592	-0.000265856	0	0.000122948	0.000530022	0.00272128	0	0.00646961	-0.000426839	-9.43945e-08	-0.00016932	-0.00181835	0.00290707	0.00773862	2.15626e-05	-0.00108843	-6.31279e-05	6.6205e-05	-0.000882015	0.000119667	-0.000314226	-0.000764025	-0.000220633	2.4829e-05	-1.04305e-06	2.3648e-05	0	-1.23254e-05	-0.00245088	0.000124297	0	0.000284403	0.000348972	-0.000740856	0	-0.0024216	-0.00461214	-0.000440473	0	4.67721e-05	7.819e-05	-2.04315e-05	1.27259e-05	-0.00055308	-0.000136787	0	0	0.00869602	-2.16923e-06	0.000106503	0	2.61497e-05	-6.58823e-05	-4.14486e-06	8.11689e-06	-3.50345e-05	1.49364e-05	6.6286e-05	-0.000114475	-2.74098e-05	0	0	9.33209e-06	0.000154122	0	2.29617e-05	5.97265e-06	1.99531e-05	0	-3.51164e-05	-2.72432e-05	0.000277691	-5.2975e-05	0	0	0	0.000160021	0	2.28019e-05	-4.26249e-05	-9.29414e-06	0.010162	1.95158e-05	9.25023e-05	0.00117698	0.00062994	-0.00273243	3.43037e-05	-0.00146399	-2.60833e-05	0	-6.86672e-06	-0.000109013	-4.80457e-05	-0.000205004	0.000381846	0.00239127	3.18652e-05	-2.94922e-05	1.63573e-05	0.00270198	-4.14411e-05	7.04196e-05	3.705e-05	-0.00237598	3.83974e-06	1.50546e-06	1.11531e-05	-1.59958e-05	0.00748532	-0.000926311	-0.00247077	0.000162011	4.1446e-05	-1.25678e-05	-0.000223232	0.000202953	0.000122924	-4.6625e-05	0.000141273	1.00597e-05	0.000414972	-3.40188e-06	-0.00227324	-0.000166422	5.49813e-05	0	0.000995909	0.00012859	-3.54876e-05	8.05803e-05	0.00038743	0	0.000184805	2.74371e-05	1.16858e-05	-7.60615e-05	0	-0.00100204	0.000124372	0.00232238	0	0	-0.000792661	-0.00269696	-1.089e-05	0.00317364	0.00011074	0	1.74863e-05	0.000196975	0	-1.15674e-05	1.11727e-05	-0.000351698	6.38519e-05	-0.000440493	0.00217727	6.67559e-05	0	1.42222e-05	-2.37167e-06	2.80951e-05	0.000507465	4.00819e-05	0	-2.4359e-05	-7.73654e-05	-0.000156831	3.28512e-05	0	2.56397e-05	2.37093e-05	2.41504e-06	-1.81457e-06	3.29256e-05	1.25261e-05	1.60406e-06	7.3371e-05	5.92304e-06	0.000869342	-0.0014269	-1.30251e-05	4.29066e-05	-3.5529e-06	0	0	0	-0.002611	3.01265e-06	0.000381558	2.77266e-05	1.44039e-06	8.1553e-05	-4.92463e-05	-0.000157665	-7.2018e-05	0	0	-1.69652e-05	0.000388776	2.59344e-05	0.000915549	0.00013397	-3.5275e-05	5.64751e-06	0	0.000912044	0	1.3433e-06	-5.37685e-06	8.32365e-06	-0.00019016	-1.76742e-05	0.000586155	9.61267e-05	1.58575e-05	8.4632e-05	-7.63478e-05	1.44527e-05	8.61164e-06	-0.000539083	9.77104e-06	-1.87015e-05	-0.00293195	0	1.62005e-05	8.49612e-05	6.43181e-05	0	5.55551e-05	4.09578e-06	2.0684e-05	0.000522936	-2.06062e-05	1.59944e-06	-0.00857352	0.0136566	-1.21776e-05	-4.26472e-05	0	0	-0.000101832	-0.00179271	1.13902e-05	0.000378952	0.0012111	1.27319e-06	0	7.54255e-05	4.69016e-06	1.40321e-05	-0.00253976	-1.48494e-05	-1.02773e-05	-7.80231e-05	1.31526e-05	0	4.88407e-06	0	3.00088e-05	0	-9.14821e-05	9.08997e-05	2.39071e-05	-9.72126e-05	-0.000255552	0	-1.14714e-05	0.000104112	-7.27348e-05	0.000217842	-0.000108748	1.60275e-05	3.80141e-05	-1.93461e-05	0.00022961	0	-6.4228e-05	2.46646e-05	-5.83935e-05	0	-9.21215e-05	0	0.00112416	0.000265051	5.60173e-06	0.000967435	6.04269e-05	3.62088e-05	-0.00241047	-6.02346e-05	-0.000253946	0.00584952	2.20901e-05	0.000612471	-6.0015e-05	3.61532e-05	0.000487386	-0.000647675	0.00108438	0	0.000292106	0.00108987	-4.61851e-05	-7.61787e-05	4.39396e-06	-8.41743e-06	1.14602e-06	0	-0.000110377	2.12751e-05	-5.7629e-06	0.00218425	1.36353e-06	-0.00140343	0.00110387	5.48676e-06	-0.000344917	-0.0011682	4.48255e-06	0	5.8261e-06	0	-9.22227e-06	-0.000102898	0.000268367	-2.23187e-06	0.000190948	6.83746e-05	-5.45168e-05	-3.18171e-05	0.000301008	0	0.000161899	1.60026e-05	-0.000723602	0.000870068	-0.00168487	0.000103489	0	0.00524642	0.00141522	-0.00367378	-2.88981e-05	0	-4.07964e-06	-7.60955e-05	4.11393e-06	1.17298e-05	0.00048397	2.30569e-05	0	-4.89062e-05	0	3.16423e-06	-0.000570761	-1.24205e-05	0	-0.000178531	-3.65581e-05	1.27862e-06	-6.67826e-07	-0.000147793	-1.75269e-05	-5.96579e-05	-4.04589e-05	-0.000299482	0	0.000100423	-4.25626e-06	-1.30564e-05	0.000349097	0.00041692	0.000194105	0	-1.16805e-06	0.000831463	1.43517e-06	8.09276e-06	9.90534e-05	-2.01177e-05	0.00243549	-4.71731e-06	0	1.5544e-06	8.54576e-06	-3.69255e-06	-0.00015515	-0.00142586	0	-0.000402425	-0.00022547	1.50809e-05	0.00052288	1.17643e-05	0	0.000379653	3.40859e-06	-6.69318e-06	5.70285e-05	-1.15832e-05	6.66377e-06	1.20703e-05	0.000136845	0.00139453	3.07483e-06	0	-0.000345578	6.9184e-06	8.68523e-05	7.63662e-05	0	0	0.000675407	4.33411e-05	0.000740926	0	0.00101763	6.05021e-06	-1.65248e-05	0	8.8206e-06	9.66616e-05	6.63655e-07	0.000309729	2.32335e-06	0.00420367	0.000346973	1.52945e-05	-8.85272e-05	-2.71931e-05	0.00279631	0	0.000787176	1.52783e-06	8.55431e-05	-0.000543327	3.56171e-06	1.96025e-05	2.60159e-05	8.95301e-06	0	0.000114252	-0.00200184	6.77503e-06	3.53244e-05	6.30724e-05	-1.908e-05	0.000661289	7.49693e-05	-8.42314e-07	1.57277e-05	7.86437e-05	0	-5.26935e-05	7.67384e-05	4.76999e-05	8.93742e-05	-0.00010983	0	0.000235997	2.94182e-05	6.05679e-05	1.72613e-05	5.80807e-05	8.95331e-05	-4.34808e-05	-0.000540489	0	0	-9.92721e-07	0.00196295	1.30087e-05	0.000374778	9.75355e-05	-1.95492e-05	0.000175732	-0.000255588	-0.00388377	0	9.78567e-05	0	0.000249278	0	4.2784e-05	-0.000121492	-0.00748942	-2.44857e-06	0	-4.79989e-05	2.50614e-05	0	7.56995e-06	-1.3807e-05	-0.0449507	0	2.45217e-05	-0.000363744	3.65099e-05	-6.87259e-05	0	0.000102908	1.68982e-06	-8.27996e-05	-0.00124636	0	0.00442601	-0.000378042	0	-2.75685e-05	8.13137e-05	0.000820797	2.96997e-05	2.04439e-05	0.000210784	1.34944e-05	0	2.86852e-05	-7.34244e-06	0.000557121	3.04389e-05	2.86815e-05	-8.08292e-05	-5.65855e-06	0	0	3.43835e-05	0.00389968	0	-0.00446671	-5.33959e-05	9.33401e-06	0.000397719	0	0.000341621	3.26534e-05	0	0.00104083	0.000104302	0.000138416	-0.000305405	0.000119848	0.000703322	6.83566e-05	-5.66294e-06	-0.00089479	0.000239489	0	-0.000275002	-0.000167856	0.000119296	2.60746e-05	1.9655e-05	0.000893279	3.26827e-06	6.24701e-05	2.50484e-06	0.000370383	-0.0516219	-2.35637e-05	-3.66909e-05	8.12002e-06	0	0.000160591	-0.00068314	1.54396e-05	-0.00017918	0	-0.0010525	0	0.0135245	0.000158133	9.30919e-06	0.00184323	0	4.49952e-05	0.000321371	8.02753e-05	-5.5718e-05	-6.41176e-05	-0.00882764	-0.000758519	-1.00083e-05	1.16518e-05	0.00100491	2.39699e-06	0.00122017	6.27711e-06	1.27491e-05	0	4.46274e-06	1.49564e-05	4.96001e-05	-0.00040385	2.71398e-05	0	0.000341409	0	-6.05961e-06	-0.00167525	0.000100641	9.8512e-05	0	-0.000195566	-0.00182654	1.78262e-05	2.04244e-06	2.00807e-05	-2.82692e-05	0	0	0.000616354	0.00219849	-3.2525e-05	9.55867e-05	0.000171645	-2.0121e-06	-0.000901822	5.57796e-06	-9.94715e-05	0.000946546	0.000200627	-0.000602289	0.0054133	-0.000184142	0.000878706	-1.24749e-05	-0.00133943	0.0015871	-0.000726481	0	0	0	0	0	0	0	-7.23609e-06	-4.39385e-05	-0.00750386	-0.000262607	0	-0.00602148	0.00133213	-3.52047e-05	0.00214059	0	-0.0150602	0.0014423	0.0158025	-0.000656494	0	0.00559909	0	-6.95139e-06	-3.32682e-05	-0.00156363	0.0012517	-0.000108443	0.0321744	0.00125446	-0.0114019	0	0	7.57207e-05	0	0	-0.00390864	-0.00352715	0.00886321	0.000823394	-8.991e-05	-0.021388	-0.00173929	-9.10025e-07	0.00187632	0.00712761
x20MCx2557	0.00114264	-0.00258797	-0.000657827	-0.000474497	0.239213	0.0116043	-0.00534177	-0.00919906	0.000644185	-0.00177324	0.00169302	-0.00101364	0.00705701	0.00302013	-0.00112455	0.00229105	0.000814754	0.00177242	0.00543322	-0.00109155	-0.00113708	-0.00601428	-0.00197048	0.0030471	-0.00690751	0.000254559	-0.000335429	0.00124284	0.000151485	0.00680365	0.00297698	0.0150436	0.00107737	0.00169954	0.00184707	0.00528894	0.0112163	0.00540131	-0.00317668	0.00389175	-0.00220866	-0.00414308	6.79021e-05	-0.00099586	0.0229002	-0.002203	0.000215088	-0.00866463	-0.0372732	-0.00580317	-0.0255595	-0.00194755	0.00489386	0.00714212	0	0	0.000115911	-0.00531433	0	0	0.000796107	0.0217759	-0.00282737	0.0177858	-0.0155326	-0.00501325	0.0159929	-0.00803422	-0.0310527	0.0235793	-0.000178336	-0.00672142	-0.000838905	0.00849425	-0.0248419	-0.100324	-0.0286381	-0.00411464	-0.0196458	0.00125233	0	0.00699611	-0.00107941	0.0080138	2.8402e-06	2.86897e-05	-0.00325317	-5.12383e-06	0.00111932	0.00185937	0.000324274	-0.0163324	-0.00387987	-0.0360896	0.0015395	0.00702869	2.64567e-05	-0.0161349	0.0238633	0.0212457	0.0257485	0.000427077	0.000147109	0.00318814	0.0194237	0.000825313	-0.00543722	-0.000253337	0.000176615	-7.73176e-05	-0.0298216	-0.0057076	-0.00169982	0.00799881	-0.0312274	-0.00207334	-0.000421457	-0.0208729	0	0.00109105	0	0	0	0	0	-0.00115978	0	0.000112316	0	0	-0.000202478	0	0	0	0	0	0	0	0	0	0	0	0	0	0	0	0	0	0	0	0	0	0.0142486	0.000172275	7.71805e-05	-0.00568315	0	0	0	0.000446414	0.000121378	0	0	0	0	0	2.77997e-06	-7.9603e-05	0.000554605	0.00296817	-0.000271173	-9.17716e-05	0.000804901	0.000122973	0.00339913	1.87527e-05	-0.000204581	0.001843	0	0.00138329	0	0	0	0.000506869	0.0139668	0.00859	-0.00769837	-0.0413611	-3.1175e-05	-0.000301194	-0.00492882	-0.0170093	0	1.54696e-05	-0.00213984	-0.000932663	-2.90203e-05	-5.90321e-05	0	-4.20074e-06	-0.00236482	-0.00511798	-0.00999415	-0.0119298	-4.14828e-05	0	0	0.000212585	0	0	-3.0748e-05	-0.00866659	-0.000808569	0	2.09753e-05	0	-0.0114466	0.0027205	0	0	0	0.000174235	-0.00472007	-0.0224608	-0.00937327	0	0	0	-0.000501546	-6.06721e-05	0	0	1.36049e-05	0	0.00658502	-0.00042977	-0.000662132	2.93791e-05	0.00101741	-0.0178055	1.57019e-06	-0.00152232	0.00505796	-5.495e-05	-0.0202591	0.000752579	-0.00287248	-0.000219979	-0.000326738	0.00196798	-0.000686776	-0.00423306	-0.000413782	0.00333892	0	1.35904e-05	-0.000172303	-0.00655387	-0.000654998	-0.00117533	5.02377e-05	-0.000436087	-0.000412665	-0.00134938	0.000339105	0.0033856	-0.00204533	0.00172	0.0104808	4.16095e-05	0.0115944	-0.000490888	0.00115076	0.0220414	0.000686467	0.00533634	-3.9116e-05	-0.000713056	-0.0687612	0.00635272	-0.000131048	0.00213016	-0.00359679	9.85961e-06	0.00236588	0.00255429	0.00181148	0.000454989	-0.00339902	-0.000176139	0.00452724	-0.00113161	0.00217503	-0.0138506	0.00129991	0.0017177	0.00536051	-0.001032	0.000100257	-0.000670824	0.000137931	-0.000522689	-0.00299771	-0.000417344	-0.007076	-0.0023797	0.00165058	0.0016928	0.00437405	0.000490879	0.0014999	0.000135785	-0.00072449	-0.0018418	0.00195517	0.00247976	0.00140392	-9.58005e-05	0.000286122	-0.000749012	-0.00103946	-0.00699212	0.00137081	-0.00158935	0.0111228	0.00193093	0.0138374	0.00955156	-0.000539709	0.0136918	0.00172776	0.000124564	-0.00107387	0.00182215	0.000765574	0.00274081	-0.000200054	-0.00277383	0.00411043	0.00045457	-7.84488e-06	-0.00424925	-0.00271849	-0.13191	-0.00561707	-0.000204793	0	0	0.00143784	0.000138447	-0.00533776	0.0389829	-0.0041987	0.0160027	0.000241599	0.000183289	0.0833986	0.00106239	0.00474206	-0.0018835	-0.000175568	6.04297e-05	-0.000723048	-0.00867257	0.00136726	-0.00327623	-0.00140648	0.0006274	-0.00112402	0.00471165	-0.000991067	0.0229961	-0.00648528	0.00026566	-0.00232209	-0.0019855	-0.000819414	-0.00224932	-0.00055923	-0.00705171	0.00561879	-1.04116e-05	-0.000348276	-5.57113e-06	-0.00135018	0.00165336	-0.00217897	-0.00374241	0.0033884	-0.00196561	0.00671547	-0.0051714	0.000172337	-0.0292176	-0.001988	-0.0403031	-0.00432699	-0.0024172	8.49467e-05	-0.000674893	-0.000417852	-0.00148817	-0.013235	-0.00427308	-0.000491207	2.56753e-06	-0.00931168	-0.000362829	-0.000497651	-0.00533837	-0.000847069	-0.000264327	0.000279062	0.00131379	-0.000618921	-0.00106729	0.000385446	-0.00468644	0.00107923	0.0376413	-0.000589362	-0.0083219	-0.00617103	0.00344052	-0.00299843	-0.0014747	7.10496e-05	-0.01216	-0.000582082	-0.003346	-0.000116088	0.000278431	0.00247787	-0.00737536	0.00167371	-0.00283204	0.00029219	-0.00154957	0.000467973	-0.014102	-0.011907	0.00558605	-0.0124356	-0.0315456	-0.00481291	0.00296803	-0.00343379	0.0011077	-0.00386646	-0.00286239	0.00391398	-0.00258266	0.00347645	0	-0.00837642	0.000301987	-0.000936317	-0.00157685	0.000482821	-0.00301633	0.00277161	-0.0122466	-0.00205938	0.00312963	0.000981383	-0.00246663	-0.00661047	0.000281924	0.00289095	0.00302865	0.00801225	0.00395271	0.0211824	0.00430387	-0.00694304	0.00236833	-0.000140635	-0.000822564	0.000477148	-0.00242076	-0.00197924	-0.000987346	-0.00151217	4.30853e-05	0.00112346	-0.00134267	0.00106794	-0.0178839	0.00028116	0.0019699	0.000999177	-0.000397079	8.69231e-05	0.000231764	-0.0270861	0.00134876	0.00605906	0.000353486	0.000130438	-8.44496e-06	0.000269978	0.00118841	-0.000796986	-0.0426434	0.0284189	0.00330758	0.000269643	0.00197692	-0.0138041	0.00379596	-0.00598937	-0.00172652	0.000328265	0.0021595	-0.000750095	-0.00298372	-0.00285682	-0.000958775	0.000466807	-0.00135297	-0.00174935	0.00479139	0.00164114	-0.0319184	-0.000125459	0.000591995	-0.00616103	-0.00123924	0.0030985	-0.00207456	0.000474638	-0.000428164	-0.00017351	-0.000960986	0.0014554	0.00296105	0.000386872	0.00212739	-0.0108467	-0.00206547	0.0165491	-0.000429515	0.00228584	0.0108071	6.53834e-05	-0.00774775	-0.00364922	-0.0011395	-0.0160073	-0.00171149	0.00413333	0.00702231	0.00159319	0.015114	0.000370434	0.00253426	0.00707994	0.101154	-0.00165042	-0.000837737	-0.00820118	0.000874447	0.00430271	0.00486871	0.00792956	-0.00215976	-0.000560222	-3.42951e-05	-0.000370073	0.00601172	-0.000795041	0.00220073	-0.00394619	-0.000608759	0.000471889	-0.0069987	0.000393538	-0.0072164	-0.0142528	-0.00107549	-0.00486239	0	2.26837e-05	-0.000363314	6.65812e-05	-0.00282498	0.00052852	-0.00161677	-0.000143681	-0.00750119	-1.59291e-05	-4.0261e-05	0	-5.5151e-05	5.25323e-05	-0.000112622	2.87888e-05	1.44273e-05	1.21534e-06	0.000269848	-0.000136975	-9.90859e-06	0	1.57117e-05	0.000301405	0.000431266	-0.000424599	-0.00026731	3.86851e-05	-2.12743e-05	-3.70845e-06	0	0	-0.00013305	0.000267609	-0.00493926	0.000254485	7.74047e-06	2.08183e-05	0.0164418	-7.14179e-05	0.00593872	7.37099e-05	0	1.39494e-05	0	0.000286325	-0.00715787	-3.03105e-06	-0.000203441	-3.90094e-06	-1.23222e-05	-0.000642547	4.18801e-05	0.00550747	-0.00157159	-0.00013842	-1.79731e-05	-0.000414078	0.000689384	-0.0637641	-5.12167e-05	0.000932954	-0.000220368	-3.1915e-06	-0.000140601	0.00119134	0.00674122	-1.38782e-05	0.00604937	0.000260098	1.10654e-05	-4.71463e-05	0.00376131	0.00216051	0.00563787	7.59014e-05	0.00363797	9.42285e-06	-0.000267592	0.00235662	0.0001403	-0.000210496	-0.000326145	8.09329e-06	6.97416e-05	-0.000252991	2.67028e-05	0	-9.9086e-06	0.000729027	6.17364e-05	0	5.81059e-05	-0.00258352	0.000957689	0	-0.00044122	0.0013151	-0.000166201	0	0.000168261	2.8984e-05	-0.000140919	4.90366e-06	-0.000266823	-5.64545e-05	1.52374e-06	0	-0.0016577	-2.01559e-05	0	0	3.05657e-05	-9.69778e-05	2.36145e-05	0	5.85565e-06	3.54667e-06	9.09088e-05	0.000883553	4.8969e-06	0	0	8.00916e-05	-0.000487348	0	-0.000304929	0.000257206	4.11846e-06	1.89126e-05	9.33821e-05	0	-0.0014065	-1.85159e-06	0	0.000399596	0	0.00030151	0.000474708	5.80195e-05	0.00436607	2.64526e-05	-0.292679	0.000203877	0.000107138	0.00182271	8.94209e-05	0.000792199	2.01192e-05	0.0010479	5.47391e-06	-1.20076e-05	0	0.000137515	0.00176595	2.0339e-05	0.000867529	-0.00447454	0	0.000135418	-1.8377e-05	-0.0335579	5.54811e-05	0.000294332	-6.9089e-05	0.00853351	0	1.50546e-06	5.23951e-05	8.67328e-06	-0.00941786	0.000270111	0.00051568	0.000506308	0.00229119	-4.14453e-06	0	0.000390161	1.93666e-05	-9.9092e-05	0.000101396	9.55546e-05	0.000307508	2.14376e-05	0.00495582	-0.00012698	0.00134969	0	0.00106758	0.000174299	0	0.000282941	-0.00413211	-1.80031e-05	0.000254316	-7.34344e-05	3.10819e-05	-0.000110934	5.10186e-05	-0.000240018	0.000230798	0.00264851	0	-5.3037e-06	0.000656924	-0.00449716	4.99305e-06	0.00532226	-4.76294e-05	1.0981e-05	5.01801e-05	0.00114	0	-7.01032e-06	3.69591e-05	-0.00057843	-0.00035875	-0.000276955	-0.00617525	4.16975e-05	0	-4.66664e-05	3.81296e-06	0	-0.000483691	-3.9075e-05	4.07639e-05	-5.94192e-05	-9.49869e-05	1.28595e-05	8.66666e-06	-8.43907e-06	2.59441e-06	0.000137923	0	-2.45446e-05	1.95367e-05	-0.000129016	6.89803e-05	1.02531e-05	1.61708e-05	0.00152916	-0.00103177	-5.17588e-05	4.4503e-05	1.52581e-05	0	0	0	-0.00266627	3.79878e-05	0.000787068	8.74122e-05	9.17476e-05	7.81159e-05	-7.78846e-05	-8.94736e-05	-0.000317197	0	-4.46887e-05	0	0.000848965	7.31858e-05	-0.000190032	4.20987e-05	-1.60718e-05	2.31258e-06	0	0.00241673	1.49211e-05	-0.000618402	0.000125068	0	-3.10136e-05	8.72755e-06	0.000299328	8.34553e-05	0.000107201	5.27634e-05	-0.00012803	0	-5.98426e-05	0.000517739	0	2.15347e-05	-0.00406768	0	-0.000164206	-0.0002156	-0.000836197	0.000106368	0.000398305	-3.84041e-06	7.7848e-05	0.00139107	0	4.95371e-06	-0.0115822	0.0111763	-5.08591e-06	-1.06508e-05	0	0	-5.19147e-05	-6.75585e-05	1.33794e-06	0.000164501	0.000551755	1.27319e-06	0	0.000980852	8.09786e-05	2.11986e-06	-0.0024369	-1.97103e-05	0	0.000587548	0	0	3.10273e-06	0	0.00016609	0	1.58277e-06	-0.000381612	0.00344223	-0.000790397	0.000816816	0	0	0.00013396	2.40794e-05	-0.00092117	-0.000587051	-0.000250174	0.000148441	0	9.8314e-06	0	-0.000123527	-0.000187137	-2.15624e-05	3.03956e-06	8.78816e-05	8.3535e-06	-0.00269847	1.8827e-05	2.57278e-05	-0.000874014	3.49937e-05	0	0.00225887	6.93536e-05	0.000712309	-0.0124534	0	0.00147823	-0.00347818	0.000148702	0.000299226	-0.000295797	-0.000796687	-1.8192e-05	0.0005175	0.00136262	1.22535e-05	-0.000184716	2.70665e-06	-9.54169e-06	0	0	-7.91262e-05	-1.08486e-05	9.78338e-06	0.00139901	6.4354e-05	0.0055951	0.000786453	0.000270513	-0.000177618	-0.000118346	-0.00033918	0	1.76045e-05	1.13959e-05	4.34072e-06	-0.000363398	-0.00107733	0	0.000351115	7.4539e-05	-0.000189357	-2.32012e-05	-0.000319277	0	-6.48404e-05	2.65467e-05	-0.000934468	0.000773911	-0.00141558	0.000278539	3.07603e-06	0.0045276	-0.00120567	0.00508589	-4.31902e-05	0	-5.04018e-05	1.97738e-05	4.11393e-06	5.47981e-06	0.00103785	-2.39038e-05	0	-7.83245e-05	0	1.02301e-05	-0.000399424	2.25361e-05	-0.000122266	-0.000170627	1.13645e-05	2.40275e-06	2.37407e-06	-0.000150214	4.72479e-06	6.61858e-05	-2.65993e-05	-0.000230364	0	-0.000769917	-1.94784e-05	-5.89864e-05	0.000514083	0.000608444	-0.000358563	3.79673e-06	0	-0.000132494	0	0	0.000306812	0	-0.0172105	1.58317e-06	0	1.30022e-05	3.91154e-06	4.19842e-06	0.000675235	0.00246042	0	-5.75629e-06	-1.81843e-05	3.63786e-06	0.00121585	7.53224e-06	7.98703e-05	0.000226571	-2.18585e-05	0	-3.52923e-05	1.99919e-05	6.66377e-06	1.28454e-05	5.18987e-05	-0.00508403	0	0	0.00559095	-6.51682e-06	0.000187419	-0.000142448	0.000117117	0	0.000938259	4.93296e-05	0	3.26065e-05	0.000642956	1.68609e-06	2.37252e-05	0	3.34779e-06	-0.000132771	0	0.00166093	1.4409e-05	-0.00500109	-0.000455663	1.49162e-05	-0.000362195	0	-0.0159849	0	0.00125317	-5.76464e-06	-4.54923e-05	-7.20136e-05	0.0022861	0.000818402	-8.28105e-05	2.65053e-05	-5.7227e-06	1.06559e-05	-0.00085661	4.04315e-06	-1.27648e-05	-1.37683e-05	-8.00308e-05	0.000394419	-9.7434e-06	0.000148985	9.65695e-05	1.93443e-05	0	-8.09286e-05	0.000151328	5.85842e-06	-5.42841e-05	-0.000306685	0	0.000798414	8.99772e-05	-0.000145684	6.42044e-05	8.3966e-05	-0.000510552	0	-0.000353434	0	-1.90705e-05	-3.77835e-06	-0.000321472	-1.51544e-05	-0.00167397	3.50247e-05	-1.82513e-05	0.000293232	4.6982e-05	0.00387003	0	0.000137261	0	-0.000682825	0	3.3168e-05	-0.000105532	-0.0119537	0	0	1.76364e-05	3.26943e-05	0	5.54536e-05	0	0.00465539	0	-1.89272e-05	-0.000107584	0.000165475	-6.78273e-05	1.38033e-05	-0.000118041	0	-0.000193408	-0.00131691	-1.70488e-05	0.0036263	1.01222e-06	1.77433e-06	0	0.000233969	0.000765858	-1.48499e-05	0.000147123	0.000247947	0	2.0075e-05	0.000228144	1.6978e-05	0.000874744	0.000481332	1.86515e-05	-7.70853e-05	0	2.85721e-06	0	0.000194123	-0.000467208	0	0.0183055	-0.000117292	-2.97763e-05	0.000443662	0	0.000375542	6.51756e-05	0	-0.000175545	0.000205833	8.72842e-05	-0.000277251	-0.000279781	0.000510811	-0.000414688	-2.94772e-06	5.91153e-06	0.000145745	0	0.000322987	0.000123887	0.000121775	0.000156612	7.67225e-05	0.000715631	1.65101e-05	0.000636204	0.000146943	0.000339367	0.0113988	5.26418e-05	-8.55599e-06	2.97873e-05	0	-0.00116987	-6.6137e-05	-0.000107054	0.00234326	6.23086e-06	-0.00137941	0	0.0143781	0.000124884	-0.000650645	0.00175438	1.86921e-06	-0.00119063	-0.000415125	-5.28671e-05	-1.61094e-05	0.000161817	-0.00655844	-0.000758928	-1.73946e-05	2.27052e-05	0.00183224	0.000102033	0.000715261	0	-0.000152197	0	0	8.68184e-05	6.72967e-06	2.49089e-05	0.000328217	-4.19231e-05	-0.000454196	0	2.17584e-05	-0.00127344	0.000222118	-8.0472e-05	0	0.000333336	-0.00101883	-8.57797e-06	-3.73004e-06	-4.98794e-06	2.03251e-05	-1.76312e-06	0	-0.00184609	0.00266917	-3.44541e-05	-3.87147e-05	0.000104354	0	-0.000544219	-8.16621e-07	0.000275909	0.00104045	9.81057e-05	5.49321e-05	-0.113776	8.94743e-05	0.00113853	0.000341843	-0.00179968	0.00207804	0.000745398	0	0	0	0	0	0	0	0	4.60724e-05	-0.00719748	-0.00014558	0	0.0499591	0.00187408	-0.000102943	0.00230965	0	-0.0154283	0.00130699	0.00686471	-0.000495244	0	-0.00253149	0	-1.08658e-06	-6.6759e-05	-0.00171929	-0.00717817	-0.000105067	0.0332459	0.000946613	0.0415261	0	0	-2.96855e-06	0	0	-0.00276578	-0.00243737	0.00513035	0.00125365	0	0.0334013	-0.000126828	-3.16214e-06	-0.00293077	0.00628269
x20MCx2187	0.00091005	0.00125371	0.000943752	0.00259424	0.134007	0.0203998	0.0229002	-0.00169921	0.000895455	-1.89247e-05	0.00213723	-0.00124504	0.00674483	-0.0099575	0.000658485	-0.00171674	-0.000633296	0.00329101	-0.0149914	-0.0010153	-0.00206921	0.00134168	0.0037619	-0.00990251	0.00433686	-3.64842e-05	-0.00269966	0.000927385	-0.000251575	0.0114252	-2.36487e-05	0.0176445	0.000689538	-0.0032991	0.000327818	-0.00174136	-0.00552998	0.00315826	0.00420209	0.00550828	-0.000819342	-0.00122656	-0.000151646	-0.00108382	0.00442932	-0.000581989	-0.0015322	0.0110037	-0.00804239	0.0619301	-0.0217723	-0.000675081	0.00189599	0.00269463	0	0	0.000259133	-0.00485325	0	0	0.00190202	-0.00856031	-0.00243036	0.000818924	0.00188612	-0.00389539	-0.0036386	0.0189171	0.0175055	-0.00414121	-0.000179974	0.0217457	0.00582744	0.0042432	-0.000278517	0.0472583	0.035748	-0.000810875	0.00516623	0.00276173	0	0.00173751	-0.00148077	0.00347172	-2.24234e-05	6.77477e-05	-0.00327196	-0.00115788	0.00261187	0.000791535	0.000535391	0.0084854	0.026627	0.0134554	0.000190402	0.0034257	0.000290264	0.00434959	0.0213662	0.0140571	-0.00648502	0.000232175	7.72393e-05	0.00356294	-0.00153931	0.00051089	0.0042688	-0.000353868	-0.000937962	-0.000323177	-0.0327804	-0.00639256	0.000600558	-0.00294335	-0.0457477	0.00232665	0.000486493	-0.0146727	0	0.00144255	0	0	0	0	0	-0.00124234	0	7.47426e-05	0	0	-0.000732503	0	0	0	0	0	0	0	0	0	0	0	0	0	0	0	0	0	0	0	0	0	-0.00772574	9.15717e-05	1.49368e-05	0.0146226	0	0	0	0.000336357	6.01339e-05	0	0	0	0	0	1.65043e-05	-0.000122389	0.000366385	0.00384226	0.00108011	0.000206646	0.000839904	0.000213219	0.00192456	2.40145e-05	-0.000205969	0.00212591	0	0.00528524	0	0	0	0.0154916	-0.000883889	-0.000332945	0.00607277	0.0487441	-6.69309e-05	-0.000267604	0.026035	0.0562347	0	0.00769494	0.00889492	-0.00108998	-2.61961e-05	0.000233299	0	5.99991e-05	0.00042504	-0.00313235	-0.0100351	-0.00540355	-6.55905e-05	0	0	1.51779e-05	0	0	-2.3616e-05	-0.00438862	0.00844495	0	2.02545e-05	0	0.00399729	-0.00116205	0	0	0	0.00316937	0.00704036	0.0315639	0.0096044	0	0	0	-7.96098e-05	-1.41038e-05	0	0	0	0	-0.0027466	-0.000266394	-0.000471621	3.60911e-06	0.000798861	0.045087	9.36809e-06	-0.00209593	0.00534699	-0.000120129	-0.0141041	0.00161479	0.000872802	0.000292078	0.000498103	-0.00694489	-0.000437806	-0.000314114	0.000430376	0.00276037	-5.55681e-06	8.87807e-05	0.000129811	0.0543472	0.00450976	-0.000271206	0.00163971	0.000694408	-0.000478132	-0.00125824	0.00088137	-0.00336687	0.00187975	-0.000725939	-0.0483161	-0.0143206	0.011313	0.00940568	0.0015913	-0.00226319	0.000567735	0.00323257	-2.99729e-05	-0.00195458	0.0104966	0.0098073	0.000114963	0.000681752	-0.00397742	0.000776965	0.0061133	0.00242034	0.00131062	-0.0023982	-0.00977601	0.00117197	0.000611364	0.00342863	0.00302216	0.0139503	0.00168904	7.20786e-05	0.00686139	0.00550735	0.00136326	-0.000878282	0.000853839	-0.00141414	0.000791456	0.000214313	0.0268231	-0.000453941	-0.00196386	-0.00121266	0.00239757	-0.00898421	-0.00053468	-0.000371301	-0.000709973	-0.00739335	0.00266653	-0.00509461	-0.0013762	-0.0026198	-0.000423622	-0.00131731	-0.000264793	-0.00244061	0.000281451	-0.00165931	0.000873874	0.00502258	0.00146139	0.0119986	0.00190229	-0.00143018	0.000853075	-0.00138804	-0.00155277	-0.00274412	-0.00143999	-0.00227798	0.000108448	-0.020254	-0.0013002	-0.00185009	-0.00232824	-0.0101595	-0.00410277	0.0143029	-0.00942827	-0.000164277	0	0	-0.00130132	-0.000380691	-0.00152922	-0.0955191	-0.0013651	-0.00347644	9.71698e-05	5.27022e-05	-0.0521099	-9.93563e-05	-0.00113639	0.000770934	0.000322999	0.000156665	0.00137767	-0.00162064	0.0050343	-0.0043786	0.000181492	-0.00221363	0.00155984	0.00347465	-0.000942001	0.015391	0.000394796	-0.00252784	-0.00237242	0.000763752	0.00228294	0.000937869	0.000125678	0.000908037	-0.00067968	-0.00063391	-0.000968383	-0.000716041	0.00147055	0.00640185	-0.00072968	-0.00205534	-0.0006631	-0.0015966	0.00293611	-0.00217185	0.00083214	0.00121045	-0.00178389	0.0360967	-0.00454512	-0.00179772	-0.000613146	0.000402429	-0.00149758	-0.00340791	-0.0102546	0.00449207	0.000133089	2.22257e-06	0.00147029	-0.00100529	-0.000687142	-0.000208353	-0.000679661	-0.000317216	-0.000155059	-0.00393215	-0.000910004	0.00477514	-0.00177455	-0.000450048	-0.000701143	0.0151509	0.00127949	-0.000934696	0.00277374	-0.00323814	-0.00388236	-0.000669636	0.0107496	0.00131272	0.000956827	0.00108159	-0.00213936	-0.000125477	-0.0393962	0.00192786	-0.00105293	-0.0013837	-0.000195228	-0.000851404	-0.00299349	0.0016019	0.00567895	0.0085891	0.00835503	0.034838	0.000483728	-0.00172813	0.00261158	-0.0145681	-0.000414236	0.000381903	0.00248096	0.000281882	-0.00135268	0	0.00172028	0.00137085	-0.00112625	-0.00301938	0.000377358	-0.00615508	-0.00576158	0.00299307	0.000105828	-0.0158572	0.00219313	-0.00141855	-0.00804967	5.75538e-05	0.00340126	0.00390113	0.00246013	-0.0114979	-0.00446545	0.00748488	0.00745496	-0.0119701	0.000512518	0.0114217	-0.000495447	0.00155247	0.000138403	0.00649919	0.00157788	0.00205324	0.00234654	-0.00292293	-0.00328966	-0.0378172	-0.00822628	-0.109325	-0.00268589	0.00150843	-0.00402954	-0.000756729	0.00572155	0.000720599	-0.00482329	-0.000396166	-0.0022785	0.00112918	0.00183293	0.000994099	0.00257913	-0.118823	0.0231746	-0.00335078	-0.000433828	-0.000620639	0.00963156	0.00401548	0.00371444	-0.00431346	0.000678484	0.00159819	-5.15952e-05	-0.00923379	0.00309578	0.00698951	0.00973778	-0.000682234	-0.00275384	0.0103654	-0.0090148	-0.0315241	0.000403139	-0.00441572	-0.00845601	-0.00359791	0.00212064	-0.000305272	-0.00331227	0.00264131	3.99034e-05	-0.00347591	-0.00190919	-0.00172417	0.000274937	-0.00490386	0.00841482	-0.00557943	0.0389987	-0.00154545	0.00151647	-0.0294785	-0.00376258	0.000612073	-0.00151315	-0.000848948	-0.0148684	-0.000345215	0.00653979	0.00143866	-0.00184035	0.0184514	-0.000800702	0.000708461	0.00530441	0.059068	-0.00443884	-0.00383794	-0.0153815	-0.000798195	0.00771315	-0.00150265	0.00761208	0.0200395	0.000863477	0.00408601	-0.00110077	0.00307899	-0.00540463	0.000814333	0.00237257	-0.00212257	-0.000461993	-0.00478652	0.000641319	-0.0658604	0.0137206	-0.00608617	0.00292366	1.78532e-06	-0.000137321	0.000525408	4.80368e-06	0.00210894	-0.000651909	-6.3793e-05	-0.000166669	0.00421505	0	-9.90316e-05	0.000101437	-0.000182385	6.80932e-06	-7.15435e-05	3.31371e-05	1.80923e-05	-0.000141651	3.18195e-05	3.06955e-06	-5.01906e-06	0	8.63004e-06	7.82903e-06	0.000182287	-0.000170656	-0.000253489	2.51927e-06	-0.000229996	-1.33808e-05	0	-6.53092e-05	-0.000193993	0.000175617	-0.00302748	0.000197662	5.5389e-06	2.72209e-05	0.0184894	-0.000345619	0.00450458	0.000396065	0	-0.000150015	0	0.000309447	0.00203132	3.13426e-06	-0.000163525	5.72455e-06	-1.07138e-05	-0.000789676	8.09113e-06	-0.00136985	8.58464e-05	-0.000112849	0	-2.33109e-05	0.000757235	-0.0649849	-1.19841e-05	0.000485277	-0.00028573	9.5745e-06	-0.000124269	0.00130707	0.00830516	0	0.00594085	-8.6063e-05	2.26912e-06	-0.000614143	-0.00186571	-0.00826453	0.00440296	5.77191e-05	-0.0007502	0.000280483	7.65643e-05	0.000755333	0.000111462	0.00268435	-0.000272755	-4.26768e-06	4.9086e-05	1.38425e-06	4.5211e-05	0	0	0.000630124	0.00015148	0	3.32555e-05	0.000152036	0.00563129	3.36029e-06	-0.000925456	-0.0042593	0.00124014	0	6.84346e-05	-0.000401345	-5.93214e-05	-8.88918e-05	-0.000635011	-0.000352411	4.4975e-06	0	-0.0183165	-6.75624e-06	0	0	9.60391e-06	-0.000126521	1.2625e-05	0	0	2.10212e-05	0.000337537	-0.000231914	-4.4323e-06	0	0	1.09587e-05	0.000227402	0	-4.41157e-06	5.03025e-05	7.78302e-06	0	5.07578e-05	0	-0.000659726	0	0	-1.40286e-05	0	0.000187682	-4.41022e-05	9.42631e-05	-1.42135e-05	0	0.00868036	2.27666e-06	0.000719214	0.00322784	0.000393805	-0.00120532	2.66391e-05	-0.000477285	-1.42539e-05	2.40152e-06	0	4.87763e-06	-0.000184112	3.00129e-05	0.000600397	-0.00621467	2.30588e-05	-1.22751e-05	-4.02246e-05	0.00234268	5.22325e-05	0.000123937	5.81968e-05	-0.00135363	1.71331e-05	0	2.27071e-05	1.21495e-05	0.00464558	-0.000298113	0.00061831	3.75773e-05	-0.00161643	0.000483343	0.000118443	0.000169686	0.000123239	9.52522e-05	-3.74721e-05	6.6304e-06	-0.000149787	1.25551e-05	-0.00148736	-5.64749e-05	-0.00017561	0	0.00153474	0.000204788	-2.18437e-05	0.000681282	0.00035402	6.49126e-06	0.000395751	4.72135e-05	1.13037e-06	8.67024e-06	8.94645e-06	-0.000613715	0.000392294	0.00257096	0	0	0.000291109	0.00714388	9.61708e-06	-0.0104026	0.000144095	1.27963e-05	6.93723e-05	0.000242009	0	0.000151288	0	-0.00025808	-9.73311e-05	-0.000771903	0.00209193	-0.000361131	0	1.35079e-05	5.31024e-06	4.20485e-06	0.00228017	-0.000151634	0	-3.1288e-05	-5.98714e-05	0.00048452	8.15769e-06	0	0	-0.00191198	3.26845e-06	-1.04828e-06	9.87156e-05	8.03802e-06	0	8.21131e-06	1.27119e-05	0.00167696	0.00375913	-5.42865e-05	5.05262e-05	0	0	0	0	-0.002843	1.88963e-06	0.000305671	3.31124e-05	3.43237e-06	0	-1.10132e-05	-0.000121947	-0.000154478	0	-1.26691e-05	0	0.000461382	0.000141637	0.000453547	6.05402e-05	6.05176e-06	1.075e-06	0	0.00100422	3.1468e-06	2.25405e-05	-1.9292e-05	0	-0.000165194	-2.24828e-05	0.00042785	8.64607e-05	1.52004e-05	2.48711e-05	-0.000206657	2.48679e-06	7.2183e-06	-1.40971e-05	7.17692e-06	-1.56278e-06	-0.00270685	0	2.09827e-06	0.000129019	-0.000603188	2.43423e-05	0.000167171	3.29178e-06	2.83618e-05	0.000166139	-4.29394e-05	1.37637e-05	0.0244723	-0.0158734	0	-6.2159e-05	0	8.23911e-06	0.000806834	-0.000106786	-1.09607e-05	0.000224676	0.00113598	2.32549e-06	0	9.36763e-05	1.89566e-05	-0.000341713	0.0119348	-2.33352e-05	-4.9777e-05	-0.000277148	0	0	1.06462e-05	0	-0.000206332	0	-5.55464e-05	7.12006e-05	-0.000542276	-0.000204065	0.000627967	0	-1.11088e-05	5.8837e-05	6.27148e-06	0.000163265	4.01279e-06	-0.000928536	1.93533e-05	0	0.000196826	0	-0.000121842	-0.000316544	0.000109105	0	-8.80183e-05	-9.79431e-06	0.000363529	-2.13553e-06	3.32131e-05	0.000873553	-2.72593e-05	5.66109e-05	-0.00243836	9.81633e-07	0.00170985	-0.0361872	0	-0.00156095	-7.29499e-05	4.0495e-05	0.000421077	0.00803651	-0.00033264	-1.45952e-05	0.000335972	0.00113266	-0.000427741	0	1.8581e-05	-2.51476e-05	0	0	-0.000172047	3.70957e-05	-4.23269e-05	0.00400302	3.36855e-06	0.000900774	-0.00253392	-0.00250965	5.42047e-05	6.16434e-05	1.20929e-05	0	6.80073e-05	0	0	-7.53769e-05	4.53353e-05	5.81464e-06	9.78976e-05	0.000335718	-0.000188203	-1.54753e-05	-0.00146205	0	-0.000107993	3.03601e-06	-0.00143042	-0.00182206	-0.00190061	0.000266582	2.37715e-06	-0.0175177	-0.00206997	-0.00414492	-3.25626e-05	0	0.000423472	0.000194574	0	3.53758e-06	0.000956643	-1.23254e-05	0	-5.07465e-06	0	7.79763e-06	-0.000595632	3.73344e-05	-1.53044e-06	-4.37079e-05	2.36352e-05	1.31366e-05	-5.32369e-06	-0.000216804	-3.52743e-05	-0.000361464	1.19979e-05	-6.84262e-05	0	0.000307423	-1.05164e-05	-0.000430395	-0.000537975	0.000431472	0.000110438	0	0	6.16399e-05	-0.000131302	0	0.000178708	-1.00781e-06	0.00196113	-1.14376e-05	0	9.97922e-06	1.8661e-06	0	-4.5279e-05	-0.00151747	0	-3.72682e-05	4.75882e-05	1.1447e-05	-0.00303001	-4.59679e-07	-1.6946e-05	0.000618838	-9.81074e-05	6.39443e-05	8.9386e-05	-1.72121e-05	0	1.74066e-05	-0.00062346	0.000964305	0	0	-0.000723263	0	-7.23908e-06	2.90054e-05	1.02752e-05	6.16622e-05	0.000377896	-0.000268661	-3.48806e-05	0	0.00132131	6.49411e-06	0	0	0	-0.000217444	0	-0.000694479	1.89018e-05	-0.00863875	-0.000794955	7.89197e-06	-0.000183196	0	-0.0195935	7.17607e-06	-0.00495383	-2.56562e-05	-1.95438e-05	9.88169e-06	3.20466e-05	1.49713e-05	0	-0.000201239	1.52591e-05	-2.30607e-06	-0.00177361	0	-6.16409e-06	5.49299e-05	-0.000298572	0.000365514	0.000178071	-5.30641e-06	9.34966e-05	8.11896e-05	0	-0.000669348	0	2.57601e-05	1.13246e-06	-0.000311727	0	0.000452375	-0.000169653	2.8624e-05	-5.09024e-06	4.70335e-06	8.74877e-05	-3.5106e-05	-0.000787896	0	0	5.65864e-07	-0.000399412	-5.35388e-05	-0.00990904	3.67634e-05	3.32413e-05	7.39608e-05	-0.00014228	-0.00240699	0	0.000301667	0	0.000583321	0	1.77026e-05	-3.18447e-05	-0.0100644	0	0	8.52352e-05	3.00705e-05	0	7.04624e-05	1.02569e-05	0.0042039	0	8.36904e-05	0.000334836	0.000129238	-4.96009e-05	3.4501e-05	3.84685e-05	0	-8.97943e-05	-0.00126174	1.37443e-06	0.0018979	4.44351e-05	0	-2.75685e-05	7.60691e-05	0.000806391	-1.48499e-05	9.23632e-06	0.000233384	1.34944e-05	0	0.000215051	0	0.00127522	0.000365384	-2.9891e-05	-5.33946e-05	0	0	0	0.000201079	-0.00218087	0	-0.00718963	-0.000101129	2.42857e-06	0.000754209	1.73958e-05	0.00025213	-9.34088e-05	0	0.000202879	8.08593e-05	0.000325387	-0.000146484	0.000270757	0.00106025	6.21029e-05	8.82024e-05	0.000132728	0.000357193	0	-0.000371775	-0.00010504	0.000326164	6.7521e-05	1.30898e-05	-0.0082484	2.73587e-06	3.48748e-05	-0.000310259	0.000479837	0.00853963	1.42708e-06	-2.69994e-05	0	0	0.000197668	-6.81187e-06	2.39067e-05	-0.000217196	6.23086e-06	-0.00104569	0	0.0175549	5.16011e-05	0.000271672	-0.00463012	0	4.96527e-05	0.000249337	-2.90119e-05	6.93898e-05	0.00117644	0.0304865	-0.000354875	-1.73946e-05	2.34661e-05	0.00162518	2.11157e-05	0.000600716	0	0.000398564	-1.68948e-06	1.39226e-05	2.48006e-05	1.93259e-05	0.000162549	-1.26489e-05	-6.45066e-05	0.000249551	0	3.5478e-05	0.00227612	-8.17975e-05	0.000136348	0	-0.000222145	-0.00179304	8.33024e-06	-6.38848e-06	5.33886e-06	-0.00119232	0	0.00015706	0.000585814	0.00300519	-3.81387e-05	-0.000130791	0.00134442	0	0.00024582	-2.55227e-05	1.15108e-05	0.000696176	0.000198968	0.000204725	0.00395561	0.000409967	0.00131866	-8.70723e-05	-0.000736331	4.40104e-05	-0.000703707	0	0	0	0	0	0	0	0	-0.000135404	0.0761512	0.0012923	0	-0.0181271	0.00113012	-2.44051e-05	0.00266726	0	0.0407202	0.00349297	0.017834	-0.000559361	0	0.00777065	0	-1.58355e-06	-3.72564e-05	-0.00166867	-0.00300931	-9.69201e-05	0.0274108	0.00120803	-0.0350234	0	0	0.000116461	0	0	0.00192277	-0.00309373	0.00874616	0.00153944	-1.78002e-05	-0.0199292	-0.0021809	0	0.00107752	0.00836895
x20MCx1772	-0.00304041	-0.00316021	-0.000250408	-0.00168923	-0.0514843	-0.0270793	-0.0377397	0.00644003	-0.00259788	0.000590325	0.00531975	-0.00203041	-0.00150884	0.00586651	-0.00352707	-0.00120485	-0.00262603	-0.00800906	-0.0224889	-0.00309413	-0.00242825	0.00560642	-0.00330129	0.0049874	0.00281213	-0.000801797	0.00148497	0.000912904	0.00141799	-0.159031	0.00272993	0.058705	0.00326021	0.00459327	0.00187055	-0.0084282	-0.00496736	-0.0270646	0.00416735	0.00896224	-0.00479833	-0.00244577	0.00248559	-0.00270196	0.0163903	0.00223726	-7.32297e-05	-0.00242578	0.0133811	-0.0151376	0.0328166	0.0010195	0.000947768	0.00186423	0	0	0.000255943	-0.00251885	0	0	0.00114101	0.00859218	-0.0026052	0.00282434	0.00117401	-0.00414998	0.023076	0.00156364	0.00883994	0.0141663	-0.000422011	0.00396599	0.00247271	0.0208705	0.00732354	0.0255914	-0.0263543	0.018713	0.00793962	0.0037207	0	0.00104956	-0.00111743	0.00800907	1.17636e-05	0.000113052	0.0274261	0.00370027	0.00131133	0.000728104	0.0005319	-0.010808	0.00530033	0.0198611	0.000289405	0.00271604	0.00011755	0.00440758	-0.0149007	0.0412467	0.110229	0.00017895	0.000106485	0.00266958	8.30839e-05	0.000588701	0.00487098	-0.000306794	-0.000325041	-0.000539164	-0.031839	-0.00626561	0.000414009	-0.00343346	-0.0332548	-0.00344817	-0.00073616	-0.0570975	0	0.00127829	0	0	0	0	0	-0.00151413	0	7.23963e-05	0	0	-0.000685127	0	0	0	0	0	0	0	0	0	0	0	0	0	0	0	0	0	0	0	0	0	0.0114897	-3.63113e-05	-1.23002e-05	0.0150989	0	0	0	0.000547442	9.97782e-05	0	0	0	0	0	8.0631e-07	-3.94951e-05	-0.0013392	0.00328553	0.00121547	0.000167399	0.000951639	0.000246593	0.00124937	4.74465e-05	-0.000147844	0.00152981	0	-0.0014791	0	0	0	0.00080613	0.00430299	-0.000865022	0.00447465	-0.0498	-0.000128945	-0.000576151	-0.00966073	-0.0166693	0	0.000234843	-0.00229024	-0.000953932	4.618e-06	0.000159994	0	6.94458e-07	0.00198652	-0.00535609	-0.00888424	-0.0126775	-9.38129e-05	0	0	3.08082e-05	0	0	-7.30979e-06	-0.0079792	-0.000651228	0	9.79312e-06	0	0.00164079	-0.000306523	0	0	0	-7.47767e-05	0.0080747	-0.0244574	-0.0107695	0	0	0	-0.000597861	-6.05555e-05	0	0	0	0	0.00791437	-0.000334418	0.0026641	2.75722e-06	0.000593226	-0.0172252	2.71153e-06	-0.00180333	-0.00626545	-0.000135314	-0.0109038	-3.40507e-05	-0.000356595	-0.00178144	0.000140457	0.0014075	-0.000681363	-0.00046782	0.00488979	-0.00347419	-8.29965e-06	0.00013044	-0.000442018	-0.00730506	0.00229374	-0.000351045	-0.00085303	0.000409932	-0.000901809	0.00237782	-0.000335214	0.00145844	-0.00146616	-4.88264e-05	0.0102321	-0.000586329	0.010788	0.00145368	0.000994077	-0.00714883	0.000577318	0.00352918	-0.000124557	-0.00128366	0.0164089	-0.00868167	5.12571e-07	0.000715976	-0.000634888	-0.000277388	0.0010722	0.00294125	-0.000602076	9.25765e-05	0.00021483	0.000866743	0.000794809	-0.00103731	0.00214714	-0.00332842	0.00185161	-0.000660225	0.00373284	-0.00027094	0.000770561	-0.000338482	0.00194166	5.17759e-05	0.00121272	0.000176258	0.00152341	-0.00192611	-0.000259412	-0.000204879	0.00432629	-0.000873859	-0.000482195	1.99361e-05	-0.000491405	-0.000841608	0.00233143	-0.00524299	-0.000905016	-0.000857246	-0.00169344	-0.000552409	-0.00250584	-0.00359976	0.00181192	-0.00038101	0.00369243	0.00186171	-0.00144502	0.0145785	-0.00162723	0.00404952	0.000111127	-0.00262887	-0.0010507	-0.00203661	-0.00451666	0.000822267	9.60339e-06	-0.000714842	-0.000977558	-0.00280367	-0.000119562	-0.0115072	-0.00411745	0.0177807	-0.00633641	-0.000504501	0	0	-0.000276408	-3.51315e-05	-0.0018728	0.0378398	0.000646518	0.00717754	0.000300499	0.000187666	-0.00972888	0.000286811	0.00135529	0.00311971	0.000325305	0.00010859	0.00185426	-0.00843052	0.001683	-0.0014368	0.00297511	0.00271503	-0.000241954	-0.00102965	-0.000241897	0.0176855	0.00442438	-0.00163757	0.0027708	0.000731005	0.00236046	0.000513349	0.000376286	0.000291096	-0.000382186	0.00303086	-0.000373815	-4.91344e-05	0.00161541	0.00696239	-0.000601066	-0.00416582	-0.0155182	0.00497225	0.00564359	-0.00165454	0.000973586	0.00757625	0.000587522	0.0229441	0.00647616	-3.67095e-05	0.000525924	0.000420002	7.83581e-05	-0.00120274	0.0166769	-0.00257661	-0.0021833	1.89523e-06	0.00562626	-0.000312476	-0.000202833	-0.00114066	0.000311124	-0.000357954	0.00161198	-0.00211715	0.00257905	0.000146594	0.000100478	0.00290588	0.00299242	0.0270941	0.00085688	-0.00620768	0.0039195	-0.000370506	-0.00377479	-0.0017619	0.0109066	0.00188632	0.000814779	0.000460197	-0.000890837	-0.00102507	0.0106757	0.00200329	0.00183174	-0.0016984	-0.000152314	0.000529327	-0.00208083	0.00522476	0.00273838	-0.00143729	0.011935	-0.0342032	-0.00432317	-0.00253114	-0.00248805	0.00116416	-9.21477e-05	-0.00273951	0.000501223	0.0029145	-0.00172699	1.067e-06	0.00646777	0.000395425	0.00238393	-0.00326931	0.00140814	0.00254148	0.000673277	-0.00934162	-0.000681909	0.00330498	-0.0003965	-0.00123681	-0.00297624	-0.000145915	0.00181166	0.00169622	0.00195536	0.00308982	-0.00744789	0.00398502	-0.0310018	0.000765094	-2.48202e-05	-0.00653795	-0.000565317	0.00150726	0.000229799	-0.00909832	0.00133936	-0.000580335	-0.0012976	-0.00163249	0.000682218	0.00979205	-0.00245887	-0.110653	0.00335707	-0.00131739	0.00141594	-7.38047e-06	-0.0405674	-0.000727066	0.00673698	0.00187654	-0.00107439	-0.00126572	0.00143749	0.00229124	0.00350328	-0.091006	-0.0691238	0.0188546	-0.00873874	0.00365745	0.0116251	-0.0122582	0.00266476	-0.0042703	-0.000413258	0.000672897	0.000850418	-0.00329428	-0.00345499	-0.00480749	0.00134174	-0.00480927	0.00205486	0.00510107	-0.00229696	-0.0636197	-0.0010701	-0.000889154	0.0385711	-0.00239495	0.00113375	0.00469836	0.0272676	-0.00243337	0.000831262	0.00634098	0.00226072	0.00675679	-0.00678157	0.00124023	-0.010249	-0.0189596	-0.0344292	0.00325094	0.00244851	-0.0173037	0.00109065	-0.000336799	-0.0001947	0.000606789	-0.0188015	0.00145023	-0.00830531	-0.00498047	0.000781385	-0.055671	9.70115e-05	0.00327845	0.00214199	0.086788	-0.00382299	-0.00192784	0.00407801	-0.00147798	-0.0256009	0.00319293	0.00873999	-0.00675173	-0.000768178	0.00732046	0.000134869	0.0123941	0.00644111	-0.00420363	-0.00527102	-0.00130139	0.00265146	-0.00419057	-0.00165205	-0.0805013	-0.0240176	-0.0130599	0.00344583	0	-2.52297e-05	-7.68589e-05	0	-0.00366721	-8.8297e-05	-2.58797e-05	-8.14508e-05	0.00284991	0	-1.88182e-05	0	-4.75654e-05	1.28813e-05	-0.000112778	9.4417e-05	3.89117e-05	0	-2.6143e-05	3.52878e-05	6.98724e-05	0	1.20268e-05	0	-0.000201877	7.05043e-05	-0.000172425	1.42197e-05	2.90198e-05	-3.76148e-05	0	8.72786e-06	4.57885e-05	0.000323524	0.00131957	-1.5376e-05	3.88454e-06	4.27021e-06	0.0153437	-8.45637e-06	0.00178011	-0.000717812	-1.30414e-05	0.00013724	-2.2504e-05	0.000239994	0.000790896	0	-9.42011e-05	-1.45764e-05	2.2786e-05	0.00269969	0.000974609	-0.000932036	7.49401e-05	-8.11138e-05	6.63568e-05	-5.23748e-05	0.000498614	0.0424005	-5.79885e-06	0.0008211	0.000382393	0	0.000120988	-0.000799234	0.0058609	0.000511829	0.00623107	0.000711481	-1.04839e-05	0.000860805	-0.00238342	0.00157618	-0.0183656	3.79563e-05	-0.000568698	-1.6862e-06	0.000244348	-0.000980431	0.00018409	-0.000101589	-0.000366981	6.46626e-06	6.27924e-05	5.59554e-05	5.66758e-06	0	0	0.000794424	-0.000726084	0	2.38589e-05	0.000175644	0.00104751	0	0.000868424	-0.000727441	-0.000435762	0	0.000150169	1.41285e-05	-0.000111302	5.69711e-06	0.00193284	-6.78928e-05	2.25191e-06	0	0.00691098	-1.62541e-05	0	0	2.27823e-05	-3.70902e-05	0	0	1.4465e-06	0	0.000348433	0.000381996	-7.38276e-06	0	0	0	-5.47544e-07	0	3.91442e-05	3.59958e-05	3.4118e-05	3.16383e-06	1.89037e-05	0.000180654	0.000107313	-9.96194e-06	0	0	0	0.000573378	0	4.95739e-05	-2.92543e-05	0	0.0107162	2.39085e-05	5.9919e-05	0.00104319	0.000834358	-0.00185785	1.46982e-05	-0.000101945	0	0	-6.86672e-06	-1.91713e-05	-8.45559e-05	-3.3979e-06	0.000559542	-0.00136019	2.61838e-06	4.51276e-06	3.58808e-05	0.00273311	1.75061e-05	7.28446e-05	7.4417e-05	0.00190449	8.90901e-06	0	0.000186815	3.47045e-05	0.00800781	6.77083e-06	0.00038746	2.2374e-05	0.000969663	-1.20112e-05	-5.82234e-05	4.14304e-05	0.000150269	-5.53414e-05	-2.78548e-05	-3.89683e-05	0.000109049	1.69096e-05	-0.00117939	5.50524e-05	-0.000103232	0	0.000684671	0.00018146	0.00013428	0.000148083	0.000426131	-1.11811e-06	9.81803e-05	-2.77539e-05	4.3023e-05	2.87198e-05	5.07752e-06	-0.000654082	0.000301916	0.00281295	0	0	7.33628e-05	0.00339087	1.3435e-05	0.00284403	3.48434e-05	4.68676e-06	6.24373e-06	0.000498969	0	-7.88223e-05	1.13311e-05	0.00125731	2.59473e-05	-0.000461346	0.00119161	-0.000198001	0	3.54713e-05	1.67767e-06	4.1975e-05	-0.000186418	-1.95712e-05	0	-0.000394193	9.86683e-06	-0.000281387	-4.75177e-05	2.96428e-06	0	2.97014e-05	-1.8283e-06	2.16218e-06	0.00022019	1.28861e-05	0	1.77936e-05	2.77954e-05	0.000515527	-0.0015401	3.35581e-05	4.07476e-05	8.16902e-06	0	0	0	-0.00222311	0	0.000137057	7.55809e-05	4.19037e-05	1.74048e-05	0.000148187	-0.000542448	-4.62163e-05	-3.98887e-06	0	0	0.000495378	-0.000131707	-0.000492956	6.38467e-05	-7.57799e-06	-3.2794e-05	0	0.00128723	0	0	0	0	0.000392486	0	0.000226553	-0.00141327	2.72905e-05	7.13918e-05	-0.000212888	5.5641e-06	-4.16564e-05	-0.000467446	9.77104e-06	-1.69055e-05	-0.00294718	0	4.14467e-06	0.000223055	3.1212e-05	8.43115e-06	0.000136081	-3.84041e-06	3.45354e-05	0.000577389	-1.0878e-05	2.2703e-05	-0.00817514	0.0150758	0	0	0	0	0.000363097	0.000122338	-1.48255e-06	5.05363e-05	-0.00282574	0	0	0.00010076	5.96974e-06	-1.13321e-05	0.0144543	1.16072e-05	-0.000109242	2.12166e-05	0	0	0.000314209	0	8.31656e-05	0	4.63687e-05	4.27727e-05	0.000468497	5.35341e-05	-0.00134729	0	-1.54848e-05	6.37246e-05	6.27148e-06	0.000201098	7.20829e-06	-2.44141e-05	0.000103004	0	8.39454e-05	0	-0.000128024	0.000160526	-4.55919e-06	0	-0.000127088	3.27175e-06	-0.000226309	6.15557e-05	7.69729e-05	-0.000416071	8.66089e-05	1.90364e-05	0.00317697	-5.01314e-05	0.00137471	0.00616869	2.59394e-05	-0.000349995	-8.40408e-05	4.25046e-05	0.000413299	-0.000600652	-0.000269001	0	0.000306837	0.00025725	2.47155e-05	-1.5614e-05	2.63573e-06	0.000111694	0	0	-3.83486e-05	2.16256e-05	-4.54682e-05	-0.00139672	1.8802e-05	-0.00206193	0.000855654	0.000118236	8.80576e-05	8.2269e-05	1.53791e-05	0	6.71068e-06	0	0	-0.000105636	0.000233372	3.04484e-05	0.000190899	-0.00061899	-5.00878e-05	-6.38022e-05	6.75602e-05	0	-0.000107379	2.06153e-05	-0.000892267	-0.00171348	-0.000901766	0.000160003	2.37715e-06	0.00681125	0.000871027	0.00323093	-2.838e-05	0	-0.00155161	-2.11566e-05	0	0	-6.92666e-05	2.99626e-05	0	5.48698e-06	1.7291e-05	7.30998e-06	-0.000585611	-2.41291e-05	1.58833e-05	-0.000118394	9.52612e-05	6.69809e-05	1.49001e-06	-0.000135391	2.05218e-05	-0.000101743	-0.000170493	0.000303141	0	-0.000474832	-4.26133e-05	5.34856e-06	-0.00150607	0.000427404	0.000140275	1.25597e-06	0	-0.000188975	3.61015e-05	2.13069e-06	7.32785e-05	-1.64745e-05	0.00181962	-1.14376e-05	0	0	1.8661e-06	0	-0.000157998	-0.00087469	0	-4.83768e-05	-2.96333e-05	1.05346e-05	0.000544894	0	-3.98749e-06	-0.00161915	-3.88464e-05	3.70834e-05	-2.20008e-07	-2.56417e-05	0	2.06648e-05	-0.000227663	0.00144937	0	0	-0.000628068	4.11705e-06	0.000225355	5.46848e-05	3.16264e-05	1.63669e-05	0.000779616	8.85201e-05	0	0	0.000755504	1.902e-06	1.49619e-05	3.77941e-06	6.49897e-05	6.62331e-05	1.09606e-05	-0.00115775	4.95593e-06	0.00616439	0.00165283	1.33441e-05	0.000245637	4.86029e-05	0.00312896	0	0.000821754	-2.06344e-05	-0.00011176	0.000149074	3.20466e-05	7.97912e-05	4.83959e-06	-0.000297877	0	1.01084e-05	0.00364991	6.77503e-06	3.38369e-05	5.49299e-05	-0.000392893	0.000802254	-0.000443653	1.24156e-05	5.20281e-05	6.87829e-05	0	0.000117962	0	9.9555e-06	5.05629e-05	-5.34175e-05	0	0.000246785	1.8538e-05	5.39084e-05	-5.72851e-06	6.66181e-05	-2.57954e-05	-4.1978e-05	-0.000370731	0	0	0	-0.00034505	1.02275e-05	0.000386148	8.02915e-06	-4.21309e-06	0.000297921	-3.46397e-05	-0.00290172	0	0.000112599	0	0.00075486	0	1.15139e-05	6.87982e-06	-0.0103223	0	-7.84521e-06	-4.69728e-05	3.26525e-05	0	-0.000183497	-1.61687e-05	0.00384532	0	7.37911e-05	8.88329e-05	9.90007e-05	0.000324399	-3.90267e-05	3.78391e-05	0	0	-0.00155988	6.5335e-06	0.00359661	0.000116104	1.77433e-06	0	0.000153594	0.000652512	0	3.37515e-05	0.00017548	1.34944e-05	1.91212e-06	7.67121e-05	0	0.000587486	0.000234202	2.71628e-05	-9.43517e-06	-5.65855e-06	0	0	0.000108945	0.00523409	0	-0.00435539	0.000479212	2.14097e-05	0.000476271	-1.64802e-05	0.000366193	1.94278e-05	0	-0.000679916	8.52501e-05	0.000204352	-0.00020923	0.000167309	0.000731879	5.81294e-05	5.96923e-06	6.11483e-05	0.00034184	0.000187921	-0.000242523	-0.000266324	4.78932e-05	4.99387e-05	4.67354e-05	0.000669956	0	4.69584e-05	-6.9392e-05	-0.000273773	0.00755107	1.12416e-05	-2.95155e-06	5.38002e-06	0	0.000140811	-6.01092e-05	1.08417e-05	0.000683215	0	-0.000989636	0	-0.014047	0.000153045	5.43861e-05	0.00149868	0	1.8624e-05	-0.000543504	-9.37391e-06	-1.00358e-05	9.32231e-05	0.0252555	-0.000888685	0	1.28615e-05	0.000999687	0	0.000909426	0	0.000923517	-2.7424e-06	1.30065e-05	0	0.000171223	-0.000172439	-4.36446e-05	-2.44081e-05	0.000379661	0	-2.3301e-05	-0.00135996	-0.000536189	5.62095e-05	0	-0.000215725	-2.86133e-05	7.61489e-05	-2.65844e-06	4.99679e-06	0.000119747	1.22944e-05	-5.88152e-06	0.000485798	0.0023732	3.62732e-05	-0.000174062	0.00106453	0	0.00151898	5.2364e-05	2.19318e-05	0.00154972	0.000162569	9.92976e-05	0.00636624	0.000124406	0.000923583	-3.29653e-05	0.00141168	-0.000257704	0.000891612	0	0	0	-9.10824e-06	0	0	0	0	-0.000269487	-0.0073142	-0.000152373	0	-0.00304174	-0.0246737	-0.000813354	0.00205992	0	-0.0167814	0.00141767	0.0256536	0.00875937	0	0.00282726	0	-1.0567e-05	-6.07496e-05	-0.00167385	-0.000402082	-8.10847e-05	0.0308428	0.00100014	0.0374528	0	0	1.94145e-05	0	0	-0.00271912	-0.00483309	0.00467786	0.000732679	-2.49841e-05	-0.0147126	-0.00116464	0	-0.00940031	0.00625182
x20MCx2348	0.000993681	-0.00314097	0.000398613	0.00116308	0.38412	0.0136643	-0.0149525	0.0040653	0.00116939	0.00039232	-0.00143919	-0.000985479	-0.00126423	0.00230235	0.00175633	9.90102e-05	-0.00451696	0.00336654	0.00561699	-0.00360292	0.00209444	-0.00864948	-0.00213069	0.00279125	-0.00700037	-0.00252279	-0.00431209	0.000515012	0.000498196	0.00749994	0.00226871	0.0145514	0.00013054	-0.00282353	-0.00131137	-0.00207996	-0.00666959	0.00346674	-0.00261841	-0.0222078	-0.00196675	-0.00198024	-0.00137792	-0.00108665	-0.0942198	-0.00175935	0.000302913	-0.00527412	-0.0247075	-0.00861696	-0.00902335	0.0024639	0.00109124	-0.0469185	0	0	0.000211966	-0.00402741	0	0	0.00129433	0.00516971	0.0163489	-0.00174277	0.000915976	-0.00531863	-0.00132983	0.0120736	0.0120736	0.00925489	-0.000237571	-0.00765943	-0.00015859	0.00194257	-0.00665039	0.0145927	-0.00110305	0.0148411	-0.0278253	0.00439138	0	0.00162899	-0.00150441	0.00546484	-1.30386e-06	5.93046e-05	0.019057	0.0056003	0.00126453	0.000804322	0.000575581	0.0124011	-0.00409632	0.00985231	0.000214214	0.00215004	0.00029438	0.00262026	0.0186823	-0.0213992	0.142807	0.000242608	-0.00304158	-0.0357261	-0.000537957	-0.00843235	-0.0148008	-0.00040977	-0.000123931	-0.000270627	0.0129058	0.00316441	0.000235684	-0.00189531	-0.0354323	-0.00602521	-0.00135676	-0.00158151	0	0.00108206	0	0	0	0	0	-0.00154752	0	6.23368e-05	0	0	-0.000644369	0	0	0	0	0	0	0	0	0	0	0	0	0	0	0	0	0	0	0	0	0	0.0112446	4.80216e-05	-1.89472e-06	0.00352283	0	0	0	0.000436298	7.08266e-05	0	0	0	0	0	9.05477e-07	-0.00010009	-0.000952062	-0.192966	0.00191677	0.000337811	0.000693144	0.000129985	0.00175765	1.8888e-05	-8.92699e-05	0.00175806	0	-0.00588382	0	0	0	0.0137112	-0.00197428	-0.000573236	0.00651145	0.0468717	-5.46978e-05	-0.000366168	0.0239755	0.0427834	0	0.00258034	0.00468237	-0.00102723	-0.000136458	0.000184272	0	4.6956e-05	0.00081225	-0.00342706	-0.00974378	-0.00523341	-0.000115396	0	0	6.8543e-05	0	0	-4.13924e-05	-0.00428484	0.0061311	0	4.5496e-05	5.48176e-06	0.00542368	-0.00136109	0	0	0	0.0030725	0.00618123	0.0323245	0.00888035	0	0	0	-0.000132508	-4.14475e-05	0	0	0	0	-0.00252829	-0.000294126	-0.00121306	5.95841e-05	0.000713598	0.0455753	2.68215e-06	-0.00242631	0.00598057	-6.12394e-05	-0.0185709	-3.38331e-05	-0.00638389	0.00102931	4.2204e-05	-0.00651674	-0.00114521	0.00491848	-0.000693379	-0.00172739	0	-7.40107e-05	1.0659e-05	-0.00630128	-0.000532217	0.00159648	-0.000534594	0.00118402	-0.000299673	-0.001281	0.000281338	-0.000871054	-0.00622062	0.00059247	0.00809243	0.00230045	-0.00771618	-0.000912795	-0.000675969	-0.0049085	0.000592448	0.00417723	-0.000497295	-0.000981951	0.018547	-0.00697439	-2.53266e-05	0.000564016	-0.00197423	-0.000357371	0.00668094	0.00201195	0.00154135	7.95825e-05	-0.00896976	-0.000420603	-0.00305183	-0.00175649	0.00370289	0.0143157	0.00187975	0.00198351	0.00560331	-0.000369415	0.000257531	-0.000917759	-0.0010153	-1.24854e-05	-0.0138897	-0.00270607	0.00205957	-0.00540421	-0.000302824	0.0015239	0.00374302	4.68735e-05	0.000202599	-0.000176098	8.13709e-05	-0.00505607	0.000682605	0.000857816	0.000434861	0.00228596	6.05732e-05	-0.00046153	-0.0014319	0.00530341	0.00086501	0.000837088	0.00718129	-7.65044e-05	0.0115626	0.0123579	-0.00177794	-0.0193675	0.00140848	-0.00011287	-0.000836533	-0.000954768	0.000747409	0.00400723	-0.00022378	-0.000861929	9.59816e-05	0.0027326	0.000489173	-0.00745948	-0.00297627	-0.124203	-0.00520971	-0.000454785	0	0	-0.000526577	-0.000109797	-0.000187984	-0.0676925	-0.000523016	-0.00366721	-0.00248496	-0.000714433	-0.0319567	0.000966161	0.00472066	0.00185045	0.000400936	0.000460281	0.00228956	-0.00368004	-0.0335159	-0.00144166	0.00610331	0.00563701	0.000342531	-0.00286448	1.4892e-05	0.0140897	0.00310811	8.04886e-05	0.00227345	-0.00290485	0.00924578	-0.00277057	5.22746e-05	0.00892118	0.00341712	0.000984508	-0.00930482	-0.00302311	0.00335808	0.0108116	-0.000757024	-0.00182278	-0.00306884	0.00366484	0.00193383	-0.00123639	-0.00282989	0.0277565	0.0004275	0.0471513	-0.00303919	-0.000630497	0.000282486	0.000160318	0.00759401	-0.00306182	-0.0211354	-0.0051832	-0.00594213	2.22351e-06	0.0165087	0.00173216	0.000551401	-0.000970282	-7.72766e-05	-0.000588525	0.00083098	0.00221703	0.00184186	0.00358114	8.05154e-06	-0.00140917	0.00362681	0.0237045	-0.00215673	-0.0234027	0.00157588	-0.000590395	-0.00491117	-0.00407709	-0.0296378	0.00176678	0.00360534	0.000639579	-0.00123663	-0.00274681	0.0201772	0.00146876	0.00100466	-0.00184573	-0.000155898	0.000756766	0.00454937	0.00650646	0.00684423	-0.0155845	0.0047325	0.0133931	0.00113329	0.00345145	1.06867e-05	0.000255161	0.000341593	-0.000455213	-0.00057548	-0.00723511	-0.00344242	0	0.00306041	0.000902218	0.00267663	-0.000463388	0.00165057	0.00285227	-0.0039836	0.00230568	0.00012278	0.0195435	0.000132275	-0.00123353	0.0131687	-0.000127744	-0.00386923	0.00204267	0.00404157	0.00295554	-0.00183799	-0.00119042	0.00636857	-0.000829381	0.000696078	-0.00236223	3.7307e-06	-0.00347694	0.00196276	-0.00251325	0.00181801	0.00102209	0.00240171	-0.000495526	-0.013511	0.00354486	-0.00672399	-0.0200372	0.0011483	0.00130169	-0.000409715	0.000112339	0.00560427	-0.000161729	0.00425327	-0.000967729	-0.00248443	0.00242588	0.00121773	0.000670072	0.000907315	-0.0597244	0.0260056	0.0214599	0.000509234	0.00126271	-0.0201099	0.00315142	0.000842254	-0.00428514	0.000460357	0.00201735	-0.00075048	-0.00671049	0.00483835	0.00293147	0.000663764	0.00632166	-0.000112269	0.00388609	-0.00298191	-0.0685307	0.000115769	-0.000440519	-0.00482223	-0.00335375	0.00172069	0.00247587	-0.0014636	-0.00139889	0.000676554	0.00351782	0.00191915	0.00426239	0.000671523	-0.00638551	0.00116335	-0.00478117	-0.0255931	-0.000638791	0.000773967	0.00808262	-0.00204964	0.00173358	6.28656e-05	-0.000264174	0.0207325	-0.000764212	0.00557275	0.000452774	0.000642689	0.0145289	0.000435494	-0.00372496	0.00375829	0.079289	0.00325208	-0.00137008	0.00707172	-0.000169117	0.00200582	0.00233349	0.00829949	-0.00432902	0.00103768	0.00434889	-0.000848382	0.0050402	-0.0110852	2.0335e-05	0.00101549	-0.00224198	0.00127801	-0.00362906	0.000490641	0.0323034	0.0154057	0.00352313	0.00547768	-6.07681e-06	-0.000112799	-0.000125393	2.87661e-06	-0.00340293	0.00040935	-2.01118e-05	-8.09316e-05	0.00361513	0	-2.61382e-05	-0.00107833	-8.48485e-05	0	3.52859e-05	2.794e-05	7.26609e-06	4.24985e-05	5.65231e-05	-0.00056477	-6.98391e-06	0	7.47953e-06	0	-0.000563252	8.89327e-05	-0.000415713	2.86021e-05	0.000115447	-4.46669e-06	0	1.67735e-05	7.53033e-05	0.000228661	-0.000420501	6.7914e-05	-1.21577e-05	0	0.015663	-6.79444e-06	0.00162753	0.000544831	0	-8.3816e-05	0	0.000186311	0.000509341	0	-9.84755e-05	2.62923e-05	0	0.00304324	-2.5136e-05	-0.000624327	-0.000757707	0.000180549	1.42218e-05	-0.000467585	0.000348386	0.0465365	2.45132e-05	0.00117249	0.000384594	0	-0.000111452	-0.000951703	0.0098852	0	0.00695339	0.00032357	-8.12043e-06	-0.000437323	0.00177408	0.00304936	-0.00193354	0.000121192	-0.000868537	-2.73266e-05	7.35989e-05	-0.00182582	0.00013068	-0.000191762	-0.000386156	-1.27579e-05	6.74957e-05	-7.76203e-06	3.75604e-05	0	2.19179e-06	0.000797913	-0.000587397	0	1.79845e-05	0.000174739	0.00347545	0	0.000971201	0.00012906	-0.000193649	0	0.000118112	6.92148e-05	-7.90539e-05	2.89178e-05	-0.000512052	-7.71591e-05	7.02183e-06	0	-0.015065	-7.50433e-06	-1.13077e-05	1.83063e-06	2.30519e-05	-0.000167142	0	8.11689e-06	0	1.49364e-05	4.59601e-05	-0.000238816	-1.4742e-05	0	0	2.03872e-05	0.000173827	0	2.09982e-05	-2.6677e-05	-2.57002e-06	0	0.000111457	0	0.000113763	0	0	0	0	0.000218146	-3.05851e-05	0.000109951	-4.07995e-05	0	0.0116718	1.51943e-05	0.000158667	-0.000579817	0.000192362	0.00374731	5.46849e-05	-0.000287281	-1.15775e-05	0	0	-0.000282449	-0.000247526	-8.42355e-06	0.000305716	0.00646219	1.76999e-05	-1.33009e-05	9.61762e-06	0.00316046	-9.85635e-05	6.13787e-05	3.35755e-05	-0.00255574	1.71024e-07	0	3.64511e-05	0	0.00536929	-0.000259453	0.000364509	5.03003e-05	-0.00229583	-2.79035e-05	0.000582412	0.000138779	6.09347e-05	-6.52418e-05	-4.63544e-05	6.73239e-06	0.000207169	1.72914e-05	-0.00103487	-0.000183789	0.000133246	0	0.000737281	7.47313e-06	0	9.44765e-05	0.000346406	1.32165e-06	0.000229614	8.66989e-06	-3.9597e-07	9.89938e-06	1.22693e-05	-0.000311884	0.000140084	0.00240879	0	0	0.000230496	-0.00366735	1.16715e-05	0.00480835	-3.9979e-05	4.68676e-06	1.63992e-05	0.000234324	0	-3.89132e-05	-8.33852e-06	-0.00118769	8.05787e-05	-0.00046161	-0.00965151	3.17721e-05	0	9.98514e-06	0	2.9109e-05	-0.000190129	-5.62753e-05	-2.841e-06	-8.95906e-05	-2.74605e-06	-0.000366872	0	1.75027e-06	0	8.76768e-05	1.44015e-06	-1.04828e-06	5.02191e-05	-1.77967e-05	0	1.41977e-05	8.38389e-06	0.000838581	-0.00153756	-2.34085e-05	2.161e-05	-3.5529e-06	0	0	0	-0.00191027	0	0.000491118	8.23741e-05	2.36032e-06	0	-0.000115184	-0.000127884	-0.000102833	0	1.97079e-06	0	0.000678869	-0.000206029	-0.000623508	4.19127e-05	-6.1353e-06	-5.82875e-06	0	0.00141854	3.1468e-06	5.51612e-06	0.000622741	0	0.000230891	-5.76752e-06	0.000239873	1.16709e-05	2.95728e-05	4.01407e-05	-2.17889e-05	-4.85233e-06	2.80535e-05	-0.00203523	0	-9.59996e-06	-0.00256029	0	3.34095e-05	6.6623e-05	0.000185034	1.03483e-05	4.07828e-05	4.7964e-06	1.87637e-05	-0.000460292	-9.72822e-06	0	-0.0098201	0.0115879	2.45132e-05	-3.11865e-05	0	-9.62694e-06	-0.000260745	-0.000146751	1.21606e-05	0.000152355	0.00058484	1.27319e-06	0	4.76612e-05	3.55698e-06	0	-0.00291698	-1.78201e-05	-4.74094e-05	5.93834e-06	8.45062e-06	0	1.03972e-05	0	9.94249e-05	1.80017e-06	-0.000110438	6.4833e-05	-0.000423145	3.94756e-05	-0.000778928	0	-8.6914e-06	0.00015833	-6.96803e-06	0.000258375	7.43807e-06	1.99761e-05	9.38252e-05	0	0.000112463	0	-2.15738e-05	0.000215728	-7.72698e-05	0	-0.000180468	0	-0.000810267	0.000236463	3.48099e-05	-0.000593166	0.000426386	0.000103625	-0.00201183	-4.18615e-05	0.00175887	1.54373e-05	0	-0.00098423	-9.93222e-05	2.68159e-05	0.000429279	-0.000711264	-0.00155452	-2.78127e-06	0.000210062	3.6753e-05	-1.683e-05	-4.40828e-05	2.16945e-05	-3.58288e-05	0	0	-0.000131287	1.85414e-05	-4.2756e-05	0.00174413	-3.24683e-05	-0.00230159	0.000639507	-7.09853e-05	-8.96383e-06	-6.91915e-05	3.25413e-06	0	-7.28091e-06	0	0	-4.09336e-05	0.000203728	9.30282e-06	0.000112436	0.000201822	-5.17318e-05	-4.09565e-05	9.83949e-05	0	-9.33963e-05	2.20751e-05	-0.00100931	0.00118793	-0.00146682	0.000232909	0	-0.0215303	-0.00305506	-0.00389661	-2.1442e-05	0	-0.000420397	4.62938e-05	3.82683e-06	0	2.97911e-05	-1.07958e-05	0	-4.0069e-06	2.57942e-06	-4.28356e-05	-0.000576295	0.000133601	0	-0.000227388	4.58605e-05	1.44541e-05	-5.60302e-06	-0.000130366	5.70061e-05	-0.000305318	-0.000185277	-0.000132379	-4.89122e-06	8.27846e-05	-3.63557e-06	4.06119e-06	-0.00287913	0.000425936	0.000192661	1.25597e-06	0	-0.000651056	1.43517e-06	7.61853e-06	0.000170492	2.97683e-05	-0.00227852	0	0	1.5544e-06	1.37568e-06	8.92514e-05	-0.000114461	-0.00205657	0	-4.20103e-05	0	8.37661e-06	0.000147398	0	-0.000166807	6.94547e-05	-2.59761e-05	-5.06393e-06	6.49048e-05	-4.69188e-06	0	2.13885e-05	0.000213421	-0.00213752	1.22111e-05	0	-0.000507829	1.24013e-06	0.000140678	4.89122e-05	3.56047e-05	1.70711e-05	0.000733578	6.90339e-06	-4.41731e-05	0	0.000609573	6.49411e-06	0	0	-3.07561e-06	-8.52635e-06	0	-0.000897762	3.67955e-06	0.00699759	-0.000989106	5.88794e-06	-5.94269e-05	0.000304832	0.0032762	0	0.000853995	-1.10864e-05	-8.33846e-05	-8.0435e-05	7.91628e-05	0.000107306	4.54158e-05	9.3591e-05	0	3.17127e-06	0.00104437	6.77503e-06	1.58078e-05	0	-0.000297862	0.000943259	-0.00025816	3.57678e-05	9.58486e-05	0.000162033	0	0.000176068	1.72203e-05	3.40823e-05	0.000203843	-0.000127705	0	0.000135809	5.45309e-05	-5.06598e-06	-1.33191e-05	5.0358e-06	0.000136456	-4.537e-06	-0.000255975	0	2.6818e-06	0	-0.0027654	9.40612e-06	0.00039673	4.50833e-05	-0.000296841	0.000226023	-0.000130429	-0.00226523	0	4.89139e-05	0	0.000681354	0	4.3393e-05	6.26833e-06	-0.0098847	-3.17107e-06	0	-0.000118159	7.09117e-05	0	1.40339e-05	-5.93433e-05	0.00385207	0	5.09276e-06	0.000244743	0.000130728	0.000241423	8.09128e-06	7.57917e-05	0	-0.000126666	-0.00124915	0	0.00399448	3.93848e-05	0	0	6.8148e-05	0.000859776	0	5.30104e-05	3.71877e-05	0	-0.000471217	3.40288e-05	-7.34244e-06	0.000772243	-0.000153386	9.78428e-06	-5.33394e-05	0	0	0	0.000140729	-0.00415024	0	-0.00599934	-0.000103746	6.87049e-05	0.000268301	-1.06013e-05	0.000150885	1.91098e-05	0	-0.00154903	8.17884e-05	0.000137165	-0.000160316	0.000134548	0.00049283	7.78274e-05	7.23295e-06	0.000254272	0.000426546	0	0.000527883	-0.000175331	0.000148736	6.28842e-05	1.76458e-06	-0.00146944	3.26827e-06	2.29627e-05	-9.04506e-05	6.52926e-05	-0.00911113	-1.59137e-05	0	0	0	-1.09817e-05	-7.89464e-05	4.8629e-05	-8.65626e-05	7.72026e-06	-0.00103387	0	0.0134718	9.19274e-05	0.000312292	0.000924151	0	3.22986e-05	0.000343551	-6.37726e-05	-1.23923e-05	0.000404246	-0.00869625	-0.00103818	0	3.85851e-06	0.000737903	-1.66736e-05	0.000867976	3.25684e-05	-0.000714673	0	-0.00017222	5.16867e-06	3.84926e-05	-0.000130718	-3.6511e-05	0	0.000236932	0	3.61657e-05	-0.00136886	-0.000136336	0.000160693	0	-2.44481e-05	-0.0021534	9.98449e-05	3.11405e-06	-3.79436e-05	-3.11943e-05	1.59765e-05	-2.72515e-05	0.000343951	0.0025835	-3.43604e-05	-1.65879e-05	0.000183662	0	-0.00088689	0	-5.49546e-05	-0.0751144	0.000214468	-0.000639673	0.0071353	8.69814e-05	0.0011282	-1.48586e-05	-0.000230001	0.00130715	0.000286614	0	0	0	0	0	0	0	0	-0.00037202	-0.00778858	-0.000242277	0	0.00462968	0.00120999	-3.54249e-05	0.00201727	0	-0.0170194	0.00138045	0.0309822	0.0038139	0	-0.00375292	0	0	-3.19611e-05	-0.00238364	0.00216876	4.84172e-05	0.0287882	0.00126503	-0.0144707	0	0	2.73979e-05	0	0	-0.00296485	-0.00305091	0.00823179	0.00119218	-3.78394e-05	-0.0206521	-0.00158571	0	-0.00281797	0.00748207
x20MCx1408	0.00144546	-0.00298734	5.22694e-06	-7.7515e-05	0.131754	-0.0176167	-0.00996171	0.00891315	0.000878045	0.000546439	0.000321869	-0.000839634	-0.0020771	0.0048575	-0.000899465	0.00142337	-0.00149206	-0.00190992	0.007669	-0.00245006	-0.00161041	-0.00763023	-0.00124098	0.0020235	0.00854706	-0.000393197	-0.0023567	0.00152916	-0.00028788	0.00921515	-0.000190471	0.0205762	-0.00043417	-0.000613578	0.000747628	0.0079765	-0.00664178	0.00599024	-0.00759391	0.00392544	-0.00148517	-0.00341678	-0.000123456	-0.000638221	-0.00334142	-0.00178898	0.00265067	-0.00111305	-0.0125129	0.0050322	0.035758	0.00550768	0.00144534	0.00436909	0	0	0.000223998	-0.00276526	0	0	0.00108673	0.0258978	-0.00216261	0.00774957	0.00125163	-0.00357057	-0.0429154	-0.0178001	0.0116543	0.0178676	-0.000197373	0.00692525	0.00199305	0.0313811	0.00727747	-0.0402033	0.0438763	0.0154421	0.00558406	0.00417465	0	0.00141713	-0.000893641	0.0041852	-3.01948e-07	3.64369e-05	-0.00397637	0.00232573	-0.0332166	0.00249778	0.000433676	0.0181005	0.00209174	0.0655891	0.000461832	0.00511141	6.82977e-05	0.00347742	-0.00201241	0.0569684	0.150059	0.000123403	0.000106757	0.00258199	-0.000243196	-0.00109091	-0.0113057	-0.000131091	-0.000283028	-0.000184045	0.0124647	0.00225357	0.000677829	0.00216768	0.0306215	-0.00212793	-0.000348262	0.102487	0	0.00102254	0	0	0	0	0	-0.000603309	0	-6.45677e-05	0	0	-0.000433062	0	0	0	0	0	0	0	0	0	0	0	0	0	0	0	0	0	0	0	0	0	0.014694	-1.21715e-05	1.61819e-05	-0.00886833	0	0	0	0.000548941	0.000114308	0	0	0	0	0	8.87815e-06	-0.000101045	-0.00148037	0.00325862	-0.00252693	-0.000330776	0.00034238	2.24928e-05	-0.000501102	1.56476e-05	0.000213667	0.000566479	0	-0.00744644	0	0	0	0.0113942	-0.00346371	-0.0010399	0.00542967	-0.0438697	-9.8344e-05	-0.000261855	-0.0140308	0.0412599	0	-0.000853394	0.00555684	-0.000941009	-4.17228e-05	0.000242619	0	1.18185e-05	0.000767435	-0.00347246	-0.0102852	-0.0119496	-9.90491e-05	0	0	0.000162886	0	0	-2.9999e-05	-0.00694097	-0.000989892	0	3.56958e-05	0	0.00248877	-0.00183358	0	0	0	0.00247104	0.000514281	0.0325369	-0.0104539	0	0	0	-0.000339379	-6.10022e-05	0	0	0	0	0.00807554	-0.000114735	-0.00068036	1.84219e-05	0.000988689	0.0437399	2.83212e-06	-0.00187484	0.00479658	-2.71899e-05	-0.0169944	-0.000476532	0.000805255	-0.000565211	7.9134e-05	-0.00479232	-0.000788539	-0.000627004	0.000739426	-0.00195708	-5.55681e-06	0.000187106	-0.000235641	-0.00664393	0.000690579	0.000707347	0.000187771	-0.00192182	-5.74764e-05	0.00277776	-0.000204637	0.00140695	0.00343033	0.000270059	0.0135578	0.00292144	0.00943473	-0.00147015	9.23946e-05	-0.00345622	0.000692776	-0.0303126	0.000134274	-0.00215699	0.0342956	0.0159051	1.87259e-05	0.00142829	0.00264669	0.000731785	0.00923859	0.00142149	0.00197819	-0.00017985	0.000391169	0.000496678	0.000697711	0.002204	-0.0027862	-0.00353527	0.00174726	-0.00073016	0.00455364	0.0022876	0.00145542	-7.90302e-05	0.0017082	0.0002248	-0.000252015	-0.000134155	-0.00147784	-0.00107723	0.000585486	0.00161126	0.00617044	-0.00252259	0.000140593	-0.000366253	0.000550019	-0.000326173	0.00184055	-0.00111159	-0.00136728	-8.16741e-05	-0.000170227	0.000616137	-0.00393157	0.00518602	0.000617724	0.00133035	0.00388596	0.000997557	-0.00589354	0.0138199	-0.000832949	-0.000160439	-0.00372125	-0.000102821	0.000875926	0.000316968	-0.000176562	0.00718154	-0.000148084	0.00694579	-0.00135739	0.000549219	-0.00140988	0.00618232	-0.00252488	0.056945	-0.00721011	2.19341e-05	0	0	-0.000257441	-2.67445e-05	-0.0028934	-0.0854481	-0.00178637	-0.00352613	0.000713348	5.49659e-05	0.0148372	0.000472728	0.00217529	0.00324128	0.000419809	0.00041616	0.00243058	-0.00166059	0.00335081	-0.00291148	-0.00125731	0.00677588	0.000536256	0.0015214	-4.65603e-05	0.0113945	0.00421969	-0.000512121	0.000278603	0.000965207	0.0131028	-0.000212289	-0.000200595	-2.19841e-05	0.00047974	0.0017912	0.000126874	0.00106249	0.00508239	0.00924771	0.000109965	0.00370946	-0.00436797	0.00422705	0.00185794	-0.0017586	0.00234489	0.0233896	0.00188715	0.0375925	-0.00419228	-0.000559685	0.000217595	0.000244572	-0.00232314	-0.00143241	-0.00499107	-0.0030791	-0.00651859	2.29269e-06	0.0122917	-6.17931e-05	-0.000299344	-0.00216815	-0.000331941	-0.000169991	0.000226738	-0.000972973	-0.00105533	0.00109277	0.00108884	-0.00203993	0.00497946	0.0230307	0.00145424	0.00474013	0.000828825	0.000515	-0.00473966	0.000672268	0.00412615	0.00163341	0.00214382	0.000309166	-0.000586241	0.000776982	0.0202682	0.002095	-0.00491528	-0.000990698	0.000162967	-0.000195776	-0.00337395	-1.20384e-05	0.00121343	-0.0131194	0.00223643	0.0178824	0.00132104	0.00121114	-0.00666103	0.00472271	-0.000176073	-0.00169208	2.16496e-05	-0.0101115	-0.00427849	0	0.00188357	0.00162125	0.00453161	-0.00135713	0.00143061	0.00388829	-0.00238601	0.002056	0.00010481	0.0293283	-0.00200184	-0.00100291	-0.00940665	0.000415925	-0.00404011	0.00402914	0.00431639	0.00221489	-0.000840549	0.00709594	0.00124267	-0.000383012	0.00045177	-0.00179219	-0.000795981	0.0102534	0.0014093	0.0017092	0.00174396	0.00072563	0.000526702	-0.00223471	0.00124256	-0.0490737	-0.00591783	-0.015507	0.000866738	-0.000611133	-0.000379011	-0.000206885	-0.0612085	-0.00314592	0.00678389	-0.00118598	0.00391933	0.0026523	-0.000968477	0.000362103	0.00135629	-0.0641515	-0.0362398	-0.0069251	0.000152043	0.000535473	0.00811972	-0.00144267	0.00190733	0.00341363	0.000309575	0.00108407	0.000490149	-0.00938135	0.00458546	0.000889935	-0.00106535	-0.0035295	0.00136618	0.00601914	-0.00303799	-0.0474046	-0.000286664	-0.00411406	-0.00585248	-0.00231242	0.00325946	-0.00460577	-0.0103857	-0.000215581	0.000492018	0.00153664	0.0010153	-7.80839e-05	-8.40961e-05	-0.0054106	0.00710093	0.00796423	-0.00107997	-0.00220263	-0.00194922	0.00684111	-0.00214643	0.00231833	0.000932475	0.000255881	-0.0175282	-0.000442832	-0.00823983	0.00154089	0.000129838	0.0172832	-0.00107686	0.00101084	0.00172679	0.0642132	-0.002502	-0.000263037	0.0088795	0.000108864	0.00326278	-0.000179066	0.00589023	-0.00295456	0.00122485	0.00435598	-0.00131293	0.00664718	-0.00325305	0.00167803	0.0182069	0.00192423	0.000577626	-0.0047367	-0.000268462	-0.017903	0.0151717	-0.00237385	0.00309647	0	1.78168e-06	0.000257723	6.91938e-06	-0.00560627	2.61073e-05	-9.60396e-06	-6.56469e-05	0.00370751	0	-3.83779e-05	-4.47594e-06	-1.34367e-05	0	-0.000138364	8.85053e-06	-5.40332e-06	2.64647e-05	2.49287e-06	8.8195e-05	-2.01947e-05	0	3.09957e-05	7.4018e-06	0.000488676	-0.000188234	-0.000349408	3.49311e-06	6.99449e-05	1.01121e-05	0	2.70225e-05	7.17217e-05	0.000322306	0.00111194	0.000568155	0	0	-0.0634348	-9.92376e-05	0.00194903	-0.000226629	0	-8.48898e-05	1.47745e-06	0.00023223	0.000590662	3.03105e-06	-0.000160249	-5.22736e-05	5.52125e-05	-0.000769446	-2.82512e-05	-0.000572695	0.000139074	0.00361941	1.71856e-05	0.000192887	0.00323099	0.0383654	-8.64484e-05	0.0013424	-0.000268975	0	-0.00163159	0.000388926	0.00327269	-1.1347e-05	0.00705051	0.000474821	-9.50119e-07	-0.000213052	-0.00207587	-0.00876681	0.000831944	0.000183022	-0.000879063	-9.48919e-06	0.000339007	0.000780063	8.64871e-05	-1.78077e-05	-0.00033844	-3.62803e-06	5.17063e-06	6.80486e-05	6.38418e-06	0	-2.29576e-05	0.00162693	-5.19841e-05	0	2.52649e-05	0.000266678	-0.00100149	5.34016e-06	0.0024418	9.55397e-05	-0.000526793	0	2.26677e-05	7.48152e-05	5.3679e-05	2.36096e-06	-0.000234613	-4.91081e-05	0	0	0.00530871	-1.38289e-05	0	1.83063e-06	1.19182e-05	2.91548e-05	-2.39938e-05	1.00566e-05	1.09938e-05	1.18841e-05	6.72273e-05	-0.000267166	9.37701e-06	0	0	0	0.000189002	0	4.73133e-05	3.86222e-05	-1.08462e-06	0	3.31428e-05	0	0.000143415	-6.29369e-05	0	0	0	0.000496305	-1.64569e-05	7.07772e-05	-6.12393e-05	0.000263997	0.00909059	2.68669e-05	0.000113486	-0.000543771	0.000477508	-0.00397775	4.64726e-05	-0.000315511	0	0	0	3.32796e-05	-0.000212499	6.31103e-06	0.000352373	0.00439734	2.29696e-06	-4.54738e-05	1.52128e-05	0.00242756	0.000207028	0.00015804	4.42544e-06	-0.00285536	4.94873e-06	0	2.35618e-05	3.81078e-05	0.0111221	-0.000413511	7.94712e-05	2.54303e-05	0.000580196	-1.05297e-05	-0.000154255	0.000197241	6.11651e-06	-4.41368e-05	-0.000356423	1.97188e-05	-0.000255893	-8.37005e-06	0.00336529	-7.00842e-05	-6.70149e-05	0	0.000834127	0.000132639	5.34362e-06	9.65381e-05	0.000346494	1.34838e-06	-4.2408e-05	-1.90213e-06	5.3935e-06	1.04844e-05	1.22693e-05	-0.000350029	9.97331e-05	0.00176951	0	0	-9.63366e-05	0.00309845	8.61633e-06	0.00351031	-5.66958e-06	3.04206e-05	1.34179e-06	0.000150515	0	-8.61062e-05	9.66119e-06	-0.000256099	3.89942e-05	-0.000533302	0.0031246	-0.0037883	0	7.34066e-05	1.59515e-05	3.24844e-05	-0.000231008	-2.82426e-05	0	-0.000109526	-0.000152848	8.03375e-05	9.94292e-06	-2.32872e-05	2.28833e-06	4.82112e-05	9.75094e-06	3.98165e-06	7.67994e-05	-2.38656e-05	-7.13612e-06	0.000101674	0	0.000571275	-0.000763911	-2.38865e-05	2.51569e-05	6.54588e-06	0	0	0	-0.00285311	0	0.000285475	2.57776e-05	2.24472e-06	8.53985e-05	-0.000176004	-8.74665e-05	-0.000128622	-1.14785e-05	-3.74646e-05	0	0.000378858	6.13937e-05	0.000668319	5.97494e-06	-1.77281e-05	-1.19864e-05	0	0.00152473	0	3.27183e-07	-3.96174e-06	2.87025e-06	-0.000673834	-1.5902e-05	-0.000417871	0.000104382	6.19934e-06	1.00871e-05	-0.000222686	-4.85233e-06	8.4241e-05	-0.000953597	2.18021e-06	-3.35417e-05	-0.00238569	2.67834e-06	0	9.88905e-05	0.000127456	1.1716e-05	3.29718e-05	1.01248e-06	2.19721e-05	-0.000172284	0	3.21723e-06	-0.00866061	-0.0187955	-2.87057e-06	-3.52025e-05	0	0	-5.11816e-05	-2.74762e-05	2.92409e-06	-7.22553e-05	0.000836718	0	0	8.01216e-05	4.7717e-06	5.07136e-06	-0.00246187	-1.87255e-05	3.91909e-06	4.59412e-05	0	0	-4.75616e-05	-7.95812e-06	0.000213091	0	-0.00015013	0.000105043	5.32662e-05	2.06954e-05	0.000435809	0	-1.14714e-05	2.76209e-05	-4.11383e-05	0.000246788	1.54635e-05	2.93577e-06	0.000166905	0	9.7003e-05	0	-6.69555e-05	6.99317e-05	-5.33773e-05	3.03956e-06	-0.000130976	-9.65533e-06	0.000724733	7.82439e-05	2.54307e-05	-0.00048845	0.000168226	7.92985e-05	-0.00350463	-0.000164482	0.00131603	-0.00276673	0	-0.000321779	-0.000118585	1.1583e-05	0.000336031	1.59439e-05	-0.00107235	0	0.000357339	-0.000188176	-1.40974e-05	-9.04053e-05	1.32848e-06	0.00105483	0	4.79509e-06	-8.73375e-05	5.98768e-05	-1.85165e-06	0.00362785	-2.72344e-06	-0.00123795	0.000807492	-2.30317e-05	-0.000108692	-6.41197e-06	2.29414e-05	0	2.44692e-05	1.53702e-06	0	-9.24811e-05	3.41031e-05	0	7.52217e-05	0.000176258	-0.000178136	-4.40376e-05	0.000255201	0	-7.65517e-05	3.254e-05	-0.00121276	0.00279684	-0.00103253	0.000141293	0	0.00985233	0.00105805	-0.00249289	-2.49484e-05	0	-0.000763487	4.00639e-05	2.02183e-06	0	0.000704664	-1.79076e-05	0	3.53967e-07	1.47115e-05	2.61158e-05	-0.000586261	1.05834e-06	0	-0.000228166	2.09985e-05	-4.78143e-05	2.57576e-06	0.00595578	-7.6453e-05	-1.07196e-05	8.07075e-05	8.92628e-05	-4.89122e-06	0.00015921	-1.15831e-05	-2.59423e-05	-0.000766988	0.000285186	0.000228242	0	0	-0.000573812	-2.55142e-06	0	6.87728e-05	-3.16885e-05	0.00201536	-1.14376e-05	0	1.12757e-08	3.99292e-06	-2.20007e-05	-0.000157189	0.000837663	0	-4.41619e-05	-1.93704e-05	7.87373e-06	0.000623408	-8.07798e-06	-0.000113577	0.000660229	-1.52991e-05	-2.42223e-05	1.01894e-05	-1.33088e-05	6.66377e-06	1.5202e-05	6.92565e-05	-0.00232786	-3.17594e-05	0	-0.000491635	2.80135e-06	0.000214559	0.000279406	0	9.79138e-06	-0.000218881	1.15666e-05	-9.34027e-05	5.03528e-06	0.000763869	6.49411e-06	1.00013e-05	0	4.93178e-06	-0.000756918	8.59073e-06	-0.000775545	1.3562e-06	-0.0100506	0.00238284	1.43788e-05	-7.40154e-05	0.000127278	0.00358154	2.11244e-05	0.000993712	-7.7199e-06	-1.61422e-05	0.000509516	1.89249e-06	9.63731e-06	8.29197e-05	-0.000126113	-5.7227e-06	1.35474e-05	-0.00219414	6.77503e-06	-2.01296e-05	0	4.33293e-05	0.000934368	-0.000135882	1.53406e-05	5.05592e-05	8.50968e-05	0	-9.97778e-05	2.91815e-05	-4.29925e-05	-1.22438e-05	-0.000175967	0	0.00031933	1.72627e-05	5.1343e-05	-4.46413e-06	-9.91668e-05	2.90453e-05	-4.04972e-05	-0.000691955	0	0	5.29446e-06	0.000200773	2.35911e-06	0.000589508	1.95333e-05	-1.37412e-05	0.000176744	-4.58144e-05	-0.00248524	0	8.96994e-05	0	0.000429339	0	3.20318e-05	1.7781e-05	-0.00825781	0	0	9.84476e-06	3.58735e-05	0	-8.0975e-06	0	0.00454022	0	1.36769e-06	0.000224281	0.000108675	-3.64167e-05	9.92421e-06	4.0323e-05	0	-0.000189897	-0.00172687	0	0.00290258	-6.10925e-05	0	0	2.76951e-05	0.00105179	0	2.69202e-05	0.00013771	0	0	4.88942e-05	-5.41811e-05	-0.000854964	0.000169518	-1.92324e-05	-7.22979e-05	-1.85451e-05	0	0	9.52539e-05	-0.00309667	0	-0.00503478	0.000359307	-3.46615e-05	0.000424723	0	0.000199715	3.96638e-05	0	-0.000711002	8.57327e-05	0.000196909	-0.000184875	6.45225e-05	0.000555054	8.50014e-05	-7.14467e-05	-0.000106178	0.00029485	0	-0.000295119	-0.000149129	8.60267e-05	7.50262e-05	8.94919e-06	0.000855672	3.26827e-06	4.5312e-05	-2.02869e-05	-0.000349883	0.00707773	-2.28092e-06	0	-2.00415e-05	0	0.000198151	-3.21696e-05	7.47146e-06	-9.93685e-05	0	-0.00111918	0	0.0198369	6.36546e-05	0.000201953	0.00113885	0	2.58371e-05	-0.000351296	0	-1.41718e-05	-0.00011	-0.00838554	-0.000590153	0	0	0.000670948	1.26002e-05	0.00108566	6.27711e-06	-0.000555385	-2.7424e-06	1.96819e-05	9.4844e-06	-8.05323e-05	-0.000222573	-1.64114e-05	-1.16177e-05	0.00018013	0	-1.70118e-05	-0.00118251	-5.99031e-05	0.000141518	0	-0.000229806	-0.000309084	5.47813e-05	0	-9.64261e-06	0.00048724	1.613e-06	0	0.000487942	0.00246799	-4.13128e-05	0.00092547	0.000160246	0	-0.00140849	-8.16621e-07	-2.66199e-05	0.00141162	0.000124428	-0.000237664	0.00534561	0.000167479	0.00132988	-0.000126943	0.00449405	0.00152727	-3.55352e-05	0	0	0	0	0	0	0	0	-0.00138816	-0.00767296	-0.00028475	0	-0.00136635	0.00133455	-1.35057e-05	0.00279919	0	-0.015552	0.00136608	0.00904029	-0.000855735	0	-0.00375406	0	-4.87363e-06	-6.2885e-05	-0.00195228	0.00895884	-9.44948e-05	0.0233946	0.00105102	-0.0168063	0	0	3.5577e-06	0	0	0.00322536	-0.00301071	0.00967712	0.000682363	-5.9643e-06	0.0375249	-0.00165388	0	0.0014636	0.00709259
x20MCx1136	-0.00313534	-0.00202488	-0.000692238	-0.00153794	-0.126366	-0.00851478	-0.0435348	0.00878329	-0.000896803	-0.000755804	-0.00239478	0.00273434	-0.00217713	-0.00486543	-0.000512999	0.00211096	-0.000694579	0.00225351	-0.0181154	-0.00147693	0.00542735	0.00569188	-0.000960589	-0.0146522	0.00857625	-0.000223776	-0.00661124	0.00196391	2.1745e-05	0.0107928	0.000661469	0.0416883	0.000534997	-0.00458752	0.00239302	-0.0101292	0.00430966	0.00537323	0.0177368	0.0116333	-0.00322828	0.000972129	-8.50468e-05	-0.0004749	-0.00111776	-0.00232527	0.00033274	0.0308312	0.00998574	0.0125384	0.0309822	-0.00112292	0.00104064	0.00394439	0	0	0.000136902	-0.00539065	0	0	0.000888676	0.00661608	-0.00188821	0.00838992	0.00165896	-0.00436859	-0.00605525	-0.000799693	0.00717508	-0.0140025	-0.000211165	0.00102484	0.000570293	0.000641936	-0.00286482	-0.110522	0.0380675	0.0129073	-0.044648	0.00183702	0	0.00171165	-0.000887206	0.00673367	3.67761e-05	2.20298e-05	-0.00420504	-0.00120854	0.00117381	0.00230661	0.000498103	0.00127345	0.0078229	0.0211049	0.000283394	0.00982428	0.000182985	0.00234705	-0.00500375	0.0153142	0.12807	0.000144144	7.55849e-05	0.00242638	-0.000316575	0.000590864	0.00613294	-0.000388719	-6.58275e-05	-0.000334666	0.0138404	0.00246245	0.000472011	-0.00335617	-0.0271428	0.00293777	0.000425771	-0.0167998	0	0.00111767	0	0	0	0	0	-0.00154889	0	6.86763e-05	0	0	-0.000519101	0	0	0	0	0	0	0	0	0	0	0	0	0	0	0	0	0	0	0	0	0	0.013686	1.91485e-05	1.62633e-05	-0.00960308	0	0	0	0.000457531	0.000124318	0	0	0	0	0	2.29992e-06	-1.83444e-05	0.0003296	0.00333402	-0.00145845	-0.000324912	0.000590547	8.4298e-05	0.00153114	3.04075e-05	-0.00013329	0.00171911	0	0.0010129	0	0	0	0.0109363	-0.00252123	-0.000446503	0.00529821	0.0496847	-8.44573e-05	-0.00060539	0.0286956	-0.0199198	0	0.00224371	-0.00209097	-0.0010759	-4.30758e-05	0.000228745	0	-6.76243e-06	-0.00179045	-0.00476878	-0.0102811	-0.00526006	-9.48789e-05	0	0	3.12314e-05	0	0	-3.85474e-06	-0.00429554	0.00580423	0	5.5419e-05	0	0.00372483	0.00358752	0	0	0	0.00232653	0.00240405	0.0169172	0.00976943	0	0	0	-7.99072e-05	-2.13127e-06	0	0	0	0	-0.00239127	-0.000184072	-0.000702534	0.000138136	0.00100005	0.0423354	8.59797e-06	-0.00181473	0.00413669	0.00201599	-0.00543067	-0.000232437	-0.000603621	0.00171151	1.57991e-05	0.00019577	-0.0018429	0.000981487	0.000797439	0.00258526	-3.05325e-06	5.74977e-05	0.000235478	-0.00705694	0.00504745	0.000754328	0.00103213	0.000513433	-0.00124189	-0.00179663	-0.000393911	-0.00223233	0.00301755	-0.00097351	0.00484159	0.0023017	0.010209	0.00324883	0.000137314	0.0165364	0.000537479	0.00297259	0.000151015	-0.00143598	0.0201005	0.0128976	2.71365e-05	-0.00559177	4.98515e-05	0.000166469	0.00768782	0.00268968	0.00322409	-0.00137898	-0.00371413	0.00116869	0.00266607	0.00278077	0.00324157	0.00328281	0.00191906	-0.000583976	0.00270174	0.00382405	0.00248044	-0.000486771	-0.000492136	-0.000810712	-0.00319435	-0.000707919	0.00533048	-0.00248942	-0.00140414	0.00215107	0.00397573	0.000279206	-0.000484802	-5.57088e-05	-5.13206e-05	-0.000379677	0.00200735	0.000427929	-0.000238825	0.000192634	0.000185851	-0.000828029	-0.00230882	-0.00405692	-0.000933473	-0.000476476	0.00433996	0.00236306	0.00306152	0.0109326	0.00171407	0.00155201	0.00212005	4.15934e-06	-0.00100709	-0.00098092	4.46405e-05	-0.0180832	0.000139162	0.000848744	-0.000409568	0.000848866	0.000380822	-0.00871631	-0.00327777	0.00978273	-0.00514973	-6.49795e-05	0	0	-0.000362494	-0.000130083	-0.00192406	-0.0351879	-0.00427994	-0.00619468	0.00020601	-2.7685e-05	-0.0571259	0.000455968	0.00425416	0.00164569	0.000356655	-5.78474e-05	0.00146483	0.000630233	-0.00459379	-0.00404985	-0.000811061	0.00686096	-0.00116117	0.00425118	-0.000282383	0.00991668	-0.00620761	-0.000888346	0.000586026	0.000611491	-0.00852299	0.000475405	-0.00155127	0.000172516	0.000313595	0.000234764	-0.00021948	0.00124354	0.00180947	0.00823778	-0.0005057	-0.00218478	-0.00741679	0.00312942	0.00742323	-0.00160418	-5.2156e-06	-0.00901396	-0.000136927	0.0235354	-0.00534855	-0.000178423	0.000561715	0.000447459	-0.00411866	0.000206631	-0.00613902	0.00422332	-0.000471965	1.53961e-06	0.0119987	0.000113526	-0.000711166	-0.00399606	1.48386e-05	-0.000511916	-5.54659e-05	-0.00132329	-0.000929143	-0.0186017	-0.00151155	-0.000917209	0.00422326	0.0171329	-5.56784e-05	-0.00330301	0.0026785	0.00178472	-0.00421517	-0.000272008	0.00993444	0.00189284	0.00239707	0.000874682	-0.00209997	0.00292172	0.0130698	0.0023583	-0.00174294	-0.00135149	-3.83371e-05	-0.000568809	0.00286518	0.00107515	0.00518055	0.0125789	-0.0217823	-0.0380541	7.72719e-05	-0.00339609	0.00171883	-0.00255952	-0.000379926	0.000766441	-0.00148337	-0.00769386	-0.000444625	5.25015e-07	0.00239347	-0.00188925	-0.00183369	-0.00255911	-0.00401777	0.0107232	0.00410924	0.00535149	-0.000172057	-0.0133424	-0.00109156	-0.00169755	0.0145073	0.00149735	0.00627021	0.000175982	0.00486533	0.00397962	-0.00634259	-0.000277884	0.00425207	0.00332762	6.06882e-06	-0.00301618	0.000237204	-0.00821979	0.00243151	-0.00134669	-0.00497792	-0.00170507	0.000612354	0.000316665	0.00134557	0.0392486	0.00242298	-0.00523705	-0.00172128	-0.00450021	-0.00307576	6.50395e-05	0.0128491	-0.000541932	0.00241933	-0.00185158	0.00489997	0.00107593	-0.0012805	0.000200864	-0.000551986	-0.121892	0.0157213	0.018768	0.000704547	0.00104959	0.00526228	-0.000867454	0.0090677	0.000177402	0.000193378	-0.00372813	0.000755604	0.00850319	-0.00318487	-0.00662658	-0.00297013	0.00223104	0.000457062	-0.00843445	0.00146225	0.014459	0.000101919	0.000522715	-0.00798949	-0.00107138	-0.00172752	0.00383236	-9.03375e-05	-0.00103583	0.00021532	0.00221659	-0.00053565	0.00266653	-0.0027435	0.00306551	0.00788554	0.00608773	-0.023053	0.000758035	0.000161207	0.00389635	0.00351122	0.00662843	0.00448008	0.00179333	-0.0164211	-0.000780094	0.00466342	-0.00125855	-0.000377031	0.0170276	-0.00554473	0.000667265	0.00942613	-0.561972	-0.0024593	-0.00167101	0.0502561	-0.00306443	0.00309436	0.00210966	0.00668413	-0.00410854	-0.000223898	0.00539551	-0.000650244	0.00264287	0.0227464	0.000452054	0.0109203	0.0020793	0.00097335	-0.0128064	0.00103538	-0.0114617	-0.0082203	0.00180213	0.00146868	-4.1566e-06	0	0.000307196	2.62163e-05	0.00227983	-3.54305e-05	-3.60663e-05	-3.47756e-05	0.00245348	0	-3.39328e-05	0	1.34829e-05	8.47306e-06	-7.59123e-05	5.29405e-05	4.04875e-05	6.30748e-05	-2.64935e-05	9.20189e-05	-0.000137653	0	2.27549e-05	0	0.000394346	0.00100835	-0.000269886	0	-0.000137117	0	0	2.1884e-05	0.000114143	0.000268344	0.000853184	0.000265227	-3.47275e-05	0	0.0155555	0.000547721	0.00455441	8.29364e-06	0	0.000451549	2.39699e-06	0.000155967	0.00212096	-5.37181e-06	-2.39185e-05	3.84649e-05	-6.39333e-07	-0.00066452	-0.000812184	-0.000729118	0.000112827	0.000219128	0	-7.16768e-05	0.000946008	-0.0617384	-2.73093e-05	0.00123948	-0.000320113	-5.62283e-06	-0.000110281	0.00168955	0.00773599	-6.57735e-05	-0.0643532	-8.46522e-05	1.41522e-06	-0.000240778	0.00457201	0.00361898	-0.016054	0.000102869	-0.00135564	-3.71407e-05	1.11937e-05	-0.00125962	7.83576e-05	-0.000130009	-0.000201176	1.92242e-05	4.1279e-05	-5.77725e-05	1.86498e-05	0	0	-0.00156704	4.03177e-05	0	1.40081e-05	0.000261272	0.001436	2.90097e-06	-0.000763544	0.00273401	-0.000393976	0	0.000125096	5.71319e-05	-0.000332295	2.91381e-06	-0.000249269	-0.000146468	8.46645e-06	0	-0.013948	-7.50433e-06	-7.68941e-06	0	9.10181e-05	-2.5919e-05	7.84651e-06	8.11689e-06	1.4465e-06	0	0.00022519	-0.000259944	0	0	0	5.28833e-06	0.000250801	0	9.35751e-06	-2.69876e-05	-2.36261e-06	0	5.0242e-06	0	-0.000254276	-1.85159e-06	0	-7.18963e-05	0	0.000711553	-2.84317e-05	0.000104479	-3.87794e-05	0	0.0083525	1.61153e-05	0.000356987	0.00275725	0.000432616	-0.00178536	9.36625e-06	-0.000547423	0	0	0	8.02478e-05	-0.000209637	-3.3979e-06	0.0005246	-0.000376735	9.60071e-06	-4.85019e-06	9.60264e-05	0.0027349	-2.58673e-05	8.07301e-05	0.000115059	-0.0022761	1.72317e-06	3.5042e-06	6.04419e-05	2.64612e-05	-0.015719	-0.000176175	0.000200761	7.16524e-05	-0.00193983	-5.01309e-05	-0.000282011	-0.000273542	0.000196924	-2.87288e-05	2.74529e-06	7.8495e-06	0.000230107	4.52805e-06	-0.00142875	-0.000165029	0.000710871	0	-0.000715103	4.17905e-05	0	0.00021692	0.000369016	1.72554e-05	0.000147585	-1.88894e-06	0.000235698	1.02047e-05	2.16906e-05	-0.000181204	0.000552319	0.00279912	0	-7.16075e-06	-0.000422373	-0.0080906	1.95497e-05	0.00333124	-3.07245e-05	1.0981e-05	2.26735e-05	0.000357562	0	-7.88999e-05	9.50529e-06	0.000743915	-6.37709e-06	-0.000618594	0.00121096	-0.000272215	-3.57379e-06	4.55343e-06	-4.04934e-06	5.98539e-06	-0.000605912	-5.80168e-05	0	-8.20457e-05	-0.00018833	-0.000178614	-1.12032e-05	0	2.59441e-06	0.000101276	0	2.16218e-06	-0.00123829	5.70361e-06	-1.08063e-05	2.81106e-05	2.05392e-05	0.000628679	-0.00125658	-0.000462807	3.27651e-05	-4.69241e-06	0	0	0	-0.00280114	0	0.000675165	6.02456e-05	2.77336e-06	3.69501e-06	-3.04948e-05	-9.10617e-05	0.00268751	0	0	-1.69652e-05	0.000583846	7.86358e-05	-0.0006367	2.51672e-05	2.40339e-05	-1.20934e-05	0	0.0020488	3.1468e-06	1.18142e-06	-7.74572e-06	0	8.31856e-05	-4.39331e-06	0.00116242	2.36999e-05	1.57478e-05	8.71209e-06	-8.35161e-05	0	0	-0.000400147	1.58805e-05	-1.6334e-05	-0.00246507	0	1.56835e-05	7.80553e-05	-0.000980658	0	-0.000586279	3.29178e-06	2.12297e-05	0.00175693	0	2.24447e-05	-0.0131812	-0.0208632	1.33874e-05	-7.50843e-05	0	0	-0.000675687	-1.90204e-05	2.19459e-05	3.25756e-05	0.00111447	1.48116e-05	0	0.000112598	5.04614e-05	-7.16643e-06	-0.0021019	-5.7677e-05	0	-6.69453e-05	8.45062e-06	0	1.85049e-05	0	5.88833e-05	0	-7.04617e-05	0.000151953	-0.000527653	5.95287e-05	0.000800105	0	1.01035e-05	1.01605e-05	2.93131e-05	0.000231821	9.55796e-06	1.42622e-05	3.55211e-05	0	0.000196004	0	-0.00015827	1.14185e-05	-3.20917e-05	0	-0.000101186	-1.84929e-06	0.000740806	2.62452e-05	1.95044e-05	0.00080837	0.000339258	5.20207e-05	-0.00198927	-6.30772e-05	0.00125518	0.00652008	0.000137821	-0.000790326	-0.000143918	1.1556e-05	0.000407771	-0.00123613	0.00115242	-1.8192e-05	0.000271723	-0.000585808	-0.000101322	-3.60193e-05	4.13259e-06	-2.84034e-05	0	2.7176e-06	-7.76056e-05	2.37284e-05	0	0.00428335	3.49761e-06	-0.0020912	-0.00223155	5.34217e-05	-0.00068627	-0.000187322	9.05766e-06	0	3.00191e-06	0	0	-0.000234439	-0.000250804	2.85144e-06	0.000105306	0.000249306	-7.7285e-05	-4.93409e-05	-5.45524e-05	0	0.000135055	0	-0.00121925	0.00178497	-0.00185009	-0.000158497	0	0.00805247	0.000772746	-0.0030764	-4.02148e-05	0	0.00011538	0.000110302	0	0	0.000736014	4.79005e-06	0	9.29105e-06	0	-1.83802e-05	0.00221937	-8.47915e-05	1.20627e-05	-0.000108286	4.37002e-05	2.39103e-05	-1.28515e-06	0.000377042	1.81415e-05	0	-0.000281179	-7.56262e-05	0	0.000418264	-4.97973e-06	1.86333e-06	0.000494315	0.000743405	0.000103165	0	0	0.000148512	0	2.16618e-05	8.92597e-05	7.58579e-05	0.00213067	0	1.28293e-05	2.81417e-06	3.5025e-06	0	-0.000287994	0.00306029	0	3.62174e-05	-5.26894e-05	3.587e-05	0.000153057	2.09152e-06	-0.000174586	0.000391324	0.000563815	0	0.000119448	-2.05646e-05	1.16969e-05	1.35182e-05	9.85498e-05	0.00119204	0	0	0.00199021	0	0.000317624	3.70674e-05	0.00013876	5.79734e-05	0.00204926	0.000115293	0	3.26065e-05	0.000679399	6.55755e-05	0	0	0	-3.57378e-05	8.59073e-06	-0.000696316	1.09447e-05	0.00254732	-0.000842888	9.04251e-06	-7.93376e-05	-0.000136999	0.00430433	0	0.000486855	2.60066e-05	-3.11524e-05	4.30477e-05	1.12482e-05	7.52174e-06	4.43233e-05	-0.000201336	-1.33247e-05	5.92459e-05	-0.00311792	0	4.07537e-05	0	-0.000170053	0.000504364	-0.000187749	0	0.00021096	0.000104907	0	5.00105e-05	5.39141e-06	1.17757e-05	-0.000225076	-0.000127773	0	0.000365139	-5.27649e-05	1.06947e-05	-2.32111e-05	3.89839e-05	9.41539e-05	-9.20545e-06	-0.000933933	0	0	-4.50599e-06	-6.03162e-07	1.89215e-05	0.000762375	9.80461e-06	2.23236e-06	0.000333351	-2.3601e-05	-0.00276677	0	9.96944e-05	0	-2.98602e-06	0	6.78869e-05	7.79317e-05	-0.010015	0	0	-4.3265e-05	-9.19976e-05	0	9.57679e-05	-1.80494e-05	0.00439854	0	1.10746e-05	0.000196789	3.39916e-05	-0.000782214	1.09017e-05	8.45908e-05	0	-8.14178e-05	-0.00205251	0	0.00235396	7.5192e-06	0	0	0.000152776	0.000598103	0	1.76896e-06	0.000161451	0	0	6.01574e-05	-3.74234e-05	0.000643574	0.000293673	2.5195e-05	-4.30002e-05	0	2.85721e-06	0	5.28246e-05	-0.00191716	0	-0.00390339	8.05063e-05	1.13328e-05	0.000370315	0.000230274	0.000248292	1.91098e-05	0	0.000505396	9.54161e-05	-0.000224559	-0.000185388	0.00010105	0.00063441	3.27939e-05	6.10993e-06	5.60748e-05	0.000321605	0	-0.000169993	-0.000212676	5.63324e-05	0.000101813	8.79499e-06	0.000662524	3.26827e-06	5.40286e-05	-3.06234e-06	0.00051795	0.00793774	0	0	0	0	0.000121213	-3.59956e-05	3.51717e-05	-0.000182438	7.72026e-06	-0.00115413	0	0.0140321	6.77144e-05	0.000203028	0.000493627	0	6.09381e-05	-0.000403606	9.05634e-06	0	0.000421291	0.0281258	-0.00117315	0	1.49554e-05	0.00127857	4.32622e-05	-0.00507027	-9.84405e-05	0.000553628	0	1.49775e-05	1.28962e-05	1.21238e-05	0.000145229	-3.55333e-05	3.5468e-06	-0.000240337	0	-2.08118e-05	-0.00191784	-5.72804e-05	7.30491e-05	0	-0.000154085	0.000341319	1.58982e-05	0	1.44887e-05	3.78193e-05	2.26862e-05	-1.52653e-05	0.000293046	0.00246876	-3.52411e-05	-0.000132331	0.000110915	0	-0.000600482	-1.06972e-05	1.19626e-05	0.00133024	-0.0010848	-0.000151425	0.00521261	0.000160891	0.000996947	-2.48098e-05	-0.00101451	0.00210365	-0.000303069	0	0	0	0	0	0	0	0	-2.92566e-05	0.0905329	0.00114812	0	-0.00371621	-0.022656	-0.000452635	0.00258829	0	-0.0171547	0.00329289	0.0147615	-0.000668091	0	0.00399718	0	-4.30319e-06	0.000136764	0.0104801	0.000375847	-2.56386e-05	0.0301152	0.000941067	0.0272611	0	0	2.45542e-05	0	0	0.00318059	0.0296528	0.00661952	0.0011495	-4.48393e-06	-0.0202355	-0.00101595	0	-0.00820432	0.00853327
x20MCx2010	0.00102809	-0.00103827	-2.69969e-05	-0.00046634	0.118072	0.00349594	-0.0147161	0.00619779	0.000648194	-0.00640416	-0.00949613	0.00046307	-0.0243442	0.00286856	0.00234795	0.000246978	-0.000219469	0.00297029	0.00663761	-0.00214008	0.00323652	0.00785068	0.00124676	0.0024693	-0.00699754	0.000144754	-0.00468268	0.00100882	-0.000128474	0.0106744	0.000393217	0.0175811	-0.00128483	-0.00367161	5.30214e-05	-0.00431915	-0.00676759	0.00469726	0.00193192	0.00567494	-0.000665427	-0.00272904	-0.000778319	0.000123888	-0.0125537	-0.00131309	-0.000552132	0.00114976	0.00492833	0.0143171	0.0297104	-0.000494093	0.00217547	0.00350347	0	0	0.00033776	-0.00354297	0	0	0.00111309	-0.00830263	-0.00174867	-0.000936497	0.00146961	-0.00518247	0.000432863	-0.00109371	0.00798821	-0.00478659	-0.000232078	0.0156629	0.00485266	0.00272781	-0.00112375	0.0421469	0.0246302	-0.00199661	0.0104186	0.00265376	0	0.000993619	-0.00117626	0.00693956	-2.21012e-05	7.90028e-05	-0.00271415	-0.00130813	0.0027656	0.000776507	0.000807376	0.0155554	-0.00361937	0.039728	0.000338612	0.00424188	0.000144197	0.00586542	0.0189358	0.0138542	0.133628	0.000137492	7.16779e-05	0.0021713	-0.000534504	0.00061296	0.00504318	-0.000347653	0.000439085	-9.39024e-05	0.014179	0.00303213	-0.0104297	0.00193895	-0.0288211	0.00128228	0.000158296	-0.00445914	0	0.00145709	0	0	0	0	0	-0.00197589	0	0.000237009	0	0	-0.000549369	0	0	0	0	0	0	0	0	0	0	0	0	0	0	0	0	0	0	0	0	0	-0.0785794	-0.000546157	-0.000133555	0.00776916	0	0	0	0.000319912	7.5397e-05	0	0	0	0	0	2.1013e-06	0.000697271	-0.000923098	0.0034682	0.00198854	0.00041511	0.00055666	0.00012262	0.00135007	2.51199e-05	-0.000258254	0.001384	0	0.00533744	0	0	0	0.0145178	-0.00244623	-0.000198488	0.00570544	0.0503867	-6.64446e-05	0.00165948	0.023196	0.0422349	0	-0.000140675	0.00721143	-0.000958736	-0.000118754	0.000209518	0	-7.46796e-06	0.00140353	-0.00323659	-0.00979447	-0.00504307	-4.22094e-05	0	0	0.000151909	0	0	-2.96116e-06	-0.003582	0.0085384	0	3.25275e-05	5.48176e-06	0.00436637	-0.0013749	0	0	0	0.00280271	0.00894098	0.0361151	0.0100037	0	0	0	-0.000201917	-1.82421e-05	0	0	0	0	-0.00317963	-0.000239945	-0.0011597	1.36237e-05	0.000709823	0.0412136	1.85895e-06	-0.00258591	0.0050582	5.54509e-05	0.0143277	-4.23047e-05	-0.00168278	0.00115402	-7.20577e-05	0.00301832	-0.00101221	-0.00120437	0.00352707	0.00133435	-5.55681e-06	0.00017043	0.000199108	-0.00701984	-0.00112601	-0.000343756	-0.000179915	0.00025285	-0.000176784	-0.00304681	-0.000433473	-0.00490456	0.00177579	-9.56262e-05	0.0147706	-0.0071186	-0.00634082	-0.00157271	0.000630488	-0.0021929	0.000586189	0.00517906	0.000142261	-0.00107144	0.011487	0.0107563	-2.36503e-05	0.00100933	2.39391e-05	0.000332583	0.000800823	0.00286075	0.00124552	0.000755142	0.00257354	0.00106737	0.00114206	0.00206727	0.00243509	-0.00484194	0.00219513	0.00133957	0.00296012	-0.000352548	0.002727	-0.000306083	-0.000436748	0.00148311	0.00120513	0.000301052	0.00197322	-0.00286064	-4.37367e-05	0.0011881	0.00467609	0.000277136	-0.000747236	-4.43141e-06	-3.37785e-05	-0.000623444	0.00194781	0.00116079	-0.00096419	-0.000120177	9.4013e-05	0.000982212	-0.00349427	-0.0012965	0.00137214	-0.000261584	0.00384126	-0.000234669	0.00109131	0.0122576	-0.00121921	0.00624096	0.00182157	4.69752e-05	-0.000183708	0.00100751	-1.18284e-05	0.00184	0.000402137	-0.000531379	-0.00125829	0.0010399	-3.99556e-05	-0.0110308	-0.00148736	0.0321575	-0.00654352	0.000110734	0	0	-0.00022193	-3.96513e-05	-0.00157136	-0.0586076	-0.00226425	-0.00461648	3.78023e-05	7.52553e-05	0.011257	0.00133331	0.00582315	0.00186664	0.000716828	0.000340203	0.00341234	0.00153797	-0.0254163	-0.00438444	0.000260218	0.0041066	0.000592419	0.0104428	0.000798598	0.0145328	0.00259895	-0.000522616	0.00176314	0.00131719	0.00182694	0.00100553	3.63664e-05	0.000303031	-0.00141055	0.00256913	-7.04706e-05	0.00101303	-0.000117067	0.00966214	0.000305658	-0.00414869	-0.00590072	0.000352444	0.00486631	-0.00216981	-0.00130225	0.0123818	-0.0011231	-0.0613298	-0.00419802	-0.00139956	0.000967341	0.000666905	-0.00135291	-0.000803334	-0.00845141	0.00222995	-0.00209046	5.1821e-07	0.0179425	-0.000170655	-0.000329023	-0.000909335	-0.000349153	-0.00035371	0.000207416	-0.000664583	-0.001473	0.00175456	0.000578869	-0.00135894	0.00536572	0.0174569	0.00180739	0.00611628	0.00310848	0.000357076	0.00874338	0.000221592	0.0081839	0.00165226	0.00162929	0.000298656	-0.000960168	-0.00125439	0.0154047	0.0017638	-0.00356575	-0.0010334	-3.68683e-05	-0.00112497	0.0122257	-0.00213847	0.00224504	-0.00459053	0.00365767	0.0149345	0.00535878	-0.00142433	-0.00593354	-0.00327729	0.000197799	-0.00220914	-0.00012211	-0.00417107	-0.000439312	0	0.00422587	0.00138433	-0.000813734	-0.00245008	-0.000265701	0.0245187	-0.00360704	0.00244489	0.000134505	0.0100223	0.000685803	-0.00076233	-0.00203977	0.000450306	-0.000218087	0.00238501	0.00624578	0.00546802	0.00020787	-0.00464267	0.00469715	0.00238788	-0.00165468	-0.00201876	0.000188579	-0.000797001	0.00249921	-0.00066249	-0.00214852	0.000118999	0.00120266	-0.000629345	0.00101948	0.027928	-0.00542936	0.0228483	-0.000776597	-6.36714e-05	-8.05983e-05	8.02997e-05	0.00962088	0.000334051	0.00515994	0.000381717	-0.000864957	0.00103655	0.000684319	-0.00120446	-0.00128883	-0.0392537	0.0195517	0.0165529	-0.000758366	0.00101229	0.00538238	0.0015378	0.0071876	-0.00197503	0.000225797	0.000600528	0.000127835	0.00839734	-0.00204305	0.000213034	0.000228516	-0.00105895	0.00125724	0.00148192	0.00214607	-0.00918587	-0.000621293	0.00377134	0.0297278	-0.000987788	0.000890971	0.0032247	0.00656997	-0.000403603	0.000570922	0.00211048	0.00151219	0.00423354	-0.00156788	0.00395321	-0.00872881	-0.0044835	0.0127442	-0.0010898	-0.00445125	0.00578808	-0.000846108	0.00760712	0.00658453	0.00380004	-0.0114179	-0.000856128	0.00388022	0.00067187	-0.0028925	0.0139647	0.00054389	0.000736829	-0.014454	0.0585573	0.00181817	-0.00209597	-0.00891693	0.000356127	-0.000137038	0.00350611	0.00427965	-0.00317181	-0.00261637	0.00305769	-0.000221367	0.00331181	0.00500869	0.0006236	-0.00427889	-0.000774317	0.00144188	0.00467649	0.000251004	-0.00457984	0.00766125	0.00125816	0.000287046	-4.97365e-06	-3.83976e-05	0.000299551	4.99737e-06	0.00173769	-9.85869e-06	7.11997e-06	-0.000112121	0.00405356	-2.8777e-06	3.87544e-05	9.39374e-07	-9.75254e-05	9.56787e-07	-0.000331694	2.96769e-05	-0.000201562	3.1704e-05	0.00010014	6.8656e-05	2.85197e-07	0	8.10034e-06	7.82903e-06	0.000151557	-0.000332065	-0.000276012	2.17978e-06	-0.000241996	-4.61004e-06	0	-2.13104e-05	0.000106461	0.000384242	0.000502562	8.50305e-05	1.78683e-06	1.60626e-05	0.0145456	-0.000142337	0.0017453	5.01019e-05	-1.30414e-05	0.00030436	0	0.000242062	0.000579219	1.37335e-06	-6.88904e-06	0.000172962	-7.02054e-06	-0.000919848	-5.85907e-05	-0.000886804	-0.000134073	0.000519683	-2.48872e-05	2.98406e-05	0.000715844	0.0421166	-1.15011e-05	0.00129145	-0.000311717	0	-0.00013349	-0.000751504	0.00317853	-1.01578e-05	0.00565518	-0.000432064	2.26912e-06	-0.000354505	-0.00310999	0.00224301	0.0060996	0.000231526	-0.00111555	-1.10385e-05	7.16336e-05	-0.0016681	0.000114113	-7.94614e-05	0.00155509	-4.76955e-06	2.90385e-05	-2.49728e-05	2.87037e-05	0	0	0.000993035	2.04874e-05	0	-5.21929e-05	0.000323128	0.00145743	0	0.00117461	0.0015794	-0.000277682	0	0.00012778	3.24919e-05	-0.000140744	5.69711e-06	-0.000676738	-0.000153408	1.62049e-05	0	0.00500815	1.16586e-06	0	0	3.25528e-05	-9.4434e-05	4.78233e-05	0	-1.72243e-05	0	0.000116259	-0.000185926	-2.04876e-05	0	0	3.08397e-05	0.000174381	0	1.05938e-05	9.44366e-05	2.89772e-06	0	6.5919e-06	-2.72432e-05	0.000123883	-9.96194e-06	0	0	0	0.000235743	-1.21112e-05	1.0791e-05	-1.6991e-05	0	0.00936235	1.70438e-05	0.000198814	0.00104135	0.000441202	-0.00153453	5.76103e-05	-0.000424264	0	5.64616e-06	0	-7.6033e-06	-1.81146e-05	1.74144e-05	0.00034625	-0.00240644	6.68741e-06	-1.27662e-05	2.28136e-05	0.00274431	7.74645e-05	5.15424e-05	9.88415e-05	-0.00220864	1.04165e-05	1.50546e-06	2.28565e-05	-1.93031e-05	0.00598236	-0.000244595	0.000411701	1.32778e-05	0.00452173	-2.70407e-05	-9.10705e-05	0.000195915	-0.000220254	-2.85498e-05	-5.89276e-05	-1.35116e-07	-0.000414376	3.79823e-05	-0.00186603	-5.75079e-05	-1.36098e-05	0	0.00108695	7.61031e-05	0	0.000192929	0.000458297	7.0879e-05	0.000248038	1.16537e-05	1.98099e-05	-0.000100971	1.76336e-05	-0.000224484	0.000101169	0.00230177	0	0	-0.000123857	-0.00305976	7.0905e-06	0.00484676	1.05208e-05	3.04206e-05	1.34179e-06	0.000543618	0	-4.47955e-06	0	-0.000924117	2.68678e-05	-0.000401318	0.00207433	5.43607e-05	0	3.94919e-06	1.5699e-06	1.39709e-06	-0.000164151	5.39466e-05	3.50875e-06	-7.0506e-05	-0.000111739	-0.000219575	-3.46257e-06	-4.04671e-06	2.59441e-06	8.39924e-05	0	5.37755e-06	0.000224389	-9.00349e-06	0.000134512	5.07863e-05	1.65461e-05	0.000880603	-0.00139633	-4.01398e-05	2.7054e-05	0	0	0	0	-0.00236671	3.01265e-06	0.000281156	1.88318e-05	1.51324e-05	-9.19749e-06	-0.000331122	-0.000584501	0.000187311	0	-1.26691e-05	0	0.000357983	-6.04987e-07	-0.000810783	4.16797e-05	8.90238e-06	-2.64934e-05	0	0.000682314	0	6.72583e-06	0	0	-0.000118941	-4.39331e-06	0.000111733	0.000114733	1.54259e-05	3.2675e-05	-0.000117688	2.7159e-06	1.68753e-05	-0.000615038	0	2.92753e-06	-0.00128448	0	1.20088e-05	0.000104034	5.1702e-05	1.05502e-05	0.00011506	-1.12114e-06	6.17184e-05	-0.000242109	0	1.60585e-05	-0.0117108	0.014198	3.37629e-06	-9.4494e-05	0	3.15872e-06	0.000160028	-3.96088e-05	2.13672e-05	0.000143923	0.000407719	1.27319e-06	0	0.000315243	3.14196e-05	4.85029e-06	-0.00271135	1.32607e-05	7.37222e-06	-0.000163507	0	0	0	-7.95812e-06	5.08567e-05	1.80017e-06	-5.00106e-05	6.0252e-06	8.09834e-05	2.92149e-05	0.000296805	0	1.11088e-05	7.40057e-05	0	0.000271783	4.00167e-06	2.6646e-05	4.48482e-05	0	0.000135357	0	-0.000136955	6.72514e-05	0	0	0.000114515	0	0.00107058	-4.59274e-05	4.41561e-05	0.000860429	-3.05597e-05	8.11978e-06	-0.00206614	-4.87127e-05	0.00152728	-0.00120654	0	0.00101822	3.22756e-05	0.000200025	0.000304533	-0.000466006	-0.000583829	0	0.000211794	0.000204603	-1.02619e-05	0.000333887	4.13259e-06	0	0	0	-0.000131286	3.65077e-05	-4.54682e-05	0.00236229	1.08794e-05	-0.00206441	0.000704137	-0.000121409	-0.000116979	-9.28074e-06	8.66509e-06	0	-2.53642e-05	0	-5.60502e-06	-0.000367472	0.000123607	3.84238e-06	0.000142918	0.000314937	-9.87445e-05	-9.27966e-05	0.000280238	0	-0.000226786	3.80284e-05	-0.00080483	0.00108575	-0.00230174	0.000340562	0	0.00870875	0.00152145	-0.00261567	-3.69441e-05	0	0.000460327	7.53239e-05	2.77185e-05	0	0.000635563	-3.1708e-05	0	9.31194e-06	0	7.68624e-06	-0.000447774	-3.1149e-05	3.57861e-06	-8.70324e-05	4.45043e-05	3.91026e-05	-6.65158e-06	0.000640269	2.28e-06	0.000114264	-4.1268e-05	-8.3034e-05	-1.99376e-06	0.000120083	-2.01687e-06	-7.03091e-06	0.000495663	-0.00578907	0.000256682	0	0	-0.000103425	1.52032e-05	1.14499e-05	9.69917e-05	0	0.00200391	0	0	1.44404e-06	1.78471e-06	-3.69255e-06	0.00108453	0.00182011	0	-3.11444e-05	4.25984e-05	-1.52311e-05	0.000932166	1.17307e-05	-0.00034217	0.000367835	-3.86715e-05	-2.29526e-05	3.75121e-05	-1.07148e-05	0	1.69113e-05	6.02644e-05	0.00114367	0	0	-0.00034759	1.01868e-05	0.000271615	0.000121103	9.87166e-05	0	0.000666504	6.73618e-05	-1.2286e-05	0	0.000804963	1.75545e-06	0	0	5.38403e-06	0.000105707	1.16265e-05	-0.00106357	-2.61356e-05	-0.0129469	-0.000868094	0	-1.03992e-05	-3.27868e-06	0.00325108	2.11244e-05	0.00069187	3.65814e-05	-0.000138269	-3.83714e-05	1.48594e-05	2.4081e-05	0	3.28336e-05	0	-1.65427e-05	-0.00943261	4.04315e-06	3.16601e-05	0	-0.00029588	0.000831806	4.5085e-05	4.07818e-05	9.26888e-05	8.18969e-05	0	-0.000201443	0.000121456	5.97565e-06	4.66361e-05	-0.000152088	0	-0.000544385	0.000100376	3.87772e-05	-3.55271e-06	2.07648e-05	4.10035e-05	0.000183424	-0.000270803	0	0	0	-0.000527096	5.49225e-06	0.000366495	2.87724e-05	0.000170013	0.000345667	-4.83232e-05	-0.0025695	0	8.68265e-05	0	0.000822417	0	1.65692e-05	6.05241e-05	-0.011237	-3.17107e-06	0	4.94827e-05	-8.81368e-05	0	6.22575e-05	-4.74836e-05	0.00421779	0	3.62816e-06	0.000150469	8.62776e-05	0.000243571	1.8897e-05	1.90122e-05	0	-0.000124054	-0.00129504	8.45494e-06	0.00388507	1.59971e-05	0	0	5.44597e-05	0.000819364	0	4.22564e-05	-0.00140776	0	0	5.54857e-05	-7.57855e-05	0.000626974	-0.000617887	2.81209e-05	-7.06505e-05	0	0	8.49985e-06	0.000127032	-0.00318102	0	0.00997529	-0.000161316	0.000126214	0.000352513	0	0.000103854	0.000293511	0	-0.000419585	0.000183467	7.68863e-05	-0.000251088	8.56549e-05	0.000410368	6.93239e-05	0	-9.95993e-06	0.000208032	0	-0.000198096	-0.000168713	5.57907e-05	7.61637e-05	1.82449e-05	-0.00172268	5.23268e-06	2.25875e-05	-4.92895e-05	0.000194302	0.00810851	-1.70048e-05	-6.39358e-06	0	0	0.000176179	-1.96342e-05	3.5997e-05	-0.00027638	6.23086e-06	-0.00129731	0	-0.0250289	9.91345e-05	-0.000147047	0.000928674	0	0.000126175	0.000526603	-6.2241e-05	-2.80422e-05	9.42084e-05	-0.0010655	-0.000593011	0.000107985	2.22713e-05	0.00110246	4.65902e-05	0.00069615	0	-0.00026416	0	1.71798e-05	5.04814e-05	0.000163354	0.000112703	-1.82567e-05	-2.67587e-05	0.000308399	0	2.19259e-05	-0.00128553	-0.000535456	0.000271652	8.44502e-06	-0.000261008	-0.00173157	2.39924e-05	-2.65844e-06	-1.74564e-05	2.23532e-05	7.65399e-06	-1.407e-05	0.000403185	0.00259819	-6.40124e-05	0.00018598	0.000179868	0	-0.00114335	0	1.80323e-05	0.00101517	0.000132004	0.000249004	0.00605944	0.000331051	0.000920979	-0.000154061	-0.000750062	0.00286997	-0.000734146	0	0	0	0	0	0	0	0	7.99465e-05	-0.00687406	-0.000216154	0	0.00188056	0.00185273	-6.04857e-06	0.00280056	0	-0.016389	0.00107202	0.0169393	-0.000984601	0	-0.00281258	0	-4.30319e-06	-5.28122e-05	-0.0021768	0.00171425	-3.00942e-05	0.0247178	0.00103655	-0.0388528	0	0	4.57476e-05	0	0	-0.00205427	-0.00429773	0.00909485	0.00109359	-3.84891e-05	-0.0224437	-0.00163883	0	0.000909276	0.00629376
x20MCx3296	-0.00144674	-0.00233394	0.00118743	-0.000656579	0.227608	0.0103086	-0.0135975	-0.00399465	0.00226258	-2.12238e-05	0.00138555	-0.000820017	0.00105008	0.00296605	0.00311161	0.00144302	-0.00107103	0.00441453	0.00584373	-0.000332333	-0.00140239	-0.00572816	-0.00485123	-0.00636145	-0.000107862	-0.00104268	-0.0014563	0.00118463	-0.00104206	0.00635546	0.000213888	0.0127985	0.000372044	-0.00341188	-9.37019e-06	-0.00492264	-0.00174841	0.00451647	-0.00358022	0.00305982	2.78583e-05	-0.000233696	0.000174546	-0.000905718	0.0229073	0.00204576	-0.0024926	-0.00378659	0.021556	-0.0369931	0.00349256	-1.37156e-05	0.00258172	0.002584	0	0	0.000270617	-0.00266579	0	0	0.000753375	-0.0178144	-0.00230381	-0.00307862	0.00391072	-0.00335435	0.0197597	0.0358057	-0.024763	0.0124993	-0.000620785	0.00357556	0.00208794	0.022551	-0.00216806	0.017319	-0.0320845	0.0115814	0.0156689	-0.0116071	0	0.0026701	-0.00060448	0.0105335	2.51131e-05	3.86829e-05	0.0273608	0.00356153	0.00226461	0.00117982	0.000322742	-0.00824011	-0.0126389	-0.069816	0.000813023	0.00630233	-8.36337e-05	-0.0427527	-0.00289977	0.0185165	0.0882631	0.000142455	0.000132871	0.00308537	-9.71804e-05	-0.00265015	-0.00986352	-0.000256476	0.000305137	-8.96355e-05	0.012521	0.00217231	0.000437049	0.00269227	0.0278161	-0.00173545	-0.00030935	0.0146596	0	0.00124135	0	0	0	0	0	-0.000972338	0	5.31213e-05	0	0	-0.00056024	0	0	0	0	0	0	0	0	0	0	0	0	0	0	0	0	0	0	0	0	0	-0.0127899	9.533e-06	-1.23323e-05	0.00825817	0	0	0	0.000626959	0.000150895	0	0	0	0	0	1.40669e-05	-1.57212e-05	-2.00334e-05	0.00304666	-0.00242616	-0.000500051	-0.00456777	-0.000501303	-0.000511477	-0.000216056	-0.000257064	0.000195589	0	0.00121876	0	0	0	0.000842813	-0.00236118	-0.000633333	-0.0142358	0.0479706	-9.3419e-05	-0.000351668	-0.0107881	-0.016616	0	-0.00015769	-0.00236908	-0.00112261	-4.38113e-05	0.000124717	0	-1.03811e-05	0.00295444	-0.0052777	-0.00934131	-0.00784594	-3.63879e-05	0	0	8.19561e-05	0	0	2.98183e-05	-0.00559781	-0.00101316	0	3.88326e-05	1.80267e-06	0.00190759	-0.000832942	0	0	0	0.000222381	0.00362897	-0.0257078	0.00980133	0	0	0	-5.8931e-05	-3.80239e-06	0	0	0	0	-0.00288605	-0.000390689	-0.00128105	2.15208e-05	0.000884665	-0.0201195	3.12166e-06	-0.00137242	0.00266413	-7.25609e-05	0.00423285	4.25901e-05	-0.00151917	0.00171635	4.45655e-05	-0.0111212	-0.00101079	0.000255986	-0.000860787	0.0040042	-3.05325e-06	0.000249286	0.000123439	-0.00773788	0.000528629	0.000771609	-0.000281947	-0.00130426	-0.000852492	0.00341037	-0.000313357	0.00191669	0.0010319	9.28495e-05	0.0100196	-5.55904e-05	-0.00498028	-7.47282e-06	0.00051757	-0.0079233	0.000626244	0.00567157	-0.00024407	-0.000477889	0.0227104	0.00075129	6.10795e-06	0.000862111	-0.00190719	-0.00053007	0.000895432	0.0034584	-0.000325855	-0.000829202	0.00233258	-0.000546496	0.000845454	-0.00189479	0.00338288	0.00417763	0.00170859	-0.00136062	0.00385086	-0.000270921	6.01969e-05	-0.000863073	0.000498814	-0.000127568	-0.000157575	-5.43165e-05	0.00145021	-0.00235741	-0.000411691	0.00164813	0.00501707	-0.00011433	-0.000549586	-0.00129593	0.000145147	0.000220696	0.000323068	0.000430914	0.00036976	9.03319e-05	0.000330763	0.00116831	-0.00300682	-0.00238382	-0.000150266	-0.000307414	0.00339525	-0.000115673	0.0054128	0.0116134	-0.00131135	0.000630203	0.0012273	-3.87281e-06	-0.00224012	-0.00118684	0.000113892	0.000868395	8.72357e-05	-0.001281	-0.000932518	0.00111953	-5.94137e-05	0.00269257	-0.00284166	0.00371641	-0.00638931	0.00022963	0	0	0.000936686	7.71548e-05	-0.00175947	-0.131189	-0.000808967	-0.00639338	-1.13666e-05	3.39262e-05	-0.0299413	0.000818277	0.00305089	-0.00290147	-0.000663183	-0.000708372	-0.00413732	-0.000427155	0.00870555	-0.00439951	-8.80548e-05	-0.0407875	-0.00193039	0.0424726	-0.00197353	0.00793181	-0.00114751	-0.000152165	-0.00330474	0.000599405	-0.00406293	0.000650922	-0.000318033	0.000287594	-6.07304e-05	-0.00461255	-0.00104054	-0.0035798	-0.00203455	-0.00641948	-0.000846577	-0.0031884	-0.00311346	0.000612588	0.00295966	-0.00365369	-0.000803753	-0.00696712	-0.000222991	-0.134142	-0.00798856	-0.00156554	-0.000454938	0.000385384	-0.000889049	-0.00367216	-0.0115869	-0.0223552	-0.00124363	7.79499e-07	-0.00596259	-0.00215328	-0.0013581	-0.00764567	-0.00293384	-0.00048818	-0.00162591	-0.000633227	-0.00217806	0.00181761	-0.00245206	-0.000834813	-0.0028303	0.0119905	0.000340012	0.0010397	0.00298142	-0.0032446	0.0047338	-0.000360851	0.0181681	0.00105607	-0.00319955	0.00131553	-0.00201141	-0.00047604	-0.0421904	0.00169088	-0.00721483	-0.000864824	-0.00172178	-0.00144609	0.0107864	0.00327811	0.00631496	0.0180537	0.000778649	0.0224085	0.00229111	0.00105114	-0.0177606	-0.022719	-0.00141487	-0.000919845	0.00230539	-0.00422903	-0.000974308	0	8.19387e-05	0.000808088	-0.00130585	-0.00402508	-0.000317197	6.27332e-05	-0.0106932	0.00268943	0.000154268	-0.0221891	-0.00711081	-9.6307e-05	-0.00680192	0.000395196	0.00322242	0.00109298	0.00275665	0.00359194	-0.000809628	-0.00410579	0.00569758	0.00281101	0.000235654	-0.00108699	0.000672021	0.0069677	0.000667713	0.00425121	0.00209732	-0.000282636	-0.000657609	-0.00537634	0.000422873	-0.0183485	-0.00199101	0.0180692	-3.62286e-05	0.0046013	-0.00188652	-0.000198851	-0.050651	1.04995e-06	0.0046025	-0.00103998	-0.0014749	0.00182139	-0.00440626	9.28215e-05	-0.00152198	0.109736	0.0163764	0.0209951	-0.000319911	0.000586787	0.00675392	0.000754937	-0.00437753	-0.00112972	9.29203e-05	0.000617181	0.000235808	-0.000476972	-0.00133839	0.000414551	0.000920997	0.000479062	-9.14339e-05	0.00554372	0.00239424	-0.0432974	0.000140926	-0.000565371	-0.00462162	-0.00201871	-0.000159468	-0.00766047	0.00199955	-0.00109	0.000467737	0.00186841	0.000525102	0.00207887	-0.00021154	-0.00392162	0.0181389	-0.00423441	0.0169384	-0.0014964	-0.000219019	-0.0254474	-0.00287464	0.00242678	-0.00554671	-0.00100896	-0.0175329	-0.000990081	0.00405918	-0.000213824	0.000750025	0.0109458	-0.00107974	0.00166364	0.00487624	0.0957225	-0.00168772	-0.000145882	-0.0106743	-0.00014032	0.00197858	0.000715666	0.00423572	-0.00153507	0.00109534	0.00319039	0.00114967	0.00190417	0.00546594	0.000630534	0.022097	-0.00121932	0.00189622	0.00444109	-0.000580552	-0.0234734	-0.0155595	-0.00159654	0.00164461	-6.45139e-05	-5.24287e-05	-6.94359e-05	2.62163e-05	-0.00612692	-9.22333e-06	3.49022e-05	1.95487e-06	0.00314035	-2.8777e-06	6.34391e-05	1.00132e-05	0.000535966	8.10486e-06	0.000699666	0	1.94533e-05	-0.000707135	0.000112827	-4.14219e-05	-8.7711e-06	1.62227e-06	1.88788e-05	0	0.000285037	0.000184614	0.000700188	2.17978e-06	0.000113264	7.70543e-06	0	0	7.52269e-05	0.000224465	5.86394e-05	-0.000511323	7.74047e-06	8.49705e-05	0.0165724	0.000134988	0.00154748	0.000168416	-1.30414e-05	-2.17213e-05	2.39699e-06	0.00026994	-0.00382914	-8.39158e-06	0.000289139	-5.65959e-05	3.25373e-05	-0.000674178	0.000344745	-0.000487587	7.25237e-05	0.000404578	1.42218e-05	3.31892e-05	0.00129083	0.0510512	-9.84464e-06	0.00132219	-2.99091e-05	-3.1915e-06	-8.86427e-05	-0.000494052	0.00946201	0	0.00681769	-7.35565e-05	0	-0.000151139	-0.00252624	-0.0066321	0.00950685	6.74437e-05	-0.000523006	-3.49415e-05	0.000472892	-0.00194826	-0.000100802	0.00116204	0.00118482	-8.58198e-06	4.00816e-05	-0.000143466	-7.77293e-05	0	-5.81181e-05	-0.00198798	0.000151268	0	-2.17017e-05	0.000423467	-0.00102982	5.34016e-06	0.00138719	-0.00641312	-0.00074662	0	-5.76416e-06	2.69647e-05	0.000124934	3.66862e-06	-0.00049871	-0.000641793	0	0	-0.0197164	-8.13188e-06	0	0	2.20039e-06	-5.50389e-05	7.84651e-06	0	0.000173784	0	7.34951e-05	-8.78754e-05	-8.79567e-06	0	0	5.58906e-06	0.000115048	0	-0.000187396	3.04226e-05	-5.57513e-06	0	3.4965e-06	0	-0.00384358	-1.02302e-05	0	-3.65245e-05	0	0.000230178	0	2.38126e-05	-1.96684e-05	0	0.0089961	1.39149e-05	0.000176541	0.00321815	0.000548312	-0.00158885	0	-0.000395658	2.69187e-06	0	0	-1.49922e-06	-1.81392e-05	7.87751e-05	0.000644301	-0.00571583	2.30588e-05	-1.67196e-05	1.44079e-05	0.00200396	1.37726e-05	0.000103037	4.90748e-05	-0.00230919	-7.24023e-05	1.50546e-06	-8.34389e-05	3.38282e-05	-0.0162391	-0.00015245	0.000195117	6.71223e-05	0.00340858	-0.000218534	9.9704e-05	0.000281098	9.88728e-05	0.000116698	3.31805e-05	7.84795e-06	0.000581501	4.52805e-06	0.00468863	-0.000183331	-0.000167256	0	0.00109719	3.01979e-05	-4.3924e-05	-0.000654954	0.000231516	1.28259e-05	0.000239441	8.646e-05	-4.55581e-05	5.77132e-06	1.16943e-05	-0.000521807	9.34785e-05	0.00195174	0	0	-0.000582212	-0.00294513	0	0.00454245	3.15264e-05	1.27963e-05	1.861e-05	9.88637e-05	0	0.000162487	9.50834e-06	0.00124462	1.9079e-05	-0.000334917	0.00279085	8.28296e-05	0	4.91038e-05	7.85803e-06	7.91311e-06	-0.000148111	-3.05886e-05	3.50875e-06	-5.16581e-05	0.000135407	-0.000866032	-6.95824e-05	0	2.28833e-06	-8.59874e-05	2.41504e-06	0	6.25815e-05	7.57017e-06	0	1.61417e-05	2.60988e-06	0.000783385	0.00435876	-5.43326e-05	1.07462e-05	-1.40284e-05	0	2.3272e-06	0	-0.00304394	3.01265e-06	0.000387715	2.24267e-05	7.14001e-06	1.96965e-05	1.14399e-05	-0.00013342	-4.61862e-05	-1.54668e-06	0	0	0.000353087	9.00228e-05	-0.000365367	1.15573e-05	-4.30841e-05	9.33304e-07	0	0.00242844	0	5.8575e-06	-3.48016e-05	0	-6.99455e-05	1.19824e-05	-0.000810354	9.903e-05	2.12745e-05	5.15158e-06	-2.07648e-05	0	1.62344e-05	-0.000759215	0	-3.64204e-06	-0.00247885	0	3.53406e-06	0.000130331	8.95296e-05	8.43033e-06	9.23835e-05	1.07885e-06	4.66579e-06	-0.000502802	-9.51804e-06	6.5715e-06	0.0231393	0.010206	1.6258e-05	-1.962e-05	3.62888e-06	4.01301e-05	0.00107107	-8.31761e-05	4.16866e-05	0.000242091	0.000526449	0	0	9.0779e-05	2.84292e-05	5.42847e-06	-0.00240187	-1.99024e-05	2.68104e-06	5.23195e-05	8.45062e-06	0	-2.11287e-06	0	1.11784e-05	0	-5.07487e-05	0.000107421	-0.000533501	2.51595e-05	0.000408052	0	0	3.83187e-05	-3.43436e-05	-0.00385806	4.3609e-06	5.31569e-05	5.62612e-05	0	0.000296703	0	-4.73364e-05	0.000115635	0	0	-0.00011357	-6.70638e-06	0.000603738	-0.000102135	2.04653e-05	-0.000791659	-1.66432e-05	2.74823e-05	-0.00220883	-9.15412e-06	-0.00318478	0.00136392	2.08642e-05	-0.000889817	0.000179902	0.00016019	0.000220662	0.000593256	-0.0011605	0	0.00025878	0.000620541	2.56582e-05	-0.000102367	0	0.000536343	0	0	-2.61388e-05	6.16038e-05	0	0.00172036	3.36855e-06	0.00202203	0.000595067	-0.000198396	0.000967316	0.000154125	0	0	-3.87993e-05	0	1.21734e-05	9.99192e-05	0.000122651	2.85144e-06	9.09424e-05	0.000106781	-0.000242105	-1.10365e-06	-0.000393687	0	-2.79813e-05	0	-0.00113104	0.0011595	-0.00215658	0.00029495	2.37715e-06	0.00901034	0.000599252	-0.00560994	-1.16488e-05	0	0.000243953	-0.000319917	2.56264e-05	3.53758e-06	0.000822032	-4.58883e-06	0	1.84472e-05	0	1.05746e-05	0.00209229	-5.77605e-05	6.95363e-06	-7.6711e-05	4.37002e-05	-0.000155272	1.9814e-06	-0.000234313	-4.49535e-05	0	0.000194985	0.000250068	2.89746e-06	0.000176677	-3.62689e-05	0	-0.000583468	-0.000595611	-0.0012326	0	0	-0.000715775	1.14614e-05	2.45549e-05	9.41736e-05	-4.39745e-05	0.00188348	-1.39477e-05	0	0	1.8661e-06	0	0.00056357	0.00134162	0	-3.87086e-05	-2.5302e-06	9.68205e-06	0.000728804	0	3.29665e-05	0.000375338	-1.8623e-05	-6.69318e-06	0.000110651	-2.3009e-05	0	1.56046e-05	7.95808e-05	0.000841906	0	0	-0.000180149	1.31708e-06	-6.38548e-05	7.9302e-05	-0.000117573	-0.000147761	0.00208495	-0.000129693	-1.49801e-05	1.65443e-06	0.00127783	7.01928e-06	1.30733e-05	0	1.63528e-05	3.18577e-05	-2.37213e-06	0.00171577	9.12586e-06	0.00569367	-0.000429836	4.78774e-06	0.000321717	0.000217722	-0.0132892	7.17607e-06	0.00134119	4.32249e-05	0.000591858	0.000356396	4.58682e-06	5.16598e-06	4.10361e-05	2.90784e-05	1.52591e-05	6.40004e-05	-0.0025022	0	-9.86365e-06	0	-0.000483207	0.000534566	-0.000190487	8.25627e-07	8.31963e-05	0.000131552	0	1.80516e-06	2.91593e-05	1.98094e-05	0.000140599	-0.0001832	0	0.000748739	-0.000209403	-1.13949e-05	-2.42039e-05	9.86391e-06	0.000113574	-2.16867e-05	0.000847747	0	0	2.5105e-06	0.00016658	1.89825e-05	0.000468552	2.46708e-05	-4.67222e-06	0.000364105	-0.00010398	-0.00152415	0	5.45805e-05	0	0.000848849	0	2.8214e-05	-4.94069e-05	-0.00963241	0	0	6.03136e-05	0	0	9.95694e-05	-4.36547e-05	0.00498027	0	1.10709e-05	0.000167357	9.6249e-05	-0.000106021	0	8.6204e-05	0	-0.000257281	-0.00180203	0	0.00296492	3.77864e-05	0	0.000145719	2.21962e-05	0.000647895	0	3.03325e-06	0.000173249	0	0	-0.000698612	-1.75317e-05	0.000809048	-0.00154096	-0.006485	0.000107466	0	0	0	0.000142653	0.00509204	0	-0.00445434	-4.25752e-05	5.9692e-05	0.000809773	-1.64802e-05	0.000355286	1.08845e-05	0	-0.000328301	6.97316e-05	0.000262121	-0.000248489	6.86814e-05	-6.94417e-05	6.50972e-05	1.65739e-05	-3.86468e-05	0.000179684	0	-0.000363479	-2.82137e-05	5.02226e-05	5.38865e-05	5.51296e-05	0.000161736	5.23268e-06	5.02097e-05	-2.32355e-05	-0.00171956	0.00867776	0	-2.15997e-05	8.49821e-06	0	0.000176029	-6.85968e-06	2.14272e-05	-0.000157008	6.23086e-06	-0.00143116	0	0.0176713	8.85545e-05	0.00015518	0.00107559	0	6.2794e-05	-0.000454603	0.000217211	-2.99305e-05	0.000260868	-0.0107851	-0.000540056	-1.73946e-05	-2.17096e-05	0.00136832	1.06412e-05	0.000731593	7.97655e-06	0.000446847	-2.7424e-06	4.5191e-05	6.88059e-06	7.00949e-05	7.0671e-05	-3.36945e-05	0	0.000211566	0	-2.53804e-05	-0.000961016	0.000178246	0.000135436	0	-0.000299913	0.00121675	0.000102044	0	6.31873e-06	-1.43127e-05	5.42395e-06	-2.86415e-05	0.000428269	0.00311571	-8.56588e-06	9.60826e-05	0.000152562	2.67153e-06	-0.00090973	-3.31353e-05	9.47413e-06	0.000955985	0.000135397	-2.86804e-06	0.00452361	-0.00125641	0.00107199	9.15045e-06	0.00111995	0.00106787	0.000189204	0	0	0	0	0	0	0	0	-0.000213053	-0.00841262	-0.000363009	0	-0.000791585	0.00113304	-4.20804e-05	0.00203728	0	-0.0169862	0.00136434	0.00515157	-0.000803225	0	-0.00349213	0	0	-7.30597e-05	-0.00157147	-0.000785373	-7.16634e-05	0.0299047	0.000900782	0.0268834	0	0	8.57481e-05	0	0	-0.00266367	-0.0033227	0.00864452	0.000509737	-3.80153e-06	0.03279	-0.00165927	0	0.00184219	0.00729783
x20MCx1255	0.00190924	-0.00299732	0.00149172	0.00711945	-0.0517989	-0.0207337	-0.0214804	-0.0207263	0.000173641	0.000370852	0.00359709	-0.00207698	0.00968845	-0.0159592	-0.00337966	-0.000923958	0.000381854	0.00182282	0.00954456	0.00357176	-0.00171103	0.0111622	-0.00129272	0.0044051	-0.0142095	0.000477073	-0.00434789	0.00116669	-0.000828129	0.00743322	0.00134931	0.0240735	0.00268192	0.00212956	0.00263227	-0.00866637	-0.0038001	0.00496941	0.00701901	0.00906749	-0.000944782	-0.00295788	-0.000387383	-0.000956436	0.0178417	0.00225664	-1.3469e-07	0.00120658	0.0242086	0.0112182	-0.0158859	0.00133435	0.00103241	0.00168162	0	0	0.000340189	-0.00217958	0	0	0.0012591	0.00468695	-0.00245044	0.00135077	0.00112206	-0.00407847	0.0135363	0.0039896	0.00576958	0.0137267	-0.000459132	0.00695361	0.00292249	0.0242817	0.0100681	0.0308978	-0.0285876	0.0150574	0.0140605	0.00330173	0	0.00116358	0.0205993	0.00855187	2.66518e-05	5.76541e-05	0.0284675	0.00273312	0.000812441	0.000663106	0.000713527	-0.00307666	0.0032627	0.0189549	0.000337947	0.00254102	0.000218266	0.00321842	-0.0101173	0.0533391	0.110429	0.000111616	0.000100318	0.00307856	-0.000253925	-0.00289436	-0.0133716	-0.000262249	-0.000171435	-0.000284181	0.0158394	0.00284802	0.000511989	-0.00264514	-0.0346986	-0.0034356	-0.000698526	-0.0335098	0	0.00148594	0	0	0	0	0	-0.00130348	0	-5.2799e-05	0	0	-0.00109366	0	0	0	0	0	0	0	0	0	0	0	0	0	0	0	0	0	0	0	0	0	0.0112289	1.94656e-05	2.46943e-06	-0.0109758	0	0	0	0.000295776	0.000116806	0	0	0	0	0	3.11518e-06	0.000160973	-0.000917827	0.00334876	-0.000796078	-0.000185934	0.000931392	0.000107086	0.00126867	4.3231e-05	-0.000179827	0.0016506	0	-0.00830467	0	0	0	0.0108998	-0.00456302	-0.000731275	0.00646611	-0.04329	-0.000143834	-0.000409107	-0.0126861	0.0423569	0	-0.000936908	0.00744391	-0.000828947	-3.41347e-05	0.000201407	0	8.67712e-06	0.000996909	-0.00286936	-0.00927606	-0.0109802	-9.1159e-05	0	0	9.35716e-05	0	0	-1.10959e-05	-0.00603564	-0.00135479	0	8.6974e-06	0	0.00233119	-0.00156909	0	0	0	0.00212558	0.00284633	0.0356594	-0.00904127	0	0	0	0.00352137	0.000803075	0	0	0	0	0.00813006	-0.000416472	-0.000904288	0.000150569	0.000665677	0.044219	1.45305e-05	-0.00208398	0.00538223	-0.000226876	-0.00122658	-0.000771333	0.00198863	0.00164187	4.57822e-06	-0.00038431	-0.0065981	-0.00232864	-0.0128043	0.00459658	-2.74284e-06	0.000166166	0.00088306	0.0262218	-0.000632483	0.000729321	0.000615011	-0.00215064	-0.00237465	-0.00393897	-0.000137938	0.00135128	-0.000276293	-0.000335055	0.0110588	0.00361907	-0.00228115	-0.000278681	0.000575425	-0.00286722	0.00043118	0.00682271	2.27215e-05	-0.000301237	0.0172908	-0.00621996	5.45143e-06	0.000577492	-0.00127852	0.000558946	-0.0939451	0.00034743	-0.000188956	0.00104323	-0.00702001	0.000756444	0.00172769	0.00104444	0.00219793	-0.00650299	0.00171403	-0.000809759	-0.00718393	0.00322898	0.000788164	-0.000605969	-2.24375e-05	0.0023045	-0.000729535	0.000134584	0.00130449	-0.00314658	-5.78492e-05	0.000516736	0.00462374	-0.000331782	-0.000686819	-0.000119936	0.00039487	-0.000580461	0.00262808	0.000711425	-0.000168777	0.000269008	9.03943e-05	-0.00144349	-0.00162572	-0.0045919	0.00105174	-0.000649603	0.00597667	-0.000465768	0.00435928	0.0131606	-0.0011979	0.00338198	0.00231348	0.000292347	0.00118948	-2.30833e-05	0.00012406	0.00492025	-1.72306e-05	0.000358543	-0.00225875	0.000474584	-0.000259983	-0.00809838	-0.00393595	0.00958518	-0.00709118	-0.000275339	0	0	-0.000294444	-8.20677e-05	-0.00236415	0.0538871	-0.00437684	-0.00615886	-0.000696647	-0.00105235	0.0331831	0.000565707	0.00291017	0.00349553	9.13146e-05	0.000229174	9.57081e-06	0.00567388	0.00202647	-0.0035397	-0.000204683	0.00208598	-0.000367877	0.00210601	-0.000558133	0.0153601	-0.000705984	-0.00204612	0.000467896	0.000448677	-0.00570072	0.000818764	-1.20001e-05	0.0017435	-0.000772044	-0.00036064	-0.000993154	-6.20952e-05	0.00119749	0.00560601	-0.00027429	0.00294872	0.00362646	0.00367502	0.00141383	-0.00168973	0.000795378	0.00429803	-0.00103584	0.0321401	-0.00442	-0.00179308	0.000456261	0.00142205	-0.000217034	-0.00215935	-0.00268751	0.002121	-0.000208172	3.16231e-06	0.00569132	0.000645091	-0.000404056	-0.00107219	-0.00175426	-0.000315389	-0.000238145	-0.00338106	-0.000916082	-0.00240143	-0.00236174	-0.00146541	0.000478841	0.035029	-0.00021976	0.000403977	0.00395111	-0.00335084	-0.00745083	-0.00034171	0.00699359	0.00298656	0.00123169	-0.000220442	-0.00104627	0.00128502	0.00757514	0.00405362	-0.00513838	-0.00121566	-6.32462e-05	0.000122984	0.00233175	0.00497076	-9.46056e-05	0.0108661	0.00739752	0.0217849	0.00543976	-0.0022315	0.00626838	0.0018408	-0.000777107	0.000920845	0.00100351	0.00347286	-0.00238094	1.41782e-06	0.0033626	-0.00161469	0.00014539	-0.00531492	0.000896552	0.00857523	-0.00061881	0.00320763	0.000108284	-0.00277102	-0.000827077	-0.0014056	-0.0094442	-0.000251969	0.00392893	0.0014782	0.00432136	0.00209954	-0.00155618	0.00316803	-0.0255137	0.00349779	-0.00037408	0.000382427	0.00051679	-0.00273384	0.00102572	-0.00238933	0.00160252	-0.00149801	-0.000291771	-0.00323544	0.00107189	0.02588	0.0188071	0.0420681	0.000696403	0.000216491	-0.00095948	-0.000308287	0.00723576	0.000528659	0.00516785	0.0010731	-0.00329231	0.000605804	0.000471043	0.000963843	0.00081821	-0.0792349	0.027143	-0.00116087	0.000162644	0.00101942	0.008644	0.00176398	0.00206935	-0.000866592	-0.000199586	0.000470144	0.000539685	-0.00213936	-0.00233329	-0.00282953	-0.00480185	-0.0021281	0.00205794	0.0045963	-0.000478257	-0.0544755	-2.10586e-05	0.000338306	0.0543823	-0.00341819	0.000501493	0.0110363	-0.00203295	-0.000495063	0.00115742	0.00463664	0.00201435	0.00469064	-0.000677451	-0.0080664	-0.00671962	-0.00666709	-0.0221885	-0.000416073	0.00159177	0.00316436	-0.0016052	0.00246675	-0.000566576	-0.00105072	-0.011395	-0.000416892	0.00468033	0.00213126	-0.000940025	0.017225	-0.000377512	-0.00439482	-0.0206527	0.0825978	-0.000925537	-3.2175e-05	0.0089456	0.00105968	0.00379532	0.00221806	0.0083231	-0.00250377	0.000551421	0.00210383	-0.00112057	0.00210612	0.00500957	0.00117888	0.0163823	-0.00169736	0.00223786	0.0057423	-0.000399367	-0.0118786	-0.0135553	-0.0028768	0.00253396	-6.30857e-05	-3.65245e-06	-7.80747e-05	0	0.00172956	-2.40958e-05	-2.10764e-05	-4.7839e-05	0.00279056	-2.51326e-05	0	5.60877e-06	-0.000169633	0	-1.99132e-05	2.06709e-05	0.000199551	5.48214e-05	-9.90246e-06	0.000256218	1.91289e-05	0	4.50132e-05	1.52308e-05	-0.000430117	0.000124011	-8.2655e-05	1.35518e-05	5.59641e-05	-5.71397e-06	2.69711e-06	0	8.1344e-05	0.00016542	0.00117146	-4.25297e-05	8.1941e-05	1.13826e-06	0.0165954	-3.04113e-05	0.00148968	0.000133267	0	-0.000223723	3.87444e-06	0.00023877	0.00065472	-9.47098e-06	-0.000230977	0.000316062	-2.4546e-05	0.00218625	-0.00012961	-0.000499289	6.01e-07	-0.000102981	0	-3.9621e-06	0.00112738	0.04061	-8.02671e-05	0.00102689	-0.000566109	-3.1915e-06	-5.76657e-05	0.000276943	0.00733259	-3.28558e-05	0.00635453	4.28145e-05	-1.07962e-05	0.000356289	0.00525982	0.00214035	0.00590211	0.000106524	-0.00110263	-3.04919e-05	0.000240508	0.000477258	-0.000468555	-0.000112307	0.000781612	0	1.90242e-05	0	5.58937e-05	0	-1.23254e-05	0.00117504	0.000177419	0	-0.000143906	0.000175401	-0.000873239	0	-0.00178254	-0.00430473	-0.000502634	0	6.18053e-06	-3.37625e-06	-0.000101418	0	-0.000304827	-0.000132558	0	0	-0.0176616	-2.37021e-05	0	0	1.37366e-05	8.12062e-06	0	0	0	3.54667e-06	0.000232303	-3.97871e-05	-3.78214e-06	0	0	1.83006e-05	0.000185501	0	1.62851e-06	4.63279e-05	-2.48628e-05	3.16383e-06	7.00524e-06	0	-0.000192972	0	0	-3.65245e-05	0	0.000275213	0	4.7645e-05	-1.80755e-05	0	0.00959284	2.62474e-05	9.77103e-05	0.00192084	-0.00129411	0.00470408	4.10591e-05	-0.000293592	7.28046e-05	2.40152e-06	0	-8.70274e-05	8.75719e-05	0	0.000397521	0.00481938	1.76999e-05	-2.67932e-05	-2.39e-06	0.00271287	0.000112089	9.2333e-05	0.000112145	0.00262777	4.94873e-06	0	7.60103e-05	8.57564e-05	0.00538231	-0.00021833	0.000358806	0.000101065	0.0014361	-2.40515e-05	-3.87921e-05	0.000323172	-0.000152917	-3.44906e-05	6.27933e-06	-3.88332e-05	0.000306846	-4.82502e-05	-0.00109166	-9.94878e-05	-0.000105012	0	0.00143332	-0.000795872	-2.18437e-05	9.19151e-05	0.00043828	1.32165e-06	0.000216805	2.78057e-06	1.10289e-05	-5.31272e-05	6.74455e-06	0.000614867	0.000296601	0.00307927	0	0	0.000330684	-0.00224729	-1.41525e-05	0.00487301	-4.63473e-05	4.68676e-06	1.2746e-05	0.000295431	0	-7.01032e-06	1.76998e-06	-0.000907883	3.50622e-05	-0.0004443	0.00123405	5.15945e-05	0	4.77607e-05	1.21796e-05	3.00282e-05	4.46483e-05	1.94075e-05	0	0.00018333	0.000346928	-3.89285e-05	-4.75177e-05	0	1.9241e-05	8.21606e-05	0	2.77405e-06	2.4499e-05	5.05776e-05	0	6.17042e-05	5.05785e-05	0.000760785	-0.00135455	7.86301e-05	0.00038632	0	0	1.74115e-06	0	-0.00206084	1.88963e-06	0.00021875	-3.19203e-05	1.36102e-06	0	-5.87799e-05	-0.000196391	-0.000203967	5.82023e-06	-6.38609e-05	0	0.000438473	1.16839e-05	0.00103732	5.23771e-05	-9.71982e-06	2.44378e-06	0	0.00171187	0	0	-2.70978e-05	0	0.000301917	-2.99559e-06	4.85178e-05	6.51254e-05	3.24575e-05	0.000160833	-8.92507e-05	6.76417e-06	6.26148e-05	-0.000824158	1.47678e-05	1.05723e-05	0.0186309	0	7.83905e-05	0.000127697	0.00025169	5.08889e-05	0.000174745	9.0553e-06	4.75891e-05	0.000552511	0	7.20539e-06	-0.0100486	0.0136832	-2.35924e-05	-0.000421096	0	2.07985e-05	0.000722467	-1.89998e-05	-4.59456e-05	0.000314404	0.00112139	0	0	0.000128356	1.75501e-06	3.41646e-06	-0.0025587	7.1641e-05	0.000130664	4.98884e-05	2.66088e-06	0	1.04649e-05	0	6.92617e-05	1.80017e-06	7.55171e-05	7.68421e-05	0.000751141	-4.73684e-05	-0.000324311	0	-1.25593e-05	6.75907e-05	5.23841e-05	-7.4658e-05	8.98006e-06	2.20466e-05	2.05776e-05	-6.51671e-06	0.000476109	0	-0.00010975	-1.73438e-05	-7.98756e-06	0	0.000134483	-3.43463e-06	0.000349659	-0.000450194	3.96964e-05	0.00122374	5.05754e-05	2.59925e-05	0.00314525	-1.774e-05	0.000922756	0.00532577	0	0.000774347	-0.000133801	6.71079e-06	0.000476074	-0.000789191	0.00149562	-4.13779e-06	0.000377675	0.000508525	-1.84206e-05	6.85953e-05	2.255e-05	-9.54169e-06	1.14602e-06	0	-2.32651e-05	3.57243e-05	1.09824e-05	0.00189565	-1.34284e-05	-0.00261005	0.00082655	-0.000161092	5.9441e-05	0.000209847	-4.35008e-06	0	1.46758e-05	0	0	0.000258479	7.95592e-05	1.97226e-06	9.12913e-05	-0.000381135	-0.000249191	-4.02433e-05	0.000245793	0	0.000201591	2.12523e-05	-0.000993785	-0.00126588	-0.00279228	0.00047942	0	0.00968309	0.00112382	0.00242277	-4.89264e-05	0	0.000430382	1.97738e-05	0	0	0.00060113	-6.71387e-06	1.18025e-05	0.000180583	-6.44855e-06	-5.18197e-06	0.00374577	5.89429e-05	-5.10906e-06	-0.000264149	2.96709e-05	1.39921e-05	7.56277e-06	-0.000149747	4.93477e-06	-0.000359605	-1.96792e-05	3.64452e-05	0	9.60568e-05	-1.54629e-05	4.79549e-06	-0.000751568	0.000526223	0.000139452	3.79673e-06	0	0.000423394	5.177e-06	0	0.000100878	0	0.0016759	-2.04876e-05	0	0	4.14236e-05	0	0.000804065	-0.00163925	0	-1.55601e-05	-3.42659e-06	4.73875e-06	0.000764889	5.30423e-06	0.000196091	0.000394962	-3.56546e-05	0	2.09497e-05	-0.000114496	0	1.4912e-05	7.80935e-05	0.00147934	0	0	-0.000410886	-6.51682e-06	0.000143096	6.55173e-05	0.000140729	1.36634e-05	0.00119432	-2.60265e-06	-1.99005e-05	0	0.000800036	8.73398e-06	1.49619e-05	0	1.58091e-05	7.34098e-06	1.09606e-05	-0.000719542	4.04678e-06	-0.0108433	-0.00096999	1.73392e-05	-7.51802e-05	-0.000137847	-0.00879174	0	0.000727388	-9.4454e-05	-0.000189954	1.13267e-05	1.36878e-05	6.34105e-05	4.09816e-05	6.45472e-05	0	7.44769e-05	-0.000918406	-0.000476186	-7.16094e-06	-1.06845e-05	-0.000182936	0.000613856	3.15695e-05	2.76967e-05	8.96043e-05	6.19012e-05	0	-0.000215697	6.61354e-05	3.11362e-05	-3.35171e-05	-0.00029012	0	0.000276776	6.58483e-05	1.18935e-05	-1.52767e-05	1.57179e-05	0.000101069	-0.000107243	0.000288791	0	2.6818e-06	-9.92721e-07	-0.000450065	-4.22021e-06	0.000293931	-3.61631e-06	0.000279861	0.000282437	-3.46397e-05	-0.00202054	0	0.000145417	0	-4.07917e-05	0	7.48528e-06	9.61762e-05	-0.00835309	-2.44857e-06	0	1.06719e-05	0.000143425	1.6973e-06	2.58281e-05	-1.2325e-05	0.00437443	0	4.85186e-05	0.000331556	7.44101e-05	-8.67108e-05	1.54927e-05	2.43432e-05	-4.22455e-06	-0.000145667	-0.00176883	1.37443e-06	0.00343173	0	-0.000137042	0	0.000140687	0.000425589	0	9.49534e-05	0.00174612	4.33074e-06	1.91212e-06	-0.000664388	0	0.000689289	-0.000880359	-1.53697e-05	-4.0487e-05	0	0	0	0.000134333	-0.00214491	0	-0.00519246	-0.000237173	-0.000206127	0.000472669	-1.23795e-05	0.000159724	5.73309e-05	0	0.000166958	0.000185096	0.000236575	-0.000131574	6.75181e-05	0.000558917	0.000144168	-3.13111e-06	-8.26463e-05	0.000119654	-1.35389e-05	0.000846623	-8.78085e-05	0.000172993	0.000110379	3.54393e-06	-0.0055392	0	2.37167e-05	-0.000102107	0.000247711	0.00830921	-1.14065e-05	-5.03139e-05	0	0	0.000575564	-7.67638e-05	6.06054e-05	-8.43529e-05	-5.26161e-05	-0.00105743	0	0.0132413	8.3481e-05	0.000113854	0.000670997	1.86921e-06	1.31443e-05	0.000401364	7.87264e-06	-1.05359e-05	0.0013726	0.02074	-0.000594715	-1.73946e-05	9.8996e-06	0.00195334	-7.06226e-05	0.000790051	8.45691e-06	-0.000434728	6.30752e-06	7.35698e-06	3.52538e-05	7.00843e-05	0.00013133	-1.08559e-05	0	-0.00069032	0	1.98073e-05	-0.00133169	0.000116078	7.0703e-05	0	1.36821e-05	-0.00196035	0.000123782	5.77249e-06	6.30139e-06	-1.99068e-05	0	0	0.000624151	0.00182975	-6.73099e-05	4.54304e-05	0.000193202	0	-0.000515662	5.57796e-06	-9.33692e-05	0.00128678	0.000122695	-5.75128e-05	0.00519354	0.000172066	0.000823517	6.73408e-05	0.00157962	0.00200369	0.000637757	0	0	0	0	0	0	0	0	0.000648985	-0.00721237	0.00114457	0	0.0347159	0.00135759	-3.05053e-05	0.00254816	0	-0.0181222	0.00138009	0.0166315	-0.000859263	0	-0.00365316	0	-3.29008e-06	-4.40406e-05	-0.00205258	0.00183582	-6.65093e-05	0.0288985	0.00104096	-0.0113143	0	0	4.41628e-05	0	0	-0.00225306	-0.00230559	0.00730134	0.000746498	-6.80834e-05	-0.0215086	0.00263926	-3.16214e-06	0.00151212	0.00744464
x20MCx3417	0.0010715	-0.000205976	-0.000730081	0.00291802	0.217577	0.0134262	0.0117751	0.00736714	0.000710273	0.000162364	-0.00155723	-0.000359708	3.89255e-05	0.00117842	0.00148885	-0.00197146	-0.000837691	0.00251644	-0.00719725	-0.000113781	-0.00176637	0.00837085	-0.00134641	0.0023942	-0.00248246	0.0016712	-0.00458998	0.000465708	0.000958673	0.0150519	0.00140606	0.0196105	0.00224763	-0.00360572	0.000330132	-0.00271371	-0.00347536	-0.0102411	-0.00334212	0.00334082	-0.00189375	-0.000302762	-0.000457052	-0.00102352	0.00878247	0.00182636	-0.00196348	-0.00142712	0.0208768	-0.0218675	0.00689105	0.000459762	0.00163343	0.00204745	0	0	0.000337962	-0.00416181	0	0	0.00128333	0.00515325	-0.00383328	0.00108997	0.00134392	-0.00504844	-0.00525056	0.00867221	0.0098268	-0.0056584	-0.000353902	-0.00723322	-0.000389445	0.0149361	0.0161192	0.0485542	0.0338141	0.0116997	0.0171327	0.00173187	0	0.000765585	-0.000819143	0.00339401	-5.68079e-06	7.49376e-05	-0.00323481	-0.00321434	0.00112184	0.000681584	0.000487175	0.011756	0.0204152	0.0189068	0.000240151	0.00313709	0.000505111	0.00505684	-0.0152373	0.0476523	0.114042	0.000123634	7.85616e-05	0.00252533	0.000276089	0.000478442	0.00478533	-0.00016768	4.26229e-05	-0.000435798	0.0133944	0.00301246	0.000499029	0.00251632	0.0254491	0.00152579	0.000244598	-0.00314056	0	0.00125828	0	0	0	0	0	-0.000939175	0	-0.000142485	0	0	-0.000884066	0	0	0	0	0	0	0	0	0	0	0	0	0	0	0	0	0	0	0	0	0	0.00439561	-4.80279e-05	-1.01413e-05	-0.00758877	0	0	0	0.000374629	9.76844e-05	0	0	0	0	0	3.72331e-06	8.51594e-05	0.00040065	0.00259306	-0.00134195	-0.000252422	0.000698771	8.88759e-05	0.000640555	4.28372e-05	-0.0002035	0.000801009	0	0.000982334	0	0	0	0.0117342	-0.00152597	-0.000286121	0.00661823	0.0469448	-5.84998e-05	-0.000346986	0.0262675	-0.0178552	0	0.00167519	0.00694365	-0.000939111	0.000753003	0.000275095	0	1.19196e-05	0.00382168	-0.00473063	-0.0102091	-0.00519575	-7.08654e-05	0	0	4.31526e-05	0	0	-2.6627e-05	-0.00374727	0.00368989	0	1.71286e-05	0	0.00485026	-0.000420084	0	0	0	0.00217386	0.00667172	0.0355776	0.00885363	0	0	0	0.00202666	0.000462935	0	0	0	0	-0.00260233	-0.000235246	-0.00104041	3.18115e-05	0.000722789	0.0439734	1.39193e-05	-0.00137663	0.00613843	-0.000161115	0.0189362	-0.000192293	-0.00161797	-0.000373574	-0.000160693	0.00116582	-0.000952319	-0.000665173	-0.00112281	0.00375539	-3.05325e-06	0.000104919	-0.000193151	-0.00693451	-0.00120489	0.000487663	-0.000264858	0.000234396	-0.00104025	0.00117521	-5.1306e-05	0.00141472	0.00188269	-0.000768023	0.0111959	-0.00481408	-0.00395449	-0.00295018	0.00075531	0.00827884	0.000443185	0.00602945	0.000151735	-0.00117296	0.012565	0.00885238	-2.19818e-05	0.00126541	-6.35813e-05	0.000741574	0.005243	0.00237643	-0.000508942	-0.000421811	0.00230938	-0.000530022	0.000991929	-0.00100189	0.000693924	-0.000559116	0.00193148	-0.000371206	0.00249746	-0.000554647	-5.23169e-05	-0.00056375	0.000179634	-0.000312023	-0.00021755	2.45632e-05	0.00528639	-0.00145845	-3.96808e-05	0.00203974	0.00618101	-0.00119702	1.6374e-05	-0.000326755	0.000553543	-0.000124284	0.00107695	-0.000443857	0.000176992	9.58887e-05	0.000175002	0.000848958	-0.00238995	0.00491418	-0.000465325	0.0011554	0.00628283	0.000777994	-0.000236396	0.0172956	-0.00176271	0.00398349	-0.00256988	0.000118453	0.00119366	0.000308176	0.000158927	0.00743936	-0.000173295	0.000718203	-0.00119933	0.000396894	-9.09965e-05	-0.0110881	-0.00303142	0.0417553	-0.00590936	0.000343492	0	0	-0.000214364	-5.88305e-05	-0.00197165	-0.115843	-0.0011326	-0.00481488	-3.04537e-05	0.000106794	-0.00225348	0.000885189	0.00451659	0.00357632	-0.00080401	-0.00101417	-0.00296085	-0.00771506	0.0115039	-0.00131968	0.000714374	-0.00903853	-0.00148252	0.0185621	-0.00409145	0.0126118	-0.00326492	-0.00357902	-0.00218331	0.00034121	0.00144581	0.00132556	-0.00206895	0.00184976	-0.00492709	-0.00266049	-0.0016888	-0.00384018	-0.000651179	-0.0044039	-0.000705594	0.00252387	-0.00292615	0.000654763	0.00394633	-0.00193789	0.000440949	-0.0114044	-0.000178179	-0.139302	-0.00700523	-0.000837337	-0.000491286	0.000689892	-0.00180226	-0.00417622	-0.0104225	-0.0129736	0.000232199	2.95671e-06	-0.0053848	-0.00269435	-3.21535e-06	-0.00352071	-0.00211917	-0.000580115	-0.0020535	-0.000106323	-0.00173428	-0.00500159	-0.0025731	-0.0013994	-0.00271747	0.0270905	-0.000479377	0.0034699	0.00333613	0.000360739	0.0138707	-0.000412818	0.0161067	0.00188577	-0.00375241	0.000174873	-0.00133636	0.000385395	-0.0390433	0.00174125	-0.00235362	-0.000728339	-0.00184001	-0.000643844	-0.0107486	-0.00137018	0.000993217	0.0363037	0.0052557	0.0216078	0.00421554	-0.00221385	0.0181578	-0.0173094	-0.000345324	-0.000159247	0.00189776	-0.000952332	-0.00061857	4.64734e-07	-0.000130864	-0.000965748	0.00266978	-0.00140924	-9.92564e-05	-0.00142653	-0.0104796	0.00267481	0.000266066	-0.0144367	0.00422751	0.000114482	0.0134376	0.00103271	0.00508311	0.00287486	0.0058306	0.00500242	0.0171679	-0.00353761	0.00607815	0.00351272	0.000726809	-0.00111897	0.000148654	-0.00101933	0.00139237	-0.00117969	-0.00603973	0.000111351	0.000501009	-0.00313756	0.00130481	-0.0255997	-0.00598086	0.0259397	0.000883148	-0.000360059	-0.00204164	-1.45104e-05	0.00857252	-2.74865e-05	-0.00261678	0.000405859	-0.0023776	0.00156676	0.000113286	0.000803888	0.00174706	-0.0545645	0.0242102	-0.00445349	0.000155382	0.00171735	0.00765788	0.00168841	0.00477161	0.00157464	0.000139148	0.00113465	0.00045445	0.00414268	-0.00134873	0.00112998	0.000912327	-0.00140824	-0.00290274	0.00482978	0.00217352	-0.00507499	6.23158e-05	0.000432668	-0.00578044	-0.00172178	0.000921581	-0.0001817	0.000774052	-0.000475164	0.000287734	-0.00258555	0.000934318	0.00174956	0.00044008	0.00305026	0.00415468	-0.00364859	0.0255074	-0.00103013	0.00147349	-0.0289268	-0.000214255	0.00054524	0.00102221	0.000758756	-0.0167177	-0.000964352	0.00408624	-0.000795529	-0.00147525	0.0223516	-0.000903298	0.000848214	-0.0384351	0.0571195	-0.00505819	-0.000489868	0.00917895	0.00032782	0.00232943	0.00337667	0.00387111	-0.00253966	-0.00154698	0.00382614	-0.000676292	0.00376049	0.0071552	0.000936837	-0.00148935	0.000796669	-0.00222026	0.00685799	2.99525e-05	-0.00917311	-0.0111145	-0.00179935	0.00171493	6.12142e-06	-3.65245e-06	-0.000985435	2.62163e-05	0.00247753	0.000157205	-2.39538e-05	-5.98447e-05	0.0042098	0	-7.62417e-05	0	-2.26439e-05	8.16917e-06	-8.78634e-05	2.6069e-05	1.38459e-05	8.24664e-05	-1.50109e-06	5.27829e-05	3.85588e-06	0	4.60122e-06	0	0.00038791	-0.000414352	-0.000223376	0	3.13084e-05	-3.35735e-05	0	4.52409e-05	0.000407614	0.000384005	0.00149098	-0.00155364	2.04627e-05	-5.52074e-05	0.015498	-0.000277124	0.00477378	7.97346e-05	0	-7.80606e-05	3.37561e-06	3.59135e-05	0.00231013	-1.55346e-06	-0.000130341	-0.000348185	-1.14668e-05	-0.000927279	-6.98751e-05	-0.00029598	4.55001e-05	0.000380395	7.17231e-05	-0.000103546	0.000541089	-0.0559282	-9.89287e-06	0.000938674	-0.000233362	-5.62283e-06	-8.91358e-05	0.00155333	0.00201779	-0.000116962	-0.0209759	0.000118908	0	-0.000132071	-0.00417867	0.00413865	0.00618022	0.000124961	-0.00108047	-2.52605e-05	-0.000305848	0.000552921	9.35247e-05	-0.000225526	-0.000153453	0	3.43595e-05	8.41085e-05	4.76181e-05	0	-7.81337e-06	-0.00168487	0.000100443	0	0.000134348	0.000604258	0.00146831	2.90097e-06	0.0011997	0.00121061	-0.000505534	0	-0.00144675	1.18041e-05	-4.49081e-05	8.96537e-05	-7.14393e-05	-0.000124701	-2.86655e-05	0	0.00733015	-2.31191e-05	-2.40943e-05	0	0	2.3114e-06	0	6.44534e-06	-1.38794e-05	5.47174e-06	5.55576e-05	-0.000214447	-0.000314868	0	0	1.61796e-06	-0.000336521	0	0.000136722	3.44942e-05	-6.51044e-07	0	7.97902e-05	-3.12006e-05	0.000146492	0	0	0	0	-0.000149752	-1.63206e-05	6.25232e-05	-3.03651e-05	0	0.0104956	1.7326e-06	0.00034026	0.000127113	0.000296837	0.00757221	2.58368e-05	-0.00221658	4.28591e-06	0	0	-9.49416e-05	-2.00074e-05	0	0.000249495	-0.00604763	0	-0.000510428	2.26999e-05	-0.062746	-1.40632e-05	8.13781e-05	6.27234e-05	-0.00369168	4.98564e-06	0	8.37775e-05	5.29399e-06	0.00496968	-9.27409e-05	0.000484293	0.000109007	0.00224978	8.35543e-06	0.000792551	0.000728221	8.68487e-05	-2.28807e-05	-5.73296e-05	-8.18835e-05	0.000210867	3.77506e-05	-0.00112323	-0.000267396	0.000101947	0	-0.00651821	5.78665e-05	-2.20803e-05	-0.000802425	0.000354801	-0.000475323	0.000140992	6.08641e-06	3.76109e-06	0.000223971	0	0.00126905	8.20227e-05	0.00152585	0	0	-8.97979e-05	0.00814949	-1.20564e-05	-0.00864469	-7.54786e-06	0	-2.67912e-06	9.9234e-05	0	0	1.94629e-06	-0.000526736	-0.000405144	-0.000113886	0.00176772	5.02822e-05	0	-1.58187e-05	-2.36376e-07	2.24479e-05	0.000927514	7.4349e-05	0	6.10665e-05	0.000133714	-7.3346e-05	4.1191e-05	0	2.59441e-06	0.000128064	0	0	0.000162092	-3.55995e-06	-1.3278e-05	7.68598e-05	1.47022e-05	0.000900357	-0.00117788	-0.000485022	2.60547e-05	-1.5975e-06	0	0	0	-0.00211079	0	0.000656874	-4.35233e-05	6.72983e-06	1.09796e-05	-3.37436e-06	-8.49928e-05	0.000362048	0	-5.83203e-06	-1.69652e-05	0.000543455	0.000172595	-0.000142381	3.21764e-05	-7.76847e-05	1.13165e-05	0	0.00136805	3.1468e-06	2.76883e-05	0	0	-0.000146525	0.000223993	-0.000717193	-0.00153462	7.76198e-05	5.08439e-05	-0.000103754	4.9961e-06	0	0.000426438	-5.15642e-05	1.5752e-05	-0.00298196	0	1.30164e-05	8.94838e-05	0.000240576	6.15313e-06	4.30917e-05	-9.381e-06	4.32045e-05	-0.000926679	-9.72822e-06	2.74912e-05	-0.015897	0.0208291	-1.18094e-05	2.82268e-05	0	-6.46821e-06	-0.000168105	-0.000168826	-3.82898e-06	4.965e-05	-0.00268193	0	0	6.68851e-05	3.99998e-05	0	-0.0026724	-7.14932e-05	-2.26573e-05	-0.000183333	0	0	-6.46637e-06	0	9.35234e-05	0	-5.0781e-05	2.9301e-05	0.000144209	-3.5891e-05	0.00073515	0	-6.80568e-05	7.42332e-05	6.03311e-05	0.000126506	6.54169e-06	2.2947e-05	1.23585e-05	0	0.000196629	0	-0.000108524	0.000159599	-1.17671e-05	3.03956e-06	-7.90013e-05	0	-0.00199178	-9.57317e-06	4.21955e-05	-0.000676186	1.55625e-05	7.15458e-05	0.00163753	1.82323e-06	0.00194788	0.00784574	1.08625e-05	0.00155634	-0.000107372	1.63617e-05	-0.00826336	-0.000723857	0.000422603	-3.6925e-05	0.000111503	-0.00373103	-1.79303e-05	0.000665898	-6.71111e-05	-1.32447e-05	0	0	-8.95982e-05	6.47919e-05	-0.00111513	-0.0121039	1.58307e-06	-0.00142713	0.000298187	9.66034e-05	-0.000407004	-9.40564e-05	1.44191e-05	0	6.62821e-06	0	0	0.000944378	0.000438515	2.1915e-06	0.000145108	-0.000355565	-7.55109e-05	-3.70275e-05	0.000583755	0	4.21046e-05	2.7077e-05	-0.00145983	-0.0019571	-0.00277129	-9.72656e-05	0	0.00772329	-0.00198368	-0.00181673	-1.61458e-05	0	-5.31783e-05	-2.7623e-05	0	-6.39312e-06	0.000795347	0.000268352	0	7.06626e-07	0	-1.05117e-05	-0.000687682	3.41676e-05	0	-0.000120057	0	-0.000743994	-1.08575e-06	0.000421899	5.16118e-05	0	4.8263e-05	-0.000124851	0	0.00266422	-2.5932e-05	-2.83587e-05	0.000598569	0.000638991	0.000173816	0	-2.13393e-05	0.000162641	0	4.08518e-05	0.000530408	-0.000340065	0.0025171	0.000297278	0	0	6.93725e-06	0	-0.000552604	0.00325782	0	0	-5.03576e-06	5.30979e-05	-0.000676879	-2.92528e-06	-8.07085e-06	-0.00294884	-6.20512e-05	1.27889e-05	0.000325267	-1.20436e-05	0	9.4831e-06	0.000127593	-0.00156813	0	0	-0.000278032	3.56333e-06	0.000415381	1.08619e-05	-0.000767526	8.76012e-05	0.00123308	-0.000115375	-8.89878e-06	0	0.000460371	7.01928e-06	-1.65248e-05	-2.02515e-06	1.49816e-05	-2.38427e-05	0	-0.000728309	2.40254e-05	0.00316686	-0.000346385	2.45018e-05	-0.000129219	-0.000114509	0.0040594	0	0.00072133	-7.4357e-06	-0.000203681	3.96263e-05	2.00524e-05	2.24563e-05	2.39817e-05	8.21003e-05	0	-9.04844e-07	-0.00118225	0	-0.00010679	0	-0.00146624	0.000292857	-0.000192721	0.000105328	0.000116523	0.000155958	0	2.26282e-05	0	8.00491e-06	0.000520066	0.00118213	0	0.000253713	-5.36543e-05	-6.23624e-07	-8.86113e-06	3.3612e-05	2.28209e-05	-4.11318e-05	0.000871494	0	2.6818e-06	-8.18253e-07	-0.000397338	1.03162e-05	0.000767964	3.31066e-05	6.22864e-05	0.000267694	2.60607e-05	-0.00329509	0	8.01138e-05	0	-0.00282576	0	2.76974e-05	4.795e-05	0.012619	4.22383e-07	-0.00019324	-1.8925e-06	2.41693e-05	0	2.72531e-05	0	0.00552192	0	-0.000138806	0.000211982	3.81978e-05	-4.49425e-05	1.09017e-05	4.55484e-05	0	-0.000109111	-0.00224683	8.45494e-06	0.00328246	3.66335e-05	0	0	0.000198226	-0.0101027	0	1.53339e-05	0.000157469	0	0	-8.30572e-05	2.22313e-05	0.000434967	-0.00171716	3.25059e-05	-0.000125166	0	0	0	0.00016985	-0.00248804	0	-0.0038776	-0.000375392	0.000302638	0.000292139	0	0.000883255	0.000183131	0	4.00075e-05	5.44905e-05	0.000144594	-0.000285368	0.000155988	0.000682691	0.000771693	1.22423e-05	0.000192597	-7.42961e-05	0	-0.00016847	-0.000234907	-0.00108261	0.000109282	8.53698e-06	0.00240587	0	6.09104e-05	-4.43881e-06	0.000236559	0.0078684	1.70359e-06	0	4.82255e-05	0	0.000295117	-3.7797e-05	6.08761e-05	-9.51472e-05	6.23086e-06	-0.00115604	0	0.0122681	-0.0012301	0.000154311	-0.00237537	2.09258e-06	0.000113145	-0.00019713	1.18371e-06	4.21912e-06	-1.27935e-05	-0.00914116	-0.00125806	0	6.85702e-05	0.00135932	-5.10206e-05	-0.00743988	0	0.000822979	1.05292e-06	1.40986e-05	0	-0.000171329	0.000206124	-2.53416e-05	0.000100733	-7.24707e-05	0	-8.65154e-05	-0.0012359	0.000225898	0.000124192	0	-0.0001774	0.000556542	0.000996234	8.63992e-06	-8.36145e-07	0.000228539	0	0	0.000561272	0.00202404	-8.88043e-05	5.46473e-05	0.000158598	0	-0.000711113	0.000135682	1.57953e-05	0.00112381	-4.05583e-05	0.000101349	0.00689178	0.000193835	0.00085565	-4.55368e-05	-0.00230703	-0.00553082	-0.000353262	0	0	0	0	0	0	0	0	-0.000161531	-0.00820091	-0.000140936	0	-0.0028867	0.00131888	-3.69395e-05	0.00207036	0	-0.0164465	0.00109725	0.00851614	-0.000885052	0	-0.0028544	0	0	-3.79418e-05	-0.00175775	0.00361017	-6.30448e-05	0.0256297	0.00111407	-0.0349304	0	0	0.000103464	0	0	-0.00277218	-0.00456503	0.00773174	0.00078875	-1.19769e-05	0.0329242	-0.00189093	0	0.00152343	0.00612873
x20MCx2145	0.000435732	-0.000478023	-0.000278146	-0.00226917	0.234614	0.0200929	-0.00772132	-0.0124207	-0.000177767	0.000480653	0.000794829	0.00069989	0.0074265	-0.00570688	0.00132362	-0.00347787	-0.000907726	0.00282494	-0.0232144	-0.000876886	-0.00202079	0.00206531	-0.00329219	0.00127027	-0.00620594	-0.00137468	-0.00153751	-0.00407771	0.000169535	0.00702993	0.0021631	0.0197426	-3.53921e-05	0.00391706	-0.000187058	-0.00340808	-0.0043115	0.00391038	-0.00425318	0.000903335	-0.00117308	-0.000630892	0.000225133	-0.000115081	0.0206958	-0.00127009	0.00102805	0.00840135	-0.0186076	0.0262644	-0.0179757	-0.000818992	0.00147137	0.00320115	0	0	0.000383377	-0.00515741	0	0	0.00166769	0.00422936	-0.00403027	0.000266378	0.00186367	-0.00522894	0.00230002	0.0202045	0.0117652	-0.00586409	-0.000158037	0.00829019	0.00384843	0.00464965	-0.00147903	0.0267758	0.0292277	-0.000283688	0.00647208	0.00225248	0	0.0016244	0.0147486	0.00272285	1.59153e-05	0.000100096	-0.00273452	-0.000432434	0.00122971	0.00105474	0.000536734	0.00689917	-0.00586861	0.0129891	0.000214981	0.00341191	0.000348029	0.00398471	0.0155608	0.0293454	0.128842	0.000169756	3.42134e-05	0.00253355	-0.000405364	0.000413153	0.00422571	-0.000391015	-6.3214e-05	-0.000332514	0.0144421	0.00332398	0.000434115	-0.00443784	-0.0293325	0.00245542	0.000456729	-0.0132243	0	0.00136346	0	0	0	0	0	-0.00163182	0	6.36203e-05	0	0	-0.00064131	0	0	0	0	0	0	0	0	0	0	0	0	0	0	0	0	0	0	0	0	0	0.0118492	-5.72161e-05	-2.36141e-06	0.0137138	0	0	0	0.000531744	0.000139751	0	0	0	0	0	1.43051e-06	-0.000123888	-0.0014338	0.00326898	-0.000999733	-0.000209669	0.000862269	0.000160339	0.00136045	4.54936e-05	-0.000211715	0.00149205	0	-0.0066676	0	0	0	0.00707507	-0.00362613	-0.000685233	0.0062905	-0.0487386	-8.08568e-05	-0.000315127	-0.0117128	0.0500707	0	0.00340095	-0.00332898	-0.00081669	-9.96869e-05	0.000181247	0	4.30976e-06	0.00231634	-0.00413904	-0.00936714	-0.0122291	-8.8388e-05	0	0	5.98464e-05	0	0	-8.06101e-06	-0.00792298	0.00609172	0	4.52767e-05	5.48176e-06	0.00201144	-0.00121608	0	0	0	0.00147182	0.00639334	0.00797383	-0.0110101	0	0	0	-0.000598088	-0.000174134	0	0	0	0	0.00914009	-0.000263358	-0.000507636	2.06587e-05	0.000759908	-0.0208571	3.13614e-06	-0.00219651	0.00441388	-5.77031e-05	0.0153847	0.00122058	-0.00210796	-0.00103901	-0.000108692	0.0080132	-0.000376724	-0.00058526	0.00450073	-0.0021355	-5.55681e-06	3.67488e-05	-0.000162471	-0.00879078	0.00018934	0.000866833	-0.000895016	0.000218153	-0.000667577	0.00249217	-0.000128217	0.000884313	1.72198e-05	9.80921e-05	0.00751206	0.00251678	-0.00694466	-0.00133476	0.000391334	-0.00881963	0.000412305	0.00588938	-0.000455248	-0.0015401	0.0244747	0.0101366	-9.42055e-06	9.89735e-05	0.000407719	0.000190453	0.00351964	0.00326883	-0.00973132	0.00166121	0.00223068	0.000815746	0.00122524	-0.00177811	-0.00560551	-0.00326431	0.00199752	-0.000948545	0.00262018	-0.000209021	0.000509321	-0.000660471	0.00112571	-0.000991391	0.000378954	1.76061e-05	-0.0123556	-0.00208741	-0.000192683	0.00135858	0.00557388	0.000466035	-0.000362131	-0.000522238	0.000120664	-0.00103913	0.000810289	6.29559e-05	-0.000104275	0.000238465	0.000173384	0.00101245	-0.00312271	0.00469183	-0.000843537	0.00121148	0.00333159	7.76832e-05	0.00135551	0.0160618	-0.00185048	0.0011659	-0.00527171	-9.19783e-05	0.0011964	0.00041239	-0.000130167	-0.000977288	1.74743e-05	0.00101346	-0.0021778	0.00163076	-0.000702483	-0.0024539	-0.00481783	0.0375453	-0.00571719	0.000417667	0	0	-0.00015108	-4.01537e-05	-0.00199658	0.0501227	-0.00279397	-0.0065431	0.000162175	0.00010605	0.027831	0.000256481	0.00161158	0.00275343	2.97851e-05	-0.000175987	0.000265938	-0.00788214	0.00361091	-0.0031109	0.000106289	0.00100968	-0.000178764	0.00227319	-0.000402797	0.0288722	-0.000940705	-0.00157608	0.00233669	0.000601097	0.00158463	0.000554541	0.00117193	-0.000286005	-0.000903806	-0.000171063	-0.000143676	0.000233659	0.00142328	0.00672469	-0.000226999	-0.00379242	0.00127121	0.0020474	0.00350827	-0.00160541	0.00100904	0.0024845	-0.00023296	0.0141579	-0.00458586	-0.00115697	0.000504101	0.000953062	0.000372468	0.0015687	0.014565	-0.0049639	-0.000645584	2.98935e-06	-0.00105075	-0.000590968	-0.000666221	-0.00205157	0.000229074	-0.000187364	0.000819447	-0.0027947	-0.000640759	0.000363061	-0.00107344	-0.000397492	0.0031002	0.0383917	-4.74572e-05	-0.000461663	0.00483522	-0.00353669	-0.00415484	-0.000800357	0.0093896	0.00257189	-0.000668536	8.6135e-06	0.000241978	-0.000282904	0.00759279	0.00259557	-0.00251862	-0.000173117	1.25756e-05	-0.000505824	0.00388999	0.00699887	0.000855379	-0.00335276	0.00862234	-0.0183403	0.000280352	-0.00276103	-0.00282339	0.000986353	-0.000241261	0.00115623	0.0019425	0.0022835	-0.00118051	4.87953e-07	0.000889909	2.36403e-05	0.0003384	-0.00315235	0.000602935	0.00166891	0.00357696	0.00273129	-5.64453e-05	0.00189743	0.00116068	-0.00137676	-0.00774658	-4.04246e-05	0.00148625	0.00206256	0.00615451	0.00105574	-0.00437411	0.00218484	0.00514419	-0.0120504	-0.000105386	-0.00131258	-0.000227139	-0.0042102	0.000186337	-0.000986804	0.00208866	-0.00051923	0.000920305	0.000942125	0.000535644	0.0260515	-0.00305797	0.0937566	0.000362056	0.000642446	-0.000117837	-0.000138356	-0.00333143	-0.000159893	0.00557158	-2.43224e-05	-0.00204083	0.00145451	-0.000728586	0.00048969	-0.00271424	-0.0696878	0.00306074	0.0166788	0.000590203	2.87638e-05	0.00264398	8.53792e-05	0.00226177	-0.000246987	2.68597e-05	0.000687834	0.000735603	0.000308413	-0.000422126	0.00108825	0.00237974	-0.00049534	-0.00134251	0.00276483	-0.00350109	0.0920472	-0.000302099	0.00076264	-0.00280911	0.00171705	0.00152032	-0.000264698	-0.000135254	5.85671e-05	0.000821479	0.00161485	0.000722558	0.000421692	0.000434686	0.000499869	-0.00358543	-0.00495131	-0.00028645	-0.000597645	0.000986667	0.00491012	0.000848862	0.0010933	-0.00118856	0.000850649	0.018993	-0.000811104	0.00239433	0.00138977	-0.00185001	0.0134531	-0.000169688	-6.5906e-05	0.00231162	0.0774244	0.00131898	-0.00145457	-0.0125086	0.000542322	0.00194619	0.00378153	0.00708435	-0.00145989	-0.00130239	0.00345608	-0.000908725	0.00401768	0.000694169	0.000917207	-0.00207613	-0.000930064	0.000689495	-0.00313014	0.000108308	0.038509	-0.0145912	-0.00216206	0.00183809	0	1.22634e-05	-0.000432831	0	0.00134643	0.000190421	-2.6781e-05	-0.000149954	-0.0115665	-2.8777e-06	-6.93593e-05	-7.11584e-06	-3.52846e-05	1.50399e-05	-7.27432e-05	0	0.000205209	3.27498e-05	-8.33641e-05	1.27441e-05	1.22893e-05	0	-3.67026e-06	0	0.000277487	3.39229e-05	-0.000202438	2.17978e-06	4.17912e-05	-2.4234e-05	0	0	0.000403637	0.000160517	0.000894765	0.000512441	9.79902e-05	1.75269e-05	0.0185877	-0.000111497	0.00521152	5.95987e-05	-1.30414e-05	-8.2826e-05	-9.19538e-07	0.000257593	0.00177369	1.48152e-05	0.000541795	-0.000952634	-6.92352e-06	0.00304622	0.000695658	-0.000776157	-0.000360988	-0.000165051	3.49744e-05	2.88551e-05	0.00120982	-0.0669201	-4.49559e-05	0.00113859	0.000444125	-3.1915e-06	3.79821e-05	0.00203139	0.00422315	0	0.00536955	0.000631332	-2.36351e-06	0.000870286	0.00503559	0.00463452	-0.0175042	2.78114e-05	0.00180322	-2.55062e-05	0.000115243	0.000366622	-0.00073341	-0.000136953	-0.000174371	-4.26768e-06	3.1828e-06	7.21424e-05	3.64557e-05	0	1.01915e-05	0.000493169	5.56804e-05	0	0.000146301	0.000284208	-0.000294111	0	0.00100344	0.00263189	6.5702e-05	0	5.13757e-05	7.80062e-05	-5.46019e-05	1.84203e-05	0.00221224	-0.000112897	0	0	0.00811274	-3.3357e-05	0	0	7.99443e-05	6.23713e-06	-4.14486e-06	1.93975e-06	-2.17016e-05	1.18841e-05	9.98344e-05	-0.000364378	4.24809e-06	0	0	0	0.00040739	0	-5.80871e-05	6.68468e-05	1.87598e-05	3.16383e-06	2.76008e-05	0.000250864	0.000118435	0	0	0.000166199	0	0.000467903	0	7.99776e-05	-3.92126e-05	0	0.010399	1.93618e-05	0.000539528	-0.000241271	0.000652974	0.00594292	1.89494e-06	0.000610318	-2.60833e-05	0	-7.46383e-06	-0.000153996	0.000187137	-5.02566e-06	-0.000165551	0.00454164	3.465e-05	-3.57963e-05	-1.64048e-05	0.00174442	-2.65576e-05	5.36765e-05	0.000117444	-0.00329696	1.72317e-06	-3.57547e-06	1.26563e-05	1.06981e-05	0.00743837	-0.000345906	0.000372345	7.36966e-05	-0.00203132	-3.46195e-05	-3.91839e-05	0.000151091	1.43981e-06	-6.58459e-05	2.78792e-06	2.21171e-06	0.000387084	-3.26952e-05	-0.00120259	-6.65705e-05	-7.82086e-05	0	0.000527209	8.71171e-05	-2.18437e-05	0.000255563	0.000401004	1.55365e-06	0.000276754	-2.31843e-05	2.43266e-06	0.000241184	0	0.000518111	6.77913e-05	0.00169036	0	2.49586e-06	0.000223729	0.00929709	1.29394e-05	0.00301815	3.93172e-05	3.04206e-05	0	0.000170626	0	-1.88799e-05	1.76998e-06	-0.00032034	5.37157e-05	-0.000435504	0.00237871	6.287e-05	0	-5.60439e-06	4.66689e-06	5.08504e-05	0.00233436	4.00819e-05	3.50875e-06	0.0004381	0.000298541	-4.95348e-05	-3.24557e-05	0	0	1.04479e-05	0	-1.81457e-06	0.000370294	-7.67954e-06	1.52752e-05	3.72078e-05	3.62602e-05	0.000689435	-0.0020632	-3.19891e-05	0.000306818	4.59048e-06	0	0	0	-0.00246116	3.01265e-06	0.000201039	-0.000347166	5.27218e-05	6.05376e-05	3.79339e-05	-0.000754972	0.000128927	-5.65825e-06	0	0	-0.0102619	0.000110886	0.0010485	1.39987e-05	-1.47094e-05	4.21895e-06	0	0.00107693	0	1.75619e-06	-3.96174e-06	0	5.56946e-05	8.10309e-06	-0.00598777	-0.000626192	3.08147e-05	1.44925e-05	-0.000228736	-3.11258e-05	-1.53174e-05	-0.000798094	-9.44757e-06	9.14138e-06	0.017264	0	5.88895e-06	9.44452e-05	0.000112281	0	0.000107939	3.29178e-06	3.25618e-05	0.000586457	0	6.5715e-06	-0.0123201	0.0208845	1.96343e-05	-2.6965e-05	0	4.01301e-05	-0.000135282	0.000132103	-2.0204e-05	-0.000150118	-0.00526223	0	0	9.96707e-05	2.60551e-05	3.00947e-06	-0.0022025	-4.91047e-06	-7.94822e-05	0.000423868	0	0	-1.41209e-05	0	8.99175e-05	0	-0.000179931	8.01672e-05	0.000200135	0.000107651	0.000786696	0	3.60189e-05	5.88541e-06	0.00010494	0.000188786	5.57241e-06	4.72163e-05	3.21108e-05	0	0.000133806	0	0.00090067	2.09049e-05	0	0	5.72241e-06	-6.70131e-05	-0.000961664	-0.00018897	9.36373e-05	-0.00109581	-5.06674e-05	4.56167e-05	0.00598828	-7.31912e-05	0.000796526	0.00537946	1.10922e-05	0.000495453	-0.000110018	0.000107733	-0.00231818	-0.000591252	-0.000322498	0	0.00023351	-0.00038728	-1.63535e-05	8.18628e-05	2.66826e-05	4.53743e-05	1.14602e-06	0	-0.000119105	1.52871e-05	2.17935e-06	-0.0145124	-1.20989e-05	-0.00195787	0.000952551	0.000150749	-0.000273519	-2.19406e-05	0.000111348	0	9.63013e-06	0	0	-2.53904e-05	0.000103688	8.03764e-06	0.000201748	-0.000159508	-5.95506e-05	-0.000116495	0.000103264	0	-5.05894e-05	9.0169e-06	-0.00129065	-0.000887215	-0.00201686	-0.000800048	0	0.00621567	-0.00143736	-0.00477282	-2.13026e-05	0	0.000216774	2.58241e-05	-1.68486e-05	3.60352e-05	0.000686053	-3.93254e-05	0	7.9976e-05	0	-2.19214e-05	-0.00061702	0	-7.05432e-06	-7.41986e-05	0	2.87749e-05	1.58871e-06	-0.000277008	0.000119011	0	0.000381527	6.7411e-05	0	-0.00086347	-5.14397e-05	8.86907e-06	-0.000506688	-6.9274e-05	0.000191349	0	0	1.4527e-05	4.44619e-05	1.43724e-05	0.000193533	-8.30046e-06	0.00171668	-2.05242e-05	0	5.81427e-06	2.5177e-05	0	-0.00020334	0.00391162	0	-3.98417e-06	-2.96333e-05	0	0.000554329	-8.07798e-06	4.88884e-05	-0.0021949	-3.72941e-06	0	-0.000162638	-0.000115104	6.66377e-06	5.70377e-06	8.60241e-05	0.000694375	0	0	-0.000321437	4.11705e-06	0.000194879	0.000143473	2.54963e-05	6.16223e-05	0.000839062	-0.00012026	-4.10525e-05	-0.000134532	-0.00292143	2.54501e-06	1.49619e-05	0	5.80589e-06	1.21325e-05	3.28501e-05	-0.0011061	7.65058e-06	0.00431985	0.000675016	-6.5467e-07	-0.000311349	-0.00011891	0.00454752	-4.66496e-05	0.000784299	-4.88619e-05	-3.26778e-05	-3.91192e-05	9.95196e-06	8.1145e-05	0.000108149	2.16978e-05	1.52591e-05	-9.88335e-07	0.00462841	0	2.70683e-05	0	-0.000177687	0.000575114	0.000249956	1.12839e-05	7.47823e-05	3.3073e-05	0	9.82078e-05	-0.000421285	1.49998e-05	7.97025e-05	-9.30536e-05	0	0.000303565	9.88617e-06	-1.22141e-05	-8.23501e-06	0.000123052	0.000169899	-3.05674e-06	-0.000265097	0	2.6818e-06	-1.15254e-06	9.67879e-05	2.2867e-05	0.000356462	7.5118e-05	0.000288141	8.77083e-05	-3.78173e-06	0.00457078	0	9.41802e-05	0	0.000587374	0	2.07528e-05	-0.000450322	0.0179695	-5.54358e-06	0	3.89995e-05	2.01176e-05	0	0.000125247	-8.42815e-06	0.00439186	0	4.72555e-06	-0.000611444	0.000162343	0	-8.7502e-05	6.09847e-05	-4.22455e-06	-0.000173641	-0.001025	6.89726e-05	0.00209808	1.86963e-05	0	0	5.04783e-05	-0.00722167	0	2.90637e-05	0.00139351	0	0	4.13341e-05	0	0.0020383	0.000592465	-5.60935e-06	-8.59553e-05	0	0	2.18871e-06	9.33982e-05	0.00398303	0	-0.00665362	-0.000100364	0.00034649	0.000580766	1.7782e-06	0.00103847	3.02711e-05	0	0.00040813	1.81924e-05	0.000144077	-0.0003549	5.3337e-05	0.00104558	4.72409e-05	2.12589e-06	-0.000175059	0.000468954	0.000187921	4.93121e-05	-0.000110039	4.30252e-05	0.000274172	4.79548e-05	0.000680756	-4.44733e-05	4.14926e-05	-1.63015e-05	0.00015816	0.00785954	1.70359e-06	0.000190271	-1.49158e-06	0	0.000363365	3.61049e-06	4.43623e-05	-8.15756e-05	0	-0.00111505	0	-0.0197482	-0.000885316	0.000118189	0.00171843	1.86921e-06	4.53222e-05	0.000199886	-9.37391e-06	-1.59586e-05	-3.39407e-05	-0.00882964	-0.000904381	0	2.05877e-06	0.00122625	-5.00542e-06	-0.0198691	9.76269e-06	0.00085907	-2.7424e-06	5.09225e-06	0	7.70414e-05	4.36727e-05	-4.72492e-05	-1.94502e-06	0.000126835	0	2.24859e-06	-0.00259928	-0.000449271	8.43656e-05	0	0.000181817	0.000921328	0.000165712	0	-1.66289e-05	7.84434e-05	2.58686e-05	0.000158294	0.000182111	0.00254074	-7.39805e-08	3.85222e-05	0.000144306	0	-0.00106438	3.60989e-05	-0.000119044	0.00127706	0.000322947	-3.4861e-05	0.00490247	0.000366142	0.000531394	-5.09961e-05	-0.00109244	0.000302836	0.00102112	0	0	0	0	0	0	0	0	-0.000157908	-0.00729073	-0.000321493	0	-0.000991303	0.00161773	-4.53334e-05	0.0031423	0	-0.0183408	0.00128576	0.00995272	-0.000926644	0	-0.00416889	0	-4.30319e-06	-5.09746e-05	-0.00190562	-0.0019313	-0.000105492	0.0228958	0.00100034	0.0408866	0	0	7.68714e-05	0	0	0.00274998	-0.00499715	0.00439011	0.000661786	-1.96148e-05	-0.0152984	-0.00128077	0	0.00178029	0.00675506
x20MCx3211	-0.00240766	-0.00266969	-0.000235724	-0.000107917	-0.0468643	-0.0123238	0.00445593	0.0101275	-0.00206946	0.00133775	-0.000808607	-0.000655907	-0.000760492	0.00192824	-0.000699845	-0.00438218	-0.000280148	0.00278552	0.011234	-0.00142035	-0.000516722	0.0099326	0.00125632	-0.00482452	0.00853904	0.000125562	0.0263873	0.00105596	0.000308251	0.0102717	-0.000368546	0.0290219	-0.00290382	-0.00222581	0.00157501	-0.0057076	0.00531421	0.0053949	0.00867372	0.00895961	-0.000806822	-0.00172606	-0.000489653	-0.00125663	-0.0562784	-0.00120658	0.00204437	0.0047281	-0.0111713	0.0195775	-0.0180828	-0.000415566	0.000961334	0.00266906	0	0	0.000266652	0.02992	0	0	0.00131808	0.00290228	-0.00278598	-0.00055192	0.000926497	-0.00597572	-0.00809841	0.0110609	0.00708101	-0.00510453	-0.000290578	0.0155815	0.00449736	-0.00514681	-0.0083799	0.0233528	0.0402072	-0.00608992	-0.0498663	0.000811485	0	0.00149752	-0.000988651	0.008654	2.76201e-05	7.29801e-05	-0.00322976	-0.00447282	0.00113311	0.000714731	0.000510476	0.0166931	-0.00686395	0.0366232	0.000320793	0.00581989	0.000156463	0.00393596	-0.0126534	-0.012375	0.123107	0.000214389	6.85381e-05	0.0027759	1.16427e-06	0.000402131	0.0043115	-0.000263803	-0.000357719	-0.000315606	-0.0261003	-0.00520857	0.000388269	-0.00277304	-0.0299125	0.00326942	0.000512414	0.130577	0	0.00125512	0	0	0	0	0	-0.00122201	0	5.85495e-05	0	0	-0.000643314	0	0	0	0	0	0	0	0	0	0	0	0	0	0	0	0	0	0	0	0	0	0.00976779	-5.83631e-05	-1.0132e-05	-0.00904813	0	0	0	0.000561785	9.96574e-05	0	0	0	0	0	1.82809e-05	-9.72456e-06	0.000613677	0.00313803	-0.000911055	-0.000223525	0.00102261	0.000162581	0.00117721	2.5493e-05	-0.000129317	0.00121746	0	0.0010991	0	0	0	0.0127385	-0.00257774	-0.000301919	0.00542423	0.0521481	-7.96218e-05	-0.000690331	0.029476	-0.0145187	0	0.000229343	-0.00187622	-0.00115657	1.31408e-05	0.000149479	0	-1.2972e-05	0.00357141	-0.00463047	-0.0108912	-0.00559991	-7.92916e-05	0	0	-2.97757e-05	0	0	-2.82272e-05	-0.00466052	-0.000771131	0	1.8631e-06	0	0.00462686	-0.000260152	0	0	0	0.00255365	0.00930923	0.0122017	0.0111521	0	0	0	-0.000160321	3.61967e-06	0	0	0	0	-0.00225512	-0.000230527	0.00121956	3.24151e-05	0.000949155	0.048023	4.69107e-06	-0.000967289	0.00469853	-0.000129019	-0.00988357	0.00010912	0.00158823	-2.96297e-05	3.21549e-05	-0.00268869	-0.00127394	0.000318929	-0.0132517	0.0022167	0	0.000169249	-8.31913e-05	-0.00444412	-0.000538844	0.000584857	-0.000242161	-0.000257867	-0.000857609	0.00285438	-0.000339027	-4.90608e-05	0.0019464	-0.000152266	0.0106054	0.0016166	0.0186506	-0.00018509	0.000373685	-0.00228048	0.00065752	0.0062175	1.55436e-05	-0.000724405	0.0199999	0.00956443	5.81857e-06	0.000610996	0.000232735	0.00258559	0.00199051	0.0020657	0.00173413	-0.00101149	0.00241016	0.000997821	0.00142445	-0.00144633	7.98311e-05	-0.00533935	0.0029058	-0.000780913	-0.00396828	0.000306353	0.00123445	-0.000521801	-0.000641749	-0.00103335	0.00199233	0.000449536	0.00929494	-0.00206641	-0.000947645	0.00190508	0.00529954	0.000194708	-0.000141269	-0.000444326	-0.00011506	-0.000885201	0.00218557	0.000489914	0.00018511	0.000240953	9.28771e-05	-0.0004679	-0.00273667	-0.00231105	0.00059943	-0.000149545	0.00322362	0.00198531	0.00217203	0.0140513	-0.00104025	0.00602195	0.00290657	0.000189053	-0.00130185	-0.00100576	-5.71639e-05	-0.000654602	0.000158857	5.24096e-05	-0.000516423	0.000771185	0.000203878	-0.00759064	-0.003408	0.00923205	-0.00497473	-0.000431733	0	0	-0.000283922	-6.14175e-05	-0.00170398	-0.0732646	-0.00457195	0.00817275	1.61746e-05	3.58856e-06	0.0280462	0.000651049	0.00344357	-0.00191771	0.000417243	0.000164819	0.00182555	-0.00312165	0.00304062	-0.000539132	-0.000560929	0.00406765	0.000725378	-0.0033407	0.000506025	0.0112475	0.00545405	-0.000560194	0.000728286	0.000658951	0.00584301	0.000972312	-0.00103778	0.0001134	-0.000884369	0.00222933	-7.95975e-06	0.00132956	0.00128544	0.00817967	-0.000345565	0.0045271	-0.00600012	0.00275884	-0.00176453	-0.00127548	0.00122605	-0.0116686	-0.00136295	0.0344534	-0.00511877	0.00022291	0.000701062	0.000507496	0.000234789	-0.00244884	-0.00724176	0.00561089	-0.000656342	3.15394e-06	-0.0180796	7.39518e-05	-0.000706087	-0.00199862	-4.25381e-05	-0.000507056	0.000121088	-0.00124719	-0.000893381	0.00243254	-0.00161552	-0.00197208	0.00495852	0.0215981	0.00035701	0.0041148	0.00362346	0.00146322	-0.00423957	-3.19523e-05	-0.00156139	0.00210582	0.000678575	0.000138425	-0.000851519	0.000338647	0.01667	0.00259858	-0.00414966	-0.001034	-0.000147658	-0.00027783	-0.00381244	-0.00127623	0.00125949	0.0060634	0.00340151	0.0243682	0.0019049	-0.00129423	-0.00432994	0.00478138	0.000316848	-0.00298047	-0.00232842	-0.00707895	-0.000821006	2.48482e-06	0.00528182	-0.000594178	-0.000948421	-0.00314311	0.00276587	-0.00321065	-0.00415945	0.00236545	0.000217974	0.00784542	-0.0015856	-0.00165576	0.00282101	0.000930309	0.00157747	0.000643281	0.00443379	0.00153386	0.000589279	0.00100273	0.00576514	0.00339253	0.000714683	-0.00171404	9.6352e-05	-0.0017993	0.00216086	-0.00150475	0.00160087	-0.00244188	0.000483228	-0.000528478	0.00192255	0.0155034	0.00369404	0.102776	-0.00119931	-0.000145702	9.10885e-05	9.36837e-05	0.0138069	0.000760349	0.00476795	-0.000573126	-0.000587669	0.00036417	0.00133394	0.000522469	-0.000663517	0.0281942	0.0210403	-0.00577488	-8.51676e-06	0.000181427	0.00663224	0.00147121	0.00559109	-0.000641456	0.000225779	-0.0013102	0.00091203	-0.00391557	-0.0023628	-0.00228201	6.59746e-05	-0.00147264	0.0012279	-0.0117273	0.00300487	-0.065646	8.98132e-05	-0.000773119	-0.00643845	0.00233929	0.00113826	0.000270691	0.000641559	-0.00120609	0.00105349	0.00229019	0.000989502	0.000602748	-4.10407e-05	-0.00329131	0.0155107	-0.00212966	0.0182691	-0.000405628	0.000784352	-0.001625	0.00084609	0.00293458	0.00454674	0.000971058	-0.0124854	-0.000109598	0.00400846	-0.00285253	0.000359385	0.0153619	-0.000809738	-0.00115232	-0.012264	0.0624128	-0.00145743	-0.00115559	-0.00896555	0.0010272	-0.00310657	0.00203004	0.00462008	-0.00231933	0.00067328	0.00463141	-0.00066115	0.002236	0.00526599	0.000603422	-0.00199786	0.00144077	0.00142985	-0.00632292	0.000280368	-0.0625893	-0.00927575	-0.00165982	0.000249606	0	1.19292e-05	0.000227201	2.87661e-06	0.0022176	-8.39612e-05	-1.373e-05	-0.000134392	0.00380689	-2.8777e-06	-3.98318e-05	-0.000323055	-0.000165239	9.56787e-07	-4.91158e-05	3.28746e-05	1.72534e-05	2.43514e-05	-5.74485e-05	0.000413217	0	0	7.03415e-05	0	-0.000374591	-0.000570652	-0.000377879	-7.98933e-05	-0.000169001	2.9232e-05	0	1.25251e-05	9.75016e-05	0.000338129	0.00167061	0.00012388	1.10173e-05	7.70049e-06	0.0135357	-0.000321994	0.00175324	0.000112107	-1.21772e-05	-0.000138808	1.47745e-06	-7.62399e-05	0.000483966	0	-0.000106784	0.000139747	4.8712e-05	-0.000612683	0.000268286	-0.000784986	0.000134682	0.000445108	0	0.000167029	0.00139074	0.0416126	-1.71389e-05	0.000976799	-0.000207071	0	-0.000116212	0.00063256	0.00726453	0	0.00729065	-0.000528227	-1.07962e-05	-0.000227547	-0.00300096	0.00252192	0.0085502	0.00014903	-0.000894056	-1.50109e-05	0.00042689	-0.00266492	7.02388e-05	-0.000298366	-0.000566972	-4.76955e-06	0.000156236	-1.61479e-05	-7.57438e-05	0	-8.37484e-06	0.00104771	0.000211882	0	-4.74423e-05	0.000239314	0.00340948	3.36029e-06	-0.00191371	0.00224793	-0.000340688	0	-3.04174e-05	1.14033e-05	-0.00017044	2.02536e-05	-0.000713686	-0.000209456	6.36627e-05	0	-0.0143076	0	-7.35515e-06	1.83063e-06	3.11736e-05	5.39144e-05	0	1.93975e-06	-5.0118e-06	1.79039e-05	7.89408e-06	-0.000240693	2.90061e-05	0	0	1.61796e-06	9.89251e-05	0	6.55775e-05	3.04458e-05	3.6622e-05	0	5.74514e-05	0	0.000307297	0	0	0	0	0.000150517	-1.64569e-05	0.000136064	-3.36715e-05	0	0.00832757	3.15212e-05	0.000143221	0.00219737	0.000355757	-0.00255263	3.63822e-05	-0.000417156	-1.15786e-05	0	0	-8.65501e-05	-0.000345309	2.37019e-05	0.000294983	0.00558905	2.53557e-05	7.88397e-06	-3.88091e-06	0.00254438	9.73927e-05	7.51334e-05	1.28925e-05	-0.00281621	8.23469e-06	0	1.1599e-05	3.577e-05	0.00685445	-0.000155265	8.72726e-05	2.61563e-05	0.0029103	-2.41937e-05	0.000637778	0.000174728	1.79215e-06	4.97407e-05	-4.44467e-05	2.75668e-05	0.000607081	3.11099e-06	-0.00141549	-8.34004e-05	-0.000105148	0	0.000720364	4.85637e-06	6.99196e-06	9.88156e-05	0.000324568	6.75936e-06	0.000136974	4.26235e-05	4.664e-05	1.30667e-05	1.80832e-05	-0.000286584	0.000119689	0.00203428	0	0	0.000232006	-0.00206098	2.23469e-05	0.0048235	-2.48659e-06	4.68676e-06	1.40878e-05	0.000230233	0	4.637e-05	-2.48065e-06	0.000430049	4.05236e-05	-0.000289234	0.00218076	9.58465e-05	0	1.56987e-05	-1.05585e-06	5.73469e-05	0.00146349	-4.58597e-05	-2.25173e-06	-0.000105008	-0.000273075	2.77846e-05	-3.25881e-06	0	0	0.000130262	2.41504e-06	0	2.88228e-05	1.34364e-06	-4.19369e-05	5.33143e-05	0	0.000811762	-0.00168912	-2.13222e-05	3.74807e-05	-3.5529e-06	0	1.74115e-06	0	-0.00242646	0	0.000538826	2.69536e-05	-5.20887e-05	0	-5.66717e-05	-0.000173822	-0.000219985	-5.65825e-06	-6.1604e-05	0	0.000182334	2.3969e-05	-0.000468711	4.2699e-05	-3.17891e-06	-3.65202e-06	0	0.00102056	0	6.65294e-06	-6.01356e-05	2.87025e-06	-3.11215e-05	-2.09362e-06	-0.000400215	0.0001567	3.89718e-05	3.40338e-05	-5.9964e-05	4.27739e-06	1.68753e-05	-0.00112972	4.35796e-06	-4.3647e-06	-0.0028195	2.67834e-06	2.57307e-05	0.00021584	6.06627e-05	1.0826e-05	0.000133141	4.30426e-06	1.94462e-05	-0.000288421	-5.26676e-05	3.24359e-06	-0.0081113	-0.019152	2.60796e-05	-4.02146e-05	0	0	0.00113225	-2.0854e-05	3.22117e-05	0.000538419	0.000854457	2.32549e-06	0	7.47829e-05	3.407e-05	2.71959e-06	0.0196114	-1.87254e-05	-6.99155e-05	8.22507e-06	0	0	-4.93747e-06	0	8.74093e-05	0	-0.000169134	7.16497e-05	-0.000150684	1.20588e-05	0.000257936	0	0	0.000106735	-0.000141938	0.00030863	2.36745e-06	6.52555e-06	3.18446e-05	-1.09589e-05	0.000232476	0	-1.05339e-05	0.000223207	-8.44776e-05	4.70642e-05	-0.000141889	0	0.000616167	0.000149691	9.60888e-06	-0.000452861	0.000360693	4.79636e-05	-0.00153046	-1.73653e-05	-0.00252076	0.0060603	2.08642e-05	-0.000476798	-7.37781e-05	1.76292e-05	0.000600904	-0.000508637	-0.000297802	-2.78127e-06	0.000221565	0.00035182	1.25571e-05	-5.01324e-05	1.22467e-05	-6.61625e-05	1.14602e-06	4.79509e-06	-0.000211099	2.21418e-05	-9.04143e-06	0.00355106	8.27652e-06	-0.00144709	-0.00280574	0.000202771	-0.000150168	0.00032899	4.48255e-06	0	4.68424e-05	0	1.44551e-05	-5.92265e-05	8.98083e-05	-2.29938e-06	0.000106576	0.000392579	-2.08141e-05	-1.60771e-05	0.000204627	0	-3.69246e-05	1.10816e-05	-0.000928201	0.00112837	-0.0020184	0.000473415	0	-0.0182561	-0.00246531	-0.00302549	-4.88804e-05	0	0.000191888	5.41273e-06	2.56264e-05	0	0.000531696	-9.86662e-06	-4.88415e-05	4.98381e-05	2.57942e-06	1.66772e-05	-0.000384659	-1.51682e-05	0	-0.000223494	0.000134065	0	-5.54489e-07	0.000354492	1.3159e-05	-5.34445e-06	-6.56097e-06	-0.000124769	-4.89122e-06	0.000250843	-2.86378e-06	-6.92318e-06	-0.000563108	0.000570412	0.000302103	0	0	-0.000293658	1.43517e-06	0	0.000162432	7.58579e-05	0.00182531	0	0	1.25978e-06	1.37568e-06	0	-0.000380815	-0.00112405	0	-5.58032e-05	-1.52987e-05	1.10872e-05	0.000920399	-5.37945e-06	-1.9339e-05	0.00111817	-2.86292e-05	7.21257e-05	4.80315e-06	-2.69036e-05	0	1.80073e-05	-0.0020532	-0.00291072	9.13626e-06	0	-0.000200504	0	0.000135841	-0.000141504	1.18546e-05	0	0.00131505	-5.81945e-06	-5.80129e-06	0	0.000659129	0.000127172	0	4.27387e-06	-0.000121759	2.9914e-05	0	0.000501663	1.68184e-05	-0.0084149	-0.000452642	7.49583e-06	0.000158212	4.13663e-07	-0.00433539	-3.28179e-05	0.000759476	-1.40382e-05	-9.55523e-05	6.19711e-05	3.20466e-05	7.65573e-06	1.6102e-05	6.19662e-05	0	-4.88617e-05	-0.00240664	6.77503e-06	1.86484e-05	0	-1.09157e-05	0.000779485	-0.000196669	2.43333e-05	4.11633e-05	9.75232e-05	0	-0.000104887	5.88319e-06	3.52825e-05	0.000456235	-0.000238366	0	0.000289463	2.84569e-05	-5.43654e-05	0	-0.000114299	5.89001e-05	-1.64987e-05	-0.000250287	0	0	6.25417e-06	-0.00258294	1.13347e-05	-0.00254895	-4.35896e-05	6.87343e-05	0.00038774	0.000161479	-0.00272226	0	9.50464e-05	0	0.000279403	0	2.4415e-05	7.09555e-05	-0.0100593	-5.61964e-06	0	-6.38017e-05	2.12938e-05	0	2.12387e-06	0	0.00409841	0	-0.000490322	0.000157017	7.23166e-05	-3.27557e-05	1.26325e-05	7.17295e-05	1.68982e-06	0.00244576	-0.0016811	0	0.00467258	5.57236e-05	0	0	3.30122e-05	0.000746958	0	4.37782e-05	0.000187577	0	0	0.000148406	-2.48741e-05	-0.00094451	0.000163746	2.23501e-05	-9.26428e-05	-1.28866e-05	0	0	0.000146933	-0.0032635	0	-0.00483327	-0.000138182	-1.4935e-05	-0.00217848	1.9174e-05	0.000336346	-0.0003967	0	0.00112122	0.000251169	0.000274369	-0.00017927	0.000124602	0.000391475	6.78998e-05	3.54958e-05	-1.23894e-05	0.000367028	-1.35389e-05	-0.000150079	-0.000136096	0.000162703	5.22906e-06	1.63637e-06	0.000984847	2.49681e-06	4.63736e-05	3.70379e-06	-0.00038783	-0.0269353	-1.29667e-05	0	8.49821e-06	0	-0.000188093	2.89753e-05	5.88136e-05	-0.000223987	0	-0.00122909	0	0.0179957	4.27572e-05	0.000199211	0.00170922	0	4.09739e-05	4.12778e-05	3.40039e-06	-3.2268e-05	0.00024472	-0.00955907	-0.000632374	0	-4.34993e-06	0.00145495	9.19565e-06	0.00105494	3.54977e-06	0.000689226	1.05292e-06	2.30459e-06	1.99947e-05	5.50854e-05	0.000140974	-2.13831e-05	-2.25835e-05	0.000183251	0	-3.23618e-05	-0.00171244	-6.51195e-05	0.000171175	8.44502e-06	-0.000148412	-0.00200511	8.02028e-05	6.89882e-05	2.74417e-06	7.67792e-06	6.64046e-05	0	0.000457845	0.00218828	-6.1516e-05	2.06043e-05	0.00151427	0	-0.000591845	-8.70962e-06	1.04146e-05	0.000817861	0.000167151	0.000127644	0.00570388	0.000156719	0.000691614	-0.000113002	0.00105918	0.00220865	-0.000351878	0	0	0	0	0	0	0	-7.23609e-06	2.65414e-05	-0.00774455	-0.000365789	0	0.00866666	0.00131624	-2.44032e-05	0.00217102	0	-0.016128	0.00142471	0.0133228	-0.000983084	0	-0.00391699	0	-1.15801e-05	-8.14851e-05	-0.00135578	0.002851	-7.02993e-05	0.0328772	0.000951355	0.0273726	0	0	4.76177e-05	0	0	-0.00305784	-0.00296233	0.0068249	0.0007436	-1.76093e-05	-0.0171069	-0.00131425	0	0.00269377	0.00681036
x20MCx1512	0.00127652	0.00100214	0.00161581	0.00350828	-0.0884296	-0.0174977	-0.00249428	-0.000332077	0.000290518	-0.00356782	0.000396109	-0.00108605	-0.00055226	0.00502352	0.0018517	0.00135864	0.00124925	0.0033917	-0.0463006	0.00240644	-0.00129098	0.0122347	-0.00151573	0.00366549	-0.0126012	0.000665067	-0.00719636	0.000998834	-0.000416394	0.0082172	0.00193493	0.0587286	0.00041711	-0.00537993	0.00103055	0.00799544	-0.00703753	0.00375827	0.00559133	0.00727777	0.00322747	-0.00222688	-0.00110242	0.00110915	0.0236894	-0.00110866	-6.662e-05	0.00121469	0.00784169	-0.0111095	0.0415252	0.000355029	0.00102575	0.00244437	0	0	0.000474849	-0.00288904	0	0	0.00145744	0.00545035	-0.00277597	0.00199878	0.00112437	-0.00507716	0.0183674	-0.00744502	0.00910221	-0.0071056	-0.00027104	0.000653963	0.00120409	0.0156961	0.00448196	0.0235319	0.035046	0.0135744	0.0144094	0.00314104	0	0.000971221	-0.000828571	0.00487813	1.12739e-05	0.00010288	-0.00344069	-0.00174578	0.000819391	0.000922073	0.000494486	-0.00955327	-0.00145202	0.0143796	0.000166428	0.00282505	0.000281356	0.00323731	0.00131957	0.0292984	0.113398	0.000154133	0.000114104	0.00254312	-0.000388532	-0.00213404	-0.0110534	-0.000284988	-0.00013812	-0.000491066	0.0141825	0.00235633	0.000574187	-0.00354314	-0.0263124	0.00229351	0.00038446	0.00167006	0	0.00112553	0	0	0	0	0	-0.00130049	0	-0.000227294	0	0	-0.000774362	0	0	0	0	0	0	0	0	0	0	0	0	0	0	0	0	0	0	0	0	0	0.00471752	-6.24396e-05	-1.31458e-05	0.0191469	0	0	0	0.00056782	0.000171464	0	0	0	0	0	1.73475e-06	-7.50164e-05	-0.00105348	0.00357753	-0.000863131	-0.000192863	-0.00444366	-0.000701081	-0.00130626	-0.000137952	-0.000178462	0.00155784	0	0.00479518	0	0	0	0.0144327	-0.00226408	-0.000595482	0.00656104	0.0439582	-9.57585e-05	-0.0005096	0.024233	0.0484644	0	-0.000983264	0.00897991	-0.000733105	0.00215894	0.000133436	0	5.04924e-05	0.00103003	-0.00299588	-0.0100997	-0.00538624	-8.02643e-05	0	0	0.00010365	0	0	2.92721e-05	-0.00427072	-0.00216726	0	2.2478e-05	0	0.00394779	-0.00124402	0	0	0	0.00311275	0.00341685	0.0327159	0.00874373	0	0	0	0.00193629	0.000219413	0	0	1.62181e-05	0	-0.00288384	-0.000175286	-0.0010017	9.27848e-05	0.00050683	0.052401	6.41016e-06	-0.00216634	0.00482745	8.8861e-05	-0.0224802	8.00637e-05	-0.00136285	-0.000722356	-5.00493e-05	0.000209218	-0.000254234	0.000435103	0.00186091	0.00239169	-2.98294e-06	-0.000347357	-0.000221761	-0.0077613	-0.000757429	-0.00191904	-0.000303853	0.000374219	7.65157e-05	0.00412809	-0.0016671	0.00157467	-0.00828879	-0.00225689	0.00400527	0.00139165	0.00879751	-0.000490804	0.000141022	-0.0049909	0.000648828	0.00249949	-0.00014537	-0.000939899	-0.0867708	0.00344005	-5.15915e-05	0.000549668	-0.00157637	0.0011608	0.0017683	0.00306713	0.00161882	-0.000966118	0.00175285	0.00411318	0.00559796	0.00271138	0.00374636	0.0185356	0.00121661	0.00205001	0.00377559	-0.0324447	0.00703196	-0.000623283	0.00118216	-0.00118179	-0.00501393	-0.00132055	0.0046562	0.00345384	0.00198905	8.22707e-05	0.00408142	0.00174106	-0.00315458	0.000525093	0.00115546	0.0041359	0.00179434	0.00125128	0.00296417	-0.00122544	0.000199325	-0.000574223	0.00320694	0.0167952	0.000145578	0.00166847	0.00536385	0.00178769	0.00775794	0.00356168	-0.00450269	0.00303926	0.00165594	2.73444e-05	-0.000624281	0.00253254	0.000457127	0.00305871	-0.00568058	-0.00313337	0.00343796	0.0048672	0.00141469	-0.0077684	-0.00165182	-0.156847	-0.00485057	-0.000325028	0	0	-0.000219124	-2.45662e-05	-0.00213516	0.0725577	-0.00164569	-0.00432774	0.000350721	5.56872e-05	-0.0648072	-3.26083e-05	0.000304429	0.00375204	0.000359051	-5.99157e-06	0.00149604	0.00241289	0.00247753	-0.000449644	-0.000718829	0.00321795	-0.000744842	0.00404658	0.000416962	0.0153371	-0.00508272	0.00308061	-0.00101269	0.000257237	-0.011068	0.000504527	-0.00156825	0.000182379	0.0050095	0.000502121	-0.000184673	-0.000327955	0.00160686	0.00377749	-6.29068e-05	-0.00346126	-0.0179889	0.0036991	0.00590702	-0.00118942	0.00153084	-0.0118095	-0.00101958	0.0289594	-0.00391232	-0.000683986	-0.000227348	0.000840193	-0.00226421	0.00141491	0.0188936	0.00489005	-0.000375509	2.1833e-06	0.00670945	0.000592693	-0.000549948	-0.000195276	-0.000344661	-0.000307427	0.000279161	-0.00257071	-0.00118663	0.000149767	-0.000314227	-0.000379859	0.0017969	0.0261333	-0.000124156	-0.00847439	0.00397262	-1.20627e-05	-0.00530682	-0.000241982	0.00995306	0.00117395	0.00270563	0.00116191	0.000271224	-0.000444431	-0.00537681	0.00318083	-0.00350084	5.94885e-05	0.000476773	-0.000579401	0.00209621	0.00474228	-0.0368578	-0.000755223	0.00742208	0.0368198	-0.00484786	-0.000360681	-0.0075333	-0.00232996	-0.000166446	0.000396912	0.00111381	0.00374066	-0.00047264	1.59202e-06	0.00219796	0.000618739	-8.20511e-05	-0.000500823	-0.00564565	0.0059668	0.0044834	0.00535712	0.000271537	-0.00612442	0.00092021	0.00049683	-0.00865858	0.00073676	-0.00366541	0.00382094	0.00143978	0.00285963	0.00269362	-0.00638736	0.00698251	0.00268895	0.000348659	-0.00290301	0.000532175	-0.00141895	0.0015156	-0.00282987	-0.00244621	8.13559e-05	0.000221308	0.000422558	0.00183389	-0.0218767	-0.00870522	-0.117322	0.000267961	-0.00299668	-0.00220292	-0.000309623	0.00555551	-0.000371227	0.00431514	-0.000112115	-0.00308617	-0.00029107	-0.00155713	0.00210242	-0.0122439	0.00409606	0.0218911	0.0271612	0.000386171	-0.00275278	0.00406257	-0.000709669	-0.00730256	-0.00305813	-0.000138941	0.000134521	-0.00253056	0.0247154	-0.0046704	-0.00777343	0.00155624	-0.00342153	0.00167376	0.00804905	0.00240429	-0.0747324	1.27367e-05	0.00041143	-0.00788326	-0.00177179	0.00158034	0.00042941	-7.18434e-05	-0.00231158	-0.00304185	-0.0035211	-0.00454334	0.00249324	0.00116848	-0.00498183	-0.0161941	0.00521321	0.0278688	-0.00107457	0.00123319	-0.00557498	0.00013516	0.00113044	-0.00632362	-0.00177395	-0.015704	0.000360354	0.00715778	0.00600867	0.000387504	0.0157294	-0.00121164	0.00247013	-0.0218139	0.0695703	-0.00358147	-0.00122608	-0.0100947	-0.000799773	-0.00303905	0.00708801	0.0040966	-0.00113022	-0.00291432	0.00368931	-0.000928069	0.00571018	-0.0021803	0.00172353	-0.00473307	0.00179912	-0.00575315	0.00685587	0.00108317	-0.00875736	-0.00732233	-0.00597518	0.00186346	-2.72835e-06	-5.79141e-05	-0.000181087	2.11328e-06	-0.00362477	-0.000151337	-6.54916e-05	-6.92731e-05	0.00361232	-1.59291e-05	-4.37759e-05	-0.000449651	-6.97284e-06	3.33653e-05	-6.81239e-05	3.40315e-05	0.000144245	6.76246e-05	-7.73194e-05	0.000170772	-7.96379e-07	0	8.50091e-06	8.04118e-06	0.00014686	0.000108638	-0.000280562	1.82468e-05	-0.000298846	-2.69883e-05	0	5.44934e-06	5.70732e-05	-0.00657237	0.00108839	2.40526e-05	0.000136758	5.94907e-05	0.0203518	-5.68567e-05	0.00151227	0.000115925	-1.30414e-05	5.32732e-05	0	0.000148698	0.00036195	-9.01674e-07	0	3.64925e-05	1.33514e-05	-0.00084341	0.000487977	-0.000855304	0.000103869	-0.000125261	0.000222341	0.000196195	0.00126043	0.0359212	-0.000153178	0.00112484	-0.000655663	9.5745e-06	-9.60988e-05	0.000572398	0.00823668	0	0.00521243	-0.000779231	3.68434e-06	-9.34919e-05	-0.00408563	0.00140144	0.00761561	3.8248e-05	0.0033567	5.50143e-05	0.000326436	0.000579416	0.00209177	0.00180023	0.0022561	0	-0.000280612	5.62022e-05	1.70802e-05	0	0	0.00155549	7.97291e-05	0	2.42076e-05	0.000256171	-0.00209367	-3.4198e-05	0.00242651	0.00326718	-5.56686e-05	0	-8.05554e-06	4.07838e-05	-0.000108245	2.12036e-05	0.000964038	0.00010615	-1.06541e-05	0	0.00668461	-1.27344e-05	0	0	1.11441e-05	-3.57353e-05	-4.14486e-06	0	-6.55529e-05	0	6.60734e-05	0.000492096	-7.43962e-06	0	0	2.43109e-05	0.000404454	0	1.38548e-05	2.32083e-05	-6.58981e-05	3.16383e-06	4.65111e-05	0	7.89859e-05	-4.46048e-05	0	-3.65245e-05	0	0.000145249	0	4.96358e-05	-5.61988e-05	0	0.00915929	2.50396e-05	0.00015136	0.00120188	0.000504975	0.00504623	1.52302e-06	-0.000817799	-1.31727e-05	0	-7.46383e-06	-0.00010579	-0.000101353	0	0.000441915	0.00293834	1.38313e-05	-5.44266e-06	0.000293049	0.00260363	0.000128242	0.000178364	3.41274e-05	0.0051276	6.84355e-05	0	0.000122868	-2.74953e-05	-0.0148752	-0.000179038	-0.000878282	0.000208767	-0.00294206	-1.9448e-05	-9.38119e-05	0.00022635	8.00639e-05	-3.87355e-05	8.18338e-05	0	0.000242418	0.000159843	-0.000830431	0.000124325	-0.000267871	0	0.00119624	7.88636e-05	0	0.000104803	0.00024151	-5.87587e-06	-3.5635e-05	-1.85014e-05	2.5939e-05	-1.17807e-06	5.24362e-06	0.000706679	7.67458e-05	0.00163793	0	1.95293e-06	0.000333925	0.00285105	0	0.00334559	-2.42091e-05	0	1.49147e-05	0.000361203	0	0	3.3517e-05	-0.000326091	-0.000547593	0.00855486	0.00248631	4.72006e-05	0	3.07571e-05	4.86881e-06	5.55423e-05	-0.000250325	-4.58471e-05	3.79229e-05	-4.58444e-05	-0.000187082	0.000687616	-1.30124e-05	0	2.28833e-06	-0.000796252	0	-1.81457e-06	0.000137545	-1.20984e-05	0	1.71564e-05	3.31316e-06	0.000848566	-0.00115456	-5.81088e-06	0.000407244	-4.59048e-06	0	0	0	-0.0023952	1.88963e-06	0.000131099	0.000130892	-3.27129e-05	6.73417e-05	0.000309246	-0.000300944	-0.00012718	-1.54668e-06	-1.26691e-05	0	0.000428209	4.63879e-05	0.00154782	2.04731e-05	2.00959e-06	-1.22606e-05	0	0.00331747	0	-5.33728e-05	2.8508e-05	0	0.000278778	0	0.000369406	8.22119e-05	2.38875e-05	7.39095e-06	0.00027423	-8.3652e-05	3.62822e-06	6.58286e-05	-1.74274e-06	2.9817e-06	0.0281274	0	0	7.3534e-05	0.000158292	8.43115e-06	-0.00101909	0	-0.000157666	0.000663987	0	4.95371e-06	0.0186433	0.0163178	0	-1.56873e-05	0	0	0.000291185	4.5257e-05	-1.51098e-05	-0.000382141	0.000303353	2.89332e-06	0	0.000106186	3.36174e-05	0.000231518	-0.00234624	-1.59026e-05	1.99953e-06	-0.000175619	0	0	-3.00527e-05	-7.95812e-06	0.0002206	0	0.00015519	7.20592e-05	-0.000169812	0.000121398	0.000516486	0	3.66253e-05	-6.2322e-06	9.366e-05	0.000138796	3.28461e-05	2.52728e-05	0.000125849	0	0.00156819	0	-4.79568e-05	-0.000744773	0	0	5.95092e-05	-1.43722e-05	-0.00108599	0.000119591	3.81829e-05	-0.000704023	0.000179233	9.9123e-05	0.00488471	3.13902e-05	0.00112551	0.00371859	3.95851e-05	-0.000520779	-0.000122643	0.000123323	0.000232321	0.0065236	-0.000175636	-1.73765e-05	0.000350715	0.000636633	-0.000451056	0.000545004	1.68731e-06	-2.13276e-05	0	0	-8.82823e-05	2.19022e-05	0.000116004	0.00167969	1.14507e-05	0.00252606	-0.00333719	4.91589e-06	-0.000295107	0.000176633	0.000198488	0	-1.05509e-05	0	4.34072e-06	-5.75267e-05	0.000144742	1.59919e-05	3.93556e-05	0.000643365	-0.000109308	-6.33553e-05	0.000190558	0	-2.47947e-05	3.55163e-05	0.0104475	0.000911052	-0.00181461	0.00063508	0	-0.0190931	-0.0012722	0.00316312	0.00100808	0	-0.00150793	7.426e-05	2.02183e-06	0	0.000481142	-1.28009e-05	0	7.37401e-06	0	7.71085e-06	-0.000508001	4.77764e-05	-3.47571e-06	-0.000159782	0	-0.000121053	-1.9479e-05	-0.000222141	-1.99155e-06	0.000297407	-3.3424e-05	0.000128619	0	7.22511e-05	-1.26459e-05	0.000130213	-0.000604341	0.00019078	-0.000929736	1.73323e-05	0	-0.000615729	-2.48782e-05	1.19953e-05	0.000217048	-7.52806e-05	0.00196298	-2.51009e-06	2.50608e-06	1.81559e-06	-8.91932e-05	0	-0.000170954	0.000736376	0	6.86593e-05	-2.8127e-06	0	0.000773822	0	-0.000153878	0.000577614	-2.44095e-05	2.09229e-05	6.96941e-05	-0.000146067	6.66377e-06	1.68157e-05	0.0001207	-0.00129297	0	0	-0.000330206	-1.15099e-05	0.000177894	3.83483e-05	4.5106e-05	0	0.00108528	0.000198044	0.000599389	0	0.00070404	1.09819e-05	2.49632e-05	0	1.09113e-05	7.09238e-05	1.09606e-05	-0.0015566	2.32335e-06	-0.00894358	-0.00106204	5.88794e-06	-6.66999e-05	-9.83968e-05	0.00237293	0	0.00146733	-2.78967e-05	-0.000119545	-8.22802e-05	1.65559e-05	9.41408e-05	0.000108435	2.8323e-05	0	2.64448e-05	-0.00717902	0	4.47174e-05	5.49299e-05	-0.000241142	0.00112647	-7.81905e-05	1.89146e-05	8.85944e-05	9.96793e-05	0	6.36549e-06	1.53945e-05	1.38585e-06	-3.25824e-05	-0.000335286	0	-0.000105088	-5.62511e-06	-1.27013e-07	-1.52829e-05	3.42376e-05	8.86531e-05	0.00019874	-0.000848394	0	0	-4.05071e-06	0.000376158	-0.000233724	0.000404849	-0.000211141	-0.000241224	0.000325271	1.49833e-05	-0.00395351	0	0.000283095	0	0.00107066	0	2.5717e-05	-6.43701e-05	-0.00827786	1.41168e-05	0	-8.08399e-05	8.07582e-05	0	0.000101252	0	0.00465854	0	1.46931e-05	0.000178345	0.000131077	-2.28071e-05	5.60287e-05	3.48843e-05	0	-0.000165074	-0.00124837	1.92144e-06	0.00341595	6.31315e-05	0	-2.75685e-05	4.54769e-05	0.000518025	-1.48499e-05	7.21435e-05	0.00183299	1.34944e-05	0	2.17922e-05	-6.89265e-06	-0.000210532	0.000130547	7.8316e-05	0.000166375	0	0	2.18871e-06	0.000185707	-0.00261249	0	-0.00353315	0.000730206	5.02387e-05	-0.00260352	0	0.000212302	-6.62694e-05	0	-0.000223349	0.00034809	0.000257467	-0.000449512	8.34566e-05	0.00208106	8.04868e-05	-8.15839e-07	5.70786e-05	0.000241375	0	0.000356647	-0.000107444	8.70395e-05	3.06032e-05	1.31405e-05	0.000716864	2.49681e-06	4.50084e-05	-1.59396e-05	-0.00209672	0.00881284	-1.20685e-05	1.11338e-05	9.75157e-06	0	0.0002661	-8.54849e-06	3.81288e-05	-0.000184151	0	-0.00106097	0	-0.037783	0.000124005	-0.00120653	0.0009953	3.96179e-06	0.000199994	0.000347798	0.000106167	7.63519e-05	-3.93131e-05	-0.00963352	-0.00085357	0	1.21848e-05	0.000549424	1.49971e-05	0.00108398	7.97655e-06	-0.000448524	0	5.68647e-05	2.41996e-06	2.32491e-05	-0.000126097	-2.79027e-05	-2.67587e-05	0.000366564	0	-1.28535e-05	-0.00140452	6.86741e-05	7.47964e-05	0	0.000357676	-0.00140569	0.000140501	-3.73004e-06	9.98034e-06	0.000166837	7.85424e-06	-5.88152e-06	0.000339272	0.00292778	-2.62863e-05	-0.000240217	0.000119439	-2.0121e-06	-0.000843746	2.4585e-05	-0.000362939	0.00151941	9.03091e-05	-6.89068e-06	0.00579828	0.000280534	0.00121707	-3.4692e-05	0.0013547	-0.00706663	0.00103308	0	0	0	0	0	0	0	0	-0.000129404	-0.00666239	-0.000230694	0	-0.0026037	0.00148213	-1.62752e-05	0.00253752	0	-0.020141	0.00340067	0.00546936	-0.000851933	0	-0.00354363	0	0	-4.48707e-05	-0.00185067	0.00498559	-9.52913e-05	0.000405104	0.00128701	-0.0351881	0	0	0.000154358	0	0	-0.00245984	-0.00411513	0.00719201	0.00056989	-4.15143e-05	0.0338077	-0.00109287	-9.10025e-07	-0.00707469	0.00734555
x20MCx3127	-0.00105455	0.00519548	-0.00145807	0.00541043	0.137331	0.00841164	-0.0141049	-0.0227641	0.000807956	0.000686498	-0.000270265	-1.89972e-05	-0.000354505	0.00232571	0.000952226	0.000678981	-0.00234491	0.00406145	0.00786669	-0.000569366	-0.00132845	0.00779287	0.00147708	-0.0141872	-0.00487194	-0.000977906	-0.00352331	0.00138953	3.95507e-05	-0.0166078	0.00285563	0.0126697	0.00279526	-0.00345823	0.000585057	-0.00399395	-0.00539125	0.0038992	0.00430774	-0.0035603	0.000823449	0.000917683	3.65839e-05	0.00546038	0.0143401	-0.00112438	0.00162623	-0.00227447	-0.000812976	-0.0438383	0.00412194	0.000621874	0.00101668	0.00183065	0	0	0.000301001	-0.00398557	0	0	0.00135234	0.00414146	-0.00278287	0.000717565	0.00107011	-0.00476236	0.00118959	0.00657387	0.00734053	-0.00724237	-0.000397621	-0.0120135	-0.00137085	0.0108617	0.00548	0.0079929	0.032655	0.000501015	-0.0510229	0.00188463	0	0.000787029	-0.00109259	0.00749945	-1.2937e-05	5.99328e-06	-0.00406971	-0.00226365	0.00061255	0.000664482	0.000544897	-0.00677972	0.00206119	0.00958406	0.000266102	0.00268047	0.000180664	0.00321282	-0.0191726	0.0562288	0.1376	0.000158505	5.09039e-05	0.0022491	-0.000210926	0.00079695	0.00499073	-0.000305079	3.56215e-05	-0.000653478	0.0145075	0.00280996	0.000510181	-0.00308425	-0.0252563	0.00308314	0.000519005	-0.0137347	0	0.00111368	0	0	0	0	0	-0.00121809	0	1.42905e-05	0	0	-0.000530657	0	0	0	0	0	0	0	0	0	0	0	0	0	0	0	0	0	0	0	0	0	0.0132566	-7.96908e-05	-9.64497e-06	0.0303168	0	0	0	0.000363994	0.000178764	0	0	0	0	0	8.0631e-07	-6.75296e-05	0.000417463	0.00260281	-0.00131707	-0.000309623	-0.00586745	-0.000886985	-0.00112117	-0.00023479	-0.000167663	0.00213531	0	-0.00113229	0	0	0	0.00375233	-0.00255636	-0.000430749	0.00629403	0.052891	-5.64407e-05	0.00303743	-0.0117634	-0.012949	0	0.000198032	-0.00279549	-0.000960385	-2.02827e-05	0.000145972	0	-3.98342e-06	0.00302567	-0.00491938	-0.00922562	-0.00848304	-4.06672e-05	0	0	0.000129283	0	0	-4.25546e-06	-0.00516974	-0.00114015	0	2.46211e-05	1.80267e-06	0.00187253	-0.000435075	0	0	0	0.000787018	0.0080324	-0.0216387	0.0101651	0	0	0	-6.10349e-05	-2.41723e-05	0	0	0	0	-0.00213804	-0.000325001	0.00411578	8.50344e-06	0.00120164	-0.0198312	0	-0.00182278	0.00353898	-6.21895e-05	-0.0203314	0.001252	-0.00196204	-0.00145198	-0.000322664	0.00106221	1.85099e-05	-0.00589557	-0.00223868	0.00452685	0	-0.00038742	-0.000223017	-0.007283	-0.00127481	0.00134532	-0.000444726	0.000542286	0.00121725	-0.00254119	-0.000652333	-0.00350636	-0.00423812	0.000294317	0.00325337	0.00139047	0.00828785	-0.00170332	7.36068e-05	0.00954773	0.000349274	0.00387979	0.000188224	-0.000867137	-0.08866	0.0206804	-0.000121496	0.00201118	-0.00367567	0.000108789	-0.000606008	0.00393328	-0.00257671	-0.0010127	0.00194642	0.000659564	0.00567218	-0.00301784	-0.00892265	0.0131101	0.00172177	-0.00222427	0.00382947	0.00649891	0.000331953	-0.00013861	-9.68297e-05	-0.000413973	-0.0104345	-0.00188369	-0.0151067	-0.00107504	0.0012177	0.00130995	0.00317862	0.000970245	-0.00115766	9.91355e-05	-0.000133788	-0.000138713	0.00181495	0.000763028	0.0026433	0.000788672	0.000136787	-0.00116777	-0.00179632	0.00337163	-0.00205208	-0.000836968	0.00492666	0.00181861	0.00606976	0.00951741	0.0167161	0.0048404	0.00179519	-7.57275e-06	-0.00095501	0.00151418	-5.41122e-05	0.00628821	-0.000328858	-0.00106303	0.0027012	0.00414646	0.00247028	-0.00522123	-0.00307794	-0.0666427	-0.00519589	-0.000404593	0	0	-0.000627795	-0.000120035	-0.0164088	-0.0293931	-0.000936104	-0.000968604	5.50888e-05	4.33708e-05	-0.0470824	0.00050476	0.00252495	0.000417898	0.000559778	8.9519e-05	0.00236004	-0.0018445	-0.0338817	-0.00153523	-0.00139423	0.00838111	-0.00148523	-0.00735302	0.00100728	0.00770171	0.00333714	-0.000327206	0.000914491	0.000658583	-0.000396221	0.00103566	-0.000267332	0.00199461	0.000472742	0.00153543	0.00152008	0.00320024	0.0040724	0.00628971	0.000641418	-0.00287531	-0.00352213	0.00117619	0.00418716	-0.00147187	-0.000380019	0.00987951	-0.000498133	-0.13465	-0.143948	0.00107599	0.00118853	0.000257809	-0.0056046	-0.00118055	-0.00722588	0.000279519	-0.001252	1.17726e-06	0.00726541	-0.00109565	-0.000519646	3.18481e-05	-0.000708534	-0.00016948	-0.0001009	-0.0037144	-0.000712445	5.58768e-05	0.000129862	-0.000682555	0.00362091	-0.695253	0.000847488	0.0017187	0.00240285	0.000536391	-0.00994457	0.000723453	0.0117894	0.00200208	0.00108648	0.000489192	-0.00989446	-0.00324963	0.00728263	0.000182062	-0.000930995	-0.00754203	-0.00015821	0.000985493	-0.00961972	0.00251884	0.0046668	-0.0125596	0.00126272	0.0116964	0.00882188	-0.000237591	-0.00461077	0.00432994	0.00167811	-0.000375393	0.00252401	-0.00157193	-0.00404495	0	0.0040404	0.000701154	0.00138093	-0.000229919	-0.000382493	-0.00553127	-0.00297618	0.0018713	6.45415e-05	0.010338	0.000713136	-9.82132e-05	0.00635265	0.000381673	-0.0118885	0.000555972	0.00293708	0.00198564	-0.00468679	0.0026035	-0.000399516	-3.92094e-05	-0.00010136	0.00598783	0.000196513	-0.00161845	0.00149853	-0.00072474	0.000835976	-4.8474e-05	-0.000920448	0.00277268	-2.04638e-05	0.0260211	-0.000233367	0.0802531	0.000836383	0.00230847	-0.000134351	0.00021078	0.0282139	1.0675e-05	0.00242717	0.000687399	-0.000496273	3.73727e-05	0.000433322	0.00126256	0.000972467	0.117169	0.0109093	-0.00346125	0.000306251	-5.17994e-05	-0.0104218	0.00175257	-0.00273823	0.00142292	5.10917e-05	-0.00350616	-1.51711e-06	-0.00362337	0.000393603	-0.00178587	-0.00177635	-0.000737055	-0.00159156	0.00440829	-0.0182894	-0.00650936	-0.000350519	-0.00124434	-0.00198679	0.00132171	-0.00414986	0.000765916	0.00129625	0.00022683	0.000293068	9.40135e-05	-0.00103247	-0.00529777	0.000594175	-0.00357446	0.00778146	0.000668376	0.0171056	-0.00121181	0.00107557	0.000217384	-4.3929e-05	-0.0144558	-0.00270025	-0.000847075	0.02422	0.000649307	0.00291087	-4.63558e-05	-0.00104152	0.00708133	-0.000419698	0.000714622	0.00455582	0.0620398	-0.00303401	-0.000722617	0.00644394	-9.41237e-05	-0.000294663	0.00120897	0.00351038	0.0140029	0.00111062	-0.00344536	-0.000363541	0.00304086	-0.000690613	0.00052283	0.000989163	-0.00157741	0.000116234	-0.00255313	-0.000626456	0.0460266	0.0182606	0.00484329	-0.00243264	-2.72835e-06	0.000458326	0.000344295	4.99737e-06	-0.00273762	0.000155253	6.00306e-05	-6.11947e-05	0.00312556	0	-4.56109e-05	0	-2.12721e-05	1.32499e-06	-9.9575e-05	3.62941e-05	1.6976e-05	8.14597e-05	-1.74668e-05	0.000198849	3.7072e-06	0	1.40021e-05	7.4018e-06	-0.000667609	-8.0849e-05	0.00064235	7.22144e-06	0.000252735	-2.107e-05	0	-6.53092e-05	4.67259e-05	0.000363086	0.00121934	0.000265922	1.49812e-05	1.33658e-05	0.0180022	-9.68155e-05	0.00204255	-6.09946e-05	0	0.000240836	3.37561e-06	0.000158152	0.000312055	-0.000317483	-0.000130801	0.000113588	-1.84729e-05	-0.000460529	-4.64197e-05	-0.000461848	-0.000296704	-7.48765e-05	-7.53676e-05	-0.00103454	0.00104874	0.0380004	-2.59942e-05	0.000883298	0.000313565	-5.62283e-06	-0.000131542	0.000559979	0.00821654	0	0.00613443	-0.000211644	-3.88648e-07	-8.22852e-05	-0.00309068	-0.00515171	0.00890196	3.80276e-05	-0.00072229	-1.52835e-05	0.000182652	0.000417158	6.96801e-05	-7.57772e-05	-0.000434395	0	8.98264e-06	-6.57157e-06	7.98308e-06	0	3.95055e-06	-0.0031205	0.000154644	0	5.76326e-05	0.000224882	0.00351726	5.4376e-06	-0.00152759	-0.00492352	-0.000321035	0	5.7733e-05	-0.000335627	-1.24847e-05	-1.23837e-05	-0.000653891	-3.27298e-05	7.06615e-06	0	0.00830336	-1.79388e-05	-4.43924e-06	0	0	-0.000168199	0	0	5.92381e-06	0	3.35093e-05	-0.000155986	6.62742e-05	0	0	1.50036e-05	8.05184e-05	0	6.81547e-05	2.3453e-05	-5.53543e-06	0	-3.69528e-06	-9.61754e-06	0.000101627	0	0	0	0	4.61793e-05	-3.05851e-05	0	-7.08903e-05	-9.29414e-06	0.00933514	5.12471e-05	0.000102663	0.00117569	-0.000290918	-0.00176797	1.05868e-05	-0.00125788	0	0	0	-0.000158191	-3.24677e-05	0	0.000523833	-0.00740589	5.02485e-06	-1.62054e-05	1.42178e-05	0.00304615	4.26945e-06	0.000133057	5.88126e-05	0.00428342	1.17092e-05	3.5042e-06	1.84183e-05	-1.53072e-05	-0.0171061	-0.000733931	0.000349779	0.000326047	-0.00286839	-4.66231e-05	-0.000114635	0.000305457	-0.000120627	-1.94003e-05	-4.05664e-05	5.206e-06	0.000606867	1.25551e-05	0.00557451	-0.000159377	-0.000338781	0	0.00138844	6.68154e-06	-2.20803e-05	-0.00100814	0.000243448	-2.2982e-05	0.000213637	-6.58079e-05	9.26044e-05	-5.58279e-05	5.24362e-06	-0.000112966	4.75014e-05	0.00187565	0	1.95293e-06	-0.000647438	-0.00252814	-0.000204278	0.00622313	-4.49221e-05	4.68676e-06	2.64938e-05	-5.07549e-05	0	0	2.03056e-05	-0.000156119	0	-0.000302519	0.00153801	6.2391e-05	-3.57379e-06	-8.09881e-06	6.28813e-06	1.78054e-06	-0.000133832	-3.29495e-05	0	-4.93006e-05	-0.000255223	-0.000353073	9.99538e-06	0	2.56397e-05	0.000103715	0	2.77405e-06	8.85942e-05	-1.13593e-05	-3.48008e-05	3.71396e-05	3.33547e-05	0.00149019	-0.00104724	-2.56081e-05	4.6376e-05	0	0	0	0	0.049024	0	0.000273582	4.22075e-05	4.95054e-05	3.43884e-05	-3.44666e-05	-0.000199225	-0.000238364	0	-1.26691e-05	0	0.000306879	4.20005e-05	-0.000629228	0.000535043	-3.95081e-05	-2.36115e-06	0	0.00131761	3.1468e-06	6.72583e-06	2.09959e-05	0	-0.000260837	0	-0.000527904	-0.000659381	1.12999e-05	9.88656e-05	-2.6238e-06	0	1.48645e-05	0.000864522	7.59084e-06	1.11129e-05	-0.00284999	0	1.62706e-05	3.47778e-05	1.78646e-05	3.75748e-06	0.000143115	-4.41291e-06	6.45899e-05	0.00145141	-2.77777e-05	1.61779e-06	-0.0107497	0.0144287	3.74039e-06	-3.1467e-05	0	8.23911e-06	0.000257046	-0.000828326	3.88968e-05	-3.48682e-05	-0.00429076	5.21881e-06	0	7.45793e-05	2.48738e-05	0	-0.0024804	-8.75708e-06	0	0.000441816	0	0	0	0	6.90697e-05	1.80017e-06	-7.66789e-05	6.81484e-05	-0.000308859	1.79121e-05	-0.0010137	0	2.58738e-05	8.03138e-05	-3.82332e-06	0.000258713	0.000162886	3.58361e-05	5.34299e-06	0	0.00015414	0	0	-0.000288197	-6.25415e-05	0	-1.76905e-05	0	0.00108991	4.28713e-05	6.94066e-06	-0.000364132	7.71743e-06	2.64809e-05	-0.00218707	1.13656e-05	0.00155638	0.00781542	2.79411e-05	-0.000552941	1.72483e-05	5.41841e-05	0.000394532	-0.000619512	-0.00078026	-1.8192e-05	0.000244351	-0.00248986	-9.19936e-06	-4.38438e-05	0	-2.59234e-05	0	0	-0.000154662	1.69735e-05	-4.23269e-05	-0.000508495	-3.20193e-05	-0.00294737	-0.00227138	-0.000277905	-0.000519033	0.000109308	3.25413e-06	0	-8.86826e-06	0	0	4.87281e-05	0.000335761	3.49993e-06	0.000149017	-0.00102944	-9.6003e-05	-3.9411e-06	-0.000186417	0	-7.53686e-05	1.10816e-05	-0.000968555	0.000831052	-0.00182208	0.00034665	3.07603e-06	-0.0234432	-0.00269767	0.0036151	-2.36277e-05	0	-0.00114826	9.62058e-05	0	0	0.000759742	1.19771e-06	-1.27343e-05	7.49847e-05	2.57942e-06	5.97316e-05	-0.00069304	0.000315834	-5.10906e-06	-0.000107593	-0.000306067	-0.000129393	2.28533e-06	-8.23338e-05	-1.99155e-06	-6.46737e-05	-2.38552e-05	-1.98689e-05	4.34619e-05	-0.000355451	-2.6416e-05	4.34053e-05	0.000732426	0.000592179	0.000166758	3.79673e-06	0	-0.000466057	2.80897e-05	2.41537e-05	0.000209958	-4.39745e-05	0.00179243	-1.14376e-05	2.50608e-06	0	3.65081e-06	0	-0.000297159	-0.00108146	0	-0.000114117	1.6589e-06	2.33085e-05	0.00101469	5.68177e-06	0.00017508	-0.00122011	-4.90106e-05	0	0.000147708	8.23769e-05	0	0.000340156	0.000143363	0.00163395	0	0	-0.000310811	4.11705e-06	8.41589e-05	5.57872e-05	3.32055e-05	2.36484e-05	0.000774946	1.79658e-05	0	1.65443e-06	0.000815995	3.62888e-06	0	-6.29901e-06	1.86003e-05	0.000138608	0	-0.00100407	6.41753e-06	-0.0119251	0.000103713	3.5069e-06	-0.000132851	0	0.00362639	0	0.000909697	-1.1517e-05	-0.000324439	-2.7368e-05	1.47976e-05	7.52174e-06	9.20552e-06	5.63861e-05	1.52591e-05	1.58291e-05	-0.00167674	4.04315e-06	-0.000292601	0	-0.000129252	0.00101021	0	3.6001e-05	0.000150118	5.6265e-05	0	4.08653e-05	4.61699e-05	3.09101e-05	6.79584e-05	-0.000271294	0	0.000279801	1.65815e-05	-2.04618e-05	6.89957e-05	3.21981e-05	8.76262e-05	-4.83061e-06	-6.10079e-05	0	0	-8.36832e-07	0.000246088	1.64538e-05	0.00088718	0.000584022	0.000112175	-0.00144714	-9.61176e-05	-0.00323101	0	7.45851e-05	0	0.000806084	0	1.87467e-05	9.35275e-05	-0.00968835	-6.62612e-05	-7.84521e-06	-0.000130327	1.60838e-05	0	1.80913e-05	-3.65756e-05	-0.0424222	0	1.1249e-05	0.000293833	4.97501e-05	-8.44116e-05	1.26325e-05	4.75657e-05	1.73019e-06	-0.000111713	-0.00157017	0	0.0033666	2.75128e-06	1.77433e-06	0	8.89464e-05	0.000934095	-1.48499e-05	1.83857e-05	0.000186189	0	8.01069e-05	-2.50058e-05	-6.89265e-06	-0.000173165	7.88474e-05	4.2461e-05	-0.000152523	0	0	6.89162e-06	-0.000208643	0.00452668	0	-0.00391795	-7.44148e-05	3.47698e-05	0.000342794	0	0.000302547	-4.49379e-05	0	-0.000786283	0.000132104	0.000177944	-0.000220783	0.000256384	0.000427469	4.93738e-05	0.000134737	-5.49096e-05	0.000207894	0	-0.000377989	-0.000187426	4.57711e-05	7.51974e-05	3.64015e-05	-0.00345121	0	0.000133083	-4.66665e-05	0.000373613	0.0105336	-7.78067e-05	-4.70393e-05	9.75015e-06	0	9.31914e-05	-0.000699322	4.15487e-05	-0.000211097	0	-0.00101483	0	0.0165792	0.000141088	-0.000449013	0.00140274	-6.2307e-06	9.10446e-05	-0.000216193	-1.83231e-05	-4.49785e-05	-8.58474e-05	-0.00675084	-0.000588513	-1.73946e-05	-1.24679e-05	0.00177872	-7.65167e-05	0.00121368	0	-8.87341e-05	-2.7424e-06	1.85159e-05	1.00553e-05	2.95393e-05	-8.64959e-05	0.000138985	-1.27065e-05	0.000120789	0	2.06717e-05	-0.00183885	-0.000216088	0.000132633	0	-0.000158199	-0.00160946	1.85481e-05	-6.38848e-06	2.43647e-05	2.601e-05	0	-2.93353e-05	0.000368265	0.00234461	-4.8305e-05	-1.08256e-05	0.000145705	8.66912e-06	-0.000785254	-4.61553e-05	1.31851e-05	0.00118816	0.000303433	7.54296e-05	0.00580043	9.17131e-05	0.000990306	3.61282e-05	-0.000683808	0.000454855	3.5142e-05	0	0	0	0	0	0	0	-7.23609e-06	7.04803e-05	-0.00813912	-8.90284e-05	0	0.0379613	0.00109497	-3.51785e-06	0.00183579	0	-0.0165623	0.00158771	0.0140606	-0.000711102	0	-0.00393611	0	-2.6482e-06	-4.20704e-06	-0.00239481	0.00122402	-6.63233e-05	0.030833	0.00113804	0.0262121	0	0	0.000150571	0	0	-0.00241551	-0.00270451	0.00802762	0.00107649	-9.01313e-06	-0.0180897	-0.00108653	-3.16214e-06	0.00103518	0.00703397
