## Supplemental Tables for "Evidence of a causal and modifiable relationship between kidney function and circulating trimethylamine *N*-oxide with implications for heart and kidney disorders" (part 21 of 27)

### Sheet: ST.19. SHAP values T2D (continued)
Supplemental Table ST.19. Mean SHAP values (after 100 iterations) for each T2D MetaCardis subjects for all the available variables. SHAP values were extracted from xgboost models trained exclusively on each of the 10 feature groups (Suppl.Table.5) as described in the methods.
x20MCx2729	0.0012985	0.000683285	0.00108049	-4.25575e-06	-0.0461045	0.00419435	-0.0226617	0.000600782	2.66779e-05	0.00125641	-0.00130863	0.00037538	-0.00150582	0.00438193	0.00189967	-0.00835525	0.00112667	-0.0118734	0.0130657	0.0037023	-0.0028389	0.0125537	0.00110233	-0.00435659	0.0116258	-0.0014043	-0.00807987	-0.000372335	0.000203704	0.0105421	-0.000271399	0.0279283	-0.00311283	-0.00433238	0.000651692	0.00417585	-0.00669091	0.00319257	0.00547716	0.0111777	-0.00163039	-0.00251921	-0.00101972	-0.0015346	-0.0463161	-0.000869288	-0.000510184	-0.00188788	0.00368057	0.0254575	-0.000719297	-0.000256745	0.00143473	0.00316148	0	0	0.000312642	-0.0035229	0	0	0.00108062	0.0040298	-0.00324452	-0.000348495	0.00269697	-0.00430353	0.00362589	-0.00177543	0.0091444	-0.00414708	-0.000335029	0.00877711	0.00362947	-0.00983216	0.0096622	0.027792	0.0318969	9.25468e-05	0.0133205	0.000972932	0	0.000873964	-0.000876195	0.0033917	-1.49787e-05	2.43494e-05	-0.00286649	-0.00746565	0.00103833	0.000553343	0.000611202	-0.00332484	-0.00487722	-0.0194795	0.000169903	-0.014273	0.000190013	0.00472493	-0.00889725	-0.0114923	0.0687494	0.00018025	0.00163398	0.0169369	-0.000238729	0.00342706	0.0049916	-0.000151735	0.000433302	-0.000543598	-0.0312034	-0.00607033	0.000675135	0.00282505	0.0353993	0.0013108	0.000266588	-0.00305674	0	0.00150263	0	0	0	0	0	-0.000799141	0	0.000693913	0	0	-0.00109352	0	0	0	0	0	0	0	0	0	0	0	0	0	0	0	0	0	0	0	0	0	-0.0411953	3.22791e-05	-1.69593e-05	0.0165517	0	0	0	0.000254538	5.42554e-05	0	0	0	0	0	2.32887e-06	-6.73592e-05	-0.000979195	-0.0929628	-0.00198286	-0.000304894	0.000679227	0.000191488	0.000326344	2.1759e-05	-0.000120201	0.000240722	0	-0.00238516	0	0	0	-0.00383086	0.00496498	-0.000782549	0.00248583	-0.0331676	-6.48087e-05	0.00111673	-0.00406541	-0.00896947	0	3.96889e-05	-0.00215074	-0.00105984	-4.79865e-07	0.000226416	0	1.2295e-05	0.00395763	-0.00489944	-0.00918719	-0.0125346	-6.02976e-05	0	0	0.000104597	0	0	-2.39718e-05	0.112155	-0.000372162	0	2.22099e-05	0	-0.0181015	-0.000747913	0	0	0	-0.000938737	0.00246081	-0.00398531	-0.00791615	0	0	0	-0.000719541	-0.000235812	0	0	1.36049e-05	0	0.00972091	-0.000336575	-0.00120722	2.98721e-05	0.000799063	-0.00687117	3.60741e-06	-0.00136505	-0.00491909	-0.00015642	-0.000634308	-8.79673e-05	-0.00325699	-0.000499011	-2.59687e-05	-0.00808215	-0.00112171	0.000717065	0.000327286	0.0048126	0	-0.000283789	-0.000362161	-0.00624179	-0.000454823	0.00042063	-0.000260589	-0.000426104	-0.000457075	0.00251525	-0.000294348	0.00128057	0.00251044	0.000112157	0.00490299	0.0020319	-0.00513982	-0.000258638	0.000542773	-0.00751481	0.000426921	0.00579517	-0.000286546	-0.00162929	0.0274455	0.0116383	2.60614e-06	0.00129501	6.76179e-06	-7.21966e-06	0.006028	0.00348024	-4.44638e-05	-0.00117098	0.00205413	0.000740984	0.00145716	-0.00107967	-0.00577489	-0.00397573	0.00212933	-0.00013464	0.0025341	-0.0346881	0.00058121	-0.000504319	-0.000563402	0.000554443	-0.000135162	2.87241e-05	-0.00110762	0.000961309	0.000141132	0.00148098	0.00498282	-0.000247808	0.00038355	-0.000311669	0.000548113	0.00066743	0.000999999	9.22018e-05	-0.0018808	-3.9543e-05	0.00014786	0.00117452	0.0065346	0.00556785	-0.0016244	0.00136937	0.00268192	0.000673812	0.00179104	0.0113719	-0.00120611	0.00194917	-0.00308954	0.000169725	0.00146122	0.000548982	-0.000196314	0.00688626	7.7525e-05	8.90331e-05	-0.00090542	0.000830853	-0.00183084	-0.014078	-0.00374492	0.0454898	-0.00561309	7.53919e-05	0	0	-9.04674e-05	-2.96672e-05	-0.00214924	-0.140304	-0.00162453	0.00798227	2.68568e-05	8.17897e-05	-0.00714202	-0.000948039	-0.00421878	-0.00300345	0.000254581	-0.00102136	0.00115856	0.00314806	0.00229909	-0.00586474	-0.000484276	-0.0112978	0.000631371	-0.0058206	-0.000634945	-0.0728884	-0.0034377	-0.000939248	-0.00123129	-0.000243423	-0.00416026	-0.000226935	-0.00091092	0.00055865	-0.00140519	-0.000339755	-0.00190963	0.00210837	-0.00221864	-0.00479111	-0.000756982	-0.00650989	-0.000194927	0.00348449	0.00269077	-0.00115391	0.000437146	-0.00889543	0.000599018	0.0342875	-0.00453807	-0.000674944	0.000406899	0.000683652	-0.00164429	-0.00431028	-0.0175688	-0.000126651	0.00681682	2.60935e-06	0.00920603	0.00340587	-0.000765963	0.00133922	-0.000645462	-0.000249623	-0.000796975	-0.00772426	-0.00093594	0.000996559	0.000155145	-0.00210629	0.00110959	0.0351502	-0.000648366	0.00884689	-0.00300572	-0.00459848	-0.00295505	0.000341708	0.0102708	0.00189202	0.000227827	-0.000282159	-0.00206146	0.000406102	-0.030207	0.00228819	-0.00460256	1.58319e-05	-1.11506e-05	-0.000978465	0.00046231	0.00246369	0.00332089	0.0215682	0.00722383	0.0272308	0.00117954	-0.00647775	0.0178823	0.0035734	-0.000399201	-2.56372e-06	-0.00186276	0.00424609	-0.00276658	1.41782e-06	-0.000209381	0.000628473	-0.000411242	-0.00323982	-0.000474756	0.00461379	-0.00210178	0.00353969	0.000253025	-0.029572	-0.00409542	0.000936803	-0.00960595	-0.000447447	0.00596073	0.00181006	0.000171784	0.00222254	-0.00146956	-0.00186611	0.00530959	0.00175199	-0.000309958	0.0068096	-0.00119228	0.00966751	0.000807349	0.00257124	-0.00293818	0.00176275	0.00119477	-0.000376439	0.000140416	-0.0212581	-0.00510337	0.0197997	0.000260039	0.000153942	-3.08966e-05	-0.000996601	-0.0160805	-0.000867584	0.0071863	-0.000908289	-0.00250787	0.00101608	-0.000118114	0.000636716	0.00167546	-0.0439204	0.027727	-0.00262879	0.000504929	0.000988016	0.0066032	0.00157493	-0.00553699	0.00228117	0.000307399	0.00123862	0.000136965	0.000680917	-0.00194172	0.0018094	0.00038761	-0.00231246	0.0011536	0.00498646	0.00260537	-0.043029	-9.49802e-05	0.00402727	-0.00503024	0.00170091	0.00104208	-9.95668e-05	6.5723e-05	-0.000227703	0.000501261	0.00194067	-0.00298844	0.00187305	0.000123514	-2.11973e-05	0.00910757	-0.00568766	0.030063	0.0016741	0.000785546	0.00369779	-0.00158319	0.000614067	-0.00525591	-0.00153503	-0.00959275	0.000939669	0.0058531	3.48331e-05	0.000790519	0.0176351	0.00120814	-8.19559e-06	0.00349483	0.0922142	0.00317452	-0.00161194	-0.00916179	0.000151558	0.00120951	0.00300764	0.00552657	0.0111242	-9.43984e-05	0.00162322	0.000612277	-0.039853	-0.00120396	0.00176495	0.0074408	-0.00196215	0.000907102	0.00675056	-6.74758e-05	-0.0105516	0.0167596	0.00342248	-0.00587779	0	3.96113e-05	0.000635465	0	0.00181611	-0.000108022	-8.1621e-05	-8.27269e-05	0.00340993	0	9.41704e-06	-1.09909e-05	0.000523686	0	-9.51791e-05	7.56443e-06	1.83307e-05	3.31228e-05	-0.000114505	0.000182397	1.83874e-06	1.62227e-06	1.8291e-06	6.39378e-07	0.000301542	-0.000491977	-0.000216398	1.35304e-05	-0.000184974	-1.38369e-05	0	5.13855e-06	-0.000158666	-0.000363174	0.000753105	-0.00114767	3.32523e-05	4.72043e-05	0.0151915	0.000681161	0.00446434	0.000101237	0	2.73842e-05	0	0.000150414	0.00152819	0	0	3.50166e-06	2.06178e-05	-0.000763872	-8.47442e-05	-0.00062872	5.57587e-05	0.000292583	0	0.000158446	0.000965825	-0.0375727	-2.16836e-05	0.00104795	-0.000502143	0	-0.000104118	-0.000915695	0.00730444	0	0.00623353	0.000139604	2.26912e-06	-0.000305777	0.00467534	0.0035956	0.00717883	2.81729e-05	-0.000650142	-1.13353e-05	0.000140741	-0.0010793	7.79097e-05	-0.000181898	0.000562288	-2.05289e-05	1.11119e-05	-0.000349426	-0.000117388	0	1.45172e-05	0.000793104	0.000312927	0	-8.77566e-05	0.00043906	-0.00060401	3.36029e-06	0.00147192	-0.00379231	-0.000224016	0	-7.26548e-06	-6.58336e-06	-0.000128874	-0.000854636	-0.000298496	-0.000246329	5.91613e-06	0	0.00966047	-1.2916e-05	0	0	2.25193e-05	8.56774e-05	4.36785e-05	6.44534e-06	0	0	5.09816e-05	-0.000330707	5.67284e-05	0	0	8.97147e-06	5.45866e-05	0	-0.000291658	-8.92875e-06	1.59987e-06	0	3.95009e-05	0	0.000494117	0	0	0	0	-0.000782122	0	4.74652e-05	-1.44351e-05	0	0.0123483	6.7201e-06	0.000259253	0.00129047	0.000197147	-0.00185999	3.82592e-05	-0.000221347	8.16579e-06	0	0	9.17286e-06	-0.000128265	-5.10623e-05	0.000334502	0.00491804	8.8064e-06	3.35557e-06	1.21738e-05	0.00195839	1.48915e-05	0.000107516	0	-0.00230826	4.24061e-06	-1.05126e-05	1.30932e-05	1.48811e-05	0.00646949	-5.25727e-05	0.000178006	0.000148641	-0.0021512	-1.07645e-06	-0.000133295	5.75741e-05	8.1168e-05	-3.53609e-05	-0.000279359	6.19626e-06	0.000404299	1.25551e-05	-0.000916737	-0.000107944	7.90621e-05	0	0.00153344	6.62328e-05	-5.42031e-06	4.56577e-05	0.000439056	1.57012e-05	0.00036935	7.63579e-05	0	-7.3109e-06	1.80832e-05	-0.000208637	8.97076e-05	0.00200834	0	0	0.000235563	-0.00688337	6.0232e-05	0.00417485	-4.94303e-06	-0.000129248	0	0.000322548	0	0	-1.02848e-05	0.000352824	3.10692e-05	-0.000306333	0.00176141	8.18183e-05	0	4.69359e-05	1.01011e-05	9.06261e-06	-0.000519955	7.33857e-05	2.29524e-06	-3.76582e-05	-6.16374e-05	-0.000288647	-1.34834e-05	0	6.37466e-06	2.91288e-05	-1.21659e-05	5.37755e-06	0.000291384	7.04574e-06	1.60406e-06	2.42617e-05	1.03563e-05	0.000592339	-0.00144998	-2.09609e-05	3.64304e-05	-1.59838e-05	0	0	0	-0.00219571	0	0.000555841	2.09856e-05	1.68507e-05	0	-9.09689e-05	-0.000463459	-0.000140666	0	-2.39871e-05	0	0.000361394	-0.00110167	-0.000382048	4.74572e-05	-3.30309e-05	-1.23764e-05	0	0.00141318	0	6.65294e-06	-0.000175893	0	-0.000267766	-1.80914e-05	0.00021598	9.24882e-05	3.60357e-05	8.09616e-06	0.00117777	9.96875e-06	4.66893e-06	0.000168975	-0.000685413	3.39369e-05	-0.00359929	0	5.50199e-06	1.80448e-05	1.84356e-05	-2.39566e-06	0.000195493	5.54689e-06	1.87819e-05	-0.000233618	-7.30636e-05	0	0.0304811	0.013281	-6.27182e-06	-7.74006e-05	0	0	0.000593186	-0.000197037	5.96524e-05	-2.34767e-05	0.000523793	2.32549e-06	0	0.000100165	1.4615e-05	5.88402e-06	-0.00279907	-3.49691e-06	-8.60335e-05	-1.70076e-05	0.000111	0	-2.42725e-05	0	0.000100048	0	-0.000173998	4.14748e-05	-0.000164832	-1.85125e-05	0.000667233	0	2.74015e-05	8.46138e-05	2.75699e-05	0.000225918	1.21997e-05	6.08998e-05	4.28423e-05	0	-0.000586288	0	-6.49495e-06	-0.00109885	-3.33295e-05	3.03956e-06	-0.00014029	0	0.00106768	-1.61787e-07	3.45076e-05	0.000747115	0.000306904	-9.65372e-05	-0.00215761	6.20737e-05	-0.00257963	0.00603035	0	-0.000656702	-6.56846e-05	4.84887e-05	0.000433418	-0.00085907	6.57856e-05	-4.13779e-06	0.000234835	0.000481424	1.43674e-05	0.000523278	1.24753e-05	0.000125872	0	0	-0.000228534	6.97005e-05	0	0.00191985	0	0.00246353	0.000574432	6.8202e-05	-0.000154912	0.000180961	1.95726e-05	0	4.51056e-05	0	4.34072e-06	-0.000103654	0.000316698	1.86489e-05	9.97784e-05	0.000128879	-3.2455e-05	-3.43126e-05	7.27133e-05	0	-1.06398e-05	-0.000633954	-0.00107016	-0.000536988	-0.00130729	9.30308e-05	2.37715e-06	0.00816358	0.000810687	-0.0062037	-1.87873e-05	0	0.000238899	8.17835e-06	1.73472e-06	0	0.0010826	-9.35499e-06	-1.27343e-05	0	0	1.4216e-05	-0.000818823	4.27096e-05	1.20627e-05	-7.69388e-05	2.56013e-05	0.000105297	-5.56583e-06	0.000745864	-4.28543e-05	5.24948e-05	-0.000185676	6.00222e-05	0	0.000397341	0	6.19003e-06	-0.000697713	-0.00188164	-0.00202754	0	0	0.000381916	-0.000346555	2.33618e-05	0.000153548	-1.36565e-05	-0.00176849	0	0	7.59585e-05	0	0	-0.000343493	0.00153351	0	-1.90572e-05	-0.000228668	0	0.000704327	-1.98112e-06	1.32703e-05	0.000260396	-1.44104e-05	1.27889e-05	6.96896e-05	8.41092e-05	0	5.30299e-06	8.2436e-05	0.00130309	0	0	-0.000489347	1.24013e-06	0.000154349	-0.000508436	8.35196e-05	-4.24952e-05	0.00120872	-0.000210129	0	-1.75981e-05	0.000943757	9.85898e-06	0	0	4.20297e-06	7.10432e-05	0	-0.00155894	3.97103e-06	0.00321319	-0.000875019	3.14764e-05	-2.33358e-05	0	-0.0156852	-1.28515e-05	0.00112313	-6.70132e-05	-2.94517e-05	-0.000290785	1.04068e-05	2.48194e-06	3.96709e-05	2.86958e-05	-1.33247e-05	-7.49734e-05	-0.00544222	0	4.62539e-05	0	-0.000114946	0.000416928	7.32751e-05	0	4.31509e-05	-0.000113633	0	-0.000146235	0	4.21068e-06	9.13981e-06	0.0026549	0	-0.00127622	1.63351e-05	-2.22323e-05	-5.72851e-06	4.92629e-05	-0.000497776	0.000237932	0.00103039	0	0	7.21753e-07	-0.0032436	-2.83747e-05	0.000299671	-4.81961e-05	0.000102902	0.000651126	7.69903e-06	-0.00285969	0	0.000208601	0	-0.00307184	0	2.08949e-05	1.45035e-05	-0.00852643	0	0	6.65007e-05	2.47426e-05	0	0.000224012	-5.47388e-05	0.00433484	0	5.09276e-06	0.000151694	0.000130689	-0.000175802	1.74533e-05	6.45827e-05	1.73019e-06	-0.000183797	-0.00212612	0	0.00302126	-2.69925e-06	0	0	8.04962e-05	0.000548339	-1.48499e-05	2.62206e-05	0.000204252	0	0	0.000114919	-8.99203e-05	0.0006832	0.000238019	2.87075e-05	-0.000112254	0	0	0	0.000314032	0.0036491	0	-0.00461887	-1.107e-05	5.25769e-05	0.000665114	0	0.000300903	3.91607e-05	0	-0.000241793	-0.000400441	0.000312238	-0.000304305	6.89763e-05	0.00125755	0.000126034	-5.93265e-06	-7.50082e-05	-0.00127937	-5.53695e-05	-0.000201007	-0.000206082	0.000113785	4.65572e-05	1.29571e-05	0.000714798	2.73587e-06	1.51421e-05	-1.21386e-05	0.00052012	-0.0346488	0	-1.8325e-05	1.40692e-06	0	0.000141297	-2.30962e-05	1.7018e-05	-0.000199209	0	-0.00100625	0	-0.0162645	7.73605e-05	7.25854e-05	0.0018946	0	4.70914e-05	9.66472e-05	-1.61344e-06	-3.75437e-05	-1.45869e-05	-0.00830319	-0.000818587	-1.00083e-05	3.63409e-05	-0.0171897	1.01352e-05	0.00089683	2.90186e-05	-0.000154412	0	5.49312e-05	2.24473e-05	7.25676e-05	5.19454e-05	-2.46141e-05	0	0.000270661	0	-1.85105e-05	-0.0018102	0.000396386	8.35342e-05	0	-0.000175411	0.000934543	0.000138777	-3.73004e-06	1.94004e-06	1.58767e-05	5.25754e-06	-2.93353e-05	0.00031724	0.00223633	-0.000370281	-4.23948e-05	0.000240924	0	-0.00064415	-2.50808e-06	6.48203e-06	0.00107986	-0.00106744	-8.83002e-07	0.00473827	-0.00424456	0.000721628	4.77038e-05	-0.00299227	0.000567278	-0.000895158	0	0	0	0	0	0	0	0	9.78015e-05	-0.00732777	-0.000496046	0	-0.016396	0.00171101	-4.71761e-05	0.0023878	0	0.0120424	0.00376216	0.0249047	-0.000450072	0	0.00683932	0	-7.27691e-06	-7.86427e-05	0.0122234	0.00178995	-3.12861e-05	0.0278826	0.00104149	0.0251451	0	0	0.000105026	0	0	-0.0034481	-0.00458223	0.00633863	0.00138934	0.00179444	0.034105	0.00481179	-9.10025e-07	-0.0119642	0.00820722
x20MCx1156	0.00199109	0.00104366	-0.000524282	-0.000475722	-0.160094	0.0116811	-0.02801	0.00772424	-0.00115261	-0.00589626	0.00333858	-0.000690704	0.00822532	-0.00566055	-0.00217257	0.00274585	0.00124076	0.00281971	0.00789588	0.000410949	-0.00076916	-0.000762643	0.00425967	-0.0137584	0.0146005	-0.000213514	-0.0113434	0.00284861	-0.000295675	0.00129316	0.00079972	0.0233723	-0.00320385	-0.00389905	0.00136449	-0.00457341	-0.00280015	0.00557636	0.0141731	0.00408224	0.00876642	-0.00491996	-0.000251039	0.008065	0.0150651	-0.0010211	-0.000667585	-0.00896546	0.00301962	-0.0786697	-0.0212826	-2.97563e-05	0.000941238	0.00243237	0	0	0.000278364	-0.00417	0	0	0.00140513	0.0169608	-0.00374401	0.000134958	0.00136463	-0.00466403	-0.00834851	0.00205608	0.00528779	-0.00529978	-0.00037615	-0.00587415	-5.76858e-05	0.0107228	0.0112424	0.0174462	0.0171045	0.0126213	0.017551	0.00215225	0	0.000974142	-0.00114475	0.00566875	1.32021e-05	5.03746e-05	-0.00230242	0.00232224	-0.0248138	0.000709323	0.000561439	0.0119895	0.00417206	0.00806482	0.000259228	0.00291465	0.000336631	0.00435671	-0.0162185	0.0389966	0.127137	-0.00265859	7.45714e-05	-0.0125886	0.000345175	0.00043589	0.00477391	-0.000175725	0.000175756	-0.000101654	0.0182216	0.00400758	0.000452279	0.00168416	0.0235544	0.00274347	0.000464813	-0.0173248	0	0.00155297	0	0	0	0	0	-0.000861272	0	0.000609143	0	0	-0.000479076	0	0	0	0	0	0	0	0	0	0	0	0	0	0	0	0	0	0	0	0	0	-0.0151751	0.000198369	-0.000111273	-0.0108907	0	0	0	0.00037913	5.65194e-05	0	0	0	0	0	0	-0.000283623	0.000256247	0.00398624	-0.00114164	-0.00021904	0.000717146	0.00011993	0.000459985	3.70284e-05	-0.000333841	0.000994573	0	0.00504674	0	0	0	0.0100064	-0.00459285	-0.000287766	0.00795338	-0.0402517	-7.9858e-06	-0.000786014	0.025605	0.0482284	0	-0.000703159	0.00788387	-0.000802285	-4.7023e-05	0.00019758	0	-3.77009e-06	0.00136276	-0.00374994	-0.00948763	-0.00941527	-9.98622e-05	0	0	7.02269e-05	0	0	-3.29728e-05	-0.00635521	-0.00207253	0	1.40401e-05	0	0.00469095	-0.00108101	0	0	0	0.00227158	0.00419293	0.0372047	-0.00919884	0	0	0	-0.000581838	-0.000116892	0	0	1.36049e-05	0	0.00741352	-0.000313784	-0.000570954	0.000155476	0.00056223	0.0437988	6.40445e-06	-0.00184068	0.00622291	-9.00929e-05	0.0190132	0.00163019	-0.001375	-0.000677065	-6.05644e-05	0.00407523	0.000116481	-0.00117253	0.00564242	0.00248398	0	0.000150235	-0.000160852	-0.0103291	-0.00040002	0.00042034	-0.00298743	0.000222012	-0.000535524	0.0030061	-0.000226512	0.00240556	-0.000576248	-0.000574007	0.00762252	0.00188729	-0.00387948	-0.00222366	-2.91116e-05	0.00745852	0.000268167	0.00601441	3.44428e-05	-0.00101633	0.011873	0.0143675	-5.94073e-05	0.00262606	-3.66024e-05	0.000105836	0.00839851	0.00257586	-0.00588698	0.00646438	0.00282966	0.000894878	0.000375311	-0.00123517	0.00035351	-0.0051295	0.001392	-0.000497066	0.00216488	0.00145334	0.00105556	-0.000216926	0.000871168	-0.00116348	-0.000918617	-8.35433e-05	0.0398985	-0.001487	-8.75146e-05	0.00138331	0.00575783	-0.000289164	-0.000194778	3.4412e-05	-0.000202523	-2.26581e-05	0.000747956	-0.000573979	-0.00111284	0.000214423	-0.000147446	-0.00145231	0.00826323	0.00622106	-0.000121099	0.0003181	0.00727997	0.00107176	0.00580848	0.0149947	-0.00157139	0.00400403	-0.00328196	-0.00015144	0.00144702	0.00127354	1.74217e-05	0.00537534	7.28013e-05	0.000296282	-0.00145306	0.00135717	-0.00312794	0.00377497	-0.00276011	0.0415032	-0.000426277	0.000376301	0	0	-0.000148402	-5.34049e-05	-0.0012087	0.0354101	-0.00145984	-0.00520707	0.000348558	5.63813e-05	-0.0455125	5.92551e-05	0.000184677	0.00222092	0.000281575	-0.000299847	0.0011542	-0.00864868	0.00431465	-0.00123751	1.35031e-06	0.00243447	-0.000330478	0.00223931	-0.000328355	0.0111912	-0.00543866	-0.00150187	-0.00151216	0.000659689	0.00382142	0.000410933	-0.00219013	0.000640878	-0.00046465	0.000549048	0.00172387	-0.000480641	0.000442281	0.00717381	-0.000626329	-0.00387712	-0.0100337	0.000689173	-0.000280138	-0.00106804	-0.00082002	-0.00177429	-0.000495641	0.0217083	-0.00465731	-0.000543162	0.000439828	0.000431332	-0.00193587	0.00104022	-0.000533236	-0.00539884	-0.000301859	2.74938e-06	0.011401	0.000291445	-0.000694489	-0.00230015	0.000292985	-0.00053127	-0.000445493	-0.0026827	0.000742129	0.00331755	-0.00118043	0.000427872	0.00298241	0.0272153	0.00248377	-0.00442632	0.00318993	-0.00298128	-0.00409631	-0.000179587	0.0147897	0.0018383	-7.14337e-05	0.00188859	8.75649e-05	-0.00133385	0.00991966	0.00190692	-0.00221824	-0.000164778	0.000173951	-0.000455454	-0.00221349	0.00399074	0.00826743	-0.0117292	0.00429979	0.0289131	-0.00495166	-0.00179665	-0.00170838	0.00261223	4.30161e-05	-0.00104246	-0.00155259	-0.00140369	-0.00114678	2.54137e-06	0.00182267	0.000743115	0.00122301	-0.00421859	-0.00441363	0.00940625	0.00333178	0.00392219	0.000301161	0.00407995	-0.000973427	-0.00102137	0.00996456	-0.00194625	0.000719549	0.00155213	-0.0107299	-0.0122483	-0.00183986	0.0086478	0.00687164	0.00182534	-0.000448905	-0.00223017	-0.000791593	0.00627962	-0.00943858	0.00846135	-0.00292473	-0.000359129	0.00252571	0.0025922	-0.00272327	-0.0155956	0.00645023	-0.0724263	-0.00136788	0.0014081	-0.000269705	-0.00106557	0.00859901	0.000485549	-0.00247707	-0.000151942	-0.00190303	-0.000548023	0.00159137	-0.00150405	-2.25986e-05	0.145123	0.00888574	-0.00407247	-0.000703209	-0.00370743	-0.0166084	0.00433758	-0.00763485	-0.00493144	0.00115216	0.000819879	-0.000209723	-0.000342974	0.00495936	0.00338902	0.000790282	0.00691584	-0.000462346	0.00986283	0.0032016	-0.0542013	0.000133835	0.000249891	-0.00737614	0.00122992	0.00135469	0.00558796	0.000639924	-0.00112868	0.000141241	0.00140309	0.000777694	0.00461027	0.00089188	-0.00430716	-0.0131125	-0.00327144	0.00294565	0.00109252	0.000270893	0.00473187	0.003784	-0.0306657	-0.00635401	-0.00274233	-0.01955	0.00360342	0.0064131	-0.00245638	-0.000435671	0.0147553	0.0020788	-0.001899	0.00506313	0.0610395	0.00704915	-0.00143327	-0.00902098	-0.000867516	0.00384905	3.45773e-05	0.0038573	0.00113039	3.95923e-05	-0.0128773	0.00328764	-0.0351721	-0.00528224	0.00058524	-0.0118866	-0.00241019	0.000690507	-0.00551858	-9.79763e-05	-0.0198556	0.0227635	-0.0058912	0.00513435	-1.55717e-05	8.56638e-06	-0.00121796	0	0.00209039	0.000151741	-2.7733e-05	-0.000103964	0.00324357	0	-1.9971e-05	0	-3.36318e-05	4.16364e-06	-4.51588e-05	2.32344e-05	0.000137665	5.05801e-05	-1.74393e-06	6.71443e-05	-4.36424e-07	0	5.90854e-06	7.4018e-06	0.000415382	0.000133452	-0.000171129	-2.90638e-06	6.23587e-05	0	0	8.35643e-06	0.000104188	0.000125193	0.000706081	0.000119185	-0.000151591	2.90695e-05	-0.0576398	-0.000135625	0.00183688	-0.000315201	0	0.000554392	-2.2504e-05	0.00015343	0.00118207	-4.34126e-05	-4.37022e-05	-3.4505e-05	8.55263e-05	-0.000799763	0.00024646	-0.000599597	0.000114319	-0.00223584	-2.717e-05	9.92926e-05	-0.00523072	0.0367692	-6.54484e-05	0.00112974	-8.99446e-05	-5.62283e-06	0.000308747	0.000480987	0.0056325	-0.000145009	0.00699139	7.26964e-06	-2.67581e-06	0.000647891	-0.00303782	0.00187056	0.00608149	6.3116e-05	-0.000874639	-2.94978e-05	5.18107e-05	-0.00169947	-0.000751915	-0.000197684	-0.000511335	1.44546e-05	6.84777e-05	9.5271e-06	3.7796e-05	0	0	0.00108006	-0.000379963	0	2.77124e-05	0.000264703	-0.000752543	2.90097e-06	-0.0012159	0.000796742	-0.000176717	0	0.000217082	3.4328e-05	-5.73636e-07	8.60498e-06	0.000538469	-5.02262e-05	-1.67643e-05	0	0.00811825	-2.16465e-05	-4.43924e-06	0	9.47141e-06	-4.57113e-05	1.2625e-05	1.93975e-06	1.86933e-06	2.85904e-05	6.74058e-05	-0.000198751	0.000712265	0	0	5.28833e-06	0.000172332	0	8.49116e-05	-2.04818e-05	1.38464e-05	0	8.52829e-05	-2.04265e-05	5.74287e-05	-1.02302e-05	0	0	0	0.000504348	-3.05851e-05	6.56767e-05	-2.83662e-05	-3.93982e-05	0.00906419	8.76181e-05	9.83803e-05	-0.000319938	-0.000755999	0.0057771	0.000415766	-0.000281286	7.28046e-05	0	0	5.55529e-06	0.000151857	-1.58763e-05	0.000411714	0.0045915	1.87466e-05	-8.39303e-07	1.1146e-05	0.00289465	3.33022e-05	4.64764e-05	9.32647e-06	0.00219654	0	1.50546e-06	6.05503e-05	3.98083e-06	0.0137093	-0.000165979	0.000311855	0.000165644	-0.000830355	-3.77762e-05	-0.000169055	0.000242433	3.03672e-05	-0.000117042	-0.000141322	-1.80017e-07	0.000807114	-2.78453e-05	-0.00151168	-7.2788e-05	-0.00018929	0	0.00118357	8.75414e-05	0	0.000124034	0.000250017	-3.64164e-06	0.000106354	-5.30492e-05	5.77761e-05	-7.37855e-05	3.15231e-05	-0.00057791	0.000107897	0.00200314	0	0	-0.000154287	0.00291882	2.70121e-05	0.00336746	0.000161782	0	-4.68346e-07	0.000208445	0	-4.55711e-06	6.2357e-05	-0.00037109	0.000111199	-0.000276551	0.00158899	0.000144965	0	2.49204e-05	3.93188e-05	3.68906e-05	-0.000271905	-6.15982e-05	1.18764e-06	-4.97349e-05	0.000308082	-0.000184052	9.68132e-05	0	2.28833e-06	7.95045e-05	0	4.93623e-06	1.47026e-05	7.17015e-06	3.67019e-06	4.5315e-05	0	0.000791971	-0.00121657	-0.000106884	0.000162506	0	0	1.74115e-06	0	-0.00205626	2.41483e-05	0.000295287	7.05232e-05	-4.66818e-06	1.28925e-05	0.000176403	-0.000105802	-0.00024732	-1.14785e-05	-5.01029e-05	-1.69652e-05	0.000541204	2.06417e-05	-0.00048595	5.77517e-05	-0.000732897	4.53399e-06	0	0.000622757	3.1468e-06	0	-2.51743e-05	2.00535e-05	0.000724396	-2.47506e-05	0.000268718	2.38826e-05	1.56809e-05	2.14176e-06	-0.000150266	0	-0.000161138	-0.000670059	5.43418e-06	0	0.0173578	0	2.85353e-05	5.76242e-05	0.000361084	1.75933e-05	0.000199616	0	1.38906e-05	-0.000126208	-9.72822e-06	0	-0.0117513	0.011716	1.2786e-05	0.000127722	0	0	-0.000979635	-3.18969e-05	3.40912e-06	0.000314837	0.000380193	1.27319e-06	0	-0.000575641	2.77643e-05	1.6549e-06	-0.00253519	1.40484e-06	9.37176e-06	-7.31131e-05	0	0	-4.34248e-05	7.95812e-06	7.85756e-05	0	-0.000148605	4.66126e-05	4.96741e-05	-0.000554023	-0.000343362	0	-1.01035e-05	1.01544e-05	2.58834e-05	0.000267695	0	1.29693e-05	5.11784e-07	0	0.000112947	0	-7.52295e-05	0.000112063	-2.22964e-05	0	-0.000144147	0	-0.00146435	-8.23904e-05	3.6237e-05	0.000931153	0.00044945	4.63913e-05	-0.00356851	0	0.00133592	0.0048151	2.79411e-05	0.00209578	-0.00015099	2.10169e-05	0.000423816	-1.53801e-05	-0.000593766	0	0.000176391	0.000412717	-2.30927e-05	-6.63821e-05	1.32848e-06	-0.000583703	1.14602e-06	0	-5.04912e-05	1.15914e-05	0	0.00171496	-2.45399e-06	-0.0023724	0.0019901	-0.000168509	-0.000386718	-0.000148608	-7.43687e-05	0	2.5622e-05	0	0	-2.26114e-05	0.000138349	7.34232e-06	0.000112659	0.000393507	-7.08671e-05	-6.26137e-06	0.000393551	0	-7.41959e-05	6.32928e-06	-0.000958479	0.00115142	-0.00226787	0.000394332	2.37715e-06	0.0098433	0.000514075	0.00236052	-9.4992e-06	0	0.000358083	2.74471e-05	2.0921e-06	0	0.000650008	-4.11622e-05	0	5.8611e-05	-0.000113489	-1.47068e-05	-0.00054697	-3.81731e-05	-4.43895e-06	-0.000306922	0	4.82108e-05	3.07872e-06	-0.00254677	1.52422e-05	-4.05693e-05	2.77903e-05	0.000309371	0	8.68373e-05	-1.00997e-05	6.99335e-06	-0.00115148	0.000592551	6.16904e-05	-1.10286e-05	0	-0.000422957	0	2.17847e-05	0.000262913	5.57402e-05	0.00158212	0	0	2.61056e-06	4.67274e-05	-3.69255e-06	-0.000136857	0.00209583	0	-7.63488e-05	1.6265e-05	3.13498e-06	0.000522449	-3.52833e-06	0.000134954	0.000276298	-2.2734e-05	0	1.31455e-05	-0.000257548	0	1.21541e-05	0.000118429	0.00183606	0	0	-0.000402927	4.11705e-06	0.0002237	8.53657e-05	2.73535e-05	2.45676e-05	-0.00920081	1.16521e-05	-1.99005e-05	0	0.000603432	1.9428e-06	0	-6.29901e-06	9.94045e-06	3.36182e-05	8.59073e-06	-0.000953241	0	-0.0109347	0.00184783	1.41496e-05	-0.000182329	5.44813e-05	0.00458786	0	0.000574149	-0.000116301	-0.000155061	0.000239989	0.000110573	1.08445e-05	0	6.23616e-05	0	1.43359e-06	-0.00110726	0	1.23019e-05	0	-3.10923e-05	0.000836072	-0.000402573	0	2.86979e-05	4.81315e-05	0	2.3057e-05	8.64749e-05	1.25846e-05	-3.92485e-05	-9.19783e-05	0	0.000219345	2.29889e-06	-2.21866e-05	-5.33658e-06	3.84452e-05	0.000173394	-2.40555e-05	-0.000329396	0	0	-2.37684e-06	8.0136e-05	-4.30664e-05	0.000585617	8.0566e-05	0.000158609	0.000689969	-1.97984e-05	-0.00190365	0	0.000124861	0	0.000669398	0	1.45692e-05	9.37857e-05	-0.00741911	-2.02619e-06	-7.84521e-06	-3.23621e-05	-0.000174609	0	3.86302e-05	1.34907e-06	0.00386909	0	9.74433e-06	0.000148443	0.00011096	-1.72703e-05	3.56166e-05	2.58507e-05	1.68982e-06	-5.10189e-05	-0.00169078	1.37443e-06	0.00348925	-1.12788e-05	-1.07599e-05	0	0.000127006	0.000713872	0	2.61833e-05	0.000976823	0	0	6.4906e-05	-7.34244e-06	0.000700796	-0.000285534	7.20133e-05	-0.000129353	-1.28866e-05	0	1.60823e-06	0.000136674	0.00418059	0	-0.00333725	-0.000320434	-0.000239185	0.000378268	9.92528e-06	0.000290538	0.000117194	0	-0.000240268	7.8484e-05	0.000258272	-0.000343534	0.000224615	0.000582732	7.8466e-05	2.79825e-05	0.00056344	0.000270087	0	0.000797808	-8.65669e-05	4.89183e-05	8.28249e-05	3.45381e-05	0.000611514	0	-8.17303e-06	-6.94877e-06	-0.000403098	0.00829129	-1.9688e-05	-2.47186e-05	9.12991e-06	0	0.000188496	-3.18088e-05	6.75125e-05	0.00134278	0	-0.00116385	0	0.0146216	3.96235e-05	-0.000412842	0.000890753	1.19828e-05	8.10912e-05	0.000300782	-5.50576e-05	-5.11418e-05	0.000185437	-0.00861345	0.00356032	0	1.00795e-05	0.000463944	6.49974e-05	0.00074056	5.24922e-06	0.000957158	0	7.61958e-06	1.85399e-05	1.51608e-05	-0.000103545	-4.05636e-05	-3.53035e-05	0.000459508	0	3.10248e-05	-0.00103	-4.17363e-05	0.000177231	8.44502e-06	-0.000205685	-0.00163814	3.7822e-05	0	-4.33132e-05	0.000502225	0	0	0.000434099	0.00292164	-8.29684e-05	3.02943e-05	0.000162656	0	0.000284767	-3.42726e-05	-9.19251e-05	0.00081361	0.000256637	0.000181987	0.00551879	-9.84105e-05	0.000787848	-0.000178096	0.00585805	-0.00328124	-0.00219564	0	0	0	0	0	0	0	0	-9.70321e-05	-0.00709845	-0.00029599	0	0.00923279	0.00140797	-4.88195e-05	0.00183872	0	-0.0178565	0.00118839	0.0326493	-0.000690241	0	-0.00365853	0	-2.2035e-06	-5.15713e-05	-0.00170262	0.00265866	-6.73742e-05	0.0287708	0.0010793	-0.0326025	0	0	4.24812e-05	0	0	-0.00125806	-0.00402604	0.00923434	0.000682669	-3.00332e-05	-0.0212149	-0.00143856	-3.16214e-06	0.00107935	0.00703746
x20MCx2874	0.00109017	0.0023005	-0.0011113	0.00342104	0.112561	0.00203065	0.0278629	0.00336253	0.0016364	0.000104415	-0.00100278	-0.000462877	-0.000492889	0.00291104	-0.00134229	0.000998509	-0.000119107	0.00392703	0.00549289	-0.00243625	-0.00171838	0.00267257	0.00112103	0.0032827	0.00380169	-0.000521253	-0.00183327	0.00079077	-0.000433289	0.00878724	0.000670464	0.0150735	0.000501408	-0.00291665	0.00154412	0.00208158	0.00520619	0.00320576	0.00399848	0.00472453	-0.0010433	-0.00463062	-0.000485803	-0.00042865	0.0233255	-0.00207192	0.000879886	-0.00089899	-0.013695	-0.0216199	0.0102629	-0.000827039	0.00242745	0.00352628	0	0	0.00040955	0.0174811	0	0	0.00118956	0.00368139	-0.00225344	-0.000774754	0.00176709	-0.00456061	-0.0115131	0.00175188	-0.0455737	-0.00947001	-0.000322232	-8.36107e-05	0.00117226	0.00491315	-0.00141129	0.0347119	0.032872	-0.0062605	0.00758692	0.00182206	0	0.00685037	0.0171089	0.00551112	-5.71739e-06	7.35831e-05	-0.00280364	0.0011793	0.00114945	0.000990757	0.000499827	0.0100282	0.00985779	0.0340015	0.000582721	0.00686836	6.57344e-05	0.00354011	0.0161244	-0.0155633	0.115616	0.000177123	2.22963e-05	0.00280288	-0.000795178	0.000548316	0.00543934	-0.000177056	-1.99456e-05	-0.000671152	0.0141612	0.00300604	0.00045172	0.00261554	0.0266279	0.00185507	0.000363225	-0.00453066	0	0.00136247	0	0	0	0	0	-0.00102801	0	4.1481e-05	0	0	-0.000837727	0	0	0	0	0	0	0	0	0	0	0	0	0	0	0	0	0	0	0	0	0	0.0148567	3.86926e-05	1.36224e-05	-0.00932067	0	0	0	0.000386497	0.000124368	0	0	0	0	0	1.16092e-05	-0.000627522	-0.000663813	0.002709	-0.00187566	-0.000381842	0.000638141	0.000120366	0.000769882	2.18593e-05	-0.000154403	0.000763017	0	0.00107148	0	0	0	0.0373512	0.00414565	-0.000578075	-0.0104754	0.0456602	-4.69826e-05	-4.99141e-05	-0.00415857	-0.0156919	0	1.6941e-05	-0.00225924	-0.000971015	-6.64217e-06	0.000172523	0	-1.52597e-05	0.00264497	-0.00557382	-0.00932097	-0.0079331	-6.30997e-05	0	0	0.000157268	0	0	-8.92302e-06	-0.00615401	-0.000913431	0	6.60181e-06	0	-0.0243094	-0.000639309	0	0	0	0.00714212	0.00249288	-0.0160299	0.00891414	0	0	0	-0.00103581	-0.00018249	0	0	0	0	-0.00229964	-0.000516439	-0.00151369	1.90874e-06	0.000869002	-0.0160869	1.02207e-05	-0.0010839	0.00303759	-7.68886e-05	-0.0200069	0.000623439	0.00504696	-0.00106724	-0.000726354	-0.00890105	0.000549418	0.00188933	-0.00253676	-0.00147978	-1.40324e-06	0.000455502	-0.00051088	0.0260982	0.000134633	-0.00205959	-0.00031706	0.000702112	0.000765555	-0.00247544	0.000502214	0.00111459	0.0120323	-0.000406148	0.00782388	0.00305687	0.00855211	-0.00154785	0.00145836	-0.00753537	0.000622245	-0.00794837	-0.000169562	-0.00146353	-0.0612818	-0.00572468	-0.000141208	0.00130883	-0.0013639	0.0013345	0.00200941	0.00307884	-0.000818842	-0.000637387	-0.00446125	0.00142018	0.00154567	0.00342599	0.00272671	0.0236023	0.00104879	0.00551935	0.00600525	0.00707544	0.0055921	2.95685e-06	-0.00231894	0.000168381	0.0154632	0.00403195	0.00622469	-0.00183218	0.00124783	7.91924e-05	0.00218538	0.000754627	0.00209901	-0.000174021	0.00148972	-0.00163115	0.000920117	0.000938824	-0.00107011	-0.00263498	0.000371081	-0.00122745	-0.000829311	-0.0121183	0.000273798	-0.00237268	-0.00879593	0.000390203	0.00711776	0.00688701	-0.00470684	-0.00950801	0.00179042	0.00017251	-0.000831312	-9.86824e-05	0.000223175	0.00158584	-0.00059058	-0.000371285	0.00415679	-0.011357	-0.00195541	-0.00511878	-0.00325082	-0.207538	-0.00557683	-0.00133155	0	0	-0.000207737	4.08153e-06	-0.00323023	-0.0766077	-0.00129661	-0.00318068	-1.0314e-05	4.95863e-05	-0.000933041	0.00107772	0.00320361	0.00225376	0.000133947	0.000607891	0.00173344	-0.00198296	-0.000422667	-0.00217676	0.0018685	0.00413179	0.000571945	-0.00465031	-0.000211215	0.0116227	0.00244641	-0.000239468	0.00034416	-0.00384836	0.0156365	-0.00236602	0.000573444	0.0117169	-0.0820303	0.000444606	-0.00823884	-0.00187511	0.00592099	0.00942468	-0.00119014	-0.00174633	-0.00334801	0.00295399	0.00184011	-0.00140356	-0.00178785	0.0268276	0.00093425	0.0267222	0.00512563	0.00100335	-0.000235964	0.000257718	-0.00587401	-0.00324275	-0.0040432	-0.0047569	-0.00545004	0	0.010735	0.00120275	-8.02431e-06	-0.00244826	-3.42849e-05	-0.000327897	0.000530592	0.00201662	0.00134895	0.00260264	0.000677522	-0.00174601	0.00340934	-0.0313931	-0.00538328	0.0030687	0.00242852	0.00105757	-0.00619615	-0.00377499	-0.0422949	0.00138854	0.00227914	-0.00136547	-0.00131748	0.00131933	0.0187169	0.00198689	-0.000610839	-0.00152789	-0.000167108	0.000258912	0.00615498	0.00515894	0.00247553	-0.00839976	0.00566584	0.0168373	-0.000354199	-0.00211922	0.00794874	-0.00120148	-0.000355412	-0.00156476	-0.000233177	-0.0125169	-0.00593763	0	0.00185524	0.00149236	0.00573221	-0.00128018	-0.000354999	0.0307197	-0.00323516	0.00253651	0.000125408	0.0274337	-0.000343345	-0.00114354	-0.00572882	6.4845e-05	-3.2004e-05	0.00248942	0.00233926	0.0037789	-0.000169664	-0.0082764	0.00436082	0.00248167	1.32105e-05	-0.00158559	0.000502515	-0.00130697	0.00127033	-0.000238334	0.00138404	-0.000349409	0.00169425	0.000522879	0.00114418	-0.0228447	0.000313887	-0.0806859	-0.000894127	0.000914617	-0.000406262	-0.000578191	0.00647719	0.000337804	0.00414943	-0.00118536	-0.00129932	0.00146581	0.00142613	5.71104e-05	0.00292558	0.151524	0.00624639	0.0243504	0.000258377	-0.00229754	0.00522448	0.00298758	0.00245385	0.00358453	5.34384e-05	0.00235989	-0.00162215	-0.00121427	-0.00315252	0.00274392	-0.00400372	-0.00187173	0.00102609	0.010344	-7.47632e-05	-0.074964	0.000362338	-0.00363675	-0.00829833	0.00026858	0.00198018	-0.00098137	-0.00769026	-0.000190039	0.000103683	-0.00247877	-0.000764753	0.0032187	-0.000287994	-0.00472916	0.0195396	-0.00345776	-0.0272279	-0.00168758	0.000333796	-0.00101108	-0.00288174	0.00262258	-0.0011663	-0.000718305	0.0190801	-0.000948787	0.00491295	0.000393227	0.00086895	0.0123332	-0.00174126	0.00190561	0.00399452	0.0709635	-0.00339339	-0.00138067	-0.00513324	0.000383323	0.00295102	-0.00125634	0.00951256	0.00229818	0.00078534	-0.00124699	-0.00131533	0.0044219	0.00701648	0.00193931	-0.00642661	-0.00149627	-0.000965762	0.00512448	0.000341954	-0.0212163	0.014073	-0.000114544	0.00301815	-6.07681e-06	-1.31679e-05	-3.79081e-05	0	0.00275911	9.70058e-05	-6.86003e-06	-5.94983e-05	0.00262997	0	-4.6955e-05	0.000872249	-7.81953e-05	0	-8.20104e-05	2.23675e-05	2.13197e-05	2.76677e-05	-6.35666e-05	0.000368163	-6.61649e-06	0	1.42463e-05	0	-5.33095e-05	-0.000316293	-0.000102537	2.01641e-05	-1.14351e-05	7.76512e-05	2.69711e-06	0	5.10889e-05	-0.000571437	0.00128541	0.000229027	0.000120442	2.11276e-05	-0.0900636	-2.97219e-05	0.00199685	0.00053288	0	-0.000308087	1.47745e-06	0.0004928	0.000582519	-4.49345e-06	-7.90841e-05	8.34307e-06	-3.91882e-05	-0.00116692	-0.000588673	-0.000854217	4.99931e-05	-0.00215783	-5.72324e-06	6.65104e-05	-0.00521435	0.0421397	-0.000147851	0.00128659	-0.000484738	0	-0.00134246	-0.00106787	-0.0261395	-0.000150288	0.006257	0.000113639	-1.04839e-05	-0.00017155	-0.00254054	-0.00862441	-0.0269078	4.79279e-05	-0.000471054	-3.22475e-05	0.000132399	-0.00162136	6.26986e-05	-0.000246101	-0.00035762	-4.76955e-06	8.55381e-05	-0.00020766	1.02765e-05	0	-1.86509e-05	-0.00236517	-0.00057723	0	4.74835e-05	0.000259073	-0.00100514	0	-0.0015948	-0.00583615	-0.000337497	0	5.24674e-05	8.83421e-05	-0.000161726	2.52778e-05	-0.000351471	0.000397931	-4.18561e-06	0	-0.0169618	-1.07561e-05	0	0	3.19503e-05	-7.99533e-05	3.70165e-06	6.44534e-06	0	0	3.90117e-05	-7.81957e-05	4.08786e-05	0	0	0	0.000104372	0	3.98884e-05	0	2.50998e-05	0	-3.18226e-05	0	0.000172938	-1.20818e-05	0	-5.09448e-05	0	-0.0037906	0	4.01821e-05	-3.53427e-05	0	0.0077586	1.51943e-05	4.93148e-05	-0.00167641	-0.00173649	-0.00268403	1.80663e-05	-0.000547331	-1.31727e-05	0	0	-9.07119e-05	-8.18259e-06	6.28749e-06	0.000318562	-0.00279238	1.11034e-05	-3.43922e-06	2.49813e-05	0.00273794	-3.39497e-06	4.3261e-05	3.58056e-05	-0.00270947	1.5074e-06	0	3.53194e-05	-9.26115e-06	0.020516	-0.000326689	0.000368169	1.91203e-05	-0.00309105	-4.44757e-05	-1.89192e-05	0.000121457	9.91258e-05	-5.6235e-05	0.00042725	2.97141e-05	-0.00110499	2.56614e-05	-0.0015739	-0.000147984	-0.000379653	0	0.00142709	0.00017887	5.34362e-06	0.000123207	0.000282394	0	0.000127205	5.37613e-05	6.31601e-05	-6.01612e-05	0	-0.000439251	8.94069e-05	0.00149664	0	0	-0.000180731	-0.00218235	0	-0.00733164	-1.11634e-05	3.51074e-05	2.21078e-06	0.000157485	0	0	0	-0.00016259	5.00756e-05	-0.000636219	0.00275281	-0.00121588	0	1.0897e-05	6.98791e-06	1.1898e-05	-8.86084e-05	-6.43301e-05	-2.841e-06	-0.000226187	-0.000757249	-0.000109858	5.84187e-06	0	1.66466e-05	1.35083e-05	-9.12591e-06	0	6.52321e-05	4.41088e-05	0	3.63168e-05	1.04733e-05	0.00063401	-0.00124554	-2.74985e-05	1.08002e-05	0	0	0	0	-0.00216449	1.88963e-06	-0.000414671	4.93098e-05	6.72983e-06	8.18786e-06	-0.000293961	-0.000375319	-0.000178803	5.82023e-06	0	0	0.000347542	-8.44479e-05	-0.000466242	5.45355e-05	-3.4691e-05	2.45054e-05	0	-0.00468489	0	2.0739e-06	0.000250162	0	-0.000601369	-2.58302e-05	0.00117832	7.24575e-05	2.75169e-05	2.74837e-05	-2.09518e-05	9.96875e-06	2.09693e-05	-0.00185692	-4.76412e-05	1.74566e-05	-0.00231186	2.67834e-06	5.64987e-06	7.43588e-05	5.98602e-05	4.67286e-06	8.94381e-05	1.0807e-06	0.000119193	-0.000783448	0	0	-0.00972037	-0.0207203	2.39971e-05	-9.46429e-05	0	8.23911e-06	-0.000611102	-4.69228e-05	1.6265e-05	-0.00022798	0.00115033	0	0	8.18325e-05	2.08652e-05	7.08337e-06	0.0116031	-2.73196e-06	3.27995e-06	2.10977e-05	0	0	2.72665e-05	0	0.00020363	0	-0.000148691	7.61811e-05	0.000176755	-6.68353e-05	-0.000154043	0	4.53267e-05	8.87231e-05	8.72306e-06	0.00018262	4.48734e-06	1.30663e-06	2.12119e-05	-6.51671e-06	0.000521902	0	-0.000123589	0.000159509	0	0	-0.000113697	5.08175e-06	0.000566271	0.000333241	8.37757e-06	0.00129192	9.42316e-06	4.60897e-05	-0.00197625	-0.000226864	-0.00386137	0.00772996	2.08642e-05	-0.000530981	-9.30482e-05	2.2053e-05	0.000464631	-0.000405764	0.000354383	-2.15143e-05	0.000184932	-0.00209096	2.91483e-05	-0.000109473	0.00016427	0.000458288	0	0	-6.02546e-05	8.00973e-06	-5.54415e-06	0.00309344	2.11022e-06	-0.00144679	0.000344105	8.39934e-05	-0.000142265	-0.00041163	1.3769e-05	0	1.97263e-05	0	-4.26146e-05	-4.65799e-05	3.58372e-05	0	5.11791e-05	0.000333554	-0.000113362	-0.0001132	0.000301203	0	0.000105962	5.34793e-05	-0.000896186	0.00349269	-0.00255535	0.000479968	0	0.00858015	-0.00265707	-0.00438307	-2.07559e-05	0	0.00135205	3.75249e-05	-6.14452e-05	0	0.0004975	-6.55921e-05	0	-4.0121e-05	2.57942e-06	1.19842e-05	-0.000893096	1.80619e-05	0	-0.000143451	0	-5.47042e-05	-1.16722e-05	-0.00155294	1.76728e-05	0.000134663	-0.000138692	3.16113e-05	1.60076e-05	0.000475325	-4.97973e-06	7.45743e-06	0.00250814	0.000684921	0.000230318	1.25597e-06	0	0.000598981	3.74182e-06	8.8846e-06	6.61057e-05	-8.30046e-06	0.00194679	0	0	3.36998e-06	1.18585e-05	0	-0.000261701	-0.000718367	0	-0.000143995	-1.43347e-05	4.45022e-05	-0.00144744	0	-0.000125329	0.000315543	-9.47438e-05	1.27889e-05	2.00684e-05	-1.89417e-06	0	7.45481e-06	-0.000948666	0.000861675	3.07483e-06	0	-0.000207159	2.50644e-06	0.000330418	0.000164729	4.38291e-05	-1.03655e-05	-0.011458	2.71849e-05	-3.458e-05	0	0.00104983	7.66229e-06	3.30497e-06	4.27387e-06	2.57785e-05	0.00044136	0	-0.000722174	0	0.00589318	0.00239821	2.69558e-05	-0.000101542	0	0.00390888	2.11244e-05	0.000608244	2.72523e-05	0.000438402	0.000364415	9.7798e-06	9.52848e-06	-0.000128239	-0.000820999	1.52591e-05	6.13617e-05	-0.0090514	-1.33735e-05	9.70609e-06	2.6048e-06	-0.000356588	0.000565489	4.83945e-06	-8.59354e-07	6.19439e-05	5.34979e-05	0	-1.38442e-06	2.06127e-05	4.07483e-05	-4.43737e-05	-0.00016499	0	0.000145577	2.43165e-05	-3.07262e-05	-0.000167201	-0.000990373	4.63546e-05	-5.67127e-05	-0.000477936	0	2.6818e-06	-1.13504e-06	0.00164576	6.68978e-06	0.000636498	6.61019e-05	0.000664219	0.000379853	-7.82429e-05	-0.00290277	0	0.000106221	0	0.000971871	0	2.4346e-05	-0.000300282	-0.00903158	-3.095e-06	0	-1.39063e-05	7.70103e-05	1.6973e-06	2.01451e-05	-5.29576e-05	0.00476181	0	5.02827e-05	0.000260309	3.45162e-05	-5.14596e-05	0	2.39221e-05	0	-6.82599e-05	-0.00186326	0	0.000798575	0	0	-2.75685e-05	0.000113082	0.000587281	0	3.07757e-05	0.000173884	4.33074e-06	-1.75788e-05	4.74551e-05	0	-0.00168807	0.000223013	5.29905e-05	-0.00024405	-1.85451e-05	0	0	0.000127736	-0.00311722	0	-0.00482206	-0.000355129	3.92709e-06	0.000579299	-1.23795e-05	0.000263764	0.000195712	0	-0.000516461	7.36438e-05	0.00022293	-0.000298967	-1.35355e-06	0.000345453	4.42978e-05	1.59994e-05	0.000349868	0.00038281	0	-0.000101209	-0.000224306	0.000213984	9.96721e-05	7.39991e-06	0.00196623	0	2.8367e-05	-1.41451e-05	0.000211234	-0.0276207	-4.82763e-06	-2.95155e-06	0	0	2.27543e-05	-3.47011e-05	7.57315e-05	-0.000243743	0	-0.00104708	0	-0.0382983	0.00010859	0.000188623	-0.0025485	0	2.47041e-05	-0.000157042	0	-3.01605e-05	-0.000238451	-0.0108768	-0.00101497	0	3.75411e-06	0.00118926	3.14628e-06	0.000988084	3.39014e-05	-0.000378484	0	-6.41632e-07	2.65555e-05	7.89255e-05	-0.000192033	-2.16534e-05	-1.94502e-06	8.5795e-05	0	1.48566e-05	-0.00169571	-4.89547e-06	6.22184e-05	8.44502e-06	-0.00017754	0.00118477	3.69326e-05	5.77249e-06	-4.36155e-06	-0.000789418	0	-5.88152e-06	0.000297167	0.0026538	-4.24123e-05	-0.000196934	0.000732636	6.59435e-07	-0.000923548	-2.06241e-05	2.67798e-05	-0.0435511	0.000107331	-0.000740149	0.00454246	0.000152818	0.000903537	-4.73974e-05	-0.0132567	0.00197807	-0.000830063	0	0	0	0	0	0	0	-7.23609e-06	-5.74177e-05	-0.00824981	-0.000225551	0	0.00336373	0.00124804	-2.55879e-05	0.00206282	0	-0.0145808	0.00150004	-0.0491425	-0.000632796	0	-0.00296281	0	0	0.000116279	-0.00155076	0.000911397	-0.000101857	0.0238702	0.00062655	-0.0416537	0	0	0.000134416	0	0	-0.00271657	0.0284808	0.00904675	0.000744993	-5.9643e-06	-0.0273316	-0.00128746	-9.10025e-07	0.00115178	0.00753219
x20MCx3281	-0.00354073	-0.00316143	0.00134616	0.00372018	-0.125671	-0.00807812	0.0913131	0.0111398	-0.00191102	0.000451809	-0.00307851	-0.000990891	-0.00101821	0.000287855	0.00161975	-0.00315715	-0.00209212	-0.0157615	0.00881581	-0.00280302	-0.00303455	0.0154842	-0.0022763	-0.000549697	-0.00370824	-0.0117887	0.0242635	-9.93043e-05	0.000991479	0.00653308	0.000132329	0.0239508	-0.00311288	-0.00793653	0.000397685	-0.00538935	-0.00665095	0.005146	-0.0189173	-0.0302248	0.00453429	-0.00412639	-0.000642571	0.00519317	0.00863551	-0.000981893	-0.000434102	-2.19397e-05	-0.000488988	0.0124822	0.00353143	-0.000340642	0.00199138	0.00305049	0	0	0.000428458	-0.00305496	0	0	0.00101056	0.00354536	-0.00297459	0.000564496	0.00112249	-0.00545045	-0.00684241	0.0108281	0.00570729	-0.00523866	-0.000312987	0.0105677	0.00389206	-0.0131079	0.00533441	0.0287049	0.0268486	-0.00123356	0.00944601	0.00234543	0	0.00129429	-0.00129027	0.00508458	3.48574e-07	6.22518e-05	-0.00323899	-0.0021685	0.000953518	0.000870961	0.000405998	0.0166842	-0.0103857	0.022084	0.000454846	0.00400211	0.000280045	0.00641231	0.0181007	0.028902	0.108981	0.000265526	7.6009e-05	0.00260695	-0.000627943	0.000739554	0.00359135	-0.00023142	-9.74948e-05	-0.000607576	-0.0343354	-0.00695332	0.000479363	-0.00254137	-0.0375802	0.00221096	0.000284274	-0.0411941	0	0.00112819	0	0	0	0	0	-0.00104982	0	5.38081e-05	0	0	-0.00068146	0	0	0	0	0	0	0	0	0	0	0	0	0	0	0	0	0	0	0	0	0	0.00953423	-5.56092e-05	-0.000177617	-0.00930352	0	0	0	0.00023988	6.31511e-05	0	0	0	0	0	0	-0.000129665	-0.00126577	0.00350937	0.00270015	0.00067251	-0.00542769	-0.00112499	-0.00165603	-0.000316331	-0.000177773	0.0020677	0	-0.00725379	0	0	0	0.0104456	-0.00489458	-0.00077402	0.00546114	-0.0437805	-0.000108093	0.00165435	-0.0134239	0.0418245	0	-0.000883335	0.00705897	-0.00100986	-0.000239592	0.000165736	0	6.03227e-06	0.000331472	-0.00263149	-0.0100978	-0.011337	-9.16355e-05	0	0	0.000139739	0	0	5.18948e-06	-0.00602989	-0.00199662	0	4.73943e-05	0	0.00268715	-0.00132132	0	0	0	0.00218044	0.0022363	0.0370144	-0.0100294	0	0	0	-0.000596996	-0.000106342	0	0	1.36049e-05	0	0.00891564	-0.000402598	-0.00145632	6.39055e-05	0.000563016	0.0411383	0	-0.00169548	0.00488995	-0.000122948	-0.0208067	-0.00065361	0.00626514	-0.0032141	-0.00080461	-0.0055077	-0.00130543	-0.00940353	0.00158887	-0.00155079	-1.40324e-06	0.000324016	-0.000486469	0.027786	-0.00151954	-0.00423407	-0.000277815	-4.73056e-05	-0.00138665	-0.000862535	0.000164033	-0.00217681	0.00929212	-0.00301644	0.00603514	0.00245755	0.00917405	-0.00288229	-0.000963204	0.0108127	0.000660846	0.00135593	-1.60011e-05	-0.00054172	-0.094697	-0.0325459	-5.84464e-05	0.00188716	-0.00182136	0.000450467	0.00137867	0.00278778	0.00136509	0.000746259	-0.000774876	-0.00499717	0.00472668	0.00240577	0.00150753	-0.0465458	0.00143284	-0.00699632	0.00323813	-0.00229378	-0.00347659	-0.000649746	-0.000248112	-0.00238357	0.0228706	0.00669433	0.0215844	-0.00301038	0.000487894	0.000323235	0.00336744	0.00269364	-0.000254384	0.000302845	-0.00376253	-0.00256198	0.00325899	0.000967075	0.00354569	0.00320473	9.66643e-05	-0.000330239	-0.00129975	0.00911597	0.0019324	-0.00654783	0.00864279	0.00158667	0.0154406	0.00793897	-0.00393978	0.00699527	0.00180093	-0.000149543	-0.00104168	3.61433e-06	0.000156723	0.00254922	0.00114325	-0.00357172	0.00350138	0.00577027	0.00364533	-0.00653324	-0.00351345	-0.31137	-0.00617231	-0.000215497	0	0	-0.000143945	-6.47116e-05	-0.00139077	0.0473025	-0.00208243	-0.00499868	0.000158687	7.899e-05	-0.056478	0.000173045	0.000706159	0.00196317	0.000303049	-0.000408505	0.00134411	-0.00759117	0.00655469	-0.00150539	-0.000993124	0.00272172	-0.000315243	0.00302536	-0.000174673	0.0149628	-0.00976634	-0.000741647	-0.001697	-0.00605825	0.00348051	0.000223718	-0.00197687	0.000581868	0.00324991	-0.0001226	6.89616e-05	0.00104951	0.00299586	0.00227012	-0.000748488	-0.00373313	-0.0156761	-0.00258828	-0.00107881	-0.000377974	0.000976383	-0.0182773	2.78465e-05	0.0215726	-0.00432075	-0.000576937	-0.00127248	0.000749354	-0.00115299	0.00204036	-0.0112762	-0.00575407	-0.000656435	1.63274e-06	-0.000360081	-0.00165348	-0.000387012	-0.00161535	0.000247109	-0.000146638	0.000542993	-0.0038923	0.000577903	0.00458519	-0.0018935	-0.000348743	0.00159102	0.0236062	-0.000104015	-0.0066471	0.00336022	-0.00174553	-0.00407321	0.000370898	0.0144001	0.00210616	6.0561e-05	0.0022356	0.000541869	-0.000655054	0.0108224	0.00283141	-0.00279418	0.000187467	3.43136e-05	-0.00247179	0.00240374	0.005132	0.00718764	-0.00436999	0.0045113	0.0254477	-0.000201821	-0.00307176	-0.00582454	-6.13964e-05	-0.000198619	0.00186818	0.0014493	0.00310879	-0.00126366	0	0.00157224	-0.000901019	-0.000616279	-0.00376526	-0.000889666	0.00254005	0.00400546	0.00379339	0.000532892	0.00283676	-0.000701693	0.000544987	0.00712899	0.000362253	-1.977e-05	0.00211533	-0.0678167	0.0015436	-0.00356013	0.00337194	0.00786991	-0.0276632	0.000386722	-0.00411801	1.99945e-05	0.00942898	0.000803288	0.00190165	0.00254428	0.000514024	0.00114813	0.00492732	0.000765472	-0.025309	-0.00552693	0.00505498	0.000542039	0.000240674	-0.00104874	-0.00016023	0.029175	-0.00062621	0.00706696	-0.00114942	0.00294587	0.00204672	0.00035453	-0.00109976	0.000991705	-0.0688954	-0.0212078	-0.00214942	0.000903847	-0.00476004	0.00744614	0.00132755	0.00441577	-0.000457828	0.000236532	-0.00505408	0.000228497	0.00877453	-0.00152302	0.000194741	-0.00300527	0.00462831	-0.00187884	0.00365723	0.00341578	0.0711292	0.000202732	0.000915904	-0.00225543	0.0012303	0.00281397	0.000149453	-0.0044459	-5.08209e-05	0.000643675	0.00300553	-0.00594714	-0.00213171	0.00054491	-0.00810499	0.00519861	0.00466126	-0.0291533	-0.000291156	0.00169361	0.000468369	-0.00265883	0.00308798	0.00193965	0.00142112	-0.0326161	-0.000455251	0.00291895	0.00214816	-0.00154608	0.0141999	-0.00107028	-0.0035578	-0.0178043	0.0494375	-0.00150507	0.000332656	-0.0147904	0.00101659	0.00297684	0.000350584	0.00501797	-0.003941	0.000768639	-0.000484652	-0.000874669	0.00672834	0.000585596	0.000518354	-0.0222441	0.00173033	0.00114245	0.00276283	-0.00120065	-0.00900484	0.0125575	-0.00277696	0.00285863	1.78532e-06	-1.68203e-05	-0.000399762	1.92707e-06	0.000947219	5.48312e-05	-3.46671e-05	-2.7753e-05	0.00206217	0	-4.60607e-05	5.60877e-06	-3.49045e-05	-8.76184e-06	-0.000106614	6.09145e-06	0.0001506	5.51965e-05	-7.38924e-05	1.7017e-05	8.99214e-06	0	1.09302e-05	0	-0.000130604	0.000258716	-0.000153154	1.25779e-05	1.11834e-05	-1.90645e-05	0	1.22001e-05	0.000229316	0.000142878	-0.00059217	-4.26677e-05	3.41233e-06	3.60335e-05	0.0196221	9.7235e-06	0.00134127	-7.64101e-06	0	-8.44596e-06	-2.39699e-06	0.000253274	0.000748717	6.50356e-05	0.000330103	3.42963e-05	-6.68572e-06	-0.000762338	-0.000122552	-0.000213023	0.000126125	-9.69935e-05	0	9.59341e-05	-0.00234181	0.0333492	-6.5986e-05	0.000895917	-0.00010667	0	-8.07114e-05	0.000684206	0.00750736	-4.29514e-05	0.00721148	0.000229172	-4.07298e-06	0.00138429	0.00480241	0.00323629	0.0065696	0.000163539	-0.000736816	-3.70572e-05	0.00087942	0.000555355	-0.000495151	-0.000174587	0.000977617	1.09846e-05	6.73888e-05	3.60252e-05	2.56394e-05	0	1.43875e-05	0.000340033	0.00019378	0	5.08976e-06	0.000457393	-0.00334846	2.53663e-06	-0.00096463	0.00244776	-9.16069e-05	0	0.000137327	5.57449e-06	-6.39662e-05	-1.86097e-05	0.000721653	-5.39025e-05	-2.02354e-05	0	-0.0199239	-2.28948e-05	0	0	6.08193e-05	-9.79157e-05	-2.39938e-05	0	-8.41103e-05	0	4.21938e-05	-0.000143139	2.00018e-05	0	0	1.98724e-06	0.000304892	0	5.63087e-05	2.85951e-05	-7.51127e-06	0	9.14691e-06	-1.08089e-05	0.000111314	-5.2975e-05	0	0	0	8.9564e-05	-3.05851e-05	3.50348e-05	-3.78814e-05	0	0.00945372	1.3124e-05	0.000103807	0.00252007	0.000613024	0.00458458	-0.000356258	-0.000189615	1.67356e-05	0	0	-2.66285e-06	-9.09046e-05	2.32864e-06	0.000349122	0.0046381	5.2914e-05	-1.67725e-05	8.84191e-05	0.00308656	-1.89542e-05	7.78129e-05	6.4654e-05	0.00102542	7.58109e-06	0	2.61468e-05	-8.49438e-06	0.00553926	-0.000152357	0.000150523	0.00011936	-0.00332118	0.000245809	-0.000302663	0.000318609	-0.000288336	-4.24516e-05	-9.31431e-05	-1.24613e-06	0.000330262	0	0.000210032	-8.85485e-05	-0.000784651	0	0.00125988	-0.0016059	0.000147924	0.000179557	0.000337486	-9.62852e-07	0.000241545	1.27949e-05	-0.000107802	6.33288e-06	2.15267e-05	0.000613414	7.90853e-05	0.00160154	0	0	0.000780132	0.00347555	1.92112e-06	0.00414163	2.98086e-05	8.93214e-06	1.2746e-05	0.000239233	0	-1.22447e-06	3.17334e-06	-0.00044218	0.000192111	-0.000319375	0.00152895	4.39823e-05	0	-1.13386e-06	0	2.24479e-05	-0.000141712	3.75269e-05	4.10712e-06	-1.59186e-05	0.000214251	-0.000343888	9.08937e-06	0	0	-0.00998319	-1.21659e-05	3.56298e-06	9.80185e-05	-1.01806e-05	-1.3278e-05	8.48355e-06	1.0695e-05	0.000983091	-0.0015372	-1.4807e-05	0.000181063	-1.59838e-05	0	0	0	-0.00221748	0	0.000407195	3.13707e-05	9.52345e-06	4.76451e-05	0.000168709	0.000510714	-0.000148264	0	1.97079e-06	0	0.000333597	8.45387e-05	-0.00051877	5.26091e-05	0.000973463	-1.22606e-05	0	0.00106966	3.1468e-06	1.09876e-05	-3.27748e-05	0	0.000110795	9.55646e-06	-0.000585271	4.23981e-05	5.44609e-05	4.02543e-05	-9.25633e-05	4.9961e-06	6.54438e-05	0.000180406	-8.1444e-05	1.42961e-06	0.0106343	0	3.53406e-06	9.52897e-05	7.73924e-05	-4.04372e-05	0.000231426	-9.48338e-06	2.93269e-05	6.04374e-05	-9.72822e-06	2.74912e-05	0.0196017	0.0111131	-2.65488e-05	0.000631812	3.62888e-06	3.05032e-05	-0.000411974	0.000252415	0.000414028	-8.3601e-05	0.000788225	0	0	9.21565e-05	8.35062e-06	8.48967e-07	-0.00169835	0.000248142	-1.37755e-05	-1.05431e-06	2.02729e-05	0	-2.46377e-06	0	0.000111864	0	-7.38094e-05	0.000111708	-0.000361219	-9.02105e-05	-0.00132453	0	2.11162e-05	3.93707e-05	7.76809e-05	0.000378333	3.71826e-05	2.45881e-05	5.31339e-06	0	-0.000470968	0	0.000383012	-0.000828878	1.10932e-05	0	-9.34721e-05	-6.70638e-06	-0.00122959	0.000277201	8.67445e-05	0.000787776	6.09267e-05	5.32923e-05	0.00349689	-4.43812e-06	0.00148009	0.000338927	0	-0.000784495	-6.40261e-05	0.000131181	0.000446771	-0.000459369	-0.00071933	-1.45952e-05	0.000234612	0.000360242	-2.90642e-05	-0.000196616	1.08474e-05	-2.7386e-05	0	2.0889e-05	-3.88451e-05	8.18215e-05	6.32628e-05	0.00177815	0	-0.00236849	-0.000419857	-6.33506e-05	-8.7992e-05	-2.41521e-05	0	0	1.87569e-05	0	0	0.000745967	0.000229922	0	0.000253297	0.000278448	-3.52481e-05	1.62789e-05	-6.7253e-05	0	-7.8263e-05	4.36597e-05	-0.00167384	-0.00152182	-0.00283865	0.000179973	0	-0.0291369	-0.00159709	0.00286432	-4.83116e-06	0	0.000404977	0.000565471	2.02183e-06	-4.35422e-06	0.000932761	4.95479e-05	0	2.58511e-05	-0.000537614	4.30728e-06	-0.000505271	1.13411e-05	8.48407e-06	5.84653e-06	5.1561e-05	4.81659e-05	1.82814e-05	-0.00025459	0	-0.000154668	-7.60321e-05	1.54277e-05	0	5.69739e-05	0	6.23596e-06	-0.000682963	0.000257853	0.0002931	0	0	2.8302e-05	-2.48782e-05	0	0.000315196	-8.30046e-06	0.0016346	0	0	1.84988e-05	0	0	-0.000285747	-0.00225546	0	-1.11972e-05	-7.33219e-06	-4.52242e-06	0.000314448	4.73054e-07	3.75619e-05	0.000297309	-1.56072e-05	1.38106e-05	8.39206e-05	-7.50472e-05	1.83606e-05	1.6414e-05	5.90488e-05	-0.00218665	1.11791e-05	0	-0.000241287	-9.75378e-06	0.000197041	2.22007e-05	2.06698e-05	7.42091e-06	0.00228493	1.7221e-05	-1.42732e-05	0	0.000371996	8.73398e-06	1.30733e-05	0	1.81226e-06	0.000223327	0	-0.00106372	-0.000138693	-0.0128404	-0.00134834	7.45613e-06	-0.000392657	-0.000110326	0.00307419	0	0.000903286	-2.45021e-05	-0.000117426	0.000195436	-3.9309e-06	3.59356e-05	-0.000318076	0.000102939	1.52591e-05	1.30091e-05	-0.00118352	0	1.23444e-05	2.6048e-06	-6.52807e-05	0.000404308	-0.000314323	3.12524e-05	0.000105546	0.000117427	0	-4.65332e-05	5.88319e-06	2.98999e-05	-7.91999e-05	-0.000255824	0	0.000545928	1.47035e-05	-2.5481e-05	-9.55437e-06	1.83255e-06	2.19744e-05	0.000210386	-0.00106346	0	0	1.55858e-06	-0.000374938	-5.21066e-05	0.00031048	-0.000112373	-1.81497e-05	-0.000544391	7.14919e-06	0.00447323	0	0.000263019	0	0.000534961	0	4.34372e-05	3.94272e-05	0.0106149	0	0	2.76242e-05	-0.000394155	0	1.64756e-05	-2.03098e-05	0.00459648	0	-5.52509e-05	-0.000209818	0.000133398	-0.000124686	0	6.83417e-05	0	-0.000152728	0.0108344	0	0.00311855	8.53142e-06	6.1962e-06	0	0.000152417	0.000769463	0	4.79798e-05	0.00106574	0	0	7.28076e-05	-2.48741e-05	0.000784569	5.27532e-05	1.82019e-05	-9.71554e-05	-1.28866e-05	0	0	0.00034575	-0.00221696	0	-0.00569031	-0.00011797	0.000181489	0.000459251	0	-0.00521927	-0.000387723	0	-0.000111294	-0.000156025	-0.00912865	-0.000126346	0.000147175	0.0011452	4.4249e-05	-6.87315e-05	-0.000201536	0.000301455	0	0.000533341	-0.000191864	0.00014225	0.000172059	8.48501e-06	0.000609542	0	4.76379e-05	0.000110373	0.000542153	0.00705664	1.54854e-05	-6.39358e-06	1.40692e-06	0	0.000235915	-5.20756e-05	5.58673e-06	-0.000249762	0	-0.00100554	0	0.0121879	7.27738e-05	0.000156861	0.000719339	0	4.54661e-05	0.000106237	0	-4.3115e-05	-0.000122061	-0.00908625	0.00261896	0	5.67477e-05	0.00164602	1.07414e-05	0.000456633	0	-0.000393739	0	1.51782e-05	-5.40099e-05	5.00313e-05	-0.00015606	0.000192736	0	0.000503475	0	-2.59498e-05	-0.000848348	-0.000148422	0.000114581	8.44502e-06	0.000113005	-0.00203295	0.000269601	3.11405e-06	9.07537e-06	4.89504e-05	1.45197e-06	0	0.000403068	0.0019222	-3.07456e-05	7.68249e-05	0.000153035	0	-0.000715186	0	-6.07543e-05	0.000924622	0.000321103	3.19178e-06	0.00325083	-4.94137e-05	0.00109279	8.15362e-05	0.000545161	0.00150893	0.000293327	0	0	0	0	0	0	0	7.74123e-06	-0.000309911	-0.00669165	0.00150469	0	0.0273665	0.00113795	-1.64501e-05	0.00207784	0	-0.0148217	0.000985905	0.0107522	-0.000109108	0	-0.00349326	0	-3.29008e-06	-4.36084e-05	-0.00158091	0.00195324	-3.86483e-05	0.0273569	0.00114459	0.0232598	0	0	5.76961e-05	0	0	0.00200591	-0.00412479	0.00803105	0.000812788	-2.78524e-05	-0.0221942	0.00273402	0	0.00226178	0.00685182
x20MCx3097	-0.00112292	0.00563468	0.00238517	0.00160357	0.229345	0.0077356	-0.0078523	0.00129075	0.00116904	-0.000554306	0.00105472	-0.000762955	0.00153847	0.00235361	-0.0112097	0.000311236	0.00078119	0.00364678	0.0123932	0.0034506	-0.000900693	-0.00476066	-0.000431973	0.0020621	-0.00894523	0.00251776	-0.00575309	0.000595948	-0.000480954	-0.000554728	0.00274361	-0.0895393	0.000612698	-0.00244418	0.000267745	0.00484874	0.0158196	0.00502752	0.00318472	-0.0220255	0.00297677	0.000348597	0.000345841	0.00273037	-0.0073649	0.00177858	0.00128343	-0.00281796	0.00193791	-0.00564917	-0.0376641	-0.000946639	0.00309662	0.00359319	0	0	0.000203924	-0.00586714	0	0	0.000911335	-0.0113909	-0.00283713	-0.00392665	0.00363881	-0.00442875	-0.0167476	0.0310968	-0.0520116	0.0112272	-0.000619476	-0.010061	-0.00207086	0.00958551	0.00507899	0.0389603	-0.0562925	-0.00276422	-0.089998	0.00114442	0	0.00605909	-0.000944809	0.00977132	-1.32023e-05	9.2101e-06	-0.00424718	0.0064287	0.00172615	-0.00485753	0.000344431	0.0166182	-0.0122945	-0.015964	0.000279031	-0.00957024	0.000410439	0.00400057	0.00767984	0.0132198	-0.551713	0.000177215	0.000161733	0.0112295	-0.0110937	-0.00224379	-0.00643173	-0.000581573	-0.000824348	-0.000494716	-0.0302185	-0.00677689	-0.0116051	0.00179506	-0.0640028	-0.00396239	-0.000637015	0.0366842	0	0.00108463	0	0	0	0	0	-0.00175793	0	0.000122134	0	0	-0.0014578	0	0	0	0	0	0	0	0	0	0	0	0	0	0	0	0	0	0	0	0	0	-0.00528159	7.61803e-05	1.09717e-05	-0.00700371	0	0	0	0.000301717	6.83144e-05	0	0	0	0	0	9.05477e-07	0.000246555	-0.0116104	0.00311069	0.00100799	0.000133159	-0.00923366	-0.00177585	-0.0016889	-0.000228706	-0.000846547	0.00141224	0	0.00116063	0	0	0	-0.00073223	-0.00506911	-0.00081443	-0.0133491	-0.0482183	-0.000105643	-0.000423237	-0.0117062	-0.0184401	0	-1.94371e-05	-0.00230403	-0.000908194	-5.14145e-05	0.000128588	0	-1.64578e-05	0.00326921	-0.0053548	-0.00918111	-0.0128696	-0.000133046	0	0	8.45345e-06	0	0	-4.70868e-05	-0.00885226	-0.000868402	0	4.2898e-05	0	0.0019271	-0.000580201	0	0	0	-0.000158862	0.00176334	-0.0214048	-0.0110991	0	0	0	-0.000603312	-0.000128551	0	0	1.36049e-05	0	0.00902946	-0.000254634	-0.000349283	1.62699e-05	0.000794411	-0.0189958	0	-0.00120262	0.00251599	-9.99397e-05	-0.0348393	0.00100064	0.00137923	0.00197293	0.000449977	-0.0115949	-0.00222395	-0.00407847	-0.00777972	-0.00169503	0	0.00033508	0.000315876	0.0473347	7.10382e-05	0.000376904	-0.000990413	-0.00407574	-0.000390437	-0.00278282	-8.76137e-05	-0.00480918	0.00734966	4.73236e-05	-0.0269567	0.00251642	0.0118723	-0.00429433	0.000222621	0.00814562	0.00047666	-0.0227651	0.000306173	-0.000743924	-0.165007	-0.011419	8.28458e-05	-6.75204e-05	-0.00378956	-0.000650303	0.00463004	0.0020616	0.00259843	0.000325889	0.00183039	-0.00175587	0.00403966	-0.00273727	0.00212637	-0.0178473	0.00186989	-0.00344572	-0.0118577	-0.00686014	0.000739407	-0.000738788	2.02262e-06	-0.000919846	-0.00602033	-0.00117781	-0.0297087	-0.00156843	-0.00744849	0.00131428	0.00382779	0.000270251	-0.000154496	0.000238145	-0.000225137	-0.00221165	0.000932939	-0.000997049	0.00424627	0.000851874	0.000107792	-0.000160317	-0.0021412	-0.0027127	-0.00355003	-0.000244838	-0.00140853	-0.000944162	-0.00159339	0.0123507	-0.00715054	-0.0109675	0.000168626	-5.05966e-05	0.00143423	-0.000383915	-9.74323e-05	0.00276732	0.000172528	-0.00565544	0.000988263	0.00151606	9.1709e-05	-0.00846287	-0.00229665	-0.00372338	-0.00597157	0.00035814	0	0	-0.000802471	-8.01616e-05	-0.00137466	-0.0775586	-0.00162502	-0.00384596	0.000120755	6.45019e-05	0.0142006	0.00108295	0.0053927	0.000287551	0.000868448	0.000118905	0.00422012	0.00116222	0.00192184	-0.00337692	-0.00173451	0.009382	0.00170509	0.0142296	0.00094233	0.0128366	0.00287726	-0.0009483	0.00121798	0.00103918	0.00300365	0.00152786	0.000600002	0.00182804	-0.00258803	0.00077848	0.00134477	0.00184631	0.00123244	0.0091501	0.00021711	0.00330708	-0.00158784	0.00100207	0.00417459	-0.00150939	-0.00140655	-0.017409	0.00273635	-0.057206	-0.00486762	-0.000376197	0.000950136	0.000714998	-0.000567312	-0.0023644	-0.00548704	0.00434755	-0.00112661	1.32441e-06	-0.0036986	-8.3055e-05	-0.000389969	-0.00118789	-0.000761174	-0.00033641	-0.000107033	-0.000524094	-0.000811287	0.00174601	0.000643488	-0.00120121	0.00424989	0.0204437	0.000285604	0.00552141	0.00470093	0.00198298	0.0102481	0.000565443	0.0184527	0.00166042	0.00145797	0.000589143	-0.000930229	-8.61619e-05	0.0150976	0.00205848	-0.00272889	-0.00113927	-0.000123822	0.00013335	0.0184024	-0.00227906	0.00234298	0.00100265	0.00338016	0.0132905	0.0038121	-0.00172852	-0.00644721	5.46186e-05	0.00126788	-0.000601763	0.00117939	-0.00359374	0.000798727	2.54137e-06	0.00485111	0.00255719	0.00135044	-0.0036723	-0.000843335	0.00241356	-0.00778057	0.00127528	-1.50053e-05	0.0162714	-0.000874712	-0.000735331	-0.00527411	0.000372877	-0.0101683	-0.00985745	0.00252986	0.00415602	-0.000226404	0.0030004	0.00347688	0.000941508	0.000434106	-0.00235769	0.000132858	-0.00280102	0.00161326	0.00310943	0.00225062	-0.000259743	-0.000766085	-0.00308923	0.00149115	-0.0183137	0.00021333	0.0174497	-0.000126569	0.00362442	-0.00042012	-0.000254597	0.0090762	-0.000735984	0.00401953	-0.000111033	-0.00207244	0.000800241	0.000435396	5.69936e-05	0.00130727	0.125467	0.00824762	0.0205301	-0.00043971	0.000618406	0.00509048	0.00100287	0.0013768	0.00238403	0.000231118	0.00061076	-0.000245727	0.000613168	0.00477705	-0.00247151	0.000691015	-0.00140007	-0.000482096	0.00440779	0.00483399	-0.0800682	0.000262554	-0.00214176	-0.0063435	-0.0019323	0.00112904	0.00699548	0.00137502	0.000146717	0.00147837	0.00411546	0.00121293	0.00257685	-0.00160128	-0.00339631	0.0173804	-0.00146885	-0.0204417	-0.00148215	0.000836782	0.00855663	0.00498239	0.00203047	0.000133039	-6.12233e-05	0.0207743	-0.000115223	0.00398946	-0.00377945	-0.00126836	0.0127756	-0.00141967	-0.00112226	0.00475513	0.0814594	-0.00393387	-0.00066224	-0.00745783	-0.000392779	0.00159703	0.00101484	0.0059162	-0.00384237	-0.000260897	0.00332353	-0.0010456	0.000629894	0.00287575	-0.00105487	0.0206471	0.00214588	0.00141057	-0.00288668	-0.000319709	-0.0665434	0.0122327	0.00536848	0.00282572	-2.72835e-06	-3.03233e-05	-0.000254457	6.91938e-06	0.00139022	-0.000427409	-9.31309e-06	-8.85649e-05	0.00345504	-2.02418e-05	1.05155e-05	-9.35365e-06	-4.12323e-05	1.21104e-05	-0.000150712	1.43087e-05	1.87815e-05	9.0165e-06	-5.07825e-06	2.19803e-05	-1.42009e-05	0	1.09345e-05	1.0163e-05	-0.000628355	-0.000502443	-4.65762e-05	0	7.06923e-05	0	0	1.3495e-05	9.08345e-05	0.000439478	0.00083621	5.175e-05	1.75973e-05	1.15589e-05	0.0166778	-8.01662e-05	0.00537087	-0.000120247	0	8.28245e-06	1.47745e-06	0.000342355	0.00251459	0	0.000409926	-3.81943e-05	2.76865e-05	-0.00125085	2.27734e-05	-0.000638703	6.8151e-05	-8.37999e-05	6.82634e-05	4.80515e-05	-0.00115338	-0.0697855	-0.000247536	0.00102181	-0.000365554	0	-4.10394e-05	0.00135929	0.00552315	-0.000123505	0.00705504	0.000251967	-8.12043e-06	-0.000361899	-0.00391145	0.00331686	0.00351488	8.11964e-05	-0.00123088	-2.91535e-06	-0.000143133	0.000547422	9.53645e-05	-0.000143043	0.000541499	6.69224e-06	2.823e-05	1.15773e-06	7.99118e-05	0	8.41332e-05	0.0019174	0.000159575	0	-0.000102409	0.000377284	0.00108906	0	-0.00163061	0.00188488	-0.000367068	0	-1.53371e-05	2.06631e-07	3.36708e-05	5.0321e-06	-0.000195255	-0.00020734	5.91613e-06	0	0.00593986	-5.14798e-05	0	1.83063e-06	1.31282e-05	0.000161561	0	1.93975e-06	-4.24048e-05	9.1371e-06	2.88612e-05	-0.000476942	1.01129e-05	0	0	1.97858e-06	-0.00112091	0	2.76022e-05	1.62943e-05	5.07044e-06	0	6.40469e-05	0	0.000251626	0	0	0	0	-8.15522e-05	-1.63206e-05	2.51745e-05	-4.19355e-05	0	0.0096891	1.44697e-05	0.000327972	0.000478952	0.00040013	-0.003137	3.46504e-05	-0.000842927	-1.95126e-05	-1.20076e-05	0	-0.000130993	-0.000136103	0	0.000454209	-0.0027731	0	-2.28736e-05	-9.76173e-06	0.00273547	5.07125e-06	0.000141533	4.2858e-05	-0.00138027	-1.4705e-06	0	3.6764e-05	-1.47502e-05	0.00480184	-0.000303606	0.000200773	5.46377e-05	0.00127235	-2.92694e-05	0.000226236	0.000147016	7.85616e-05	-5.2114e-05	-3.01485e-05	1.72715e-05	0.000197029	-8.37005e-06	-0.000486002	-4.86387e-05	-1.74904e-05	0	-0.0052606	2.91112e-05	-2.20803e-05	0.000131839	0.000376786	2.80946e-05	0.000111564	5.26733e-05	3.35022e-05	-3.66085e-05	2.55759e-06	-4.3466e-05	8.45197e-05	0.00164079	0	1.95293e-06	-0.000132751	0.0104937	1.04351e-05	-0.00884187	-2.40063e-05	-0.000798994	9.17383e-06	0.000226505	0	-7.01032e-06	9.57414e-06	-0.000568161	3.24435e-05	-0.000369705	0.00203912	7.1852e-05	1.16537e-05	1.081e-05	5.13823e-05	3.99122e-05	0.00180915	5.97566e-05	1.13924e-05	-1.75511e-05	-0.000149764	-0.000599107	-1.31884e-05	0	0	0.000305576	2.05336e-05	2.77405e-06	0.000112666	1.90572e-05	3.67019e-06	1.72103e-05	2.13417e-05	0.000391947	-0.000840174	-2.27841e-05	2.55566e-05	-1.01935e-07	0	0	0	-0.0023113	0	7.12391e-05	1.03759e-05	9.33105e-06	3.98736e-05	-3.53204e-05	-0.00011499	0.000133944	-1.14785e-05	-3.86124e-06	0	0.000297465	-0.000998819	-7.01176e-05	3.27186e-05	-8.22028e-06	9.80845e-06	0	0.00109039	3.1468e-06	-6.66903e-06	-1.54061e-05	0	-7.52598e-05	-2.01349e-05	-0.000514557	6.07157e-05	1.96055e-05	5.63049e-05	-0.000132637	4.27739e-06	1.32806e-05	0.000157816	0	-9.96646e-06	-0.00311829	0	1.9005e-05	0.00010737	6.75871e-05	-1.86805e-07	0.000112152	1.14626e-05	2.22829e-05	-0.000194696	0	1.28281e-05	-0.0116548	0.012197	1.87277e-05	0	0	9.62694e-06	-0.000529067	-3.56347e-05	1.66895e-05	0.000147557	0.000290718	0	0	0.000128329	3.18867e-05	1.35457e-06	-0.0027774	-9.04173e-06	3.27995e-06	0.000466557	2.29338e-05	0	-2.60897e-05	0	8.30058e-05	0	-0.000102316	0.000135418	-0.000416883	6.08824e-05	-0.00132383	0	2.00403e-05	9.84981e-05	4.69125e-05	0.000151611	0	4.02371e-06	0	-1.93461e-05	0.000140367	0	-0.000182264	1.06357e-05	0.000832636	-1.04214e-05	-4.40703e-05	9.93884e-06	-0.000416129	-3.28204e-06	3.49069e-05	-0.000585691	1.1628e-05	1.91616e-05	-0.00227824	-0.000109526	0.00136515	0.00809033	0	-0.000774549	-7.76122e-05	0.000124451	0.000297363	-0.000735508	-0.000528023	-1.8733e-05	0.000289215	0.000103673	1.59022e-05	-2.64502e-05	9.51889e-06	0.000154913	0	0	-5.62205e-05	4.14847e-05	2.17935e-06	0.00179287	-1.0579e-05	-0.00112631	0.000243696	-8.84351e-05	0.000254556	2.57446e-05	1.26778e-05	0	9.89824e-06	0	0	-0.000194776	0.000166438	0	0.000268232	0.000366948	-7.68214e-05	-5.9514e-05	-5.83229e-05	0	-1.32492e-05	-0.00173726	-0.00111313	0.000848565	-0.00131983	8.17803e-05	0	0.00478043	0.000990671	-0.00307239	-4.58258e-05	0	0.000372909	7.70757e-05	0	-4.92011e-05	0.000820451	-1.35447e-05	0	1.75157e-06	2.57942e-06	-2.22161e-05	-0.000428528	-4.70857e-06	8.48407e-06	-0.000123844	3.28598e-05	3.75054e-05	2.28533e-06	-0.000166533	-1.99155e-06	-2.73818e-05	4.23396e-05	-0.000206276	2.89746e-06	-9.08577e-06	-1.22051e-05	8.92539e-06	-0.000456098	0.000598013	0.000278048	-7.14169e-05	0	-0.000146047	2.45432e-05	2.54597e-05	4.91745e-05	7.58579e-05	0.00171962	-1.14376e-05	0	7.62986e-06	-9.91956e-05	0	0.00106987	-0.00166642	0	-6.89529e-06	8.00646e-06	-1.82548e-05	-0.00071317	0	8.96913e-05	0.000447848	2.58384e-06	0	6.47065e-05	-1.10766e-05	0	1.88815e-05	9.33618e-05	0.00125416	5.56728e-05	0	-0.000317217	1.31708e-06	0.000279081	-0.000233003	1.89497e-06	9.1177e-05	0.000941073	0.000106983	-4.10525e-05	0	-0.00411305	0.000125416	0	0	9.94045e-06	0.000391999	0	-0.000855959	2.4465e-06	-0.00671255	-0.000869425	1.06489e-05	-0.000107818	-0.000123124	0.00499574	-5.67538e-06	0.000896392	-3.39128e-06	-3.02222e-05	6.82414e-05	0	2.47222e-06	8.76238e-05	2.79016e-05	0	-3.2707e-06	-0.000510789	6.77503e-06	-3.51544e-05	-1.20516e-05	0.000183382	0.000403995	-0.000104074	1.77453e-05	0.00017458	0.000164086	0	0.000326016	2.10111e-05	0	-1.13642e-05	-0.000122228	0	2.8825e-05	-8.84537e-05	-7.73537e-05	-2.87302e-05	3.04664e-05	4.24394e-05	-3.65948e-05	0.000696743	0	0	-5.24639e-06	-4.49402e-05	3.13315e-06	0.000779884	5.54385e-05	3.7145e-05	-0.000729184	-3.662e-05	-0.00340604	0	0.000115964	0	0.00019805	0	2.48615e-05	-0.000237037	0.00180979	-3.17107e-06	0	-0.000104237	2.66929e-05	0	1.69517e-05	-4.79762e-05	0.00488789	0	2.24845e-05	0.000114135	0.000122394	-0.000110473	8.90484e-06	4.68869e-05	0	-0.00013276	-0.00107229	8.45494e-06	0.00264214	0	0	0	5.2659e-05	0.000648829	0	3.21702e-05	0.000152855	0	3.51577e-06	5.04986e-05	8.03748e-06	0.00116401	-1.37793e-05	2.65924e-05	-7.61197e-05	0	0	0	0.00011629	-0.00261733	0	-0.00406181	-0.000128355	0.000174257	0.000534987	0	0.000597021	-0.000211154	0	-0.000274951	4.68775e-05	0.000471091	-0.000272446	1.28521e-05	0.000734061	9.27209e-05	1.99116e-06	-7.42633e-05	-0.000361382	0	-0.000202417	-9.7126e-05	5.22723e-05	0.000129916	1.23804e-05	0.00212848	5.23268e-06	4.78316e-05	-1.91888e-05	-4.20482e-05	0.0071643	0	-5.34329e-05	0	0	3.15638e-06	-2.21824e-06	2.63626e-05	-0.00019088	0	-0.00156457	0	0.0156114	0.000124727	0.000190361	-0.00230115	-6.2307e-06	2.3104e-05	0.000273387	0	-2.30487e-05	0.000206261	-0.00922079	-0.000400974	0	1.02654e-05	0.000865716	5.46096e-05	0.000815213	6.27711e-06	0.000524707	-2.7424e-06	1.74264e-05	3.99571e-06	5.568e-05	-0.000244096	-2.42447e-06	-2.67587e-05	0.000436608	0	-5.77174e-06	0.00361691	1.60546e-05	8.73574e-05	0	7.02977e-05	-0.00171561	3.01573e-05	0	1.82253e-07	3.17196e-05	1.12985e-05	8.23506e-05	0.000585716	0.00263176	-4.74063e-05	7.3124e-05	0.000172891	-2.0121e-06	0.00329299	5.84515e-05	-1.40366e-06	0.00107582	0.000174705	1.26166e-05	0.00543652	0.000378328	0.000759401	-4.0531e-06	-0.00127705	0.00130226	-0.000114174	0	0	0	0	0	0	0	3.77433e-06	0.00611885	0.0560153	0.00230291	0	-0.013015	-0.0235383	0.00157496	0.00483362	0	0.0189841	0.0425687	-0.0183988	0.00694424	0	0.00832512	0	0	9.74545e-05	-0.00278351	-0.00123474	0.00104081	-0.344288	-0.0591128	0.0452783	0	0	-0.00148207	0	0	0.000148437	0.0259317	-0.0038945	-0.00415555	0.00142634	0.0341837	-0.00434093	-3.41043e-05	-0.0091279	-0.270341
x20MCx1670	0.00107045	-0.00268376	0.000436615	-0.000474314	0.209825	0.0149295	-0.0148617	-0.00360432	0.00157426	0.000104062	0.000196169	-7.4827e-05	0.00112617	0.00320269	-0.00140092	0.00194972	0.000889419	-0.00776522	0.00616909	0.00487506	-0.00107995	0.00718237	-0.00178771	0.00259486	-0.00768855	0.000212846	-0.00294999	0.00110962	-0.000371196	0.00530336	0.0017883	0.0182444	0.00163857	-0.00131473	0.001272	-0.00294439	0.00291098	0.00443733	-0.00478539	0.00041086	-0.000835855	-0.00415797	-0.00194647	-0.000339026	0.0174737	-0.00108877	6.02305e-05	0.00129352	0.000734412	0.010278	0.00225201	0.00494938	0.00210671	0.00340528	0	0	0.00047004	-0.00444475	0	0	0.00118237	0.00268009	-0.00225156	-0.000210091	0.00135549	-0.00481862	-0.0126198	7.2598e-05	0.00809371	-0.00593747	-0.000246412	0.0130239	0.00430876	0.00776797	0.0152134	0.0433823	0.0327103	0.00545488	0.0127551	0.00144796	0	0.00125344	-0.00116142	0.00517517	9.47196e-06	0.000153087	0.0204833	0.00311484	0.00101565	0.000692743	0.000443541	0.0241958	0.00018519	0.0422985	0.000268634	0.00365343	0.000238471	0.00713105	0.0200022	0.0304102	0.0987569	0.0002048	0.000423223	0.0156436	-0.000205685	-0.00585733	-0.0142578	-0.000160049	0.000243486	-0.000298331	-0.0291439	-0.00558042	0.000414887	0.00192835	0.0297659	0.00142848	0.000248102	-0.000573178	0	0.00162406	0	0	0	0	0	-0.000530278	0	0.000987202	0	0	-0.000411841	0	0	0	0	0	0	0	0	0	0	0	0	0	0	0	0	0	0	0	0	0	-0.016617	0.00111701	0.000170171	-0.0101102	0	0	0	0.000286534	6.153e-05	0	0	0	0	0	2.22372e-06	-3.46839e-05	-0.000482177	-0.0969712	-0.0015576	-0.000510336	0.000360564	7.74238e-05	0.00052414	1.24631e-05	-0.000254714	0.000641313	0	0.000980606	0	0	0	-1.8177e-05	-0.00395625	-0.000212364	0.00655208	-0.044715	-6.0923e-05	-0.000417942	0.0180254	-0.0170355	0	-0.000279438	-0.00335469	-0.000961148	1.78592e-06	0.000183189	0	-1.42271e-05	0.00460569	-0.00535555	-0.00913006	-0.0108685	-0.000100934	0	0	2.20986e-05	0	0	-1.97105e-05	-0.00764382	-0.000956011	0	5.23353e-05	0	0.00348799	-0.000511347	0	0	0	-0.000122681	0.00275706	-0.0227494	-0.0100786	0	0	0	-0.000610375	-9.11873e-05	0	0	0	0	0.00668383	-0.000402129	-0.000284213	5.17941e-06	0.000856844	-0.0196338	7.50914e-06	-0.00157407	0.00305159	-0.000115209	-0.0104417	0.00111338	-0.000443049	-0.00119936	-7.17941e-05	-0.00788068	-0.000789348	0.000419952	0.00365963	-0.00180353	-1.90103e-06	7.703e-05	-0.000168647	-0.00526242	-0.000725071	-0.009062	0.0010355	0.000297292	-0.000489903	-0.0027916	-0.000181185	-0.00329114	0.00258303	0.000131355	0.0103859	-0.00344956	-0.00363003	0.00108673	0.000981719	-0.00368261	0.000502071	0.00291509	-5.78152e-05	-0.00107073	-0.139957	-0.0104365	3.66054e-06	0.00125551	-0.000600186	-0.000305972	0.00405918	0.00161746	0.00176468	-0.000256108	0.00259215	0.000780002	-0.0135338	0.00254567	0.00110179	-0.0167195	0.00143877	-0.00129081	0.00366396	-0.000619764	0.00107623	-0.000391477	0.000508787	-0.000957585	0.000801523	0.000373544	-0.0141535	-0.00068841	-0.000249065	-3.53914e-05	-0.356318	0.00013341	-0.0012954	0.000125127	0.000173634	-0.00123833	0.000945727	0.000721878	-0.000963445	0.000102224	0.000107373	-0.000178008	-0.00245333	-0.00298789	0.00126069	-0.00219225	0.00305323	4.8295e-05	0.00259193	0.0105308	-0.004482	0.00464002	0.0013655	-0.000231928	-0.000998593	-0.000644319	0.000218304	0.00174877	2.30818e-05	0.000246899	0.00153716	-0.00707496	-0.000378875	-0.00670987	-0.00300251	0.00132566	-0.00604784	-6.95839e-05	0	0	-0.000322087	-0.000160394	-0.00207044	0.056867	0.0106907	-0.00492802	0.000306282	0.000108198	-0.0872492	-4.67091e-05	-0.000447139	0.00173911	0.000452399	-0.000193514	0.00156381	-0.00909733	0.00402995	-0.00135786	-0.000636061	0.00332833	-0.000301333	0.00380161	-0.000806757	0.0150557	-0.0078373	-0.00088222	-0.00112519	-0.00228978	0.00171052	0.000276816	-0.00141372	0.000595946	0.0032726	-3.56234e-05	0.00437978	0.00107976	0.00184744	0.00351011	3.05475e-05	-0.00254013	0.0030297	-0.00109916	0.00643661	-0.00110556	-0.00185696	0.00392268	-0.000711652	0.0216901	-0.00434902	-0.000455438	0.000479978	0.000536937	-0.00164472	0.00162751	0.0161214	-0.00483804	-0.000827314	5.5056e-07	0.00483888	0.000341254	-0.000707726	-0.00220574	0.000734434	-0.000674812	-7.91202e-05	-0.000227991	-0.000425852	0.000970821	-0.000383125	0.00507306	0.000566939	0.0404439	-0.000274187	-0.00696368	0.000405286	-0.00055402	0.0141529	-0.000620194	0.00749876	-0.000545812	0.00134289	-0.00953762	0.00033801	-0.00069678	0.00964048	0.00379473	-0.00473487	0.0013648	0.000235557	9.61697e-05	0.000974	0.00535982	0.00511456	-0.00114595	0.011099	-0.0311637	-0.00344049	-0.00136344	-0.00365874	0.00247901	6.72308e-05	-0.00119017	0.00129095	0.00699548	-0.00108638	1.067e-06	0.0024239	-0.000120916	-1.24399e-05	-0.00520068	-0.00553272	0.0027683	0.00335887	0.00352667	-0.000163805	0.00419886	-0.000147886	-0.00152999	0.00337653	-0.000291271	-0.00328433	0.00270524	0.00395422	0.00302711	0.00178076	0.00225784	0.00454258	-0.00150971	0.000248865	-0.00157004	-0.000813668	-0.00244846	0.000993424	0.00254177	0.0015081	-0.000103004	0.000448548	0.000870515	0.00106801	0.0185687	-0.00559259	0.0241567	-0.00133372	0.00121257	-0.0010388	-4.78943e-05	0.0230781	-9.90679e-05	0.00387283	-0.00107539	-0.00186515	-0.000265209	-0.00206483	0.00116915	-0.00259258	0.0814506	0.00843524	-0.00140618	0.0005551	0.000530744	-0.0108143	0.000413811	-0.000331671	-0.00111151	-6.25638e-05	0.00123221	-0.000543033	0.00135505	0.00318656	0.00162967	0.000640504	0.00542686	-0.000752298	0.00391322	0.00306819	0.012269	-0.000491098	0.000213552	-0.00377149	0.00190653	0.00165797	-0.00892197	0.00085313	7.26121e-05	0.000672101	-0.00233108	-0.00205128	0.000373662	0.000773335	0.00258741	-0.00846978	-0.00361959	-0.0257251	0.000101922	0.00124657	-0.0236285	-0.00227747	0.00197199	-0.00441623	-0.000954687	0.025537	0.000909425	0.00280451	0.00328735	0.000493333	0.0103454	0.00231232	0.00117693	-0.013991	0.0696043	0.00368844	-0.00115412	-0.00989502	0.00019805	0.00298967	0.00217872	0.00398505	-0.00343488	0.000215257	0.000712877	-0.000563078	0.0047413	0.00446748	0.000988655	-0.0048713	-0.00195421	-0.000930705	-0.00341109	-0.000431411	0.0359494	0.0123063	0.00286331	-0.00394187	0	-1.44122e-06	-0.000230266	0	-0.00390698	-0.000129972	-4.25232e-05	-4.84807e-05	0.00247411	0	-7.18551e-06	0	-4.94293e-05	1.32499e-06	-7.67258e-05	-1.03256e-05	0.000117484	3.14626e-05	5.24986e-06	-0.000233232	-0.000193719	0	2.159e-05	0	0.000152991	-0.00227349	-0.000135319	0	0.000132525	-8.1532e-06	2.69711e-06	5.44934e-06	-0.000267403	0.000327309	0.00107663	0.000256499	3.41233e-06	2.05397e-05	0.0132357	-0.000608852	0.00503728	-0.000761345	0	-0.000107587	3.37561e-06	0.000182418	0.001061	7.15327e-06	-5.75321e-05	-7.08285e-05	1.01219e-05	-0.00083904	0.000358724	-0.000330387	8.70177e-05	-7.44568e-05	3.97084e-05	6.70757e-05	0.000144204	-0.0335852	1.32258e-05	0.0011673	0.000411994	-5.62283e-06	6.14486e-05	0.00166166	0.00643187	-1.01578e-05	-0.075689	0.000327933	0	0.00153189	0.00162197	0.00241196	0.00631012	3.35393e-05	-0.000563698	-1.5174e-05	0.000296235	-0.00109079	-6.19289e-05	0.000132449	0.000509226	0	4.20247e-05	-2.22714e-05	1.36801e-06	0	1.21957e-05	0.000593805	4.36938e-05	0	3.56219e-05	0.000216683	-0.000922172	6.26126e-06	-0.00234326	0.00167014	-0.000507804	0	7.792e-05	5.89811e-05	-0.000589978	4.33024e-06	0.000979626	-0.000167983	-1.54492e-06	0	0.00632073	-5.01552e-05	-4.43924e-06	0	-1.66802e-05	0.000115496	4.49316e-05	1.93975e-06	1.69177e-05	0	0.000124084	0.000663766	5.06621e-05	0	0	0	0.000364525	0	4.32934e-05	-4.23697e-05	9.22571e-06	0	-0.000220114	0	0.000231393	-5.2975e-05	0	0	0	0.000131019	-1.15929e-05	1.92207e-05	-7.57421e-05	0	0.0117917	1.53454e-05	0.000337683	-0.000537661	0.000200803	0.00524902	4.42071e-05	-8.48085e-05	8.01507e-05	0	-7.46383e-06	1.37599e-05	-6.14681e-05	6.58806e-05	-0.00016601	-0.00260822	3.18652e-05	7.74622e-06	-2.48809e-06	0.003218	7.12628e-05	4.42189e-05	7.95925e-05	0.0029446	0	0	0.000404615	0.000416481	0.00391472	-5.66417e-05	0.000363618	5.80618e-05	0.000352353	8.36482e-06	0.000274715	0.00072142	0.000117209	-9.8721e-05	7.94328e-05	9.22095e-06	0.000480721	0	-0.00122234	5.56633e-05	2.16189e-05	0	0.00162067	-0.00114602	-2.18437e-05	0.000189861	0.000249619	-5.03409e-06	7.9485e-05	-3.12556e-05	0.000117749	4.25853e-05	1.03102e-05	0.000910487	0.000427907	0.00330142	0	-5.3037e-06	0.000248641	0.00876744	1.71237e-05	-0.00926273	-5.78528e-06	0	6.16496e-06	0.000434013	0	0	3.16942e-06	-0.000617625	6.95936e-05	-0.000557692	0.000640287	-1.00774e-05	0	2.92832e-06	0	1.44427e-05	-0.000563869	9.25155e-05	0	-0.000138008	-2.4642e-05	0.000230042	3.10376e-05	-2.32872e-05	0	2.62263e-05	-1.8283e-06	2.19307e-05	2.719e-05	-1.08267e-05	-4.03328e-05	7.03394e-06	3.0353e-05	-0.001519	-0.00110383	0.000489854	2.69555e-05	-0.000161152	0	0	0	-0.00224913	0	0.000907589	6.56114e-05	1.64673e-05	9.87602e-05	0.000117038	0.000200078	-0.00525477	1.0435e-05	0	0	0.000315981	0	0.00107899	3.15359e-05	-9.01789e-05	-5.22782e-06	0	0.00043846	0	2.46332e-06	6.52891e-06	0	0.000139932	0	0.000328337	9.27267e-05	7.33266e-05	3.45173e-05	-2.98377e-05	4.9961e-06	2.97347e-05	0.0010871	-7.52303e-06	6.27399e-06	-0.00256872	0	2.56625e-05	0.000129233	-8.67023e-05	-1.47728e-05	0.0006188	9.94976e-05	0.000107309	0.00195354	-7.07171e-05	0	-0.0107067	0.011979	-1.21409e-05	0	3.62888e-06	1.13978e-05	-0.000382161	1.11897e-05	2.9839e-05	0.000183352	0.000474966	-4.97671e-05	0	0.000500129	1.07075e-05	0	-0.00298299	9.55711e-05	4.09227e-06	1.75664e-05	-3.23079e-06	0	0	0	0.000172243	0	6.04171e-05	0.000101031	1.25362e-06	9.34591e-06	0.000119346	0	-2.51508e-05	0.000184854	3.42318e-05	-0.00031925	8.63579e-06	-5.62192e-06	8.55948e-05	0	-0.00017588	0	0.00063519	-0.000535398	-0.000132585	0	-0.000107007	0	0.000449156	7.58943e-06	0.000119581	0.000668512	-3.58482e-07	3.13251e-06	0.00415609	-5.39071e-06	0.000439825	0.00535095	0.000139046	0.000909362	-0.000188823	1.46301e-05	0.000557433	-0.000593576	-0.00132985	0	0.000241113	0.00017338	-7.01864e-05	0.000356938	5.76673e-06	-2.37242e-05	0	2.7176e-06	0.000102262	-2.1028e-07	-5.73877e-05	0.001384	1.08997e-05	-0.00192393	0.000894436	-2.41169e-05	0.000168416	-9.76453e-05	-0.000232438	0	1.84066e-05	0	-9.22227e-06	-2.88782e-05	0.000289735	1.66963e-05	0.000166852	0.000516675	-8.999e-05	0.000126507	6.75163e-06	0	-0.000189332	5.60205e-06	-0.00102981	0.00132029	-0.00155105	0.00025797	2.37715e-06	0.00807729	0.000906646	0.00219413	-3.18762e-05	0	-0.000713218	5.68803e-05	0	5.47981e-06	0.000904758	-2.25035e-05	0	6.01649e-05	0	-7.77155e-06	-0.000638442	2.08429e-05	8.48407e-06	-0.000144018	0	2.61523e-05	9.9737e-06	-0.000292799	1.03074e-05	-6.26363e-06	-6.13381e-05	0.00014867	5.65956e-06	3.08589e-05	-0.000194118	9.13501e-06	-0.000815559	0.000413808	0.000201489	0	0	-0.000936944	0	2.94751e-05	0.000170961	-3.13061e-05	-0.00185569	-6.21735e-06	1.28293e-05	0	9.92144e-06	0	0.000797327	0.00261549	0	-6.1437e-05	-3.62606e-05	-0.000227522	-0.00199321	-9.61154e-06	8.04012e-05	0.000293634	-2.51891e-07	6.77382e-05	6.2223e-05	-7.077e-06	0	4.43511e-06	0.000110721	-0.00156652	0	0	-0.00036561	-9.4141e-05	0.000213801	2.48522e-05	4.64238e-05	1.38091e-05	0.000783171	4.95168e-06	-1.42732e-05	0	0.00048122	-8.53423e-06	1.97696e-05	3.77941e-06	-1.26499e-05	-0.000274045	6.2186e-06	-0.000773798	0	-0.00732794	0.000228433	0	-0.000104391	5.0789e-05	0.00408985	4.17672e-05	-0.00103539	5.5423e-05	-1.34579e-06	-0.000358162	9.57901e-06	5.58751e-05	0.000108455	1.86002e-05	1.52591e-05	1.08108e-05	0.00104132	0	4.78817e-06	0	6.50419e-05	0.000450647	-0.00102329	3.50091e-05	3.27847e-05	7.83721e-05	0	-4.76002e-06	0	7.77052e-05	1.19596e-05	-0.000212727	0	0.00027689	2.01256e-05	-3.17649e-05	5.99545e-06	2.50805e-05	-0.000959474	-1.96565e-05	-0.000441408	0	0	-4.43817e-06	-0.000390901	-3.77823e-05	0.000276129	4.95977e-05	-1.12437e-05	-0.000820187	6.03011e-05	-0.002259	0	0.000109203	0	-0.00187978	0	2.7351e-05	6.15079e-05	-0.0097783	0	-7.84521e-06	-2.25325e-05	-5.89099e-05	0	-6.84401e-05	-8.39257e-05	0.00372358	0	1.88555e-05	0.000117444	0.000136506	-0.000716219	0	0.000140756	0	-2.9852e-05	-0.0021588	1.95281e-05	0.00288976	0	0	0	7.57931e-05	0.000791921	0	-6.52652e-05	0.000148887	0	3.51577e-06	5.85974e-05	8.03748e-06	0.00161422	0.000397405	3.57344e-05	-8.49533e-05	0	2.85721e-06	1.60823e-06	7.10092e-05	0.00401999	0	0.00885612	-0.000444367	0.000196604	0.000537539	1.7782e-06	0.000183205	-0.000342216	0	0.0010367	1.78676e-05	0.000310292	0.0103789	0.000123386	0.000608269	3.40603e-05	3.51143e-05	-0.000156817	0.000418435	0	3.80527e-05	-0.000156856	1.53128e-06	0.000112768	6.55103e-05	0.00258491	0	5.70902e-05	0	5.62679e-05	0.00871402	6.46219e-05	-1.8325e-05	0	0	0.000354589	2.53783e-05	5.00727e-05	-0.000240964	-5.12846e-05	-0.000964456	0	0.00903634	0.000112996	9.06443e-05	-0.00141462	2.09258e-06	0.00025799	0.000456129	-8.19021e-06	-1.0614e-06	0	0.0279787	-0.0015294	0.000217374	-0.000614512	0.00101452	3.76447e-05	0.0010681	1.03727e-05	0.000872502	0	2.15816e-06	-8.85582e-05	1.51194e-05	-3.4924e-05	-4.25316e-05	0	0.000368888	0	4.63342e-05	-0.00156431	1.69618e-05	0.000177319	0	-0.000192312	-0.000584351	7.00011e-05	0	2.79984e-06	0.00012609	3.64454e-06	-5.16629e-05	0.000504731	0.00266216	-4.99667e-05	7.97617e-05	0.000105909	0	-0.000559467	5.06215e-05	0	0.00117482	0.000258396	0.000198153	0.00780463	-0.000238868	0.000885322	0.000122825	0.00146364	0.00180516	0.000328402	0	0	0	0	0	0	0	0	-0.000260174	-0.00792735	-0.000359632	0	-0.00247627	0.00124708	-2.28409e-05	0.00187726	0	-0.0185281	0.0013078	0.0150453	-0.000674629	0	-0.00338275	0	0	-3.7341e-05	-0.00152438	0.00201039	-6.56601e-05	0.0275597	0.0011607	-0.0363644	0	0	-3.93411e-06	0	0	0.00271599	-0.00486735	0.00986541	0.000928286	-2.46396e-05	-0.021082	-0.00150821	0	0.00118468	0.00751981
x20MCx1733	0.000576263	5.55677e-05	0.000505628	0.00336544	0.223029	0.00782506	-0.0058762	0.00106938	0.00184995	0.000143898	0.00129975	-0.000835636	-0.011159	0.00130509	0.00293612	-0.000979038	0.000456597	0.00439747	0.00471287	-0.00191998	-0.00152215	-0.000294654	-0.0041241	-0.0106974	-0.0112382	-0.000141349	-0.00382159	0.000803274	-0.000317	-0.00105278	0.00318057	0.0169829	-0.000645377	-0.0026934	-0.000944577	-0.00895289	-0.00213489	0.00396793	0.00179635	0.00269339	0.00496683	-0.00675734	-0.000112207	0.00388299	-0.00835279	0.000920342	0.00345574	0.011009	0.0135961	0.0775614	-0.0474008	-0.00105259	0.00151489	0.00185873	0	0	0.000164232	-0.00378131	0	0	0.00106904	-0.0222781	-0.00204536	-0.00498982	-0.0130648	-0.00266029	0.0263802	0.00962121	0.0089283	0.0118344	-0.000261526	0.00427801	0.00220127	0.0372346	0.0115779	-0.0326542	0.00650834	0.0139944	0.0102545	0.00254771	0	0.00102463	-0.000959686	0.00561865	-9.39472e-06	8.64691e-05	-0.00457134	-0.00221173	0.00236287	0.00183807	0.000615644	0.00972536	-0.00416346	0.0209856	0.000179304	0.0042871	0.00019207	0.0041724	-0.00327233	0.0430445	0.136249	0.000115743	0.000110186	0.00250505	7.28515e-05	-0.00188153	-0.01545	-0.000426128	0.000338089	-0.000139828	0.0121854	0.00234243	0.000365228	-0.0030538	-0.0279431	-0.00258574	-0.000439279	0.0262191	0	0.00167893	0	0	0	0	0	-0.00148393	0	0.000125104	0	0	-0.000279512	0	0	0	0	0	0	0	0	0	0	0	0	0	0	0	0	0	0	0	0	0	-0.0155915	-9.0273e-06	1.11334e-05	0.0211124	0	0	0	0.000568635	9.73529e-05	0	0	0	0	0	1.58136e-06	-0.000213068	0.000208194	0.00320897	-0.000953566	-0.000221546	0.000974597	0.000184657	-0.00131545	4.55443e-05	0.000533095	0.00214444	0	0.00110022	0	0	0	0.0119993	-0.00405947	-0.000384873	0.00747953	0.0541515	-5.65071e-05	-0.000489583	0.0243439	-0.0180811	0	-0.000266124	-0.00259789	-0.000764925	-2.3033e-05	0.00023084	0	2.24165e-06	0.00240219	-0.00475981	-0.0105084	-0.00600952	-0.000149212	0	0	0.000123771	0	0	-1.57644e-05	-0.00480644	-0.00144252	0	5.96073e-06	0	0.00375248	0.00196081	0	0	0	0.00261536	-0.0104596	0.0115486	0.0112001	0	0	0	-0.000213961	1.11124e-05	0	0	0	0	-0.00269803	-0.000313451	-0.000490717	2.50574e-05	0.000670864	0.0427679	0	-0.00186022	0.00445447	-0.000102067	0.00185801	-0.00138215	0.00145695	-0.00148388	-3.08553e-06	-0.00121288	-0.000934914	0.00100419	-0.000420105	0.00476905	0	6.47183e-05	-0.000238505	0.0307672	0.00305664	0.000725226	0.000270947	0.000590669	-0.000587097	0.0020054	-0.000168778	0.000924539	8.76415e-05	0.000506139	0.00871056	0.00307541	0.0133407	-0.00101371	0.000588338	0.000511708	0.000570426	0.00619864	-0.000350631	-0.000448442	0.0194787	-0.010226	1.78093e-06	0.000636962	-0.00131264	-0.000239909	2.25075e-05	0.00237583	0.00163013	-0.000331906	0.00179759	0.00109878	-0.0032327	0.00206368	-0.00660368	-0.00597804	0.00152361	-0.000632264	-0.00618706	0.00228357	0.00323276	-0.00097119	-0.00220599	0.00128268	0.000253582	0.000129969	0.00281778	-0.00193706	-0.000899367	-0.000643278	0.00578219	0.00082009	-0.000205371	0.000135024	-0.000721811	-0.000866909	0.00338979	0.000662177	0.000105403	-0.000263983	0.000179227	-0.000376938	-0.00200835	-0.00381456	-0.000209225	1.23142e-05	0.00213536	0.00204855	0.000860985	0.0111828	-0.00170285	0.00429087	0.00307822	0.000230906	-0.00209529	-0.000831379	6.6968e-05	0.00175155	0.000133684	0.00143559	-0.00133648	0.000349164	-0.00113272	-0.00963092	-0.00349216	0.0147372	-0.00686034	-0.000234089	0	0	-0.000183409	-8.70056e-05	-0.00189829	0.0442782	-0.00460665	0.00610702	0.000276349	0.000170823	0.0223536	0.000288152	0.00163614	0.00371545	0.000179211	-0.000123503	0.000796685	-0.00734249	0.005255	-0.00268966	-8.75079e-05	0.00191715	3.86797e-05	-0.00229936	-0.000129754	0.0198132	0.0063975	-0.00117407	0.00179634	0.000453208	0.00287927	0.000298425	0.00206203	0.0017158	-0.00115015	0.000465138	-0.000237574	0.000223139	0.000766205	0.00676979	-0.000221442	0.00282204	-0.0228246	0.00334382	-0.000705041	-0.00162212	0.00107273	0.0179165	-0.00199764	0.0380643	-0.00460787	-0.000432769	0.000643163	0.000794751	0.000610158	-0.00192046	-0.00769633	-0.00265387	-0.00311936	6.55498e-06	-0.00763377	-1.13475e-06	5.24637e-05	-0.00228342	0.000359415	-0.000326268	0.00110871	-0.00196006	-0.000591792	-0.000366631	-1.89885e-05	-0.000770638	0.000710404	0.0314066	0.000314376	-0.0109573	0.00359532	-0.00307612	-0.00702946	5.87405e-05	0.00686093	0.00167134	0.000244977	0.000140324	-0.00118507	-0.00124619	0.00747203	0.00222671	-0.0054441	-0.00143753	-0.000178364	-0.000133786	-0.00200267	0.00177042	0.00109187	-0.0101504	0.00356023	-0.02695	0.000714462	-0.00206115	-0.00235723	0.000243544	-8.64148e-05	-0.00244428	0.000381481	0.000543731	-0.0011053	1.067e-06	0.00109383	-0.000239801	0.00169388	-0.00661594	0.00101018	0.000519476	-0.00226168	0.00239065	-0.00013237	0.00385736	0.000562955	-0.00138184	-0.00809173	0.000712867	-0.00127365	0.00167073	0.0043156	0.00508385	-0.000696749	0.00109749	0.00535663	0.00247117	0.000133107	-0.000520917	-0.00145428	-0.0022862	0.00153935	-0.00426318	0.00168312	-0.000553635	-0.00168861	-0.000261589	0.00122038	-0.0249669	-0.0094194	0.0242627	0.000496762	0.00135592	-0.000826025	-0.000383647	-0.0389423	-0.000670295	-0.00721106	-0.000198599	-0.00302246	0.00216518	-8.72833e-05	0.00191113	0.00183854	0.00540883	0.0134317	-0.00201043	-0.000175767	0.00229759	0.0049978	0.00104036	-0.000100225	-0.00297174	-4.70154e-05	0.00138184	0.000707726	0.00122097	-0.0019984	-0.00255919	0.000457747	-0.000867652	-0.000564665	0.00593255	0.00313413	-0.0736633	-0.000110355	0.00393818	-0.0063971	-0.00195605	0.00129387	0.00528309	0.0105867	-0.00060629	0.000580398	0.00253814	0.00247251	0.00584263	0.00029094	0.00330614	-0.00996209	0.00182598	0.0137907	-0.00139097	0.00151112	-0.0108238	-0.00340325	0.000715266	-0.00409836	-0.00129581	0.0231441	-0.000933619	0.00380141	-0.00331575	0.000121129	0.0137627	0.00272148	0.00192578	0.0045789	0.0646147	0.00281786	-0.00211872	0.00618364	-0.00170055	-0.00329745	0.000215168	0.00739779	-0.00416805	-0.00126264	-0.000739565	-0.000866622	-0.0128022	0.00598061	0.00154411	-0.00892233	0.000687665	0.00205489	0.00478366	-0.000405451	-0.0118954	0.0108861	-0.00180401	0.00167284	-3.30915e-05	0.000172882	-0.000770465	0	-0.00320865	0.000218378	-3.15714e-05	-0.000151916	-0.0098722	0	-1.35907e-05	2.87572e-05	-6.76324e-05	2.80379e-06	-0.000206488	2.81347e-06	-0.000570725	2.07811e-05	-0.000310253	2.75543e-05	-1.41607e-05	0	2.27892e-05	0	-0.000289293	0.000227254	-0.000216134	-1.24164e-05	5.52887e-05	2.97592e-05	-2.05961e-05	0	4.77612e-05	0.000189479	-0.00435268	0.000252271	6.47857e-05	1.45075e-05	0.0150245	-0.000159115	0.005017	0.000124424	-1.30414e-05	9.96764e-07	0	0.000177006	0.00243572	6.86695e-06	-0.000123328	1.54944e-06	-3.96931e-05	-0.000574875	-0.000101771	-0.00010072	0.000137693	0.000556138	2.92574e-05	-0.00192328	0.000490589	-0.0735754	-2.15002e-05	0.00102883	-0.000355411	0	-0.000202188	-0.00275929	0.00749611	0	0.00644535	-0.000511986	-5.48078e-06	-0.000685391	0.00594493	0.00267759	0.00588092	8.64436e-05	-0.000703875	-1.15966e-05	-0.000312078	0.000565712	0.00102088	-0.000114802	-0.000319022	5.07631e-05	0.000129386	-5.30636e-05	-0.000893859	0	-1.38591e-05	0.00168669	0.00011728	0	2.66966e-05	0.000244522	0.00108445	-3.4198e-05	-0.001334	0.0043293	-0.000204825	0	0.00016804	0.00025471	-4.0506e-05	1.84144e-05	-0.000454087	3.11721e-05	-1.67643e-05	0	0.00633165	-5.04802e-05	0	8.35405e-06	6.86856e-06	6.78117e-05	-4.14486e-06	1.93975e-06	-1.38794e-05	2.49771e-05	5.41194e-05	-0.000257994	-0.000192365	0	0	1.61796e-06	-0.00133052	0	0.000103058	5.14968e-05	6.52396e-06	0	0.000138456	0	6.95978e-05	-7.31671e-05	0	0	0	7.71417e-05	-1.63206e-05	3.47694e-05	3.7135e-05	0	0.0108553	-0.000104172	-0.00264604	0.000872396	0.000482667	0.00277812	0.000250005	6.40745e-05	0	-3.65023e-06	1.06626e-05	4.39829e-06	-1.9811e-05	-3.29704e-05	0.000912302	0.00492846	0	1.78291e-05	3.87552e-06	0.0034246	-4.40931e-05	0.000131267	6.30472e-05	0.00162485	-0.000155911	0	9.14456e-05	6.18471e-05	0.00418031	-1.21712e-05	0.000262561	-0.0016542	0.0020126	0	-7.88713e-05	0.000334612	9.17113e-05	-0.00010557	5.48981e-05	1.84727e-05	0.000165921	0	0.00243917	-8.43657e-05	-0.000269497	0	0.000731711	4.99446e-05	-8.30025e-06	0.000216612	0.000246941	-6.37384e-06	0.000198346	0.000141125	0.000102778	-6.70673e-05	0	-0.000193906	3.5883e-05	0.00211635	0	4.72216e-05	0.000121785	0.00814114	-0.000220475	0.00348054	-3.92795e-05	0	1.65248e-05	-6.60546e-05	0	-0.000103196	-9.2297e-06	0.00106856	-0.000289661	-0.000499647	0.00227344	2.41996e-05	0	4.06913e-05	4.84161e-06	1.15517e-05	0.00188364	6.36636e-05	0	-7.96465e-05	1.28718e-07	0.00021828	3.27227e-06	0	0	-0.00145533	3.26845e-06	0	8.31534e-05	5.06203e-06	-3.11306e-05	3.39052e-05	8.16217e-06	0.000675561	0.00502692	-5.81088e-06	0.000472759	-9.33603e-06	0	0	0	0.0411941	0	0.000555362	4.42143e-05	-2.43748e-05	0	-8.82337e-06	-0.000100195	-0.000246688	-0.000287317	-2.56775e-05	5.23242e-05	0.000732694	0.000103824	-0.000667804	-0.000517121	-7.92063e-05	2.98386e-05	0	0.000711546	3.1468e-06	1.12022e-05	2.03818e-06	0	3.46119e-05	0	-0.000162255	-1.22079e-06	5.11452e-05	5.12927e-05	-6.6819e-05	2.44734e-05	3.62822e-06	0.000496748	-9.19502e-06	1.69705e-05	0.0146161	2.67834e-06	6.1126e-06	0.000132637	-0.00214047	-0.000160572	5.16169e-05	-1.26082e-06	6.28371e-05	-0.000764463	-1.0878e-05	2.9109e-05	-0.0125033	0.0115794	-7.32359e-06	-7.41099e-06	0	-5.53444e-06	6.38905e-05	-0.000145236	0.00042267	-9.51354e-05	0.000459279	4.1665e-06	0	7.7257e-05	3.74248e-05	8.48967e-07	-0.00221022	-1.48494e-05	0	-0.000135295	-6.38522e-06	0	3.40023e-06	0	3.12679e-05	0	0	5.36548e-05	0.000146917	4.73675e-05	-0.00118579	0	2.18603e-05	2.66045e-05	-6.56058e-05	0.000257533	5.21777e-05	3.0824e-05	0.000205872	0	0.000151795	0	-5.19379e-05	-6.26287e-05	-0.000108095	0	-5.24206e-05	8.37613e-05	-0.00149063	0.000111817	5.84818e-05	-0.000529112	0.000303649	-3.57211e-05	0.00215002	5.7328e-06	-0.00286039	0.00453924	1.85908e-05	0.000190882	-7.23927e-05	-0.00144885	0.000126547	-0.000724567	-0.000844584	1.26771e-05	0.000417464	0.000348043	-4.92174e-05	-0.000174943	8.56579e-06	-4.24129e-05	0	0	-2.76896e-05	3.34437e-05	-6.7432e-06	0.00200141	0	0.0032918	-0.00224585	0.000116398	-0.000198937	3.85398e-05	0.000115634	0	6.62821e-06	1.53702e-06	0	0.000534354	-0.000732826	2.85144e-06	0.000155001	0.00016992	-5.50364e-05	-4.33624e-05	0.000333824	0	-8.43744e-05	3.91039e-05	-0.000873692	0.001028	-0.00238887	0.000140041	0	0.00561539	-0.00249677	0.00355751	-3.95795e-06	0	-0.000570665	3.58811e-05	2.0921e-06	-9.83403e-06	0.000671579	-1.97208e-05	0	0	0	9.09454e-05	-0.000628914	3.61346e-05	0	-0.000132362	1.62639e-05	9.45272e-06	1.32789e-06	0.000638422	8.81376e-06	5.75913e-05	4.96062e-05	-0.000388894	2.89746e-06	1.84119e-05	-1.78615e-05	4.71544e-06	-0.000799926	0.000521736	0.000218045	0	0	-0.000692194	-6.94093e-05	1.19953e-05	0.000110651	0	0.00172691	-2.04876e-05	2.50608e-06	0	-7.99745e-05	-2.56933e-05	0.000714955	-0.00122638	0	-3.30328e-05	-3.82042e-06	5.33502e-05	0.000513995	1.17307e-05	0.000233601	0.000365567	-9.99981e-07	0	0.000114174	-6.06822e-05	0	-0.00053748	4.50163e-05	-0.00273964	-2.57883e-05	0	0.00171708	1.48427e-06	0.000194428	-6.6252e-05	7.8521e-05	6.51712e-05	0.00133926	8.35947e-05	-4.96499e-05	0	-0.00364139	3.38237e-05	3.8558e-05	1.35892e-05	-6.72097e-05	-4.7793e-06	-2.37213e-06	-0.00111564	3.59973e-06	-0.000766866	-0.000688217	8.5446e-06	0.000335155	-0.000116738	0.00486684	0	0.00111028	8.21211e-05	0.000281331	0.000208773	2.01866e-05	1.05489e-05	2.97228e-05	2.15778e-06	0	1.18324e-05	-0.00133592	6.09752e-05	-0.000546409	0	0.00109962	0.000391464	-0.000113564	5.20622e-06	9.44533e-05	8.48084e-05	0	-6.99751e-05	1.4572e-05	9.38445e-06	-0.000357056	-0.000144341	0	0.000196905	-4.25594e-05	-0.000177252	-3.77089e-06	6.17647e-05	8.19709e-05	0	0.000669283	0	2.6818e-06	-3.54656e-06	0.00016611	-1.45773e-05	0.00028155	6.29158e-05	7.78543e-06	0.000277771	1.1637e-05	0.00459114	0	0.000209665	0	0.000385619	0	1.75994e-05	3.38857e-05	-0.00983661	3.51739e-06	0	0.000449803	1.00396e-05	0	-4.88776e-05	-4.79762e-05	0.00297255	0	2.51947e-05	-2.47091e-05	9.99497e-05	-5.93502e-05	4.82075e-06	2.51791e-05	0	0.000261873	-0.00173654	1.92144e-06	0.00318871	1.86963e-05	4.42187e-06	0	6.38063e-05	0.000625461	0	2.83479e-05	-0.00679561	0	0	8.09887e-06	0	0.000889471	0.000153737	9.39194e-05	-9.89953e-05	0	0	2.18871e-06	0.00013577	0.0058648	0	-0.00431233	-5.7562e-05	-0.000310425	0.000490018	0	0.000203052	8.97644e-05	0	0.000369404	0.000137214	0.000224594	-0.00038283	0.000191002	0.000532844	0.000113997	0	0.000391218	-0.000981555	0	-0.000193696	0.00319927	2.85359e-05	3.56175e-05	5.38073e-05	0.000863968	0	1.43922e-05	-1.76179e-06	2.422e-05	0.00989258	5.63007e-05	-3.27464e-06	-7.29382e-05	0	0.000130045	-1.84103e-05	4.85655e-05	-0.00019512	0	-0.0012171	0	0.0125758	3.27754e-05	6.76721e-05	0.00101858	2.09258e-06	0.000134485	0.000243459	2.24134e-05	-5.14361e-05	-0.00011519	-0.00846963	-0.000577351	0	2.9595e-05	0.00123061	0	0.000796623	1.01564e-05	0.000777768	6.30752e-06	3.82681e-05	2.81222e-06	-4.48061e-05	4.08498e-05	6.96044e-05	2.48532e-05	0.000468408	0	-1.11375e-05	0.00310174	0.000172354	0.000133954	0	9.6739e-05	0.000924991	0.000173689	0	1.26723e-05	1.86359e-05	5.83925e-06	0	0.000696781	0.00328454	2.25372e-05	-9.00707e-05	0.000129419	2.34745e-06	-0.000586245	-3.66631e-05	1.66485e-06	0.000999365	0.000178044	0.000163392	0.00756141	0.000321632	0.000812267	5.95941e-05	0.000918481	0.00140955	0.000596068	0	0	0	0	0	0	0	0	0.000438339	-0.00886884	-0.000509306	0	-0.00257394	0.000955869	-7.5914e-06	0.00245245	0	-0.0165969	0.00103056	0.00514454	3.95899e-05	0	-0.00326933	0	0	-3.42386e-05	-0.00140717	0.00905698	-1.67285e-05	0.0263246	0.000963876	0.0276206	0	0	5.34521e-05	0	0	-0.00310454	-0.00305301	0.00672274	0.000967734	-6.16908e-05	0.037952	0.005002	0	0.00251684	0.00674973
x20MCx2372	-0.00297906	0.000726641	0.0014602	0.000166984	-0.0998117	0.000679354	0.101645	0.00921647	-0.000182612	0.000891181	-0.000821823	-0.000475071	-0.000327824	0.00398758	0.00147055	-0.00450851	-0.000787053	0.00123822	0.00959041	-0.000312867	0.00293514	0.0128753	0.00399125	-0.00775577	0.00944712	-0.00121819	-0.00798648	0.000347788	-0.000687386	0.0117553	-0.000414669	0.0251202	0.000248842	-0.00487339	0.000923178	0.00310752	0.00341436	0.00346424	-0.00511861	0.0126539	-0.000282372	-0.00508169	7.0181e-05	0.000143605	0.0059861	0.00074252	-0.00011897	-0.00499859	0.0154977	0.0229667	-0.0103885	-0.000412501	0.00229372	0.00286135	0	0	0.000351522	-0.0023428	0	0	0.000948951	-0.00806621	-0.00407688	0.000732161	0.00259629	-0.00367517	-0.00261991	0.00760074	0.00925505	-0.00442842	-0.000346917	-0.0110012	-0.00119076	0.00607712	-0.00820174	0.0263792	0.016239	0.00603093	0.018631	0.00182136	0	0.000614641	-0.000994082	0.00620994	-5.23417e-06	3.94319e-05	-0.0035495	-0.00386413	0.00201215	0.00083987	0.00035822	0.00609897	-0.000202391	-0.00657735	0.000148256	0.00359621	0.000167088	-0.0363365	-0.00837722	0.00934916	0.11465	0.000109178	4.99088e-05	0.00237042	0.000164231	0.000658886	0.00645168	-0.000186894	-0.000183715	-0.000122864	0.01365	0.00258674	0.000228618	0.00261122	0.0288024	0.00113033	0.000135074	0.00678165	0	0.00136886	0	0	0	0	0	-0.000898178	0	4.13217e-05	0	0	-0.000777225	0	0	0	0	0	0	0	0	0	0	0	0	0	0	0	0	0	0	0	0	0	0.0167077	4.77647e-05	-1.22235e-05	-0.00698348	0	0	0	0.000388907	9.05941e-05	0	0	0	0	0	1.09333e-05	0.000168689	0.000413881	0.00236577	-0.00148101	-0.000133902	0.0005513	0.000106488	3.74966e-05	3.74101e-05	0.000530248	0.00062496	0	-0.00562244	0	0	0	0.007109	-0.00375568	-0.000684542	0.0066699	-0.0453501	-7.64485e-05	-0.000510798	-0.011624	0.0388259	0	-0.000543865	0.00548668	-0.0010067	-7.39551e-05	0.000192299	0	-3.15962e-05	0.00164424	-0.00292512	-0.00967299	-0.0127503	-0.000111931	0	0	5.05997e-05	0	0	4.72277e-06	-0.0083243	-0.00210097	0	-6.31073e-07	0	0.00311589	-0.00174621	0	0	0	0.0014901	0.00665043	0.0254253	-0.00962278	0	0	0	-0.00071805	-0.000146297	0	0	1.36049e-05	0	0.00721726	-0.000316204	0.00112241	1.64745e-05	0.000745125	-0.0202846	1.22476e-06	-0.00226061	0.00411724	-0.000205667	0.0201698	-0.00175667	0.000839985	-0.000663576	4.18151e-05	-0.00437071	0.00137689	-0.00078962	0.00665822	-0.0014513	0	0.000196579	-0.000249729	-0.00692694	-0.000276023	0.000507887	0.000236659	0.00014863	0.0013601	0.00280468	0.000121538	0.000895369	0.000764804	-0.00035968	0.0142415	0.00202368	-0.00366099	-0.00148529	-0.000190268	-0.00601814	0.000494362	0.00540617	-9.82459e-05	-0.000668313	0.0289381	-0.0129765	-5.23794e-06	-0.00233842	-0.00140305	0.000716776	0.000961398	0.00217038	0.00489046	-0.00087849	0.00169505	0.00110912	-0.000464975	-0.000710361	0.00235263	-0.00367776	0.00173703	-0.000834314	0.0018197	-0.000408775	0.00136129	0.000439464	0.000888019	0.00169974	0.00192205	0.000448412	0.0380337	-0.0001386	0.000814286	0.00204244	0.00514605	0.000338334	-0.000166951	3.03464e-05	0.000268437	-2.48913e-05	0.00105224	-0.000476884	-0.00163183	0.000123316	5.33033e-05	0.000460855	-0.00377008	0.00623105	-0.00227153	0.00117982	0.00308216	0.00052781	0.00552896	0.0160232	-0.000428341	0.00225684	-0.00274433	0.000221223	0.0008237	0.000376384	0.000129014	-0.0156769	-0.000112693	0.000794221	0.00120309	0.00146932	-0.00321933	0.0111714	0.00254383	0.0398363	-0.00454677	0.000345004	0	0	0.000575602	3.79083e-05	-0.00176165	0.0875194	-0.0019263	-0.00483022	-9.84157e-05	5.56115e-05	0.0186656	0.000131503	0.000732375	0.00280792	-0.00030888	0.000118017	-0.00152168	0.00703805	0.00323002	-0.00094942	-0.000544964	-0.0166313	-0.00068276	0.00365535	0.00042306	0.0156402	-0.00844307	-0.000997259	-0.0013536	0.000462554	0.00232198	0.00103449	-0.00120378	0.00084792	0.00109811	0.000839383	0.00158845	-0.00166883	0.00181596	-0.00263747	-1.72196e-05	-0.00236835	0.00439199	-0.00124619	0.000598039	-0.0019002	0.000333377	-0.00101758	0.000511834	0.0268417	-0.00405108	-0.000240279	0.000143402	0.00134778	-0.000157333	0.00190365	0.0144824	0.00457854	8.39412e-05	3.09651e-06	0.00533363	0.00076447	-0.000573616	0.000688671	-0.000524387	-0.000309994	0.000228166	-0.000101353	-0.00107018	0.00107473	0.00101548	0.000914052	0.0017155	0.0368882	-0.000383489	-0.00498923	0.00613322	0.000626436	0.0176111	-0.0010741	0.0102642	0.0038612	0.0019397	-0.000373278	0.000623506	0.00293017	-0.00901522	0.00314792	0.00173439	0.0022035	0.000801573	-5.76831e-06	0.00342388	0.00521579	-0.0220111	0.0117469	0.0112683	0.0242894	0.00171453	0.00143773	-0.00758652	-0.00117295	-0.000152835	0.00146996	0.00206743	0.00755805	-0.00277794	1.067e-06	0.00246008	0.000974629	0.000739778	0.000408597	-0.00468986	0.00412341	0.00461792	0.00608371	0.000399611	-0.000826257	0.0013545	0.000995019	-0.00498481	-0.000189287	-0.0184149	0.00327278	0.00623407	-0.00828748	-9.01331e-05	0.0106799	0.00533253	-0.00924765	-0.000670288	-0.00199253	0.000438745	0.0100333	0.000892495	0.00499304	0.00216533	-0.000979671	0.00163732	-0.00318033	0.00103101	-0.0217004	-0.00993386	-0.11764	0.00256388	-0.00113698	-0.000249598	-0.000143547	-0.00707964	0.000522736	0.00633288	-0.000771104	-0.00164046	-0.00170047	0.000752942	0.00140663	0.00339041	-0.0705427	-0.0491108	0.0267741	-0.00405171	0.00180047	0.00505521	0.00489256	-0.00902427	-0.00624399	0.00079683	-0.00174362	-0.000467964	-0.00732583	-0.00423328	-0.00669197	-0.00620954	-0.00539	-0.000662432	0.00674811	0.00158984	0.113063	0.000633706	0.00235787	-0.00488478	-0.00244562	0.00347423	6.88814e-05	0.000382319	-0.00378598	0.000967361	0.00326867	-0.00628959	-0.0256695	-0.00658111	-0.00520913	0.000654133	-0.0074266	-0.0295437	0.00066329	0.000299998	0.00613994	-0.00230099	-0.0016125	-0.00895396	-0.00574825	-0.0354011	-1.60646e-05	0.00333164	-0.00201839	-0.00225337	0.0105478	-0.000576879	0.00220621	7.54217e-05	0.0536654	-0.00138096	-0.00146273	-0.00970964	-0.00117741	0.00431353	-0.00276016	0.00694133	-0.00779884	0.000121372	0.00520903	-0.000271114	0.0118348	-0.00263056	0.000920331	-0.0205315	-0.00191054	0.00129268	0.00295348	-0.00222124	-0.0194994	-0.013649	-0.00595607	0.00577418	0	-3.65245e-06	0.000703173	2.30129e-05	-0.00316122	-0.000170345	-4.34371e-06	2.63941e-05	0.00443399	0	9.10599e-05	0.000102197	-5.58536e-05	0	-0.000100813	3.4195e-06	-0.00017197	8.68115e-06	9.74984e-05	1.85098e-05	-7.82282e-06	0	9.5906e-06	6.39378e-07	-0.00047001	0.000293284	-0.000111454	1.00373e-05	7.49737e-05	0	2.69711e-06	1.05879e-05	0.000106607	0.000274664	-0.00141462	-0.00147258	1.02716e-05	0	0.0158421	0.00045929	-0.0336941	0.000162494	0	-0.000125503	0	0.000236679	0.000483807	-4.01008e-05	0.000215023	-3.97216e-06	-9.15125e-06	-0.000419504	0.00039736	0.00201437	-0.000117403	-8.7242e-05	0	0.000314547	0.000747639	0.0641557	-1.02369e-05	0.00129251	-3.35541e-05	0	-7.7607e-05	0.000423943	0.00768564	0	0.00641373	0.000110312	1.41522e-06	0.000498638	-0.00357655	0.00265038	0.00782736	0.000141746	-0.000703263	3.98498e-06	-8.8199e-05	0.000553414	0.000120573	-0.000111345	-0.00035222	-1.55903e-05	-0.000117571	2.13107e-06	-0.000570086	0	1.45172e-05	0.000478645	-1.77172e-05	0	0.00010479	0.000335059	-0.00102268	5.34016e-06	0.00158808	0.00217126	-0.000480526	0	6.91119e-05	4.1925e-05	-0.000140073	-0.000140628	-0.000159815	-0.000203713	1.14142e-05	0	0.00633789	-3.53406e-05	0	1.83063e-06	3.09775e-06	0.000140129	5.63034e-05	0	-6.4583e-06	2.96747e-06	4.89508e-05	-5.14483e-05	-0.000164191	0	0	1.61796e-06	0.000320248	0	0.000156579	3.92342e-05	3.70996e-06	0	0.000141507	0	7.71049e-05	-5.2975e-05	0	0	0	-0.0005141	0	0.000116716	-5.62074e-05	-9.29414e-06	0.0119184	2.90817e-05	9.73233e-05	0.000818531	0.000384863	-0.0017245	5.15692e-05	0.000397389	-8.46705e-06	0	-7.46383e-06	6.2625e-06	0.000680921	-1.22257e-05	0.000332803	-0.00132358	0	0	3.01549e-05	0.00268229	7.65842e-05	6.29684e-05	6.15234e-05	0.00106691	-0.000115702	0	-1.78845e-06	-2.98599e-05	0.00615869	-0.000265169	0.000205739	0.000202665	0.00244519	-1.3052e-05	-9.49494e-05	0.000146023	0.000124962	-4.93264e-05	0.000108154	7.74931e-05	0.00025564	-3.842e-06	-0.000759878	-2.29105e-05	-7.14189e-05	0	0.000717905	0.000153444	-2.18437e-05	0.000178641	0.000315933	-1.68263e-06	0.000246003	-2.99388e-05	3.80006e-05	4.53169e-06	1.2895e-05	-9.78053e-05	0.000190097	0.00160598	0	0	0.00027162	0.00394721	1.2903e-05	0.00312047	-2.54289e-06	3.04206e-05	1.53176e-05	-0.000388748	0	3.51712e-05	7.39403e-06	-0.000394286	5.83118e-05	-0.00031732	-0.008145	6.21878e-05	0	6.42157e-05	-2.06704e-05	2.45626e-06	-0.000309287	-0.000137017	4.96417e-06	0.000118055	0.000731786	0.000739318	1.02261e-05	0	2.28833e-06	-0.00016331	2.41504e-06	5.37755e-06	0.000308023	-9.11661e-06	1.60406e-06	3.46106e-05	2.85843e-05	0.000651862	0.00311428	-7.89257e-06	2.21832e-05	-2.05734e-06	0	0	0	-0.00290307	1.88963e-06	0.000352619	4.67096e-05	4.422e-06	1.42114e-05	0.000204584	-0.000109816	-0.00025873	0	0	0	0.000403295	1.26289e-06	-0.000602311	1.64114e-05	-4.77416e-06	-6.09571e-05	0	0.00129524	0	0	-0.000140247	0	5.33213e-05	9.31731e-05	0.000355957	0.000192876	5.92396e-05	6.37952e-05	0.00130374	2.19866e-05	1.07705e-05	0.000654964	-1.97303e-05	1.68762e-05	-0.00188986	0	1.77905e-05	7.80913e-05	3.44264e-05	8.43033e-06	0.00024189	9.37124e-06	0.000180423	0.000598603	0	6.25661e-06	0.029887	0.0174172	1.40601e-05	0.000364212	0	-3.07901e-05	0.000394389	-7.28712e-05	1.0386e-05	0.000145878	0.000505613	0	0	5.72678e-05	1.9736e-05	3.82213e-06	0.0159455	-4.1555e-05	0	0.00016005	0	0	-2.11287e-06	0	0.000117043	0	0.000760505	6.34621e-05	0.000551066	-0.000414819	0.000641805	0	-3.54492e-05	2.66965e-05	4.52296e-05	0.000342773	2.36745e-06	2.12657e-05	5.08346e-05	0	-0.00289657	0	-6.89054e-05	-0.000379865	-5.91276e-05	0	0.000103652	7.71376e-06	0.0018234	7.82113e-06	7.37947e-05	0.00069528	1.3001e-05	4.00359e-05	-0.00218379	8.64551e-06	-0.00446378	0.00595124	2.20901e-05	0.000717111	2.67442e-05	9.3978e-07	0.000171239	0.000142836	-0.000279376	-1.8192e-05	0.000121567	0.000514863	-3.09838e-05	-9.04897e-05	1.32848e-06	8.5734e-05	0	7.51269e-06	-0.000101183	1.6259e-05	0	0.00196558	4.30405e-07	-0.00369875	0.000853014	6.41739e-07	0.000290184	9.60443e-05	1.06678e-05	0	-3.65791e-05	0	9.30045e-06	-0.000363253	0.000156165	0	-0.002455	0.00022381	-1.93249e-05	-3.94368e-05	0.000140146	0	-7.42058e-05	1.41785e-05	-0.00142902	-0.00175463	-0.001991	-0.000814415	0	0.0117775	0.000943566	0.000357677	-2.69209e-05	0	-0.000203166	0.000323846	-2.28269e-05	0	0.000585732	4.63253e-05	1.18025e-05	-2.64515e-05	0	-3.37891e-05	-0.000502008	6.44617e-06	8.48407e-06	3.71125e-05	0.000109203	9.62864e-06	0	-0.000158392	0	-1.08818e-05	-0.00014741	6.59794e-05	2.89746e-06	0.00019703	-6.00516e-06	7.70312e-06	-0.0006968	0.000275341	0.00111454	0	0	-0.000504444	1.43517e-06	1.23548e-05	0.000110268	-6.0449e-05	-0.00200825	0	0	-2.59928e-06	4.97245e-05	0	-8.04371e-05	-0.00119183	0	-5.75629e-06	-3.47454e-05	-4.37763e-05	0.000592569	0.000449301	-0.00012844	0.000388289	-5.56096e-05	1.27889e-05	1.43947e-05	0.000194056	0	3.85778e-06	-0.00108092	0.0010178	9.13626e-06	0	-0.00037459	5.23083e-06	0.000539032	7.30987e-05	-0.000246578	1.04955e-05	0.00112223	-8.63126e-06	-4.91021e-05	0	0.00037689	-1.74239e-05	0	1.35892e-05	3.75126e-05	-6.71187e-06	0	-0.00114737	0	-0.0088826	-0.00339907	5.0318e-06	-7.90151e-05	-0.00015711	0.00031598	-1.16935e-05	0.000828812	1.83217e-05	-2.37119e-05	-1.74608e-05	1.04068e-05	2.58086e-05	0.000109569	2.90507e-05	0	1.46082e-05	-0.00906251	-3.95095e-05	-5.71885e-05	0	0.000161503	0.00088372	-0.000140878	-5.72175e-05	0.000136453	0.00020049	0	-0.000119865	2.05159e-05	3.13169e-05	-1.89669e-05	-0.000325308	0	-0.0022239	1.03193e-05	-4.99369e-05	1.95762e-06	-0.000711267	7.78215e-05	-3.5106e-05	0.000169579	0	0	-1.9708e-06	-0.000200621	5.19383e-05	0.000269285	8.45788e-05	3.82577e-05	0.000196952	-5.44399e-05	0.00638801	0	-0.000650861	0	0.000976303	0	4.77845e-05	1.31481e-05	-0.00804234	-3.17107e-06	0	6.07792e-05	1.82486e-05	0	-0.000669188	0.00196754	0.00466005	0	8.52601e-05	0.000303882	6.7052e-05	-0.000244589	4.25038e-05	0.00011671	1.73019e-06	-5.06427e-05	-0.00165423	6.5335e-06	0.0031827	-2.69925e-06	-1.07599e-05	0	3.0287e-05	0.000710406	0	4.09357e-05	-0.00110705	4.33074e-06	0	2.60903e-05	2.18267e-05	0.00135532	-0.000476798	-2.50665e-05	-8.70363e-05	0	0	6.89162e-06	0.000205692	-0.00243999	0	-0.00366171	5.36023e-05	0.000107718	0.000403413	3.33182e-06	0.000143655	0.000102267	0	-0.000254373	-0.000249478	9.19437e-05	-0.000303822	6.95414e-05	0.000891682	0.000112537	2.09589e-07	-0.000118438	-0.00538717	0	-0.000337556	0.0040533	0.000172239	7.88604e-05	1.59775e-05	0.000783475	0	3.71643e-05	0.000401685	0.000506895	0.00812599	0	-4.70393e-05	8.12002e-06	0	7.3874e-05	3.47897e-06	3.11024e-05	0.000165357	0	-0.00121134	0	-0.0358609	6.04435e-05	0.000180826	0.00126317	0	2.76693e-05	-0.000465245	0	-2.65565e-05	-1.48561e-05	-0.0106031	-0.000290126	0.000107985	1.02654e-05	0.00140851	7.59512e-06	0.000222797	3.31142e-05	-0.000275323	0	5.68685e-06	0.000708744	6.22424e-05	8.82257e-05	9.71332e-07	2.48532e-05	0.00023815	0	-1.54239e-05	-0.00194525	0.00100735	0.000129988	0	-9.44336e-05	-0.000253055	0.000108784	0	-0.000155118	0.000163032	7.32656e-06	-1.407e-05	0.00050407	0.00256074	-2.72887e-05	-3.27233e-05	0.00152222	0	-0.000293182	1.7366e-05	2.03078e-05	0.00103967	0.000183491	-0.000225321	0.00462756	-0.000545149	0.00101834	-0.000451479	0.000815855	0.000382843	-0.000162864	0	0	0	0	0	0	0	0	-0.00212904	0.0790156	0.000673971	0	-0.00464341	0.00119449	-1.83565e-05	0.00214545	0	-0.0179902	0.00146575	0.0161745	-0.000570438	0	-0.00310557	0	-4.30319e-06	-5.86363e-05	-0.00174528	-0.00143479	-8.02132e-05	0.0225758	0.00110213	-0.0421728	0	0	1.12689e-05	0	0	0.000471879	-0.00421236	0.0094798	0.0011194	-2.9995e-05	-0.0181843	-0.00224898	0	0.00107339	0.0085525
x20MCx1728	0.0044234	0.0415106	0.0012014	0.00325621	-0.455452	-0.0177978	0.0628386	-0.00698322	-0.0053762	-0.00295998	-0.00365604	-0.00356325	-0.00857876	0.00534086	0.0203109	-0.00396338	0.00147848	-0.0154213	0.0161643	0.0103411	-0.00410177	0.0315068	-0.00201806	0.00728428	-0.0262176	0.000333697	-0.0204677	6.95668e-06	2.51785e-05	0.0168911	0.00052566	0.0221163	0.00722024	-0.00373458	0.00364028	-0.00851411	-0.00890497	-0.018992	0.00527796	0.00973626	-0.00539803	-0.00136791	0.00170924	-0.0025545	0.00803765	0.00141373	-0.00152488	0.00220156	-0.00339082	-0.0526721	0.000406471	-0.000287992	0.0023102	0.00293417	0	0	0.000126304	-0.00344206	0	0	0.000597135	0.00783248	-0.00167834	0.00408593	0.00434311	-0.00371996	-0.000198653	-0.016562	0.00803281	-0.00770172	-0.000448483	-0.00514398	-0.000797258	0.00905294	0.00368136	0.0255792	-0.328944	0.00671833	0.00848375	0.00155881	0	0.00111834	-0.00108106	0.00451987	-1.86548e-05	1.96011e-05	-0.00350317	-0.00319028	0.000820913	0.000698327	0.000415635	0.00435999	-0.00590554	-0.0131473	0.000138004	0.00169234	-0.00572449	0.00340293	0.0101815	0.00862107	-0.421928	0.000341573	0.000112825	0.0133612	-0.00981632	0.000461047	0.00245418	-0.000237116	-0.00036346	-0.000343242	-0.00558104	-0.00108255	0.000630648	-0.00437682	-0.0613154	-0.0027478	-0.000546726	0.0250233	0	0.00124282	0	0	0	0	0	-0.0011233	0	4.73888e-05	0	0	-0.00126187	0	0	0	0	0	0	0	0	0	0	0	0	0	0	0	0	0	0	0	0	0	0.00591415	5.83875e-05	1.67854e-05	-0.00368877	0	0	0	0.000352521	6.15381e-05	0	0	0	0	0	8.22155e-07	-1.20021e-05	0.000984139	0.00364894	-0.000645155	-0.00017225	0.000972636	0.000188364	-0.00115748	6.4196e-05	0.00115896	0.00217907	0	0.00124191	0	0	0	0.00198149	0.0050259	-0.000724572	0.00235325	-0.0445405	-8.88768e-05	-0.00067456	0.00996116	-0.014442	0	-0.000235955	-0.0027209	-0.00084939	8.33386e-06	0.0003136	0	2.50175e-05	0.00478165	-0.0050094	-0.00915451	-0.0111716	-5.36544e-05	0	0	6.43848e-05	0	0	-3.42754e-05	-0.00779662	-0.000643241	0	3.17011e-05	0	-0.0413207	-0.000475287	0	0	0	0.000379417	0.0036015	-0.00550227	-0.00976433	0	0	0	-0.00122572	-9.52842e-05	0	0	1.3807e-06	0	0.00775058	-0.000252575	-0.000371681	2.15789e-05	0.000779157	-0.00886781	8.95876e-07	-0.00116334	-0.00403976	-6.25691e-05	-0.0178219	-9.75239e-06	-0.00476246	-0.00241094	0.000112616	-0.00537614	-0.001041	0.000620239	0.00472363	-0.00258995	0	-0.00037329	-0.000697266	-0.00741043	-0.00022485	0.000585944	0.000397671	-0.000311933	0.00174211	0.00187465	-0.00111285	-0.00240951	-0.0243584	0.000131987	0.000769371	-0.000169308	0.0155158	-0.0014609	8.37583e-05	-0.00103252	0.000196813	0.00568742	0.000885136	-0.00452135	0.0241982	-0.0136086	4.72475e-05	-0.00727646	-0.00172397	-0.000200216	-0.0121102	0.0026935	0.00350699	-0.00071837	0.00251901	0.00388498	0.0027853	-0.00100855	0.000119008	0.00316231	0.00146526	-0.000715586	0.00171859	0.00251489	0.00999823	-0.000396796	2.15642e-05	-0.00047267	-0.000150445	1.16623e-05	-0.00199552	-0.0250306	-0.000663605	-0.00350215	0.00492412	-0.000803514	-0.000274267	-0.000443162	0.000211689	0.00436687	0.00166451	-0.00156249	-0.00200975	0.00016338	8.09836e-05	-0.000189314	0.00407407	0.00381801	-0.00307854	0.000278428	0.00538736	0.000256576	-0.00502676	-0.182886	-0.00261341	0.000626527	-0.00375517	-0.0001368	0.000557278	-0.000794588	-0.000319265	-0.0177501	-0.00196467	0.00555032	0.00335143	-0.0048012	-0.00508609	0.0102115	-0.00561809	0.00264176	-0.00732597	-0.000250521	0	0	-0.000152064	-0.000108578	0.0130227	-0.0898363	-0.000921662	-0.0052022	0.000295184	3.36356e-05	-0.0537398	-0.00261261	-0.0127178	-0.00472258	0.000529363	0.000269291	0.00327772	0.00117146	-0.0289751	-0.000889738	0.00593178	0.00315382	0.00047616	-0.0123904	0.000270506	0.00261608	0.00145501	0.000887317	0.0016231	-0.00176425	0.00221246	-0.00411725	-0.000161042	0.00395932	-0.0770537	-0.00169065	-0.00854059	-0.00129473	0.0032017	0.00562569	-0.00105043	-0.00318631	-0.00355	0.00242453	0.00113523	-0.00279551	-0.0014908	0.0242996	-6.35768e-05	-0.162953	0.125157	-0.000635418	-0.00045194	7.23522e-05	0.00960649	-0.0021618	-0.0197997	-0.00182167	-0.00290998	3.97975e-07	0.00494956	0.000579363	1.33545e-05	-0.000415831	-0.00507985	-0.000370491	-8.49424e-05	0.00661246	0.000137068	0.00248965	0.000717823	-0.000789714	0.00302482	-0.338569	-0.00469773	0.00525211	0.00103179	0.00015977	-0.0134311	-0.00425485	-0.0267626	0.00115224	0.00176565	-0.000657434	0.00559767	0.000795164	0.00875768	0.00239116	0.000214207	0.00260875	-0.00040969	-0.000998136	-0.01477	-0.00109565	0.00395162	-0.0185705	-0.000374653	0.00852849	-0.00111877	-0.00239003	-0.00572338	0.00250346	5.76084e-05	-0.00042198	-0.000665552	-0.00807212	-0.0035324	0	0.00235436	-0.00135749	-0.0194295	-0.000489739	0.000693612	-0.0204604	-0.00626025	0.00166778	7.21644e-05	0.0110456	0.00271829	-0.000852862	-0.0250081	-0.00129957	-0.0163013	-0.00452047	0.00138365	0.0036789	-0.00678012	-0.00739113	0.00468181	0.00125667	-0.00130948	-0.00437261	0.000864574	-0.0112408	0.00018298	-0.00465405	0.00112831	-0.00288232	-0.00383352	-0.00196054	-0.00450776	0.0509616	-0.00668539	-0.104781	0.00066685	0.00361771	-0.000883165	-0.00138623	-0.0383689	0.000833384	0.00428616	0.00188452	-0.00166072	-0.000785656	-0.00220065	3.99747e-05	0.00114522	0.151022	-0.0344644	-0.0072291	-0.00213362	0.00160884	0.00537554	-0.00205712	-0.0079118	-0.000604483	-0.000448442	-0.00365394	-0.00178198	0.00955687	-0.00313596	0.00679742	-0.0043548	0.00371799	0.00252682	-0.0100138	0.00377269	-0.164532	-0.00136501	-0.000847314	-0.00813513	-0.00256943	0.000107775	-0.00356577	-0.00240462	-0.00102462	0.00105283	-0.00147077	-0.000666055	0.00131177	-0.00563598	0.000920364	-0.00895944	-0.00837707	-0.00521015	-0.00149871	0.000906794	0.00182073	0.0022663	-0.00154332	-0.00750739	-0.00168016	-0.0224414	-0.00301609	-0.00547171	-0.00100571	0.00134618	-0.0752414	-0.00217336	0.0013877	0.0139654	-0.605618	-0.00387713	-0.00208917	0.0365952	0.000506588	0.00486531	0.00374006	0.0121055	-0.00658621	-0.00160103	-0.00763602	-0.00327874	0.00736534	-0.021512	0.00118706	-0.00823482	-0.000250683	-0.00126439	-0.013093	-0.000503466	-0.0166456	-0.015352	-0.00316285	0.000263013	-6.07681e-06	0	-0.000171737	0	0.00270454	0.000127888	-1.84972e-05	-0.000125248	0.00443617	0	0.000258492	-2.66022e-06	-4.1133e-05	2.83866e-06	-9.32189e-05	3.23349e-05	2.27957e-05	5.51448e-05	-6.33095e-05	-8.21927e-05	8.72301e-07	0	2.04138e-06	7.82903e-06	-0.000548266	0.000156454	-0.000399582	1.10253e-05	-0.00042141	-2.61928e-05	0	4.16866e-06	-6.45076e-05	0.000379511	0.000596009	0.000349808	0	9.165e-06	-0.167439	-9.25933e-05	0.00166262	7.02898e-05	-1.30414e-05	-0.0003288	0	-0.000200348	-0.0018856	0	0	-0.000662371	-0.000561974	-0.00117187	-0.00011824	-0.000464337	0.000366353	-0.000961662	-4.81976e-05	-0.000908739	-0.00389154	0.0369323	-5.52168e-05	0.00112208	-0.000612005	0	-0.00191234	-0.000578426	-0.0416163	0	0.00723926	-6.21299e-05	2.26912e-06	-0.000272168	-0.00376037	-0.00956072	-0.0196964	0.000103308	-0.000518898	-5.24206e-06	0.000157277	-0.000687136	0.000102594	-0.000155485	-0.000541645	0	5.0764e-05	9.36912e-06	3.93436e-05	0	0	-0.00197155	-3.86289e-05	0	0.000143372	0.000234364	-0.00318878	0	-0.00097404	0.00313103	-0.000606868	0	3.95353e-05	5.14584e-05	-5.30374e-05	1.76307e-05	-0.000492232	0.000400899	5.7239e-05	0	-0.0157411	-4.47515e-05	0	1.83063e-06	1.47017e-05	-0.000197592	-2.02922e-05	0	0	0	5.14559e-05	-0.000180818	4.3673e-05	0	0	7.35351e-06	7.84314e-05	0	2.62119e-05	-5.37767e-05	-3.25047e-06	3.16383e-06	2.38581e-05	0	0.000222793	-1.02302e-05	0	0	0	0.000359167	0	4.8852e-05	-7.40208e-06	0	0.00660527	1.72856e-05	0.000167659	-0.00378489	-0.00164729	-0.00299862	3.3885e-05	-0.000296848	0	2.40152e-06	0	-0.000103897	-0.000100856	2.91313e-06	0.000282225	0.00451649	0	-3.82865e-05	2.95955e-06	0.00273611	1.23384e-05	5.83852e-05	2.44308e-05	-0.00198417	6.45613e-06	0	-5.56832e-06	0.000159202	-0.0414628	-0.000257785	0.000354943	8.00097e-05	-0.00268479	-4.70407e-05	-0.000141672	0.000102735	0	-8.66311e-05	0.000201675	1.01159e-05	-0.000844654	4.2571e-05	-0.00210761	-0.000128997	-0.000336426	0	0.00146183	2.90828e-05	0	8.84861e-05	0.000307296	2.47238e-05	0.000137778	1.63273e-06	0	2.23891e-05	2.55759e-06	-0.000416462	0.000112087	0.00123108	0	1.38406e-05	-0.000184002	-0.00302995	-5.70755e-06	0.00523862	-8.30945e-05	3.04206e-05	6.24373e-06	0.000308328	0	-0.000203456	3.77865e-06	-0.000421358	4.95473e-05	-0.000369845	0.00262871	-4.06682e-05	0	1.67369e-05	4.00096e-06	1.03694e-05	-0.0001548	-5.13267e-05	0	0	-0.000167791	-0.000299772	1.46997e-06	1.21401e-06	2.59441e-06	-3.54255e-05	0	7.04895e-05	8.34709e-05	-1.17121e-05	0	1.05134e-05	1.65854e-05	0.00152856	-0.00162464	-4.03108e-05	3.65098e-05	4.59048e-06	0	0	0	-0.00236562	0	0.000657456	3.03226e-05	5.97608e-06	2.0177e-05	-1.32621e-05	-0.00056308	-0.000245924	2.77806e-05	-1.06983e-05	5.23242e-05	0.000246789	-8.84566e-05	-0.00080245	1.91505e-05	4.9791e-05	2.90637e-06	0	-0.00859077	0	9.30209e-06	-3.04128e-05	1.11939e-05	-0.000414913	-4.12679e-05	-0.00282795	-3.81625e-05	1.44788e-05	5.50915e-05	-0.000155659	7.68854e-06	1.21405e-05	-2.32406e-05	0	-7.25757e-06	-0.00300573	0	1.84012e-05	3.50729e-05	7.95704e-05	2.01471e-05	2.17086e-05	5.10826e-06	1.52322e-05	-0.000578797	0	8.0138e-06	-0.0132498	-0.0231383	0.000149594	-9.51291e-06	3.62888e-06	0	-0.000535512	-4.39107e-05	2.93458e-05	-0.000291271	0.000887124	0	0	8.76018e-05	2.4291e-05	1.00374e-05	-0.00231359	0	1.99953e-06	-0.00016877	1.33032e-06	0	1.85049e-05	0	0.000139298	0	-0.000141122	7.06927e-05	-0.000548859	0.000105893	-0.000432328	0	-2.62248e-06	0.000131709	-7.94414e-05	0.000185689	4.48734e-06	5.40111e-05	3.72958e-05	0	0.000239877	0	-0.000118544	7.90173e-05	-3.18149e-05	0	-0.000118978	-4.25328e-06	0.000556165	5.87701e-06	2.42499e-05	-0.0055475	2.63643e-06	2.74228e-05	-0.00288492	-0.000233379	-0.00632412	-0.00429191	0	-0.00108588	-0.00011305	4.25046e-05	0.000248414	-0.000424262	-0.000262331	-2.09733e-05	0.000302032	-0.0011617	-0.000161244	-3.64164e-05	-0.000199572	-0.000210549	1.14602e-06	4.79509e-06	-4.50995e-05	4.39075e-05	2.71221e-06	0.00333439	8.86765e-06	-0.00303886	-0.00356604	0.000504897	-0.00043346	-0.000266488	2.56331e-05	0	0	0	-9.22227e-06	-0.000193779	0.000116032	0	4.4546e-05	0.000610926	-0.000119076	-9.50846e-05	0.000319431	0	-0.000219547	5.83029e-05	0.0122097	0.00713505	-0.00158911	0.000146858	0	-0.0352079	0.00161767	-0.00350643	-3.61425e-05	0	0.000237583	-4.59407e-05	0	0	0.000408109	-1.85177e-05	0	-5.19079e-05	0	2.32323e-06	-0.000870344	-6.26554e-05	-5.10906e-06	-0.000316716	-0.00039179	-3.99426e-05	1.58871e-06	-0.00131785	-1.1943e-05	0.000632113	-6.51817e-05	5.55859e-05	-4.89122e-06	0.00017961	-3.27198e-06	-8.67374e-05	0.00511326	-0.0047693	0.000215871	0	0	0.000171014	0	0	7.14432e-05	0	0.0020177	-7.91507e-06	0	7.42458e-06	1.37568e-06	0	-0.000115231	-0.00208418	0	-0.00012438	0	0	0.000428107	-6.52892e-05	-2.41803e-05	0.000268231	1.33688e-06	1.38106e-05	0.000105568	-2.24521e-05	0	2.63796e-05	6.65162e-05	-0.0021959	-2.86846e-05	0	-0.000553669	0	-0.000129485	0.000175794	0.000160054	6.62348e-06	-0.0178173	2.64928e-05	-3.52743e-05	0	0.00103792	1.26137e-05	-8.75543e-05	4.27387e-06	1.15132e-05	0.000920124	8.59073e-06	-0.000596525	1.72343e-06	-0.0143618	0.00506996	1.33838e-05	-0.000148536	3.69235e-06	0.00332676	7.17607e-06	0.000918739	-8.0333e-05	-0.000144506	4.88951e-05	6.39025e-06	1.24013e-05	7.04339e-05	0.000370699	0	-1.03643e-06	0.00438476	0	-3.33071e-07	8.14249e-06	-0.000344989	0.00075652	-0.000113528	2.93009e-05	5.05936e-05	0.000190877	0	-0.000652382	0	1.76171e-05	-8.49017e-06	-0.00015445	0	0.000120771	9.85936e-06	4.41858e-05	-0.000107969	4.1493e-05	5.89141e-05	0	-0.000621566	0	0	-1.33958e-06	-0.00041859	2.22503e-05	-0.000721279	4.93685e-05	0.00108961	0.000242442	3.83973e-05	-0.00249033	0	9.30118e-05	0	0.000622005	0	6.88721e-05	0	-0.00849462	-2.44857e-06	0	2.76433e-05	4.06119e-05	0	2.53011e-05	-3.4713e-05	0.00572148	0	3.94092e-06	0.000213683	8.59843e-05	-9.36609e-05	1.79737e-05	2.92199e-05	1.68982e-06	-2.44728e-05	-0.00177651	2.21608e-06	0.00458519	-6.06925e-05	0	0	5.90189e-05	0.000962177	0	3.18088e-05	0.000231026	0	-8.68147e-05	2.34258e-05	0	-0.00147675	0.000204188	5.8282e-05	0.000430986	-5.65855e-06	0	0	9.61025e-05	-0.00315972	0	-0.00477532	-0.000294034	2.04742e-05	0.000292799	-2.70815e-05	0.000160266	9.22616e-05	0	-0.000872175	0.000166538	0.000230678	-0.000359723	-0.00116082	0.000559254	3.05907e-05	1.70546e-05	0.000206044	0.000183237	0	-0.000234909	-0.000246627	5.02184e-05	0.00016629	2.58266e-06	-0.00406916	0	2.62538e-05	-2.31878e-05	0.000120973	0.00629671	-2.28092e-06	0	5.38002e-06	0	3.34283e-05	-6.07174e-05	3.16872e-05	-0.000286587	1.39511e-05	-0.00106413	0	-0.0421709	7.50574e-05	-0.000721699	0.000997557	0	8.58481e-06	-0.000254968	0	8.02885e-05	-0.000181267	-0.0085999	-0.000620565	-1.73946e-05	0	0.00124173	3.75521e-05	0.000882618	5.24922e-06	-0.000601493	0	8.83039e-06	1.35255e-05	7.48248e-05	-0.000136264	-1.01766e-05	-4.19231e-05	0.000140822	0	8.3663e-05	-0.000951811	-0.000483177	5.16297e-05	0	0.0002023	-0.00165432	-2.58002e-05	0	-2.28751e-05	-0.00139396	0	0	0.000151804	0.00215715	-4.38496e-05	-0.000677549	0.000166357	0	-0.000682636	8.67524e-05	0	-0.0201627	0.000243527	-0.000192746	0.00637894	0.000207555	0.00160368	1.65952e-06	0.00712346	0.00114008	0.000688329	0	0	0	0	0	0	0	-7.23609e-06	-0.0001785	-0.00755982	-0.000205321	0	0.0367989	0.00136217	-4.42134e-05	0.00242209	0	-0.0142696	0.00153514	0.0079931	-0.000579481	0	0.00363111	0	-1.06466e-06	-6.51788e-05	-0.00195557	-0.00998167	-6.28041e-05	0.00762271	0.00115109	-0.0307341	0	0	-1.90375e-05	0	0	-0.00431478	-0.00302528	0.00881034	0.000770581	-6.23435e-05	0.0291264	0.00149643	-3.16214e-06	0.00150464	0.00748648
x20MCx1221	-0.000763672	0.000397549	0.00183933	0.00233603	0.215904	0.0161678	-0.0150956	-0.00406457	0.00170547	-0.000358862	0.000353544	0.00258558	0.00673755	-0.00642949	0.00146117	-0.00323162	-0.000913563	0.00478555	0.0120829	-0.000642971	0.00255056	0.00332319	0.00384427	0.000362962	0.00629497	0.00149989	-0.000545227	-7.73375e-08	-0.000720536	0.00687848	0.00143079	-0.0217697	0.00135662	-0.00240952	-0.00060231	-0.00204058	0.0123717	0.00285812	-0.00530271	0.00297253	-0.0015541	-0.00108574	-0.000444951	-0.000710577	0.00507092	-0.000798154	0.000602547	0.00328222	0.000269974	0.0368466	-0.000878905	-0.000580134	0.00189529	0.00296589	0	0	0.00029001	0.00890956	0	0	0.00126657	0.00426489	-0.00241827	0.000901796	0.00170693	-0.00320775	-0.00138981	0.00419701	0.0186123	-0.00491969	-0.00027073	0.0192197	0.00523338	-0.000438575	-0.0023217	0.0350541	0.0338223	-0.0038454	0.0078418	0.00227265	0	0.00158233	-0.00107088	0.00410834	-8.70205e-06	4.41131e-05	-0.00258573	-0.000313185	0.00171407	0.000682327	0.000714893	0.00726351	0.0286892	0.0172938	0.000357794	0.00406848	0.000316007	0.00491665	0.0186756	0.00536413	0.108268	0.000178799	8.25246e-05	0.0021928	-0.000276542	0.000604091	0.00327209	-0.000324011	2.41126e-05	-0.000549462	0.0158279	0.00311298	0.000389732	-0.00404672	-0.0269477	0.00182247	0.000293185	0.000235932	0	0.0012818	0	0	0	0	0	-0.00121434	0	4.77178e-05	0	0	-0.000989748	0	0	0	0	0	0	0	0	0	0	0	0	0	0	0	0	0	0	0	0	0	0.0128983	-5.80689e-05	5.70865e-06	0.0204746	0	0	0	0.000625157	0.00014127	0	0	0	0	0	2.29099e-06	-0.00035224	-0.000799109	0.00255096	-0.000609973	-0.000164965	0.0011584	0.000217763	0.00112468	8.14106e-05	-0.000229264	0.00175311	0	-0.00552489	0	0	0	0.00661671	-0.00332844	-0.000705687	0.00476087	-0.0491833	-9.0113e-05	-0.000666206	-0.0142212	0.0397003	0	0.00118332	-0.00178967	-0.00084084	-5.70154e-05	0.000148996	0	-4.66497e-05	0.00278145	-0.00456557	-0.00892894	-0.0131287	-2.70086e-05	0	0	3.93134e-05	0	0	-6.87508e-05	-0.0086888	0.00682325	0	3.96252e-05	5.48176e-06	0.0023866	-0.00161209	0	0	0	0.00143843	0.00209107	0.00699421	-0.0122538	0	0	0	-0.000651984	-0.00011112	0	0	-0.0011219	0	0.0100158	-0.000360921	-0.000656014	1.55748e-05	0.000858881	-0.0209455	0	-0.00179421	0.00342785	-4.82633e-05	-0.000421085	0.00204093	-0.000549912	0.000741064	0.000359107	0.00513071	-0.00194058	-0.000252572	0.00487561	0.00314035	0	-2.43888e-05	0.000196325	-0.0100231	0.00325735	-0.000116338	0.000205242	0.000246566	-0.000494061	0.00154754	-0.000919404	-0.00304709	0.00332522	-0.00114409	0.00414514	0.00116649	0.0115123	0.00313697	0.00014201	0.0105543	0.0007543	-0.0196569	-0.00015083	0.0055191	0.0225827	0.0116396	3.34959e-05	-0.00948814	-0.00239048	0.000238479	0.00543626	0.00546437	0.00340286	-0.00101324	0.00204801	0.000521967	0.00146883	0.00265806	0.00311649	-0.00359222	0.00132783	0.00027441	0.00539788	0.00176342	0.00118489	-0.000766152	-0.00245302	-0.000720261	-0.00251761	-0.000465329	0.0048638	-0.00125691	-0.000224759	0.000304822	-0.0131095	-0.00612022	-0.000204464	0.000201974	0.000594143	0.00207194	0.0016876	-0.00147588	-0.00228954	0.0019225	0.000356822	0.000663321	-0.00283263	-0.00340635	0.000204295	-0.000904617	0.00212967	0.00176788	0.00129948	0.0121079	0.00108391	0.00784613	0.00289341	-0.00137021	-0.00144361	-0.00164671	7.69787e-05	0.00542599	0.000154772	-2.53696e-05	-0.0006379	0.00136876	-0.000392692	0.00507624	0.0296364	0.00963212	-0.00786134	-0.000548383	0	0	-0.000261725	-0.000129928	-0.002172	0.0447093	0.00499663	0.00854206	0.000572955	0.000210192	0.0694169	3.37997e-05	-5.0623e-05	0.00318015	1.71462e-05	0.000118954	-0.000481284	-0.00273017	0.00298569	-0.00420689	-0.000454179	0.00132702	-0.00135934	0.00319344	-0.00141213	0.00449851	0.000760209	-0.00123206	0.000707176	-7.78997e-05	-0.00166844	0.000948377	-0.000848593	-0.00202616	0.00604821	-4.39558e-05	0.00426137	0.000328456	-0.00202045	0.00328165	-0.000967222	0.00674767	0.00263672	0.00175996	-0.00195613	-0.00572869	0.000571343	-0.00403471	-0.00373619	0.0220969	-0.00453561	-0.00145031	-0.00220561	0.000959085	-0.00109622	-0.00269254	-0.0108852	-0.00549426	0.00871309	0	-0.00523583	-0.000442979	-0.00211568	-0.00612853	0.000191718	-0.000914566	0.000420091	0.00536288	-0.00119989	-0.0018843	-0.00130626	-0.0200678	0.000692551	0.0355007	-0.000496149	0.00802962	-0.00637397	0.00138959	0.00871038	-0.00150058	0.00542071	0.00305639	-0.00160669	-0.00371482	-9.16295e-05	-0.00010867	0.00569551	0.00263953	0.00267137	-0.00246999	0.000135852	-0.000815202	0.000707558	-0.00130995	-0.0125227	-0.00594498	0.0100024	-0.0477435	-0.000487173	-0.00155339	0.00428238	0.000205142	-0.000431491	0.001056	0.00126927	-0.00810963	0.00308224	0	0.00152843	-0.000246829	0.00172054	-0.00358566	0.00167092	-0.00990958	0.000682723	-0.0396985	-0.00296499	0.00191417	-0.000113981	-0.00260717	-0.00175909	-0.00185694	0.00191936	0.00181958	-0.0193085	-0.00594446	-0.000820107	0.00331168	0.000799387	0.00345853	-0.000112325	-0.000661213	-0.000581198	-0.00211168	-0.00760603	0.00179103	-0.002359	0.00052588	0.000848573	-0.000113202	-0.0051905	0.00621029	-0.00132246	0.0603064	0.0001278	0.00162698	-0.000149381	-0.000399688	0.0225474	0.000495646	0.00310019	0.000378464	0.00457971	-0.000458469	0.000976174	0.000533141	0.000197461	0.129951	0.0112869	0.0173455	0.000294017	0.000665895	-0.0113107	0.00179779	-0.0031596	0.00123671	2.55865e-05	-0.000235177	0.000381865	0.00436413	0.0026056	0.00141963	-0.00209681	0.00157871	-0.000483982	0.00317057	0.00403843	0.0965198	6.56065e-05	0.000332733	-0.00266953	0.00106493	0.00206168	-0.00164207	-0.00034529	-0.000533743	0.000147686	0.000748894	-0.00131201	0.00065629	0.000727974	-0.0036949	0.00937514	-0.00254411	0.0108226	0.000605663	-0.00419345	0.00332712	0.00274989	0.00141783	-0.000119411	-0.000856673	0.0419544	0.00122761	0.00306716	0.00229644	0.000297469	0.00942962	0.000422916	0.000595589	0.00354698	0.075999	0.00205733	-0.00107022	-0.00439264	0.000126305	0.00202199	0.00124537	0.00381875	0.00206991	8.26942e-05	-0.0028913	-0.00112561	0.00272073	-0.00351369	9.64348e-06	-0.00554852	0.00123923	0.000646509	-0.00210707	-0.000116967	-0.0111365	0.0151854	0.00266113	0.00130676	0.000100898	9.34813e-05	0.000490258	0	0.00123374	8.26916e-05	4.17704e-05	-0.000118737	0.00224674	0	4.48551e-05	-0.000266052	-6.14409e-05	2.80379e-06	-1.55619e-05	8.85053e-06	0.000208672	3.13708e-05	-7.14043e-05	7.32861e-05	1.0843e-05	-8.74406e-05	1.68801e-05	-8.14774e-06	-9.94515e-05	-0.000441187	-0.00028291	7.80547e-05	3.76293e-05	-8.1532e-06	0	2.4387e-05	0.000228258	6.28181e-06	0.0006887	1.92408e-05	4.21801e-05	1.80421e-05	0.016881	0.000488252	0.00519438	4.1664e-05	0	-6.13854e-05	-2.39699e-06	0.000182886	0.00293855	2.67515e-06	-8.30888e-06	-6.43437e-06	-6.91654e-07	0.00230425	9.02991e-05	0.00139546	0.00079972	-0.000147419	-0.000107626	-7.74842e-05	0.000635835	-0.0714389	-7.47715e-06	0.0011999	-0.00032507	0	-0.000151379	0.00121301	0.00613418	0	0.00565086	0.000139661	1.41522e-06	0.00112	0.0048779	0.00457511	0.00446156	4.92673e-05	0.00188479	5.16619e-05	0.000636533	0.00104639	-0.000974592	-0.000193881	0.00104544	2.01589e-05	6.38919e-05	-8.4311e-06	8.89733e-05	0	0	0.00101147	0.000260093	0	-8.52023e-05	0.000148199	-0.000536554	-3.4198e-05	0.00101372	0.00185093	-0.000328629	0	9.86392e-06	1.28498e-05	1.60699e-06	-1.71707e-05	0.000668093	-0.000148686	1.56806e-06	0	0.00619541	-2.97741e-05	0	0	6.23572e-05	3.21491e-05	0	0	-2.36001e-05	2.85904e-05	0.00019677	0.00032029	-4.82301e-05	0	0	4.21052e-05	-0.000847513	0	2.66874e-05	2.78566e-05	9.86318e-06	0	4.1424e-05	8.85616e-05	-0.000658095	-1.85159e-06	0	-7.18963e-05	0	-0.000605983	0	3.53326e-05	-0.000171765	0	0.0129934	-0.000656487	-0.00383083	0.00155356	-0.000723937	0.00753664	-0.000509665	0.000130963	4.86841e-05	0	0	5.27753e-05	-0.000154778	0	0.000472536	0.00403373	1.76999e-05	-2.96969e-06	-8.52774e-06	0.00265735	0	5.45602e-05	-9.02123e-05	0.00209081	-8.35845e-06	-0.000207186	-0.000407209	0.00011638	-0.00933063	0.000321495	-0.000851585	0.000331052	0.000129938	0.000157538	5.33345e-05	-0.00496699	7.87887e-05	-0.000125074	-7.99702e-05	3.41294e-06	0.000406321	0.000458804	0.00439832	0.00466116	0.000353917	0	0.000700255	-0.000680422	0	0.000226649	0.000466187	5.33049e-06	0.000273102	-6.45076e-05	9.91335e-05	2.82896e-05	2.16906e-05	0.000347916	0.000172562	-0.163863	0	3.089e-06	0.000568934	0.00888824	-5.57191e-05	-0.00778973	-6.36693e-05	0	8.99452e-06	-0.000172837	0	2.1031e-05	-0.000383546	-0.000917765	0.000246358	-0.000546947	-0.00443857	-0.000239162	0	3.88631e-05	-5.66171e-05	0	0.00262037	0.000121679	1.32383e-05	-7.92035e-05	0.000252529	0.000101582	-8.80165e-05	0	0	0.000268965	-5.175e-06	0	0.000109598	-0.000262187	-1.3278e-05	4.2822e-05	9.81386e-06	0.000580925	0.0025945	0	0.000329191	0.000192787	0	0	0	-0.00204874	0	0.000202543	-0.0020693	2.53534e-05	-0.00137936	2.57408e-05	0.000385818	-1.17789e-05	-5.53555e-06	-1.37579e-05	-1.69652e-05	0.000295057	0.000213948	0.000970447	9.7218e-05	-7.87895e-05	-6.25396e-05	0	0.00242757	0	1.18142e-06	0	0	0.000282601	0	-0.000132732	-6.48542e-05	-0.0010407	5.70594e-05	-0.000649598	4.9961e-06	-5.98426e-05	-0.00144055	-4.98214e-05	3.17944e-05	0.0232069	0	1.20088e-05	-0.000708689	0.000117978	-6.26669e-05	-0.00124422	1.08861e-05	4.38483e-05	-0.000188003	8.47971e-05	-0.000518325	0.0165127	0.00268555	-2.15087e-05	-8.77708e-05	0	0	8.78468e-05	8.34148e-05	-2.05196e-05	-3.12141e-06	0.000461677	0	0	0.000361838	2.91834e-05	8.99703e-06	0.0170128	9.65872e-05	2.93055e-05	-3.07173e-05	0	0	2.7712e-06	0	0.000125321	-4.80045e-06	-5.74147e-05	-0.000292571	0.000637314	5.37152e-05	-0.00131387	0	-2.71899e-05	-0.000521903	4.02122e-05	0.000312777	1.77731e-05	1.13781e-05	5.17533e-05	0	-0.00110994	0	-6.54254e-05	-0.000433342	0	0	-0.000130501	1.90496e-05	0.000959698	-0.000239412	7.52594e-05	0.000879043	-0.000164426	4.57325e-05	0.0013642	3.8786e-05	0.000950729	0.00494586	-1.63447e-06	0.000962406	-0.000397095	7.57333e-06	0.000281066	-0.000873634	0.00138653	2.38395e-06	0.000320368	-1.26429e-05	5.8759e-05	-0.000177234	2.27721e-05	-2.14815e-05	0	4.79509e-06	-2.43169e-05	0.000121918	-4.10086e-05	0.00186793	0	0.00246911	0.000166345	8.16568e-05	0.000676872	1.99559e-05	0.000106866	0	-0.00162541	0	-5.1546e-06	5.67523e-05	-0.000250739	2.09939e-05	0.000346586	-0.00142673	-6.01399e-05	0.000126975	0.000302872	0	9.49436e-05	5.17045e-06	-0.00141772	-0.00101473	-0.00194461	0.00014062	0	0.00719448	-0.000644135	0.00262863	0.000275731	0	0.00088998	0.000308463	1.73472e-06	0	0.000927041	2.45476e-05	0	4.62343e-05	0	1.00197e-05	0.00215869	0.000158421	-0.000116297	-0.000162088	0	-0.000118013	-0.000301962	-0.000270226	1.82025e-05	0.000100722	0.000255388	-0.000353274	-4.89122e-06	-1.13469e-05	4.87883e-06	0	-0.000865529	0.000478555	0.000414535	0	-1.16805e-06	0.000181359	0.000141277	0.000570738	0.000106554	-2.42105e-05	-0.00345534	-4.71731e-06	0	1.52392e-05	0	0	-0.000377772	-0.000930489	0	-2.4101e-05	-7.66558e-06	2.90727e-05	-0.000545051	0	0.000171072	0.000267326	2.31917e-05	-2.89485e-06	4.63509e-06	0.00077416	0	-5.40201e-05	-0.000997297	0.00793403	1.11791e-05	0	0.000321654	-0.000259449	9.67576e-06	1.87763e-05	9.98019e-06	3.54888e-06	0.00173635	0.000372182	-1.49801e-05	0	0.000206643	3.6729e-05	0	1.35892e-05	1.96872e-05	0.000292315	-0.000118218	0.00100132	0	-0.00585366	-0.000853578	3.02671e-05	-0.00108951	0.00011833	0.00285393	0	0.000205249	5.09688e-06	0.0010107	-2.96567e-05	6.24999e-05	0	8.89335e-05	1.64227e-05	0	1.20632e-05	-0.00185354	0	4.17533e-05	0	0.000481182	0.000451909	2.74695e-05	4.19636e-06	6.04943e-05	8.34315e-05	0	0.000121959	0	1.67459e-05	0.000113178	-0.000252578	0	0.000206604	-6.99734e-05	1.014e-05	2.45816e-05	2.00686e-05	-0.00121506	0.000112948	0.000431021	0	0	0	0.000351037	-3.73793e-05	0.000236609	0.000125502	-0.000315456	0.000222287	-9.15834e-05	0.00158762	0	0.000240872	0	-0.000151929	0	-0.00105716	3.94272e-05	0.0164007	-3.17107e-06	0	-0.000406581	9.04836e-05	0	-2.00849e-05	-0.000105988	0.00388045	0	5.40922e-06	-0.00283332	2.85342e-05	2.46186e-05	2.69301e-05	0.000166687	0	-6.83666e-05	-0.00173229	4.13752e-06	0.00232535	0	0	-1.2115e-05	-0.000274767	0.000698393	0	4.44307e-05	0.00143253	0	0	0.000122162	0	0.000652367	0.000327697	3.67515e-05	-6.91303e-05	0	0	0	2.78533e-05	0.00482691	0	0.0137533	1.34093e-05	-0.00334536	0.000471671	0	0.000548256	-0.000457283	0	-0.000341116	-1.89499e-06	-0.0133023	0.000922323	-3.82239e-05	0.00123383	0.00016528	-1.01989e-05	2.78854e-05	-0.00187886	-1.35389e-05	-0.000170425	0.00166576	0.000169023	0.000203971	6.8208e-06	0.00233457	0	-0.00265447	0	0.000579406	0.00479319	-1.0323e-05	-9.10088e-06	-8.23929e-05	0	-5.25404e-05	-8.37018e-05	0.00182809	0.00043746	0	0.0107143	0	0.00638219	5.82857e-06	6.95716e-05	-0.00135795	0	7.42433e-05	0.000198273	-9.50511e-06	1.88827e-06	-4.62985e-05	0.00495706	0.0021019	0	-0.00211811	0.00171312	3.2669e-05	0.000524682	0	0.000186202	0	5.77659e-05	2.91805e-06	-7.12831e-06	-0.000113787	0.000260412	0	-0.000814084	0	-1.91433e-05	0.00297518	-6.27937e-06	-0.00199977	0	5.66744e-06	-0.000990124	2.78934e-05	0	0	1.92343e-05	-2.11351e-06	2.57854e-05	-0.000301011	-0.0112092	0.000223454	9.02288e-05	0.00109799	0	0.00126453	-2.06241e-05	3.10921e-05	0.000952749	-0.00111119	-7.59148e-05	-0.144711	0.000632875	0.000809546	-5.8819e-05	-0.00107676	-0.000774484	-1.69612e-05	0	0	0	0	0	0	0	0	-0.0121583	0.0634948	0.00131187	0	-0.0129933	-0.0182547	-0.000402049	-0.203561	0	0.121366	-0.00173988	-0.0312723	-0.000677801	0	0.00455832	0	-2.15124e-06	-3.59131e-05	0.0059247	-0.00737809	-8.11025e-05	0.000124355	0.00261496	0.0426958	0	0	-1.09659e-05	0	0	0.00151811	0.0232723	0.00487356	0.000545342	0.00095479	0.0384735	0.000587316	0	0.00176665	0.0117591
x20MCx2475	-0.00342294	-0.00268583	-0.000961592	0.00725064	-0.0703088	0.00146487	-0.0404811	0.00334219	-0.00025122	0.000875652	-0.00954909	-0.000993967	0.00819603	-0.0236234	-0.00268783	0.00155013	-0.000810149	0.00235856	0.0103893	-4.65576e-05	-0.00103688	-0.00935186	0.000740828	-0.00261653	0.00763297	0.00117568	-0.00340412	0.00179927	9.8652e-05	0.00995874	-0.000447342	0.0261332	8.08603e-05	-0.00374993	0.00139274	0.0102576	-0.0034647	0.00806714	-0.00884752	0.0108716	-0.00183401	-0.00319472	-0.00390332	-0.00196169	0.0056008	0.000722016	0.00193089	-0.00246211	0.0204629	0.00415957	0.0210075	-0.000556876	-0.0392007	0.00334419	0	0	0.000345211	-0.0033926	0	0	0.000757774	0.00390855	-0.00298401	5.28093e-05	0.00339894	-0.00451441	-0.00427194	-0.0279942	0.00931875	-0.00851473	-0.000335567	0.0115822	0.00382842	0.00174759	-0.00470295	0.0567447	0.0043173	-0.00494407	0.0106692	0.00218009	0	0.000571029	-0.000894276	0.00581634	-5.93044e-06	3.55478e-05	-0.00311816	-0.00206898	0.000883338	0.000695464	0.000559401	0.00530135	-0.00203611	-0.0736571	0.000279812	-0.0177335	-0.000450822	0.00698575	-0.0133607	0.0126815	0.139438	3.54945e-05	6.12529e-05	0.00225062	-0.000190802	0.000599161	0.0039687	-0.000196435	3.62476e-05	-0.000263549	0.0154789	0.00268924	0.000750143	0.00187923	0.0313097	0.00161324	0.000360356	-0.0473586	0	0.00136816	0	0	0	0	0	-0.000977378	0	-9.20608e-05	0	0	-0.000873531	0	0	0	0	0	0	0	0	0	0	0	0	0	0	0	0	0	0	0	0	0	0.0126301	1.03473e-05	1.36561e-05	-0.0120558	0	0	0	0.000412171	7.88311e-05	0	0	0	0	0	1.40754e-06	6.24077e-05	0.000404616	0.00358455	-0.00202945	-0.000457742	0.000603689	9.10972e-05	-0.000232857	2.71166e-05	0.000337199	0.00052747	0	0.00120848	0	0	0	-0.000526301	-0.00240045	-0.00113132	-0.0099771	-0.0480074	-0.000120676	-0.000219375	-0.0125572	-0.022301	0	-0.000106269	-0.00218103	-0.000781718	-2.78506e-05	0.000177879	0	6.04413e-06	-0.00229863	-0.00577465	-0.00964201	-0.0140342	-6.98504e-05	0	0	5.16394e-05	0	0	-5.05642e-05	-0.00766092	0.00313008	0	1.70145e-05	0	0.00163278	0.00143721	0	0	0	-0.000287351	-0.0131899	-0.0239949	-0.0100812	0	0	0	-0.000482476	-9.65211e-05	0	0	0	0	0.00807227	-0.000465635	-0.000693405	8.4848e-07	0.000920374	-0.0181386	2.79071e-06	-0.00227283	0.00232745	-2.69032e-05	0.00239373	0.00148005	-0.000441507	-0.000873933	0.000166743	0.00367741	-0.00335555	-0.00183601	0.000401876	0.00144477	0	-4.97101e-05	-0.000190357	-0.00850202	0.00199192	0.000494679	0.000272076	9.40295e-05	-0.00302242	-0.000885443	-0.000258739	-0.00254092	0.00320551	-0.000622978	0.00548055	0.00224746	-0.00384344	0.003861	-6.40531e-05	0.00799083	-0.00148142	0.00671673	0.000113428	-0.00128676	0.0268787	0.0151003	-2.96672e-05	-0.00885605	0.00343334	-0.000422001	0.00826571	0.00220209	0.00397591	-0.00368378	0.00168189	-0.00140975	0.0031509	-0.000861081	-0.00829976	-0.00588579	0.00160229	-0.000580443	0.00247155	0.00139226	0.00343206	-0.000845325	-0.0038529	-0.00382364	-0.00186887	-0.000491589	0.0321703	-0.00121333	-0.00227761	-0.000633494	0.00761046	-0.000377016	-0.000865737	7.36864e-05	5.31364e-05	-0.0014263	0.000181746	-0.000226541	-9.75598e-05	-2.23763e-05	9.64461e-05	-0.000150172	-0.00211086	0.00534556	-0.000234218	0.00112486	0.00609032	0.000554396	0.000288476	0.0141779	0.000364362	0.00482741	-0.0033356	-0.000142986	0.000397775	0.00158726	2.9541e-05	-0.0420719	0.000374475	0.00250165	3.2385e-05	0.000957967	-0.000490453	0.00368059	-0.0039368	0.0465559	-0.00462782	-0.000132438	0	0	-0.000287908	-7.88312e-05	-0.00205263	0.0552143	-0.00207866	-0.00593875	0.000213727	6.97184e-05	-0.0438408	-0.000338691	-0.000796976	0.00286	2.1823e-05	-0.000308191	0.000190758	-0.0020031	0.00281404	3.80158e-05	-0.000789423	0.00227606	0.000915071	0.00430961	0.00251646	0.014403	-0.0076578	-0.000118818	-0.00110125	-0.00120673	0.00333547	0.000223947	-0.00149423	0.000831328	-0.000330955	0.000159792	0.00337452	0.00129069	0.000879813	0.00319211	0.000385161	-0.00228818	-0.0161425	0.000608321	0.000553426	0.00090405	0.000748433	-0.00669726	-0.00101501	0.0260323	0.00672731	-6.35562e-05	0.000313456	0.00112814	-0.00281567	-0.000301612	0.0156096	0.00332516	-0.00160088	1.06877e-06	0.0081322	0.00134475	-3.6736e-05	-0.000671425	0.00107719	-0.000254766	0.000356018	0.00419713	0.000819649	0.00199766	0.000760569	0.00259708	-0.000412845	0.0311918	-0.000202137	-0.0105008	-0.00626977	-0.000133704	-0.00399766	0.000196025	0.012647	1.01494e-05	0.00186329	0.000958121	0.000482538	-0.000821943	-0.0114417	0.00332722	-0.00197474	0.000820998	0.000169723	-0.000712091	0.00291066	0.003327	0.00569292	0.0098705	-0.0118234	0.032049	-0.00473802	0.00175955	-0.00575986	0.000899936	-5.67604e-05	0.000384564	0.00157872	0.00668661	0.00399686	0	0.00119011	0.000700575	-0.00208184	-0.00403827	0.00446425	0.00247382	0.00433962	0.00931007	0.000626624	0.00205132	0.00100698	0.000452432	-0.00617778	8.2477e-05	0.00746677	0.00207858	0.00351078	-0.00808736	-0.000562324	-0.00947085	0.0025819	0.00255184	-0.00066945	-0.00103028	0.000188795	0.000234375	0.00119266	0.00625632	-0.000239523	-0.000141377	-0.0018888	0.00011352	0.000551507	0.0237372	-0.00709744	-0.108467	-0.00271608	-0.00332946	-0.00376021	-0.000669572	-0.0164939	-0.00221497	0.00332846	0.00147853	0.00865846	0.00152094	-0.00122407	0.000376031	0.00249602	-0.154405	-0.0815294	0.0222613	-0.00569029	0.0022921	-0.0253705	-0.00158609	-0.0015578	-0.00405574	0.000830367	0.000279849	-0.0023323	-0.008309	-0.00472432	0.00462584	0.00972346	-0.00195112	0.00289285	0.00715808	-0.00317393	-0.0309682	-0.00089045	0.00604378	0.0434692	-0.000461668	0.00169109	0.00458542	0.0161668	0.00412901	0.000433733	-0.00368719	0.00145927	0.00678696	-0.00723646	0.00165075	-0.00590936	-0.00785267	0.0248442	-0.0049186	-0.000216633	0.00786094	0.000595756	-0.00108813	-0.00601468	-0.00128212	-0.0253375	-0.00249076	0.0039524	-0.00402675	0.000741669	0.00742108	-0.000233246	0.00257879	0.00058991	0.0588394	0.00172032	-0.00147465	0.0115085	-0.000305059	0.00351246	-0.00239725	-0.0239834	-0.00699505	-0.00189386	0.00304434	0.00230742	0.0106102	-0.0314823	0.000318233	-0.0168495	0.0029831	-0.00272936	-0.00329833	0.000853057	-0.012795	-0.0142709	-0.00471149	0.00302297	0	-9.945e-06	0.000539143	2.81434e-05	-0.00412173	2.68731e-05	-4.92896e-05	-3.84262e-05	0.00424178	0	-7.39679e-06	2.66022e-06	-7.20553e-05	1.32499e-06	-0.000139704	0.000120953	6.08667e-05	2.11335e-06	-0.000335816	8.7029e-05	-1.58326e-06	0	8.50091e-06	7.82903e-06	0.000302993	-0.000448548	-0.000235938	0	0.000142007	-2.60452e-06	2.69711e-06	1.58036e-05	-0.000247811	0.000223645	-0.000687735	0.000546679	0	1.80336e-06	0.0151535	-4.24721e-05	0.0046272	0.000180355	0	-0.000100351	3.87444e-06	0.000381801	0.00186219	1.27128e-06	-5.38093e-05	8.46474e-06	-4.48633e-06	-0.000843498	0.000182553	-0.000441849	2.96435e-05	0.00042131	1.42998e-05	0.000222345	0.000495959	-0.042301	1.80542e-05	0.00104882	5.1156e-05	-5.62283e-06	3.02009e-05	0.000717228	0.00535708	-7.28406e-05	0.00618931	0.000447214	-6.70704e-06	-0.000385673	-0.000510764	0.00243761	0.00540498	-0.00408292	-0.000881919	1.91823e-05	0.000513017	0.000392373	7.73552e-05	-0.000199714	-0.000354822	-2.03598e-05	0.000102685	2.87037e-05	-9.92103e-05	0	0	0.00147588	0.000170622	0	1.21051e-05	0.000325816	-0.000337055	2.90097e-06	-0.00139957	0.00226561	0.000571134	0	5.37846e-05	3.4118e-05	-8.25395e-05	-6.14604e-05	-0.000243642	-2.18705e-05	5.49809e-06	0	0.00639919	0	-1.89971e-05	8.35405e-06	1.75178e-05	7.82177e-05	5.1525e-05	0	5.85565e-06	1.49364e-05	4.0698e-05	-0.000144939	-2.34266e-06	0	0	1.97858e-06	0.000142239	0	2.57144e-05	6.9746e-06	2.15439e-05	0	2.48143e-05	0	0.000118685	0	0	0	0	-0.000234669	0	-0.00151731	-3.00954e-05	0	0.00909194	3.24167e-05	0.000126317	-0.000312481	0.000469555	0.00682713	3.13847e-05	-0.000516915	-8.96551e-06	2.40152e-06	0	-9.33468e-05	-0.000242586	2.15531e-05	0.000544785	0.00533714	2.30588e-05	-3.08041e-05	-3.88091e-06	0.00242443	7.68205e-05	0.000154489	3.77787e-05	0.00515753	1.19619e-05	3.5042e-06	0.000104135	7.93784e-05	0.00438811	0.000273138	0.000169336	6.20861e-05	0.00385299	5.12546e-05	-0.000168471	0.000221504	8.3871e-05	-6.81227e-05	-6.84274e-05	2.53917e-05	0.000328038	0	-0.00120969	-0.000340396	-0.000236024	0	0.00145243	7.35983e-06	-4.3924e-05	0.000265868	0.000202789	0	0.00025032	-3.48875e-05	-0.00119209	2.38599e-05	7.57794e-06	0.000541461	0.000405136	0.0034158	0	0	0.000302716	0.00704739	7.31541e-06	-0.0141498	-6.31226e-05	4.68676e-06	1.55098e-05	-0.000133869	0	-1.63491e-05	5.22937e-05	-0.000640056	0.000150729	-0.000426361	0.00131509	8.0029e-05	1.16537e-05	8.28332e-06	-0.000235063	2.02353e-05	-1.7778e-05	2.69423e-05	0	0.000135265	0.000338733	0.000239565	2.96245e-05	0	0	6.11722e-05	0	2.14116e-06	0.000125298	0	0	0.000124876	1.96663e-05	0.000666287	0.00242807	-2.25086e-05	3.98912e-05	1.62956e-05	0	0	0	-0.00255749	0	0.000140858	4.81038e-05	1.37734e-05	3.02973e-05	-0.000147235	-0.000208689	0.000227305	-3.98887e-06	0	0	0.000512152	0.000392452	0.0011018	4.33282e-05	2.51376e-06	7.22248e-06	0	0.00140895	0	3.84706e-06	-6.45788e-05	0	0.000406546	-5.76752e-06	0.000394124	1.66167e-05	2.69822e-05	2.14311e-05	-4.35853e-05	1.00087e-05	5.33034e-05	0.000374049	0	0	-0.00244179	0	0.000128136	0.000176165	0.000424715	4.67286e-06	-0.000957448	0	9.32626e-05	0.000799173	0	0	0.0153955	0.0116572	-1.17386e-05	-4.10097e-05	0	-2.11631e-05	2.70098e-05	-6.72672e-06	-2.32672e-05	0.000132737	0.000581912	1.48116e-05	0	0.00011218	3.90461e-05	-2.81474e-05	-0.000641765	1.31826e-06	0	-6.82369e-06	8.45062e-06	0	0	0	0.000123925	0	8.89276e-05	9.95386e-05	-0.000407373	-0.000110078	0.000836857	0	-2.60855e-05	0.00020115	8.80293e-05	0.000255206	0.000115018	1.66472e-05	5.41032e-05	0	-5.11709e-05	0	-2.55441e-05	-1.4428e-05	0.000271249	0	-0.000164629	1.90496e-05	0.000786216	0.000118363	8.82864e-06	-0.000550764	-5.54688e-05	4.26298e-05	0.00368155	4.01336e-05	0.00119341	-0.000674105	0.000123714	-0.00113456	-7.65228e-05	0.000126811	0.000462289	-0.000638806	-0.00114059	-3.6925e-05	0.000554256	0.000464351	-3.55902e-05	-1.30374e-05	8.78252e-06	-2.86398e-05	0	0	-6.9072e-05	0.000101774	-4.11279e-05	0.00129975	3.04512e-06	0.00211423	0.00105833	0.000128961	0.000315417	-0.000109081	1.23118e-05	0	8.24692e-08	-1.63949e-05	-5.60502e-06	-3.8037e-05	0.000102976	-5.15082e-06	-0.00341764	9.67358e-05	-6.37558e-05	-7.6754e-06	0.000143402	0	-5.55705e-05	4.18801e-05	-0.00118562	0.000735387	-0.00196682	0.000104585	3.07603e-06	0.00840059	0.000890459	0.00356328	-8.93786e-06	0	-0.00110431	0.000365146	2.73611e-05	0	0.000860316	1.55852e-05	0	3.31331e-05	-0.000119938	1.4636e-05	-0.000304618	0	0	-0.000153157	7.95792e-06	-0.000113579	1.71199e-05	1.13395e-06	3.61679e-05	-4.23002e-05	-2.88834e-05	-9.83397e-05	0	8.20491e-06	-1.79316e-05	-6.15325e-06	-0.000658655	0.000110387	-0.00160869	3.79673e-06	0	-0.000175943	0	1.52691e-05	0.000106545	2.97683e-05	0.00207458	0	1.28293e-05	4.51941e-06	3.84423e-05	-2.20007e-05	-0.000211118	0.00204658	0	-1.46705e-05	0	1.72428e-05	-0.00246244	-4.67964e-06	3.75619e-05	0.000225846	-1.72504e-05	1.91234e-05	8.62402e-05	-1.33815e-05	1.16969e-05	1.25856e-05	0.000172813	0.00136371	5.27765e-05	0	-0.000260472	1.24013e-06	0.000200229	3.00333e-05	4.89542e-05	7.23355e-06	0.000955128	3.09973e-05	-3.35591e-06	0	0.000441535	1.81808e-05	0	0	-8.90869e-05	-2.06666e-05	1.16265e-05	-0.000865865	-6.11713e-05	0.00449266	-0.000845992	1.41763e-05	-7.45161e-05	4.18295e-06	0.00253698	0	-0.00507887	1.22258e-05	-5.91225e-05	-0.000204835	5.90848e-05	3.60718e-05	0.000123077	5.31904e-05	0	-1.26644e-05	-0.00134022	0	4.03098e-05	5.49299e-05	7.41713e-05	0.000397576	-0.00025607	5.60447e-05	0.000211568	3.66466e-05	0	-0.000176684	1.56197e-05	0	0.000114221	-0.000129121	0	0.00053192	4.98474e-05	7.63934e-05	-1.54112e-05	1.10749e-05	-6.0153e-05	-8.32412e-05	-0.000323966	0	0	-8.36832e-07	-0.000612655	1.07583e-05	0.000280088	3.01771e-05	-1.13093e-05	0.000566915	-6.78542e-05	-0.00275405	0	0.000300286	0	-0.000198951	0	2.79393e-05	0.000135851	-0.00673641	0	0	-3.73408e-05	-0.000162417	0	5.40352e-05	-4.09304e-06	0.00447174	0	5.54315e-06	9.35722e-05	7.23425e-05	-2.23766e-05	7.41971e-06	7.09716e-05	0	-0.000181063	-0.00105162	0	0.00288041	0.000101171	0	0	0.000130476	0.000584224	0	-0.000507078	0.000170381	1.34944e-05	3.51577e-06	9.94282e-05	-1.75317e-05	0.000728844	0.000851703	3.89165e-05	-5.62315e-05	0	0	0	0.000256889	-0.00374796	0	-0.00162394	0.000440062	0.000135147	0.000779999	0	-0.00105364	-0.000210536	0	0.000348673	0.000184329	0.000167461	-0.000234012	8.28607e-05	0.00127633	9.75741e-05	-8.22391e-06	0.000166141	0.000101398	0	-0.000325074	-0.000242232	0.000147336	5.70395e-05	7.38514e-06	-0.0128212	0	2.48592e-05	-2.20923e-06	0.000337751	0.00784315	1.04312e-05	0	8.8146e-05	0	0.000234452	-6.9534e-05	-3.62168e-05	0.000973254	7.72026e-06	-0.000997845	0	0.0147071	0.000114193	7.41301e-05	-0.00195666	0	0.000219299	0.000285605	-6.53445e-06	-1.90641e-05	0.000195619	0.0274696	0.00273704	0	7.05384e-06	0.000744448	2.4262e-05	0.000801176	1.86463e-06	0.000337397	0	2.01696e-05	2.70895e-05	2.00224e-05	0.000310763	0.000215862	-1.94502e-06	-0.00156701	0	-7.00312e-06	0.00456531	-0.0002304	0.000134564	8.44502e-06	-0.000147995	0.00115362	0.000160053	-2.65844e-06	-2.86426e-05	0.00014842	0	-6.69282e-05	0.000629101	0.00319242	-0.000346242	0.000180284	-0.00120244	0	-0.000676499	-4.87358e-05	-0.000205445	0.00125634	0.000171132	-4.19668e-05	0.00578916	0.000182247	0.00115969	-9.61251e-05	-0.00210413	0.00151041	-0.000360687	0	0	0	0	0	0	0	0	-0.00112089	0.00374893	-0.000430465	0	-0.0144691	0.00114415	-2.28942e-05	0.00267145	0	-0.0181969	-0.00205024	0.00803354	-0.000701829	0	0.00582886	0	0	-0.000194122	-0.00256351	0.00167802	-0.000303806	0.0222071	0.0125957	0.0441212	0	0	-0.0033808	0	0	0.00131841	0.0279691	0.004625	-0.0072456	-1.78032e-05	-0.0193198	-0.000509696	0	0.00181634	-0.00848328
x20MCx1622	-0.00500765	0.00189431	-0.0010513	0.0047713	-0.113319	-0.0189281	-0.0302105	0.00258177	-0.000161878	0.000567245	0.0067317	-0.000873023	0.0121656	-0.013754	-0.00142099	0.00166345	-0.000713666	0.00375338	0.00995368	-0.00147267	-0.0021336	-0.0130056	-0.00147421	0.00256556	-0.00967606	-0.00128652	-0.00177977	0.00347702	-0.00327627	0.00716199	0.00134184	0.0259332	0.00169285	-0.00334475	0.00290322	0.00892206	-0.0063208	0.00665454	0.0155025	-0.00935375	-0.00308068	-0.00629529	-0.000190369	0.00028358	0.0257553	-0.000741057	-0.000612473	0.00738826	0.00881974	-0.00358001	-0.0147573	-0.000151869	0.00212786	0.00291247	0	0	0.000213331	-0.00355748	0	0	0.000741385	0.00691464	-0.0032364	0.00331044	-0.0396472	-0.00349733	-0.00822189	-0.027004	0.0105853	0.00911341	-0.000205224	-0.00703461	-0.000549683	0.00932942	0.00813424	0.0781518	-0.0301281	0.00370969	0.0166033	0.00276138	0	0.00116943	-0.000959159	0.00845426	-2.0386e-06	4.52754e-05	-0.00323813	-0.00146178	0.000888279	0.000667899	0.000520644	0.0244809	-0.00530882	-0.0646094	0.000177951	0.00250144	3.82473e-05	-0.0297352	0.00603763	0.0202691	0.0930787	0.000224934	-0.000954267	-0.0131185	-0.000524855	-0.00198245	-0.00958836	-0.000320259	-6.5406e-05	-8.84116e-05	-0.0271539	-0.00621365	0.000296096	-0.0025409	-0.0372999	-0.00413864	-0.000996933	-0.0282399	0	0.00136383	0	0	0	0	0	-0.00154976	0	0.000147032	0	0	-0.000561579	0	0	0	0	0	0	0	0	0	0	0	0	0	0	0	0	0	0	0	0	0	-0.00214234	0.000859443	0.00021816	-0.0117749	0	0	0	0.000356217	6.08688e-05	0	0	0	0	0	9.05477e-07	-0.000161548	0.00032967	0.00482622	-0.000796036	-0.000265725	0.00060209	0.000102	-0.0014048	1.75319e-05	-0.000177172	-0.00607972	0	0.00122079	0	0	0	6.15818e-05	-0.00395359	-0.000379233	0.00728372	-0.0459329	-5.99665e-05	-0.00084437	0.0282702	-0.017006	0	-0.000274775	-0.00180939	-0.000920032	-8.5146e-05	0.000149549	0	-6.83965e-06	0.00480543	-0.00565201	-0.00882847	-0.0117689	-6.96677e-05	0	0	0.000142472	0	0	-6.97199e-05	-0.00743535	-0.00113094	0	4.74747e-05	0	0.00408605	-0.000265316	0	0	0	4.95081e-05	0.00123633	-0.0202591	-0.0106349	0	0	0	-0.000580307	-0.000148638	0	0	0	0	0.00677268	-0.000313258	8.50978e-05	1.53257e-05	0.000685879	-0.0194639	1.8133e-06	-0.00221788	0.00308938	-9.41046e-05	-0.00219976	0.000486815	-0.00753338	0.00175649	-6.32425e-05	0.00734475	-0.000616967	0.00100435	0.00278348	-0.00244096	-2.74284e-06	8.82722e-05	0.000463571	-0.0059923	-0.000986328	-0.00211215	0.000467857	-0.00159946	0.000234335	-0.00192767	0.00027735	-0.00582352	0.00634788	7.55627e-05	0.0100834	0.00234006	0.0121153	0.00303157	0.000895356	-0.00724129	0.000695762	-0.0321969	0.000329227	-0.000948678	0.0211966	0.0129534	-2.10202e-05	0.00151326	-0.00188538	-0.00019282	-0.0109489	0.00266484	0.00119773	-0.000124935	-0.00886038	0.00169274	-0.00141996	0.00609164	0.00378269	-0.0237642	0.00199033	-0.000542383	-0.0133938	0.00132528	0.00161559	-0.000288236	-0.000324705	-0.000902995	0.00778427	0.00215591	-0.0147452	-0.00189993	-0.00031068	0.00133701	0.0044201	-0.00492754	-0.000124847	0.000274761	-0.000336363	-0.000916599	0.0035624	0.000894595	0.000521438	0.000624775	0.000306243	-0.000894443	-0.00108753	-0.00385843	0.000250418	-0.000304591	-0.00692199	0.00189705	0.00315485	0.0129274	-0.000100336	-0.0312317	0.00273534	4.12956e-05	-0.00189836	-0.0010712	7.98845e-05	0.00212949	-0.000575463	0.00107399	-0.000681483	-0.00211049	-0.00188129	-0.00564712	-0.00374015	-0.0615683	-0.00737813	-0.00088973	0	0	-0.000376484	-8.03388e-05	-0.00190962	-0.0915491	-0.00140348	-0.00471555	0.000275345	7.88646e-05	0.0158573	0.000233275	0.00169342	-0.00222777	0.000173015	0.000454122	0.00076806	-0.00026866	0.00494836	-0.00408489	-0.000280464	0.00475647	0.000617777	0.00200992	-0.000340566	0.0182232	0.00617944	-0.000488395	-6.07277e-05	0.00136623	0.00163685	0.0007471	-0.000851862	0.00134677	-0.00194316	1.57732e-05	0.000675418	0.000200404	0.00088364	0.010747	-0.000115803	-0.00225418	-0.00840045	0.00193825	0.00612896	-0.00153272	0.000463611	0.010841	-0.00199164	0.0413308	-0.00448311	-0.00114604	-0.00071506	0.000371149	-0.000315161	-0.00206647	-0.0102678	-0.000573221	-0.0026266	1.61285e-06	-0.0113476	-0.000376392	-0.000281321	-0.0032293	0.00171395	-0.000284024	0.000378874	0.000766288	-0.000816944	0.00180049	-0.00244037	0.000295048	0.000421531	0.0147265	0.0021643	0.00223365	0.00270783	-0.00495354	-0.00333488	-0.0011119	0.0081777	0.00200593	0.00294751	6.55661e-05	-0.000935424	-0.00091982	-0.000374989	0.00245452	-0.0120151	-0.00138253	0.000288247	-0.000117445	0.00292346	0.000147132	0.00147934	-0.0240551	0.00442894	0.0244506	0.000130812	-0.0027484	-0.00600155	-0.00625225	0.0015906	-0.00152865	0.00161306	-0.00154235	-0.000337003	3.60837e-06	0.00136067	-0.00146431	0.000137193	-0.00396206	0.00151603	0.00360955	-0.00386176	0.00195105	0.000134509	-0.0227194	-0.00373198	-0.0015286	-0.00421268	-0.000671275	-0.00204032	0.000445257	0.00280865	-0.00832037	-0.000337694	0.00137511	0.00307025	0.00243829	0.000159064	-0.000843419	-0.000892425	-0.00200625	-0.00571562	-1.60579e-05	-0.00116454	0.000262744	0.000434013	-0.0015462	0.000982711	-0.0154449	-0.00474326	0.0700416	-7.22564e-05	0.00218042	-0.000479683	-0.000113609	0.00996942	0.000397353	0.00457539	0.00013515	-0.00125115	-0.000407853	0.000555605	0.00103738	0.000400802	0.114811	0.0155942	-0.0150685	0.000826512	-0.00031165	-0.0132123	0.00331537	-0.00405744	0.000619601	0.000169227	0.000301053	0.00090778	-0.00383457	0.000441845	-0.000475548	0.000783671	0.00287348	-0.00199402	0.00587445	0.00380548	-0.0731233	0.000739092	-0.00238763	-0.00893124	0.00182058	-0.00446703	0.000753286	0.00216347	5.95756e-05	0.000662583	-0.000636803	-0.00207204	-8.28113e-05	0.00113013	-0.003719	0.00725379	-0.00324799	0.0172494	-0.00109311	0.000721519	0.00535839	-0.00228354	-0.0160711	-0.00441105	-0.000567976	0.0301558	-0.00120387	0.00406145	0.000618452	0.000257486	0.0102597	-0.0013997	0.00155763	0.005635	0.0845777	-0.0049723	-0.000568796	-0.0062298	-0.000677663	0.00258236	0.00283605	0.00783632	-0.00217825	-0.000277184	0.000476995	-0.000200644	0.00313388	-0.000118242	-0.00330201	0.00637694	-0.0010486	-0.000471999	0.00458587	-0.000181255	-0.0149955	0.0225359	0.00577892	-0.00310126	0	-0.000226388	0.000381674	0	0.00260831	-0.000230786	-2.72099e-05	-0.000121789	0.00224128	0	0.00036648	-0.000235952	-4.9191e-05	1.32499e-06	-0.000366164	2.92533e-05	1.31271e-05	6.43874e-05	0	-0.000848671	2.42011e-05	0	6.81497e-05	7.82903e-06	-0.000258299	0.000375475	-0.000616089	0	0.000150791	-7.68919e-06	0	0	0.000495542	0.000313652	-3.00176e-05	-0.000187288	1.10967e-05	1.2968e-05	0.0213862	9.27555e-05	0.00144447	5.55215e-05	-1.21772e-05	-0.00135592	5.77259e-06	0.000174291	0.000632712	0	-6.88904e-06	-1.53417e-05	0.000121204	0.00396031	-2.60357e-05	0.00496599	6.63327e-05	-0.000112121	0.000295201	3.51673e-05	-0.00219908	0.0405517	1.52535e-05	0.00104476	-0.000525917	-5.62283e-06	-6.52201e-05	-0.00120612	0.00838714	0	0.0058367	-0.000134769	5.46267e-06	-8.82752e-05	-0.00225829	-0.00685384	0.0105892	0.000145894	-0.00060512	2.11451e-05	2.78084e-05	0.000371078	9.65205e-05	-8.60829e-05	-0.00027048	0	5.48221e-05	-1.2458e-05	2.90342e-05	0	0.000138461	0.00090455	3.72003e-05	0	0.000212639	0.000266916	-0.00108407	5.4376e-06	-0.00125132	0.002171	0.00131953	0	1.19805e-05	1.12615e-05	-0.00011523	8.60498e-06	-0.000445214	0.000558613	7.27741e-06	0	-0.0174179	-4.13068e-05	-4.43924e-06	0	0	-0.00019257	1.2625e-05	0	-1.24329e-05	0	1.59124e-05	-0.0002144	1.39298e-05	0	0	1.30167e-05	-0.000307941	0	2.14317e-05	0	1.547e-05	0	1.86028e-05	0	0.000147056	-1.02302e-05	0	0	0	0.000162104	-3.05851e-05	3.01896e-05	-3.55797e-05	0	0.00860956	0.000160492	-0.000390457	0.00109857	0.00063751	-0.00243257	3.35256e-05	-0.000505692	-2.58314e-05	2.40152e-06	1.06626e-05	-9.77587e-05	-6.8674e-05	0	0.000394298	-0.00282671	0	-1.53477e-05	2.61294e-05	0.00274112	1.59569e-05	0.000115439	0.000108563	-0.00341712	1.72317e-06	0	-5.98157e-05	6.83066e-05	-0.0157992	0.00106868	0.000473473	9.02007e-05	-0.000926591	-1.07645e-06	-0.000105804	0.000170784	1.47723e-05	-5.26188e-05	-4.78291e-05	-6.81621e-06	-0.000566405	0	-0.00124635	-6.91915e-05	-0.000359382	0	-0.00474945	9.36364e-05	-3.0144e-05	0.000160638	0.000220554	1.70939e-06	0.000656358	7.97812e-05	6.30349e-05	2.05275e-05	1.295e-05	-0.000769661	0.000141248	0.00158835	0	2.49586e-06	0.000531898	0.00439665	6.84892e-05	-0.00795008	-6.62634e-05	0	2.76379e-06	0.000347334	0	-2.83461e-05	3.77865e-06	0.000246111	8.7856e-05	-0.00046535	0.0018713	-0.000223058	0	1.30998e-05	9.25442e-06	1.56821e-05	-0.000236662	-4.43112e-05	-2.841e-06	-9.00741e-05	-3.13666e-05	0.000210956	2.80839e-05	1.75027e-06	2.96849e-05	-0.000112196	0	1.20727e-05	0.000271496	1.30809e-05	0	6.08399e-06	3.38378e-05	0.00135179	-0.00165798	-2.13222e-05	2.99265e-05	0	0	0	0	-0.00253672	0	0.000208856	0.000125641	6.69175e-06	2.0177e-05	6.34558e-05	-0.00047178	-0.000229864	0	-5.83203e-06	0	0.000446408	3.09851e-05	-0.000537408	8.355e-05	5.37374e-05	6.64913e-05	0	0.00288825	3.1468e-06	2.73813e-06	-3.38962e-05	8.32365e-06	-0.000156674	0	-2.59836e-05	0.000244241	3.73357e-05	9.2115e-05	-0.000126306	0	2.66004e-05	-0.000437285	-1.00477e-05	-2.30273e-05	-0.00210823	-2.94617e-05	3.1099e-05	-6.10356e-05	2.99931e-05	0	8.92375e-06	2.70322e-06	6.22916e-05	0.00106161	-2.06062e-05	0	0.0162465	-0.0257326	-1.64514e-05	-8.37551e-05	0	-9.62694e-06	0.000250883	-0.000614539	5.15852e-05	-7.98402e-05	0.00255389	1.27319e-06	0	0.000102287	6.81467e-06	2.46756e-06	-0.00174813	-3.70695e-06	-6.92049e-05	-0.000258903	0	0	-1.82812e-06	0	0.000270528	1.80017e-06	-6.12533e-05	3.50295e-05	-0.000512055	8.14268e-05	-0.000634396	0	-2.41738e-06	0.000202048	-4.80607e-05	0.000127189	2.17444e-05	1.31385e-05	3.7501e-05	-5.97448e-06	0.000358204	0	-0.000203028	0.000123739	-3.01086e-05	3.03956e-06	8.2694e-05	-6.70638e-06	0.000375311	6.40817e-07	7.37295e-05	-0.000517931	5.20135e-05	8.52917e-05	-0.00288221	2.51918e-05	-0.00203972	0.00171781	1.08625e-05	-0.00175815	-7.37836e-05	2.41387e-05	0.000537841	-0.000372056	-0.000532602	-1.45952e-05	0.000235605	0.002527	-2.63314e-05	-6.85581e-05	1.68731e-06	-3.51704e-05	0	0	-8.43176e-05	2.5356e-05	9.80299e-07	0.00381592	0	0.013309	-0.00389703	0.00010907	-0.000201177	4.15904e-05	0	0	2.96296e-05	0	0	-1.86537e-05	8.38463e-05	-0.000239002	0.000432147	0.000116974	9.76448e-05	-5.14106e-05	3.93899e-05	0	-1.71439e-05	8.65558e-06	-0.000862589	0.000984732	-0.00184788	0.000160393	1.25799e-05	-0.0188683	0.00106963	-0.00465218	-9.54644e-06	0	0.000160026	-3.23125e-06	2.0921e-06	0	0.000679325	4.54883e-05	0	0.000177122	0	1.54235e-06	0.00473148	-0.000394979	0	-6.39158e-05	0	-9.59476e-05	-2.24266e-06	1.91452e-06	4.06718e-05	0	-1.40611e-05	5.58105e-05	0	0.000357697	-1.72731e-05	-2.9299e-05	0.000589008	9.19177e-05	-0.000834161	1.25597e-06	0	4.77446e-05	-0.00029043	0	0.00018146	0	0.00202133	-7.91507e-06	0	-2.57489e-05	3.91154e-06	1.28015e-06	-4.42852e-05	-0.00133129	0	-8.77726e-05	0	8.62513e-06	-0.0011691	3.61297e-06	0.000102177	0.000723413	7.2533e-05	0	8.77135e-05	-4.6395e-06	0	5.40128e-06	6.01604e-05	-0.0019764	0	0	0.00311507	0	0.000274697	-0.000748699	2.88229e-05	2.43046e-05	0.00198916	0.000146517	0	1.10574e-05	0.000702146	0	0	-6.29901e-06	2.92134e-06	0.000425664	3.0478e-05	-0.00117751	1.71784e-05	0.00522539	-0.000543385	2.17345e-06	-0.000214152	-0.000110326	0.00294064	0	-0.0094982	-1.20428e-05	0.000657974	0.000112058	6.08882e-05	0.000123034	1.66031e-05	-0.00079936	0	5.62384e-06	-0.00449769	4.04315e-06	-2.38472e-05	3.02797e-05	-0.000132334	0.000623917	-1.3977e-05	3.58104e-05	0.000130507	9.49674e-05	0	0.000108375	2.14049e-05	-0.000187031	-0.000177299	-0.000134427	0	0.000498261	1.54151e-05	6.03418e-06	-3.13262e-06	4.69675e-05	0.000122195	-2.16297e-05	0.000697176	0	2.6818e-06	0	0.000176393	9.12301e-06	0.000391694	-0.000603564	-3.42622e-05	0.000355818	-6.89569e-06	-0.00186416	0	0.000237834	0	3.92692e-05	0	4.50232e-05	0.000147394	0.022449	3.45935e-06	-7.84521e-06	-6.40796e-05	1.59146e-05	0	4.27975e-05	0	-0.0368273	0	9.38182e-06	4.40082e-05	3.8215e-05	-1.18627e-05	9.36534e-06	2.17023e-07	0	-0.000205984	-0.00153314	9.82937e-06	0.00353344	0.000164492	0	0	4.16322e-05	0.000826036	0	5.77354e-05	0.000123049	-0.000178401	1.92751e-05	5.96136e-05	-9.89715e-05	0.0013392	9.89512e-05	7.95193e-05	0.000351084	0	-5.99795e-06	0	0.000388318	-0.0031805	0	-0.00583164	-0.000130657	-0.00218837	-0.00232397	7.92499e-05	0.00116636	1.92966e-05	0	0.000112999	4.75849e-05	0.000153623	-0.000189481	9.30875e-05	0.00138172	0.000111732	-0.000379081	-2.873e-05	0.000303332	-5.53695e-05	-0.000108034	-0.000156791	0.000182668	0.000231328	1.65254e-05	0.00214543	1.9797e-05	3.04784e-05	2.50484e-06	-0.000977288	0.00742088	-2.383e-05	0	6.19465e-06	0	8.26989e-05	5.61279e-05	2.67266e-05	-0.000111134	0	-0.00104307	0	-0.0422278	0.000141151	0.00026116	-0.00269398	0	8.12421e-05	-0.000271624	8.91772e-05	0.000241622	-9.41718e-05	-0.00905747	-0.000554701	0	4.97827e-05	0.00131196	6.50177e-05	0.00072313	3.01822e-06	-0.000487971	0	2.98711e-05	5.73026e-06	0.000151276	-6.81354e-05	-0.000722229	-1.27065e-05	0.000189388	0	6.82022e-05	-0.00164916	-0.000581882	0.000121971	0	0.000188928	-0.000771029	0.000108703	0	1.4122e-05	0.000100984	3.68201e-06	-5.88152e-06	0.000332468	0.00272941	-8.0944e-05	-2.50523e-05	0.000125265	0	-0.00122219	0	7.73073e-06	0.00128628	0.000197259	0.000174466	0.00527008	0.000157643	0.000723047	-6.36269e-06	-0.00160964	0.00367955	0.000496127	0	0	0	0	0	0	0	0	-0.000155683	-0.00760928	-0.0002153	0	0.0367434	0.00121726	-2.29147e-05	0.00227426	0	-0.0167285	0.00137684	0.0124093	-0.000666764	0	-0.00365452	0	-8.34157e-06	-6.47837e-05	-0.00170963	0.00176117	-4.5257e-05	0.0275695	0.00146695	0.0380406	0	0	-8.16132e-06	0	0	-0.00356799	-0.00395076	0.00478227	0.000903024	-4.38854e-05	-0.0194343	-0.00136453	0	0.00279949	0.00624975
x20MCx2254	-0.0016489	-0.00405014	-0.000195433	0.00443127	0.120245	-0.01962	-0.00828295	0.0100699	0.000936186	-0.00247617	0.00242565	0.000237882	-0.00024065	-0.00587386	0.0011755	0.00155487	0.00102293	0.00267718	0.00581727	-0.00161909	-0.00233995	-0.00601283	-0.000852956	0.00403376	-0.00650547	-0.000212879	0.0100061	0.00111899	0.00201825	0.00847879	-0.000370006	0.0208997	-0.000951389	-0.00265803	0.00109687	0.00719832	-0.00335252	0.00406212	0.0054247	0.00375667	0.0076998	-0.00178148	2.66926e-05	0.0058673	0.00378842	0.00147741	-0.000708018	-0.00242801	0.022072	0.00882403	-0.0143105	-0.00340206	0.00149981	0.0020385	0	0	0.000335396	0.00481052	0	0	0.00116463	-0.0244496	-0.00147243	-0.00530434	0.00293167	-0.0027706	0.0090172	0.0293315	0.00683904	0.00911441	-0.000535164	0.00210359	0.00206213	0.0240727	0.0135192	0.0467367	-0.0313022	0.0112157	0.0107939	0.00428838	0	0.000720683	-0.000867037	0.00932648	-1.44161e-05	4.62092e-05	-0.00691455	0.00769338	0.00195811	-0.00328839	0.000385695	0.00113611	0.021655	-0.00354026	0.00022573	0.00194557	9.78169e-05	-0.0206833	-0.0206156	0.0414805	0.120866	0.000244315	0.00011882	0.00299634	9.06261e-05	0.000496975	0.00380601	-0.000324961	4.70577e-05	-0.000278989	-0.0279864	-0.0057578	0.000534143	-0.00415592	-0.0353585	-0.0040384	-0.0005754	0.120524	0	0.00121048	0	0	0	0	0	-0.00122373	0	5.44706e-05	0	0	-0.00066145	0	0	0	0	0	0	0	0	0	0	0	0	0	0	0	0	0	0	0	0	0	0.0111068	-1.10437e-05	-1.61754e-05	0.0155089	0	0	0	0.000351535	6.11625e-05	0	0	0	0	0	1.27712e-06	0.000114414	-0.0014582	0.00306101	0.00233555	0.000630636	-0.00411793	-0.000859835	-0.000626981	-9.9557e-05	-0.000228627	0.00124732	0	0.00379853	0	0	0	0.00232185	-0.00469894	-0.000685252	0.00571772	-0.0446285	-3.88258e-05	-0.000333321	-0.0136164	0.0466893	0	-0.000545429	-0.00203481	-0.000968479	-5.91423e-05	0.000208389	0	1.8387e-05	0.00273384	-0.00419365	-0.00866657	-0.0117999	-7.8608e-05	0	0	3.36322e-05	0	0	2.89195e-05	-0.0081537	-0.0017553	0	5.82466e-05	0	0.00206276	-0.000906202	0	0	0	0.000469333	0.00244264	-0.0189077	-0.010522	0	0	0	-0.00051582	-0.000103826	0	0	1.59008e-06	0	0.00915252	-0.000283969	-0.000883292	1.80475e-05	0.000603803	-0.0204908	2.70918e-06	-0.00212136	0.00404774	-9.63628e-05	-0.00886214	-0.000266648	-0.00676043	-0.00130044	-0.000404355	-0.00378082	-0.000753473	-0.00374675	0.00349826	-0.00147916	0	-0.000232075	-0.00022651	-0.00825928	-0.000837666	-0.00224636	-0.000930463	0.000376405	-1.79305e-05	-0.00158585	-0.000320249	-0.00500221	-0.0156583	0.00121596	0.00465749	0.00206487	0.00607299	-0.00155074	0.000731197	0.0129598	0.000788803	-0.0166769	-0.000609495	-0.00124841	0.0157191	-0.00917912	-1.91575e-06	0.000897567	-0.00235681	-0.000274638	0.000327143	0.0023896	-0.00111469	-0.000233844	-0.00436229	-0.00543868	-0.00082255	0.00336309	0.00298839	0.0190363	0.00147883	-0.00724045	-0.0203042	0.000715988	-0.00282897	-0.000261244	-0.000522745	0.000544494	-0.015212	-0.00316591	0.00439213	-0.00313031	2.79451e-05	0.000630555	0.00117297	-0.00945881	0.00219406	-1.39351e-05	-0.00878015	-0.00765178	0.00104298	0.000300899	-0.00243878	-0.00557842	4.87915e-05	-0.000201351	-0.00272146	0.015566	-0.00196658	-0.00181992	0.00669607	0.00189449	0.00996161	0.00948197	0.00283301	-0.0268166	0.00122974	0.000154483	-0.00140635	-0.000668545	0.000269939	0.00146665	-0.000453311	-0.00103139	-0.000305136	-0.00964391	-0.00190111	-0.00691381	-0.00314115	-0.327209	-0.00432124	-0.0013331	0	0	-0.00029026	-0.000132867	-0.0047377	-0.13878	-0.00196214	-0.00909919	0.000199327	0.00015977	0.0736125	0.000413325	0.00233738	0.000178669	-0.00418212	-0.000681296	-0.0208745	0.00441608	0.0018131	-0.00576452	0.000865896	-0.0178944	-0.00414335	0.00476854	-0.00317669	0.0145537	0.011391	0.000212564	-0.00183621	-0.000420729	-0.00255526	-0.00399213	0.00783429	0.000954974	0.00967741	-2.0273e-05	0.00242172	0.000938245	-0.0131	-0.031337	8.60934e-05	0.00809053	-0.00537415	-0.00234511	0.0043428	0.00427085	-0.00109058	0.00501146	0.000195196	0.0173965	-0.0052119	0.00106978	-0.00229359	-0.00310845	-0.00408776	0.00224483	0.0134396	0.00898697	0.00215448	1.10624e-06	-0.0084694	0.000660431	0.000576144	-0.000844975	0.000505636	-0.000686488	0.000553894	0.00576366	0.000433415	-0.000101284	0.00234207	-0.00215965	-0.0119797	0.0354703	-0.000102544	0.000175662	-0.00577353	0.00015852	-0.000841971	0.00168095	0.00614699	0.00281734	-0.00788335	-0.00220203	0.000261044	-0.000279629	-0.033283	0.00272168	0.00211901	0.00118952	-0.000195982	0.000371282	0.00238017	-0.00112676	-0.0279682	0.0181601	-0.0127423	0.0172243	0.00692326	-0.000723555	0.0282241	-0.0150967	-0.000724521	0.000688769	0.00103919	0.00964005	0.00389061	1.067e-06	0.00246787	0.000512099	-0.00267002	0.0027882	0.00371984	-0.00315621	0.00271199	0.00576744	0.000507828	-0.0213553	0.00477274	0.00292605	-0.00997452	0.000497767	-0.000912183	0.00110688	0.00463836	0.00300613	-0.00306801	-0.0053286	0.00610241	0.0013806	-0.000381609	0.0077969	0.000201057	-0.00207518	0.00129781	0.003889	0.00295013	0.00346141	0.000161462	0.00161896	0.00145463	-0.0233769	-0.00378649	0.0224604	-0.00294714	0.00160895	-0.000354178	0.000150053	-0.0062866	-6.42243e-05	-0.00263587	-0.00153239	-0.00164007	0.00183684	0.000121111	0.000630564	0.00132633	-0.0603262	0.0222213	-0.00393963	0.000831062	-0.00238313	0.00510864	-0.000794767	0.000552208	-0.000781701	0.000743951	-0.00621804	-0.000870804	-0.000643682	-9.07951e-06	-0.00562576	0.000591711	-0.00138473	-0.00214106	0.00425534	-0.00287642	-0.0403764	-0.000395609	-0.000497438	-0.00573085	0.000971574	-0.0011803	0.000388803	0.00129174	-0.000206565	-0.00273505	-0.0021925	0.000588978	0.000445697	0.000532601	0.00104006	-0.00454711	-0.00465533	0.02229	-0.00109308	0.000668891	0.00658149	-0.0032022	0.000794086	-0.00674578	-0.00116417	-0.0121819	0.00126167	0.00479204	-0.00100917	-0.00164443	0.0181099	-0.000810163	0.00150375	-0.0395402	0.00823112	-0.00435703	-0.000920659	0.0126107	0.000482973	0.00311287	0.00370878	0.00622104	0.00222386	0.000989855	0.00445795	0.000323197	0.0077211	-0.00109908	0.000503304	0.0225687	0.001667	-9.21288e-05	-0.013853	0.000440826	0.0311578	0.00967639	0.0047352	0.00305188	-6.30857e-05	-4.61299e-05	-0.000368222	0	0.00223199	-8.19508e-05	-1.60932e-05	-0.000113315	0.0034773	0	1.99268e-05	-0.000132034	-0.000363378	0	8.69597e-05	1.24254e-05	2.05332e-05	-0.000835235	1.10593e-05	-0.000120456	3.61022e-06	0	6.58865e-06	7.4018e-06	-0.000880242	0.00031171	0.00143103	1.85434e-05	0.000203543	0	0	3.72095e-05	0.000268824	0.000498554	0.000368612	-0.00136501	5.5389e-06	6.08123e-05	0.0159724	0.000239576	0.00161259	0.000156767	-1.30414e-05	-0.000201408	0	0.000195749	0.000632336	3.17458e-06	0.00047576	5.18866e-05	-2.53558e-05	-0.000499446	-0.000150994	-0.000422565	0.000192836	0.000553538	-1.2017e-05	0.000352616	0.00152578	0.0414262	-2.12012e-05	0.00111912	-0.00072237	0	-0.000108337	-0.000813783	0.00570928	-8.41876e-05	0.006461	0.000355926	0	-0.000186548	-0.00363386	0.0024432	0.00643325	7.7481e-05	-0.00125534	-0.00012935	0.000245965	0.000809334	7.32806e-05	0.000391679	-0.000657057	-1.68216e-05	8.43108e-06	-0.000200015	5.13652e-06	0	-1.6634e-06	-0.00283163	-0.000231389	0	1.43075e-05	0.000296057	0.00404008	0	-0.00114239	-0.0066285	-0.000134319	0	9.9937e-05	-0.000413867	2.76212e-05	4.48519e-06	-0.000419755	-8.70107e-05	2.19586e-05	0	-0.0177574	-2.7066e-05	0	0	8.05184e-06	-5.25217e-05	7.84651e-06	8.11689e-06	1.4465e-06	1.18841e-05	5.0431e-05	-0.000126073	-7.70515e-06	0	0	1.98724e-06	0.000121755	0	4.66237e-05	6.91735e-05	2.06888e-06	0	-9.30016e-06	-3.12006e-05	0.000155788	-1.02302e-05	0	0	0	2.23713e-05	0	7.97973e-05	-3.66693e-05	-4.08923e-06	0.00781435	0	0.000274931	0.00143315	-0.00145501	-0.00248551	6.81173e-05	-0.00049649	-4.5883e-06	0	0	-8.40974e-05	-0.000347215	0	0.000385801	4.37806e-05	8.8064e-06	-6.21016e-06	6.84967e-06	0.00298897	-5.44289e-05	4.09692e-05	-0.000453146	-0.00334451	8.23469e-06	0	4.52815e-05	2.9692e-05	0.00706211	-0.000148633	-0.00226379	5.90011e-05	-0.00246109	-1.75765e-05	0.000451946	0.000215966	8.65976e-05	0.000218146	5.61643e-05	1.20123e-06	-0.000528368	0	-0.000607632	-0.000125004	-0.000280987	0	0.000671798	6.00075e-05	1.64834e-06	0.000153162	0.000269077	-2.2845e-06	0.000300004	2.96522e-05	-7.43729e-05	0	5.24362e-06	-0.00013248	8.28115e-05	0.000157901	0	1.95293e-06	9.34258e-05	-0.00245755	1.29859e-05	0.00509312	-2.41088e-06	0	0	0.000205844	0	1.11989e-05	-6.67418e-06	0.000424033	-0.000120266	-0.000178051	0.00312617	-0.000466234	0	2.83471e-05	6.09238e-06	1.69757e-05	-0.000222777	-3.91225e-05	0	-0.000249614	-0.000136458	-0.000854277	-1.30124e-05	0	0	1.80237e-05	0	2.77405e-06	0.00017111	4.46994e-06	0	2.67916e-05	1.09938e-05	0.00106179	-0.00135536	-4.22628e-05	2.98201e-05	0	0	2.3272e-06	0	-0.00249267	0	0.000369865	1.34561e-05	3.13522e-06	2.08336e-05	-0.000276035	-0.000611026	-0.000220639	-1.54668e-06	-1.02291e-05	0	0.000350682	1.69885e-05	-0.000357275	-0.000110941	7.632e-06	2.25344e-06	0	0.00101593	0	2.0739e-06	-5.93438e-05	1.11939e-05	-5.0301e-05	-1.73894e-05	-0.000521579	5.1449e-05	2.70656e-05	4.43468e-05	-0.000150384	0	2.05036e-05	0.000990921	4.35796e-06	1.02048e-05	-0.00309914	0	3.05032e-05	6.78449e-05	7.16817e-05	4.19516e-06	-0.000127635	0	2.9657e-05	-2.22869e-05	-3.75059e-05	1.44144e-05	0.0248548	-0.0215227	9.52976e-06	-4.36977e-05	0	0	0.00112852	-5.37523e-05	1.16588e-06	-0.000100292	0.00115158	1.27319e-06	0	0.00010396	9.48725e-06	7.56988e-06	-0.00298335	-2.59116e-05	-1.02773e-05	-5.82814e-08	-1.48358e-05	0	-1.79994e-05	0	-0.00642174	0	-5.74271e-05	2.18834e-05	-0.000184849	1.37551e-05	-0.000828549	0	0	7.83587e-05	0.000154708	0.000258193	4.7992e-05	2.49289e-05	4.2774e-05	0	0.000179514	0	-0.000103565	-0.000361277	-7.98756e-06	0	-8.46311e-05	5.08175e-06	0.000303287	-3.98008e-05	3.08446e-05	-0.000545456	-8.49808e-05	2.03594e-05	-0.00290907	7.81983e-05	0.00183747	0.000619916	0	-0.000646121	-7.34663e-05	5.69242e-05	0.000306939	0.00303878	0.000879358	-2.78127e-06	0.000194044	0.00018936	-9.72312e-06	-6.77506e-05	6.83924e-06	-3.24771e-05	0	0	-5.52969e-05	3.9754e-05	0	0.0043593	-4.67432e-05	-0.000773692	0.000326274	-0.000450953	0.00237283	0.000195383	0	0	4.93406e-06	0	0	-0.000351935	-0.000180537	0	0.000143996	0.000159937	-0.000395623	-6.42104e-05	-0.00102787	0	0.000141702	7.30927e-06	-0.00138738	0.000869021	-0.00199479	0.000350663	0	-0.0176024	-0.0016657	-0.0029741	-3.36897e-05	0	0.00026488	-0.000270543	2.0921e-06	5.29787e-05	0.000219745	-5.68627e-07	0	7.29669e-05	0	-0.000120322	0.00302077	2.62129e-05	-8.01756e-06	-0.000101538	4.45043e-05	1.47963e-05	0	0.000551937	-9.54591e-09	-2.66994e-05	0.000139393	0.000152486	0	0.000250526	-3.27198e-06	-0.000410635	-0.000422375	0.000187719	0.000503515	5.0527e-06	0	0.000476464	3.69945e-06	5.48784e-06	1.98356e-05	6.75574e-05	0.00187372	0	0	0	7.79462e-06	1.28015e-06	-0.000287128	-0.00145078	0	-0.000112583	-1.11526e-05	3.47815e-06	0.000428692	4.73054e-07	-2.1404e-05	0.000625971	3.2385e-06	0	2.7517e-05	-1.51522e-05	1.16969e-05	1.78526e-05	8.85626e-05	0.000912063	1.11791e-05	0	-0.000490716	0	-0.00115117	-0.000411416	6.11911e-06	3.54888e-06	0.00192791	-0.00067079	0	0	0.00109252	5.11728e-06	0	4.27387e-06	5.52917e-06	0.000190379	0	-0.0014551	2.08652e-05	0.00657003	-0.00110509	2.8377e-05	-0.000171177	-4.1486e-05	-0.016516	0	0.000591116	-0.000380721	0.000425399	-9.03483e-06	1.60358e-05	7.09641e-06	5.16582e-05	-0.000142947	0	0	-0.00740047	0	-9.93232e-07	8.14249e-06	-0.000399359	-0.0412547	0.000148722	-2.50406e-06	0.000165296	0.000121194	0	4.67394e-05	6.33064e-06	4.00754e-06	0.000492647	-5.31727e-05	0	-0.000150146	-0.000289231	5.74614e-05	-3.37897e-06	7.85777e-05	3.55091e-05	-2.58093e-05	-0.000890013	0	0	1.7474e-05	0.000753683	3.09758e-06	0.000397242	-0.000171497	-4.56658e-05	1.21692e-05	-2.47339e-05	-0.00243027	0	-0.000657041	0	0.000638305	0	4.0647e-05	4.30594e-05	0.0165448	0	0	0.000222054	2.71735e-05	0	3.19433e-06	-6.2829e-05	0.00476397	0	1.71124e-05	0.000360968	4.4776e-05	-0.000145345	1.37256e-05	1.93546e-05	1.73019e-06	-0.000127806	-0.000946773	1.92144e-06	0.00305869	-5.79933e-05	0	0	5.94665e-06	0.000958467	0	6.11969e-05	0.000204319	0	0	3.44295e-05	-2.89338e-05	-0.00190878	0.00012786	-0.00384893	1.44413e-05	-5.65855e-06	0	2.18871e-06	0.000270956	0.00474191	0	-0.00432534	-0.000219931	0.000575576	0.000497424	-1.4064e-05	0.00107391	0.000213862	0	-0.000209765	8.17336e-05	0.000233785	-0.000355857	-3.17956e-05	0.000323649	3.25672e-05	1.99116e-06	-4.1894e-05	0.000213219	0	-0.000140446	-0.000189585	6.55791e-05	0.000253244	1.92001e-05	0.000927284	6.00414e-06	-2.06242e-05	-0.000165206	-0.00161138	0.00680476	-3.92253e-05	0	0	0	0.000173145	-4.57876e-05	1.50494e-05	-0.000383289	6.23086e-06	-0.000947867	0	-0.0494141	5.60944e-05	-0.000951486	0.00074895	0	2.4979e-05	-0.000257714	2.79328e-05	-2.11659e-05	-0.00018328	-0.00623503	-0.00103554	0	2.73103e-06	0.00173467	2.83421e-05	0.000764307	1.53893e-05	-0.000241353	1.79372e-05	5.99636e-06	7.84984e-06	0.000681302	0.000233655	-5.03209e-05	-2.25835e-05	0.000445667	0	3.87975e-05	-0.000982538	-0.000622141	7.18123e-05	8.44502e-06	9.83161e-05	0.00141413	4.09616e-05	0	0	-0.00248747	3.88227e-06	-1.26799e-05	0.000349999	0.00279812	1.31699e-05	0.000352467	0.000257325	-2.0121e-06	-0.000561756	0	8.29342e-06	0.00122287	0.000483442	-0.000427308	0.0030671	-0.00116596	0.000854124	8.90202e-05	0.000863099	-0.00804598	0.000243312	0	0	0	0	0	0	0	7.74123e-06	-0.000215549	-0.00741273	-0.000339083	0	-0.00496464	0.00115892	-1.03477e-05	0.00214822	0	-0.0177323	0.000934705	0.011666	-0.000992288	0	-0.00360725	0	0	-6.4122e-05	-0.00152042	0.00184818	-4.61402e-05	0.0301054	0.000943425	0.033735	0	0	0.000132114	0	0	-0.0014137	-0.0035728	0.00511204	0.00122898	-9.90015e-05	-0.0217737	-0.00117275	-3.16214e-06	-0.00247118	0.00739446
x20MCx3284	0.00109621	-0.000285284	0.000913744	-0.000689223	0.253937	0.00545754	-0.00577661	0.00139563	0.000868137	0.000717928	0.00332521	-0.000705697	0.00662151	0.00202527	0.000440942	0.00121256	-0.00108392	0.00539855	0.00557208	-0.00144183	0.00316245	-0.00325015	-0.00167861	-0.000698092	-0.00699621	-0.0016912	-0.00395287	0.000416759	0.00110214	0.00433047	-0.00077484	0.0147908	-0.00186135	-0.00291097	0.00163206	0.00271272	0.0128352	0.0063614	0.00279152	-0.0219984	0.000800165	-0.00116838	-0.000584416	0.000275847	0.0379243	-0.000889699	0.000655996	-0.00526644	0.00969143	-0.0431724	0.0233934	0.00322482	0.000971426	0.00211831	0	0	0.000439795	-0.00251825	0	0	0.00217207	-0.0149691	-0.00238995	-0.0015386	0.00119229	-0.00310679	0.0165429	0.0239002	0.0111046	0.0125918	-0.000452104	0.00450177	0.00229812	0.0230566	0.0130022	0.0323835	-0.0241176	0.0160055	0.00894989	0.00656229	0	0.000870298	-0.00103257	0.00692308	2.62447e-06	0.000116668	-0.00581745	-0.00251876	0.00249479	0.000621632	0.000543079	0.006615	0.0287077	0.0341355	0.000261253	0.00281382	0.000145699	0.00390008	-0.00731705	0.0699339	0.17599	0.000102776	-0.000383015	-0.0116454	0.000430844	-0.00163887	-0.00593744	-0.00044013	0.00024754	-0.000245606	0.017146	0.00342322	0.000688065	-0.00191806	-0.0327419	-0.00287928	-0.000419847	-0.0452203	0	0.00127041	0	0	0	0	0	-0.00165368	0	0.000379235	0	0	-0.000497011	0	0	0	0	0	0	0	0	0	0	0	0	0	0	0	0	0	0	0	0	0	0.00737366	-4.35225e-05	-6.24034e-06	-0.00491778	0	0	0	0.000653319	0.000147285	0	0	0	0	0	1.71075e-05	-0.000118572	-0.00156534	-0.0167722	0.00634999	0.00134426	0.00128131	0.000208949	-0.00138081	4.81716e-05	-0.000303141	-0.00387859	0	0.00123623	0	0	0	0.00854431	-0.00207006	-0.000371551	0.00883937	-0.0433374	-5.45402e-05	-0.00034608	-0.00934036	-0.0174765	0	-0.000187918	-0.00324754	-0.00122169	1.99405e-05	0.000103687	0	-3.03693e-05	0.00299051	-0.00416023	-0.0103721	-0.0106403	-0.000104155	0	0	0.000126727	0	0	1.72392e-05	-0.0075058	-0.000752543	0	2.99559e-06	0	0.00205779	-0.000528098	0	0	0	0.00181214	0.00498953	-0.0119831	-0.0105818	0	0	0	-0.00071719	-0.000104004	0	0	0	0	0.00746389	-0.000321479	-0.000397942	6.3072e-05	0.00116358	0.0560704	5.69886e-06	-0.00126844	0.00486256	-1.68415e-05	-0.01842	0.000867758	-0.00122786	-0.000355811	0.00108541	0.00142117	-0.000948069	0.00104386	0.00498489	-0.0021547	0	-4.43034e-05	-0.000186582	-0.00723786	-0.000733748	-0.00219368	0.00305007	0.00104915	0.000281549	0.00591666	-0.000387256	0.00346436	0.0156119	0.000205816	0.0039327	0.00164702	0.00750383	0.00348203	-0.000216323	-0.0047008	0.000856578	-0.0154831	0.00028759	-0.00130422	-0.0711465	0.0218697	3.57797e-05	0.000467393	-0.00160617	-6.2498e-05	0.00460432	0.00418359	0.00182716	-0.00118524	0.00732913	0.00147047	-0.00321155	0.00624007	0.0028595	-0.0173998	0.00157325	-0.000740486	0.0094821	0.00294202	0.00448388	-0.000769395	0.00192119	-0.00146946	0.0586904	0.0118319	-0.0207894	-0.001379	0.00138247	0.000853092	0.00676223	-0.00167806	9.95362e-06	0.000245	-0.00218842	-0.0019841	0.00201737	-0.0024061	0.000148513	-0.0020019	-0.00214103	-0.000746994	-0.000836411	-0.00485203	0.00194099	-0.000650808	0.00315312	0.000837087	0.0117988	0.00729774	0.00460316	-0.0205716	0.000218598	-0.00133247	-0.00171494	-0.0013066	-0.00103855	0.00288111	-0.000411389	0.00224683	0.0048569	-0.00326637	0.000300826	-0.00639809	-0.00265241	-0.172625	-0.00559746	-0.000449635	0	0	-0.00032583	-4.10489e-05	-0.00129875	-0.0955344	-0.00194396	-0.00425379	0.000114355	7.05554e-05	-0.032659	0.000589464	0.00265455	-0.000944467	-0.000645629	-0.000799682	-0.00329133	0.00758466	0.00455704	-0.00325977	0.000409902	-0.00427139	0.00130001	0.00229838	0.00242657	0.0127043	0.000186745	0.00363847	0.00125655	0.000408803	-0.00144732	0.000570999	0.00017291	0.00115105	0.00994915	-0.00048787	-0.00126174	0.00176529	-0.00170487	0.00103522	-0.000152953	-0.000413462	0.000899182	-0.00262437	0.00330895	-0.00139682	0.00166875	0.0258363	0.00233715	0.0392547	-0.00357048	-0.000283431	-0.000195552	0.000718406	0.00216161	-0.00213982	-0.00670627	0.00678197	-0.00155934	1.17593e-06	0.0020076	4.59642e-05	-0.000838736	0.000926337	-0.0006886	-0.000690915	-0.000179488	-0.00240809	-0.00114871	-0.00515217	0.00346132	-0.000257288	0.00105315	0.0201334	0.00405841	-0.000959946	0.00339132	-0.00255324	-0.00319575	-0.000337231	0.00561731	0.00129125	0.000474199	0.00252117	-0.00146818	0.00166466	-0.0307523	0.00216113	0.00982992	-0.000784603	1.45923e-05	-0.00043096	-0.00266789	0.00254528	0.00655609	0.0179034	0.00934198	-0.0266439	0.00143745	-0.00135589	-0.00517439	-0.00518321	-0.00051403	-0.00190005	0.0014778	-0.0073752	-0.00188296	0	0.00261239	0.000872852	-5.83666e-05	0.0120783	-0.00067666	-0.000290142	-0.00328113	0.00357881	0.000209494	-0.0106426	-0.00189237	0.00567084	-0.00990485	-0.00100611	-0.00883512	0.00628563	0.00246182	-0.00677621	0.000548622	-0.000838508	0.0034197	0.00191255	-0.000482885	0.00513125	-0.000746749	-0.00682809	-0.00674649	-0.000125307	0.00595046	0.00446555	0.00107578	-0.000126118	-0.00185411	-0.0182796	-0.00720895	-0.012371	0.000956866	0.00641678	-0.000161652	0.000354065	0.021959	0.00185662	0.00244227	0.000205872	-0.00166307	0.000805403	1.30051e-05	0.00116934	0.000446275	0.12198	0.0113906	-0.00513897	0.000195614	-2.02781e-05	0.00249125	0.000475576	0.00437076	0.0013334	0.000751491	-0.001774	-0.00017844	-0.00882103	0.00677536	-0.000481959	-0.00145285	0.00293325	-0.000955969	-0.00283961	-0.0116927	-0.025393	0.00012111	0.000528618	-0.00267075	0.00087693	0.00253124	-0.00543625	0.00671832	-5.3303e-05	0.00104156	-0.000681287	0.000152637	0.00101662	0.000826342	-0.00495876	0.000817077	-0.00206495	0.0107558	-0.00113928	0.00107042	0.00373652	-0.00548736	-0.00127214	-0.00249554	0.00111943	0.0232806	-0.00163544	0.00368448	-0.000308261	0.000235057	0.0128669	-0.00314339	0.000816505	-0.0205024	-0.478087	-0.00241088	-0.000493318	-0.0254537	0.000291754	0.00108513	0.00141141	0.00670484	0.00389023	1.63207e-05	-0.00157697	-0.000239982	0.00138508	-0.00585301	0.00106931	0.00268053	-0.000192178	-0.000627013	-0.00693816	0.000401396	0.0417589	0.0100877	0.00274638	0.000932481	0	-1.94667e-05	0.000265123	0	0.0018485	-0.000384331	-1.84358e-05	-8.5047e-06	-0.00571582	-2.80103e-05	0.000369619	0	0.00161297	3.88627e-06	6.10243e-05	4.14492e-06	4.84478e-06	-0.000522602	0.000112571	3.15334e-05	2.94584e-06	0	0	6.39378e-07	-0.000673928	-0.00239242	0.00308902	0.000179288	9.69291e-05	-1.92688e-05	0	1.35275e-05	1.01417e-05	0.000314171	0.000515526	-0.000284978	2.59986e-05	3.28243e-05	0.0213585	0.000255412	0.00172692	0.000236897	0	-0.000234966	3.87214e-05	0.000212128	0.00066528	-1.14226e-05	-0.000130801	3.73913e-05	-1.69481e-05	-0.000233309	-0.000346814	-0.000861817	3.34454e-05	1.99748e-05	-2.81308e-05	-0.000231566	-0.00173195	0.0328012	5.72028e-05	-0.00422591	-0.000633933	0	0.000240837	-0.000808983	0.00929613	-3.93047e-05	0.00759779	0.000226368	-1.31598e-05	-0.000215518	-0.00214274	-0.00811568	-0.0184376	0.000126232	-0.000845617	-1.83771e-05	0.00028651	-0.00107378	8.77957e-05	-0.000100123	-0.000701884	-5.67391e-06	0.000199323	0.000343214	9.32713e-05	0	-2.31184e-05	-0.0016342	0.000259744	0	8.20426e-05	0.000361311	-0.00109106	3.36029e-06	-0.00176782	-0.00540741	0.0022519	0	-5.08749e-05	-8.43646e-05	1.49654e-05	0	-0.000266527	0.000512148	5.8385e-06	0	-0.0186763	-3.68415e-05	0	0	6.73464e-06	-0.000503724	-1.61473e-05	0	-4.70611e-05	2.96747e-06	2.40165e-05	-0.000157454	-0.000229527	0	0	5.58906e-06	9.34397e-05	0	0.000106027	4.75758e-05	0.000141582	0	2.03275e-05	0	0.000428788	-1.85159e-06	0	-5.09448e-05	0	-0.000479201	0	5.78701e-05	-5.59909e-05	0	0.00771715	1.22118e-05	0.000154229	-0.00128735	-0.000949325	-0.00153099	2.29031e-05	-0.000697337	-1.12772e-05	0	-1.43305e-05	-0.000119657	-0.000129158	0	0.000195972	0.00673788	1.14248e-05	-2.31209e-05	-3.40717e-06	0.00283867	7.26615e-06	9.90436e-05	3.20764e-05	-0.00340493	0	0	5.90259e-05	-0.000261108	-0.0172339	-0.000129607	0.000184923	7.56903e-05	-0.00185292	-0.00010959	-3.87921e-05	0.0001186	1.43981e-06	9.12964e-05	3.29972e-06	0	-0.000924971	8.58349e-05	-0.00144425	-0.000119968	-0.000708364	0	0.00139716	0.000102337	-1.36439e-05	0.000136932	0.000247888	-2.74608e-05	-0.00166521	4.60432e-05	-9.85188e-05	-5.54829e-05	2.15267e-05	-0.000891749	3.27495e-05	0.00132926	0	2.49586e-06	-0.000502354	-0.00245518	4.4449e-05	0.00471961	-8.79943e-06	2.28727e-06	6.24373e-06	0.000524528	0	-2.70436e-05	3.77865e-06	-0.0003007	-0.000295824	-0.000141988	0.0019727	4.33314e-05	0	3.43373e-05	3.09698e-06	0	-0.000329348	0	5.89265e-07	-0.00019924	-0.000166279	-0.000765272	-7.5651e-05	-7.19406e-06	6.37466e-06	1.54863e-05	-1.1541e-05	8.1516e-06	0.00268304	4.12897e-06	0	2.45116e-05	1.47995e-05	0.00156087	-0.00161798	-1.88407e-05	3.08453e-05	-9.33603e-06	0	1.74115e-06	0	-0.00212013	1.88963e-06	0.000386233	1.88492e-05	-4.75835e-07	-2.52132e-05	-0.000151683	-0.000300849	-0.00025448	5.82023e-06	-6.60822e-05	0	0.000371759	-0.000103595	-0.000777317	0.000172798	-8.2499e-06	2.03791e-05	0	-0.000687853	0	2.01159e-05	7.40772e-05	8.32365e-06	-1.20458e-05	-1.28341e-05	-0.00103714	0.000329554	1.19861e-06	5.72491e-05	0.00193804	0	1.18872e-05	0.000343047	9.35713e-06	0	-0.00286085	0	1.62706e-05	2.82097e-05	8.67561e-06	-1.98631e-06	-0.000119324	1.07885e-06	7.71911e-05	-0.000475222	-5.38174e-05	8.34646e-06	0.0254101	-0.0236108	1.86136e-05	-3.52357e-06	0	1.94106e-05	0.000872927	-4.10998e-05	6.08049e-05	-0.000278215	0.00180539	2.32549e-06	0	8.70579e-05	1.29683e-05	7.31785e-06	-0.00175693	8.83698e-05	0.00021811	-1.83409e-05	2.66088e-06	0	-2.09156e-06	0	-1.24187e-05	0	-9.31609e-05	8.35852e-05	-0.000303656	-7.11557e-06	-0.000515314	0	-3.93513e-06	0.000180006	-3.00548e-05	0.000182092	1.88729e-05	1.84885e-05	1.96365e-05	0	0.00047815	0	-0.000126866	0.000221616	0	0	1.73211e-05	1.90496e-05	0.000348261	5.92246e-06	1.55235e-05	-0.000597827	0.000242512	2.9421e-05	-0.00214814	0.000150685	-0.00534563	0.00261573	0	-0.000770034	-1.14126e-05	8.81289e-06	0.000291329	0.000450141	0.000261924	0	0.000237196	0.000607582	-0.000204689	-3.89805e-05	8.11408e-06	-7.50483e-05	0	2.5698e-05	-0.000132333	3.88732e-05	1.03541e-05	0.0034875	-3.84462e-05	0.00153091	0.0309887	0.000205326	-0.000428071	1.70412e-05	1.05149e-05	0	4.06529e-05	0	4.34072e-06	-3.95763e-06	8.10593e-05	1.15376e-05	6.7954e-05	-0.000373655	-0.000150872	-3.50773e-05	0.000766081	0	0	7.18956e-05	-0.0003967	0.00108979	-0.00131887	0.000451754	1.25799e-05	-0.0168055	-0.00151596	-0.00460378	-1.79767e-05	0	0.000960789	-1.07666e-06	1.7595e-05	-1.48514e-05	0.000509237	0.000120592	-1.27343e-05	-0.000271519	2.57942e-06	7.42565e-06	0.0043361	-7.65604e-06	-7.05432e-06	0.000737521	-5.74734e-05	-5.05842e-05	0	0.00063504	3.70065e-05	0	-0.000141386	0.000272054	0	0.000474405	-8.76442e-06	7.52333e-06	-0.000928615	0.000283853	0.00177531	3.79673e-06	0	0.000140491	1.56668e-05	1.9067e-05	7.10701e-05	-8.30046e-06	0.00197394	0	0	3.25963e-06	6.41894e-06	0	-0.000232187	-0.000837799	0	-2.76272e-05	-1.93704e-05	8.62513e-06	0.000340556	-1.35626e-05	-0.000409948	0.0007735	0.000160733	-1.14334e-05	0.000102105	-1.92693e-05	1.16969e-05	2.06248e-05	0.000110233	0.00167216	0	0	-0.000301003	1.24013e-06	-0.000313792	6.58791e-05	1.68853e-05	1.07585e-05	0.00239637	3.24615e-05	0	1.65443e-06	0.00087636	5.11728e-06	0	-6.29901e-06	2.28332e-05	-5.34584e-05	-2.37213e-06	-0.00100115	0	-0.0105883	-0.00131503	7.24181e-06	-0.000109444	-4.16782e-05	0.0029732	0	0.000869041	-2.05617e-05	-0.00026623	-0.000693824	4.58682e-06	1.85737e-05	3.95919e-05	8.66279e-05	1.52591e-05	-7.8368e-05	-0.00478327	0	-0.0001109	4.97831e-05	-0.000423742	-0.00320185	0.000483515	-1.99241e-07	6.28256e-05	-0.00173098	0	7.68353e-05	6.33064e-06	0	-0.000181394	-0.000195675	0	0.0010068	0.000135863	-0.000421598	2.10796e-05	0.000203971	3.42915e-05	0	-0.000463899	0	0	1.55858e-06	-0.000242677	3.34345e-06	0.000637239	8.31201e-05	-0.000140908	-0.000140089	5.53046e-05	-0.0030421	0	0.000564928	0	-0.00111005	0	7.23627e-05	-7.25285e-06	-0.00680807	0	-7.84521e-06	-5.20527e-06	9.12857e-05	0	0.000218749	0	0.0048183	0	2.4823e-05	0.000110769	7.34553e-05	-5.63901e-05	1.35106e-05	5.54375e-06	0	-0.000139543	0.0269371	1.37443e-06	-0.0530822	9.84197e-05	0	0	0.000124085	0.000549134	0	1.79501e-05	0.000182036	1.34944e-05	0	3.85127e-05	-0.00021289	-0.00106287	4.69135e-05	7.34229e-05	8.82672e-05	0	0	0	0.000309856	-0.00368805	0	-0.0047458	-4.78312e-05	-0.000281867	-0.00104288	1.95465e-05	0.000254098	0	0	0.000317454	5.81545e-05	0.000207885	-0.000238003	0.000180973	0.00318701	3.78516e-05	-1.78513e-06	-4.84291e-05	0.000329317	-5.53695e-05	-5.16982e-05	-0.000262212	5.05139e-05	0.000211976	1.75317e-05	0.000904271	2.49681e-06	2.22065e-05	-3.08985e-05	-0.00481503	0.00735177	2.10114e-05	0	-1.10492e-05	0	-8.45829e-05	4.52931e-05	7.18087e-05	-0.000267066	0	-0.00129914	0	-0.0324112	4.6902e-06	-0.000791219	0.00148728	0	1.73166e-05	-0.00088131	0	0.000321278	-0.000185992	-0.00801158	-0.000889178	0	5.47159e-06	0.00156779	7.132e-06	0.0015692	0	-0.000780861	1.05292e-06	3.4231e-06	3.02619e-05	7.53384e-05	-7.84566e-05	7.56154e-05	-2.25835e-05	9.11098e-05	0	5.79203e-05	-0.000839497	-7.63338e-05	6.41701e-05	0	-0.00201053	-0.00161946	1.49017e-06	0	9.42493e-06	-4.16558e-05	-6.17068e-05	0	0.000139148	0.00179093	-8.71522e-05	-8.79209e-06	0.000132415	0	-0.000798388	-6.8911e-06	2.25106e-05	0.000849406	2.2742e-07	-8.78661e-05	0.00513449	-0.00168326	-0.00185956	-4.66233e-06	0.000985213	0.00373307	0.00135136	0	0	0	0	0	0	0	7.74123e-06	-8.4019e-05	-0.00694682	-0.000263595	0	0.020058	0.00157962	-6.11438e-05	0.00274014	0	-0.0157157	0.0011019	0.0142128	-0.000587692	0	-0.00283775	0	-7.27691e-06	-5.67949e-05	-0.00180085	0.000324935	-2.5577e-05	0.0304158	0.00113776	0.0463406	0	0	-1.91646e-06	0	0	-0.002647	-0.00354032	0.00517302	0.00116055	-7.62388e-05	-0.0126699	-0.00126102	0	0.00183923	0.0067289
x20MCx2669	0.000495173	-0.00292789	0.000626786	0.00145334	0.16744	0.0173765	0.0231929	0.00792211	-0.011168	8.86385e-06	-0.000930379	-0.000708555	-0.000393762	0.00265211	0.00236031	-0.00277548	0.0010704	-0.00170197	0.00571994	0.00414116	-0.00198587	0.00712243	-0.00169354	0.00202724	-0.00312341	-0.000324431	0.00935855	-0.00111694	0.000234528	0.00740805	0.00300504	0.0179592	0.000354169	-0.00275967	9.62894e-05	-0.00303064	-0.00477936	0.00546386	0.00164831	0.00273897	-0.00161955	-0.000298137	-0.000852734	-0.00133402	-0.0144604	-0.00118502	-0.000324378	0.0033168	0.012963	0.0121539	0.00880534	-0.000410067	0.00139379	0.00258165	0	0	0.000401766	-0.0039999	0	0	0.000905598	0.00409403	0.0123851	4.01545e-05	0.00104006	-0.0046887	0.00715035	0.0118225	0.00728253	-0.00584041	-0.000272244	0.0113869	0.00426111	-0.00564605	0.0114235	0.0253489	0.0403762	0.0089032	-0.0352313	0.00241747	0	-0.00256245	-0.00108065	0.0069259	-5.44218e-06	7.66282e-05	-0.00317857	-0.00171815	0.000912551	0.000653909	0.000353696	0.00257042	-0.00531658	0.0250114	0.000439416	0.00350901	0.000317045	0.00574358	0.0218057	0.0283126	0.109553	8.66624e-05	0.000124901	0.00269127	-0.000684858	0.00085319	0.0053013	-0.000184931	4.72025e-05	-0.000631619	0.0141748	0.00255941	0.000614519	0.00175369	0.0284853	0.0014202	0.000410948	-0.0159842	0	0.00116552	0	0	0	0	0	-0.000899618	0	4.60425e-05	0	0	-0.00106684	0	0	0	0	0	0	0	0	0	0	0	0	0	0	0	0	0	0	0	0	0	-0.0100968	-0.000126312	-2.49365e-05	0.0243017	0	0	0	0.000474112	5.00427e-05	0	0	0	0	0	1.58849e-05	0.000134417	0.000228622	0.00328011	0.00353465	0.000596322	0.00106572	0.000188403	0.000459372	4.98302e-05	-0.000158755	0.00111313	0	0.00157272	0	0	0	0.0117769	-0.00293827	-0.00077702	0.00479434	0.0538466	-5.35042e-05	-0.000499619	0.0299427	-0.0144514	0	-0.000173891	0.0071264	-0.00118532	1.11734e-05	0.000135599	0	-2.56815e-05	0.00289372	-0.00373423	-0.00939228	-0.00540256	-0.00010154	0	0	0.000134247	0	0	1.50154e-05	-0.00423444	-0.00134806	0	1.10462e-05	0	0.00499934	-0.00121982	0	0	0	0.00241357	0.00366349	0.0286424	0.0103237	0	0	0	-0.000308768	-7.60559e-05	0	0	0	0	-0.0028877	-0.000279447	-0.000460353	0.00010459	0.000482207	0.0457447	6.40445e-06	-0.0019011	0.00509043	0.00192981	-0.0218983	0.00143148	-0.00506953	-0.00131974	0.000595984	0.00644515	-0.000669779	-0.00529518	0.000104789	0.00160327	0	-0.00100302	-0.000277214	-0.00748509	0.00313457	-0.00581927	0.00213264	-0.00219563	-0.00137128	-0.000414671	0.00119751	-0.0024271	0.00914591	0.00022698	-0.00110358	0.00164971	0.00933292	-0.000807151	0.000657877	0.00978951	0.000534478	0.00414487	0.000460116	-0.00112298	-0.0822874	0.0140361	0.000183611	0.00194581	-0.00153937	-0.000121226	0.00292389	0.00292683	0.0016449	-0.00149927	-0.00759906	-0.000737085	-0.000273963	0.00571786	0.00183055	0.0264211	0.00125236	-0.0053858	-0.010717	0.00770405	-0.00585952	-0.000750531	0.00126353	-0.00104392	-0.018238	-0.00303904	-0.0196423	0.00272282	-0.00267792	0.000661829	0.00373114	0.000296062	-0.00174884	-0.000471344	0.0049481	0.00618819	-7.60269e-05	0.00104613	-0.00135701	0.00243846	0.000344113	-0.000182148	-0.00168862	0.0189893	-6.92043e-05	0.000107127	0.00786184	0.00166584	0.00816842	0.0059384	-0.00500667	0.00574706	0.0017843	0.000474473	-0.000922695	-0.0058848	0.000777919	-0.00116934	0.000563937	-0.00243	-0.00120257	-0.0024594	-0.00386738	-0.00455753	-0.00349161	-0.266913	-0.00398372	0.00108703	0	0	-0.000277637	-0.000105874	0.0228607	0.0715255	-0.00347977	0.0113246	-0.000745164	-0.00139362	0.0793432	0.000823784	0.00298347	0.000435947	-0.000502866	-0.000863281	-0.00256246	0.0089207	-0.000339098	0.0256817	-0.000221823	-0.00226309	0.00137184	0.00172768	-0.000453757	0.0111795	0.0107931	0.00079462	0.00188948	-0.000718592	-0.00234094	-0.00227807	0.00864385	-0.00135047	0.00671225	-0.00105862	0.0014762	-0.000179432	-0.00488062	-0.0159837	0.00215545	0.00579004	0.00177521	-0.00432658	0.00252749	0.00645663	-0.000659413	-0.0248703	0.00036374	0.00702225	-0.00380868	0.000689541	-0.000943692	-0.00292932	-0.00316863	-0.000235056	0.0144135	0.00119927	0.0068209	2.34141e-06	0.00147336	-0.000626788	0.00104258	-5.68714e-05	0.00212955	0.00087645	3.78566e-05	0.00165414	0.000856026	0.00103828	0.00187318	-0.00187912	-0.00895389	0.0364971	-0.00116765	0.00351854	-0.00384813	0.0015123	0.00797882	0.00160602	0.00807791	0.00130194	-0.00244182	-0.00342282	-0.000633034	0.000867242	-0.00855406	-0.00743917	0.00295615	-0.0028093	0.00020947	0.00305941	0.00127244	-0.0217083	-0.014076	0.0137342	-0.00986387	-0.0384344	0.00884211	-1.70611e-05	0.00730302	-0.00194617	0.00224677	0.000912	-0.00251771	0.00725745	0.0019008	7.01724e-06	-0.01028	0.000453861	0.00130691	0.00977828	0.00339341	0.00134502	0.00331587	0.011137	-0.000323052	-0.0133502	0.000130452	0.00817564	0.0396076	-8.43454e-06	-0.00278303	0.00272219	0.00363749	-0.00476525	-0.000671707	0.00282681	0.000896114	0.0026606	-8.72387e-05	0.00643738	-5.69466e-05	-0.00270956	0.000404783	0.00185659	-0.00258427	-0.000462714	0.00132023	0.000318875	0.000767171	0.0270591	-0.00408106	0.0175441	-0.00171473	-2.00683e-06	-0.00118522	8.27488e-05	0.0321607	-5.05754e-05	-0.0232205	-0.00143045	-0.00206853	-0.000369122	0.000301135	-0.00136688	0.000693438	-0.0433605	0.0135868	0.0231795	0.000378615	0.000616935	-0.0123539	0.00224554	-0.000663416	-0.000573261	5.17554e-05	0.000597231	0.000184494	-0.0033335	-0.000923103	0.00180463	0.000826924	0.0034504	-0.00163675	0.00356684	0.00148267	-0.00937586	0.000125934	0.000328525	-0.00319636	5.74072e-06	0.00148857	0.00159013	-0.000516583	7.5971e-05	-0.0022821	-0.00096523	-0.00234783	0.000966613	0.00160164	-0.00508273	-0.00885926	-0.00391151	0.0179268	0.000863205	0.001432	0.00172443	-0.0034847	0.00193837	-0.00307173	-0.00165835	0.0265627	0.00126839	0.00430617	0.00291351	0.000314	0.0143355	0.00149636	0.000774567	0.0048515	0.0872908	0.00349377	-0.00101276	-0.00788247	0.00026477	0.00216644	0.00252317	0.00910286	0.0100081	0.00105145	0.0017835	-0.000473586	0.00419657	0.000118249	0.000453078	-0.00205549	-0.00110165	-0.000852493	-0.00226714	-0.000284921	0.0350813	0.0167208	0.00408539	0.00222989	-2.84534e-05	0	0.000290547	4.99737e-06	0.00123522	-4.43088e-05	5.13432e-06	-0.000138335	-0.0117005	0	-3.83779e-05	0	-4.51174e-05	2.83866e-06	-8.77387e-05	4.82349e-05	-0.000548681	4.10249e-05	-6.0849e-06	0.000117605	3.85588e-06	0	9.5906e-06	0	0.00026353	-2.47339e-05	-0.000123897	7.22144e-06	4.24099e-05	4.39808e-06	0	3.30409e-05	0.000623344	0.000251922	-0.00278144	0.000292383	0.000216912	0	0.0166691	0.000295277	0.00174995	0.000894079	7.82482e-05	-6.01657e-05	0	0.000186388	0.000651741	3.10028e-05	0	2.32728e-05	0	-0.00053521	-8.9313e-05	-9.30562e-05	9.35416e-05	-3.55403e-06	-0.000110984	0.000309991	0.00104932	0.0440916	-1.05094e-05	-0.000426512	-0.000350074	0	-0.000111307	0.000406365	0.00738353	0	0.00600845	0.000623946	6.97615e-06	-0.000171661	0.00478053	0.00222014	0.00580742	6.3611e-05	-0.000791588	7.02344e-06	-0.000234757	0.000543459	0.0020603	-8.62266e-05	0.00158159	0	8.11769e-06	0	4.099e-06	0	1.01915e-05	0.000697761	7.8666e-05	0	2.27408e-05	0.000292032	0.00156566	0	0.00240546	0.0032246	-0.000396535	0	0.000115321	-1.81463e-06	-3.98046e-06	8.60498e-06	-0.0004624	-4.40017e-05	-3.09855e-06	0	0.00716896	-1.00977e-05	0	0	3.17554e-05	0.000850417	0	0	-2.50466e-05	2.85904e-05	0.00013533	-0.000292298	-1.30916e-05	0	0	5.22435e-05	-0.000502244	0	5.35174e-05	-3.93085e-05	4.01063e-07	3.16383e-06	9.33022e-05	0	-0.000175063	1.83321e-05	0	0	0	0.000203565	-2.98377e-05	2.10103e-05	-2.41788e-06	0	0.012174	1.81467e-05	0.000128381	0.00119509	0.000533041	0.00499633	0.000744549	0.00050538	7.46767e-05	0	0	-0.000195012	-0.000131538	0	0.000712985	0.00303286	0	2.32118e-05	1.19962e-05	0.00225654	2.33482e-06	0.000180581	5.57285e-06	-0.00201727	6.70507e-06	0	1.31443e-05	-2.87408e-05	0.00520457	-0.000148501	0.000355445	0.000168668	-0.00135832	3.11046e-05	-4.41052e-05	0.000241463	0.000176066	0.000261188	6.21646e-05	-1.98605e-05	0.000330953	-2.95842e-05	0.00500547	1.27151e-05	2.09742e-05	0	0.000386785	3.95103e-05	0	0.000302854	0.000337588	1.77887e-06	0.000100868	-4.53532e-05	0.000110422	3.01864e-05	2.20069e-06	0.000361497	-0.0025439	0.00302811	0	0	-0.000144983	-0.00211009	6.49579e-06	0.00388109	-1.60014e-05	3.04206e-05	2.33702e-05	0.000455689	0	0.000134858	1.93026e-05	0.000507174	0.000124721	-0.000868414	-0.00521507	5.10686e-05	0	-0.000128807	5.38287e-06	2.91854e-05	-0.000183853	-0.000143249	-2.91949e-06	-7.20871e-05	0.000361558	-1.10612e-05	1.2728e-06	1.21401e-06	0	-0.00178722	0	2.16218e-06	4.66945e-05	-2.79694e-08	0	-8.31617e-05	3.55365e-05	0.000645912	-0.00125539	-4.77251e-05	-0.00144382	0	0	1.24504e-05	0	-0.00304177	0	0.000353135	4.70331e-07	-3.18912e-07	8.40776e-05	-8.93635e-05	-0.000133031	-0.000145429	0	-4.67278e-05	0	0.00048786	1.76293e-05	-0.000355866	6.37541e-05	-1.60167e-05	3.48218e-05	0	0.00252512	3.1468e-06	0	0.00019656	0	-0.000256856	1.34979e-06	-0.000488964	1.4626e-05	0.000208959	2.53199e-06	-0.000110315	2.7159e-06	2.45316e-05	0.000473444	-9.19502e-06	-5.02778e-05	0.0216379	0	-5.06012e-05	7.19233e-05	0.000252734	-7.48024e-06	0.000180894	-1.26082e-06	0.000140672	0.000271244	0	6.25661e-06	-0.00863833	0.0120781	1.90329e-05	-1.32417e-05	3.62888e-06	0	0.00054962	-2.44318e-05	-1.51098e-05	0.000109966	0.000454501	1.27319e-06	0	0.000117178	7.71637e-06	6.78304e-06	-0.0180401	-1.43628e-05	0.000171168	-8.4597e-06	0	0	-1.37967e-05	-7.95812e-06	0.000127481	0	-0.000235832	5.98599e-05	0.000758098	5.27593e-05	0.000742901	0	-1.4765e-05	-2.94684e-06	9.20736e-06	0.000190846	3.05818e-06	1.5143e-05	1.11532e-05	0	-0.000653173	0	-5.26766e-05	0.000151939	-4.55919e-06	3.03956e-06	7.32979e-05	8.12884e-06	-0.000935801	0.000109479	9.10898e-05	-0.000614458	4.72994e-05	3.71005e-05	-0.00198971	0.000205823	0.0012896	-0.0436544	0.000151132	0.000968438	8.47349e-05	9.72242e-05	0.000232782	-0.000625633	0.000520779	0	0.000422878	0.000346465	5.63326e-05	-1.73454e-05	1.32848e-06	-2.74295e-05	0	4.79509e-06	-2.92378e-05	7.38005e-05	1.12384e-05	0.00168024	0.000105474	-0.00796827	0.000876288	3.61188e-05	0.00286694	0.000153675	9.48764e-05	0	-9.78811e-05	0	0	-0.000257352	-0.000447502	5.81464e-06	0.00020886	0.000194293	-0.000130542	-2.71728e-05	0.000733739	0	5.4368e-05	1.4194e-05	-0.00128468	0.000650213	0.0128759	0.000284148	0	0.00911958	-0.00102706	0.00261182	0.000306086	0	0.000894722	1.79626e-05	2.0921e-06	1.22599e-05	0.000955557	-2.35318e-06	0	-2.13434e-06	0	-0.000233155	0.00555593	2.5947e-05	0	-0.000106018	6.93664e-05	5.67944e-05	-2.28215e-06	-0.000129138	5.94738e-05	-6.7839e-05	3.13958e-05	-6.26695e-05	0	6.53818e-05	-2.30682e-05	-5.21123e-06	-0.000767938	0.000599022	-0.000298463	0	0	0.000304239	1.66422e-05	1.96927e-05	0.000191211	7.58579e-05	-0.00241894	0	0	0	9.69806e-05	-3.69255e-06	9.23735e-05	0.00142396	0	1.69692e-05	5.56449e-06	3.63786e-06	0.000717859	-9.06974e-06	-1.9339e-05	0.000318983	2.70883e-05	1.89818e-05	-5.55634e-06	0.0034651	0	1.3848e-05	-0.0019331	0.00168465	1.14931e-05	0	0.00288403	0	0.000234481	3.71505e-05	4.93356e-05	1.7334e-05	0.000790405	0.000116755	-1.49801e-05	0	-0.00186097	1.3157e-05	2.80352e-05	0	3.12555e-05	0.000424637	3.28501e-05	0.00148175	-2.06102e-05	0.00605851	-0.000841739	-6.49921e-05	-0.000117287	0.000100898	0.00403182	2.11244e-05	0.000706906	-4.60613e-05	-0.000108715	-0.000415741	0.000121272	5.34342e-06	2.84991e-05	2.79835e-05	0	-1.58901e-06	-0.000901004	0	-0.000101309	2.4742e-05	0.000124905	0.000840526	0.000145508	-0.000139456	4.22882e-05	7.12112e-05	0	-9.4592e-05	-8.01303e-05	2.10026e-05	0.000139601	-0.000253418	0	0.000323309	-0.000116793	2.63421e-05	-3.37897e-06	1.88232e-05	0.000111707	-2.09787e-05	-0.000627147	0	0	-3.21388e-06	0.000547024	2.14065e-05	0.000283683	-0.000107292	-0.000111817	-0.000326742	0.000227883	0.00813607	0	0.000346905	0	0.000604673	0	1.81504e-05	0.00029194	0.0205042	3.51739e-06	0	0.000308907	-0.000145447	0	-5.46529e-05	-2.52372e-05	0.00367989	0	3.53099e-05	0.000164697	7.91128e-05	-4.54483e-05	1.05942e-05	-0.000108429	0	-4.15496e-05	-0.00142409	0	0.00341232	-0.000183015	0	-2.75685e-05	0.00011539	0.000607084	0	0.000123071	-0.00690661	5.61633e-05	2.19871e-05	0.000181687	-6.89265e-06	0.00208657	4.85381e-05	4.29555e-05	-3.63568e-05	0	0	3.79693e-06	0.000157361	0.00536163	0	-0.00482665	-0.000196386	0.000258918	-0.000554442	0	-0.00229703	-0.000126681	0	0.000281246	8.21365e-05	0.000173226	-0.000252833	7.19389e-05	0.000676283	0.000115282	2.15264e-06	0.000277007	0.000552357	0	0.000425078	0.000874142	8.12666e-05	0.000250547	1.32143e-05	0.00083794	0	4.81875e-05	-3.05987e-05	0.00058222	0.00854194	-3.28651e-05	1.11338e-05	-2.00048e-05	0	0.000131737	-2.11189e-05	4.05673e-05	-0.000184481	6.23086e-06	-0.00110641	0	0.0129932	7.88734e-05	0.000182059	0.00136936	1.19828e-05	6.25718e-06	-0.000176335	-2.48088e-05	-1.78626e-05	-0.000102271	0.0181686	0.00246363	0	2.14135e-06	0.000958915	3.04612e-06	0.000758794	1.69945e-06	-0.000345883	-6.57697e-05	8.12707e-06	1.53328e-05	3.96636e-05	-6.19261e-05	0.00017637	-2.25835e-05	0.000472253	0	5.3752e-05	-0.00171249	0.000196359	0.000132461	0	0.000174778	0.0012972	0.000126508	0	7.11022e-06	0.000261985	1.9248e-05	0	-0.00322415	0.00189525	-3.89845e-05	0.000277665	0.000160637	2.67153e-06	-0.000657685	0	0	0.0010333	-0.000950113	-0.000742804	0.0057746	0.000185545	-0.0020825	-1.78053e-05	0.00112403	0.00122942	0.000699749	0	0	0	-6.9125e-07	0	0	0	-7.23609e-06	-0.000221052	-0.00713182	-0.000265665	0	-0.00073276	0.000744571	-3.46892e-06	0.00218086	0	-0.0160938	0.00115899	0.00649055	-0.00115842	0	-0.00397743	0	-7.27691e-06	-4.63941e-05	-0.00182108	-0.00106789	-9.8435e-05	0.026784	0.00119544	0.0300662	0	0	2.16416e-06	0	0	-0.00306298	-0.00325112	0.00835537	0.000500921	0.00188901	-0.015949	-0.00166417	-9.10025e-07	0.00166446	0.00755137
x20MCx2343	0.000864068	-0.00323173	-0.00132046	-0.000308431	0.197319	0.00914361	0.0050787	0.00724453	0.00110737	-6.39017e-05	0.00117292	0.000124892	0.00695126	0.000867961	-0.00109328	0.000737178	-0.000614398	0.00436815	0.0050715	-0.000405051	-0.00169528	-0.00627541	0.0048467	-0.00342045	0.00695602	-0.000191658	-0.00449664	0.000519022	0.00156444	0.00690685	0.000187827	0.0150913	-0.000311854	-0.00328399	1.72784e-06	-0.00125525	0.00410907	0.00374117	0.00240412	0.00345139	0.0002137	-0.00467194	-6.82128e-05	0.000426757	0.018588	-0.00302528	0.00179833	0.0285436	-0.0132539	-0.0168022	-0.00987649	-0.00296963	0.00283001	0.00897714	0	0	8.79449e-05	-0.00902996	0	0	0.000685744	0.0118358	-0.00240739	0.00555626	0.00251945	-0.00349096	-0.0092583	-0.00818096	0.00918117	0.00507865	-0.000130353	-0.00555015	-0.000116029	0.011881	-0.017353	-0.0465897	0.0641675	-0.0031521	0.00792138	0.00199483	0	0.001591	0.00911659	0.00368213	1.82945e-05	5.15834e-05	-0.00202685	0.000719765	0.00121192	0.00232976	0.000620014	0.000448391	-0.0070702	0.0389979	0.000268318	0.0176013	0.000285246	0.00220738	0.0116853	0.0191276	0.122388	7.06203e-05	5.29174e-05	0.00244092	-0.000314184	0.000555346	0.00481438	-0.000338525	0.000501971	-0.000551468	0.0122899	0.00246359	0.000528337	-0.00392344	-0.0273737	-0.00301526	-0.000454048	-0.00160821	0	0.00127571	0	0	0	0	0	-0.00148489	0	1.54292e-05	0	0	-0.0007077	0	0	0	0	0	0	0	0	0	0	0	0	0	0	0	0	0	0	0	0	0	-0.0144881	4.84427e-05	2.72446e-05	0.00927242	0	0	0	0.000410729	8.39467e-05	0	0	0	0	0	1.32627e-05	-0.000148417	-6.33684e-05	0.00334675	-0.00120637	-0.0002444	0.000770229	0.000108842	-0.00205768	3.26067e-05	0.000190167	0.00141997	0	0.0051538	0	0	0	-0.106181	0.00440073	-0.000617587	0.00271632	0.00351332	-7.48186e-05	-0.000568648	0.00951344	0.0313122	0	-0.000844503	0.00472751	-0.000978259	-0.000180977	0.000311641	0	2.56136e-05	0.000420213	-0.00330068	-0.00861935	0.111162	0	0	0	0.000149018	0	0	-4.00255e-05	-0.00748002	0.00522255	0	2.80374e-05	5.48176e-06	0.0028227	-0.00270013	0	0	0	-0.0222775	0.00202479	0.0147197	0.000575048	0	0	0	-0.00104132	-0.000159451	0	0	1.59008e-06	0	0.0082061	-0.000272367	-0.000603024	3.20123e-05	-0.0279474	-0.00838969	3.08371e-06	-0.00216776	0.00327006	2.45689e-05	0.0266784	-0.00037001	-0.00695019	-0.000621881	4.32646e-05	-0.00875211	-0.000789955	0.000982384	0.00373429	-0.00227396	-5.55681e-06	-0.000247452	0.000325265	-0.00734534	2.45749e-05	0.000672092	0.000198546	0.000118751	-0.00438427	0.0018153	-0.000430341	-0.00370201	0.0012851	-0.000210523	0.00248615	0.000845926	0.0103232	-0.00230884	0.000560989	-0.00294859	0.000389435	0.00573864	-0.0005249	-5.5537e-05	0.0251913	-0.0127986	-4.17739e-05	-0.00782974	-0.00256933	0.000178617	0.00359193	0.00208651	0.00530014	0.000859342	-0.00100005	-0.000976742	0.00222111	0.000787212	0.00169384	-0.005764	0.0011949	-0.00154129	-0.003994	0.000699324	-0.000798125	-0.00111987	0.000624752	-0.00128999	-0.000151187	-7.27566e-05	-0.00132984	-0.000806924	0.00152513	0.00225481	0.004451	0.000172874	-0.000770617	-0.000465745	-8.8161e-05	-0.000234631	0.00151293	-0.000749547	-0.00105306	0.000327289	-0.00252257	-0.000536356	0.00649693	0.00600739	-0.00322423	0.00089694	0.00566523	-0.000423932	-0.00157314	0.0156901	-0.00158989	0.00443055	-0.00489255	-2.30293e-06	0.00236958	0.000212308	-3.38882e-05	-0.0293367	-0.000269695	0.00461137	0.00454868	0.00106395	-0.00313018	0.0112265	-0.00207124	-0.0105774	-0.00908224	0.000361331	0	0	-0.000339391	-7.1542e-05	-0.00211288	-0.109103	-0.000732914	-0.00556913	-5.51105e-05	7.1646e-05	-0.0317646	0.00088926	0.00360511	0.00176761	0.000413195	0.000203573	0.00206773	-0.000278715	0.00523017	-0.00306771	-0.00121173	0.00707559	0.000261024	-0.00262448	-0.00096992	0.0120237	0.00481038	-0.000535157	0.000479163	0.00110369	0.00197279	0.00121296	-0.000672331	-0.00469751	0.00415098	0.00201096	0.00238552	0.000180642	0.000645102	0.00860262	-0.000159709	-0.00683312	-0.00376222	0.00218497	-0.00684933	-0.00151559	0.00152834	0.0251291	-0.000879039	0.0409121	-0.00356433	-0.00158816	0.000306375	0.00018596	-0.00584863	-0.00152981	-0.0230634	0.00611876	-0.00165308	1.41636e-06	0.00793488	0.000107749	-0.000327624	-0.000800117	0.000287279	-0.000228317	0.000295633	-0.00127957	-0.00135294	0.00213462	-0.00260568	-0.00285963	0.00320765	0.0217237	0.00174041	0.000372413	0.0015038	0.000864061	-0.0028929	0.000683481	-0.0197881	0.00184	0.000836266	0.00154952	-0.00107618	-0.00147452	0.0072761	0.00298678	-0.000114108	-0.00150998	-0.00010504	-0.000318246	0.000564343	0.00214496	0.00468187	-0.0148039	0.00255049	0.0201233	0.00168001	-0.00150044	-0.00233235	0.00649749	0.000458297	-0.00105531	-0.000483959	-0.0029805	-0.00307426	0	0.00429095	0.00137423	0.00190526	-0.00298203	0.00146767	0.00452042	-0.00273683	0.00214667	0.000272476	-0.033465	-0.00255319	-0.00157403	-0.00664777	-0.000222681	0.00235311	0.00173411	0.0023293	-0.00873872	-0.00207137	0.00774072	0.00300348	0.000835533	-0.00161467	0.00529667	-0.000277497	-0.00529239	-0.00309662	0.0029816	-0.00120728	0.000664923	-0.00625981	0.00160324	0.000350586	-0.0289886	-0.00170709	-0.0914352	0.00114192	0.00320575	0.000826992	-0.00144794	-0.0205945	-0.000358576	-0.00850527	-0.000838733	0.00557393	-0.00242431	0.00065624	-0.00115156	-0.00196739	-0.0961016	-0.103316	0.0208262	9.66776e-05	0.00170725	0.00607505	-0.00147205	-0.00459851	0.00406375	-6.47533e-05	0.00120687	-0.00204521	-0.00121796	0.00296276	0.0027633	-0.0043165	0.00862288	-0.00105989	0.0105964	-0.0328304	-0.0778291	-0.000236667	0.00211641	-0.00451917	0.000540687	-0.00597692	-0.00257743	0.016108	-0.000936706	-0.000544438	-0.00340551	-0.0055081	-0.0185757	-0.000245156	-0.00100353	0.0128862	-0.0165688	-0.0457161	-0.00459391	-7.5791e-05	0.00274906	0.000694719	-0.000795495	-0.00606676	-0.00168075	0.0240337	-0.00347676	0.00454841	-0.00217518	0.000631517	-0.0869027	0.00108608	-0.000206299	0.00217161	0.108748	0.000634126	-0.00298888	-0.00441087	-0.000841404	0.00211197	0.00380488	0.00952013	0.0144836	0.00114729	-0.0110171	-0.00121445	-0.0636847	0.00682397	-0.0140509	0.0077283	0.00382977	-0.00292945	-0.00421136	-0.00391198	0.0505494	0.0148816	0.00811993	-0.0120952	-6.91625e-05	-0.000156788	-1.43276e-05	1.92707e-06	-0.00479657	-7.77243e-05	-4.24615e-05	-4.74901e-05	0.00249316	0	-2.58e-06	0	-4.4408e-06	0	-9.80935e-05	6.23298e-06	1.60901e-05	3.55369e-05	-6.609e-05	-5.64114e-05	3.7072e-06	0	7.14671e-05	0	-0.000148653	0.000131426	0.000597825	2.19792e-05	4.73846e-06	0	0	1.35275e-05	8.18977e-05	0.000258844	-0.000398058	0.000768453	3.88454e-06	5.6099e-05	0.017249	1.18335e-05	0.00156289	0.000154353	0	7.04263e-05	0	0.000148547	0.000711004	3.03105e-06	0	-3.18666e-05	-4.13107e-05	-0.000663573	-9.45612e-05	-0.000285812	2.97941e-05	-0.000211947	-1.63723e-05	-3.04631e-05	-0.00150998	0.0405322	-1.39823e-05	0.00134739	-0.000166252	0	-0.000101234	-0.000948347	0.00755999	-0.000123505	-0.047931	-0.000365675	1.41522e-06	-9.57511e-05	-0.00278113	0.00113323	0.00815973	0.000146797	-0.00088891	-1.86794e-05	-0.000187015	0.000536287	8.5005e-05	5.75609e-05	-0.000429761	-1.27147e-06	4.94867e-05	5.7636e-05	1.7444e-05	0	-1.23254e-05	-0.00190705	0.000291659	0	-6.3531e-05	0.000208354	0.00137326	5.34016e-06	-0.00253105	0.000601714	-0.000538286	0	1.02237e-05	-0.000283047	-0.000472772	5.69711e-06	-0.000385722	4.26403e-05	-2.96714e-05	0	-0.0230144	2.37985e-06	0	0	2.24789e-05	-4.22254e-05	0	0	-1.24329e-05	0	5.21622e-05	-2.9181e-05	2.8164e-05	0	0	3.59655e-06	0.00015515	0	1.87081e-05	3.46539e-05	4.14905e-06	0	9.75917e-07	0	0.000146348	0	0	0	0	0.000221037	0	6.49447e-05	-3.85282e-05	0	0.00871979	1.53496e-05	0.000150815	0.00301207	0.000202042	-0.00192595	2.35419e-05	-0.00073944	-1.42539e-05	0	0	-4.9349e-05	-0.000151655	1.23887e-05	0.000349408	0.0029704	9.30579e-06	-9.21822e-06	-3.608e-08	0.00211893	2.22938e-05	8.64268e-05	4.0608e-05	-0.00300104	8.5727e-06	1.50546e-06	6.81055e-06	1.72657e-05	-0.0176055	-0.000188774	0.000241851	5.92141e-05	-0.00295055	-0.000109204	-3.62002e-05	-0.000315907	2.70884e-05	-3.83633e-05	1.18476e-05	0	0.000132388	0	-0.00161606	-8.32095e-05	3.90525e-05	0	0.000886208	7.75152e-05	5.34362e-06	-0.000874187	0.000431916	0	0.000251683	9.38011e-06	3.51859e-05	2.17964e-05	0	-0.000414844	6.27187e-05	0.00209033	0	4.44879e-06	-0.00026458	-0.00264874	2.43541e-05	0.00588182	-3.67366e-05	3.04206e-05	3.02744e-05	0.000132562	0	0	9.03121e-06	0.000229663	9.6915e-05	-0.000615913	0.00197128	5.51536e-05	0	1.58038e-05	2.98922e-06	6.82956e-06	-0.00031933	-4.78802e-05	4.10712e-06	-6.0295e-05	-0.000158781	-0.000566009	0	0	0	-0.00018464	-8.2725e-06	1.81457e-06	7.18224e-05	4.69774e-06	1.60406e-06	3.3939e-05	1.5504e-05	0.000998377	-0.00187455	2.18963e-05	3.0511e-05	-6.64782e-06	0	0	0	-0.0028877	3.01265e-06	0.000369274	5.01254e-05	-2.50699e-05	1.17765e-05	-4.40369e-05	-7.46131e-05	-0.00161439	0	0	0	0.00046409	6.45839e-06	-0.000753078	5.99833e-05	9.41028e-05	0	0	0.000881876	0	6.72583e-06	-5.17446e-05	0	-0.000101428	-6.13717e-05	-0.000540982	4.82772e-05	3.64491e-05	1.53305e-05	-0.000115128	0	1.79888e-05	1.80239e-05	1.47678e-05	-6.08524e-06	-0.00225877	2.67834e-06	0	3.17704e-05	6.71945e-05	8.43115e-06	-0.000184812	1.0807e-06	3.42282e-05	-0.00110911	0	6.55833e-06	0.0167091	-0.020799	2.15493e-05	-8.16144e-05	0	0	0.000259424	-0.000289796	1.11702e-05	-0.000204495	0.00103288	0	0	8.76273e-05	5.2339e-06	8.26675e-06	-0.00260307	-1.11425e-05	-8.91812e-05	2.01286e-06	8.45062e-06	0	-8.89225e-08	0	-4.98849e-06	0	-8.82059e-06	4.54934e-05	-0.000664396	8.86254e-06	-0.000908631	0	3.66253e-05	9.44659e-06	4.66588e-05	0.000208449	9.84896e-06	4.46263e-05	0.000123414	0	0.000334753	0	-0.000129718	-0.000181794	0	0	-0.000129727	0	-0.000143982	-0.000596041	7.81282e-06	0.00085169	5.19453e-05	1.74397e-06	-0.00241853	2.11189e-05	0.000970451	0.00606743	3.95851e-05	-0.000501472	-0.000110987	9.11901e-05	0.000269497	-0.000667909	-0.000311266	0	0.000300844	0.000124999	2.21607e-05	-0.000142312	4.24275e-06	6.11645e-05	0	2.5698e-05	0	7.41106e-06	-3.3959e-05	0.00384353	3.36855e-06	-0.00281062	-0.00321444	-0.00051458	-0.000689028	7.99973e-05	3.25413e-06	0	5.23174e-06	0	0	-0.000226508	4.09821e-05	8.7336e-06	7.51344e-05	-0.00147745	-4.81949e-05	-5.60522e-05	-2.64626e-05	0	5.25691e-05	9.76154e-06	-0.00101474	0.00114175	-0.00185434	0.00039144	0	0.00436031	-0.00368734	-0.00372676	-2.00291e-05	0	-0.00213138	-0.000696515	2.02183e-06	3.53758e-06	0.000756015	4.40761e-05	0	0	0	3.79521e-06	0.00231741	6.97005e-05	8.48407e-06	-6.05141e-05	-0.000203872	8.69483e-05	-4.27751e-06	-8.06072e-05	0	0.00098854	-0.000671735	1.02206e-05	2.89746e-06	0.000300696	-1.51952e-05	6.17337e-06	-0.000908412	0.000412406	0.000509098	0	0	-0.000299138	3.74182e-06	8.09276e-06	0.000127011	-1.63244e-05	0.00134824	0	0	0	0	0	-0.000312382	-0.00109459	0	-1.65931e-05	-3.67396e-05	6.18878e-06	0.000980169	5.67271e-06	-0.000160327	0.000714311	1.70497e-05	-2.5244e-05	3.86075e-05	-2.6912e-05	-5.4791e-05	1.6719e-05	5.31936e-05	0.00123424	5.97108e-06	0	-0.000249211	0	-0.00471721	-0.000111489	0	-6.02234e-06	0.00241085	-0.000419554	0	1.65443e-06	0.000426865	3.62888e-06	3.30497e-06	4.27387e-06	9.94045e-06	3.20554e-05	0	-0.00116978	0	-0.0108324	-0.000451017	1.48105e-05	-0.000338163	-0.000101588	0.00243072	7.17607e-06	0.00107241	6.71398e-07	0.000478093	0.000362518	0.000118587	2.04821e-05	6.4709e-06	4.35799e-05	0	-1.03643e-06	0.00128933	0	6.22872e-05	0	-3.43761e-05	0.000843661	-0.000154315	1.46146e-05	0.000109855	0.000110911	0	0.000106167	3.50425e-05	-0.000137358	0.000341858	-9.29729e-05	0	0.000276544	6.82937e-05	5.63114e-05	-1.33913e-05	9.86892e-06	2.78698e-05	0	-0.000490486	0	0	0	0.000267418	-5.83412e-05	0.00050168	-3.35235e-05	-0.00010333	0.000261694	-9.60289e-07	-0.00269488	0	-0.000131161	0	0.000723093	0	7.70003e-06	0.000158083	-0.010412	0	0	-2.6343e-05	4.04802e-05	0	6.81936e-05	-4.78561e-05	0.00460608	0	1.23868e-05	8.72414e-05	0.000148572	-8.79372e-05	7.41971e-06	0.000109897	1.73019e-06	-0.000289147	-0.00240986	1.37443e-06	0.00306369	1.90901e-05	0	0	3.70733e-05	0.000676481	-1.48499e-05	2.24848e-05	0.000145957	0	0	-0.000124954	-3.74234e-05	-0.00220446	2.39133e-05	7.10294e-05	-1.53772e-05	0	2.85721e-06	6.89162e-06	0.00027323	-0.00425591	0	-0.00504836	-0.000235955	-0.000167544	0.000650337	-1.23795e-05	0.000332239	0.000163326	0	-0.000202788	9.84106e-05	0.00030615	-0.000201555	0.000105092	-0.00551393	8.75651e-05	4.27496e-06	-3.15785e-05	0.000274832	-1.35389e-05	-0.000449117	-0.0001006	7.14196e-05	6.93613e-05	2.33139e-05	-0.00482246	0	-2.11623e-05	-0.000101773	0.000307612	0.0081183	-8.1452e-05	-3.27464e-06	-1.5476e-05	0	-0.000217733	3.65947e-05	5.57406e-05	-0.000299837	0	-0.00103215	0	0.0165763	7.06979e-06	0.000116816	0.00107363	0	-0.000180494	-0.000711106	0	-4.9269e-05	-0.000484193	-0.00941928	0.00245105	-2.01469e-05	1.40646e-05	0.0018206	0	0.000572455	1.31878e-06	-0.000227086	1.05292e-06	1.485e-05	1.49374e-05	2.55324e-05	-8.11896e-05	-5.46577e-05	-2.25835e-05	0.000147201	0	-2.63725e-05	-0.00153481	-1.06624e-05	8.01555e-05	0	-0.000108217	-0.00295926	2.48739e-06	-3.9734e-05	5.6699e-06	0.000218113	1.45197e-06	-1.45716e-05	0.000514475	0.00340759	-7.77725e-05	-1.30358e-05	-5.37986e-05	0	-0.0013803	-1.13469e-05	6.42725e-06	0.00125451	0.000292026	3.02357e-05	0.00530935	0.00012865	0.00073536	-5.76603e-05	0.000826271	-0.00319884	0.000200197	0	0	0	0	0	0	0	-7.23609e-06	-0.00280332	0.00560804	-0.000141295	0	-0.00607976	0.00171959	-5.56446e-05	0.00243344	0	0.118865	-0.000938497	0.00588678	-0.000541464	0	0.00447185	0	-1.31636e-05	-4.17977e-05	-0.00221941	-0.00014041	1.56011e-05	0.0261495	-0.00528637	0.0190917	0	0	8.90601e-05	0	0	0.00200774	-0.00397335	0.0076775	-0.0119105	-4.44534e-05	-0.0229793	-0.00176124	-3.16214e-06	-0.00738376	0.0111808
x20MCx2335	0.0015581	0.000639722	-0.000126311	-6.18643e-06	0.102585	-0.0171192	-0.019109	-0.00349453	0.000499211	0.000457448	0.00264382	0.00156987	0.00801566	0.00553841	-0.00304754	-0.000522068	-6.97869e-05	-0.00573467	0.00816214	0.00445693	-0.000250675	0.00343404	-0.00234423	0.00481101	-0.00204902	-3.94932e-05	-0.000783516	0.000905851	-0.000402338	0.0098044	-0.000383551	0.0217432	0.00286486	-0.0030247	-0.000321953	-0.00419321	-0.00600776	-0.0129983	-0.00600469	0.00437366	-0.00260542	-0.001463	-7.97134e-05	-0.00128321	-0.0937265	-0.000630368	0.00192243	-0.00510088	0.0250291	0.0233895	-0.0306263	-0.00854576	0.000820133	0.00128517	0	0	0.00030068	-0.00257424	0	0	0.000890937	0.0110097	-0.00329325	0.00451805	0.00103026	-0.00418422	-0.0244543	0.0120142	0.00710586	0.00554807	-0.000914407	-0.0101458	-0.012414	0.0170416	0.00912425	-0.00805161	-0.0511924	0.00138473	0.00506649	0.00272407	0	0.000549775	-0.00123712	0.00391827	-1.37138e-05	4.58933e-05	-0.0049229	0.00866434	0.000901232	-0.00305741	0.00057396	-0.0060217	0.0051609	-0.0122877	0.000216273	0.00152194	0.000161317	0.00198757	-0.0251943	0.0378413	0.11267	0.000197961	7.29824e-05	0.00316294	-0.000666967	0.000817046	0.00500735	-0.000183514	-4.44241e-05	-0.000330918	0.0125002	0.00238777	0.000749535	0.00269843	0.0332091	-0.00151398	-0.00022832	-0.0186027	0	0.00131617	0	0	0	0	0	-0.000821979	0	3.72839e-05	0	0	-0.000402732	0	0	0	0	0	0	0	0	0	0	0	0	0	0	0	0	0	0	0	0	0	0.0166037	-7.00529e-06	-9.49691e-06	0.0244491	0	0	0	0.00034668	8.95577e-05	0	0	0	0	0	1.17626e-05	8.52691e-05	0.000170165	0.00351841	0.00174375	0.000878637	0.000645081	6.11672e-05	-0.000418603	1.90865e-05	-0.000356901	-0.0132862	0	0.000896531	0	0	0	-0.00204442	-0.00426792	-0.000402967	-0.0167015	-0.0515127	-4.86786e-05	-0.000326467	-0.0106854	-0.0192798	0	-5.1731e-05	-0.00294573	-0.00102567	8.07491e-06	0.000188416	0	-3.47329e-05	0.00356211	-0.00520048	-0.00876061	-0.0123516	-9.72164e-05	0	0	5.37184e-05	0	0	-1.92116e-05	-0.00837786	-0.00122479	0	1.76634e-05	0	0.00199026	-0.000515952	0	0	0	-0.000303347	0.00355519	-0.0212787	-0.010989	0	0	0	-0.000799888	-0.000149206	0	0	1.3807e-06	0	0.0101712	-0.000427653	-0.000303613	9.73664e-06	0.000808161	-0.0200812	2.48761e-06	-0.00157402	0.00240749	-5.95205e-05	-0.0267656	0.000294176	0.00153733	-0.00149984	-1.29993e-05	-0.00879721	-0.000628692	0.000441459	-0.00294731	-0.0024137	0	0.000417214	-8.65837e-05	0.026077	-0.000950874	-0.000487095	0.000163538	-8.54684e-06	-0.0020089	-0.00187904	9.8094e-05	0.00196358	0.00233594	0.000631804	0.00941913	0.0020649	-0.00494267	-0.00200514	0.00058413	0.0123727	0.000157252	-0.0192828	0.00025045	-0.00116965	-0.0990003	-0.011629	2.4314e-05	0.0010818	-0.000324369	0.000254559	-0.0271323	0.00248017	0.0013911	-0.000863698	0.00162236	0.00143645	-0.016032	0.00211908	0.00230597	0.0155218	0.00192007	-0.00110674	0.00931032	0.00143096	0.000209635	-0.000745356	0.00135314	0.00111741	0.000207853	5.75264e-05	0.00324273	-0.000144911	0.000463136	-0.000397251	0.00480238	-0.00033617	-0.000177518	4.8489e-05	0.000139989	-0.00599042	0.00209386	0.000379558	0.000655352	0.00169252	0.000189685	-0.000984287	-0.00183432	-0.00349093	0.000181051	-0.000314256	-0.18115	0.0004693	0.00245713	0.00800188	0.0103553	-0.00517129	0.00155913	-0.000174543	-0.000805934	-0.00184668	0.000119674	0.00288848	0.000522072	0.00016261	0.00185916	-0.00049845	-9.36635e-05	-0.00558613	-0.00441475	-0.00254292	-0.00529242	0.000275454	0	0	-0.00065988	-8.4777e-05	-0.00217105	0.0638234	0.00776744	-0.00779387	0.000294235	0.000207397	0.0364939	0.000209615	0.000943284	0.00400369	0.000128425	-0.000266551	0.000462323	0.00345369	-0.000335722	-0.00370966	6.5266e-05	0.00189083	0.000101244	0.0037545	-0.000847853	0.0202618	0.00210777	-0.00166434	0.00153875	0.000293308	0.00120836	0.000666601	0.00181805	0.00242835	-0.00119408	-0.000449555	-0.000444102	-0.000369045	0.000995696	0.00569505	-0.000387935	0.00487232	0.00488992	0.00260454	-7.235e-05	-0.00158065	0.000831737	-0.00235749	-0.00113288	0.023691	-0.00457081	-0.000751074	-0.000183775	0.000666378	4.80662e-05	0.00215518	0.0195651	0.00135488	-0.000370559	-3.9168e-05	0.00238622	-0.000342405	-0.000475942	-0.00168106	-0.000120179	-0.00038304	0.00170955	-0.00254564	-0.00138941	0.000788052	-0.00120567	0.0029915	0.00101449	0.0363742	1.64364e-05	0.00149314	0.00160609	-0.00125964	-0.00260085	-0.000549113	0.010194	0.00170108	0.000162535	-0.000270014	-0.000676248	0.000891928	-0.00874401	0.00273886	0.00171991	0.000162101	7.61148e-05	-0.000385206	0.00492749	0.00593962	0.000191404	0.00922499	0.014549	-0.0339274	0.000359037	0.00259758	-0.00294873	0.00161833	-0.000296795	0.00145346	0.00220057	0.00790806	-0.00189928	0	0.000504126	9.85822e-05	0.000705811	-0.00585994	0.00213799	0.00396347	0.00338402	-0.00539927	-0.00155937	-0.00224137	-0.00115361	-0.00113919	-0.0105833	0.000586616	-0.000805522	0.00321334	0.00605649	0.00216007	-0.00571574	0.00451408	0.00679071	0.00287638	0.000131249	-0.00381841	0.00051139	-0.00407526	0.00106742	0.00453806	0.00231592	0.00175264	0.00054091	0.00274942	0.000238909	-0.0407055	-0.0028203	0.0287699	-0.00178563	-0.000389063	-0.00153483	2.4172e-05	-0.0154456	0.000786517	0.00755661	-0.00101699	-0.002704	-0.000956672	-1.80248e-05	0.000742766	-0.00206308	-0.0478081	0.0164667	0.000267882	0.000601878	0.00162496	0.00480282	0.00246422	-0.00635039	-0.000576721	-0.000112683	0.00106728	0.000970072	-0.00179556	0.000372197	0.00147655	0.00072873	0.0040481	0.00146501	0.00636012	0.00388314	-0.0386034	1.81671e-05	-0.000291685	-0.00623754	-0.00208964	0.00278851	0.000262477	0.000670452	-0.000896697	0.000817221	-0.0002734	0.00119493	0.00365107	0.00108766	-0.000136671	0.0020509	-0.00561112	-0.0302168	5.74673e-06	0.000386684	0.00973274	-0.00219337	0.00204748	-0.00570878	-0.00202681	-0.0176703	-0.000132574	-0.000257173	-0.000236188	-0.000964961	0.0173136	0.00128952	0.000840412	0.00639851	0.0787792	0.00333693	-0.00218215	0.0114046	0.000537824	0.0028806	0.000806975	0.0064079	-0.00369101	0.00148182	0.00298703	-0.00061932	0.0072242	6.07861e-07	0.00211315	0.00260028	-0.00104898	0.000391303	-0.018177	-0.000367933	-0.0044234	-0.0131766	-0.0021604	-0.00731016	-1.10505e-05	2.26837e-05	0.000228827	6.91938e-06	0.00260374	2.4819e-05	7.79716e-05	-9.49616e-05	0.0040059	5.6587e-05	-0.000306014	2.66022e-06	-5.2327e-05	0	3.0311e-06	9.11163e-05	-7.17094e-05	5.37007e-05	-1.66585e-05	-0.000284161	4.6814e-05	0	2.32443e-05	0	0.000604809	0.000191407	-0.000608032	0	0.000514008	0	0	8.35643e-06	-0.000120579	0.000235225	0.000897426	0.000293869	0	1.59922e-05	0.0131057	0.000462783	0.00202065	0.000150276	0	0.000136735	4.85306e-06	0.000221717	0.000771327	7.4899e-06	-1.51979e-05	-1.61922e-05	-3.49146e-05	-0.000504008	-0.000133211	-0.000979457	0.000198734	-5.26567e-06	-2.717e-05	0.000327326	-0.00141345	0.0438551	-8.17704e-06	0.0013098	-0.000951047	0	-5.62221e-05	0.000319281	0.00796771	0	0.00617119	-1.33817e-05	0	-0.000172481	-0.00330361	-0.0103959	0.00725485	6.51832e-05	-0.000815982	2.90968e-05	6.14619e-05	-0.00312166	0.000145569	-0.000248797	-0.000543174	0	-0.00125511	-5.68266e-05	9.69986e-05	0	3.95055e-06	0.000757698	-0.000112233	0	7.12464e-05	0.00018813	0.00155316	0	-0.00152344	-0.00420929	-0.00117729	0	-3.41161e-05	-3.72592e-05	0.00184559	-3.57864e-05	-0.000105352	0	1.31935e-05	0	0.0043792	0	6.92752e-05	1.83063e-06	1.85404e-05	0.000121591	0	0	-2.04914e-06	8.43921e-06	0.000182715	-0.000246724	1.20179e-05	0	0	1.79313e-05	4.87186e-05	0	1.30632e-06	3.26713e-05	9.08612e-06	0	8.16411e-05	-2.72432e-05	0.000237879	-5.48265e-05	0	-5.09448e-05	0	0.000305163	-1.64569e-05	6.03849e-05	-6.32334e-05	-9.29414e-06	0.0108141	2.82893e-05	0.000141156	0.00114557	0.000822885	-0.00118902	7.42118e-06	-0.000301506	1.59404e-06	-3.65023e-06	0	-1.37891e-05	-6.20664e-05	-5.02566e-06	0.000579286	0.00299286	0	1.45424e-06	2.95955e-06	0.00310525	3.57321e-05	5.69789e-05	-4.29465e-05	-0.00213282	0	0	4.67896e-05	0.000345898	0.00578842	-0.000239451	0.000345753	8.9022e-05	0.0026615	-9.27639e-05	-0.000195465	0.000208149	6.34477e-05	4.20045e-05	9.43598e-05	3.31612e-06	-0.000878197	2.86878e-05	-0.00169317	-0.000181508	-0.000190955	0	0.000898545	0.000114605	6.99196e-06	0.000189585	0.000232968	4.28286e-05	0.000354683	0.00011206	-8.5135e-05	-6.40142e-05	8.58955e-06	-0.000176619	0.000352336	0.00274609	0	3.089e-06	0.000452508	-0.00271213	-4.53537e-06	0.00309466	3.42387e-05	3.04206e-05	1.7741e-05	0.000241227	0	1.11989e-05	-0.00010962	0.00182989	6.85395e-05	-0.000300015	-0.00464341	6.82622e-05	0	9.99586e-06	6.92183e-06	7.05574e-05	-0.000126253	-3.23797e-06	-2.91949e-06	-7.07053e-05	-0.000318802	-0.00100367	-0.000132604	-8.75135e-06	2.28833e-06	-0.000136687	0	2.16218e-06	7.72378e-06	1.20401e-05	7.05843e-05	2.47358e-05	7.92717e-06	0.0007893	-0.00108819	0.000110296	4.54344e-05	2.36912e-06	0	0	0	-0.00216444	0	0.000474364	-6.12761e-05	-5.951e-07	1.28925e-05	-6.57042e-05	0.000475442	-0.00021049	0	-1.02291e-05	0	0.000687979	6.75101e-05	-0.000312082	4.19145e-05	-2.55498e-06	-2.0957e-07	0	0.000635118	0	0	-6.12167e-05	2.00535e-05	-9.06635e-05	1.39575e-06	-0.000620599	0.000191226	7.34752e-06	9.99408e-05	-0.000175244	1.28672e-06	1.43987e-05	-0.000562952	2.61522e-06	5.85757e-06	-0.00241328	1.17888e-05	6.4002e-05	4.13739e-05	6.78827e-05	-1.98631e-06	-1.24684e-05	1.0807e-06	2.56527e-05	-0.000603205	0.00011118	0	0.0150622	0.0112249	-1.26842e-06	-4.6748e-05	0	0	0.000264342	1.98667e-05	1.40646e-05	-7.27898e-05	0.00026597	0	0	0.000101222	-1.94645e-06	-3.61069e-06	0.0165471	0	0	3.11704e-05	6.06416e-05	0	0	0	6.92066e-05	0	-0.000129443	7.27768e-05	0.000390268	7.03918e-05	0.000613064	0	0	7.836e-05	0.000103951	0.000221316	1.19978e-05	1.82514e-05	3.56238e-05	0	0.000479962	0	-0.000194853	0.000118394	-7.72698e-05	0	0.000136394	2.85667e-06	0.000410371	3.61208e-05	1.75702e-05	0.000739976	-5.37343e-05	4.47588e-05	-0.00225887	8.983e-05	0.00177857	0.00588726	6.85125e-05	0.001801	-1.23364e-05	0.000135805	0.000496765	-0.000700097	-0.000431131	0	0.000320534	0.000250092	-3.84069e-05	-1.5567e-05	7.6505e-06	-4.77482e-05	1.14602e-06	4.79509e-06	0.000245534	3.334e-05	1.90875e-05	0.00206861	5.09861e-05	-0.00280252	0.00125129	-0.000211209	-0.000175108	9.57205e-05	-1.15624e-05	0	-6.54355e-05	0	0	-0.00017235	0.000117764	-0.000397887	0.000115567	-0.000379252	-5.10267e-06	6.90027e-05	-0.000166154	0	-7.53686e-05	5.17045e-06	-0.00128091	0.0012826	-0.00165403	0.000126401	5.45318e-06	0.00712283	0.000642634	-0.00310452	-1.44373e-05	0	6.6966e-05	-9.76293e-05	0	-9.83403e-06	0.000497862	-1.57104e-05	-1.27343e-05	4.41852e-05	1.47115e-05	1.01027e-05	0.00365757	2.9847e-06	0	-0.000118415	2.09985e-05	4.23833e-07	6.14587e-06	0.000572363	2.84012e-05	7.12473e-06	0.000166659	0.000688026	0	0.00032364	-7.49424e-06	6.8571e-06	-0.00048991	0.000234988	0.000937829	1.25597e-06	0	0.000271683	0	2.30824e-05	0.000157778	6.40406e-05	-0.00306118	0	0	0	1.37568e-06	0	-0.000250675	-0.0017268	0	0.000121476	0	9.12938e-06	0.0007769	8.16838e-06	0.000210814	0.000262647	-2.69933e-05	0	2.68443e-06	-1.93119e-05	0	2.41732e-05	-0.00194418	0.00140847	1.22111e-05	0	-0.000353656	9.16466e-06	0.000135256	1.65157e-05	2.73535e-05	1.3199e-05	0.000646947	-4.56811e-06	0.000174559	0	0.000891316	-1.08405e-05	0	-6.29901e-06	7.5138e-05	2.81397e-05	1.09606e-05	-0.000825844	5.32316e-06	0.00584935	-0.00137625	9.4127e-06	0.000135641	0.000149888	0.00253716	-1.16935e-05	0.000446055	-0.000341273	-1.84008e-05	4.44204e-05	1.80344e-06	-4.58178e-06	6.03389e-06	5.05523e-05	0	-0.000116883	0.00162872	0	4.26213e-05	-1.64724e-05	-0.000207899	0.000778149	-0.00018778	2.43204e-05	1.80645e-05	0.000154242	0	4.05321e-05	1.4572e-05	2.35444e-05	7.09571e-05	-0.00012788	0	0.000545966	-7.99924e-05	-5.34365e-05	3.30945e-06	2.3504e-06	-0.00109548	-2.19255e-05	0.000324213	0	0	0	-0.000707938	3.13315e-06	0.000397014	-8.61513e-05	-0.000151046	0.000356601	8.00299e-05	-0.00251289	0	-0.00295231	0	0.000695783	0	2.50737e-05	-0.000141589	-0.0075739	-2.44857e-06	-7.84521e-06	-0.000115544	0	0	9.89326e-06	-8.42815e-06	0.00510665	0	8.12409e-05	-0.000110311	3.28897e-05	-5.4721e-05	0	9.03968e-05	-4.93871e-05	-0.000194159	-0.00158066	8.74958e-06	0.00329561	3.93848e-05	0	0	8.50423e-05	0.00083075	-1.48499e-05	1.81006e-05	-0.000179875	0	0	3.04657e-05	-1.42351e-05	0.00107009	-0.00111712	5.55746e-05	9.5405e-05	0	0	2.18871e-06	0.000218944	0.00471436	0	-0.00448527	0.0006221	5.20459e-05	0.000832344	1.7782e-06	0.000190231	0.000133717	0	-0.000209019	4.06534e-06	0.000228525	0.000109013	6.85229e-05	-0.00458289	6.66795e-05	-2.94772e-06	-0.000129563	0.000275411	0	0.00125422	-8.48338e-05	0.000156572	6.52507e-05	3.32723e-05	0.000755381	0	3.38158e-05	0.0006374	-0.00142084	0.00842282	-3.10625e-05	0	4.53487e-05	0	5.23642e-05	-7.75998e-05	7.71977e-05	0.000727033	6.23086e-06	-0.00101083	0	0.0138067	7.22598e-05	-0.00125006	0.000642016	-1.99958e-05	0.000106367	0.000306892	-3.14511e-06	0	-7.56104e-05	0.0250012	-0.00120241	0.000217374	3.51559e-07	0.00067682	5.40024e-06	0.000893503	2.23099e-06	-0.00062335	0	2.30459e-06	4.79529e-06	2.89982e-05	-0.000228535	-2.40628e-05	-1.11869e-05	0.000495402	0	-6.94286e-06	-0.00107139	0.000184736	0.000164345	0	9.58955e-05	0.0011266	5.37767e-05	-3.73004e-06	1.96279e-06	2.30228e-05	1.94836e-05	-2.04531e-05	0.000696698	0.00201395	-5.33518e-05	-2.64111e-05	0.00142057	0	-0.000462596	-7.893e-06	7.13888e-06	0.00116193	0.00021114	0.000222536	0.0074151	0.000163691	0.000715725	0.000220895	0.00137933	-0.000362569	-0.000340769	0	0	0	0	0	0	0	-7.23609e-06	-1.48653e-05	-0.0060578	0.00132546	0	0.0395526	0.000872185	-2.07257e-05	0.0019199	0	-0.0161772	0.000906025	0.0110784	0.000196323	0	-0.00330159	0	-1.1064e-05	-0.000470727	-0.00185738	0.00175814	-7.04835e-05	0.0252034	0.00112968	-0.0345462	0	0	1.18595e-05	0	0	-0.00443871	0.0217672	0.00783292	0.000793045	-5.19728e-05	-0.019454	0.00472756	-9.10025e-07	0.00193431	0.00661006
x20MCx2007	0.000409714	0.00160231	0.000200877	-0.000762758	0.211029	0.0196436	-0.0062398	-0.00360949	0.000966238	0.000602085	0.00183416	-0.000598827	0.0067024	0.00298528	-0.00230506	4.61357e-05	-0.000125419	0.0031108	0.00596779	-0.00194441	-0.00111031	0.00681522	-0.00157749	0.00375224	-0.00670379	-8.72292e-06	-0.00240618	0.000406913	0.000641461	0.00369854	0.00273118	0.0166016	3.83437e-05	-0.00367947	0.000330392	-0.00395833	-0.0024695	0.00685812	-0.0035748	0.00330314	-0.00186842	-0.000560484	-0.000527802	-0.000829588	-0.0497971	-0.00104067	0.000181528	-0.00125346	0.016085	0.0153761	0.00197285	-0.000209987	0.00160629	0.00241342	0	0	0.000282077	-0.00402679	0	0	0.000994358	0.00415153	0.0182497	0.000551734	0.0012247	-0.00604944	0.00506002	0.00308147	0.00571849	-0.00448719	-0.00042463	0.00830783	0.00412597	0.0019966	0.0143542	0.0439711	0.0505947	0.0114567	0.0177537	0.00124811	0	0.000508355	-0.00107765	0.00139774	-1.42717e-05	4.01343e-05	-0.00282884	-0.00460518	0.00169696	0.00051522	0.000528014	0.0139902	0.00430883	0.0182861	0.000299908	0.00268546	0.000336823	0.00574271	-0.0146173	-0.000641089	0.112893	0.000133757	7.76141e-05	0.00259032	-0.00036321	0.000394595	0.00499028	-0.00017402	-6.71558e-05	-0.000431443	0.0131268	0.00253069	0.000308993	0.00298101	0.0304573	0.00170004	0.000360896	-0.00177373	0	0.00186176	0	0	0	0	0	-0.000858345	0	-1.84456e-05	0	0	-0.00100638	0	0	0	0	0	0	0	0	0	0	0	0	0	0	0	0	0	0	0	0	0	0.0141809	-1.38197e-05	1.02541e-05	-0.0103058	0	0	0	0.000427636	7.01258e-05	0	0	0	0	0	1.87015e-06	4.62264e-05	0.000412272	0.00300933	0.00282226	0.000670592	0.000398431	6.00621e-05	-0.000416684	1.3633e-05	0.000224995	0.000474812	0	-0.00671793	0	0	0	0.00688927	-0.00469419	-0.000752793	0.00486699	-0.0482471	-7.02171e-05	-0.000672344	-0.0119814	0.0449028	0	-0.000488153	-0.00188411	-0.000943223	-0.000133418	0.000201379	0	-5.57229e-05	0.00259275	-0.00375788	-0.0090377	-0.0127001	-8.45615e-05	0	0	6.14901e-05	0	0	-2.07819e-05	-0.00812066	-0.00164009	0	2.16805e-05	5.48176e-06	0.0016876	-0.00121768	0	0	0	0.00149667	0.00754858	0.0142277	-0.00994171	0	0	0	0.00168471	0.000350637	0	0	0	0	0.00846881	-0.000368392	0.00199021	1.61147e-05	0.000902386	-0.0206142	4.42367e-06	-0.00192001	0.00394049	0.000652497	0.0165682	0.000636682	0.00696812	0.00193915	-0.000164595	0.0215871	-0.00104719	0.00478776	0.00424626	0.00467566	0	0.000511913	0.000694449	0.0427718	0.00200135	-0.000586151	-0.00012894	0.000303753	-0.00149348	-0.00087564	0.00088556	0.00317844	-0.00205162	-0.000857031	-0.0309076	-0.0091386	0.0216547	0.00858425	0.000399126	-0.00317091	0.000782321	-0.0104266	0.000218386	0.0119183	0.0156019	0.00573856	3.23757e-05	0.00073547	0.00204093	-0.00113776	-0.023434	0.0071487	0.00320461	-0.00401716	-0.0107214	0.000561874	-0.00330033	-0.000341293	0.00211185	0.0133308	0.00126906	0.000844055	0.00567938	-0.00175183	-0.00125017	-0.000513394	0.00154701	-0.00100068	0.00034318	0.000105128	0.00201245	-0.000651389	0.000269986	-0.0170088	-0.00447727	-0.00191273	-0.000841313	0.000217876	0.000342934	0.00716925	0.0011848	-0.00347781	0.00129054	0.000171866	-0.000823434	0.00049054	-0.000306641	-0.00126124	-0.000813389	-0.00123066	-0.00373068	0.00531874	-0.0549535	0.0135096	0.00245941	-0.0163131	-0.000868681	-0.00270327	-0.00064215	-0.00140432	-0.000691266	0.00557143	-0.000310171	-0.00670098	-0.00102142	0.00200585	-0.00246873	0.00612816	0.0501659	0.0212087	0.050175	-0.000304223	0	0	-0.000388912	-2.90884e-05	-0.00229194	0.0594232	0.00499011	0.00721079	-0.0017943	0.000148599	0.0411137	0.000195169	0.000932868	0.00400617	6.24483e-05	0.000459689	0.000415223	-0.00203225	0.00133068	-0.00348007	5.45908e-05	0.00248953	-0.000312992	0.00459598	-0.000719175	0.0221304	0.000348186	-0.00153466	0.00162094	0.000777725	0.000124759	0.000753911	0.00187512	0.00148256	-0.00234078	0.000184326	-0.000938985	-0.00144892	0.00120501	0.00578102	-0.000957628	0.00523164	0.00321219	0.00360432	0.000320642	-0.00134533	0.000766017	0.00682055	-0.00085112	0.0202851	-0.00449016	-0.000953139	-0.000315718	0.00100265	0.000325435	-0.000222437	0.0141762	-0.00207904	-0.000954001	1.89523e-06	-0.00359212	0.000352914	-0.000258541	-0.00109293	-0.000915867	-0.000437214	0.000491884	-0.00322241	-0.000642242	0.00103	-0.00161482	0.0048718	-3.26265e-05	0.0368314	0.000161262	-0.00121049	0.00449204	-0.000577857	-0.00462198	-0.000866212	0.00840644	0.0023713	0.000227506	0.00039196	-0.000954789	-0.000248086	0.00705383	0.00306601	-0.00508063	-0.00172307	5.91753e-05	-0.000465814	-0.000652498	0.00650439	-6.65797e-06	0.0091443	0.0148284	-0.0262239	0.000415148	-0.00280057	-0.00297689	0.00124889	-0.000334398	-0.000208999	0.00290085	0.00364536	-0.0022114	1.067e-06	0.000927976	-0.000115798	0.00119267	-0.00698034	0.00199449	0.00136743	0.00189275	-0.00939117	-0.00136841	-0.000754908	-0.000747682	-0.00198814	0.00848143	0.000224923	0.00104974	0.00089615	0.00296945	-0.00798799	-0.00669738	0.0031445	0.00237294	0.00206455	7.47346e-05	-0.00145558	-0.000465124	-0.00390152	0.00116843	-0.000254394	0.00276454	-0.000388635	0.00167031	0.00105905	0.000206107	-0.02287	-0.00303059	0.0139382	-0.00091926	0.00406619	-0.000544278	-4.80981e-05	-0.0175106	0.00065586	0.00512164	-0.00177264	0.00130103	0.00173293	-0.00019288	0.000255346	0.00156086	0.119824	0.0132736	-0.00605847	0.000387258	-0.0020216	0.00408022	0.00214961	-0.00349381	0.00305899	0.000204897	-0.00857279	-0.000119507	-0.00165186	0.00525352	0.000505855	0.00183565	-0.00315021	0.0014595	0.00654465	0.00383279	-0.0517782	0.000159515	-0.00213598	-0.0111692	0.00188732	0.00232614	-0.00165094	0.00151654	0.000560226	0.000739875	-0.00063527	-0.0020957	0.00151958	0.000530044	-0.00454663	0.00658177	-0.00402623	-0.00183415	-0.00138235	0.000430981	0.00272757	-0.00426553	0.00137635	-0.0037367	-0.00134743	0.0203663	-0.00111462	0.00327124	0.000344264	-0.00291494	0.0106785	-0.00208889	0.000491587	0.00339023	0.120934	-0.00373199	-0.00289369	-0.0102732	0.00047658	0.00223054	0.00125526	0.00497351	-0.00260942	0.00193859	-0.00132024	-0.00081636	0.00674448	-0.00150548	0.00111412	0.0115035	-0.000456397	-8.77028e-05	-0.00834651	-0.00021139	-0.0118213	0.0190832	0.00477874	0.000466072	1.75293e-05	0.000193683	0.000240009	2.62163e-05	0.00101073	-3.20024e-05	-1.53399e-05	-4.32825e-05	0.00240224	0	-2.76259e-05	6.41365e-06	-0.000206288	4.00553e-06	-0.000257182	6.88581e-06	-0.000112522	5.63235e-05	-0.00034788	0.000239361	7.00334e-06	1.62227e-06	0	1.52308e-05	0.000302098	0.000238074	-0.000137958	1.00587e-05	6.63502e-06	-3.70845e-06	0	5.14047e-05	-0.00050606	0.000198025	0.000359877	0.000303087	3.41233e-06	3.12488e-06	0.0165347	0.000235831	0.0017869	0.000249755	0	-4.53856e-05	-5.64738e-06	-0.00791093	0.000848952	-2.83774e-06	-0.000113714	5.99517e-05	-2.97957e-05	-0.000578946	0.0001835	-0.000371566	-8.36174e-05	-0.000139188	0	6.28248e-05	0.000985736	0.0473181	-1.96935e-05	0.000894416	-0.00022407	-3.30453e-05	-0.000163114	0.000641337	0.00430712	0	0.00544266	5.34272e-05	0	-0.000358283	-0.00229398	-0.00298382	0.00783998	8.52008e-05	-0.000346061	-3.3751e-05	0.000117506	0.00053892	-8.96999e-05	-0.000327563	0.00129265	-0.000184461	6.57192e-05	-5.02137e-05	6.64147e-05	0	-1.23254e-05	0.000388358	2.18933e-05	0	0.000255208	0.000237559	0.00197192	-5.57065e-06	0.00129692	0.000656409	0.00125583	0	7.49701e-05	1.70098e-05	1.29736e-05	4.56036e-05	0.00130744	0.000440502	2.65668e-06	0	0.00690521	-3.11413e-07	-7.35515e-06	1.83063e-06	5.96415e-05	-0.000361641	-4.14486e-06	0	0	5.47174e-06	1.74229e-05	-0.000155642	2.08465e-06	0	0	1.61796e-06	-0.000516003	0	7.84327e-06	2.74349e-05	4.34206e-07	3.16383e-06	6.27377e-05	-3.12006e-05	-0.00103348	-1.85159e-06	0	-6.49734e-05	0	-0.000985039	0	3.86827e-05	2.64384e-05	9.20077e-06	0.0125079	-0.000146178	-0.000237557	0.000554187	0.00060181	0.000397342	-5.81229e-05	0.000419731	0	-1.20076e-05	0	-1.47201e-05	0.000229	1.86762e-05	0.000293422	-0.00388947	-1.28691e-05	-1.24041e-05	-5.5459e-05	0.00207614	1.30303e-05	0.00013502	1.14387e-05	-0.00372579	6.70507e-06	3.5042e-06	4.48207e-05	1.90371e-06	0.00676487	0.000756957	0.000226064	-1.37161e-05	0.000222803	-6.79587e-05	0.000340193	-0.000206472	0.000231585	-3.96573e-05	4.38609e-05	2.75668e-05	0.000267643	1.69096e-05	-0.00112792	-0.000163171	-0.000103593	0	0.00111241	0.000154857	-7.06866e-06	7.89343e-05	0.000244322	-1.85564e-05	0.000137626	-9.66449e-06	3.96701e-05	1.16617e-05	1.42519e-05	0.000102571	7.02717e-05	0.00186661	0	0	0.000468877	-0.00277333	7.35821e-05	0.00371123	-3.18617e-05	0	6.3221e-05	0.000141257	0	-7.01032e-06	-1.23991e-05	-0.000791871	7.53013e-05	-0.000530537	0.000584396	0.000102293	0	1.43156e-05	7.5117e-06	3.24844e-05	0.000990101	7.65129e-05	0	-4.37523e-05	0.000113916	8.53607e-05	-3.34875e-05	-2.20732e-05	1.79798e-06	-0.00054061	0	0	1.65789e-05	6.68175e-05	0	2.67374e-05	6.78569e-06	0.000659825	-0.00171736	3.58501e-05	3.1484e-05	1.17052e-05	0	0	0	-0.00239288	0	0.000396254	2.90959e-05	-3.89892e-05	0.00011068	0.00025204	-0.000113616	9.58934e-05	3.98887e-06	0.00016857	0	0.000386751	-0.000106013	-0.000438239	2.03171e-05	-2.36616e-06	-4.74055e-06	0	0.00143825	0	7.37859e-05	0	0	2.47391e-05	1.34979e-06	0.000393115	-6.95633e-06	2.53433e-05	2.00111e-05	1.56799e-05	1.67329e-05	8.61164e-06	-0.000442033	-5.78029e-06	-7.25757e-06	-0.00143291	0	1.15807e-05	9.96047e-05	-0.00322846	0	2.00115e-05	1.50178e-05	3.75464e-05	-0.000157241	-6.33354e-05	1.61779e-06	-0.0169369	0.0125628	-3.06396e-05	-3.50551e-05	0	8.23911e-06	0.000659675	-2.09078e-05	2.33941e-05	-6.02585e-05	0.00104471	0	0	9.1164e-05	2.13716e-05	-4.59304e-06	0.0165068	0.000130131	5.96099e-06	0.000412456	0	0	-2.16627e-06	0	0.000136749	1.80017e-06	6.16097e-05	7.28247e-05	0.00148041	-3.59368e-05	0.000993141	0	1.24248e-05	5.97532e-05	4.8209e-05	0.000398435	0	6.64818e-06	2.38308e-05	0	0.000339102	0	-8.47407e-05	8.86487e-05	-9.55033e-05	0	-7.35271e-05	1.47963e-05	0.000788304	0.000251433	5.37374e-05	-0.000489463	0.000127024	-0.000122258	0.00192432	1.89529e-05	0.00117426	-0.000550808	0	0.00241507	-5.48429e-05	1.15002e-05	0.000609764	-0.000910566	-0.000122357	1.26771e-05	0.000432124	0.00217626	2.16023e-05	-7.8054e-05	-6.10766e-06	-7.89105e-05	0	2.0889e-05	-2.92793e-05	5.02866e-05	1.09824e-05	-0.00191456	1.8802e-05	-0.000957667	0.000258121	0.000109139	-0.000226646	0.000147419	0	0	2.22983e-06	0	0	6.30814e-06	0.000173509	1.92949e-05	0.000154468	9.34196e-05	-0.000263005	-3.24778e-05	0.00028226	0	-4.29673e-05	4.67707e-05	-0.00165253	0.00087841	0.00192764	-0.000207797	2.37715e-06	0.0109022	0.000484775	0.00492021	-4.0739e-05	0	0.000139518	0.000139169	0	3.53758e-06	0.000536329	-7.15097e-07	0	-3.81156e-06	1.47115e-05	-0.00063872	-0.000495019	-6.87294e-05	-3.70489e-05	-0.000143872	2.09985e-05	1.6857e-05	2.8179e-06	-0.000181871	-2.0898e-07	1.24692e-05	0.000146102	-9.38517e-05	2.89746e-06	-0.000229339	-1.0674e-05	4.06119e-06	0.000634682	-0.00486932	8.92434e-05	0	0	-0.000155129	-2.55142e-06	4.32207e-05	-0.00222842	0	-0.0034398	-2.04876e-05	0	1.5544e-06	9.81309e-06	0	-0.000269449	0.00177659	0	-0.00038731	5.84699e-06	1.61858e-05	0.000654083	9.78321e-06	-0.000278078	0.000409928	-1.37221e-05	0	-0.000213773	-2.50884e-05	0	1.74681e-05	-0.00111769	-0.00208405	2.06294e-05	0	-0.000247334	0	0.000242797	3.01772e-05	0.000107052	9.79138e-06	0.000907458	4.02346e-05	-3.35591e-06	1.65443e-06	0.000417211	2.32514e-05	2.16582e-05	0	0	3.63076e-05	3.28501e-05	-0.000855234	0	0.00590953	-0.000372967	1.21593e-05	-0.000216734	0.000156004	-0.0212932	0	0.000639812	-1.09844e-06	-5.14254e-05	5.05216e-05	-2.70382e-05	1.98603e-05	-0.000226216	1.13722e-05	1.52591e-05	2.00984e-05	-0.000950573	-3.95095e-05	4.56547e-05	0	-0.000200625	0.000772014	-4.90286e-05	5.04205e-05	0.000135992	9.49566e-05	0	-0.000350473	1.72203e-05	2.49504e-05	9.76563e-06	-0.000100013	0	-0.00100453	0.000148771	-0.000193677	1.52072e-05	8.07387e-05	5.51769e-05	-1.11926e-05	-0.000536171	0	0	-9.92721e-07	-0.000425998	5.70543e-06	0.000342627	-4.58839e-05	-3.05286e-05	0.000492257	-2.07621e-05	0.00441329	0	8.49135e-05	0	-2.60917e-05	0	1.30357e-05	5.12758e-05	0.0104419	5.41626e-06	0	-1.01059e-05	1.46603e-05	0	2.1426e-06	-0.000119498	-0.0243402	0	0.000103921	-0.000609245	0.000171986	0.000119751	-4.67859e-05	-3.15496e-05	0	-0.000136947	-0.00172294	0	0.00326082	3.66335e-05	1.77433e-06	0	6.42255e-05	0.000889299	0	5.14632e-05	-0.00114515	-1.21501e-05	0	8.72016e-05	-5.49551e-05	0.000951484	1.80388e-05	7.61006e-05	-0.000106824	-7.03068e-06	0	0	8.38174e-05	-0.003121	0	-0.00405779	-0.000138538	9.42441e-05	0.000701253	0	0.000930557	0.000131561	0	0.000538122	-5.57574e-06	0.000154168	-0.000217613	0.00010731	0.000934664	4.14404e-05	-2.1752e-05	8.34118e-05	0.000342268	0	0.000986743	-0.000136972	-0.000327531	0.000216767	-5.97119e-05	0.000942352	0	4.66301e-05	-2.60269e-05	-0.000247946	0.00886962	0	-3.96424e-05	-4.17595e-07	0	0.000241183	-0.000686893	5.05278e-05	0.000873628	0	-0.00112719	0	0.0149309	8.39198e-05	3.69494e-05	0.0012662	0	7.693e-05	0.000251706	-4.32654e-05	0.000293121	-3.39513e-05	-0.00911913	-0.000366984	0	3.57919e-05	0.00060046	3.11524e-05	0.000804429	0	0.000916843	6.30752e-06	3.71553e-05	2.47203e-05	2.67478e-05	8.63759e-05	-2.20356e-05	-1.27065e-05	0.000221481	0	6.59182e-05	0.00375659	0.000353005	0.000157082	0	0.000202178	0.00169425	9.18196e-05	5.77249e-06	-2.80326e-05	4.73791e-05	0	9.95172e-05	0.000635074	0.00272045	-9.8812e-05	0.00010014	0.00093724	0	-0.00101083	-2.83996e-05	2.69022e-06	0.00104462	0.000212497	0.00022716	0.00729209	0.000112856	0.00089117	0.000181439	0.00118295	-0.00430626	-0.000112061	0	0	0	0	0	0	0	0	-5.66691e-05	-0.0074551	-0.000346556	0	0.0395665	0.00146204	-8.90361e-06	0.0022636	0	-0.0178622	0.00144804	0.0095071	-0.000867695	0	-0.00368821	0	0	-6.75826e-05	-0.00210101	0.00226363	-8.04728e-05	0.0301547	0.00111744	0.0246008	0	0	7.28093e-05	0	0	-0.00198586	-0.00293237	0.00757007	0.000793761	0	-0.0201955	-0.00107235	0	0.00192646	0.00745926
x20MCx1981	-0.00067102	0.00390189	-0.00102014	6.41577e-05	0.105398	0.0128309	0.0380414	0.00158102	0.000851239	-0.0024477	0.000953463	-0.000991885	0.00317369	0.0055357	0.00235933	-0.000484694	0.00166356	-0.0117185	0.00711053	0.00362738	-0.000510176	0.0097953	-0.000880747	0.00409478	-0.00501692	-0.000454834	-0.00284007	0.00042263	0.000689128	-0.00384161	0.00254086	0.0123819	0.000762056	-0.00168704	-0.000883343	0.00475123	-0.00256152	0.00649403	0.00266842	0.00183991	-0.00249723	0.000288594	0.00126419	-0.00225188	0.0181679	-0.00193227	0.000622375	0.00691851	0.00907077	0.000604248	0.0153231	0.000554469	0.00164091	0.0019909	0	0	0.000311329	-0.00393164	0	0	0.00101131	0.00313994	-0.00250797	0.00247859	0.000929454	-0.00485612	0.00813906	0.00971588	-0.0268796	-0.0106811	-0.000725882	0.00583682	0.00245302	-0.000330043	0.00233123	0.031024	-0.0512054	0.00715349	-0.0700137	0.00136124	0	0.00272752	-0.0010127	0.00957191	-1.87634e-05	5.06471e-05	0.0208753	0.00153139	0.000759385	0.000625499	0.000339265	-0.0236833	-0.0111042	0.0142022	0.000513945	0.00242023	0.000115927	0.00439904	-0.00779015	0.0141118	-0.0711952	0.000263631	9.56112e-05	0.00305958	-0.00204585	-0.00162778	-0.00715611	-0.000254976	-0.00103902	-0.000271312	-0.0250782	-0.00537796	0.000693295	-0.00338922	-0.0604265	0.00312676	0.000514985	-0.0149092	0	0.00129781	0	0	0	0	0	-0.00121127	0	-7.34899e-05	0	0	-0.000856612	0	0	0	0	0	0	0	0	0	0	0	0	0	0	0	0	0	0	0	0	0	0.00615304	-0.000145968	-5.73321e-05	0.0295469	0	0	0	0.000658646	0.000110504	0	0	0	0	0	1.87015e-06	-0.000187643	0.000787923	0.00357709	-0.000619074	-0.000170997	0.00190962	0.00041102	-0.000696607	8.51385e-05	0.000694909	0.00178007	0	0.00116845	0	0	0	-0.00164314	-0.00421249	-0.000765215	-0.0139221	-0.0425467	-0.000111453	-0.000450343	-0.0146838	-0.0144883	0	-8.55965e-05	-0.00228456	-0.000948387	-3.3226e-05	0.000235753	0	9.64327e-06	0.00328586	-0.0054807	-0.00898434	-0.0131264	-8.15165e-05	0	0	0.000144114	0	0	-4.46679e-07	-0.00742403	-0.00101021	0	5.06237e-05	0	0.00214522	-0.00060035	0	0	0	-0.000383939	0.000445976	-0.0271695	-0.00923239	0	0	0	-0.000498024	-9.59731e-05	0	0	0	0	0.006518	-0.000276855	-0.00074173	1.55038e-05	0.000541104	-0.0199161	9.07933e-06	-0.00208111	0.00290672	-0.000200271	-0.023932	-0.000448598	-0.00203595	-0.00127287	-4.38273e-05	0.00114142	-0.00124166	-0.000648434	0.00114127	0.00225389	0	-0.000368397	-0.000183841	-0.00711043	-0.00147686	0.000143416	-0.000350734	-5.67246e-06	-0.000892401	-0.00175434	0.00030599	0.0017759	-0.0112124	-6.92773e-05	0.00321312	0.00129009	0.0152835	-0.000209514	-8.16667e-05	-0.00334639	0.000359151	0.00471204	-0.00104186	-0.00613493	-0.0455746	0.0240857	-1.88438e-05	0.000776194	0.000333281	0.00147385	0.00653495	0.00323281	-0.000886663	-0.00127412	0.000610831	0.0075135	0.00333106	0.00341936	0.00200147	0.000544497	0.00148419	0.000230913	0.00222569	0.00188689	-0.0206769	-8.0566e-05	0.0012831	-0.000153782	0.000198637	0.0003283	0.00144718	-0.0125409	0.00239442	-0.00145255	0.00532046	0.000611577	-0.000235397	-0.000447086	-0.000486401	0.00451778	0.00213675	0.000415542	0.0037505	-0.000731674	0.000123288	-0.00200872	0.00464797	0.0041767	-0.00031678	-0.000524569	0.00214312	0.000525171	0.00234913	-0.175024	0.00182912	-0.00747662	-0.00447442	-0.000571883	-0.000812906	-0.00158024	-0.000346584	0.00326217	-0.00899252	0.000829272	0.00492839	-0.00172493	0.00117715	-0.00598424	-0.00334716	0.0040266	-0.00596449	-0.000967995	0	0	-0.000191673	-4.93302e-05	-0.00260692	-0.0265341	-0.000577331	0.0045947	0.000102384	7.99538e-05	-0.0285827	0.000741558	0.0043007	0.002261	0.000584137	-0.000113953	0.00310877	-0.00238581	-0.00645467	-0.00103502	-0.000254611	0.00612753	0.000527541	-0.00194789	-0.000338558	0.0117664	0.00492002	-0.000685392	0.00268659	0.00106181	0.00238181	-0.000256014	0.000104116	0.00057927	0.00114637	0.0022981	-0.000200052	0.000105885	0.00564191	0.0103236	-0.000454431	-0.00302391	-0.00546246	0.00154748	0.00644329	-0.00155309	0.00133225	0.0270386	0.00236479	0.0351601	-0.00405176	-0.000751861	0.00115841	0.000169299	0.00136195	-0.00119493	-0.00581386	-0.00297796	-0.00569024	2.35199e-06	0.0166238	0.000757273	-0.000468696	-0.00145995	0.000894154	-0.000260343	0.000206492	-0.00159435	0.00551754	0.00163235	0.00130709	-0.00125096	0.005745	0.0223791	0.00135671	-0.00171475	0.00292313	-0.000103852	-0.00418995	-0.000278194	0.00737492	0.00180857	0.00371137	0.00150938	-0.000287515	-0.0010526	0.026025	0.00248137	-0.00138493	-0.000822496	-0.000265864	-0.000134506	-0.00267644	0.00208316	0.00653845	-0.00296084	0.00346435	-0.0291486	0.00130599	-0.00183618	-0.00252178	0.00385672	0.00109345	-0.00113637	-8.00629e-05	-0.00381618	-0.00105328	1.067e-06	0.00489424	0.000571559	0.00465843	-0.000423661	0.00126643	0.00263103	-0.00289434	0.00198609	0.000152871	0.0251712	-0.00115465	-0.000709973	-0.0175911	-0.000733817	-0.0134319	-0.000214803	0.00145824	0.00253145	-0.00256383	0.00545986	0.00440187	0.00110437	-0.00129006	-0.00101969	-0.00227084	-0.0110951	-0.000232986	0.00330869	-0.00324447	-0.00170019	-0.000202484	0.000414117	0.000747112	-0.0249946	-0.0057269	-0.0846725	-0.000793728	0.0135009	-0.00021749	-2.8817e-05	0.00230015	-0.00117353	0.00250964	0.0015395	-0.00206118	0.000330219	-0.00286547	0.000249118	0.000884663	0.161084	-0.0316235	-0.000879218	0.000155158	-0.000972836	0.00310844	-0.0021774	-0.00767675	-0.00158138	-0.000381689	-0.00757969	-0.00280189	-0.0183933	0.00505632	-0.00288189	-0.00132685	0.00880242	-0.00236956	-0.0039456	0.00508191	-0.0641552	0.00021343	-0.000396402	-0.00452408	-0.00119193	0.00532106	-0.0091832	-0.00354108	0.000495501	0.000207821	-0.00311278	0.000528005	0.00120327	0.000969795	0.00187012	-0.0071433	-0.00455941	-0.0216115	-0.00196796	0.000694583	0.00406306	0.00446567	-0.0240121	-0.00675301	-0.00221816	0.0297345	0.000161296	-0.0154301	-0.000684826	0.00124468	-0.0786204	-0.00117132	-7.26689e-05	0.0176521	-0.501277	-0.00378549	-0.00103562	-0.0431689	0.000369601	0.00126764	-0.000388502	0.0126673	0.00102629	0.00020973	-0.00678055	-0.0023106	0.00339075	-0.011258	0.00105684	-0.00394238	0.00158621	-0.00235525	-0.00760329	-0.0016967	-0.0182821	0.0140823	0.000799769	-0.00673863	-3.30915e-05	-5.16493e-06	-0.000249657	0	-0.00396444	0.000283738	-7.12644e-05	-2.70687e-05	-0.0102171	0	-0.000112983	-8.05522e-06	-2.02683e-05	7.14807e-06	-4.79882e-05	-1.54255e-06	0.000165801	2.11335e-06	-2.57143e-05	0.000166819	2.84283e-05	0	7.5879e-06	1.44849e-05	0.000422114	0.000128258	-0.000370694	3.49311e-06	9.82295e-08	1.01121e-05	0	0	8.13151e-05	0.000377986	0.000852393	-9.27214e-05	5.36891e-05	1.77778e-05	0.0154008	-0.000223888	0.00566778	4.67031e-05	0	-0.000124526	4.85306e-06	0.000310334	0.001896	-9.75173e-06	-6.88904e-06	0.000105435	-3.64252e-05	0.00289516	0.000966574	-0.000820131	6.80804e-05	0.000435538	2.44671e-05	2.40044e-05	0.00108139	-0.0550175	1.3139e-05	0.00099653	0.000461253	0	-8.42839e-05	0.00128254	0.00662701	4.30341e-05	0.00738694	0.000548008	0	-0.000339739	-0.00368948	0.00394322	-0.0121779	3.2219e-05	-0.00108836	-4.89076e-07	-2.38292e-05	0.000477764	0.000682917	-0.000166086	-0.000207973	-1.27579e-05	0.000130521	2.70898e-05	3.73289e-05	0	0	0.00107146	0.000239999	0	6.06181e-05	0.000446052	0.00419309	0	0.00131203	0.001596	-0.000134054	0	0.000134785	6.46565e-05	-0.000124797	5.27477e-06	0.00138369	-9.28322e-05	4.4975e-06	0	0.00831514	-2.48001e-05	0	0	1.47017e-05	-6.34784e-05	0	0	1.24403e-05	0	6.12447e-05	-0.000453236	0.00062863	0	0	0	-0.000737437	0	-6.79406e-07	4.53547e-05	-1.99346e-06	0	0.000118071	0	8.23772e-05	-5.2975e-05	0	0	0	0.000446644	0	4.93752e-05	1.92909e-05	9.20077e-06	0.00957227	2.49646e-05	0.00136644	-0.000709992	0.000512641	0.0042043	-8.11703e-05	-0.000269199	-2.49866e-05	5.64616e-06	0	-1.77577e-05	-0.000231525	0	0.000340775	0.00602565	0	0	1.02869e-05	0.00327565	0.000309892	5.28639e-05	3.10975e-05	0.00237714	3.64926e-06	0	0.000316567	-7.03287e-05	-0.0180236	-0.000231077	0.000487142	0.000143774	-0.00266702	-2.82211e-05	-3.87921e-05	0.000225003	0.000106554	-2.47488e-06	-2.87761e-05	5.11276e-05	0.00038003	0	-0.00106339	5.64321e-05	-7.11073e-05	0	0.00116092	0.000152875	0.000147924	0.000125984	0.000310115	5.56673e-06	0.000140196	-4.63921e-06	0.000192667	2.16221e-05	2.46594e-05	0.000628455	0.000106227	0.00157035	0	2.49586e-06	-0.000295563	0.00706253	1.24173e-05	0.00311257	2.77919e-06	0	2.21078e-06	0.000217802	0	-4.72992e-05	2.03623e-05	-0.000328228	3.4839e-05	-0.000459016	0.00222678	3.16561e-05	0	3.33764e-06	3.11885e-05	1.1898e-05	-0.000663321	-0.00010977	4.10712e-06	-0.000583618	-0.000313624	-0.000526136	6.9538e-06	-4.04671e-06	0	0.000176408	-1.8283e-06	9.91056e-06	7.2623e-05	-1.71009e-06	0	1.55915e-05	1.85386e-05	-0.00797972	-0.000178562	2.96371e-05	0.000430847	0	0	0	0	-0.00220555	0	0.000330265	2.1708e-05	3.16222e-05	0.000116165	-0.000381939	-0.000185198	-0.000172193	-5.53555e-06	-2.6427e-05	0	0.000327774	0.000164934	-0.0007125	-2.74888e-05	1.71022e-05	-1.35984e-06	0	0.00206684	0	4.39613e-06	0	0	0.000311639	-2.24828e-05	0.000702659	2.19661e-05	1.42888e-05	2.80096e-05	-9.26018e-05	0	8.02983e-05	-0.0004935	-1.74274e-06	1.63543e-05	0.0255159	0	5.64987e-06	6.93675e-05	8.86379e-05	0	4.96773e-05	-9.56297e-06	3.19453e-05	-0.00102066	0	1.11794e-05	-0.0168417	0.0127441	0	0	0	1.5446e-06	-0.00043332	-0.000159326	3.53151e-06	7.21505e-05	0.000370384	0	0	8.19333e-05	-1.5926e-06	4.85029e-06	0.0139942	-2.27786e-05	-4.34188e-05	-4.02347e-06	0	0	-1.47034e-05	0	0.000142367	0	0	9.1521e-05	-0.000367422	0.000158189	0.00110683	0	-1.9443e-05	6.60879e-05	0	0.000130496	1.75702e-05	6.33689e-05	9.94639e-05	0	0.00108567	0	-3.49703e-05	0.000117525	1.97384e-06	0	9.65309e-05	0	-0.0012086	1.85568e-05	0.000108603	0.00149725	1.21954e-05	4.61314e-05	-0.00336745	-5.11655e-05	0.000855953	0.0071995	5.14155e-06	-0.00112116	-0.000134381	-2.7479e-05	0.0002597	-0.000823757	-0.000986453	0	0.000305103	-0.000426599	-4.46278e-05	-0.000182449	-0.00012894	-5.54763e-05	0	0	-3.0312e-05	0.000130226	-3.276e-05	0.00176591	6.14728e-06	-0.00188469	0.000394219	-1.81228e-05	9.36025e-05	-0.000102223	8.62113e-05	0	1.47803e-05	0	8.29562e-06	-0.00016826	0.00026388	1.44565e-05	0.000160741	0.000370099	-9.56328e-05	-2.02349e-05	-0.000174848	0	-1.9774e-06	1.23095e-05	-0.00125616	0.00111879	-0.00157869	0.000120455	3.07603e-06	-0.0223664	0.000448255	0.0030228	-2.84335e-05	0	-0.000554536	3.15196e-05	1.73472e-06	0	0.000208906	-0.000125878	0	-7.54229e-05	0	9.36981e-06	-0.000330758	-7.54836e-05	-8.01756e-06	-0.000208906	6.02961e-05	1.59238e-05	7.48897e-06	0.000490065	4.72479e-06	-4.25104e-05	-0.000101206	1.73297e-05	2.89746e-06	-3.30338e-05	-2.47902e-05	9.06957e-06	-0.000876279	-0.00371507	0.000161342	1.25597e-06	0	-0.00112317	0	6.06574e-06	-0.000414581	0	0.0018496	-7.71795e-06	0	7.07405e-06	4.20027e-05	0	-0.000122723	0.0024804	0	-3.64342e-06	2.20053e-05	1.4331e-06	0.000738583	0	-0.000243294	4.98803e-05	5.63441e-06	1.27889e-05	1.80606e-05	-8.05271e-05	1.16969e-05	2.2968e-05	-0.00094983	0.000485324	3.07483e-06	0	0.000154937	6.54791e-06	0.000240516	5.7734e-05	0	6.257e-05	0.00060824	1.42513e-05	-5.37011e-05	0	0.000621979	1.01516e-05	-6.66011e-05	-6.29901e-06	9.94045e-06	-3.2149e-05	-2.37213e-06	0.000339409	-3.09988e-06	-0.00616927	0.00051406	8.28697e-06	-0.000215042	0.000293782	0.00464841	0	0.000998571	2.28451e-05	0.000316478	3.07731e-06	0	2.47222e-06	3.68194e-05	2.5876e-05	0	3.99479e-05	0.00457849	3.64605e-05	3.41961e-05	0	-0.0001166	0.000598746	-6.64452e-05	-5.53238e-05	0	5.27977e-05	0	-0.000102579	4.14964e-05	1.33679e-05	4.37567e-05	-0.000100042	0	0.000182127	-2.04221e-05	6.13147e-05	0	0.000139268	0.000171937	-6.04617e-05	-0.000275096	0	0	-5.02752e-07	0.000132305	2.65677e-05	0.00027586	2.68241e-05	0.000600201	0.000401603	-3.54508e-05	-0.00262984	0	0.00018802	0	0.000661709	0	2.85512e-05	-8.29016e-05	-0.00807719	0	-7.84521e-06	3.19056e-06	5.50201e-05	0	5.24503e-05	-4.14281e-05	0.00479305	0	6.71819e-05	5.30908e-05	4.49976e-05	-0.000138486	3.36188e-05	3.60482e-05	0	-1.72772e-05	-0.00130862	-2.23697e-05	0.00225434	0	0	0	0.000105689	0.000780253	-1.48499e-05	2.27607e-05	0.00213373	0	6.90366e-06	6.51971e-05	0	0.000426709	0.000379129	2.42364e-06	-0.000134965	0	0	0	0.000138954	-0.00224199	0	-0.00121553	-0.000217482	-0.000320672	0.000324156	-1.64802e-05	0.000187179	5.70129e-05	0	-0.000415858	0.000118004	0.000269018	-0.000330933	8.37487e-05	0.00110252	3.88873e-05	2.22881e-06	0.000335217	0.000314961	0	0.000715063	-9.15055e-05	7.90571e-05	6.00355e-05	2.13218e-05	0.000763522	0	6.52609e-05	-9.80892e-05	-2.28952e-05	0.00825159	-4.82763e-06	-2.12766e-05	2.92168e-05	0	0.000608221	-6.2837e-05	2.85091e-05	-0.000289181	0	-0.00107387	0	-0.0241143	7.49128e-05	0.000259737	0.00100794	2.09258e-06	4.09346e-05	0.000341233	-2.59894e-05	-4.00161e-05	0.000258892	-0.0086193	-0.000695592	0	1.72525e-06	0.000982882	-6.65692e-05	0.00105172	6.27711e-06	0.00092471	0	1.31443e-05	2.30952e-05	0.000112414	5.23766e-05	-2.65248e-05	-2.67587e-05	0.000477191	0	2.78676e-05	-0.00118518	0.00123182	0.000116004	0	2.42762e-05	-0.000710454	-0.000115016	-3.73004e-06	1.60836e-05	0.000110349	0	-2.028e-05	0.000445304	0.0028984	0.000134615	0.000142389	0.000977172	-2.0121e-06	0.00317034	1.30712e-05	-0.000142089	0.000579667	4.42425e-05	3.58417e-05	0.00506455	0.000210613	0.000731632	0.000218355	0.00156729	0.00112488	0.000129174	0	0	0	0	0	0	0	-7.23609e-06	-0.000198003	-0.00766551	-0.000434088	0	0.00184414	0.00117725	-2.3535e-05	0.00265999	0	-0.0181828	0.00159214	0.00512535	-0.00102452	0	-0.00384265	0	-8.34157e-06	-6.53545e-05	-0.0021017	0.00831542	-6.46955e-05	0.026529	0.00112426	0.0306807	0	0	1.64578e-05	0	0	-0.00233602	-0.00402101	0.00646946	0.000980242	-1.70646e-05	0.034272	0.00199225	0	-0.0104167	0.00671999
x30MCx1406	-0.00330806	-0.00121696	-0.00179237	-0.0001406	-0.0722996	-0.0202714	0.0622163	0.00751041	-0.00122991	0.00200304	-0.00262294	-0.0014516	-0.011144	-0.0177768	0.000180821	-0.00355407	-0.00103768	0.00194203	-0.0303274	-0.00160777	0.00661086	0.015654	0.00258048	-0.00605112	0.0120581	-0.000741475	-0.00851134	0.00109428	-0.000421232	0.0122574	-0.00025149	0.0427095	0.00115145	-0.00549669	0.0017304	0.0113601	0.00748127	0.00448694	-0.00632192	0.00809014	-0.00322581	-0.00282458	0.00121006	-0.00206118	-0.00402186	-0.000637721	-0.000643973	-0.0064917	0.0129118	-0.0887543	-0.0334822	-0.00113558	0.00162542	0.00341879	0	0	0.000295847	-0.00516676	0	0	0.00157154	0.00598446	-0.00247218	0.00277825	0.00191884	-0.00461401	-0.0015818	0.00698461	0.019359	-0.00477054	-0.000208449	0.002743	0.00173647	0.00719638	-0.00578	0.0302212	0.0301872	-0.00307721	0.00341801	0.00186063	0	-0.00630226	-0.00140192	0.00488711	-2.48945e-05	6.3512e-05	-0.00217504	0.00044574	0.00116495	0.00045122	0.000526837	-0.00835872	0.0155924	0.0157542	0.000274777	0.00363191	0.000299691	0.00482677	0.0189815	0.0265445	0.132721	0.000171112	6.00986e-05	0.00275885	-1.14685e-05	0.000775602	0.00699718	0.00399017	-8.58476e-05	0.000274408	0.0132127	0.00271414	-0.00200947	0.00345343	-0.0243866	0.00335187	0.00054724	-0.0164618	0	0.00125362	0	0	0	0	0	0.0141737	0	6.94826e-05	0	0	0.0007809	0	0	0	0	0	0	0	0	0	0	0	0	0	0	0	0	0	0	0	0	0	0.0141798	6.56539e-05	1.82335e-05	0.0104579	0	0	0	0.000437236	0.000149003	0	0	0	0	0	0.000151714	-1.59499e-05	0.000321835	0.00315377	0.00190188	0.000437358	0.0006918	0.000123849	0.00176291	1.43524e-05	-0.000145208	0.00203042	0	-0.00364759	0	0	0	0.0136419	0.00405396	-0.000420924	0.00782009	0.0481333	-9.22609e-05	-0.000581966	-0.0110435	0.0379959	0	-0.000511982	0.00595157	-0.00089711	-6.9205e-05	0.000301728	0	3.73903e-06	0.000577906	-0.00244196	-0.00907458	-0.00682714	-8.92375e-05	0	0	-0.000256982	0	0	-1.45403e-05	-0.00468117	-0.00136672	0	2.54958e-05	0	0.0031614	-0.000798439	0	0	0	0.00291304	0.00842181	0.0343324	0.00980316	0	0	0	-0.000154621	1.35206e-06	0	0	1.59008e-06	0	-0.00304174	-0.00027445	0.00272435	3.44707e-05	0.00107229	0.0427318	9.20087e-06	0.0342603	0.00647866	-7.08063e-05	0.0199637	0.000178452	-0.0041905	-0.00196409	-0.000113932	0.0045932	-0.000934587	-0.000944136	-0.000332106	-0.00227177	0	5.86113e-05	-0.000273868	-0.00958357	-0.000532082	0.000712335	-0.000185006	-0.000922001	-0.000601806	0.00179504	2.95776e-05	0.00121442	0.00177121	-0.000345107	0.00362223	0.0027618	0.00996291	-0.000369276	-0.00209541	0.00971751	-0.00301502	0.00809541	0.000199142	-0.00196686	0.0222885	-0.0164719	-2.38224e-05	0.00118549	0.00029351	-0.000202674	-0.000529889	0.0016264	0.00251865	0.000757254	0.00248653	0.000545155	0.000914515	0.0029375	0.00343021	0.00263218	-0.0056917	0.0044419	-0.00500277	-0.00068695	0.000714927	-0.000396113	-0.00351492	-0.00026639	-0.000681631	-0.000175319	-0.00310467	-1.34245e-05	0.00165701	0.0016814	0.00462832	-0.000259713	0.000169594	-7.64419e-05	0.000200287	0.000488768	0.000713364	6.78996e-05	-0.000860678	0.00016356	5.28555e-05	0.000436173	0.00928972	0.00547559	-0.000143089	0.00121884	0.00586603	0.000505099	0.00361783	0.0169227	-0.000892449	0.00488425	-0.00355555	-0.000171241	0.00127587	0.000109739	0.000107482	0.0069981	1.65424e-05	0.00133105	0.0005945	0.00183242	-3.55576e-05	0.0102123	-0.00419589	0.0461963	-0.00624848	0.0003158	0	0	-0.000336266	-6.01032e-05	-0.00309935	-0.081769	-0.00113002	-0.00457381	-0.000427368	6.87823e-05	-0.0476961	0.000112488	0.0014283	0.0021051	0.000882695	0.000549881	0.0029626	0.00159307	-0.00653892	-0.00155288	0.00263453	0.00463394	0.000380554	-0.00741719	0.00138755	0.0106412	0.0025328	0.000344731	0.00134947	-0.00204894	-0.000104394	-0.00121773	0.00351908	-0.00457643	0.00162503	0.00010352	-0.00814181	-0.00115475	0.00836772	0.00717512	-0.0010246	-0.00315879	-0.00148295	0.00433427	-0.00395168	-0.00151106	-0.00206829	0.0306334	0.000370115	-0.0456406	-0.00515419	0.000403253	0.000332881	-0.000318597	-0.00800235	-0.00320895	-0.0288042	-0.00288224	-0.00563464	1.07699e-06	0.0107444	0.000840927	-0.000404941	-0.000525461	-0.0019865	-0.000372048	-0.000319999	0.00498231	0.000459394	0.00317842	0.00067397	-0.00148	0.0040655	0.0259763	0.000903431	-0.0323497	0.00178971	-0.0011319	-0.00681838	-0.00329287	-0.0224764	0.0019877	0.00251107	0.00100576	-0.00138384	0.000835019	0.0187751	0.00205368	0.00106385	-0.00186113	-0.000230746	-0.000174101	-0.010711	0.00197539	0.00529663	-0.0071244	0.00348	0.0171503	0.000127576	0.00287915	-0.00619277	0.00376004	-7.92104e-05	-0.00104847	-0.00103536	-0.0110332	-0.00204129	9.89749e-07	0.00178952	0.00154388	0.00611391	-0.00167091	0.00183866	-0.000924422	-0.00495221	0.00213571	0.00012701	0.025565	-3.36045e-06	-0.000689849	-0.00737454	-0.00157433	0.00307726	0.00296123	-0.0232187	-0.00420255	-0.00168128	0.00248492	0.00663636	-0.00923065	0.000201726	0.00378153	-0.000629892	0.0103026	-0.00817807	0.00339785	-0.00224959	0.00139471	0.0015608	0.00520988	-0.00563357	-0.0162936	-0.000324567	0.0838346	0.000113928	-0.000553931	-0.000613975	0.000203844	-0.0167922	0.000632913	0.00450855	-0.00168909	0.00578815	-0.000167857	0.000973913	0.00120953	0.00128606	-0.0335406	0.00931389	-0.00520823	0.000371381	-0.00188456	0.00267472	0.00335229	-0.00275476	0.00203329	0.000152311	0.00207731	0.000315434	-0.00402106	0.00337949	0.00135475	0.000946483	-0.00227655	-0.000162289	0.00451196	0.00310214	-0.0469843	-4.18293e-06	-0.000719692	-0.00306301	0.00167053	0.00185411	0.00235496	0.000342871	-6.41078e-05	8.18658e-06	-0.000801077	-0.00224724	-0.000997891	0.000881185	-0.00516131	0.0176191	-0.00372819	0.0254142	0.0013127	0.000119	0.00670943	-0.00351341	0.00132834	-0.00386487	-0.00069551	0.0290049	-0.000224043	0.00380548	0.00395763	0.00065451	0.0169053	0.00213192	0.00171012	0.00566472	0.0541079	0.00381965	-0.00114695	0.00782018	0.000228842	0.00319648	0.000947275	-0.0107442	0.0163165	0.000188477	0.00178184	0.00158688	0.00617769	-0.0240336	0.00115885	-0.00536306	0.00258948	-0.000690578	-0.00373753	-1.87302e-05	0.0339588	0.0147443	0.00543004	-0.00317059	-8.80516e-06	-4.29546e-07	0.000298238	0	-0.00475111	-4.40616e-06	-4.32653e-05	-7.91097e-05	0.00345444	0	-1.40293e-05	-0.00107661	-1.78775e-05	2.80379e-06	-0.000241004	1.29773e-05	7.07553e-06	4.74839e-05	-6.35666e-05	5.87081e-05	-4.94445e-06	0	2.27472e-05	7.82903e-06	-0.000359104	-0.000279724	-0.000231838	3.11213e-05	-0.000206322	-4.72629e-05	0	4.47984e-05	5.22724e-05	0.000188378	0.00146552	0.000202006	1.70503e-05	4.22574e-05	-0.0574059	-6.62789e-05	0.00179133	-5.23815e-05	0	-0.000373748	0	0.000219643	0.000597883	-1.55346e-06	-0.000106784	6.30689e-05	-4.77966e-05	-0.000800959	-0.000840099	-0.00051697	0.000543803	-0.00143254	0	-1.75122e-05	0.00177514	0.0415487	2.65933e-05	0.00130859	0.000553808	0	0.000380982	0.000506084	-0.0204695	-0.000121314	0.00658297	-0.000581444	5.46267e-06	-0.00016449	-0.0021892	-0.00821778	-0.0185102	6.95085e-05	-0.000583734	-1.2202e-05	-1.42793e-05	-0.000411138	8.15165e-05	-0.000146423	-0.000474925	-7.77095e-06	0.000122323	5.26681e-05	1.09055e-05	0	-1.23254e-05	0.00154445	-0.000449333	0	1.80844e-05	0.000230839	-0.00161756	2.53663e-06	0.00204364	0.000550657	0.00201071	0	-0.000199361	1.37146e-05	-6.76567e-05	1.92066e-05	-0.000485813	0.000429447	-2.02024e-05	0	0.00788209	-6.38818e-06	-1.13077e-05	0	3.2277e-05	-5.62133e-05	-4.14486e-06	0	1.68495e-05	1.49364e-05	3.07934e-05	-0.000191593	2.75128e-05	0	0	0	0.000234492	0	8.5174e-05	-4.22649e-05	1.00721e-05	3.16383e-06	5.81898e-05	0	0.000362809	0	0	0	0	0.000644583	0	6.68837e-05	-1.75325e-05	0	0.00832211	1.314e-05	1.24491e-05	-0.00498931	0.000880632	-0.00273432	1.77272e-05	-0.000415132	-1.31727e-05	5.64616e-06	0	0.000127402	-0.000134703	-3.27593e-05	0.000430063	0.00361669	0	1.46985e-05	1.33151e-05	0.00311569	1.39869e-05	0.000140057	3.47717e-05	-0.00224151	1.71662e-05	0	3.64812e-05	2.76366e-05	0.016917	-0.000271012	0.000105926	6.33298e-05	-0.00321929	0	-0.000150104	0.000203392	3.76797e-05	-2.76369e-05	-0.000540295	7.84795e-06	-0.000502128	1.69096e-05	-0.00151526	-0.00015026	-0.000460875	0	0.00106584	5.54906e-05	5.34362e-06	9.4804e-05	0.000251343	0	0.000204204	7.2381e-06	-7.59596e-05	-3.89569e-05	2.55759e-06	-0.000296585	5.77359e-05	0.00178411	0	0	-0.000341838	-0.00308321	2.54238e-05	0.00535745	-5.47571e-06	0	8.13893e-05	-0.000217955	0	-0.000316606	8.45964e-06	-6.8996e-05	0.000107024	-0.000569383	0.00212069	0.000461131	-3.57379e-06	3.44551e-06	0	1.78054e-06	-9.64608e-05	-3.60335e-05	-2.841e-06	-0.000113928	-7.72024e-05	-0.000482476	9.66596e-06	0	8.36662e-06	-5.8405e-05	0	-1.3959e-06	0.000186337	5.4854e-06	0	2.63696e-05	2.66743e-06	0.00102081	-0.0014582	-1.10234e-05	5.2171e-05	-1.28889e-05	0	0	0	-0.002742	0	0.000360037	4.23925e-05	6.14653e-06	6.95788e-05	-6.89153e-05	-0.000102919	-0.000124156	0	0	0	0.000301179	2.32364e-05	-0.000835336	7.82862e-05	-1.84451e-05	8.45331e-06	0	0.00168006	0	8.59725e-06	0.000641779	0	-0.000555716	-1.29064e-05	-0.00236853	-8.25295e-05	1.84841e-05	3.08557e-05	-4.71144e-05	1.20315e-07	8.61164e-06	-0.00102086	-0.000152814	0	-0.00257725	2.67834e-06	2.58371e-05	6.55782e-05	5.72828e-05	3.09731e-05	1.81434e-05	8.19683e-06	4.10641e-05	-0.000894254	-2.77777e-05	0	-0.00993633	-0.0174053	-1.21776e-05	-3.90204e-05	0	-9.62694e-06	-0.000261239	-5.4747e-05	8.56343e-06	-0.000188534	0.000132015	4.1665e-06	0	9.9181e-05	0	2.43254e-05	-0.00218311	-5.48907e-05	4.9418e-05	-1.73959e-05	0	0	0	0	0.000175814	0	-0.00012647	0.000108436	-0.00020632	9.22696e-05	-0.00119311	0	2.85028e-05	7.63807e-05	-1.29473e-05	0.000207595	4.17423e-06	1.15563e-05	0.000128227	6.86761e-05	0.000398923	0	-1.55513e-05	-0.000111115	0	0	-3.62929e-05	3.27175e-06	0.000370242	-0.000359467	2.25976e-05	-0.00111106	2.37367e-05	5.1078e-05	-0.00281155	0.000280206	-0.00449677	0.00328577	0	-0.000774335	-7.7115e-05	0.000123991	0.000438664	-0.00044207	-0.00129861	-2.15143e-05	0.000375597	0.000301333	-9.00071e-05	-7.70896e-05	0.000102027	0.00120736	0	2.7176e-06	-9.94385e-05	5.23716e-05	-4.13466e-05	0.00321556	0	-0.00327651	-0.0017064	-0.0010325	0.000104474	-0.000121224	1.2377e-05	0	1.39877e-05	0	-3.86597e-05	-8.73657e-05	-4.66132e-06	1.543e-06	4.71515e-05	0.000177522	-6.76207e-05	-4.90983e-05	-2.60077e-05	0	-6.92186e-05	1.13295e-05	-0.000926761	0.00130917	-0.00175554	0.000398516	0	-0.00510155	0.00109701	-0.00388244	-3.80931e-05	0	-0.000149853	0	-5.73312e-05	0	-0.000120171	-0.000134758	0	1.34343e-05	6.88548e-05	-1.55479e-05	-0.000989851	1.05127e-05	0	-0.000230972	-0.000250924	5.9658e-05	1.23946e-06	-0.000794277	4.80329e-06	-7.26192e-05	-0.000150414	5.58078e-05	-4.89122e-06	0.000160625	-1.14934e-05	-1.62447e-05	-0.00483114	0.000457327	7.37069e-05	0	0	-0.000677293	-2.74296e-05	6.50742e-06	0.000229657	-1.63244e-05	0.00152815	0	2.50608e-06	3.87033e-06	1.80446e-05	-3.69255e-06	-0.000373892	-0.00102568	0	-8.83288e-05	-4.78985e-07	1.66975e-05	0.000378504	-6.22365e-05	-0.000252535	9.62604e-05	-3.79921e-06	0	9.88246e-06	-2.54597e-05	6.66377e-06	1.77398e-05	7.65451e-05	-0.00169165	3.07483e-06	0	-0.000426159	1.31708e-06	0.00039382	7.07801e-05	1.36163e-05	1.04955e-05	-0.000684126	3.09029e-06	-1.13441e-05	0	0.000691457	4.2311e-06	1.49619e-05	0	2.75907e-05	-6.0442e-05	0	-0.00138345	0	-0.00991066	0.00136965	1.88055e-05	-9.257e-05	-0.000133415	0.00375818	0	0.0014822	-9.5496e-05	-0.000136832	0.000162023	3.69593e-06	1.16699e-05	-8.51721e-05	0.000489706	0	1.12751e-06	0.00113593	-6.59846e-06	4.55908e-05	0	-0.000194088	0.000692931	-1.91713e-05	2.86317e-05	0.000132612	0.000177761	0	-5.18109e-06	4.14004e-05	3.40886e-05	-3.69173e-05	-0.000143253	0	5.44017e-05	1.87474e-05	-1.3753e-05	0.000419037	2.2653e-05	6.95822e-05	-7.23184e-05	0.000631672	0	0	-2.06134e-06	-0.000360891	2.40936e-06	0.000339266	4.77846e-05	0.00155057	0.000269698	3.55422e-05	-0.0023444	0	0.000107738	0	-0.00108304	0	3.87148e-05	7.55366e-05	-0.00687282	3.51739e-06	0	-0.000182209	3.67714e-05	1.6973e-06	-2.40335e-05	-7.74403e-05	0.00506426	0	6.95983e-05	7.77356e-05	7.70387e-05	-9.6484e-05	5.88331e-06	0.000300842	0	-0.000254307	-0.00188048	0	0.00550045	-1.45425e-05	1.77433e-06	0	1.2728e-05	0.00084476	0	3.67627e-05	0.000128636	4.33074e-06	1.91212e-06	5.33793e-05	0	-2.06552e-05	7.72854e-05	3.03526e-05	-6.95297e-05	2.40488e-05	2.85721e-06	0	6.83997e-05	-0.0029718	0	-0.00493345	-0.000233253	-3.29596e-05	0.000668755	-2.70815e-05	0.000178116	2.0554e-05	0	-0.000310356	-5.02202e-05	0.000244626	-0.000313654	-0.000584674	0.00034818	2.32483e-05	-1.56489e-05	1.84853e-05	0.000241979	0	-0.00025533	-0.000125637	0.0001369	4.4021e-05	5.39488e-06	-0.00521312	0	2.14675e-05	-2.44441e-05	0.000224914	0.00708404	-3.2798e-05	-5.03139e-05	4.37013e-06	0	9.70077e-05	-1.25066e-05	4.94348e-05	-0.000133752	0	-0.00106394	0	0.012124	0.00013757	0.000176565	0.0001783	2.09258e-06	7.64039e-05	-0.000600346	-4.49944e-05	-3.02868e-05	-6.08109e-05	-0.00872794	-0.00089125	0	8.33873e-06	0.00101383	2.11157e-05	0.000930777	3.75267e-05	-0.000151544	0	4.98587e-06	1.48506e-05	1.69005e-05	0.000205651	-4.657e-05	-1.71095e-05	0.000170747	0	-1.81924e-05	0.00277398	8.80873e-05	6.53245e-05	0	-0.000327733	-0.00199505	3.84495e-05	3.11405e-06	-4.41955e-05	-0.000402166	1.95698e-06	0	0.000254488	0.00255815	-1.53365e-05	-0.000268279	0.000107718	-2.0121e-06	-0.000964559	0	1.70078e-05	-0.0397498	0.000295366	-0.00160692	0.00603393	0.000146746	0.000845964	-2.57117e-05	-0.00745313	0.00104074	-0.00105998	NA	NA	NA	NA	NA	NA	NA	NA	NA	NA	NA	NA	NA	NA	NA	NA	NA	NA	NA	NA	NA	NA	NA	NA	NA	NA	NA	NA	NA	NA	NA	NA	NA	NA	NA	NA	NA	NA	NA	NA	NA	NA	NA	NA	NA	NA	NA
x30MCx2314	0.00156323	-0.00208007	0.00121265	0.00061566	-0.0478356	-0.0133017	0.055433	0.00612455	-1.83006e-05	0.000710235	-0.00340143	-0.00133757	-0.00180391	0.00490173	-0.00151161	0.0020139	-0.000663934	-0.0135737	0.0305541	-0.0015814	-0.00160001	0.0157943	0.00157607	0.00287603	0.0101279	0.00153161	0.0238037	0.00198918	0.000366666	0.00964345	-0.00138618	-0.0274237	-0.00519498	-0.00697375	0.00150971	0.00368601	-0.00372514	0.00818658	-0.00599052	-0.00955226	-0.0018588	-0.00416299	0.000310748	-0.00204348	-0.0447276	-0.000931805	0.000558037	-0.00103825	0.0162567	0.0241441	-0.00417324	-0.000124161	0.000819232	0.00168912	0	0	0.000271134	-0.00461953	0	0	0.000862345	0.00401911	0.0213059	0.00204388	0.000738062	-0.00491168	0.00992832	-0.0174239	0.0145681	-0.00433796	-0.000286086	0.0173692	0.00451864	0.00399692	0.00602762	0.0187107	0.0356049	0.0112848	-0.039159	0.000851263	0	0.000310788	-0.00108751	0.00450917	-9.8018e-06	3.64418e-05	-0.00325069	-0.00409932	0.00167154	0.000539379	0.000759946	-0.00868922	-0.00216999	0.0118992	0.000272465	0.00230845	0.000230909	0.00450208	-0.00503502	-0.0174607	0.158083	0.000155567	7.82987e-05	0.00234837	-0.000589012	0.000594787	0.00538548	0.00221789	-2.70877e-05	0.000654447	0.0154061	0.00320457	0.000254879	-0.004065	-0.0270944	0.00412657	0.000678984	-0.049355	0	0.00132951	0	0	0	0	0	0.0114995	0	7.45136e-05	0	0	0.000423679	0	0	0	0	0	0	0	0	0	0	0	0	0	0	0	0	0	0	0	0	0	0.0118178	-6.61944e-05	-3.80781e-06	0.0136835	0	0	0	0.000574222	0.000109814	0	0	0	0	0	-0.000106972	-0.000117075	-0.00133965	0.00319944	-0.00102798	-0.000198418	0.00064626	7.9612e-05	0.0011486	2.96452e-05	-0.000276423	0.00154152	0	0.000757188	0	0	0	0.00855381	0.00469761	0.00825601	0.00588361	0.0491715	-0.000107656	0.00127942	-0.011719	-0.0177378	0	-7.55388e-05	-0.00265868	-0.00105917	-4.12348e-05	0.000330407	0	-1.18714e-05	-0.00263815	-0.00525607	-0.0107096	-0.00803943	-9.87146e-05	0	0	7.05926e-05	0	0	2.44732e-05	-0.00487028	-0.000873411	0	7.54822e-06	0	0.00242234	0.00231641	0	0	0	0.00151099	-0.00809158	-0.0187509	0.0102566	0	0	0	-0.000246947	-1.10628e-06	0	0	0	0	-0.00222863	-0.000170461	-0.00103328	-0.000524581	0.00069471	0.0436508	4.4741e-06	-0.00218879	0.00395863	-0.000166767	0.0136985	0.00165467	0.000404546	-0.000404517	-1.00425e-05	0.00443115	-0.000449908	-0.00135936	0.00148101	0.00298591	0	0.000112609	-0.00010881	-0.00954326	0.0025708	0.000511157	0.000326742	0.000194021	-0.000451247	0.00218431	-0.000283	0.000985541	0.000294416	-0.000729998	0.00715272	0.00180625	0.00866172	0.00407159	-0.000116899	0.0126886	0.000386781	0.00573603	0.000121272	-0.0012489	0.0110909	0.0117679	4.08862e-06	0.000774541	-0.000822811	0.000224832	0.00604962	0.00307691	0.00131001	-0.000744909	0.00179431	0.000652519	0.00149553	0.00276165	-0.00745256	-0.0059733	0.00163828	0.00137829	0.00286558	0.00088845	-0.0423685	-0.000457801	-0.000865588	0.0014814	-0.00199492	-0.000476002	0.0283343	-0.00172116	-0.00077121	0.000987881	0.0050003	6.8019e-05	-0.00131606	0.000206415	-5.80172e-05	-0.00160556	0.00134675	0.000530038	0.000234617	0.000292618	7.27386e-05	-0.000586229	-0.0071355	-0.00154131	-0.000293851	-0.000404277	0.00473185	0.00133399	0.00194921	0.0104787	-0.000652811	0.00286841	0.00259151	5.32399e-05	-0.000573238	-0.00122544	0.000221076	0.00553519	0.000107183	-7.71163e-05	-0.000961325	0.00172657	-0.000525785	0.00222264	-0.00403306	0.00895417	-0.00687765	2.90029e-05	0	0	-0.000319633	-7.18189e-05	0.0308158	0.0397567	0.000708189	0.0101214	0.000333575	0.000203078	0.0549107	-0.000636336	-0.0023633	-0.00856131	-0.00126349	-0.00101033	-0.00613693	0.00454792	-0.00090766	-0.00585358	-0.00248411	0.000582654	-1.79572e-05	0.00360191	0.00326728	0.00990254	-0.0218267	0.00107948	0.000244647	-0.00335479	-0.000908258	-0.00454272	0.00687526	-0.00751928	0.00655207	-0.00131082	-0.00510997	-0.000983699	-0.00567809	-0.0262635	0.00489021	0.0131032	0.00160147	0.00510343	0.00118187	-0.000425982	-2.24269e-05	-0.0128566	0.00109894	-0.0132502	-0.00361699	0.00217908	-0.000126216	-0.00287482	-0.00760987	1.22703e-05	-0.0120122	-0.00421992	0.00450862	8.43167e-06	-0.00331501	-0.00236243	-0.00292601	0.00391811	0.00357893	0.000790028	-0.000370034	0.00312788	-0.00564497	0.00101244	0.00115984	-0.00739872	-0.00773108	0.0163553	0.000584687	0.00216871	-0.00584296	-0.00265444	-0.00108333	-8.81109e-05	0.00213932	-0.0212064	0.00169032	-0.000468801	0.000610096	0.000761079	-0.00843942	-0.0132256	0.000885231	0.00281849	-0.000806113	-0.00140269	-0.000417	-0.0277609	-0.0128307	0.0123741	-0.0162051	-0.0372205	0.0150187	-0.00150277	0.00619542	-0.000272261	0.00288386	-0.00538637	-0.00611579	-0.00515135	0.00270844	-3.81454e-05	0.0020028	-0.000353216	-0.00244095	0.00655352	-1.22318e-05	-0.193631	0.00147166	-0.0314152	-0.0029631	-0.00328998	0.000792948	-0.00113153	-0.0059474	-0.00843035	-0.00108145	0.00378024	0.00509654	0.00144828	0.00176951	0.00507414	0.00589982	0.00155416	-0.000117716	-0.000769971	4.89191e-05	-0.0022039	0.000942169	0.00321498	-0.00185913	-0.00281027	-1.19292e-05	0.00157414	-0.00285232	0.0333854	-0.00304735	-0.00305794	-0.00193707	0.00456997	-0.00137459	6.37338e-05	-0.000850028	0.00111531	0.00630928	-0.000550416	0.00107307	3.7334e-07	0.000255515	-0.000221753	-0.000683382	-0.044005	0.0220755	0.00462744	0.00168203	0.00123135	-0.0226172	0.00288327	-9.77351e-06	-0.00457711	0.000382253	0.00117618	0.000942104	-0.00503236	0.00446465	0.00179782	0.00148147	0.00843809	-0.000478037	0.00415559	0.00313586	-0.0301515	0.000444795	-0.00304835	0.0325147	0.000697101	0.00333103	0.000212435	0.000861256	-0.000647666	0.000351593	-0.00309351	0.000296211	-0.0065354	0.000500693	-0.00606085	-0.00441898	-0.00426971	-0.0248249	-0.000248169	0.000277843	0.0102552	-0.00133555	0.00195117	-4.26363e-05	2.2193e-05	-0.0182654	0.00200385	0.00247866	0.00398713	0.00114487	0.0138889	0.000806004	0.00029595	0.00519939	0.102368	0.0052683	-0.00181921	-0.00397899	7.40004e-05	0.00349409	0.000280345	0.00335268	0.00104509	0.000150874	-0.00331173	0.000113889	0.0100058	-0.00558264	0.00134342	-0.00454834	0.00143769	-0.00136166	-0.00300675	0.000402623	-0.0123879	0.0152326	-0.00170199	-0.00669222	0.0002644	5.99354e-05	-0.00102319	-0.000104932	0.00209961	7.08537e-05	7.8976e-06	-0.000139349	0.00224714	0	-2.60918e-05	-2.01294e-06	0.000317916	0.000103637	7.02854e-05	0.000109361	1.15639e-05	7.08219e-05	-4.99804e-05	-0.000396449	1.67516e-05	0	0.000106863	2.33402e-06	0.000497235	-5.14725e-05	-0.000199305	4.47896e-06	-3.67236e-06	0	0	-1.32008e-05	8.46474e-05	8.02926e-05	4.94407e-05	-3.2474e-05	1.10967e-05	9.56869e-06	0.0141112	0.00032588	0.00209469	-3.50816e-05	0	-0.000274637	0	0.000207727	-0.00606321	7.21206e-05	-3.06828e-05	9.41414e-05	2.9551e-05	0.00250302	-5.5878e-05	0.00198902	-0.00330494	-0.000256188	2.54131e-06	-0.00166834	0.000959766	0.043578	0.000204154	0.0012611	9.45317e-05	0.0002609	-9.36021e-05	0.000721903	0.00515065	-3.38497e-05	0.00554794	0.000124255	0	-0.000333839	0.00470363	0.00371845	0.00204694	3.30634e-05	0.00139118	7.59878e-06	4.98531e-05	0.00111055	-0.000217854	-0.000141714	-0.000399821	0	2.28858e-05	2.29472e-05	-0.000216962	0	0	0.00114218	5.55524e-05	0	1.503e-05	-0.00396594	0.00309822	-2.75417e-05	0.00127498	0.00698289	0.000317594	0	0.000143501	4.45778e-06	0.000111842	-1.36687e-06	0.00115959	-0.000256001	0	0	-0.0133486	-1.55844e-05	-9.53639e-06	0	0	0.000210073	-0.000194627	-1.18325e-05	-1.38794e-05	0	0.000113699	0.000195786	5.58283e-05	0	0	3.03776e-05	-0.000862179	0	-6.24467e-05	-0.000245271	3.07772e-06	0	-0.00158819	0	-0.000594879	6.51857e-06	0	-5.09448e-05	0	0.000158204	0	-0.0011729	0.00145245	-4.08923e-06	0.00967428	8.04307e-05	0.000118724	0.00111586	-0.000118165	0.00379521	-0.000278867	-0.000246508	7.28046e-05	-3.65023e-06	-0.000417007	-0.000182903	-9.50382e-05	1.81014e-06	0.000628607	-0.00906615	2.65063e-05	-7.76116e-06	-3.60195e-05	0.00271948	-0.000417512	8.43519e-05	3.12491e-05	0.00111703	0	0	-0.00091556	-1.94402e-05	0.00561409	0.000887166	-0.00140912	0.000221383	-0.00129937	2.58209e-05	0	-0.00808264	-0.000612058	-0.000149747	-6.30669e-06	-4.06837e-05	0.000546392	0	-0.000777738	0.00418425	0.00239686	0	0.000872536	-0.00159902	-8.49477e-06	0.000376923	0.000292543	-8.30377e-06	0.000208733	-0.000305114	6.05025e-05	-1.12721e-07	1.14664e-05	0.000613434	0.00067003	0.00242898	0	1.76113e-05	0.00034296	0.00271608	-0.000195494	-0.00851686	-0.000123008	0	6.03397e-06	-0.00382733	0	-7.61523e-05	-0.000634512	0.000974999	-0.000286561	-0.000401463	-0.00519011	-0.000155128	0	-0.000105777	3.46236e-06	0	-0.00106641	4.96117e-05	-0.000359252	0.000416799	8.66804e-05	0.000366833	-8.75517e-05	0	1.66466e-05	-1.99316e-05	-2.34311e-05	0	0.000190641	7.15218e-06	3.67019e-06	1.60867e-05	3.19518e-06	0.00139655	0.00372696	0.0002446	1.91422e-05	0	0	0	0	0.0351238	0	0.000201099	0.000123377	-0.000354181	0	0.000286998	0.00171571	-0.000285271	-0.000256899	8.42271e-05	5.23242e-05	0.000493688	2.16968e-05	-0.000293714	0.000275906	-4.7813e-05	5.99114e-05	0	0.000845169	0	2.72754e-05	1.15944e-05	0	3.60008e-05	-5.74309e-06	0.000377224	8.94779e-05	3.16529e-05	1.53877e-05	-0.000272507	0	-0.000667717	-0.00229329	1.15349e-05	5.26992e-06	-0.00331891	0	2.19975e-05	-1.54183e-05	0.000216426	-5.55897e-05	-0.00179605	-3.33406e-06	7.04715e-05	-0.000451957	0	0	-0.0168171	0.010002	-6.37006e-06	-5.30252e-05	-0.000163917	-2.36188e-05	0.000203275	0.000228477	5.76809e-05	2.70095e-05	0.000476158	0	0	0.000380695	-0.0003985	-1.99437e-05	0.0226963	7.01273e-06	-1.93774e-05	7.61725e-05	0	0	2.02395e-06	0	-2.86748e-05	3.854e-05	0.000281854	3.08257e-05	-0.000260331	0.000177833	0.000328758	0	0	-0.000190175	0	0.000475944	1.42388e-05	2.22076e-05	-0.000387608	4.93701e-07	-0.00105042	0	0.000784645	-3.63433e-05	-1.17671e-05	0	2.95698e-05	0	-0.00137598	2.11996e-06	2.6041e-05	0.000802026	-3.79047e-05	1.53983e-05	0.00268589	-4.28229e-05	0.00146452	0.001053	-9.10079e-05	-0.000669431	-0.000114449	3.9823e-05	0.000267157	-0.000553164	0.000982237	2.24072e-05	0.00026391	-3.55266e-05	-2.11448e-05	-0.000149043	3.77376e-06	-6.11173e-05	0	0	2.67454e-05	3.36075e-06	-3.14122e-06	0.00126583	-0.000113192	-0.00273287	0.000344669	0.000161856	4.34345e-05	-3.96877e-05	-7.46558e-05	0	6.43292e-06	0	1.44551e-05	0.000143702	-0.00147035	0	0.000166002	6.24148e-05	0.00180362	0.000600402	-0.000881018	0	0.000265927	3.02361e-06	-0.00112493	0.00103242	-0.00216878	-0.000251282	1.49571e-05	-0.0201953	-0.0012507	0.00332854	-3.20403e-05	0	0.000406353	6.72098e-05	2.56264e-05	0	0.000971522	-8.94225e-06	0	-2.25903e-05	6.88548e-05	6.23722e-05	-0.000717482	-6.84162e-05	0.000588146	6.51231e-05	0	5.03874e-05	3.15987e-05	-0.000301029	-1.06863e-05	-2.77321e-05	4.88718e-05	0.000277257	-1.03481e-05	8.35149e-05	1.64251e-05	5.36718e-06	-0.000648496	0.000489505	0.000257353	0	0	0.000100196	-8.28746e-05	0.00119608	-0.000742673	-1.25765e-05	-0.00408761	2.52768e-05	0	0	0	0	0.000130452	0.000790134	0	-2.96092e-05	2.15199e-05	8.62513e-06	-0.0022581	2.4535e-05	-0.000419975	0.000254066	0	-6.08564e-06	6.41932e-05	0	0	0.00022459	-0.00101926	0.00394171	0	0	0.0011241	0	-0.00131172	-0.000408896	8.36635e-05	1.7992e-05	0.00126864	0.000201197	-3.3438e-05	-0.000134532	0.000392025	0	-0.000987461	0	3.95142e-05	1.98281e-05	-2.37213e-06	0.00049507	2.81757e-05	0.00534656	0.00031795	0	0.00076934	9.93919e-05	-0.022145	0	-0.00414006	-1.72324e-05	0.000195379	-5.93538e-05	-0.000189575	-0.000254174	2.07951e-05	-0.000502778	-1.52591e-05	7.48753e-05	-0.00406968	0	-1.71089e-06	0	0.000275462	0.000634122	0.000125837	1.06903e-05	8.55994e-05	0.000149849	0	-0.000577212	2.63687e-05	3.35318e-05	-2.90816e-05	-0.000213733	0	-0.00285547	8.0752e-05	1.80373e-05	1.62926e-05	4.99627e-05	0.000103106	0	0.000465134	0	0	0	-0.000298425	2.85112e-06	0.000618627	-3.24457e-05	-8.74538e-05	-0.00190652	-7.91133e-05	-0.00154425	0	0.000101313	0	0.000408437	0	2.36011e-05	6.32532e-05	-0.0149761	0.000115957	0	0.000346724	0.000103464	-1.80339e-05	3.18628e-05	-4.9698e-05	0.00418809	0	9.70875e-05	0.00074624	0.000108291	-7.77821e-05	2.26201e-05	-0.000351317	0	-6.29807e-05	-0.00165356	-4.14924e-05	0.00366239	0	4.42187e-06	0	9.85951e-05	0.000565888	0	0.00011938	5.29178e-05	0	-0.000471217	0.000223822	0.000173072	0.000512808	0.000102321	0.000151433	-7.78115e-05	0	0	0	-4.24339e-05	0.00290867	0	0.0185741	0.000322089	-0.000149446	0.000391808	0	0.000246185	0	0	-0.000303056	-0.000660986	0.000122601	0.000106622	0.000160696	0.000514564	8.38025e-05	-0.000167402	-9.61596e-06	-0.000825183	0	-0.000174981	-6.72393e-05	-0.000913429	-2.37033e-06	8.74368e-05	0.00235876	1.9797e-05	5.03625e-05	3.14937e-05	0.000183849	0.00990955	-2.4983e-06	-2.95155e-06	0	0	-0.000789823	-5.66323e-05	0.00188208	0.00106378	0	-0.00250257	0	-0.00743398	0.000144941	0.000150121	-0.00225043	0	0.000149663	0.000290136	-3.43212e-05	-3.30821e-05	0.000145068	0.0345104	-0.000375812	-1.73946e-05	2.25906e-05	0.00140458	-0.000176536	0.000880216	1.69945e-06	0.000510572	0	5.99248e-06	-2.41648e-05	6.08482e-05	0.000390307	0.000470532	0	-0.00105307	0	0.000526881	0.00407219	0.000609638	0.000246633	0	-0.00015203	0.00132071	-0.000936093	0	4.35462e-06	2.56767e-05	0	-2.86415e-05	0.000223708	-0.0143494	-9.22539e-05	8.35275e-05	0.00100055	0	-0.000511241	-0.000131333	5.64236e-06	0.000969947	0.000164597	8.08319e-05	-0.182767	0.000426184	0.000622765	0.000350625	2.33893e-05	0.00256891	0.000251339	NA	NA	NA	NA	NA	NA	NA	NA	NA	NA	NA	NA	NA	NA	NA	NA	NA	NA	NA	NA	NA	NA	NA	NA	NA	NA	NA	NA	NA	NA	NA	NA	NA	NA	NA	NA	NA	NA	NA	NA	NA	NA	NA	NA	NA	NA	NA
x30MCx2632	0.000463775	-0.000691371	-0.000664012	-0.000429561	0.316618	0.0196312	0.0151507	0.00797039	0.000299006	0.000784143	0.000977392	-5.37427e-05	0.00579784	-0.00412975	-0.00123618	-0.00118371	0.000267594	-0.00199818	0.00470222	0.00200175	0.00248435	0.0065853	0.000644487	0.00163319	-0.00118584	0.000941867	0.000918909	0.000615636	-0.000171672	0.00761835	0.000305833	0.0156071	0.000779078	-0.00356915	0.00120083	0.00382226	0.00160181	0.00326493	-0.00286659	-0.0184196	-0.00190261	-0.00163408	0.00144287	-0.000884572	NA	NA	NA	NA	NA	NA	NA	NA	NA	NA	NA	NA	NA	NA	NA	NA	NA	NA	NA	NA	NA	NA	NA	NA	NA	NA	NA	NA	NA	NA	NA	NA	NA	NA	NA	NA	NA	NA	NA	NA	NA	NA	NA	NA	NA	NA	NA	NA	NA	NA	NA	NA	NA	NA	NA	NA	0.170962	5.77735e-05	0.000124657	0.00260426	-0.000295898	0.0005136	0.00586258	0.00199536	4.24438e-05	0.00015069	0.0136581	0.00289917	0.000399659	-0.00287271	-0.0285888	0.00208178	0.000361665	0.0709384	0	0.00135706	0	0	0	0	0	0.0098432	0	9.90629e-05	0	0	0.000904254	0	0	0	0	0	0	0	0	0	0	0	0	0	0	0	0	0	0	0	0	0	0.0133346	4.86022e-05	9.81733e-06	-0.00958687	0	0	0	0.000318007	4.86726e-05	0	0	0	0	0	-8.65799e-05	-0.000146213	-0.00111903	0.00314593	-0.000652966	-0.000124896	0.000920532	0.000207965	-0.00208811	3.44077e-05	0.000314383	0.00186009	0	0.00137763	0	0	0	0.00327569	-0.00306869	-0.000617597	0.00616837	-0.0449919	-8.30965e-05	-0.000557143	0.0258864	-0.0206448	0	-0.000182457	0.00559873	-0.00110562	-6.74364e-05	0.000128624	0	1.61707e-05	0.00538097	-0.00537739	-0.00924337	-0.0111375	-0.000110394	0	0	0.000113586	0	0	1.33926e-05	-0.00720699	-0.00116678	0	5.15414e-05	0	0.00377849	-0.00060701	0	0	0	0.000375094	0.00234159	0.0120135	-0.00984821	0	0	0	-0.000355476	-9.90623e-05	0	0	0	0	0.0069833	-0.000245969	-0.000583571	2.27265e-05	0.000462518	-0.0188148	1.64395e-05	-0.00111688	0.00267159	-0.000242914	0.0192589	-2.32479e-05	-0.00273606	-9.12689e-05	-1.72112e-05	0.00148345	-0.000109387	0.000549258	0.000851387	0.00422641	-8.61005e-06	-0.000523143	-6.62709e-05	-0.00588882	-0.000758863	0.00045574	0.000145501	-0.000756033	-4.53813e-05	0.00133229	-0.000190267	0.00249834	0.000816729	-0.000389751	0.00559887	0.00196032	0.0112484	0.000302431	0.000690958	-0.00165121	-0.00247648	0.00621187	9.70412e-05	-0.000440441	0.0127804	0.0141276	4.34871e-07	0.00217069	-0.000144665	0.000420135	0.000478583	0.00229103	-0.00289609	-0.0022433	0.00269552	0.000473926	0.00112141	0.00158634	0.00107471	0.00258272	-0.00543017	-0.000347278	-0.00483984	0.000619046	0.000498743	-0.000761821	0.000148437	0.000923906	-0.00134016	-0.000188683	-0.00237218	0.000385564	1.22275e-05	0.00155775	0.00438803	-0.000603287	1.8872e-05	-0.000339796	0.000284521	0.00469213	0.000331824	7.84752e-07	-0.000576348	-6.65691e-05	2.40436e-05	0.000785151	0.00687709	0.00619465	-0.000820217	0.000738203	0.00692042	0.000336854	-0.000687087	0.0112264	-0.00079651	0.00322175	-0.00306419	1.07381e-05	0.00157295	0.000530293	-0.000279369	0.0069998	-2.76288e-05	-0.000347866	-0.00121193	0.00162685	-0.0012505	0.00950531	-0.00187808	0.0431858	-0.00690253	0.000277006	0	0	0.000390202	0.000159672	-0.00238844	0.0552592	-0.004406	-0.00594651	0.000235477	8.94957e-05	0.040968	0.000423164	0.00227294	0.00364579	0.000106785	-0.000167478	0.00043062	-0.0020864	0.00359728	-0.00331769	-0.000406657	0.00277239	-0.000160102	0.00390501	-0.000136061	0.011224	-0.00128369	-0.00174759	0.000865936	0.000460819	0.00179099	0.000303776	-0.000514034	-0.00213965	-0.00250179	0.000185465	-4.02761e-05	-0.000770554	0.000675184	0.00531438	-0.000161307	0.00455013	0.00420457	0.00276805	0.00152929	-0.00159358	0.000524481	-0.000770196	-0.00139024	0.0278664	-0.00403699	-0.000600538	0.000193458	0.000639834	-0.00169043	0.00167633	0.0153103	-0.00253277	-0.000564849	0	-9.32416e-05	-0.000329604	-0.000313428	-0.00215367	-0.00195043	-0.000544082	-0.000351809	-0.00256721	-0.000993026	0.0004638	-0.00166807	0.00481007	0.000866405	0.0364946	-0.000896524	0.00238348	0.00372094	0.000626111	-0.00656739	-0.000223772	0.0109193	0.00325199	-0.000447431	-5.3623e-05	-5.22159e-06	-0.000501173	0.00697418	0.00397403	-0.00450433	0.00027122	-0.000191723	-0.000147512	0.00278834	0.00376078	0.00089355	-0.00227893	0.0105278	0.018575	-0.000102516	-0.00511962	-0.00555643	-0.000499618	0.000176311	-4.21093e-05	0.00169946	0.00778052	-0.00168891	0	0.00170256	0.000449324	0.000582622	-0.00531591	0.000914815	0.00172073	0.00356441	0.00323882	0.000313933	0.00233218	0.000844786	-0.00118815	0.00849546	-0.00330598	-0.00304118	0.00201373	0.0050363	-0.00761917	-0.00588026	0.00433221	0.00456866	0.00212137	0.000437017	-0.0014826	-0.00128573	0.00375444	-0.00935408	0.00238561	-0.0019544	-0.000375515	0.00136874	0.0037081	-0.0063966	-0.0193813	-0.00469405	0.0449272	-5.53412e-05	0.00105105	0.000249347	-0.000925323	0.0297097	-0.000442036	-0.0259496	0.000565957	0.00333986	-0.00102004	0.000256649	0.000956548	0.000574809	0.015141	0.0149664	-0.000374607	0.000531867	-0.00173216	-0.0103599	0.00279689	-0.00395223	0.00170148	-6.94005e-06	0.00224825	5.99886e-05	0.000547192	0.0040677	0.00191646	0.0012625	0.00392472	-0.000954957	0.00490226	0.00306478	-0.0155567	-0.000621513	-0.0028394	-0.00239812	0.000778282	0.00153156	0.000738122	0.000529395	3.64076e-05	0.000782365	-0.00219588	-0.00189066	-0.00975812	-0.00082121	-0.000525312	0.00524169	-0.00329632	0.0180426	0.00295543	0.00144508	0.00647402	-0.00145618	-0.0242047	-0.00418306	-0.00189382	0.0262366	0.00173177	0.00426554	0.00268455	0.000197417	0.0127858	0.00260694	4.74325e-05	0.0050874	0.0705822	0.00516566	-0.00105757	-0.00542219	-0.000301431	0.00232056	0.000997652	0.00570372	-0.0034434	0.0012468	-0.0135503	0.000307025	0.00557986	-0.00140795	0.000591206	-0.0067305	-0.00085381	-0.000852043	-0.00240077	-0.000234427	0.0431704	0.0156683	0.00500385	0.00132476	-2.72835e-06	1.00076e-05	-5.03951e-05	0	-0.00504838	1.72314e-05	-2.01901e-05	-0.000209054	0.00360174	-2.8777e-06	-5.3855e-06	0	-0.000176109	7.80097e-06	-0.000196218	-2.01753e-05	0.000134455	4.47362e-05	-4.30304e-06	0.000828478	7.70731e-05	0	1.50896e-05	2.33402e-06	0.000265615	0.000115858	-9.05711e-05	2.51927e-06	4.87494e-05	-7.68919e-06	0	3.30409e-05	-0.00060043	-0.00325926	0.000378718	0.00015934	5.05736e-05	1.15589e-05	0.0154866	-2.30989e-06	0.0051524	-0.000114182	0	-0.00010852	0	0.000190582	0.00206825	7.21206e-05	-6.48754e-05	-0.000229836	-7.46943e-05	0.00192577	0.000344815	0.00250001	-0.000117676	-0.000181235	1.69496e-05	-3.09013e-05	0.00101286	-0.0700889	-2.47989e-05	0.00136859	0.000483266	9.5745e-06	-9.2017e-05	0.000879383	0.00478963	-9.02965e-05	0.00700722	0.000230657	-6.70521e-06	0.00120115	-0.00264497	0.0035112	0.00294322	3.83627e-05	0.00258173	2.10708e-06	-0.000337072	0.00123607	-0.000721521	-0.000298943	-0.00028243	2.416e-06	0	1.91351e-05	3.06125e-06	0	2.47086e-05	0.00134634	0.000125066	0	7.51451e-06	0.000545023	-0.000802204	0	0.00164613	0.00400895	0.000538867	0	0.000103647	2.33379e-05	1.27629e-05	-8.57349e-06	0.000400725	0	-2.22955e-05	0	0.00653032	6.04262e-06	-1.13077e-05	0	3.75212e-05	-4.97159e-05	0	0	0	4.34602e-05	5.07477e-05	-0.000281471	-4.76187e-05	0	0	1.63134e-05	0.000401175	0	-5.25329e-05	-4.62229e-05	-1.85026e-05	0	-2.40921e-05	0	9.64608e-05	0	0	-3.65245e-05	0	-0.00130169	0	2.58606e-05	-2.7918e-05	9.20077e-06	0.00982953	5.1791e-05	0.000682262	0.000738512	0.000265078	0.00576079	-0.000192806	0.000229242	-0.000161061	0	0	9.95801e-05	0.000112137	1.90277e-05	0.000528451	0.0026567	7.64323e-06	1.31742e-05	3.2459e-05	0.00275778	0.000103514	0.000102373	4.78974e-05	0.00119122	0	0	4.52525e-05	-6.41579e-07	0.00508726	-0.000247255	0.000318382	6.27686e-05	0.00232218	-2.2167e-05	0.000396816	0.000273163	2.30221e-05	-0.000102886	-0.000286484	-1.86144e-05	0.000460433	0	-0.00109112	-0.000110134	-6.96348e-05	0	0.00127488	5.78941e-05	1.64834e-06	0.000164476	0.000360684	3.51998e-05	0.000236168	-4.15307e-05	0.000200996	1.61813e-05	5.24362e-06	0.000677845	0.000104963	0.0019211	0	0	-0.000477233	0.00979485	1.553e-05	-0.0114189	-9.02021e-05	4.68676e-06	-0.000730564	-3.25798e-05	0	0	1.80338e-05	0.00109507	0.000131286	0.00368802	0.00277408	-0.000260398	0	9.93553e-06	2.04305e-06	1.77722e-05	0.0013276	4.94988e-05	3.50875e-06	-5.80948e-05	-0.000181265	0.00014377	-3.00115e-05	0	1.79798e-06	-0.0060168	0.000102309	-3.23639e-06	3.62691e-05	9.30057e-06	0	5.83911e-05	3.62602e-05	0.000871452	-0.00134251	0.000141654	-0.00272482	-3.5529e-06	0	0	0	-0.00219766	0	0.000185209	8.78071e-05	7.14822e-06	5.38325e-05	0.000167495	-0.000163625	-0.000181089	-3.98887e-06	-1.02291e-05	5.23242e-05	0.000330551	7.66579e-05	-0.000621652	6.99483e-05	-8.59483e-05	4.63542e-06	0	0.000879571	0	-1.04969e-06	1.93948e-06	0	0.000531104	-1.28341e-05	0.000125618	1.32733e-05	4.09721e-05	6.22743e-06	-6.15129e-05	0	-0.000107792	-0.000832715	4.35796e-06	-7.50159e-06	0.016163	0	3.61661e-05	0.00015935	0.000228792	7.84944e-05	0.000116788	-3.84041e-06	-6.20163e-06	0.00048475	-2.77777e-05	1.78813e-06	-0.0133072	0.00965438	-3.37156e-06	0.000158178	3.62888e-06	0	-0.0011736	-7.80142e-05	-4.32861e-05	0.000132184	0.000200316	-9.72154e-06	0	-4.55837e-06	-0.000172628	-8.78518e-06	-0.00228819	7.37501e-05	1.64936e-05	7.10779e-06	2.02729e-05	0	-1.37967e-05	0	4.45248e-05	0	0.000545578	3.38687e-05	-0.000698908	8.17465e-05	0.00132985	0	-3.19638e-05	2.524e-05	1.89058e-05	0.000309569	9.14151e-06	-9.25603e-05	5.42734e-05	-1.93022e-05	-0.00072327	0	0.00056383	0.00017421	0	0	7.31144e-05	0	-0.000488224	0.000131821	0.000107039	-0.000640866	-0.000361004	0.000156984	0.00244132	-2.30238e-05	0.00159487	0.000515916	-7.54318e-05	-0.000318532	-0.000154821	1.65454e-05	0.000348102	-0.00038009	-0.000624408	0	0.000285922	4.68151e-05	-0.000331529	0.000190691	3.131e-06	3.63357e-05	1.08547e-05	0	-7.34368e-05	4.71519e-05	-1.42715e-05	0.00150671	-2.28584e-05	0.000358786	0.000567309	0.000325263	0.000193023	-0.000775493	2.41863e-05	0	-1.71792e-05	0	1.44551e-05	6.21833e-05	9.29814e-05	-5.15082e-06	0.000261106	0.000133272	-1.49668e-05	-5.53374e-05	0.000329487	0	-5.86656e-05	1.74109e-05	-0.00124743	0.000741653	-0.00169689	0.000548247	3.50364e-05	0.00685049	0.000412853	0.00298925	-2.42665e-05	0	-0.000305496	8.997e-05	-2.45616e-05	4.42274e-05	0.000533196	-2.64858e-05	0	3.90872e-06	2.57942e-06	1.57084e-05	-0.000544447	-2.43298e-05	9.81099e-06	-0.000290608	8.306e-06	-1.08349e-06	2.52598e-05	0.000106721	-4.60344e-05	0	2.96665e-05	8.41918e-05	2.89746e-06	3.05786e-05	-2.70622e-06	-2.67633e-05	-0.000552219	0.000530489	0.000166873	-1.10286e-05	0	-0.000854887	-0.000296056	1.52773e-05	-0.00144859	2.97683e-05	0.00275249	0	-1.11521e-05	0	0	0	0.000220396	0.00177426	0	-5.75629e-06	1.50774e-05	-1.09136e-05	-0.00188722	-9.06974e-06	0.000264885	0.000205482	-5.04748e-05	1.38106e-05	4.3205e-05	-0.000153941	0	1.58278e-05	6.26523e-05	-0.00104633	0	0	-0.000406818	0	3.44255e-06	-0.000208634	7.19694e-05	0	0.000900711	0.000118977	-8.89878e-06	0	-0.00274529	1.48843e-05	1.63783e-05	0	1.41453e-05	7.40595e-06	0	0.000379237	8.01781e-06	0.00246737	-0.0006369	3.87095e-06	-0.000104013	0	0.0046612	0	-0.00675551	-3.39816e-05	3.33221e-05	-5.18791e-05	-6.07383e-05	3.29095e-05	-5.0127e-05	-0.000304693	0	1.55284e-05	0.000841949	0	-0.000230248	0	-5.80214e-05	0.000370728	-0.000202677	-0.000163634	0.00027799	9.91161e-05	0	-6.52399e-05	-0.000263199	0	-3.64931e-05	0.000312374	0	0.000222767	1.75994e-05	-7.18563e-05	-1.52767e-05	0.000120544	0.000122683	-1.21861e-05	0.00069729	0	0	-1.79486e-06	-0.00272361	-0.000120526	0.000560206	8.22634e-05	-0.000178603	-0.00132249	3.76874e-05	0.00734208	0	9.40392e-05	0	4.61491e-05	0	1.39248e-05	-0.000354255	0.0157761	-5.54358e-06	0	-0.000171116	0.00010453	0	3.95944e-05	0.000719643	0.00502217	0	3.58047e-05	-0.000658188	0.000106382	-5.90168e-05	0	1.12992e-05	3.42002e-06	-6.22454e-05	-0.00157264	0	0.00162357	0	4.42187e-06	0	0.000162665	0.000685095	0	-0.000185464	0.00174099	0	0	2.656e-05	-2.36504e-05	0.000863463	0.00036738	-3.52274e-05	-2.74384e-05	0	0	8.49985e-06	3.9432e-05	-0.00346409	0	-0.00294841	5.44887e-05	0.000384504	0.000511387	0	0.000571746	4.71362e-05	0	-0.000871037	8.85747e-05	0.000199454	-0.000156821	0.000205059	0.000627795	0.000167808	-5.59058e-06	0.000517953	0.000339302	0	0.000671368	-0.000112637	8.69395e-06	0.0001613	3.48886e-05	0.00228563	1.65101e-05	7.83264e-05	-4.72033e-05	0.000253848	-0.0485102	-1.0323e-05	0	1.22977e-05	0	0.000161329	5.19323e-06	8.33572e-05	-9.03333e-05	6.23086e-06	-0.00144032	0	0.00711633	-3.67332e-06	0.000225006	-0.00215997	1.86921e-06	5.7572e-05	0.000329365	-1.44857e-05	0	0.000176818	-0.0114581	-0.000380058	-1.73946e-05	6.953e-06	0.000895695	2.1253e-05	0.000642713	0	5.00365e-05	1.05292e-06	1.55757e-05	1.51016e-05	5.64479e-05	-9.32485e-05	0.000165538	-2.25835e-05	-0.00139599	0	1.09238e-05	-0.00128644	-0.000188985	9.77501e-05	-2.41286e-05	0.000186887	0.00119066	-0.000374969	0	1.80694e-05	0.000183882	2.19863e-05	8.23506e-05	0.000268945	-0.0133509	-0.000158513	2.81286e-05	0.000138207	-2.0121e-06	-0.000446172	-2.06241e-05	6.3679e-06	0.000809492	0.000297746	3.42624e-05	0.00636394	0.000147181	0.000811264	-8.95799e-05	-0.000749069	0.000858583	-0.000285681	NA	NA	NA	NA	NA	NA	NA	NA	NA	NA	NA	NA	NA	NA	NA	NA	NA	NA	NA	NA	NA	NA	NA	NA	NA	NA	NA	NA	NA	NA	NA	NA	NA	NA	NA	NA	NA	NA	NA	NA	NA	NA	NA	NA	NA	NA	NA
x30MCx3203	0.000721985	0.00583218	-0.00113703	0.00510827	-0.0455084	-0.0115694	0.059561	0.00841325	-0.000482764	0.000572241	-0.00123622	-0.000501017	-0.00104023	0.00432608	0.00151492	-0.00214202	0.000974202	0.00118044	0.00962777	0.00303597	0.00532744	0.0130844	-0.00208373	0.00318838	-0.00937542	0.000266737	0.0195774	0.000389212	0.00016129	0.0130036	-0.000139928	0.0321498	-0.00154611	-0.00492871	-0.00241041	-0.00779549	-0.00438668	0.00269157	0.0011121	0.00493328	-0.00162996	-0.000788314	-4.22574e-05	-0.000925355	-0.0541573	-0.00110587	-0.000819932	0.000937687	0.0140006	-0.00875084	0.0101441	-0.000298652	0.00138607	0.0022973	0	0	0.000220581	-0.00365171	0	0	0.00126721	-0.00809448	-0.00244956	0.00124944	0.00101056	-0.00593746	0.0117341	-0.000328516	0.00686673	-0.00372005	-0.00037311	0.0192557	0.00567686	0.0062856	0.0161058	0.036111	0.0453011	0.00713544	0.013616	0.00147743	0	0.00064806	-0.000928119	0.00210199	-5.36368e-06	1.4803e-05	-0.00328574	-0.00519014	0.00270652	0.000413557	0.000604761	0.0175413	-0.00433736	0.011011	0.000262766	0.00266822	0.000279589	0.00510944	-0.00424058	-0.0236772	0.127554	0.000106249	8.65041e-05	0.00237566	-0.000305202	0.000512084	0.00645084	0.00236976	0.000128379	0.000318874	0.0144048	0.00322333	0.000295398	-0.00373336	-0.0215637	0.00226426	0.000286123	-0.0124637	0	0.00153237	0	0	0	0	0	0.0122716	0	0.00012463	0	0	0.000758682	0	0	0	0	0	0	0	0	0	0	0	0	0	0	0	0	0	0	0	0	0	0.0109556	6.93831e-06	3.71954e-06	0.0174005	0	0	0	0.000426283	7.18187e-05	0	0	0	0	0	3.26785e-05	-3.99113e-05	0.000305711	0.00363939	-0.000955336	-0.000204749	0.00110741	0.000204265	0.0018351	8.12238e-05	-0.000381003	0.00159739	0	0.00119682	0	0	0	0.0107981	-0.00313036	0.00570096	0.00815438	0.0511795	-8.25008e-05	0.00291693	0.0276088	-0.0161961	0	-0.000150513	0.00682367	-0.00122079	-6.09732e-05	0.00022956	0	-2.42578e-05	-0.00150503	-0.00404689	-0.0101424	-0.0057811	-6.92557e-05	0	0	0.000300366	0	0	-2.09109e-05	-0.00417146	-0.00131598	0	7.74184e-06	5.48176e-06	0.0048218	0.00446624	0	0	0	0.00216518	-0.0111789	0.0284705	0.0104695	0	0	0	-0.000146016	1.13609e-05	0	0	1.14372e-05	0	-0.00264423	-0.000355011	-0.000876109	1.01336e-05	0.000829902	0.0411316	1.01552e-05	-0.00194967	0.0049959	-0.000199971	-0.00126588	9.83846e-05	-0.00265209	-0.00175956	-0.000174221	-0.000854994	-0.00117512	0.000340945	-0.000538922	-0.00123166	-5.55681e-06	5.64726e-05	-0.000224504	-0.00535419	-0.00079874	0.000557728	0.000706363	0.000213494	0.000223346	0.00217054	-0.000338933	0.00235573	-0.00108745	-0.0004527	0.010707	-0.00490086	-0.00130273	-0.00193848	0.000642511	0.0111232	0.000343514	-0.0300641	0.000154661	-0.00191342	0.0310228	-0.0127271	8.71286e-06	0.00220777	6.16667e-05	0.000231649	0.00735536	0.00216343	-0.0161603	0.000365647	0.00295206	0.00101154	0.000697298	0.0012322	-0.00877487	-0.00501373	0.0020114	0.00195587	0.00511804	0.000716263	0.00179178	-0.000300974	-0.000853841	0.000644177	0.000501805	0.000133332	0.00122877	-0.00192376	0.000193693	0.0020632	0.0052102	3.7379e-05	-0.000626344	-0.000296248	0.000283993	-0.000552747	0.000618166	-2.18021e-05	-0.00164134	-0.000234284	-4.53999e-05	0.000603954	0.00723663	0.00620191	-0.00240372	0.000375044	0.00471419	8.28961e-05	0.00490948	0.0143431	-0.00164539	0.000368277	-0.00366912	9.9032e-06	0.000371324	0.00029809	-0.000138215	-0.00032928	-0.000724558	-0.000452827	0.00284567	0.00148319	-8.45435e-06	0.00640883	-0.00342143	0.0337287	-0.00314451	0.000453952	0	0	-0.00017034	-2.32541e-05	0.000655786	-0.0796031	-0.000428507	-0.00771601	0.000249648	6.69344e-05	-0.0445327	0.00112259	0.00543276	0.000177079	0.000390749	0.000195445	0.00214108	-0.00413215	-0.0304974	-0.00260537	-0.00389117	0.00422866	6.96398e-06	-0.00274199	-0.000370129	0.0109974	0.00266188	0.000279781	-0.000518606	-0.00320408	-0.00213365	-0.000799449	-0.000315786	-0.00351541	0.00546639	0.000591519	-0.0115269	-0.00463604	-0.00581794	0.00877105	-0.000212505	-0.00422762	-0.0029336	0.00191256	-0.0225492	-0.00123736	-0.00278474	0.0281037	0.000292779	0.044052	-0.00676441	-0.001092	0.00047557	0.00013501	0.00847378	-0.00404174	-0.02586	-0.0058222	-0.00571469	1.32986e-06	0.0144423	0.00116034	0.000243774	-0.000884841	-0.000579332	-0.000388006	-0.000470418	0.00360784	0.00205471	-0.0138615	0.000423199	-0.00255347	0.00457174	-0.0443609	0.000745541	0.00366657	0.00313207	-0.00111336	-0.00163193	-0.0038916	-0.0198779	0.00158785	0.00195105	-0.000109233	-0.00158489	0.000960934	0.0203384	0.000736665	-0.000983952	-0.0016544	-0.000116634	0.00214542	-0.00372491	0.00101847	0.00321265	-0.00495156	0.00539722	0.0192039	0.00587457	0.00248232	0.00793382	0.00365864	-0.00013672	-0.00161928	0.000232615	-0.00615248	-0.000657966	0	0.00305922	-0.00291912	0.00547335	-0.00018594	0.000834151	0.00210583	-0.00478392	0.00201792	0.000111494	0.0183132	0.00125989	-0.000706965	-0.00985548	-0.00734214	-0.0188609	0.00148928	0.00503038	-0.0104585	0.000684161	0.00694146	0.00557967	0.00153499	6.79212e-05	-0.000577269	-0.000107649	0.00402337	-0.00449527	-0.000355053	-0.0015311	0.00127283	-0.00323191	-3.6222e-05	0.00071179	0.0274336	-0.00101666	-0.0108378	0.000991008	0.0026177	-0.000265405	0.000174049	-0.0184871	-0.000766935	0.00657613	-0.000906344	-0.00254723	0.000410657	0.00153462	0.000746439	-0.000870233	-0.058725	0.0110005	0.0196425	0.00060969	-0.0044371	-0.0237408	0.00324644	0.00214822	0.00135029	0.000198956	0.00085492	-0.00242615	-0.00589377	0.00331609	0.00273604	0.0026139	0.00800642	-0.00247009	0.00453478	0.00504643	-0.0850595	0.000576202	-0.00291916	-0.00509821	0.00204067	0.00361566	-0.0162017	-0.00283153	-3.96657e-05	-0.00345685	-0.00321665	-0.00531532	-0.00311864	0.000773162	-0.00632346	0.0124808	-0.00460058	-0.0472884	-0.00161103	0.000122255	0.00844306	-0.00256601	0.00163241	-9.22688e-06	1.12969e-05	0.025791	-0.000861442	0.00237259	0.00343491	-0.000308876	0.0169462	-0.000707117	0.00174231	0.00526417	0.0542014	-0.00417693	-0.00305406	0.00640289	0.00043624	-0.000440922	-2.90315e-05	0.00294859	0.00101398	-0.000550068	0.00234838	-0.000445439	0.00943527	-0.00167663	-6.89258e-05	0.00158802	-0.00222488	-0.0019066	-0.00340912	-0.000356932	-0.0200295	0.0140057	0.00491542	0.00478423	-1.68718e-05	-1.44122e-06	-0.00131471	6.92443e-06	0.00304695	1.05586e-05	-1.59729e-05	-0.000144568	0.00353958	0	-3.97043e-05	0	-3.64879e-05	-8.51597e-06	-6.55057e-05	0	9.72392e-05	2.92288e-05	-6.32492e-05	9.7893e-06	3.10717e-07	0	3.86716e-06	7.4018e-06	-0.000153107	0.000204532	-5.37763e-05	2.67333e-06	2.71391e-05	0	0	1.25251e-05	4.19902e-05	0.000466306	0.00121003	0.000889169	-1.25688e-05	1.88484e-05	-0.110303	-2.09153e-05	0.00149426	-0.000448774	0	0.000306534	0	0.000225356	-0.000651314	2.79845e-06	6.97948e-05	-0.000785614	-2.56166e-05	-3.21918e-05	0.00126867	-0.000477279	0.000111991	-0.0005573	0	-0.00106646	0.00359329	0.0367559	-1.22126e-05	0.000998614	0.000680155	0	0.000489025	-0.000975892	-0.0266493	-4.39363e-05	0.00578241	1.59632e-05	-6.70521e-06	-0.000484044	-0.00309582	0.00230689	-0.0159656	8.17381e-05	-0.000702877	-3.45812e-05	3.69065e-05	-0.00194637	3.97895e-05	2.74138e-06	-0.000116011	-1.92183e-05	5.12332e-05	-3.54444e-05	8.39735e-06	0	-1.23254e-05	-0.00118261	0.000107326	0	0	0.000258044	-0.00297778	0	-0.00152274	0.000149435	-0.000366072	0	1.48992e-05	5.88279e-05	-5.40869e-05	8.55695e-06	-0.00032676	0	-1.52406e-05	0	0.00897121	5.04446e-06	-1.13077e-05	0	1.37366e-05	-0.000260792	-2.39938e-05	1.93975e-06	8.32763e-06	1.49364e-05	6.24113e-05	-0.000167273	-3.61728e-05	0	0	3.57626e-06	0.000228282	0	4.76592e-05	1.09927e-05	1.03733e-05	0	4.17877e-05	-3.12006e-05	0.000382039	-5.48265e-05	0	-5.09448e-05	0	0.000554478	0	6.29724e-05	-5.15583e-05	0	0.00774163	4.32356e-05	8.55057e-05	-0.00287041	0.000337671	0.00518096	3.90163e-05	-0.000328091	0	0	-6.86672e-06	-8.15184e-06	-0.000150769	2.61977e-05	0.000537379	-0.00104615	1.11034e-05	-9.32458e-06	3.20139e-05	0.00317034	1.59236e-05	6.6903e-05	3.11859e-06	-0.00286832	6.70507e-06	-3.57547e-06	4.92123e-05	-7.56782e-06	0.0202392	-0.000153515	0.000200235	4.83738e-05	-0.00283087	-2.15443e-05	-0.000123939	0.000198687	0.000206931	-5.31402e-05	1.93933e-05	5.41553e-05	0.000127165	9.06278e-06	0.00340407	-9.05951e-05	-5.54887e-05	0	0.000906839	8.40557e-05	0	9.738e-05	0.000472145	2.53146e-05	0.000116767	4.74317e-06	5.23179e-05	4.51486e-06	0	0.000733758	5.71663e-05	0.00184614	0	-2.53739e-05	-0.000295866	0.00284369	1.39469e-05	-0.00490974	1.42787e-05	4.68676e-06	7.23948e-05	0.000300014	0	-5.43095e-05	1.51982e-05	-0.000803169	4.01102e-05	-0.000468326	0.00186159	0.000329289	0	-6.79755e-06	1.61159e-06	1.32675e-05	4.17219e-05	-4.03293e-05	0	0.000889765	-0.000374538	-8.72611e-05	-7.04996e-06	1.75027e-06	4.88273e-06	7.13921e-05	3.26845e-06	7.53973e-06	0.000146163	9.70461e-06	3.67019e-06	2.42223e-05	0	-0.00709791	-0.0015747	0	1.41261e-05	-5.61024e-06	0	0	0	-0.0022736	3.01265e-06	0.000838662	0.000202672	7.02084e-06	3.16162e-05	8.99297e-05	-0.000686856	-0.000163741	-1.54673e-05	-3.83465e-05	0	0.000539468	-5.40258e-05	0.00156122	3.06914e-05	-0.000255449	-4.77516e-06	0	-0.00414295	0	2.40246e-06	-0.000108642	2.87025e-06	0.00127296	0	0.000924904	0.000137449	8.87194e-06	5.41078e-05	-7.46613e-05	1.28672e-06	2.43803e-05	-9.56103e-05	0.000110279	-1.31085e-05	-0.00164945	0	1.51323e-05	5.48168e-05	0.0003334	0	7.79586e-05	-3.11885e-05	2.89275e-05	0.00074425	-9.72822e-06	2.74912e-05	-0.0104123	0.0142945	-1.55491e-05	-1.63576e-05	3.62888e-06	1.54174e-05	-0.000570291	-3.62076e-05	2.44249e-05	-7.48764e-06	0.000607605	2.32549e-06	0	9.14327e-05	6.54866e-06	8.25592e-06	-0.0023173	-3.4823e-05	-8.24904e-05	-0.000136326	0	0	-4.54487e-05	0	7.42486e-05	1.80017e-06	-8.74288e-05	5.01348e-05	-0.000407415	1.8086e-05	-0.00114674	0	0	4.22716e-05	0	0.000173779	4.96728e-06	2.61893e-05	8.38382e-06	0	0.000236109	0	-5.43261e-05	0.00022097	6.83878e-06	0	-6.36846e-05	-9.79431e-06	-0.00130742	-0.000453958	3.4182e-05	0.00640671	-3.72389e-05	6.99822e-05	0.00226126	-7.10224e-06	0.000352117	0.00730238	0	-0.00116809	-0.000188567	4.22794e-05	0.000301526	0.000245845	0.000944224	0	0.000226997	-0.000553006	1.36846e-05	-6.79752e-05	3.25554e-05	-0.000184292	0	2.7176e-06	-0.000143542	2.29094e-05	9.80299e-07	0.00234475	2.41015e-05	-0.00276779	0.000973436	-2.62367e-05	-0.000162802	-9.86024e-05	8.76848e-06	0	1.30981e-05	0	0	0.000463159	0.000122056	5.73826e-06	0.000227656	0.000397445	-4.03757e-05	-5.78348e-06	9.75073e-05	0	7.85529e-05	7.42665e-05	-0.00109965	0.0022628	-0.00117494	3.59701e-05	0	-0.036176	0.00169142	-0.00342299	-1.78415e-05	0	0.000397645	3.70275e-05	1.73472e-06	-6.39312e-06	0.000734294	-1.02548e-05	0	-3.98742e-06	-6.44855e-06	3.76772e-05	-0.000684194	-3.9731e-05	8.48407e-06	-0.000132715	8.82045e-05	3.6734e-05	-3.57047e-06	-0.00366465	3.81484e-05	-7.84371e-06	-8.7963e-05	6.7627e-06	0	0.000286691	-2.58323e-05	3.57353e-06	0.00409922	0.000449185	0.000207415	0	-1.16805e-06	0.000508797	2.80897e-05	6.50742e-06	0.00012809	4.71159e-05	0.00168631	-4.71731e-06	0	3.25963e-06	6.93725e-06	0	-0.000367712	-0.000721454	0	0	4.55677e-06	3.63786e-06	-0.00103984	0.000151777	-0.000100446	0.000191655	-3.00874e-05	0	4.04235e-05	-2.83978e-05	0	1.38444e-05	3.18153e-05	0.00103145	0	0	-0.000643943	2.7244e-06	0.000398161	0.000236577	9.22511e-05	6.57555e-06	-0.00756351	0.000176107	-3.21982e-05	0	0.00115117	6.80337e-06	-4.51623e-05	0	7.86486e-05	-3.95941e-06	-2.37213e-06	-0.00060606	3.97103e-06	0.00786008	0.00422025	2.22396e-05	-0.000171354	-3.31986e-05	0.00346584	0	0.00057794	-9.59521e-05	0.000172835	0.000297077	1.83832e-05	2.64157e-05	0.000113586	0.000285537	0	1.79349e-05	0.00612348	0	9.05981e-06	0	-0.000326791	0.000756493	0.000741196	3.63012e-06	8.35091e-05	0.000100613	0	-0.000272812	8.85352e-05	8.22341e-05	-6.15449e-05	-0.000133062	0	0.000339886	3.04537e-05	6.44621e-06	0.000210072	6.69723e-05	5.38743e-05	-3.98131e-05	-0.00175195	0	0	-2.06134e-06	3.28701e-05	5.45668e-06	0.00034117	4.7169e-05	0.000132586	7.18036e-05	-0.000112	-0.00249873	0	0.000161685	0	0.000754233	0	1.43011e-05	-0.000102472	-0.0109988	1.41168e-05	0	-0.000126653	6.49401e-06	0	9.85567e-06	-3.0087e-05	0.00471412	0	3.54654e-05	0.000170314	0.000169459	-9.4506e-05	2.35342e-05	-0.000140792	0	-7.91641e-05	-0.00160628	2.21608e-06	0.00304911	-2.69925e-06	0	0	0.000151818	0.000611065	0	2.20753e-05	0.000104297	0	0	3.00095e-05	-9.89715e-05	-0.000449573	0.000199329	4.51037e-05	-0.000307552	-1.28866e-05	0	1.12881e-05	0.000137442	0.00298769	0	-0.0046108	-0.000209817	-3.57471e-05	0.000390585	-1.64802e-05	0.000253368	5.39223e-05	0	4.2544e-05	8.78855e-05	0.000209004	-0.00045554	0.000329227	0.000510335	5.71878e-05	4.29235e-06	-5.67251e-05	0.000418611	0.000187921	-0.000565674	-0.000225097	0.000142152	0.000138305	1.43482e-05	0.00145305	0	9.97608e-05	-4.30459e-05	-0.000110836	0.00625774	-2.4983e-06	-6.39358e-06	4.37013e-06	0	9.57427e-05	-0.000109771	3.90955e-05	-0.000530911	4.01165e-05	-0.000969369	0	-0.0232934	0.000102156	5.66596e-05	-0.00150244	2.09258e-06	3.44024e-05	0.00086967	-9.37391e-06	-2.45805e-05	-6.1175e-05	-0.0083734	-0.000979338	0	6.17862e-05	0.000635986	3.04612e-06	0.000708492	0	-0.000164858	0	2.21125e-05	3.10214e-05	9.34639e-05	-0.000383701	-2.62777e-05	-5.11668e-05	0.000154567	0	2.53225e-05	0.00552832	-0.00041565	6.81415e-05	0	-0.000163014	0.000358388	4.09449e-05	5.77249e-06	-6.23088e-06	-0.000935689	5.33424e-06	4.64903e-05	0.000377921	0.0026021	-0.000113042	0.000382988	0.000166088	0	0.000435138	-1.15139e-05	6.91844e-06	0.000830586	0.000209588	-0.000299639	0.00538229	0.000184979	0.000733968	-3.07599e-05	0.000595142	0.00310356	-0.000182474	NA	NA	NA	NA	NA	NA	NA	NA	NA	NA	NA	NA	NA	NA	NA	NA	NA	NA	NA	NA	NA	NA	NA	NA	NA	NA	NA	NA	NA	NA	NA	NA	NA	NA	NA	NA	NA	NA	NA	NA	NA	NA	NA	NA	NA	NA	NA
x30MCx3259	0.000197269	-0.00266879	-0.00097747	-6.40885e-05	0.1999	0.0162475	-0.00116858	0.00564891	0.000621169	0.000455221	-0.000899402	-0.00120486	-0.000106551	0.000145592	0.0023247	-0.00070024	0.000850996	0.00122362	0.00540308	0.00207891	0.00243182	0.00607158	0.000558026	0.00101837	0.00557348	-0.000409626	-0.00362752	-0.0025039	-0.000114378	0.00993109	-0.00103216	0.0194619	-0.00184206	-0.00264765	-0.000305677	-0.00247292	-0.00342542	0.00233721	-0.0015594	0.00275654	-0.00162025	-0.00312384	-0.000762405	-0.00137761	0.0166792	-0.00179235	-0.00078539	0.0026001	0.00572368	-0.0362292	0.00842657	-0.000322116	-0.038512	0.00260442	0	0	0.000270204	0.00655891	0	0	0.00119315	0.00203238	-0.00243036	-0.00225145	-0.0144981	-0.00621181	0.00221573	-0.00573522	0.00688122	-0.00920379	-0.000234629	0.00761516	0.00243907	-0.00016767	0.00987444	0.0133744	0.0333354	0.0104523	-0.0765021	0.00159077	0	0.000699989	-0.000913413	0.00729959	-5.07161e-06	4.92441e-05	-0.00387264	-0.00338728	0.000954153	0.000709419	0.000459012	0.00457833	-0.0140574	0.0369026	0.00024049	0.00655473	0.000127874	0.00364988	-0.0194127	-0.00939773	0.123637	0.000101325	7.93561e-05	0.00266903	-0.000260712	0.000407909	0.00427194	0.00109825	-0.000239441	4.68119e-05	0.00909082	0.00160796	-0.00791082	0.000715201	-0.030745	0.00292116	0.000501104	-0.025444	0	0.0015566	0	0	0	0	0	0.00474921	0	3.25553e-05	0	0	0.000415672	0	0	0	0	0	0	0	0	0	0	0	0	0	0	0	0	0	0	0	0	0	-0.000733627	-6.5692e-05	-1.28599e-05	-0.0163781	0	0	0	0.000390467	6.90691e-05	0	0	0	0	0	0	-7.4689e-05	0.0003475	0.0037254	-0.00133482	-0.000329524	0.000523337	0.000142542	0.00105382	3.58857e-05	-0.000256214	0.00165262	0	-0.00230539	0	0	0	0.0107433	0.00384975	-0.000701913	0.00519662	0.0474365	-0.000122057	0.000614549	-0.0157315	-0.0178369	0	-0.000179713	0.00485086	-0.000871939	-2.0504e-05	0.000298741	0	-5.87747e-06	0.00240585	-0.00466211	-0.0101287	-0.00749821	-6.91541e-05	0	0	0.000221402	0	0	-1.96393e-06	-0.00451114	-0.00122162	0	1.45567e-06	0	0.00250696	-0.000971935	0	0	0	0.00205699	0.00093351	0.0222826	0.00914505	0	0	0	-0.000326972	-6.73867e-05	0	0	1.00565e-05	0	-0.00304164	-0.00023857	-0.00176332	3.17506e-05	0.000824014	0.0379386	2.83212e-06	0.00955359	0.00475553	-0.000243308	-0.00148167	0.000252899	0.000217951	-0.00056427	-3.59134e-05	-0.00894935	-0.000829264	-0.000616856	-0.00177547	-0.00204215	0	0.000196616	-0.000158955	-0.00724959	-0.000395038	0.000600813	-0.000242048	-0.000413959	-0.000671742	0.00128385	-0.000857876	0.00147921	0.0015361	0.000257613	0.0118681	0.00173415	0.00988819	-0.00127938	4.92758e-05	-0.0013135	0.000392693	0.00642755	8.2781e-05	-0.00234354	0.0325515	0.00952721	-2.12955e-06	0.000618692	0.00127291	-0.00174172	0.00452974	0.000349714	0.00141914	-0.000326785	0.00273305	0.000777821	0.00103521	0.00277082	0.00116583	-0.000648747	-0.00726788	0.00048805	-0.00458816	-0.00105965	0.00198581	-0.00082149	-0.000615747	0.000479059	-0.00112062	-0.000279152	0.019406	-0.00160954	0.00015686	0.00196876	0.00684396	-0.000380619	-0.000180992	1.44475e-05	0.000599053	-0.000832889	-0.0064809	-0.00104521	-0.0019121	0.00011968	0.000136293	0.00061099	0.00716683	0.00619854	-0.000180534	0.00188574	0.00612946	0.000634763	-0.000909742	0.014829	-0.00102996	0.00380139	-0.00329987	-5.86838e-05	0.00279167	0.000629102	0.000142709	0.00434952	0.00025884	0.00417735	0.00106317	0.000861572	-0.00187788	0.00804074	-0.00417613	0.0394517	-0.00660601	0.000256994	0	0	-0.000183035	-3.44975e-05	-0.00507617	0.0875052	-0.011344	0.0113797	9.17201e-05	7.8802e-05	0.0324654	0.000624002	0.00349155	0.000678213	-0.00154362	0.000557956	-0.00908499	0.00434518	0.00102122	-0.00449836	-0.00034297	-0.00326541	0.00207028	-0.000919956	0.00212582	-0.140538	-0.0192541	0.00109391	-0.00141668	-0.000180017	-0.0066554	0.00178437	-0.00205721	0.00242012	0.00506251	1.81966e-05	0.00448099	0.000302738	0.000302255	0.000772109	-0.000386085	0.00564982	0.00146176	-0.00959618	0.002138	0.00263113	0.000683284	-0.0322849	0.00105018	0.0151477	-0.00486934	0.00110332	-0.00254222	0.00118713	-0.00298307	0.00148571	-0.0231093	0.000323982	-0.00258353	5.66941e-06	-0.00153082	0.000160348	0.00027573	-0.000680844	0.000441422	-0.000327943	0.00081307	0.0052982	2.91558e-05	0.000131874	0.00138051	-0.0075669	-0.0234252	0.0208625	-0.000455864	0.012985	0.00273857	-0.0111926	0.0123015	0.00121248	0.00939034	0.00461013	-0.0114752	-0.0022184	0.000288368	-0.000408852	-0.0339236	0.00335075	-0.0023639	0.00120525	0.00146659	0.000595755	0.00342939	0.00788887	-0.0128383	0.0166109	-0.0192424	0.00789723	-0.00150464	0.00521217	-0.00933621	-0.00288787	-0.00117837	-0.00209423	-0.000681991	0.00584583	0.000842368	0	0.00389361	0.000262152	0.000590336	0.00913782	-0.00295174	0.000911367	0.000542174	0.00693955	0.000544861	-0.00551063	0.0017734	0.00146168	0.0121545	-2.86033e-06	-0.00658205	0.00106811	-0.00390458	0.00124297	-0.000441835	0.0023812	0.00092821	-0.0122104	-4.29723e-05	0.00165252	0.000313446	0.00553445	-0.00547393	0.00157617	-0.00199721	-0.000270762	0.000600374	0.00217121	0.000601913	0.0232417	0.0114547	0.0585529	0.000345608	0.00171969	-0.000155837	3.27471e-05	0.0183957	0.000150516	0.00222349	-0.00237105	-0.00112674	0.000264547	0.000354143	0.000394976	-5.1609e-05	0.108972	0.0105785	0.014942	0.000285903	-0.000861851	0.00113671	0.00127005	-0.00329746	0.00033478	-0.000143121	0.00112328	-0.000397913	-0.00201357	0.00179474	0.0012295	-0.00146395	0.00255644	-0.000465118	0.00310895	0.00311288	0.0871277	8.23868e-05	-0.000507879	-0.00125353	0.000904275	0.00115429	0.000922158	0.000309698	0.000180738	-0.000444018	0.000665243	-0.000401119	0.000217065	0.000118777	0.00156181	0.00144772	-0.0026742	0.00947951	0.000536119	0.00078492	0.00446319	-0.00583845	0.00143716	-0.003089	-0.000953756	0.0334649	-0.000162642	0.00245202	0.00164506	-0.000229563	0.00762341	0.00046285	-0.00130445	0.00134029	0.064856	0.00122476	-0.00119739	0.00469479	0.000165174	0.00151653	0.00131266	0.00312018	0.00640357	0.000127959	0.00105393	-0.000217685	0.00193043	0.00257929	0.000576356	0.00515821	-0.000306459	0.000337992	-0.00197428	-0.000217774	0.0329016	0.0142744	0.00500706	-0.00147382	6.3964e-05	-3.2229e-06	0.000112187	2.87661e-06	-0.00723431	-0.000172778	2.05328e-05	-0.000152644	-0.00204852	0	-4.65886e-05	9.39374e-07	-1.8261e-05	2.83866e-06	-0.000143658	4.40899e-05	5.74501e-05	6.30754e-05	3.99725e-06	0.000186678	1.68985e-05	0	-2.99614e-05	2.33402e-06	0.000496227	-0.000347046	0.000308887	-7.38534e-06	-0.000137156	-1.82927e-06	0	-0.00089258	0.000213303	0.000448844	-0.00790402	-0.000911061	0	-0.0014963	0.0135427	0.000634898	0.00169211	0.000538754	0	7.47294e-05	0	0.000133681	-0.00462373	1.47759e-06	-4.37022e-05	-3.25791e-05	1.37058e-05	-0.00150628	0.000180542	-0.00150448	0.000662616	0.000161053	-7.31628e-05	0.00118529	0.000508297	0.0508456	5.93913e-05	0.000960693	-0.000204556	0	-0.000184644	0.000334931	0.00791727	0	0.00490073	-0.000420492	-9.82952e-06	-0.00012564	-0.00338669	0.00157142	0.00591553	0.00010342	-0.000773821	-0.000412447	0.000129326	0.000608625	0.000231716	-0.000101241	0.000533689	0	6.06103e-05	7.02929e-06	4.8643e-05	0	0	0.00152603	2.75572e-05	0	2.92734e-05	0.000301347	0.00092929	-3.572e-05	0.000862867	0.000588659	0.000918359	0	-0.000383196	7.81208e-06	0.000388157	2.36096e-06	-0.000273734	-0.000151003	-5.05687e-06	0	0.00760872	-1.24862e-05	0	0	1.92911e-05	-7.19729e-05	-1.97616e-05	0	0	0	-0.000290834	0.000536379	3.32246e-05	0	0	1.99837e-05	0.000140014	0	3.8168e-05	4.17261e-05	-3.94658e-06	0	4.11064e-05	8.85616e-05	-0.000154838	-2.02852e-05	0	-5.09448e-05	0	0.000145826	0	9.15351e-05	2.31946e-05	0	0.00861719	9.3396e-06	-0.000514401	0.00199524	0.000263221	-0.00358502	0.000143061	-0.000244727	1.33272e-05	0	-6.86672e-06	-2.69809e-05	-0.000280898	0	0.000416297	-0.00861517	-0.000134387	-9.58683e-06	0.000239871	0.00307214	-3.47952e-06	7.03513e-05	-6.00714e-05	0.0017021	4.94873e-06	1.50546e-06	0.000137493	-0.000679831	0.0065437	-0.000209534	0.000919911	0.000258838	0.0019002	-3.5708e-05	-0.000307287	0.000157776	3.03672e-05	-6.25679e-05	-1.41194e-05	2.21171e-06	-0.000399463	-8.37005e-06	0.00450988	-0.000160465	0.000674576	0	0.00146916	-0.00438647	-2.20803e-05	0.00149615	-0.057619	2.2522e-07	-0.006596	1.08193e-05	-5.34085e-05	-8.8631e-06	2.16906e-05	-0.00056136	0.000203616	0.00188858	0	0	0.00115073	-0.00340214	8.4449e-06	0.00349204	-5.25268e-06	0	2.16864e-06	0.000346078	0	4.25474e-05	1.34448e-05	0.000480719	0.000171543	0.00231062	0.000750063	-0.000344646	1.16537e-05	1.89821e-05	0	1.78054e-06	-0.000322606	-0.000251681	0	-0.000582081	-3.58829e-05	-0.000190035	9.87129e-06	1.21401e-06	0	6.25802e-05	-1.21659e-05	4.58861e-06	-0.01503	0	-1.3278e-05	2.57526e-05	2.86227e-05	0.000732404	-0.00242445	-1.29919e-05	0.000248626	0	0	0	0	0.020798	4.90228e-06	0.000268904	1.46482e-05	-4.20633e-06	2.98402e-05	0.000134246	0.00125604	-8.86033e-05	0	-3.67881e-05	0	0.000319306	-0.000117521	0.000807439	9.77862e-05	-8.95233e-05	-1.88898e-05	0	0.00144814	0	-4.01015e-06	-1.66641e-05	0	-3.53738e-05	-7.41333e-06	0.000504375	0.000101354	2.41845e-05	4.75633e-05	-1.52498e-05	-3.60984e-05	4.09398e-06	4.66032e-05	-1.74274e-06	-9.97541e-06	0.00943784	0	0.000100655	0.000208802	0.000141945	2.2772e-06	-2.19635e-05	1.01248e-06	5.57109e-05	0.000736464	0	-0.000104778	0.00647784	-0.0298004	0.000166157	-6.88604e-05	0	3.15872e-06	0.000534732	-1.37677e-05	2.92409e-06	0.000110267	0.000935023	0	0	8.75213e-05	7.38891e-06	0	-0.00273987	-2.54573e-05	-4.23392e-05	-1.11681e-05	0	0	3.9177e-06	0	8.55766e-05	0	0.000205671	9.38116e-05	0.000248006	1.66399e-05	0.000547551	0	0	7.74444e-05	-2.43462e-05	-0.000197588	1.82919e-05	9.40747e-06	0.000201563	-6.88911e-05	0.000313541	0	-0.000159712	0.000137859	-1.37823e-05	0	3.20274e-05	0	0.00104554	2.73459e-07	3.35937e-05	0.000865823	-0.000456036	-0.00016068	0.00267989	0.00044661	-0.00470499	-0.0479807	1.22586e-06	0.00105929	0.000145666	4.84887e-05	0.000229747	5.83649e-05	-0.000353456	0	0.00029046	-0.00128294	-0.000463283	-9.53749e-05	-2.71993e-05	-4.4245e-06	0	0	-0.000147707	2.83137e-05	-1.02405e-05	0.00312381	8.94503e-06	0.0039473	-0.00513263	-0.000270731	-0.000276094	8.86485e-05	0.00011077	0	1.22743e-06	0	-5.60502e-06	-9.10996e-05	-0.00058038	-0.000187545	0.000234704	0.000163637	4.01608e-06	9.0756e-06	-2.01121e-05	0	-0.000110547	0	0.00569591	0.000982659	-0.00213067	0.000400759	-3.74717e-05	0.00680101	0.000705283	0.00150532	3.02487e-05	0	-0.000149899	7.76291e-05	2.9383e-05	0	-0.0454135	4.0803e-06	0	-1.97118e-05	1.47115e-05	9.25052e-05	0.00305286	2.91221e-05	0	-0.000329109	-0.000102195	-0.000135203	-3.59876e-05	-0.000440719	5.50039e-05	1.42498e-05	0.000160907	4.32593e-05	0	0.000150084	1.08071e-05	2.90843e-06	-0.0011943	-0.00306001	0.000424102	3.79673e-06	0	-0.000287339	1.14614e-05	2.51806e-05	0.000161774	0.000178272	0.00167524	-2.51009e-06	0	0	3.09785e-05	0	0.000468273	0.00223904	0	0	4.10087e-06	5.79581e-06	0.000581054	0	-0.000440021	0.0007449	-1.81183e-05	0	6.26284e-05	0	6.66377e-06	7.11258e-05	9.47626e-05	0.00103365	0	0	0.00213069	5.35718e-06	0.000108387	-0.000704049	4.6311e-05	6.62348e-06	0.00192389	3.20682e-05	0	0	0.000248683	1.75545e-06	0	0	0	3.18035e-06	0	-0.00133334	6.12604e-06	0.00632129	-0.0013861	0	-3.25527e-06	-4.26002e-05	0.00243496	0	0.000348196	-4.22442e-05	-0.000350607	6.88279e-05	0.000103526	-0.000226127	4.03528e-05	-0.000107186	0	-4.15083e-05	0.00350973	-0.0001206	0.000113078	-0.000289225	-0.000630168	0.000509396	-8.98125e-05	0.000101407	5.6224e-05	8.87566e-05	0	-2.86137e-05	-0.000671293	2.62168e-06	3.56466e-05	0.000950823	0	0.00054847	4.21177e-05	1.64257e-05	-3.14461e-05	3.18563e-05	0.000122651	-4.537e-06	0.000374979	0	2.6818e-06	-2.06134e-06	0.000511601	0	0.000384159	-3.18465e-05	6.35155e-05	0.000223841	2.41068e-06	-0.00409351	0	0.000242719	0	-0.000307908	0	9.63913e-06	2.69129e-05	0.0136548	-0.000147683	0	4.50263e-05	5.61926e-05	0	-5.42409e-06	-4.14932e-05	0.00402097	0	7.32554e-05	-0.000378424	0.000155425	-8.05672e-05	1.46351e-05	3.23257e-05	0	-1.5536e-05	-0.00196513	-5.32092e-06	0.00384836	8.58366e-05	0	0	7.75997e-05	0.000708754	0	5.64099e-05	0.000656998	-0.000230372	0	4.83883e-05	-0.000221941	0.000861092	2.9759e-05	1.94442e-06	-5.35528e-05	0	0	0	-0.00804346	0.00305854	0	-0.00564508	-0.000145624	-0.000529165	0.000266484	0	-0.00209881	1.2142e-05	0	-4.79373e-05	0.000315032	0.000263807	-0.000266534	-3.08471e-06	-0.00189121	0.000129543	-3.86715e-05	-9.57686e-05	0.00131377	-5.53695e-05	0.000587314	-0.000366416	3.02444e-05	0.000157973	1.01919e-05	0.000657853	2.73587e-06	5.43302e-05	-4.2878e-05	0.000269494	0.00659552	-1.51639e-06	-7.4206e-05	0	0	0.000218209	-7.12982e-05	5.7424e-05	-0.000186605	0	-0.00272035	0	-0.0592856	0.000140083	-0.00253156	0.0016856	2.09258e-06	0.000104746	0.000284238	0	-1.41643e-05	-3.26661e-05	0.0125376	-0.00141195	0	-0.00134166	0.000972639	4.3902e-05	0.000855446	0	-0.000831571	0	2.41882e-05	1.04462e-05	3.30155e-05	-0.000531925	-7.05478e-05	0	0.000417222	0	-1.82179e-05	-0.00156065	0.000758258	0.000131602	0	-0.000260827	0.00137203	4.27146e-05	0	1.04706e-05	8.53423e-05	0	0	0.000312159	0.00209674	-0.000139406	-0.000173594	0.000186661	-0.000124702	-0.000761391	-5.4576e-05	3.70897e-05	0.00123146	0.000123675	1.17279e-05	0.00380288	-0.0014956	0.000637408	1.78006e-05	0.00141764	0.00226272	-0.000490537	0	0	0	0	0	0	0	0	-8.60828e-05	-0.00710892	-0.000272884	0	0.027938	0.00108839	-2.10369e-05	0.00202147	0	-0.0177783	0.00124412	0.0041912	0.0029739	0	-0.00363104	0	-1.15801e-05	-5.04785e-05	-0.00185514	0.00611405	-4.05854e-05	0.0264123	0.00114881	0.0181707	0	0	5.84993e-05	0	0	-0.00330384	-0.00394513	0.00647905	0.000752513	-9.20183e-06	0.0245136	0.00168195	0	0.001656	0.00725812
x30MCx2901	-0.00262522	-0.00268327	-0.00182591	-0.00047929	0.243508	-0.0267908	-0.0100284	-0.0286308	0.00573561	-6.33422e-05	-0.00133749	-0.00217692	-0.00102556	-0.0107134	0.00261653	-0.00202183	-0.000249048	0.00254529	0.00603252	-0.00446475	0.00448929	-0.00851247	0.00215774	-0.00814403	-0.000324688	-0.00774376	-0.00522052	0.000643748	-0.000169493	0.00759111	-0.00147208	0.01564	-0.001875	-0.00313864	0.000327785	-0.000824785	-0.00393359	0.00474524	-0.00187186	-0.0428069	-0.000150465	0.00025403	-0.000354014	-0.000542093	0.0127192	0.00245467	0.00338459	0.00304624	0.0161126	0.0975254	-0.0282781	-0.00253834	0.00191771	0.002655	0	0	0.000167297	0.00415732	0	0	0.000868385	0.00968662	0.01211	-0.00938049	0.00393921	-0.00241881	0.0165222	-0.000450971	0.018148	0.0165704	-0.000199454	0.00495774	0.00203761	0.0357363	0.00553309	-0.060911	0.00409534	0.00665367	0.0108199	0.00266132	0	-0.00365318	-0.000832996	0.00489395	-7.02089e-06	-0.000651579	-0.00402058	0.00147804	0.000937833	0.00254294	0.00034515	0.0024166	-0.00244324	-0.0385865	-0.00732779	0.00363238	-6.45877e-05	0.00411123	-0.00719871	0.0465017	0.129086	9.14452e-05	0.000216998	0.00265806	-0.000537908	0.000543442	0.00423704	0.00120635	5.08165e-05	9.23167e-05	0.0132182	0.00272597	0.000252033	-0.00510496	-0.0282524	-0.00383613	-0.000666131	-0.00304624	0	0.00176295	0	0	0	0	0	0.00768215	0	3.73682e-05	0	0	0.000395207	0	0	0	0	0	0	0	0	0	0	0	0	0	0	0	0	0	0	0	0	0	0.0139723	-6.08056e-05	-1.89299e-05	-0.0117752	0	0	0	0.000367134	7.3325e-05	0	0	0	0	0	8.88055e-06	-2.94678e-05	0.000163585	0.00309889	0.00127834	0.000405514	0.000939825	0.000207825	0.00140856	3.71941e-05	-0.000227019	0.00251777	0	0.00333739	0	0	0	0.0123798	-0.00263933	-0.000545399	0.0059398	0.0483276	-7.9616e-05	-0.000622697	-0.0144418	0.037326	0	-0.000449499	-0.00320231	-0.000848453	-0.000112958	0.000210997	0	-2.95979e-06	0.00107208	-0.00427745	-0.0103833	-0.00679773	-0.00011336	0	0	4.599e-05	0	0	-5.88829e-06	-0.00573861	-0.00162268	0	1.34958e-05	5.48176e-06	0.00280876	-0.00146572	0	0	0	0.00209036	0.00179142	0.0127915	0.0117685	0	0	0	-0.000435177	-6.37151e-05	0	0	1.5195e-05	0	-0.00297145	-0.000329653	-0.0012829	0.000148814	0.000841188	0.0361472	6.40445e-06	-0.00230677	0.0049939	-0.000258206	-0.027142	-0.0002289	-0.000669732	-0.000732569	-5.30295e-05	-0.00290483	-0.00087398	0.00010134	-0.050978	0.00166396	-3.45703e-06	0.000139279	-0.000350521	-0.00972934	-0.00116703	0.000202197	0.0010093	-0.00183953	0.00065345	-0.00153732	-0.000176222	-0.00326097	-0.00421339	0.000114091	0.0120154	0.00134348	0.00797742	-0.00100485	-0.00257983	0.00862171	0.000441426	-0.0326829	0.00024652	-0.00174945	-0.087798	0.00766268	6.41635e-05	0.00160424	-0.000205452	-0.000476784	0.00465469	0.0026458	-0.00746109	0.00105708	0.0022115	0.000928745	-0.000754519	0.00211896	-0.0097649	-0.0120145	0.000725596	-0.00144001	-0.0245526	-0.0088223	0.00107784	-0.000141186	0.00157586	0.00104099	-0.00129818	-5.16713e-05	-0.00237229	-0.00262075	0.000759741	-0.00275744	0.00459891	0.000386193	0.000387909	0.000134408	0.000121832	-0.00179868	0.00223927	0.000594454	-0.00165338	0.000857301	0.000277411	-0.000679792	-0.00299549	-0.00201872	0.00173653	-0.000226471	0.00225248	0.00129115	0.00381961	0.00930849	-0.00642413	-0.00804081	0.00241558	0.000295973	-0.00183417	-0.0010576	-1.28002e-05	0.00227597	2.10033e-05	0.000353572	0.000785365	0.00122716	-0.00143233	-0.00841683	-0.00446536	0.0100932	-0.00592882	0.000403543	0	0	-0.00151996	-0.000360725	-0.00202625	0.0344868	-0.00290123	0.00388212	0.000315027	0.000171064	0.0390135	0.000621211	0.00361583	0.00312206	8.68664e-05	0.00060036	0.000235636	-0.0102538	0.00211407	-0.00284072	0.000578371	0.000491527	-0.000378901	0.00292815	-0.000624997	0.0176006	0.00152035	-1.1753e-05	0.00352151	0.000654954	-0.00550605	0.000645003	0.000667146	0.00419269	0.00413364	-0.000233473	-0.0018588	-0.000712888	0.00100981	0.00342745	-0.000240412	-0.00394243	0.00243569	0.00478304	0.00487214	-0.0020182	0.000189301	0.000475797	-0.00245745	-0.13054	-0.00387406	-0.000814203	-0.000190903	0.000661966	-5.23785e-05	0.00235748	0.0124594	-0.00547265	-0.00238086	2.19882e-06	-0.00369237	-0.000255868	-0.000618058	-0.0134395	0.000264351	-0.000454754	0.00112426	-0.000908327	-0.000146762	-0.00418316	-0.00300088	0.00246855	0.000243767	0.0335115	0.000854217	0.00511178	0.00130413	-0.000607479	-0.00469826	-0.00889268	-0.00408123	0.00140731	0.000349354	-0.000801637	-0.00103135	0.000864591	0.00814192	0.00296994	0.00230786	6.40897e-05	0.00166066	0.000265643	0.00409688	0.0041438	3.18451e-06	0.00251571	0.00767289	-0.0268609	-0.00663336	0.00110885	0.00403604	0.00184115	0.000404527	-0.000836093	0.00190333	0.00611217	-0.00193351	1.067e-06	0.00182424	-0.000115063	0.00119556	-0.00466047	-4.05384e-05	-0.0483701	0.00243247	6.85961e-05	-0.00307131	0.00275282	-1.81069e-05	-0.00431356	NA	NA	NA	NA	NA	NA	NA	NA	NA	NA	NA	NA	NA	NA	NA	NA	NA	NA	NA	NA	NA	NA	NA	NA	NA	NA	NA	NA	NA	NA	NA	NA	NA	NA	NA	NA	NA	NA	NA	NA	NA	NA	NA	NA	NA	NA	NA	NA	NA	NA	NA	NA	NA	NA	NA	NA	NA	NA	NA	NA	NA	NA	NA	NA	NA	NA	NA	NA	NA	NA	NA	NA	NA	NA	NA	NA	NA	NA	NA	NA	NA	NA	NA	NA	NA	NA	NA	NA	NA	NA	NA	NA	NA	NA	NA	NA	NA	NA	NA	NA	NA	NA	NA	NA	NA	NA	NA	NA	NA	NA	NA	NA	NA	NA	NA	0	2.2041e-05	0.000131842	-2.01363e-05	0.0012923	-1.67081e-05	5.73272e-05	-5.03504e-05	0.0027235	0	-0.000135417	-1.99629e-06	0.00046363	4.25447e-06	-1.20915e-05	1.03053e-05	2.72531e-08	6.48862e-05	-9.3043e-06	8.16009e-05	4.85808e-06	1.62227e-06	1.18445e-05	-1.0163e-05	-0.000619528	0.000116132	-9.55816e-05	5.7697e-05	0.00016986	0	0	2.02183e-05	-0.000499829	5.26776e-05	0.00120235	0.000241939	1.32505e-05	3.73186e-05	0.0130725	-0.000131321	0.00191429	7.5336e-05	0	0.0001025	0	0.000180439	0.000451342	5.45528e-06	-0.000244705	0.00014431	3.1073e-05	-0.000927497	0.000380175	-0.000574419	0.000313241	0.000490588	4.99557e-05	-4.08782e-05	0.00122738	0.0421948	-3.68357e-05	0.00139945	-0.000215331	-0.000173933	-0.000116694	0.000460648	0.00297022	-9.68394e-05	0.00539513	3.66767e-05	-1.28369e-05	-0.00039374	0.00338231	-0.000222664	0.00509273	1.6869e-05	0.00108992	1.78989e-05	0.00014742	0.000309201	-0.000108394	-0.00013271	0.000201781	2.68126e-05	2.68465e-05	2.41038e-05	3.5636e-06	0	0	0.000627772	0.000228504	0	2.15962e-05	0.00048778	-0.000687836	-8.97826e-06	0.000727558	0.00108222	-0.000441691	0	2.52988e-05	2.44763e-05	-6.31473e-05	1.95645e-05	0.00105998	-0.000154141	-4.18561e-06	0	0.00663608	7.87536e-07	-4.43924e-06	0	0	-5.67832e-06	0	6.44534e-06	0	3.54667e-06	3.71799e-05	-0.00010652	-2.23439e-05	0	0	1.63134e-05	-0.00127325	0	-9.28723e-05	0.000293067	-5.83151e-06	0	1.50533e-05	8.85616e-05	6.88194e-05	0	0	0	0	0.00033773	0	2.92656e-05	0.000156834	0	0.0102119	3.16157e-05	-0.000460708	-0.000453653	0.000188876	0.00706922	2.07979e-05	-0.00045293	-2.60833e-05	-1.20076e-05	0	-2.6095e-05	-0.000153647	0	0.000302564	0.00400937	-0.000164638	-2.10415e-05	-1.94678e-05	0.00258287	2.00004e-05	-0.0039079	4.44115e-05	-0.000389894	3.12173e-05	3.5042e-06	-3.12049e-05	-7.66091e-06	0.00704933	-0.000720157	0.00024036	1.36743e-05	0.00199511	-7.39714e-05	-6.4513e-05	2.0893e-05	0.00025298	-2.13265e-06	-0.000157837	3.41294e-06	0.000170796	-0.000504213	-0.00110771	0.00522378	-0.000310772	0	0.00053961	4.12813e-06	-2.20803e-05	5.80413e-05	0.000189077	-2.32987e-06	5.60435e-05	-9.41223e-06	1.212e-05	-0.000100861	2.55759e-06	0.000472915	0.000168691	0.00161663	0	1.76113e-05	0.000336184	0.0027466	5.37534e-06	-0.011795	0.000212198	0	1.80814e-05	0.000124282	0	0	-0.000377688	0.000514812	5.65734e-05	-0.000622713	0.00242404	5.86501e-05	0	3.33764e-06	1.41931e-06	2.24479e-05	-0.00162034	4.05958e-05	0	-9.80779e-05	-5.05142e-05	-0.000384996	-4.99206e-06	0	0	0.000190567	-1.4581e-05	0	3.46066e-05	1.23367e-06	1.60406e-06	4.00311e-05	4.921e-06	0.000391631	0.00353006	-3.65563e-05	1.95557e-05	-4.59048e-06	0	0	0	-0.00284209	0	0.000143444	-0.000650104	3.80988e-05	-0.00147076	8.16297e-05	-4.89756e-05	-0.000101641	0	0	0	-0.00383346	-0.000283417	-0.00017934	5.16998e-05	-8.5541e-05	3.27351e-07	0	0.000820881	0	1.38485e-05	-7.63361e-06	0	0.000208131	-1.92741e-05	-0.000438251	0.000185124	1.97895e-05	8.69618e-05	-0.000276435	9.27349e-06	0	-0.000194134	1.23458e-05	5.60853e-07	-0.00459419	0	4.72623e-06	0.000152347	1.29466e-05	3.59348e-06	0.000181361	8.19498e-06	3.13048e-05	0.000362905	0.000332184	0	-0.00892711	0.00942706	3.18385e-06	0	0	-1.38783e-06	-0.000559874	-8.81469e-05	6.09164e-06	-1.20583e-05	0.000464978	0	0	0.000293264	-7.30185e-05	2.11986e-06	-0.00566755	-0.000217263	-4.47283e-05	1.72283e-05	1.18223e-05	0	-4.18667e-06	-0.000305724	6.41657e-05	0	0.000124179	4.58524e-05	0.000247993	6.97083e-05	-0.00128999	0	5.67363e-05	7.45623e-05	2.61221e-05	0.000283051	0	6.56583e-06	1.37358e-05	9.96455e-05	0.000234429	0	-0.000156993	0.000147777	-2.15624e-05	0	5.33652e-05	2.85667e-06	0.000610224	-0.000450834	7.34699e-05	-0.000404504	-0.000133135	4.56735e-05	0.00204624	8.19518e-05	0.00131419	0.00618654	3.68683e-05	0.000156401	-5.61313e-05	4.2228e-05	0.000387102	-0.000670355	0.00105847	2.38395e-06	0.000281387	-0.000610429	9.60904e-06	-0.000121873	1.52482e-05	-5.4124e-05	0	4.79509e-06	-7.68343e-05	-0.00384546	-6.7432e-06	0.00193405	-7.63141e-06	-0.00175567	0.000836913	-0.000460346	-0.000174948	-1.8183e-05	0.000124553	0	0	0	-2.28167e-06	-8.71815e-05	-0.000758353	2.91895e-06	0.000124589	0.000224904	0.00025223	-1.67519e-05	-0.000133602	0	5.27411e-05	1.36858e-05	-0.0011729	0.00106397	-0.0019698	0.000380817	0	0.0075492	0.000467949	0.00264429	3.62221e-05	0	-0.000557982	8.68106e-05	0	1.17298e-05	0.000693592	-2.15495e-05	0	3.70629e-05	1.47115e-05	-1.36273e-05	-0.000268314	3.23695e-06	-7.05432e-06	-0.000134573	5.4533e-05	-2.54008e-05	1.24605e-05	0.00128825	-9.79645e-07	-4.25706e-05	-5.44832e-06	-0.000228614	2.89746e-06	7.04565e-05	-1.00997e-05	1.38591e-05	0.00054536	0.000557122	0.000209464	0	-1.16805e-06	5.66391e-05	1.43517e-06	-0.00254275	7.93794e-05	-8.30046e-06	0.00187509	-4.71731e-06	0	-4.4992e-06	3.84423e-05	0	7.03733e-05	-0.00143697	0	-1.90572e-05	9.94785e-06	3.02491e-05	-0.00103787	1.73972e-05	3.13968e-05	0.00017532	-1.94254e-05	0	5.03588e-06	-8.82751e-06	0	8.54461e-06	3.56341e-05	0.00910301	0	0	0.00222536	4.11705e-06	0.00012626	6.23799e-05	7.95294e-06	1.81393e-05	0.0010692	1.54166e-05	0	3.4261e-05	0.000292933	6.44742e-06	3.30497e-06	0	2.69583e-05	0.000162695	3.03579e-06	-0.000975551	2.4465e-06	0.00570465	-0.000881236	2.78707e-05	0.00061844	0.000406318	0.00386285	0	0.000335704	3.90601e-05	-2.66474e-05	0.000260963	0	8.11917e-06	0.00012614	3.98778e-05	8.40102e-05	-1.65654e-05	-0.00121135	6.77503e-06	-6.65674e-06	-1.37683e-05	-0.000223475	0.000611623	0.000131265	0	4.98919e-05	0.000181551	0	7.61804e-05	0	-0.000256984	1.91054e-05	-0.000132765	0	0.000180072	1.55448e-05	-7.38679e-05	0	3.22633e-05	-0.000754538	2.94091e-05	-0.00116465	0	0	-4.43817e-06	0.000314072	1.33251e-05	0.000698161	8.93863e-05	2.88213e-05	0.000291469	-5.48849e-05	-0.00214371	0	-0.00125013	0	0.00036028	0	0	-0.000359993	0.0115958	5.41626e-06	0	-6.33907e-05	2.11544e-05	0	1.95849e-05	-3.91003e-05	0.003649	0	-0.000176384	-0.00355556	-0.016008	-0.000133622	2.26201e-05	-4.21489e-05	1.73019e-06	-0.000134497	-0.00159711	6.5335e-06	0.00362622	2.75128e-06	0	0	7.23567e-05	0.000861401	0	3.34141e-05	5.73401e-05	0	0	1.67554e-05	2.22313e-05	0.000700351	-6.30902e-05	-8.04997e-06	-5.03049e-05	0	-5.99795e-06	0	2.3465e-05	0.00315316	0	0.0118419	0.000383038	0.000216145	0.000234415	0	0.000616205	6.94503e-05	0	0.000296484	7.00298e-05	0.000117116	-0.000367675	3.08504e-05	-0.00275692	6.81738e-05	4.11877e-06	8.22889e-05	0.000342365	0	0.000398345	-0.000156735	3.89649e-05	0.000104562	3.97369e-05	0.00264989	0	0.000119063	-1.82902e-06	0.000319347	0.00762334	2.7512e-05	0	-2.52276e-05	0	0.000170857	1.47306e-05	0.00190546	-6.11027e-05	0	-0.00133357	0	0.00919631	2.76508e-05	0.00010939	-0.00191383	-0.000114502	0.000198871	0.000318436	-3.10723e-06	1.21159e-05	0.000201924	-0.00987397	0.00163008	0.000217374	1.72525e-06	0.000933298	2.4119e-05	0.00108308	0	-0.000572498	1.05292e-06	-0.000537565	1.52239e-05	6.54793e-05	0.000252941	-2.88824e-05	-2.25835e-05	0.000511537	0	-3.21157e-05	-0.0020549	-0.000754005	-0.0028223	0	-0.000209637	0.00110243	7.74467e-05	0	3.07032e-05	0.000139639	1.613e-06	-2.18002e-05	-0.0089883	0.00236459	2.90357e-05	-0.00019722	0.000189025	0	-0.00118326	9.5367e-05	1.54499e-05	0.000942892	-0.00157151	4.12733e-05	-0.217043	0.000460996	0.000481052	0.000199812	-0.00230061	0.000823363	0.000627195	0	0	0	0	0	0	0	5.05139e-07	-9.23994e-05	0.0503486	-0.000232681	0	-0.00328808	0.00113911	-1.4813e-05	0.00262885	0	-0.0188787	0.00105915	0.0102645	0.00403186	0	-0.0025754	0	0	-5.8117e-05	-0.00186124	0.00149472	-3.92465e-05	0.0264143	0.000982814	0.0350291	0	0	4.4784e-05	0	0	-0.0024436	-0.0014342	0.00434258	0.00126589	-6.82007e-05	-0.0222086	-0.00183432	-3.16214e-06	0.00180691	0.00820455
x30MCx1628	0.00328337	9.04787e-05	0.00108778	-3.74627e-06	-0.119468	-0.0159653	-0.0353114	0.00384149	-0.00140032	0.00120169	-0.000450081	-0.0013876	-0.00138289	0.00562799	0.0027061	-0.00170493	0.000253899	-0.00841633	0.0117678	0.00300429	0.00408966	-0.0151286	0.000833713	0.00267766	0.0134851	6.87752e-05	-0.0106442	0.000318797	-0.000309854	-0.00931422	-0.000610933	0.0322573	0.000413033	-0.00474127	0.00319507	0.00890997	-0.0054171	0.00646439	-0.00829798	0.00626523	-0.00231267	-0.00443234	0.00514869	-0.00318239	-0.0974817	-0.00165994	0.000485577	-0.00538149	0.0012922	0.0825713	-0.0180129	-0.000782132	0.00215949	0.00331833	0	0	0.000143712	-0.00358093	0	0	0.000946789	0.0114662	0.0207144	-0.00983846	0.00424085	-0.00287618	0.0162052	0.00275052	0.0157212	0.011637	-0.000719473	0.0019133	0.000813489	0.0226434	-0.00739634	-0.0179057	-0.0522531	0.0113681	0.00919314	0.00237755	0	-0.00353061	-0.00108447	0.00281668	-2.36708e-05	-0.00139016	-0.0050338	0.00430594	0.00121338	0.00167781	0.000337601	-0.00283144	-0.0119601	-0.0172414	0.000155686	-0.0122747	9.20323e-05	0.0031991	0.000801732	0.0202826	0.0708257	0.000177517	0.000135706	0.00285837	-0.0151709	0.000295924	-0.0118143	0.000991785	-0.000110744	9.86466e-05	0.013362	0.00239281	0.000244217	0.00324963	0.0293424	-0.00192973	-0.000498617	-0.00722642	0	0.00163075	0	0	0	0	0	0.00596349	0	7.01001e-05	0	0	0.000229806	0	0	0	0	0	0	0	0	0	0	0	0	0	0	0	0	0	0	0	0	0	0.00787912	-4.98612e-05	2.60597e-07	-0.00992915	0	0	0	0.000290878	7.41888e-05	0	0	0	0	0	1.97883e-05	7.53179e-05	0.000416891	0.00266132	-0.00200912	-0.000450409	0.00061433	7.99003e-05	0.000710296	2.44752e-05	-0.000262067	0.000600945	0	-0.0022052	0	0	0	0.00594019	-0.00413895	-0.000568253	0.00588688	0.0478489	-7.81472e-05	-0.000641881	-0.0152202	-0.0159965	0	-0.000284249	0.00524972	-0.000815323	-4.33462e-05	0.000133869	0	6.10803e-05	0.00308264	-0.0057076	-0.00974555	-0.00807415	-6.16658e-05	0	0	0.000141368	0	0	2.98906e-05	-0.00545472	-0.00143389	0	4.46256e-05	0	0.00218388	-0.000961369	0	0	0	0.0011262	0.0014432	0.00610213	0.00964669	0	0	0	-0.000144374	-1.95334e-05	0	0	1.3807e-06	0	-0.00271922	-0.000302115	-0.00144366	1.71969e-05	0.000788405	-0.0197456	3.74936e-06	-0.00228293	0.00229548	-0.000110524	-0.025436	0.00106373	-0.0024833	-0.00137714	-2.88403e-05	0.000296094	-0.000384502	-0.00140482	0.00361556	-0.00168628	0	4.69383e-05	-0.000195286	-0.0051634	-0.000424297	0.000537187	-0.000321176	-9.19491e-07	-0.000233424	0.003222	-0.00040017	0.00154401	-0.000542069	0.000214142	0.00811781	-0.00808679	0.0152568	-0.000860524	0.00137062	-0.00302804	-0.00137417	0.00598766	-1.80457e-05	-0.00179931	0.0263979	-0.0110453	-1.31286e-06	0.00066233	0.000756996	-0.00032348	-0.00238957	0.00242737	0.0025644	-0.000967781	0.00150434	0.000795595	0.00134817	0.00127031	0.00122893	0.00240563	0.0015359	-0.000753316	0.00216072	-0.0299408	0.000205384	-0.000323385	0.000556555	0.00146045	-0.000966254	-0.000255464	0.0231415	-0.000425559	-0.000331858	0.00201643	0.00465035	-0.000526039	-0.000396396	6.62096e-05	0.00114446	-0.000183219	0.000243827	-0.000388025	-0.000964333	-0.000259257	-0.000174029	0.000996036	-0.00490348	0.00517526	-0.00450723	-0.00113635	0.00497604	0.00071864	0.00149175	0.0124589	0.000446802	0.00122804	-0.00284989	1.50157e-05	-0.00190222	-0.00530527	9.77087e-05	2.44168e-05	4.52365e-05	0.000648278	-0.00289061	0.00150135	-9.48086e-05	0.0096463	-0.00385065	0.0459476	-0.00628804	-4.83436e-05	0	0	-0.000150051	-4.46698e-05	-0.00168942	0.0765514	0.000258348	-0.0173588	8.97117e-05	7.77013e-05	0.0503955	0.000424698	0.00240127	0.000955594	0.000169439	0.000177223	0.000559673	-0.00280587	0.00413037	-0.00162192	0.000283245	0.00233413	0.00173571	0.00214591	0.000624454	-0.12197	0.000412677	0.00198338	-0.00100071	-0.00015277	-0.00415288	0.00140902	-0.00112947	-0.00226341	0.000201785	0.000260879	-0.00100891	-0.00100461	0.00108635	0.00508388	0.000981548	0.00417271	0.00466958	-0.00240876	0.000214369	-0.00165276	0.000723155	-0.00181082	-0.00289551	0.0316444	-0.00398458	-0.00169971	0.000621527	0.00209573	-0.00283515	0.00218556	0.0112052	0.00154614	-0.000497219	-0.000138848	0.000862631	0.000949495	-0.000802969	-0.00160644	0.000321803	-0.000917964	0.00118736	0.00381987	-0.000837079	-0.000969846	0.00148378	0.00716545	0.000387836	0.0366806	-0.000212378	-0.0378628	0.002369	0.00464084	-0.0117981	-0.00242224	0.0112977	0.00259043	-0.0047178	-0.00202184	7.72535e-05	-0.000606325	-0.0050557	0.00293648	0.00241413	0.00125597	-0.00016949	-0.00136458	0.000926819	0.00652209	-0.0116998	0.0120947	-0.0155404	0.019113	-0.00254845	0.00545579	-0.00566606	-0.00068646	0.000757268	0.00241979	0.00308056	0.00525994	0.00348351	1.41782e-06	0.000991358	0.000626448	0.000150069	0.0100212	0.00206947	0.00368866	0.00256197	0.0078966	0.00055493	-0.00165669	0.000469405	-0.00173861	-0.00821953	3.74805e-05	0.000160553	0.00186116	0.00609195	-0.00714436	-0.00285376	0.00176042	0.00427374	-0.020685	-0.000744887	-0.00173038	-0.000641057	0.0050171	0.000865815	0.000547408	-0.00203703	0.00107305	-0.00302456	0.000901366	0.000722746	0.0402179	-0.00636562	0.0226846	-0.0012494	-0.000720061	-0.000545145	3.88274e-05	0.00761941	-0.000460251	0.00626905	-0.00129124	0.00421425	-0.00166665	-0.000410627	0.00025851	-0.00204565	-0.114832	-0.0191965	0.0201142	0.00033878	0.000805129	0.00294596	-0.000504215	-0.00801256	-0.00042632	3.18542e-05	0.000370717	0.000291586	-2.66051e-05	-0.00158887	0.00197788	0.00137308	-0.00314625	0.000285406	0.0043927	0.00297322	0.0774554	-0.000449977	0.00190479	-0.00491287	0.00156124	-0.00441562	0.000991572	0.00339144	0.000102428	0.000781439	-0.00152615	-0.00302925	-0.014179	0.000200952	0.00391987	0.0018877	-0.00804841	0.0268274	-0.000593105	0.00333579	0.00320182	-0.00377468	0.00153565	-0.00495468	-0.00200412	0.0333953	-0.000558301	0.00322562	0.00257411	0.000908026	0.0126114	0.00042519	0.00121496	0.00261468	0.0643584	0.000449192	-0.00283608	0.00857222	0.00029138	-0.000450355	0.000547408	0.00405382	-0.00288594	0.000746123	-0.000491574	-0.00201974	0.00680481	0.00487618	0.000880744	0.00101634	0.00213659	-0.000530709	0.00283652	-0.000326261	0.0261211	0.0121396	-0.00321739	0.00114404	5.93258e-05	0.000120458	-2.47389e-05	2.30129e-05	-0.00391921	-6.14352e-05	6.06891e-05	-0.000134038	-0.00432224	-1.59291e-05	-0.00022686	-8.05522e-06	-3.18005e-05	-4.38942e-05	-0.000131121	3.27798e-06	1.8658e-05	3.53288e-05	5.78875e-05	1.88387e-05	3.85588e-06	0	3.69457e-05	0	0.000452237	-5.26138e-05	6.86048e-05	5.97341e-05	-0.000302182	-5.71397e-06	0	-0.00013148	1.90284e-05	0.000133417	0.00112652	0.000397601	1.78683e-06	-3.2244e-05	0.0149053	-6.77158e-05	0.00155775	0.000246761	6.70628e-05	-0.000102957	0	0.000224733	0.00055323	5.24692e-05	0.000331625	-6.82311e-05	7.88048e-05	-0.00116788	-9.00276e-05	0.00135611	0.00021864	0.000427148	3.97084e-05	0.00384515	0.00103063	0.0388094	-0.000118699	0.0010408	-0.00095286	0	-0.000246199	0.000404267	0.00253851	-1.86717e-05	0.00548904	0.000216434	8.12043e-06	-0.000191365	0.00571873	-0.0100591	0.00664668	6.57248e-05	-0.000870759	2.66088e-05	0.00013762	0.000848408	6.97569e-05	0.000888716	0.000982713	3.59776e-05	1.22261e-05	-1.54703e-05	1.01569e-05	0	1.45172e-05	0.00166661	8.77103e-05	0	-0.000113916	0.000453738	0.00150164	-2.55877e-05	0.00186462	0.00433355	0.00118063	0	1.0153e-05	2.39381e-05	3.21141e-05	2.77944e-06	-0.000222207	0.000228303	-2.28478e-05	0	0.00897233	-1.58712e-05	0	0	2.20039e-06	0.00041586	0	-1.18325e-05	-8.84449e-05	0	1.29609e-05	9.49209e-05	-7.31835e-06	0	0	0	0.000195918	0	-2.00208e-06	3.66068e-05	-5.02739e-05	1.89126e-05	8.69047e-05	-1.08089e-05	-8.17237e-05	-1.85159e-06	0	-5.09448e-05	0	0.000150642	-1.63206e-05	4.92082e-05	-0.0003209	2.64526e-05	0.0119329	5.16532e-05	-0.000207925	0.00149149	0.000939651	-0.0019746	5.11176e-05	0.000134116	-8.46705e-06	0	0	-0.000189453	0.000776875	1.28538e-06	0.000603364	-0.00039511	8.66323e-06	-4.85019e-06	-1.88451e-05	0.00202137	-2.63536e-05	8.38296e-05	4.68387e-05	0.00329492	3.94288e-05	0	5.41037e-05	-5.24174e-05	0.00580524	-0.00023474	-0.000661169	0.000200124	0.00293555	-1.8653e-05	0.000209727	0.000395358	0.000234535	-6.39228e-05	7.77632e-05	-4.64665e-05	0.000352466	4.2571e-05	-0.00126742	-6.30569e-05	-0.000230649	0	0.00115248	-0.00110198	4.34275e-05	0.000154902	0.000322419	0	0.00024276	-0.000120369	6.74754e-05	8.96546e-05	0	-0.000294131	0.000114405	0.00213922	0	0	0.000114463	0.00288012	-0.000104665	0.00364631	-5.75185e-05	4.68676e-06	1.2746e-05	-0.000240369	0	-3.16012e-05	8.42597e-06	-0.000986688	5.23441e-05	-0.000332698	-0.00757172	-1.3527e-05	0	7.84147e-05	0	9.45473e-06	0.000382189	2.69423e-05	1.94222e-05	-2.4841e-05	-0.000107488	0.000719605	1.39001e-05	0	8.85697e-06	-0.000219789	0	2.77405e-06	3.30206e-05	-9.17991e-06	5.27425e-06	2.08067e-05	3.31316e-06	-0.00827534	0.00448672	-2.2049e-05	5.21672e-05	0	0	0	0	0.0405974	0	8.26188e-05	7.1151e-05	8.75046e-05	0	5.71058e-05	-0.000101282	-0.000126894	0.000233545	0	0	0.000530645	2.85345e-05	0.000527116	0.000489963	2.32864e-05	-4.92021e-06	0	0.00104489	3.1468e-06	0	-4.99377e-05	0	-0.000154221	0	-0.000231643	0.000103886	8.42584e-05	1.18477e-05	-8.60034e-05	5.5641e-06	5.39889e-05	0.00100717	-1.60419e-06	-2.10883e-05	-0.00343195	2.67834e-06	4.17337e-05	-0.00010543	0.00010898	-7.43193e-05	0.00029832	3.01508e-06	5.47304e-05	-0.000502362	-7.07171e-05	1.78813e-06	0.0135232	0.0105384	0	-6.45192e-05	0	-2.11631e-05	0.000604753	0.000126847	6.3294e-05	-8.57592e-05	0.000281533	0	0	0.000529444	1.50173e-05	-0.00070283	-0.00136902	0	-1.87382e-05	0.000120336	0.000137163	0	-5.35735e-05	0	0.000250981	0	-0.000129018	5.38798e-05	-0.000570606	8.49033e-05	0.000472686	0	0	0.000132998	2.30764e-05	-0.00102418	3.2458e-05	2.4961e-05	0.000179083	-3.35168e-05	0.000667526	0	-2.75688e-05	0.000276434	-6.70317e-05	0	-7.0542e-05	-4.56765e-05	0.00136106	-9.25163e-05	7.90507e-05	-0.000383417	0.000367784	-1.93589e-05	-0.00324368	0.000273098	0.00124864	0.00405568	0	-0.001099	-3.61594e-05	0.000127141	0.000363645	0.00189402	-0.000874787	9.73014e-06	0.000427136	0.000442302	-0.000230534	7.01004e-05	3.131e-06	0.000152476	-8.97714e-06	0	-4.87273e-05	1.51709e-05	9.80299e-07	0.00186927	-6.34115e-05	0.00740191	0.00124188	3.4653e-05	0.000186868	0.000232671	-0.00011169	0	0.000219551	0	-1.48273e-05	0.000426552	0.000207156	0	0.000220573	0.000140419	-7.37633e-05	-5.51285e-05	0.000281835	0	-0.000166924	1.70749e-05	-0.00111233	0.00076194	-0.00245754	-0.000565515	0	0.00657841	0.000360543	0.00269326	0.000340872	0	-0.000731041	-0.000337824	2.56264e-05	0	0.000664077	-7.7477e-06	0	-7.36933e-06	2.57942e-06	2.65347e-05	-0.000478456	2.44954e-05	0	-0.000125739	7.12032e-05	2.90605e-05	8.21628e-06	0.000461868	3.12331e-05	0.000320378	9.97612e-05	0.000257036	0	7.94508e-05	-1.01338e-05	1.65295e-05	0.000538545	0.00017854	-0.00164129	3.79673e-06	0	-0.000752717	2.71535e-05	2.13541e-05	0.000128903	-6.13068e-05	-0.00294001	-8.1449e-05	0	3.63085e-05	1.5483e-05	0	0.000403482	0.00133465	0	-8.21045e-05	0	3.74192e-05	0.000875573	-5.37945e-06	6.00645e-05	0.000540094	-2.62506e-06	0	0.000109486	9.94133e-05	0	0.000106787	0.000162039	-0.00248722	0	0	-0.000500372	0	0.000207012	-0.00214905	1.44769e-05	0	0.00103195	2.90561e-05	-1.49801e-05	0	0.000386824	-1.58748e-05	-0.000983718	0	9.51756e-06	2.04571e-05	0	0.00102212	0	0.00523975	-0.0012885	3.13647e-05	0.000435201	0	0.00259186	-3.28179e-05	0.00108331	4.64411e-06	-8.67154e-05	5.10253e-05	6.36716e-05	9.02866e-06	8.92699e-05	1.67807e-05	0	-1.26965e-06	-0.00283615	-3.95095e-05	-0.000377228	-0.000642112	3.22112e-05	0.000854774	-3.35609e-05	7.40515e-05	4.46674e-05	0.000135941	0	-0.000134778	4.48012e-05	0	3.38862e-05	-0.000263128	0	0.00045503	-0.000384925	3.03637e-05	8.1593e-06	9.31372e-05	6.16343e-05	0	0.00157351	0	0	0	-0.000449562	3.09758e-06	0.000470736	0.000246685	8.66927e-05	0.000451842	-5.61287e-05	-0.00208419	0	-0.000951381	0	0.000354905	0	2.34301e-05	5.58206e-05	-0.00811701	0.000134286	0	0.000134069	4.04802e-05	1.6973e-06	8.12579e-06	-8.33552e-05	0.00427521	0	4.47091e-05	1.50246e-05	0.000103876	-0.000134662	-0.000586721	6.59755e-05	1.68982e-06	-0.000203765	0.00824189	1.92144e-06	0.0035797	4.16838e-05	0	0.000145719	-0.00171987	0.000449784	-1.48499e-05	-5.11146e-05	0.000157423	1.34944e-05	0	6.24296e-05	-1.67577e-05	-0.0022638	6.41562e-05	3.88268e-05	-0.000221638	-1.85451e-05	0	0	0.000342936	0.00443524	0	0.0162875	3.56867e-05	0.000216237	-0.00261576	0	0.000312707	6.77498e-05	0	-0.00034105	0.000102955	0.000198092	-0.000293402	0.00015703	-0.00718223	7.52404e-05	-0.000115266	0.000242797	0.000398003	0	-1.33849e-05	0.00162989	-6.59551e-06	-0.000627525	3.1181e-05	0.000779901	1.65101e-05	-4.73035e-06	-5.17472e-05	0.000306813	0.0080114	4.06507e-05	0	0	0	0.000155928	-7.03263e-05	6.68429e-05	0.000470779	7.72026e-06	-0.00130923	0	0.0168307	0.000149218	0.000187705	0.0014095	3.96179e-06	0.000121546	0.000102727	1.78695e-06	3.69166e-06	-8.78147e-05	-0.00968322	-0.000755876	0.000107985	4.36665e-05	-0.003083	0	0.000847359	2.90186e-05	-0.000117558	1.05292e-06	1.67465e-05	9.96395e-06	-0.000356082	0.000162005	0.000431635	-4.73513e-05	0.000388224	0	-0.000277155	-0.00118579	0.000143045	0.000291001	0	-0.000253973	-0.00357909	7.74467e-05	-3.73004e-06	1.34213e-05	0.0001279	6.16455e-06	4.64903e-05	0.000687591	0.00267722	-1.76451e-05	-7.9809e-05	-0.00144239	-0.000124702	-0.000460943	-2.06241e-05	2.98814e-05	0.00145712	-0.000236189	-0.000417673	0.00706846	0.000397234	0.000594145	7.62469e-05	0.00134812	-0.00373877	-0.000349367	0	0	0	0	0	0	0	0	0.000867112	0.0101481	0.00113357	0	-0.0136076	0.000984079	-9.67535e-06	0.00265313	0	-0.0326699	0.000763926	-0.0302055	-0.000820756	0	0.00295677	0	-3.26815e-06	8.52784e-05	-0.00207935	-0.00816677	-1.15961e-06	-0.0690075	-0.00239025	0.0435558	0	0	1.2417e-05	0	0	0.00674455	0.0239634	0.00214245	0.000651038	8.66146e-05	0.0413531	0.00708821	-2.64829e-05	0.00312013	0.00703252
x30MCx2734	0.00122354	-0.00630335	-0.00462249	-0.00733043	-0.187614	-0.0148552	-0.0176176	0.0147991	-0.00461739	0.00134705	0.00341713	-0.00122589	0.0126751	0.00255263	0.000578405	0.00207746	-0.000275347	0.00303233	0.0137641	0.00546788	-0.00196682	0.0199592	-0.000475697	0.00416517	-0.0152237	-0.000582762	0.0331752	0.00157659	-0.000903833	0.00560716	0.000358386	0.0379164	-0.00691221	0.00212814	-0.00273134	0.00995081	-0.00821781	-0.0392413	-0.00560846	0.00549693	-0.000129576	-0.00466502	-0.00132482	-0.000462535	0.022136	-0.00113342	-0.000177902	0.00109383	0.02319	0.0307613	-0.0104516	-9.61303e-05	0.00199886	0.00275666	0	0	0.000484291	-0.00311895	0	0	-0.0284418	0.00385152	-0.0022827	0.000845373	0.00124375	-0.00470636	0.00296026	-0.00423307	-0.0239917	-0.00534135	-0.00034987	0.0124987	0.00366499	0.00178888	0.0149148	0.0334627	0.0402629	0.00671619	0.0114288	0.00256254	0	-0.0101579	-0.000837303	0.00423673	1.67836e-06	6.89582e-05	-0.0025894	-0.00171256	0.000870903	0.000817651	0.000344067	-0.00642168	0.00473037	0.0176225	0.000758662	0.00320424	0.000169076	0.00477816	0.011008	0.0250664	0.0868975	0.000288261	4.26781e-05	0.00231376	-0.000430399	-0.00193351	-0.00981067	0.00134545	-9.16351e-05	0.000376627	-0.0291491	-0.00629238	0.000283273	-0.00231544	-0.0334483	0.00305989	0.000782839	-0.0252235	0	0.00111677	0	0	0	0	0	0.00699831	0	5.33433e-05	0	0	0.000525714	0	0	0	0	0	0	0	0	0	0	0	0	0	0	0	0	0	0	0	0	0	0.0110056	3.06505e-05	3.70752e-05	0.012279	0	0	0	0.000350552	6.50363e-05	0	0	0	0	0	-5.02219e-05	5.19066e-05	-0.00195712	0.00417727	-0.000877585	-0.00027139	-0.00497198	-0.00122536	-0.00139652	-0.000191908	-0.000300532	0.00156635	0	0.00100857	0	0	0	-0.00099095	-0.00581799	-0.000399635	-0.0164299	-0.0426429	-6.59419e-05	-0.00030781	-0.0132035	-0.0167096	0	-0.00016065	-0.00386991	-0.000798773	3.50405e-06	0.00016587	0	3.15381e-06	0.00261037	-0.00498268	-0.00970043	-0.0123412	-0.000195054	0	0	0.000124151	0	0	-6.60442e-07	-0.00785704	-0.0011624	0	3.24556e-05	0	0.00166193	-0.00053308	0	0	0	-0.000316293	0.00255817	-0.0231525	-0.00982139	0	0	0	-0.000524726	-9.53777e-05	0	0	0	0	0.00558016	-0.000437803	-0.0010833	1.80131e-05	0.000769949	-0.0207598	1.14454e-05	-0.00127889	0.00237225	-9.20081e-05	-0.0145777	2.18647e-05	-0.00099939	-0.00130855	-0.000173548	-0.00315605	-0.000610797	-0.00201219	0.00430608	-0.00266908	0	0.000105839	-0.000265808	-0.00564308	-0.000733794	0.000335979	0.000366221	0.000420597	-0.000462292	-0.000949109	-0.000398677	0.00140579	0.000310875	0.000166436	0.0114904	-0.00467477	-0.0033062	0.00238898	-0.000632442	0.00957174	0.000518509	0.00487117	8.28252e-05	-0.00119681	0.0339229	-0.0129989	-1.1372e-05	0.00144915	-0.000452909	-0.000209557	0.00107247	0.00206372	0.00296591	-0.000260423	0.00205737	0.000329787	0.00063409	0.00162531	-0.000591546	0.0041907	0.00204307	-0.000383703	0.00302277	0.000863974	0.0013268	-0.000636422	-0.00202338	0.000355823	-0.000458338	-7.71512e-05	-0.00135129	-0.00138535	0.00141714	0.00163555	0.00589294	7.02364e-06	-0.000387809	0.000230055	-0.000326047	0.000101995	0.00098165	0.00108276	-0.00117415	0.000148027	0.000185313	0.000751605	-0.00261657	0.00553984	-0.00433666	0.00152256	0.00582607	0.000239644	0.0034844	0.0122525	-0.00107698	-0.000962662	0.00197247	0.000240615	0.000458687	0.000316826	8.33733e-05	0.00591797	-1.16136e-05	0.000444112	0.00161594	0.00133673	-0.000312094	0.00873263	-0.00361077	0.033837	-0.00471229	-0.000216652	0	0	-0.00037725	-6.78813e-05	-0.00209687	0.0453394	0.00685661	-0.0097035	0.0004666	0.000177073	0.0193378	0.000780965	0.0037587	0.00381943	-1.3028e-05	0.000106374	-0.000189783	-0.0209568	0.00312707	-0.00269511	-0.000621471	0.00251084	6.68359e-05	0.0034666	-0.000527102	0.0195913	-0.00152599	0.00121628	-0.00157022	-0.000263385	-0.00286563	0.00120403	-0.00208737	0.000818777	0.00583589	0.000616915	-0.00156588	-0.000593393	0.00235033	0.00281826	-0.000340694	-0.00193835	0.00410555	-0.00333248	0.00275582	-0.00187294	-0.000472598	-0.0568311	-0.00162825	0.0132208	-0.00392593	-0.00125255	-0.000596492	0.0024381	-0.00296586	0.00215171	0.0164387	-0.0076232	-0.00103926	1.10624e-06	-0.00428828	0.000516715	-0.000993406	-0.00328369	-0.000407509	-0.000398213	0.000354496	0.00314512	-0.000977274	-0.000374985	-0.000692782	0.00395402	0.00105292	0.033427	-0.00185426	-0.0159626	-0.0130412	0.000349922	-0.00594105	-0.000841871	0.0104031	0.00370919	-0.00174481	-0.00219556	0.000356832	-0.00075656	0.00522319	0.00354887	0.00183379	9.00891e-05	0.000426524	-0.00115133	0.00313087	-0.00184151	0.00319468	0.00756798	-0.0196555	0.0274776	0.000824762	-3.98176e-05	-0.0060035	0.000197818	-5.017e-05	0.000956399	0.0020171	-0.00764281	0.00441401	0	0.00132855	0.000559641	-0.00013543	-0.00705975	0.00236729	0.00216683	0.00268383	0.00880649	-0.00105994	0.00399891	0.000641998	-0.00264424	-0.00989354	-0.000306354	0.00860296	0.00221424	0.00789524	-0.00599794	-0.00423867	0.00431136	0.00694937	0.00312209	0.000366953	-0.00165214	0.000610328	-0.00368179	-0.0088742	-0.00139102	-0.00192748	-0.000268666	0.00230316	-0.00332843	0.00170865	0.0215034	-0.00733617	-0.0175994	0.000301679	0.00212047	-0.000317717	0.000239796	0.0232865	-0.00100858	-0.00478093	0.000891532	0.00533316	-0.00242549	-0.00396888	0.00118517	-0.00195797	-0.105516	0.0104269	-0.00408101	-0.000345463	0.000847336	0.00320679	0.00172063	-0.0107408	0.000262719	0.000218121	-0.00145279	0.00121604	-0.00834019	-0.004308	0.00389946	0.00172123	0.00800867	-0.00121988	0.00599064	0.00428145	-0.0564444	0.000762706	-0.00158282	-0.00927269	0.00172517	0.00337552	-0.00196477	-0.00183673	-0.00113901	0.000311723	0.00580155	-0.00770549	-0.00268107	0.000159934	0.00297385	0.00104014	0.00136647	-0.0435798	-6.23705e-05	3.21348e-05	0.00569176	0.000379522	-0.0304149	-0.00784727	-0.00273305	-0.0178182	-0.00103853	-0.00998092	0.00067125	-0.00322681	0.00999001	-0.0012266	-0.00154157	0.00376019	0.0693018	0.00229686	-0.00026806	-0.00887866	0.0011483	-0.000227429	0.00175444	0.0110725	-0.00412509	-0.00132736	-0.00784105	-0.00229079	0.00741126	0.00935803	0.000641331	-0.00758661	0.00356726	0.00118546	0.00690635	0.000744698	-0.0208201	-0.0121056	0.000683524	-0.0125471	6.72325e-05	9.58995e-05	0.000212576	2.0236e-05	-0.00502956	7.19402e-05	-1.87371e-06	-5.98985e-05	0.00326804	0	-2.66073e-05	1.36179e-06	-3.00878e-05	0	-0.000125722	-8.63708e-06	-0.000178164	2.43514e-05	-2.03775e-06	2.99785e-05	3.5773e-06	0	1.8291e-06	0	-0.000545985	-1.97236e-05	-0.000277801	9.74072e-06	0.000136902	-1.33808e-05	0	2.22228e-05	-0.000153247	0.000402055	0.00128048	4.01928e-05	3.88454e-06	-4.1248e-06	0.016584	-8.16969e-06	0.00169087	7.60957e-05	0	-0.000196991	0	0.000260191	0.000734967	3.67156e-06	-0.000106243	-0.0003338	8.36123e-06	-0.000428137	-3.37687e-05	-6.16059e-05	9.44173e-05	5.15452e-05	-2.97605e-05	0.000342625	0.00200541	0.0368357	-2.59848e-05	0.000539005	-0.000347469	0	-0.000152739	0.000633702	0.00327401	-4.3522e-06	0.00656064	0.000312805	2.26912e-06	0.000229585	-0.00307517	0.00199488	0.00463851	7.75124e-05	-0.000827389	2.24514e-06	-0.000185758	0.00086295	-5.10687e-05	-3.43392e-05	-0.000698388	5.07631e-05	-4.25624e-05	6.75559e-05	4.67835e-06	0	0	0.00161712	5.93112e-05	0	9.76169e-06	0.00013635	0.00156609	3.36029e-06	0.00161748	0.00187575	-0.000369177	0	2.3092e-06	5.34765e-05	-2.5977e-05	0	0.00135946	-3.24659e-05	-4.18561e-06	0	0.00763279	-1.38289e-05	0	0	-8.62834e-06	-4.51548e-05	1.2625e-05	5.09932e-05	-4.62622e-05	0	0.000157579	-9.86614e-05	-2.19321e-07	0	0	1.50036e-05	-0.000973116	0	7.50875e-06	2.27602e-06	2.60773e-06	0	6.29776e-05	-1.08089e-05	-0.000799174	0	0	0	0	0.000232658	0	-6.85293e-05	8.41607e-07	0	0.0134173	9.36354e-06	0.000142113	0.00125872	-0.00110957	0.00500306	2.86778e-05	-0.000107026	0	-3.65023e-06	0	-0.000219437	0.00119248	-5.02566e-06	0.000545453	-0.00130155	2.29696e-06	-9.75815e-06	1.62881e-05	0.00295307	0.000108577	0.000218697	1.61331e-05	0.00158733	3.23057e-06	0	0.000109903	-0.000102979	0.00535441	0.000889376	-0.00156501	0.000154426	0.000744447	5.39144e-05	-3.87921e-05	0.000283185	5.85721e-06	-7.8783e-05	-4.07671e-05	0	0.000505965	2.34926e-05	0.000976563	-0.000117213	4.12842e-05	0	0.000755379	2.78082e-05	-4.3924e-05	0.000301172	0.000339035	1.56759e-05	0.000160748	-3.3245e-05	-0.00043819	3.25772e-05	4.18696e-06	0.000407563	0.000547957	0.00308751	0	-7.16075e-06	-0.000411539	0.00304238	4.11172e-06	-0.0085354	7.65533e-06	4.14016e-05	0	-0.00033779	0	4.21839e-06	1.94629e-06	-0.000232528	5.63334e-05	-0.00026635	0.000870648	1.89471e-05	0	0	4.35978e-05	0	-0.00011684	-1.12181e-05	0	3.98029e-05	0.000174113	5.52448e-05	2.96603e-05	0	9.16305e-06	8.54145e-05	0	-3.23639e-06	8.43563e-05	-2.12187e-05	1.60406e-06	7.07357e-05	4.88836e-06	0.000547766	-0.00107484	7.80612e-05	4.62452e-05	-9.33603e-06	0	0	0	-0.00253071	0	0.000206989	-0.000417222	7.69611e-06	5.72784e-05	0.000173614	-9.1477e-05	-0.00025232	-5.53555e-06	-1.19139e-05	0	-0.000186795	4.38916e-05	0.000980078	2.92029e-05	-7.63327e-05	3.48218e-05	0	0.0010738	0	-0.000604179	-4.98578e-05	0	0.000129063	0	0.000325281	7.80799e-06	3.76988e-05	3.40338e-05	-5.78205e-05	0	-6.5241e-05	0.000627304	2.34713e-05	3.52868e-05	-0.00176199	0	8.04888e-05	4.03324e-05	0.000296904	1.43085e-05	0.00012286	0	-8.87729e-06	0.00147597	-4.29394e-05	0	-0.00711106	0.0118364	-1.19085e-05	8.60343e-05	0	2.68152e-05	-0.000548508	-1.45769e-05	1.43907e-05	0.000266805	0.000394584	0	0	-0.000513252	1.50676e-05	0	-0.00231077	-7.55559e-05	8.17228e-05	0.000162742	0	0	-5.33927e-08	-7.95812e-06	3.61122e-05	0	0	0.000106653	0.000276082	-8.86561e-05	0.000444428	0	-3.59773e-05	7.80383e-05	4.57717e-05	0.000178601	9.80552e-06	2.54996e-05	-0.00214586	6.86761e-05	0.000140612	0	-9.51088e-06	-5.74329e-05	-1.0455e-05	0	6.02087e-05	0	0.00080232	2.93905e-06	8.58508e-05	0.000648775	6.20444e-06	8.66941e-05	0.00289037	2.13971e-05	0.000989448	0.00573153	-1.63447e-06	0.00147417	-4.75893e-05	1.50043e-05	0.000571565	-0.000536482	-0.000359727	0	0.000418072	0.000547817	1.96614e-05	-4.55855e-05	1.68224e-05	-2.38999e-05	0	2.7176e-06	-2.61776e-05	-0.000110987	-4.44879e-05	0.00140472	-3.17998e-05	-0.00175168	0.000643627	8.05427e-05	-2.14685e-05	-3.00356e-05	5.41096e-06	0	3.00191e-06	0	0	0.000319286	0.000139888	1.97226e-06	0.000230703	0.000227759	-6.76186e-05	-1.99578e-05	9.4657e-05	0	-3.59615e-05	3.71579e-05	-0.00120414	0.00091904	-0.00217483	-0.000245576	0	0.00718562	0.000783347	0.00426349	-2.76186e-05	0	-0.000565593	9.642e-05	0	0	0.000449273	1.40876e-05	4.52678e-05	5.62533e-05	0	1.27888e-05	-0.00063338	-6.78092e-06	0	-0.000117596	2.66989e-05	-7.04419e-06	0	-0.00011274	8.33747e-06	-8.55565e-05	5.51619e-05	-7.59671e-06	0	3.83491e-05	-5.88048e-05	0.000153297	-0.000827568	0.000706661	-0.000469829	-7.14169e-05	0	-0.000593286	0	2.12394e-05	-0.000259984	1.32938e-05	-0.00166057	0	0	3.36998e-06	7.94699e-06	0	-0.000250752	-0.00136165	0	-4.07984e-05	7.29352e-06	7.11601e-06	-0.00683106	0.000174076	0.000232142	0.000195264	-2.55938e-06	6.77382e-05	2.61736e-06	-3.7074e-06	0	1.49979e-05	0.000139902	-0.00192691	2.89625e-06	0	-0.000597323	-2.36112e-05	0.000189446	6.51109e-05	0.000127581	2.09308e-05	0.000888654	-7.72035e-06	0	5.03528e-06	0.000474314	5.11728e-06	0	1.35892e-05	-0.000148052	-7.77127e-05	8.59073e-06	0.00101127	2.4465e-06	-0.00765894	-0.00117517	6.38381e-06	-0.000162949	-4.51783e-05	0.00421927	-4.66496e-05	-0.00468371	3.23248e-05	0.000264688	0.000297458	1.80344e-06	-7.45388e-06	1.54085e-05	4.16622e-05	8.40102e-05	1.85946e-05	-0.00135489	0	-2.99926e-06	0	-1.22046e-05	0.000584928	-1.60131e-05	3.43445e-05	6.64554e-05	0.000130381	0	4.47196e-05	3.01917e-05	1.89747e-05	7.53905e-05	-0.000244861	0	0.000422643	7.34375e-06	8.09227e-05	1.95762e-06	7.1094e-05	-0.00105959	-3.91895e-05	-0.000162631	0	0	-3.35345e-06	2.85366e-05	1.02703e-05	0.000488471	-1.23037e-06	-0.000168467	-0.00074916	1.95337e-05	-0.00326768	0	4.00604e-05	0	-0.000114209	0	7.58934e-06	6.32532e-05	-0.0123984	5.41626e-06	0	-0.000134529	0	1.6973e-06	-0.000777472	-3.42276e-05	0.00357042	0	3.9122e-05	0.000299943	8.10931e-05	-9.28035e-05	1.38033e-05	-1.27831e-05	0	-9.97857e-05	-0.00159298	0	0.00316008	2.75128e-06	-2.96566e-05	0	6.01709e-05	0.00112525	0	1.7087e-05	-0.000106393	4.33074e-06	-9.74071e-05	7.90529e-05	0	0.00135581	-0.000364692	2.73184e-05	-5.08776e-05	-1.28866e-05	0	6.87121e-05	-0.00474753	0.00393553	0	0.000401014	0.000203684	-8.52097e-06	0.000617494	0	0.000267746	0.000165968	0	0.000703373	0.000221968	0.000177327	-0.000115694	6.03899e-05	0.000419468	5.2115e-05	-6.87315e-05	-5.1008e-06	-0.00223487	0	-0.00029999	-5.33211e-05	4.39807e-05	6.81709e-05	8.2366e-06	0.00194782	-1.69181e-05	7.40932e-05	-4.21869e-05	-0.000752798	0.00799712	-1.57932e-05	-3.27464e-06	6.19465e-06	0	0.000260996	-3.18899e-05	-0.000103209	-0.000146653	0	-0.00123315	0	0.0127902	0.000145151	0.000182854	-0.00177478	0	0.000107425	8.48837e-05	-1.09056e-05	-2.46438e-05	8.36257e-05	0.0246534	-0.000383658	-1.00083e-05	-1.38723e-06	0.000934339	3.4202e-05	0.000695927	6.27711e-06	0.00046489	0	-5.16373e-06	0.000437954	5.7193e-05	0.000170581	-2.38447e-05	0	0.000287197	0	-2.73006e-05	-0.0010013	-8.59347e-05	0.000169544	0	0.000325331	-0.00229079	7.74607e-05	-2.65844e-06	2.85402e-06	9.77394e-05	2.0861e-05	-1.45716e-05	0.000344202	0.00256729	8.0917e-06	9.13967e-05	0.000189382	0	0.00345729	-2.77503e-05	-1.40366e-06	0.00115789	0.000425661	5.44011e-05	0.00788143	4.19692e-05	0.000643819	-1.07018e-05	-0.00214766	0.00112282	-0.000768682	0	0	0	0	0	0	0	0	-0.000372346	-0.00784006	-0.0002533	0	-0.00143874	0.00175209	-7.12538e-05	0.00248634	0	0.0429687	0.00110974	0.00689558	-0.000722429	0	-0.00282667	0	-8.86046e-06	-4.9211e-05	-0.00177138	-0.00151496	-0.000103704	-0.000744189	0.00131185	-0.0103974	0	0	0.000211745	0	0	0.00289966	-0.00307306	0.00820378	0.000986411	-1.07353e-05	-0.019268	-0.00143623	0	0.000667702	0.00896274
x30MCx3190	0.00301943	-0.00520281	-0.00262905	-0.0041673	-0.441555	-0.025318	-0.0167172	0.0165782	-0.00498773	0.00167344	-0.00271431	-0.00413882	-0.00873861	0.00718168	0.00156916	0.00318025	-0.000892967	0.00298292	0.00265351	-0.00455528	0.00309163	0.0292368	0.0210929	-0.00576626	0.0322803	-0.00162778	-0.0196974	-0.0125666	8.58619e-05	0.00230751	0.000399241	0.0258304	0.0288828	0.00996874	0.00304205	0.00164108	0.021226	0.00910598	-0.00708933	0.00788992	-0.00927716	-0.0243123	0.00119876	-0.00252529	-0.00877956	-0.000326695	-0.000988966	-0.00172897	0.0189576	0.0279877	-0.00081389	-0.000591064	0.00294595	0.00400969	0	0	0.000404044	0.00609081	0	0	0.00113753	0.00533622	-0.000977967	0.0023008	0.00274343	0.0470824	0.00808525	0.0247748	0.0139115	-0.00492488	-0.000388148	0.0107413	0.00324209	0.00621169	0.000444594	0.0408117	0.0323415	0.0010224	0.00768509	0.00238747	0	-0.00391698	-0.000758534	0.00402946	-1.53669e-07	3.14245e-05	-0.00309045	-0.00362763	0.00161937	0.000923444	0.000570303	-0.00684545	-0.00599795	-0.0282244	0.00035486	-0.0137135	0.000396181	0.0058811	0.0123472	0.00569945	0.0889378	0.000149463	2.52922e-05	0.00247386	-0.000385684	0.000658434	0.00654301	0.00182197	-0.000360201	0.000294509	-0.0332401	-0.00740391	0.000327196	-0.00373037	-0.023636	0.00281122	0.000480032	-0.0158332	0	0.0013717	0	0	0	0	0	0.010323	0	8.31133e-06	0	0	0.000215693	0	0	0	0	0	0	0	0	0	0	0	0	0	0	0	0	0	0	0	0	0	0.00716086	-0.000260263	-7.54425e-05	-0.0118923	0	0	0	0.000499517	7.69476e-05	0	0	0	0	0	0.000165626	1.25725e-05	0.000213	0.00336588	0.00174406	0.000564775	0.00105836	0.000170589	0.000996284	6.39314e-05	-0.000271579	0.00186648	0	-0.00235439	0	0	0	0.012116	-0.00295251	-0.000512185	0.0060889	0.0506953	-6.19022e-05	-0.000100275	-0.0117381	-0.0145285	0	-0.000200454	0.00706299	-0.000995868	-6.23684e-05	0.000149485	0	3.32984e-06	0.00307293	-0.00414547	-0.0100682	-0.00687989	-6.6004e-05	0	0	0.000101937	0	0	-8.48456e-07	-0.00493407	-0.00140416	0	1.29631e-05	0	0.00286474	-0.0015034	0	0	0	0.00235654	0.0019347	0.0242471	0.0112007	0	0	0	-2.93553e-05	9.14867e-06	0	0	0	0	-0.00235114	-0.000352105	-0.00106205	6.42474e-05	0.000887164	0.0446629	1.03413e-05	-0.0016664	0.00459203	0.00148929	0.0219013	0.00198915	-0.00431408	-0.000974568	7.63925e-05	0.00495235	-0.00135386	0.000573656	0.0041662	-0.0022175	-5.79609e-06	-0.000455619	-9.01564e-05	-0.0101992	0.000806656	0.000816056	0.000194332	0.00013624	0.000870179	0.00280692	0.000114034	0.000706623	0.00035809	-0.000391972	0.00085404	0.00293177	-0.00523201	-0.00199991	9.53958e-05	-0.00119759	-0.00122994	0.0074698	6.63823e-05	-0.00218643	0.0220558	0.0111106	-1.42712e-05	0.00143669	0.0018187	-4.70605e-05	0.00896009	0.0017511	-0.00904095	-0.000591917	0.00247291	0.00108064	0.000825917	0.00239982	-0.000871107	0.00274406	-0.0100045	-0.000637691	-0.00409211	0.000276456	0.00221946	1.04813e-05	0.000268624	0.0019995	-0.000257461	-0.000112087	0.0306435	-0.00313672	0.00118409	-0.000158799	0.00732887	5.55502e-05	-0.00111214	0.000153252	0.000485885	0.00564149	0.0014484	-0.000318038	0.000229978	-0.00376162	-0.00120057	-4.44583e-05	0.00498394	0.00479837	-0.000943858	3.44996e-05	0.0046008	0.000853612	0.00539391	0.00833483	0.00406342	0.00433083	-0.00298312	0.000243638	0.00152061	0.000878762	0.00021049	0.0083754	-0.000100039	0.000946494	0.001812	0.00231711	-0.000899646	0.0118722	-0.00130769	0.051539	-0.00548826	-5.45961e-05	0	0	0.000751535	0.000187459	-0.0036244	-0.136188	-0.00127883	-0.00355031	9.72858e-05	-0.000606859	-0.0342036	0.000555938	0.00232482	0.000505016	-0.000459638	-0.00103408	-0.00247358	0.0023619	-0.000828042	-0.00492101	0.000302593	-0.00518566	-0.000564243	-0.00594117	-0.000592192	0.0159289	0.00147756	-0.000507563	-0.00155434	0.000857322	-0.00536672	0.000510721	-0.000387689	0.000950501	-0.000617255	-0.000309998	0.0048086	-0.00143545	-0.00701435	-0.00763617	-9.23111e-05	-0.00387388	8.2208e-05	0.000766811	0.0024674	-0.00189177	0.00105205	-0.00577488	0.000514718	0.0353124	-0.00441917	-0.000586413	-0.000102416	0.000870879	-0.00138343	0.000897624	0.0168455	-0.00169576	-0.000148268	2.07776e-06	0.00288309	-0.00234474	-0.000699346	0.00148802	-0.000692099	-0.000495787	0.000627772	-0.00528117	-0.00114993	0.00224069	-0.00105345	-0.00119727	0.00145303	0.0353964	-0.000206619	-0.00410211	0.00453288	-0.00131918	-0.00384599	-0.00171569	0.0108415	0.000893316	0.000676234	0.00155715	0.00106397	-0.00130021	-0.0375313	0.00258288	-0.00187207	-3.92036e-06	0.000263725	-0.000603596	-0.00156472	-0.000506471	0.00579973	0.0109516	0.00928981	0.0292003	-0.00486599	-0.00279955	-0.0156219	-0.0195359	-0.0018868	0.000608879	0.00278742	0.00624489	0.00500466	1.067e-06	-0.0190749	-0.00183664	-0.000336131	-0.00511108	0.000419004	-0.00655622	0.0034742	0.00308709	0.000117461	-0.0293799	-0.00816147	0.000927866	NA	NA	NA	NA	NA	NA	NA	NA	NA	NA	NA	NA	NA	NA	NA	NA	NA	NA	NA	NA	NA	NA	NA	NA	NA	NA	NA	NA	NA	NA	NA	NA	NA	NA	NA	NA	NA	NA	NA	NA	NA	NA	NA	NA	NA	NA	NA	NA	NA	NA	NA	NA	NA	NA	NA	NA	NA	NA	NA	NA	NA	NA	NA	NA	NA	NA	NA	NA	NA	NA	NA	NA	NA	NA	NA	NA	NA	NA	NA	NA	NA	NA	NA	NA	NA	NA	NA	NA	NA	NA	NA	NA	NA	NA	NA	NA	NA	NA	NA	NA	NA	NA	NA	NA	NA	NA	NA	NA	NA	NA	NA	NA	NA	NA	NA	0	-2.86045e-05	-0.000175816	6.91938e-06	-0.00521635	-0.000167257	5.41373e-05	-0.000119749	0.00323412	-2.8777e-06	-4.54374e-05	-0.000303886	0.000327119	3.88627e-06	-3.92493e-05	2.59136e-05	2.86236e-06	2.63615e-05	6.73191e-06	0.000436561	-7.96379e-07	0	4.7205e-05	7.4018e-06	-0.000255844	0.00017771	0.00232814	0	6.45552e-05	0	0	5.13855e-06	0.000117775	0.000319759	-0.00701457	-0.000288767	1.75973e-05	1.13826e-06	0.019587	0.000401154	0.0014573	0.000246621	-1.30414e-05	-0.000228484	2.39699e-06	0.000310747	0.000818834	-3.21386e-06	0	0.000180042	1.79997e-05	-0.000661424	-0.000118532	0.00319725	-0.000377553	-0.000135738	-1.11003e-05	0.000206187	0.00072129	0.0388865	-6.15627e-05	-0.0956822	-0.000668488	-3.1915e-06	-0.000215235	-0.000600665	0.00687154	-1.1347e-05	0.00666424	0.000676552	1.41522e-06	-8.85912e-05	-0.00296574	0.00163988	0.00869463	0.000121342	-0.0010463	6.38266e-06	0.000116635	0.00113675	9.45034e-05	-0.000163114	-0.000502133	-3.62803e-06	1.02766e-05	6.18411e-06	1.16778e-05	0	0	-0.000798479	-1.11399e-05	0	0	0.000169089	0.00329606	5.34016e-06	0.0018569	-0.00612176	0.00148008	0	-6.16189e-05	-0.000274239	-2.65883e-05	2.91261e-06	-0.000568011	4.74166e-05	-7.5789e-05	0	-0.0158037	7.65197e-06	-1.13077e-05	0	1.87371e-06	-7.36978e-05	1.2625e-05	0	0	1.49364e-05	1.84064e-05	-0.000120119	-4.16645e-06	0	0	0	0.000218844	0	1.65895e-05	4.95872e-06	-2.15635e-06	0	1.48077e-05	0	0.000183078	-5.2975e-05	0	-1.40286e-05	0	0.000171936	-4.41022e-05	8.24642e-05	-2.5142e-05	0	0.00801159	9.82694e-05	0.000163981	0.00229699	-0.00144993	-0.00193538	7.27354e-05	-0.000506873	-2.16409e-05	0	0	-4.75742e-05	2.21343e-05	1.26184e-06	0.000418035	-0.00493323	2.29696e-06	0	9.36825e-05	0.00224041	5.97101e-06	0.00010555	-3.63023e-05	-0.00259834	6.70507e-06	0	1.49972e-05	-1.97896e-05	-0.0145633	-0.000130613	0.00062568	2.63923e-05	-0.00218998	-2.97723e-05	0.000404195	0.000130366	0.000169348	-9.54498e-05	-3.56479e-05	-8.38776e-05	-0.000464105	1.25551e-05	-0.00102302	-9.66928e-05	-5.50951e-05	0	0.000825097	3.42927e-05	-7.06866e-06	0.000253832	0.000296006	5.90797e-07	0.000141216	0.000144804	-2.43893e-05	-7.80662e-05	1.50761e-05	0	0.000156351	0.00151113	0	2.49586e-06	0.000631672	0.00293795	4.61689e-06	0.00514528	0.000158076	0	2.80637e-05	0.000185009	0	5.57748e-05	2.22283e-05	0.000352983	8.01581e-06	-0.000537041	0.00222979	-0.000116999	0	3.51042e-05	-4.04934e-06	7.91311e-06	-0.000264347	-0.000131298	6.67752e-07	-4.84739e-05	-0.000510971	-0.00078238	-1.30124e-05	0	4.88273e-06	-0.000115673	-5.175e-06	0	1.447e-05	1.2971e-05	-3.48008e-05	5.37307e-05	0	0.000819042	-0.00108556	0	3.38912e-05	-3.65484e-06	0	0	0	-0.00319773	0	0.000177907	7.52173e-05	8.14772e-06	-1.10018e-05	-9.7281e-05	-5.20364e-05	-0.000349377	0	-1.37773e-05	-1.69652e-05	0.000616484	-5.42626e-05	-0.000638531	5.6606e-05	1.12202e-05	1.13698e-05	0	0.00138428	3.1468e-06	3.63542e-06	3.17596e-05	0	-8.57941e-05	-2.24895e-05	0.000362355	0.000193714	5.23478e-05	6.63511e-05	-0.000265464	0	2.07521e-05	-0.000748344	-1.74274e-06	-1.69121e-07	-0.00278858	0	2.78051e-05	0.000116087	3.53454e-05	1.03483e-05	-0.000294755	1.01312e-05	6.07893e-06	-0.000559637	-1.0878e-05	8.04474e-06	0.0139404	-0.0214948	1.6258e-05	-1.89001e-05	3.62888e-06	-9.62694e-06	0.000581822	-7.03205e-05	4.63502e-06	-0.000176435	0.0010235	2.32549e-06	0	0.000135607	3.4229e-05	3.47443e-06	-0.0020885	7.24701e-05	0	-7.98021e-05	1.33032e-06	0	-5.98546e-05	0	-0.000585283	0	-0.00018295	8.6749e-05	-0.00015097	6.68354e-05	-0.00139148	0	-2.41738e-06	0.000191484	6.76225e-05	-3.50675e-05	2.51423e-06	8.40742e-06	9.81994e-05	0	0.000469495	0	-0.000103123	-0.00060146	8.93552e-05	0	-3.11287e-05	-1.84929e-06	0.000333899	-6.20986e-05	4.37023e-05	-0.00026008	0.00010005	6.17194e-05	-0.00231425	-0.00118299	0.00219917	-0.0357851	0	-0.000901831	-9.61656e-05	4.34444e-05	0.00052218	-0.000864716	-0.000755711	-1.45952e-05	0.000395102	0.000645545	2.81018e-05	-9.28609e-05	1.08913e-05	-6.41723e-05	0	0	-0.000149534	4.29883e-05	1.64722e-05	0.00379519	1.48192e-05	0.00721291	0.0118877	7.0834e-05	-0.00038566	0.000969476	3.90424e-06	0	1.59223e-05	0	-9.22227e-06	-0.000266187	-0.000416856	-5.15082e-06	0.00011035	0.000255748	-9.85742e-05	-2.40541e-05	0.000229739	0	-5.5082e-05	2.45166e-05	-0.0011571	0.00086927	-0.00222591	0.000646374	0	-0.0173507	0.000792254	-0.00404347	-6.37142e-05	0	-0.000792242	5.5047e-05	1.73472e-06	0	0.000517422	-2.11711e-05	0	-2.49092e-05	6.88548e-05	7.80336e-06	-0.00110073	6.25166e-05	-2.4747e-05	-0.00012645	-0.00019279	-0.000186371	-4.39999e-05	-0.000167039	0	0	-3.87954e-05	0.000250463	1.60076e-05	0.000265348	-9.06707e-06	5.76577e-06	0.000459172	0.000274105	-0.00140821	0	0	-0.00135069	2.80897e-05	9.42288e-06	0.000113977	-4.39745e-05	0.00165767	-7.91507e-06	0	5.81427e-06	9.92144e-06	0	-0.000140024	-0.00145634	0	-6.70217e-05	3.81144e-05	0	0.000791896	1.87847e-05	1.60101e-05	0.00112033	-9.53915e-05	0	5.97421e-05	-1.91063e-05	0	1.57685e-05	7.34921e-05	-0.00412678	0	0	-0.00079905	2.7244e-06	-0.00216397	2.02892e-05	3.48995e-05	3.87203e-06	0.00217017	-0.000255853	-6.67463e-05	0	0.00105292	-0.000141815	1.30733e-05	0	4.9337e-06	-0.000110104	0	0.00103438	1.71784e-05	-0.00834312	-0.00141956	2.11414e-05	0.000204007	-0.000156205	0.00214402	-3.28179e-05	0.00114057	-3.06326e-05	1.17805e-05	0.000289623	1.31902e-05	7.65573e-06	9.71097e-05	-0.000216346	0	3.70269e-05	-0.00189259	0	4.71685e-06	5.75347e-05	-0.000457476	0.00073212	-0.00029877	1.405e-05	0.000196891	0.000124222	0	7.9528e-05	1.53945e-05	2.31312e-05	-0.000113829	-0.000283912	0	-0.00176551	-9.89221e-05	-1.55527e-05	-2.03669e-05	6.09497e-05	6.67494e-05	-2.02801e-05	-0.000905159	0	0	-1.15254e-06	0.00138394	4.29076e-06	0.000565888	-0.000248605	2.7616e-06	0.000182243	-5.2078e-05	-0.00271021	0	0.000358285	0	0.000651166	0	3.28987e-05	0.00010514	-0.00877372	0	0	-6.38861e-05	5.71673e-05	0	5.44484e-05	-2.22351e-05	0.00593058	0	3.17045e-05	2.37338e-05	8.68633e-05	-3.77805e-05	2.66773e-05	-2.32308e-05	0	-7.18477e-05	-0.00145957	0	0.00379502	6.78994e-05	1.77433e-06	0	0.00010403	0.000469936	-1.48499e-05	4.33803e-05	0.000223484	1.34944e-05	1.73629e-05	0.00010282	-6.89265e-06	-0.00154937	0.000154877	1.12626e-05	-3.18705e-05	-1.28866e-05	0	0	-0.000130628	-0.00363849	0	-0.00474766	0.000381291	-0.000112893	-0.0038429	1.9174e-05	0.000262228	0	0	-0.000227387	-4.25329e-05	0.000200678	-0.000291262	6.80669e-05	-0.00455348	7.36474e-05	5.05085e-05	-0.000447185	0.000355117	0	-0.000294215	-0.000156132	0.000227616	-0.000713635	3.40174e-06	-0.00531827	1.65101e-05	-0.000207048	-3.31217e-05	0.00237957	-0.0383006	-4.1688e-05	-3.27464e-06	-2.52276e-05	0	1.83672e-05	7.76215e-06	4.57865e-05	-0.000201529	0	-0.000986473	0	0.017231	0.000108132	5.63045e-05	0.00139685	2.09258e-06	1.33256e-05	-0.000200256	0	-8.38739e-05	-3.17282e-05	-0.00937724	-0.00070195	0	1.051e-05	0.00139822	0	0.000913638	2.23099e-06	0.000105762	1.05292e-06	9.37902e-06	4.82271e-05	0.000119478	0.000111856	-0.000424208	-2.25835e-05	0.00031947	0	3.6416e-05	-0.00112064	5.82126e-05	0.000107702	0	-0.000182696	-0.00171796	-0.000152145	-3.73004e-06	3.40879e-05	0.000101547	7.61652e-06	-2.137e-05	0.000288469	0.00246752	-0.000102917	-0.000161697	0.000150845	0	0.00178314	-1.06972e-05	0	0.00106231	0.000143473	0.000123483	0.00568162	-0.00205284	0.000872859	-6.23977e-05	0.0110973	0.00171437	-0.000445685	0	0	0	0	0	0	0	0	-2.06499e-05	-0.00719491	0.00154666	0	-0.000586374	0.00155059	-3.39137e-05	0.00232087	0	-0.0175875	0.00109146	0.0151447	-0.000721017	0	-0.00437191	0	-1.58355e-06	-7.89489e-05	-0.00184314	0.000529722	-8.6171e-05	0.0300834	0.00105714	-0.0365954	0	0	4.01798e-06	0	0	-0.00327691	-0.00433205	0.00844683	0.000754864	-6.76534e-06	-0.0186835	0.00589328	0	0.00146135	0.00650537
x30MCx2382	-0.000827295	0.000200747	0.000376571	-0.00118703	0.309335	0.00934104	-0.0130454	0.00642601	-0.0154329	-0.00179283	-0.000213033	0.000101037	0.000105116	-0.00393076	0.000828757	0.000287417	-0.00289636	0.00186476	0.00571031	0.00234099	-0.000537895	-0.00400746	-0.0018933	-0.00457266	0.00063864	-0.0006762	0.0112135	0.00269845	-0.000507247	0.00728658	0.000621016	0.0153983	0.001272	0.00441117	0.00100482	-0.00164139	-0.00466986	0.00424368	0.00166872	0.00325395	-0.000919997	-0.00109942	0.000151558	-0.000362237	0.0169457	-0.00254678	-0.0123879	0.00283688	-0.0170256	0.105115	-0.0269923	-0.00229903	0.00230798	0.00660798	0	0	0.000156776	0.0112419	0	0	0.00121338	0.0193496	-0.00303848	0.00983694	0.00349608	-0.00361849	0.0204842	0.0106387	0.0130456	0.0135721	-0.000201469	-0.00214852	0.0009113	0.0166724	0.00421218	-0.0720694	0.0600923	0.00568546	0.0104212	0.00211178	0	0.00131404	-0.00129837	-0.0127724	2.22127e-06	1.04832e-05	-0.00286912	-0.000859736	0.00142022	0.00229767	0.00047675	0.0150321	-0.00415261	-0.0299477	-0.00646098	0.00590725	4.09153e-05	0.00339176	0.0141575	0.0209428	0.104858	0.00023732	0.000193198	0.00271991	-0.00738204	0.000603284	-0.0117018	0.00267982	-0.000195843	0.000211266	-0.0294942	-0.00595881	0.000439835	-0.00267811	-0.0220924	-0.00334997	-0.000601319	-0.0140727	0	0.00108277	0	0	0	0	0	0.0120241	0	6.47538e-05	0	0	0.000401994	0	0	0	0	0	0	0	0	0	0	0	0	0	0	0	0	0	0	0	0	0	0.0043213	-7.27942e-05	-1.11461e-05	-0.011073	0	0	0	0.000308283	9.93696e-05	0	0	0	0	0	0.000160357	-6.19216e-05	8.17739e-05	0.00335035	0.00328557	0.000637101	0.00056158	0.000200332	0.00169803	1.00556e-05	-0.000338321	0.00221519	0	-0.000467684	0	0	0	0.00432665	0.00403076	-0.000665728	0.00646989	0.0500622	-6.24374e-05	-0.000128581	-0.0116748	-0.0154096	0	0.000425252	-0.00283526	-0.000982878	-9.48025e-05	0.000278773	0	-6.99039e-05	0.00226539	-0.005053	-0.00923555	-0.00799169	-0.000154391	0	0	-0.000819327	0	0	1.57062e-05	-0.0057033	0.00321062	0	-2.99576e-07	1.80267e-06	0.00209419	-0.000707357	0	0	0	0.000950345	0.00956294	-0.0165812	0.00982201	0	0	0	-0.000146785	-2.46003e-05	0	0	1.00565e-05	0	-0.00236021	-0.000253617	-0.000502658	9.14691e-06	0.00138679	-0.0179557	1.22476e-06	0.0256779	0.00346561	-7.96257e-05	-0.0140743	0.000939978	-0.00270081	-0.00166856	0.000149355	0.00801237	-0.00154594	0.000497209	-9.49097e-06	-0.0023151	-3.05325e-06	-6.14176e-06	-0.000699302	-0.00612593	-0.000668486	0.000441014	0.000487393	-2.10171e-05	-0.000860234	-0.00247263	-0.000163355	-0.00248969	0.000276429	0.000430044	0.00672747	-0.00681134	0.0109666	0.000933316	-0.00220327	-0.00272453	0.000309812	0.00535236	0.00019266	-0.00109973	0.0301133	-0.00923602	1.52083e-05	0.00170501	0.000342526	-0.000393778	0.00736679	0.00202293	-0.0184001	-0.000983958	0.00274701	0.00044869	0.00230384	0.00282594	0.0019179	0.0031759	0.00149184	-0.00112827	0.00298158	-0.00015365	-0.0518723	-0.00134327	0.000795381	-0.000786619	-0.00222632	-0.000940233	-0.014583	-0.00243493	-0.00128286	0.00203391	0.00537415	0.000288757	-0.000995013	4.03499e-05	-2.83718e-05	-0.000440215	0.00172268	0.000894052	-0.00125504	6.33162e-05	0.000154743	0.00135257	-0.000603774	0.00671196	-0.00144682	1.98472e-05	0.0043997	-3.99811e-05	0.00303694	0.0116583	-0.00218895	0.00110918	0.0017004	0.000412985	0.000806614	-5.93739e-05	3.31185e-05	0.00130702	-0.00011267	0.000111024	0.000751556	0.00124431	0.000409288	0.00749348	-0.00427451	0.0253681	-0.00497951	0.000265788	0	0	-0.000122838	-4.09229e-05	-0.00253826	0.0471536	0.00261107	-0.00997182	0.00035439	0.000122847	0.0330009	-6.62632e-06	0.000190503	0.00193341	8.03621e-05	-0.000502867	0.000337058	-0.0106619	-0.00120183	-0.00290207	-0.000670769	0.00145767	1.7061e-05	0.000599701	-0.000456688	0.0219271	0.00290976	-0.00116025	0.0011976	0.000346109	-0.00345052	0.000439382	-0.000144821	0.00246814	-0.001626	9.58618e-05	-0.000408326	0.000247152	0.00162069	0.0063758	-0.000332575	0.00351467	0.00349419	0.00254696	-0.000587047	-0.00164315	0.000270717	0.00558819	-0.000639908	0.0160254	-0.005537	-0.00119199	-0.000372173	0.00119207	-0.00192185	0.00210955	0.0151834	-0.00781119	-0.000322016	1.63305e-06	0.000187634	6.19465e-05	-0.000593723	-0.0029452	-0.000790295	-0.000459308	-0.000125054	-0.00311266	-0.000925081	-0.00266675	-0.00146013	-0.000680346	0.00129075	0.0332466	0.000111573	0.00455906	0.00244219	-0.000550404	-0.00753951	-0.000161356	0.0102817	0.00222749	-0.00116941	6.99025e-05	-0.000925291	5.33541e-05	0.00322753	0.00360839	0.00330792	0.000344721	-0.000201243	0.000143391	0.00393448	0.00697881	0.000231718	0.00737737	-0.0213772	0.0224709	0.00710542	-0.000684352	0.00730481	-0.000730956	2.7977e-06	0.00159264	0.00261762	0.00568818	-0.0018148	6.76493e-06	0.0017782	0.00065949	-0.000982415	-0.00565409	0.000853149	0.000955703	-0.00248882	0.00612087	0.000371378	0.00179678	0.00102622	-0.0028144	-0.0105175	4.84598e-05	-0.00108354	0.00293485	0.00397523	0.00362286	-0.00018981	0.00538002	0.00896963	0.00247717	-0.000314281	-0.00448517	0.000445777	0.003507	0.00129245	0.00726162	0.00114529	7.78233e-05	0.000313318	-0.000403975	-0.000747384	-0.0229311	-0.00773859	-0.115573	0.000734056	0.000935268	-0.000438925	-0.000665512	0.00953545	0.00059806	0.00387075	0.000517546	-0.00239671	0.00196179	0.00114709	-0.00750947	0.00337952	-0.0605875	0.00463133	0.000346022	0.00120895	-0.000492792	0.00108205	0.00605193	0.00739499	-0.00330624	0.000216277	5.2746e-05	-0.0002322	-0.00698254	0.00425201	0.0033764	0.00536047	-0.0056834	-0.00257113	-0.000990587	0.00322345	-0.0464676	-0.00125298	-0.00319962	-0.00590833	-0.00384727	0.00182513	0.00185506	-0.00169878	-0.00182707	-0.00309936	-0.00581224	0.00179907	0.00388125	0.000135018	-0.00765865	-0.00570436	-0.00574985	-0.0271386	-0.00043368	0.00155168	0.00927103	-4.12343e-05	0.00647089	0.00856421	0.00249585	0.0212842	0.000636487	0.00433327	0.00058574	0.000841674	0.0146841	0.00124741	0.000136309	0.00624887	0.0925851	0.00576844	-0.00252328	-0.011939	-0.000225152	0.00254109	-0.000155901	-0.00336952	-0.00786913	0.000628936	0.00397969	-0.00147057	0.00606337	-0.00471664	0.000677128	0.0213742	-0.00212094	-0.00248199	-0.00433084	0.00129732	-0.00369081	-0.0172408	-0.00612618	0.00718937	0	0	0.000397569	0	0.00212567	-0.000162861	-2.98965e-06	-4.16446e-05	0.00229305	0	0.000167825	5.60877e-06	-5.07362e-05	4.87369e-05	-0.000108232	1.37851e-05	1.8615e-05	-0.00209939	7.66596e-05	4.23565e-05	0.000100404	0	-3.30685e-05	7.4018e-06	0.000232791	0.000133174	-9.89602e-05	1.45163e-05	3.18297e-05	0	0	8.35643e-06	-0.000174981	0.000345911	0.00132271	9.62162e-05	0	5.16282e-06	0.0194871	6.23757e-05	0.00175636	-7.0959e-05	-1.30414e-05	-0.000416062	-2.57544e-05	-0.000475895	0.000499927	-4.42098e-05	-0.000141118	-0.00104801	1.79281e-05	0.0034969	0.000142737	0.0032247	-1.30517e-05	-0.00018696	-4.81976e-05	0.000170867	0.00104107	0.047657	-4.0105e-05	-0.000561932	-0.00050571	0	-9.68925e-05	0.000597012	0.00789024	0	0.00578474	0.000324635	0	-0.00010483	-0.00326124	0.0028989	0.00665856	4.4579e-05	-0.000552908	3.58731e-05	0.000119686	0.000731638	9.31789e-05	-0.000237618	0.000831152	5.52018e-05	0	-7.02548e-06	-0.000126983	0	-1.38591e-05	0.000916281	0.000102852	0	3.70574e-05	0.000550329	0.00110061	0	0.000593944	0.00240041	-0.000843982	0	-5.15602e-05	4.46439e-05	7.96589e-05	2.65254e-05	0.00186672	0.000400971	0	0	0.0109421	-4.92305e-05	0	0	2.25193e-05	6.89183e-05	0	0	8.32763e-06	2.49771e-05	2.84379e-05	0.000218145	-3.34794e-07	0	0	1.12467e-05	0.000155038	0	-1.37825e-05	1.70358e-05	-7.6553e-06	0	5.02086e-05	0	0.000128417	0	0	0	0	-0.000216177	0	5.50215e-05	3.51539e-06	9.20077e-06	0.0117711	3.96854e-05	3.0461e-05	0.00141579	0.000362694	0.00416199	4.19731e-05	-3.33611e-05	6.57062e-06	0	-6.86672e-06	-8.40823e-06	-0.000149022	-2.32864e-06	0.000574181	-0.00125731	2.61838e-06	-2.20562e-05	-7.28808e-06	0.00257873	-3.45149e-05	9.55158e-05	-0.000287609	-0.00333321	5.23458e-06	0	1.87713e-05	2.81349e-05	0.0064161	0.000154494	0.000437568	-0.00173866	0.00265543	0.00011906	-6.45254e-05	0.000255284	6.65644e-05	0.000192878	4.24293e-05	5.11276e-05	0.000263123	-7.92993e-06	-0.00154975	-9.70297e-05	-0.000111232	0	0.00102115	4.49753e-05	-1.36439e-05	0.00024204	0.000363636	-1.73782e-05	0.000125017	-4.55983e-06	-0.00017943	-0.000659763	2.16906e-05	-0.000705419	7.05672e-05	0.00175686	0	3.089e-06	0.00021528	-0.00262361	-5.49532e-06	0.0039005	-2.41088e-06	0	0	0.000170011	0	0	3.21699e-05	-0.00048454	3.87612e-05	-0.00030727	0.00190317	6.21964e-05	0	1.74651e-05	4.21975e-05	6.77983e-05	0.000146989	-2.75172e-05	0	-3.87539e-05	-0.000119536	-0.000712278	-5.34567e-06	0	2.28833e-06	0.000158127	2.05336e-05	2.77405e-06	0.000104924	-8.01081e-05	0	5.10703e-05	3.19182e-05	0.000658735	-0.00126978	-4.80784e-05	8.53428e-06	-6.64782e-06	0	0	0	-0.00285936	0	0.000151006	0.000178996	-2.0356e-06	2.0177e-05	7.45656e-05	0.000588282	0.000162076	0	0	0	0.000362399	7.2027e-05	0.000645199	4.39129e-05	-9.73808e-05	-0.000192126	0	0.00091491	0	-5.9295e-07	-0.000135008	2.87025e-06	-0.000169475	-4.34552e-06	0.00038052	6.48754e-05	1.54191e-05	2.35699e-05	-0.000134218	1.28672e-06	1.21405e-05	0.000641579	-1.97303e-05	0	-0.0023048	0	1.42788e-05	-0.000709771	0.000245448	-2.40297e-05	-2.21818e-05	-1.12114e-06	8.6964e-05	-0.000414009	0.000374961	1.26394e-05	0.0168749	0.00973371	3.74039e-06	0	3.62888e-06	-1.2924e-05	0.000595388	9.27659e-05	1.57064e-05	-5.46129e-05	0.000523895	0	0	0.000104297	5.10792e-06	5.42847e-06	-0.00265885	-3.39809e-05	6.07539e-05	-1.38987e-05	0	0	0	0	0.000197702	1.80017e-06	0.000974131	2.217e-05	0.000393512	0.000136013	-0.000162992	0	-2.62248e-06	0.000134992	1.26962e-07	4.99292e-05	7.07097e-06	-0.00158107	2.12278e-05	0	0.000287635	0	-3.89292e-05	0.000176156	-7.98756e-06	0	2.86374e-05	5.08175e-06	0.000417712	8.86999e-06	9.86043e-05	-0.000621052	-0.00194851	-0.00023568	-0.00125733	1.81046e-06	0.000702372	0.00600523	1.70786e-05	0.00189282	-6.83011e-05	7.37979e-05	-4.9174e-05	-0.000525685	0.000391411	0	0.000322509	0.000630005	-1.72798e-06	-4.33987e-05	4.24275e-06	-2.43452e-05	0	-8.45706e-05	-7.17224e-05	3.90972e-05	-2.53133e-06	0.00163256	-0.00028339	-0.0011364	0.00100615	-0.000701997	-0.000275116	8.80296e-05	1.06678e-05	0	3.18549e-05	0	1.44551e-05	-0.000299221	0.000122999	3.49993e-06	0.000107695	-0.000410956	1.42532e-05	4.25048e-05	-0.000144774	0	7.4915e-05	3.22135e-05	-0.00102453	-0.00031155	-0.00241803	-0.00220264	2.37715e-06	0.00927864	0.000939543	0.000981467	-2.35432e-05	0	-7.40671e-05	-0.000356895	2.73611e-05	0	0.000873539	-1.02518e-05	-1.27343e-05	3.77178e-05	0	-2.32595e-05	-0.000678155	0.000137501	-0.000115556	-1.45406e-05	2.05737e-05	7.7406e-05	0	-0.000211472	0	0.000219852	0.000106885	-1.67905e-06	0	3.3697e-05	3.45621e-05	3.3038e-06	-0.000916367	0.000131356	-0.00110685	2.45862e-05	-1.16805e-06	9.30881e-05	3.9551e-05	0	7.39186e-05	6.40406e-05	0.00224364	-1.8665e-05	0	0	3.65081e-06	0	0.000647293	0.00123098	0	-1.11403e-05	-2.55287e-05	3.63786e-06	-0.000831289	0	-2.06495e-06	0.000221972	-5.65215e-05	1.27889e-05	8.09452e-06	1.55035e-05	0	2.05405e-05	0.000100511	0.00116115	0	0	0.00155475	1.24013e-06	0.000373983	-0.000176868	2.43786e-05	9.79138e-06	0.000577987	0.000115259	-2.91024e-05	0	0.000717553	-4.88474e-05	1.97696e-05	3.77941e-06	3.86302e-06	-4.93182e-05	-4.04109e-05	-0.000725678	8.01781e-06	0.00711091	-0.000844212	2.11243e-05	-8.6459e-05	3.69235e-06	0.00215645	0	0.000917609	-2.59743e-05	-0.000150976	-2.27813e-05	1.5835e-05	-0.000666554	5.61459e-05	6.41567e-05	1.52591e-05	2.76255e-05	-0.00220628	4.04315e-06	1.50677e-05	0	-0.000254447	0.000904624	-0.000353837	0.000108352	6.33571e-05	8.62425e-05	0	0.000110191	2.52278e-05	3.96636e-05	7.74078e-05	0.00163948	0	5.02536e-05	-3.28265e-05	-8.92589e-05	0	2.57035e-05	0.000192302	-2.47601e-05	0.000514699	0	0	-1.01706e-05	-0.000465445	1.65794e-06	0.000289297	-0.00050144	4.55331e-05	0.000345407	-0.000109139	-0.00277166	0	0.000106323	0	0.00126625	0	1.9578e-05	0	-0.00889059	0	-7.84521e-06	-0.000128219	0.000117978	0	7.5629e-05	-5.74402e-05	0.00450338	0	1.37731e-05	8.89627e-05	0.00011003	0.00041328	3.7306e-05	7.64045e-05	0	-5.65642e-05	-0.00157689	2.21608e-06	0.00269642	1.86963e-05	4.42187e-06	-1.2115e-05	4.79728e-05	-0.00223477	0	2.4961e-05	0.000185662	0	1.91212e-06	5.16078e-05	8.03748e-06	0.000744758	0.000151073	2.73613e-05	5.57393e-05	0	0	5.74241e-05	-0.00890997	0.00341448	0	-0.00362362	-0.000353737	6.47324e-05	0.000448345	0	0.000238895	9.22616e-05	0	-0.000208653	4.28763e-05	-7.51686e-05	4.5859e-05	8.73872e-05	0.000983253	0.00012917	1.64125e-05	-3.17621e-05	0.000282291	-1.35389e-05	-0.00024949	-0.000176564	-0.000472533	4.33245e-05	2.42111e-05	0.000946154	1.9797e-05	1.03524e-05	-3.62481e-05	-0.000405698	0.00725137	1.84845e-07	-4.70393e-05	0	0	0.000367104	0.000245121	2.70137e-05	-0.000194311	3.91444e-05	-0.00112666	0	0.0127852	-0.00283728	0.000263636	0.0010362	0	6.05072e-05	-0.000330321	-2.99009e-05	-1.2143e-05	-9.52577e-05	-0.00806196	-0.000687676	5.65113e-05	1.02654e-05	0.00113071	9.92615e-05	8.6926e-05	3.85614e-05	-2.672e-05	-2.7424e-06	5.09225e-06	2.84071e-05	-0.000248949	0.000225776	-7.42661e-06	-9.24191e-06	-1.67392e-05	0	-2.7134e-05	-0.00117213	0.000102469	6.58629e-05	0	-0.00046854	0.00126795	0.000135618	0	-0.000151849	-6.42019e-05	9.58302e-06	0	0.000428366	0.00232227	-0.000106348	-1.35696e-05	0.000269378	0	0.00412322	0	6.3679e-06	0.000780832	-0.000107764	0.000200714	0.00644389	0.000179067	0.000793683	-1.84986e-05	-0.00116843	0.00154722	-0.00098134	0	0	0	0	0	0	0	0	3.9552e-05	-0.0075676	-0.000263153	0	-0.00201469	0.0014599	-5.13609e-05	0.00231029	0	-0.0147034	0.00124541	-0.0613304	-0.00122974	0	-0.00389681	0	0	-3.70304e-05	-0.00194642	-0.00252059	-9.78544e-05	0.0208948	0.00111327	-0.046339	0	0	-1.91454e-05	0	0	-0.0030101	-0.00350285	0.00845464	0.0005916	-1.27296e-05	-0.0267847	-0.00136975	0	0.000819459	0.00752044
x30MCx2578	0.00278198	-0.0283037	-0.00921125	-0.000524094	-0.534613	-0.0299543	-0.0263015	-0.00340915	-0.00242251	-0.000420504	0.000690388	-0.0045664	-0.00915336	-0.000742401	0.0201276	0.00312581	0.000964905	0.00324488	-0.0679862	0.00779433	-0.00101434	-0.0179601	-0.00556219	0.00120073	-0.0149903	0.000263126	-0.0244628	2.99367e-05	0.00167808	0.000601393	-4.09726e-05	-0.133181	0.0243921	0.0145953	0.00227761	0.0059018	0.0402001	0.0147049	-0.00112104	-0.0137322	0.00196661	0.00963068	-0.00131666	0.00387236	0.017346	0.00213416	0.00047307	-0.010292	0.0124951	-0.0603105	-0.0132564	0.00149242	0.0028427	0.00349508	0	0	0.000159092	-0.00538247	0	0	0.000966281	0.00720293	-0.00197635	0.00530666	0.00353681	-0.00397755	-0.0133067	-0.0074155	-0.0292881	0.0167622	-0.000329519	-0.00807059	-0.00033614	0.00348208	0.00417676	-0.0835904	-0.0523311	0.00712378	0.0197218	0.0013985	0	0.00633113	-0.000796115	0.00544436	-1.17169e-05	-0.000764924	-0.00292538	0.00178755	0.000874877	0.000905568	0.000501865	0.0232607	0.00399914	-0.0355355	0.00109236	-0.0138209	-0.00020803	0.00343903	-0.00130781	0.0130435	-0.047559	0.000272699	0.000104235	0.00291287	-0.00208713	0.000649302	0.00332191	0.00252824	-0.000964485	0.000136523	-0.0343643	-0.00746121	-0.00217895	0.00324133	-0.045993	-0.00328527	-0.000608701	0.0429778	0	0.00169341	0	0	0	0	0	0.0134109	0	5.1022e-05	0	0	0.00052922	0	0	0	0	0	0	0	0	0	0	0	0	0	0	0	0	0	0	0	0	0	0.0117928	6.61989e-05	3.15519e-05	-0.0244778	0	0	0	0.000381313	6.69206e-05	0	0	0	0	0	-0.000115809	-0.000106421	-0.00440086	0.00293468	0.000631717	0.000181635	0.00107603	0.000175665	0.000952058	5.86232e-05	-0.000250788	0.00126788	0	0.00114925	0	0	0	-0.000497209	0.00459386	0.00270648	-0.0143358	-0.0398701	-3.53972e-05	-0.000832808	-0.0105571	-0.0200187	0	-5.27838e-05	-0.00284035	-0.000895693	-3.71792e-05	0.000227186	0	-1.11522e-06	-0.00153704	-0.00571839	-0.0100199	-0.0129415	-9.85866e-05	0	0	0.000148948	0	0	-4.11079e-05	-0.00781068	-0.00092687	0	2.21476e-06	0	0.00188886	0.0020001	0	0	0	-0.000121736	-0.0113915	-0.0254869	-0.00916202	0	0	0	-0.000273038	-6.81862e-05	0	0	0	0	0.00665106	-0.000365084	0.000211748	2.45683e-06	0.000800992	-0.0209616	0	0.0177144	0.00323397	-7.74063e-05	0.0248796	-0.000437807	-0.00407613	0.00298497	-0.000178663	0.00494887	-0.000147753	0.0023788	0.00348289	-0.00137562	0	0.000383806	0.000799022	-0.00675785	-0.000624372	0.000700146	-0.000294036	0.00013811	0.000108309	0.00379187	7.72137e-05	0.00134476	0.000131686	0.000202071	0.00505039	-0.00662352	0.0152692	-0.00159598	0.00096053	-0.00190517	-0.00320771	0.00832439	0.000188459	-0.000585231	0.0243295	-0.0131579	-9.20353e-05	0.00251509	0.00242109	-0.000125125	0.00115976	0.00251629	-0.0143152	0.00144989	0.00513536	0.000471061	-0.000403694	0.0020737	-0.00110446	-0.00205093	-0.00509048	0.00203096	-0.00400392	-0.00062914	0.00246742	-0.000205392	0.000954544	0.00114807	0.00658047	0.000994939	0.000785127	-0.00397528	4.76623e-07	0.00141333	0.00613406	0.00118249	-8.80348e-05	-0.000189131	0.000265419	0.00593286	-0.0108477	-0.000625448	-0.000215635	0.000182325	-7.49909e-05	0.000369007	0.00700231	0.00525141	0.000820465	0.000888026	0.00758166	0.000611327	-8.40149e-05	0.0121226	0.00362409	0.00366607	-0.00291385	-6.85359e-05	0.00222269	4.04259e-05	-9.89108e-05	0.0100678	-0.000499182	0.00872461	0.00522221	0.00101075	-0.000928861	0.00765118	0.0035059	0.0530164	0.00361507	3.43337e-05	0	0	-0.000194112	-4.23052e-05	0.0101548	0.0899486	-0.00330105	0.012993	0.000175362	0.000190162	0.0662008	-0.000293609	-0.000967333	-0.014098	-0.00100573	-0.000327864	-0.00620054	0.00823663	0.00115854	0.0325784	-0.00103832	-0.00212758	0.000836942	0.00440134	-0.00222407	0.0120465	0.0132687	0.00218077	-0.00117943	-0.000768409	-0.00292256	-0.00640025	-0.00128474	-0.0017035	0.00779719	-7.45174e-06	-1.62421e-06	0.00114458	-0.00168818	-0.0210844	-0.000181029	-0.0027299	0.00705704	-0.00277315	0.0038568	0.00665647	0.00037264	-0.0207007	0.000404006	0.0145777	-0.00358642	0.00132791	-0.00115328	-0.00462428	-0.00178024	-0.00178467	0.0127378	0.000660237	0.00662905	6.72539e-06	-0.00592075	-0.00205696	0.0019207	0.00405619	-0.00207641	-0.00247104	0.000437434	0.0032706	0.000697814	-0.00168874	0.00179585	0.00440774	-0.00973583	0.0215641	-0.000829207	0.00486634	0.00340465	0.000784375	-0.00196477	0.00128447	0.0101282	-0.0254157	-0.0112183	-0.00299806	-0.000320966	-0.000578327	-0.00827566	-0.0135848	0.00133992	3.81472e-05	0.000404901	0.000919805	0.00289996	0.00403292	-0.0139817	0.0128221	-0.00796867	0.0170101	0.00756384	0.000963306	-0.010212	-0.00229313	-0.010017	0.000971048	-0.00562979	0.00217127	0.00334017	0	-0.0263867	0.000542538	0.00177084	0.00790893	0.00653505	0.0027476	0.00157782	0.00833505	0.000566062	-0.016232	-9.14196e-05	0.00379289	-0.00692453	1.53191e-05	-0.000268462	0.00233092	0.00502692	-0.00888145	-0.00201768	-0.00011998	0.0101542	0.00266781	-0.000539319	-0.00507768	0.000842436	-0.00345111	0.00101692	-0.000749335	0.00155561	7.67371e-05	0.000633427	0.000295057	0.00128871	0.0537505	-0.0031297	-0.00684423	-0.000557329	0.000753007	0.000207553	-0.000247082	-0.0140913	7.84251e-06	0.00656235	-0.0011723	-0.00320074	-0.00214042	-0.00291893	0.000753067	-0.003309	-0.097741	0.00845534	-0.00448867	0.0010833	0.000489372	-0.017076	0.000582836	0.00280819	-0.0021084	0.00165202	0.000367427	-0.00332072	0.000358931	-0.000203011	0.00267537	0.000722436	0.00385662	0.00196773	0.00236185	0.00206868	-0.0676994	-0.00175891	-0.00109838	-0.00650661	0.00312092	0.00212598	0.000747917	-0.00365182	-0.000742072	-0.00244316	-0.00303486	-0.00537148	-0.0202612	0.000816237	0.00233948	-0.009731	-0.0128933	0.0357499	0.00150649	-0.000992403	0.00132337	-0.00158404	0.00244151	-0.000276615	-0.000420204	0.0313229	-0.000512465	0.00326918	0.0039659	-0.000909291	-0.0941666	0.00144039	0.00229977	0.00352852	0.0862019	0.00382214	-0.00226191	0.0111249	-1.33511e-05	0.00186532	0.00078674	0.00433467	-0.0060195	0.00150535	-0.00736077	-0.00250342	0.0107419	-0.000830254	3.84254e-05	-0.00234072	-0.00297044	-0.000769181	0.00547111	0.00150755	-0.0104176	-0.0165515	-0.0033392	-0.00777487	7.90674e-06	0.000146802	0.000333732	1.92707e-06	-0.0050012	-0.000720423	4.1668e-05	-7.88139e-05	0.00254817	0	0.000144973	0	-1.19575e-05	0	-3.1709e-05	4.29304e-05	1.40431e-05	4.11789e-05	4.53292e-05	-0.000197151	-0.00056386	0	3.86716e-06	1.52308e-05	0.000284642	0.0002818	0.00168571	3.86851e-05	0.00013077	2.8445e-05	0	4.15198e-05	4.65831e-05	0.000325266	-0.00533835	0.000668672	0	5.66015e-05	0.0179902	0.000684821	0.00398518	0.000200315	-1.30414e-05	-0.000142738	3.63244e-05	0.000179909	0.00151299	8.82424e-05	3.2419e-06	0.000106043	5.54858e-05	0.00125825	-2.66785e-05	0.00249845	-8.09722e-05	-0.000355883	-5.52142e-05	0.000256022	0.000968632	-0.0734997	0.000689101	0.000855984	-0.000330127	0	9.25826e-05	0.00161961	0.00649348	-0.000137582	-0.0299455	-0.000214881	1.36994e-05	-0.000168575	0.00936378	-3.7593e-05	0.00446691	0.000166493	0.00217611	-4.104e-05	-0.000336805	0.00016835	0.000139249	-3.27927e-05	0.000949746	-4.31429e-06	5.41299e-05	1.67032e-06	1.08462e-05	0	3.95055e-06	0.000879514	-7.09736e-05	0	6.00401e-05	0.000493374	0.00152988	-1.52198e-06	0.00172172	0.0020696	0.00241428	0	-0.000642723	-2.73843e-05	-8.75367e-06	-1.23837e-05	-0.000288787	-0.000257712	2.40871e-05	0	0.00508784	-5.5257e-05	0	0	3.42773e-05	-2.21794e-05	0	0	-1.38794e-05	0	0.000134307	-0.000284939	-3.38502e-05	0	0	2.98323e-05	-0.000935087	0	3.27451e-05	0.000262893	-7.32452e-05	1.89126e-05	8.08313e-05	0	0.000157213	-1.85159e-06	0	0.00033576	0	-0.000594413	0	1.88024e-05	-5.78484e-06	0	0.0112182	5.87783e-05	0.00120014	0.00145461	-0.000745961	-0.000787576	4.15897e-05	-0.000336644	5.47391e-06	-1.20076e-05	0	-0.000112984	-0.000159658	-2.32864e-06	0.000402213	0.00405914	-0.000495045	-6.7103e-05	2.94522e-05	0.00403351	1.96197e-05	0.000107949	-0.00014308	0.00305148	3.94288e-05	5.00966e-06	0.000111335	1.52716e-05	0.00351299	0.000234913	-0.00138665	-0.000680328	-0.00181633	-1.69681e-05	-0.000222895	0.000182562	1.36477e-05	0.00022345	-0.000151963	-6.84845e-06	-0.000888052	-8.5084e-05	-0.000845155	-5.09673e-05	-0.000101854	0	-0.00390833	3.04877e-05	0	0.000588691	0.000206726	-1.76102e-05	0.000367492	5.31517e-05	2.96398e-05	2.18269e-05	1.42519e-05	-0.000370546	0.00010091	0.00163328	0	2.07003e-05	0.000435444	0.0102216	7.33298e-06	-0.00857015	-4.34139e-06	0	8.99452e-06	-0.000499943	0	1.11989e-05	-1.23991e-05	0.000514447	-0.000201069	-0.000495487	-0.00654524	2.65088e-05	0	-1.52894e-05	-3.69132e-05	3.0361e-05	-0.000467022	-0.000217662	7.88366e-06	-8.12036e-05	0.000632735	2.09484e-05	6.9538e-06	1.48481e-05	0	0.000271791	0	0	5.5739e-05	5.06068e-06	0	4.42924e-05	2.38523e-05	-0.0037717	0.00396129	-9.90072e-05	7.23849e-05	0	0	2.3272e-06	0	-0.00276145	3.01265e-06	5.06479e-05	0.000113502	1.68506e-05	-9.19749e-06	7.34756e-05	0.000436473	0.000323702	1.8279e-06	-1.37579e-05	0	0.000556248	3.05679e-05	-9.553e-05	2.18916e-05	4.53472e-05	-1.51615e-06	0	0.00225432	0	-9.79499e-05	-4.09351e-05	0	-7.72949e-05	-4.29956e-06	-0.000647236	0.0001294	3.39939e-05	2.17408e-05	-0.000114426	1.86689e-05	-7.06383e-05	0.000728287	7.59084e-06	-3.30271e-05	-0.00302566	0	1.20088e-05	0.000187892	-0.000479494	3.98215e-05	-0.0004219	2.25511e-06	2.65418e-05	-0.000971453	-9.72822e-06	-1.57645e-05	0.0202839	-0.0174062	0	-3.31245e-05	0	0	0.000481875	0.000330117	1.64581e-05	-1.75001e-05	0.000616984	0	0	0.000475576	1.29793e-06	-0.00021604	-0.000979808	4.05023e-06	1.38126e-05	-5.45033e-05	1.18223e-05	0	-6.32868e-05	-7.95812e-06	-0.000190193	0	-0.000134383	5.77813e-05	-0.000272405	2.943e-05	0.000500833	0	-2.62248e-06	8.12771e-05	0.000146448	-0.00100993	1.54807e-05	1.63966e-05	0.000175878	0	0.000255098	0	-0.000112099	-0.000365455	0	0	-6.34269e-05	3.27175e-06	0.00108268	-6.03097e-06	3.99602e-05	-0.00212959	0.000415425	-9.11141e-05	-0.00153682	7.32321e-05	0.00109432	-0.0395739	1.22586e-06	-0.000902906	-7.96401e-05	4.35241e-05	0.000424335	-0.000204558	-0.000132188	0	0.000394356	0.000418388	1.20897e-05	-1.3054e-05	5.08101e-06	5.2701e-05	0	2.5698e-05	-4.60733e-05	7.77837e-05	1.03541e-05	0.0034231	0	0.000600457	-0.00209038	0.000190257	0.000302634	8.73937e-05	3.46823e-05	0	-0.000219415	0	3.9549e-06	-0.00025157	-0.000244125	1.28539e-05	-0.00241081	0.000431985	-0.000117066	9.54908e-05	-4.93394e-05	0	-3.86935e-06	9.88771e-06	-0.00116271	0.00075555	-0.00196858	0.000110036	0	0.00842914	-0.00180795	0.0026954	0.00107954	0	-0.000381924	0.0003209	0	6.40886e-05	0.000759474	-1.58485e-05	0	2.25384e-06	0	-2.17534e-05	-0.000887844	4.66768e-05	-5.10906e-06	-1.16968e-05	2.66989e-05	-6.30722e-05	1.32789e-06	-0.00163354	-9.79645e-07	0.000131662	0.000260524	0.000325444	2.89746e-06	3.21158e-05	0.000459693	-1.09508e-05	-0.000736986	0.000323381	-0.000738133	0	0	-4.34502e-05	0	1.78415e-05	7.37046e-05	-1.64745e-05	-0.00353195	-6.21735e-06	0	1.5544e-06	6.93725e-06	0	-0.000135887	0.0010801	0	-2.01919e-05	-3.82042e-06	2.55103e-05	-0.00203198	-8.07798e-06	0.000167313	0.000391079	-1.16051e-05	1.38106e-05	1.07622e-05	-2.05584e-05	-0.000451393	1.65165e-05	0.000170532	0.00112837	0	0	-0.000185437	3.56333e-06	0.000271932	-0.000331889	2.70615e-05	2.69929e-05	0.00147824	-0.000427186	0	1.10574e-05	0.000453393	2.1906e-05	1.49619e-05	-6.29901e-06	-0.00012127	-1.0979e-05	0	-0.000521826	4.95593e-06	-0.00645227	-0.00186192	2.39903e-06	0.000445717	-5.52317e-05	0.00411465	4.17672e-05	-0.0056472	4.49988e-05	0.000427256	3.30548e-05	4.94827e-05	-0.000198177	6.83633e-05	6.0228e-05	0	0	-0.00284394	0	9.51969e-06	0	-6.92848e-05	0.000521541	-0.00014049	8.00781e-05	5.9449e-05	0.000121143	0	0.000103786	7.08552e-05	1.31794e-05	3.09416e-05	-0.000450298	0	-0.00181748	8.74536e-05	-7.72572e-05	2.38654e-06	1.23397e-05	0.000171701	-1.75145e-05	0.000724117	0	0	-1.49547e-06	0.000432194	1.4077e-05	-0.00582838	2.60878e-05	-0.000308127	-0.000550856	4.47537e-05	0.00393966	0	-0.000253788	0	0.000228881	0	2.28159e-05	-4.09436e-05	-0.00873377	-3.67973e-05	-7.84521e-06	3.27873e-05	8.32358e-05	0	8.38118e-05	0.00070988	0.00334895	0	1.91496e-05	-0.00028081	7.8298e-05	-5.75469e-05	-4.62792e-05	7.67276e-06	1.73019e-06	-0.00010818	-0.00164408	8.74958e-06	0.00239545	1.86963e-05	4.42187e-06	0	4.5877e-05	0.000963562	0	9.70543e-05	0.000166456	0	0	4.01038e-05	-1.68366e-05	0.000801677	0.000484267	4.47065e-05	8.04641e-05	8.19669e-05	0	2.18871e-06	0.000104957	-0.00368237	0	0.0174348	-0.000138096	0.000212337	0.000582166	-1.23795e-05	0.000210943	-0.00053524	0	0.000418009	-6.84245e-05	0.000230934	3.77216e-05	-0.00152543	-6.50439e-06	8.80966e-05	3.10119e-05	-0.000141167	0.000378252	0	-0.000306543	0.00213785	5.97273e-05	-5.9597e-05	2.39652e-05	0.0026205	0	5.36535e-05	3.13234e-06	-0.00156127	0.0081937	2.58084e-05	0	-7.38946e-05	0	2.79624e-05	9.65077e-06	3.32139e-05	-0.00034539	-5.12846e-05	-0.00115272	0	0.0170573	3.45624e-05	-0.000578673	-0.000892879	0	7.0505e-05	0.000347319	1.78695e-06	0.000102519	-1.05548e-05	-0.0123047	-0.000919027	-0.00014443	2.86668e-05	0.00223824	-0.00022103	0.000503923	1.31878e-06	0.000198354	1.05292e-06	3.13177e-05	2.6833e-05	6.7698e-05	4.22758e-05	5.17975e-05	0.000184355	0.000397017	0	2.93489e-05	0.00233029	0.000380509	0.00022999	0	-0.000254445	-0.00176684	-0.000536945	0	-0.000111435	0.000192952	-0.000146019	-1.52653e-05	0.000369055	0.00219359	8.18026e-05	-0.000337037	-0.00167076	0	-0.000516036	-1.39044e-05	1.90889e-05	0.000816557	-0.00117742	-0.000155917	0.00545129	-0.00902825	0.00118113	9.16285e-05	-0.000623711	0.000847144	0.000700012	0	0	0	-6.9125e-07	0	0	0	7.74123e-06	-0.00017152	-0.00665565	-0.000119989	0	-0.000986196	0.0010542	-8.39014e-06	0.0018996	0	-0.0175569	0.000826405	0.0101888	0.00111466	0	0.000605859	0	-4.30319e-06	-7.77433e-05	-0.0022179	0.000500475	-3.90872e-05	0.0243399	0.000990961	0.0466985	0	0	4.47997e-05	0	0	-0.00339555	-0.00318285	0.00415799	0.000922602	-3.59039e-05	-0.0190797	0.0026183	0	0.00204615	0.00697979
x30MCx2188	-0.00615945	0.00211321	0.00100478	0.000469892	-0.53255	-0.0316766	0.0303079	-0.00186095	-0.00461266	-0.000932607	-0.00290732	-0.00828073	-0.0122022	-0.0175418	0.0163634	-0.00707743	-0.00217927	-0.0189056	-0.0178462	-0.00654351	0.00686635	0.0254286	-0.00890768	0.000378481	-0.0280144	-0.00140027	-0.0200174	-0.00227097	-0.00277154	-0.00364538	-0.000491133	0.00944223	0.0159757	0.0122285	0.00260683	0.00858556	-0.0303656	0.0137799	-0.0124177	0.00972691	0.00475523	-0.00148875	-0.000848199	-0.000971171	0.00692294	-0.00050367	-0.00258812	-0.000278674	0.0123306	0.000195119	-0.0105069	0.000346146	0.0035116	0.00301728	0	0	0.000275313	-0.00240859	0	0	0.00101744	0.00800465	-0.00327677	0.00251186	0.00247026	-0.00425946	0.0197287	0.0278231	0.0135044	-0.00586387	-0.000704027	-0.00676604	-0.000301695	0.005143	0.0146864	0.042938	0.0206734	0.0159315	0.0234619	0.00122274	0	0.000558552	-0.00112229	0.00398604	-8.18159e-06	2.77113e-05	-0.00451327	-0.00677582	0.000731042	0.00063197	0.00035002	0.00760149	-0.00217528	-0.0136369	0.000176604	-0.0104996	0.00042521	0.00306689	-0.0310298	0.0206061	0.0821568	0.000298514	3.21889e-05	0.00226138	-0.000506637	-0.00200997	-0.0132674	0.00254171	0.000135197	0.000159987	-0.0333767	-0.00618324	0.000216588	-0.00349115	-0.0251643	0.00232984	0.000389152	-0.0130043	0	0.00132422	0	0	0	0	0	0.0109934	0	-5.01136e-05	0	0	0.000356144	0	0	0	0	0	0	0	0	0	0	0	0	0	0	0	0	0	0	0	0	0	0.00574727	0.000780795	8.24321e-05	-0.00967595	0	0	0	0.000340967	5.15417e-05	0	0	0	0	0	1.39445e-06	-4.16575e-05	0.000496757	0.0033023	-0.00109295	-0.00024157	0.000554215	0.00011104	0.00139157	3.98748e-05	-0.000283915	0.00144158	0	0.00096861	0	0	0	0.0019096	-0.00374214	-0.000551837	-0.0138305	0.0534663	-8.60608e-05	-0.000247755	-0.0124648	-0.0161644	0	-0.000262152	-0.00206485	-0.00074856	1.46504e-05	0.000189685	0	-3.70095e-07	0.00391465	-0.00518218	-0.00860032	-0.00801144	-0.000141191	0	0	5.31277e-05	0	0	0	-0.00545008	-0.00141298	0	4.33099e-06	0	0.00152836	-0.000742739	0	0	0	0.000540592	0.000642738	-0.026459	0.0107763	0	0	0	-0.000243042	-3.87033e-05	0	0	1.3807e-06	0	-0.00257208	-0.000413518	-0.000713795	1.12575e-05	0.00101793	-0.0160745	1.56595e-06	-0.00216702	0.00223106	-0.000160161	0.0202039	0.000899008	-0.00312351	-0.00104476	0.000231843	0.00264667	-0.00117972	0.000132055	-0.000791334	-0.00295744	0	-0.000241375	-0.000196459	-0.00626315	-0.000410478	0.000635955	0.000171549	-0.000952745	-0.000484747	-0.00356647	-6.5571e-05	0.00330929	0.00314942	-0.000531075	0.000287021	-0.00530832	0.00931112	0.004764	0.000766671	-0.00186812	-0.00182802	-0.038073	-0.000403714	-0.00169623	0.0149608	-0.0108488	-3.13826e-05	0.0024863	0.000454181	0.000375662	0.000217049	0.00159579	-0.0132546	-0.0011966	0.00415142	0.000208147	0.000469318	0.00094744	0.00118604	-0.0034901	0.0021793	0.00373045	-0.00905035	0.00125145	0.00257346	-0.000467145	-0.000314478	0.00158649	-0.000873724	-0.000225082	0.0380189	0.00191802	-0.000702127	0.000758594	0.0036134	0.000374645	0.000143321	-0.000227365	0.000378772	0.00441092	0.000903001	0.000128991	-0.000978904	0.000290734	0.000109941	0.000306259	0.00707833	0.00426812	-0.00162044	0.000504832	0.00550023	0.000432744	0.00122506	0.00882502	0.00218618	0.00391798	-0.00305013	-0.000174754	0.00147031	0.000965361	3.07156e-05	0.00853573	-0.000574897	-0.000106331	-0.0005891	0.00108985	-0.00130904	0.00642047	-0.0038817	0.0373321	-0.00493783	0.000244481	0	0	-0.000142876	-7.02571e-05	-0.00512467	0.067517	-0.00324212	0.0159341	-0.00142526	-0.00273857	0.0713297	0.000794139	0.00396678	0.00142489	-0.00125588	2.78873e-05	-0.00616357	0.00685218	0.0031761	-0.00234005	-0.00191718	-0.00237128	0.00117229	0.00326862	0.00175138	0.0121702	-0.0101623	0.00158139	-0.001828	7.69486e-05	-0.00295053	-5.53984e-05	-0.00109698	-0.00346848	0.0064008	-0.0017943	0.00476305	-0.000672072	-0.00140599	-0.000732234	-0.00144971	0.00612786	0.00481313	-0.00276725	0.00208864	-0.000501743	0.000817269	-0.0348168	0.00165646	-0.00940941	-0.00493982	0.000240448	-0.000848237	0.00143501	-0.00210123	-0.00167465	-0.017854	0.00200801	0.00762946	0	-0.0200871	0.000125375	-0.00251692	0.00263531	0.000480112	-0.000500881	0.00108933	0.0053091	-0.00217257	-0.00158061	0.00274185	0.00763914	-0.00109332	0.0206089	0.00014611	0.00611206	-0.00698204	0.00173685	0.010854	-0.000217257	0.00714258	0.00503695	-0.000751059	-0.00253469	5.67604e-05	0.00128578	-0.0103514	0.0021316	0.000245085	-0.00315399	8.55215e-05	0.000337518	0.00420491	0.00679908	-0.0122178	0.00393056	-0.016859	-0.0377541	-0.00423902	0.000812154	-0.0034714	0.000301026	-0.00329298	0.00128453	0.00212843	-0.00296653	0.00352308	0	0.00133963	-0.000328675	0.000141384	0.00755447	-0.00350219	0.00234431	0.0033546	-0.034143	-0.00270855	-0.00302714	0.00127241	1.70636e-05	-0.0058686	-0.000708947	-0.0197721	0.00157147	0.00854025	-0.0120579	-0.00271462	0.0045436	0.00612036	0.00302871	0.0002435	0.000458264	-0.00145501	-0.0027629	0.00139022	0.00296214	-0.00298615	-0.00416476	-0.00319843	-0.00448638	-0.00153899	0.00658686	0.0269529	0.0293681	0.00158457	0.00393968	-0.00155133	0.000487635	-0.0257433	-0.00278841	0.00657521	0.00271274	-0.00321086	0.00152548	-0.00318336	0.000164179	0.00251903	-0.090728	0.0209141	-0.00517368	0.000463405	0.00224538	0.00985007	-0.0013026	-0.00746986	-0.00212194	0.000545931	-0.00343875	0.000104105	0.000975557	0.00265297	0.00333488	0.00413381	0.00477856	-0.00170686	-0.00290924	0.00491045	-0.035197	-0.00131521	0.00096125	-0.00855998	-0.00228673	0.00221421	0.000175203	0.00487211	-0.000788812	0.000949369	0.00208696	0.000744356	0.00928306	0.000363519	0.00251563	-0.00526482	-0.0046425	-0.024947	-0.00148865	0.00135904	0.0106694	0.00261627	0.00148159	-0.00529589	-0.00162844	-0.0190276	0.000163897	0.00517207	-0.000312838	-0.00288275	0.0188307	-0.000556344	-0.0014796	0.00309065	0.0763607	-0.0033593	-1.39204e-05	-0.0146661	0.000553356	0.00258647	0.000752364	0.00744665	0.00443633	0.00190326	0.0041047	-0.00147044	0.00520458	-0.00749953	0.000768621	-0.00314317	0.00186127	0.00157404	-0.00379693	-0.000197914	-0.00594437	-0.0151385	-0.00205296	0.0048604	5.93258e-05	0.000131796	-0.000634108	0	0.00187588	8.67236e-05	0.000107217	0.000417625	0.00337295	0	4.58737e-06	0	-4.66957e-05	4.26686e-05	-5.04319e-05	1.90895e-05	1.08026e-05	4.5144e-05	8.07427e-05	2.18057e-05	8.92864e-06	0	0	-9.73582e-06	0.000587707	6.50217e-05	-0.000190763	0	6.44548e-05	0.000141992	0	3.30409e-05	-0.000461412	0.000241767	0.00053059	0.000182607	2.25892e-05	0	0.0112522	0.000159034	0.00202581	-3.33056e-06	0	-0.00022972	1.97648e-05	-0.00476624	0.000477776	6.81699e-05	0.000358004	2.75218e-06	-2.8858e-05	-0.000358404	0.000306347	-0.000332765	-0.000224705	0.000572769	0	0.000133101	0.00149458	0.0460848	-5.88454e-05	0.00104826	0.000326879	0	-0.000123951	-0.00120074	0.00648136	0.000181633	0.00506331	-0.000119712	0	-0.000168413	0.0044556	0.00221485	0.00754487	5.67379e-05	-0.00042092	1.50186e-05	-0.00044793	0.00121689	0.000189226	9.06241e-05	-0.000456766	6.69224e-06	-0.000647007	1.18425e-05	-0.000232451	0	1.21957e-05	-0.00126546	1.27568e-05	0	-1.25855e-05	0.000392121	0.000753946	0	0.00147719	0.00590841	0.00120394	0	0.000109242	9.52551e-05	-9.28684e-05	-1.32071e-05	-0.000273885	-0.000177042	0	0	0.00705651	-1.27594e-05	0	0	-0.000665421	-1.09087e-05	4.78233e-05	-1.18325e-05	0	0	-0.000504688	0.000476711	-4.66114e-05	0	0	0	-0.00102341	0	9.82154e-05	-0.000112456	1.88877e-05	1.89126e-05	4.80192e-05	0	0.000186956	9.96194e-06	0	0	0	0.000291807	-2.79135e-05	-0.000763472	6.65013e-05	0	0.012158	-0.000277554	-0.000666488	0.00073102	0.00053816	0.00553297	3.0249e-05	-0.000242616	0	0	0	-8.55821e-07	-8.67951e-05	-2.73773e-05	-0.00963524	-0.00431867	8.66323e-06	1.87662e-05	-6.88281e-05	0.00202526	1.11897e-05	4.0956e-06	7.42425e-06	0.000830029	0	0	0.000168302	0	0.00514212	0.00141134	0.00039812	2.4861e-05	-0.00161178	0.000108166	-7.68727e-05	0.000333496	2.02998e-05	0.000256977	-3.30447e-05	0.000133558	0.000202452	5.604e-06	-0.00106834	0.000103415	1.78311e-05	0	0.00113035	5.21509e-05	-2.18437e-05	0.000141873	0.000213182	2.37976e-05	0.000251211	-2.12434e-05	5.61687e-05	2.19e-05	5.24362e-06	0.000362828	7.04911e-05	0.00180597	0	0	0.000656279	0.00310905	0.000119003	-0.00649399	-5.30988e-05	1.27963e-05	-3.5222e-06	0.00071961	0	-2.70436e-05	2.08388e-05	-0.000573474	4.72717e-05	-0.000627533	-0.008488	5.40464e-05	0	-0.000330968	-7.25719e-05	5.2476e-05	0.00209523	6.72551e-05	7.88366e-06	0.000102142	0.000366193	0.00035481	1.28268e-05	8.72283e-05	2.28833e-06	7.24486e-05	-2.41504e-06	1.34735e-05	0.00012983	2.68224e-06	4.46893e-06	3.89671e-05	8.16217e-06	-0.00486531	0.0049567	4.19159e-05	-6.39966e-05	0	0	0	0	-0.00255104	0	0.000166274	-4.74755e-05	2.45037e-05	4.76451e-05	0.000130154	0.00032748	3.23487e-07	-6.65981e-05	9.45311e-06	2.42554e-05	-0.00664543	1.20894e-05	-0.00016141	3.31174e-05	-8.43243e-05	-1.64866e-06	0	0.000819277	-1.78319e-05	0	0	2.00535e-05	0.000144453	0	-0.000285055	6.7237e-05	5.37795e-05	-0.000318741	-6.26025e-05	4.27739e-06	0	0.0011316	0	1.90874e-05	-0.00277583	0	4.0727e-05	0.000269213	0.000450038	-6.41055e-05	0.00034971	0.000120252	6.83846e-05	-0.000305183	0.00011118	1.59944e-06	-0.0147833	0.0109423	-7.29269e-05	0	0	-0.00011504	0.000123648	-2.53984e-05	-2.35988e-05	-3.50331e-05	0.00032378	0	0	0.00051296	-1.75501e-06	5.42847e-06	0.0154029	-3.99984e-06	4.09227e-06	0.000108471	-4.36616e-05	0	-3.52499e-05	0	0.000139744	0	-0.000174517	0.000140268	0.000521123	-0.000904051	0.000614544	0	-1.01035e-05	-0.000712821	7.99268e-05	0.000417088	4.17423e-06	3.52767e-05	-1.53875e-05	9.94197e-05	-0.000409824	0	-5.40232e-06	-2.38283e-05	7.32595e-05	-1.04214e-05	4.60363e-05	1.47963e-05	-0.00215059	-3.26138e-05	3.40032e-05	0.000763348	2.63969e-05	0.000102412	0.00295538	-7.86471e-06	0.001779	0.00527649	-3.12964e-05	0.000412852	-0.000559513	3.25303e-05	0.000370274	0.000214136	0.000219111	0	-0.00711418	0.000357772	3.54214e-05	0.00044382	8.11408e-06	5.38324e-05	1.14602e-06	0	0.000988261	4.66459e-05	1.19905e-06	0.00134617	9.14565e-07	-0.00188923	0.000310341	0.000174993	2.49914e-05	0.000160743	-5.35095e-06	0	-0.000483923	0	1.44551e-05	-9.96962e-05	-0.000435982	1.03826e-05	-0.00884661	0.000158059	-5.46274e-05	0.000146407	0.000414388	0	5.50679e-05	1.06112e-05	-0.00106488	0.000937404	-0.00192613	0.000293908	0	0.0116769	-0.00127073	-1.88546e-06	-4.32788e-05	0	0.000335532	5.78506e-05	4.3859e-05	0	0.00108922	-1.96951e-05	0	2.03089e-05	0	3.55207e-05	0.00393653	5.50515e-05	0	0.00166387	0	2.52755e-05	-6.06599e-06	0.000586563	6.0241e-05	-4.25104e-05	-4.97843e-05	4.58859e-05	0	1.2399e-05	1.33785e-05	5.62305e-06	-0.000428807	0.000387972	0.000172506	0	7.1131e-05	0.000205759	-1.12823e-05	6.3927e-06	8.85385e-05	5.96924e-05	-0.00288091	0.000159094	0	-1.05425e-05	0	0	0.000151685	0.00239466	0	-1.94179e-05	-0.0002768	4.92762e-05	-0.000626963	0	0.000108329	0.000275052	0.00126897	0	-5.52045e-05	-1.84754e-05	-5.4791e-05	1.89213e-05	4.91597e-05	-0.00135161	1.11791e-05	0	0.00131571	0	0.000441097	-0.000255683	-0.00034304	-3.64047e-05	1.90011e-06	3.93075e-05	-1.49801e-05	0	0.000420769	0	-4.2392e-05	0	-0.000156549	0.000356813	4.38107e-05	-0.000792236	1.09447e-05	0.00478582	0.000433826	-8.45445e-05	0.000312348	-3.62782e-06	0.00281276	2.11244e-05	0.000978307	3.40898e-05	0.000112001	1.96664e-05	5.55039e-05	1.37853e-05	-0.000442611	1.9603e-05	-1.52591e-05	-1.45654e-05	0.00151509	-3.95095e-05	3.50193e-05	0	-0.000170203	0.000916968	0.000167015	1.71645e-05	0.000189607	0.000251303	0	8.71828e-05	-0.000177125	3.89401e-05	-7.85045e-06	-0.000164693	0	0.000276979	0.000201013	-2.68863e-05	-4.46413e-06	1.57753e-05	0.000119884	-2.17969e-05	-6.76401e-05	0	2.6818e-06	-2.37684e-06	0.000122536	3.55229e-06	0.000247499	4.47251e-05	-3.60139e-06	-0.000773727	-1.39172e-05	-0.00298868	0	0.000183439	0	0.000376012	0	1.74211e-06	1.33427e-06	0.0216432	-5.61964e-06	0	3.77391e-05	4.85671e-05	0	1.78829e-05	0	0.00399792	0	0.000193152	7.74504e-05	0.000126789	0.000111105	1.68767e-05	-0.000157723	1.97548e-05	-0.000105007	-0.00117246	0	0.00265574	1.01222e-06	2.54721e-05	0.000145719	9.08386e-05	0.000541696	0	9.43083e-05	0.000235215	0	0	5.09532e-05	-3.09928e-05	-0.00178252	-0.000980155	2.2353e-05	-0.000109134	-1.28866e-05	0	6.89162e-06	2.36365e-05	0.00327857	0	0.0222805	-0.000114226	0.000180304	0.000557392	0	0.000859752	0.000107264	0	0.00158692	-0.00023543	0.000373902	-2.00077e-05	-1.48499e-06	0.000648853	0.000143298	-1.78496e-05	-0.000219133	0.000290353	0	0.00124494	-0.000117883	-0.000605376	0.000196193	-6.23439e-05	0.00124949	0	-0.000704823	0.000394409	0.000133975	0.00794612	6.2341e-05	0	0	0	-6.62616e-05	5.347e-05	8.57461e-06	0.000912442	0	-0.00118629	0	0.00851522	8.39748e-05	0.000313667	-0.00280651	0	4.09487e-05	4.77159e-05	-9.37391e-06	5.89346e-06	9.6895e-06	-0.0105923	-0.00055104	0	6.248e-06	0.00126172	0	0.000724438	0	0.000632082	1.05292e-06	9.42465e-06	4.33779e-05	2.25728e-05	0.000316169	-2.28871e-05	-7.77877e-06	-0.000288475	0	-0.000223648	0.00457317	0.000368705	-0.00250968	0	0.000193961	0.000934181	0.000129217	0	1.10985e-05	0.000134285	5.639e-06	2.32844e-05	0.000557703	-0.0155088	-2.80799e-05	6.53318e-05	0.00127025	0	-0.000329241	-6.20155e-06	1.86563e-05	0.00153579	0.000485377	0.000332601	0.00551798	0.000561243	0.000576625	-3.3051e-05	0.00171983	0.00122438	-8.73022e-05	0	0	0	0	0	0	0	7.74123e-06	0.00100038	-0.00512959	-9.15444e-05	0	-0.0184454	0.00175311	-4.10374e-06	0.00253386	0	0.0132059	0.00156973	-0.0187228	-0.000517456	0	-0.0094008	0	-1.06466e-06	-3.78827e-05	-0.00236189	-0.00581	-0.00010688	-0.0316535	0.00145315	0.044381	0	0	0.000118218	0	0	0.00782404	-0.00377395	0.00544316	-0.00397415	-0.000102596	0.0350533	-0.00239946	-7.62146e-06	-0.00993318	0.00712595
x30MCx1682	-0.00209185	-0.00555251	-0.00071728	-0.00511074	-0.181227	-0.00668438	0.0919587	0.00136291	0.000488012	-0.00120706	-0.00410215	0.00111988	-0.00174323	0.00088735	0.00727913	-0.00447851	-0.001169	-0.0214939	0.0362603	-0.00485753	0.00239572	0.0175396	-0.00212425	0.00219238	-0.00627408	0.000154571	-0.00939883	0.000287025	-8.36394e-05	0.00957017	0.000110686	-0.0963534	0.000182591	0.00614855	-0.00322256	-0.0177905	0.00910184	0.00488424	-0.0187296	-0.00722165	0.00464218	-0.00431263	-0.0014778	0.00579186	0.0150002	-0.000858001	0.00219907	-0.000175777	-0.00422345	-0.0271034	-0.0322948	0.000381146	0.000768524	0.00222756	0	0	0.000307606	-0.0027391	0	0	0.00116227	0.00624136	0.0150152	-0.00448841	0.00101036	-0.00457006	0.0111773	0.00311104	0.00770223	-0.00691922	-0.000491113	-0.012496	-0.000626517	0.00717514	0.00779359	0.0427023	0.000715993	0.00212788	0.0216918	0.0015032	0	-0.00453509	-0.00107578	0.00273102	-3.59333e-07	5.93785e-05	-0.00437718	-0.00178234	0.000938005	0.000495436	0.000449583	-0.0119061	-0.0062152	-0.00134054	0.000256881	0.00219295	0.000261594	0.00307277	-0.0202823	0.0149888	0.135227	0.000190479	5.78289e-05	0.00242311	-0.000878969	-0.00266715	-0.0130988	0.00198751	-0.000164519	0.000252486	-0.0367139	-0.00666184	0.000446542	-0.00467715	-0.0346369	0.00258981	0.000457754	-0.0501125	0	0.00115429	0	0	0	0	0	0.00741217	0	-8.68119e-05	0	0	0.000382514	0	0	0	0	0	0	0	0	0	0	0	0	0	0	0	0	0	0	0	0	0	0.0118253	-0.000171815	-1.86464e-05	0.0218158	0	0	0	0.000204566	6.67078e-05	0	0	0	0	0	1.99475e-05	-2.23964e-05	0.000280404	0.00426171	0.00182958	0.000538099	0.000663749	0.000105353	-0.00184849	2.18727e-05	0.000310199	0.00170879	0	0.00101917	0	0	0	0.00746588	-0.00482448	-0.00064929	0.00573512	-0.0493553	-0.000133666	0.00203	0.0257685	-0.0203529	0	0.000151504	0.00501735	-0.000827583	1.5069e-05	0.000237776	0	6.89366e-06	0.00216767	-0.00363802	-0.0102794	-0.0100898	-9.64327e-05	0	0	7.05546e-05	0	0	-5.70815e-06	-0.00647531	-0.00121192	0	1.53801e-05	0	0.00459164	-0.000932478	0	0	0	0.00133012	0.00772638	0.0234285	-0.0111202	0	0	0	-0.000697791	-0.0001324	0	0	1.00565e-05	0	0.00730774	-0.000196552	0.000388684	5.79345e-05	0.000578824	0.0325443	1.38775e-05	-0.00247368	0.00502683	-0.000174992	-0.0187726	-0.000152338	0.000523912	-0.000525173	-6.8195e-05	-0.00641836	-0.00163416	-0.00377355	0.000531997	-0.00181958	-3.05325e-06	0.000212541	-6.55889e-05	-0.00583229	-0.000745345	0.000416236	-0.000665746	0.000142524	-0.000642504	0.00193545	-9.84656e-05	0.000749068	0.00147018	0.00018525	0.0135248	-0.00637182	0.00878453	-0.000216526	0.000590179	-0.00154752	-0.000541991	0.00500141	-9.49095e-07	-0.00096018	0.0209857	0.00554866	1.83341e-05	0.00154371	4.03928e-05	0.000327551	0.00245975	0.00251483	-0.017942	-0.0008658	0.00119656	0.000656143	0.000759075	0.00185857	-0.00160812	-0.000662755	0.00184558	-0.000370669	0.0036638	1.52341e-05	0.00174186	-0.000211818	-0.00233075	0.000545948	0.000220368	-0.000195084	-0.00192096	-0.00184219	-0.000507719	0.0010687	0.00753606	-0.000921234	-0.000260262	0.000106525	0.0001861	-0.00116699	0.000566015	0.000636756	0.000284426	0.000138599	0.000136397	-0.000594938	-0.00305294	0.00538375	-0.00448369	0.000566533	0.00452261	0.000395611	0.00471299	0.0133535	-0.00112774	0.00265955	0.00234448	0.000159358	-1.42749e-05	0.000211148	0.000127174	0.00338076	0.000310173	-0.000286195	-0.00108641	-0.000307667	0.000541034	-0.0142501	-0.00325988	0.0287617	-0.00576992	-0.00013486	0	0	-0.000413138	-9.50541e-05	-0.00228456	0.0375857	-0.00388662	0.00546024	0.000248128	7.46655e-05	-0.0534886	-2.55577e-05	0.000407992	0.00331797	8.16557e-05	-0.00017012	0.00072107	-0.00817456	0.00352688	0.0131728	0.00130782	-0.000790145	-0.000131255	0.00177253	-0.000816548	0.0152641	0.00198163	0.0019779	-0.00195174	0.000901591	-0.00149754	-0.000511006	0.00514894	0.00202122	-4.90067e-05	-0.000821482	0.00432996	-0.00167073	-0.000299333	0.00364477	0.000590916	-0.000974705	-0.0154916	-0.000541474	-0.000428108	0.00258258	-0.000232792	-0.00272876	-0.000400898	0.0192623	-0.00381207	0.000350627	0.000300473	0.000771303	-0.00164974	0.000807075	0.0128358	-0.00757348	-0.00174135	1.63274e-06	0.00619596	-0.0029304	0.000359958	-0.00196962	0.00107307	-0.000294819	0.000423046	-0.00458917	0.000777926	-0.00388046	-0.000301258	-0.00106501	0.000163863	0.0216048	0.000175295	0.00118907	0.00232289	-6.83847e-05	-0.00317719	0.000707995	0.0116096	0.00128104	0.000362894	0.000115019	0.000455199	-0.000364201	0.00836058	0.00173987	-0.00211961	0.000884647	0.00026145	-0.000331768	0.00362716	0.00586029	0.00691261	0.0074694	0.00774789	0.0311313	0.000149025	-0.00349044	0.0056546	0.00186477	-0.00214896	0.000840299	0.000721904	0.00268468	-0.000597287	1.067e-06	0.00406244	0.000927354	0.000317536	-0.00482301	0.00340597	0.000176795	0.00294894	0.0033268	0.000289958	-2.90883e-06	0.000917389	-0.00176347	0.0185804	7.68382e-05	-0.000204802	0.000856059	-0.000731095	0.000938656	-0.000300704	0.00232395	0.00124706	-0.0170169	8.38349e-05	0.00186153	0.000456244	-0.00236991	0.00062294	-0.00136533	0.0016746	0.000292442	0.000595019	0.00250237	0.000782515	0.0197583	-0.00383596	0.0710226	-4.78685e-05	-0.000630333	0.000181586	-0.000307663	-0.0387734	0.000375826	-0.0124294	-0.00261793	-0.00103244	-0.000689462	0.000389359	0.000623776	0.000797494	0.115601	0.00742387	0.0175218	0.000497326	-0.000909958	-0.0102883	0.001464	-0.00296377	0.00134503	-7.3402e-05	-0.00216123	-0.000169347	-0.00646652	0.00274902	-0.00113314	0.0005015	0.00179616	-0.00299978	0.00324673	0.00325551	0.10137	4.40558e-05	-0.0012457	-0.00233068	0.00130926	0.00109956	0.000965229	-0.00020715	0.000694325	0.000610641	-0.00117401	-0.001132	-0.00608058	0.000562783	-0.00515446	0.00647956	-0.0025086	0.0124932	-0.00019299	0.000717006	0.00257425	-0.0011253	0.0014114	-0.00318693	-0.00132341	0.0409002	-0.000270072	0.00211316	-0.00026657	-0.00144492	0.00830388	6.34383e-05	-0.00274494	0.00210347	0.0756128	-0.00208234	-0.000407857	0.00574824	-1.81221e-05	0.00161812	0.0011686	0.00325473	0.00697449	0.00146634	-0.00725674	0.000421619	0.00468249	0.00341892	0.000616667	0.016362	-0.000718491	-0.000615599	0.00238605	0.000285696	0.0429984	0.0132127	0.00225894	0.00165325	-6.07681e-06	1.00076e-05	0.000251403	4.80368e-06	0.0021864	0.000121606	-1.39274e-05	-0.000146082	0.00336395	0	-2.47338e-05	-7.11584e-06	-2.55171e-05	6.80932e-06	-7.23995e-05	-1.26632e-05	1.51033e-05	0	1.35458e-06	-0.000349926	-1.46799e-05	0	2.3123e-05	0	-0.000195051	-6.02922e-05	-0.000112912	1.85434e-05	3.49165e-05	0	0	4.16866e-06	-0.000100779	0.000325662	0.00113841	0.000178851	-2.58218e-05	6.40218e-06	0.013358	-4.88194e-05	0.00173848	-0.000417383	0	-0.000243247	-2.2504e-05	0.000394302	0.000724811	0	-0.000307013	0.000145093	6.41851e-05	-0.000425034	0.000247872	-0.000867335	0.00015192	0.000393283	5.40082e-05	-0.000171041	-4.59846e-05	0.0427425	-8.51019e-05	0.0010614	-0.000163259	0	8.23202e-05	0.000500399	0.00516586	-6.53829e-05	0.00639744	0.000441358	-1.26059e-06	0.000647021	-0.00278107	0.00325889	0.0056348	6.71479e-05	-0.00103884	-2.21651e-05	0.000227562	0.000747218	3.63107e-05	-0.000196109	-0.000670094	-1.60105e-05	4.54242e-05	1.86026e-05	1.04712e-05	0	0	0.000775053	5.63959e-05	0	2.46478e-05	0.000245183	0.0015253	0	0.000902596	0.00160654	-0.000564414	0	-2.03303e-05	2.89301e-05	-0.000201141	2.97631e-05	0.00125989	-9.84397e-05	5.91613e-06	0	0.00610494	-9.47923e-06	0	0	4.69057e-05	5.23352e-05	0	0	-6.55529e-05	3.54667e-06	0.000153885	-0.000121261	1.58737e-05	0	0	1.97858e-06	0.000118562	0	3.58447e-06	-4.74362e-05	1.29209e-05	0	1.5615e-05	0.000265829	-0.000223441	0	0	0	0	0.000136555	0	6.66366e-05	-3.09069e-05	0	0.0123017	1.01352e-05	9.86418e-05	0.000189838	0.000200037	0.00405779	2.72395e-05	-0.000216834	6.988e-05	0	0	-0.000161444	-0.000174254	2.36823e-06	0.000618245	0.00319967	0	4.51276e-06	-1.13426e-05	0.00350296	0.000142962	0.000116056	1.61331e-05	-0.000951631	8.93528e-06	0	0.000215151	0.000131098	0.0106973	-0.000292877	0.000316262	6.54956e-05	-0.00227953	1.08217e-05	0.000388398	0.000184537	2.25809e-05	-8.76621e-05	-4.19722e-05	-2.02188e-05	0.000513761	3.33005e-05	-0.00175533	-4.14992e-05	-5.05205e-07	0	0.000892062	6.07185e-06	6.99196e-06	0.000232255	9.87883e-05	-6.15136e-06	7.82778e-05	3.33846e-06	4.25068e-05	3.46859e-05	5.07752e-06	0.00064253	0.000353515	0.00332853	0	0	0.000128191	-0.00286134	2.61649e-05	0.00317223	0.000150653	3.04206e-05	1.75284e-05	0.00033942	0	-3.60803e-05	2.47621e-05	-0.000603944	4.76469e-05	-0.000568565	-0.00397923	4.77378e-05	0	9.82099e-06	1.5699e-06	5.64721e-06	-0.000149974	8.99066e-06	0	0.000138959	-9.90125e-05	-0.000541516	-1.94807e-05	0	1.79798e-06	0.000257123	1.44015e-06	9.91056e-06	3.6637e-05	1.31637e-05	-3.48008e-05	3.87812e-05	5.62427e-06	0.000618434	-0.00143418	0.000117256	2.91564e-05	0	0	-8.85086e-06	0	-0.00261903	0	0.000266943	-5.91127e-05	-1.56928e-05	4.68004e-05	5.61565e-05	0.000554773	-0.000172123	5.82023e-06	-4.78474e-05	0	0.00037321	5.38416e-05	-0.000616151	4.13361e-05	-7.36387e-05	-3.65202e-06	0	0.00139504	0	8.48202e-06	-0.000217143	0	0.000174909	-1.932e-05	0.000383866	0.000155784	3.82811e-05	1.65824e-05	-2.56966e-05	1.05602e-05	-0.000112747	-0.000297096	2.54849e-05	2.15632e-05	-0.00193191	1.17888e-05	6.13653e-06	0.000102135	8.03721e-05	-4.81666e-06	0.000252936	-5.10122e-06	-0.000245573	0.0012539	0	8.37441e-06	-0.00870919	0.0120968	9.0136e-06	-6.45955e-05	0	8.23911e-06	-0.000158843	-1.60447e-05	1.36115e-05	-0.000139713	0.000345822	0	0	0.000104593	1.89566e-05	7.69102e-06	-0.00228154	2.45034e-06	0	7.58543e-05	0	0	-7.85869e-06	0	7.50472e-05	0	0.000609672	0.00011726	0.000493705	-8.5571e-05	-0.000431329	0	-2.25284e-05	0.000197092	7.09241e-05	0.000204256	2.24101e-06	5.00255e-05	6.82369e-05	0	0.000179931	0	0.00189774	1.141e-05	-2.75325e-05	0	-5.38979e-05	2.85667e-06	0.000588669	-8.12882e-05	3.48552e-05	0.00143707	-7.65397e-05	1.18469e-05	0.00323811	-5.81682e-05	0.00158057	0.00674179	0	0.00108764	-6.56324e-05	0.000151824	0.000310027	-0.000606363	0.000237695	-2.78127e-06	0.000234061	-0.000147749	2.6729e-05	-4.35088e-05	2.94994e-05	-2.7829e-05	1.14602e-06	0	-7.43109e-05	3.04246e-05	0	0.00191171	0	-0.00183113	0.000430996	4.46674e-05	0.000269682	-0.00012949	3.183e-05	0	2.16766e-05	0	0	0.000505668	1.1363e-05	1.28539e-05	5.36448e-05	0.00020923	-0.000119161	-3.15883e-06	-9.54394e-05	0	4.35532e-05	3.0573e-05	-0.00126136	0.00157876	-0.00190734	0.000389442	0	0.00732389	0.00113609	0.00279845	-3.24083e-05	0	3.57203e-05	3.6695e-05	0	0	0.00095848	-2.84451e-05	0	5.92298e-06	0	-3.14505e-06	-0.00067038	-2.92053e-05	3.57861e-06	-0.000227405	0	1.17861e-05	1.58871e-06	-0.000153458	4.14475e-05	0	-0.000133002	-0.000276227	0	0.000105846	-3.29191e-06	0	0.00072562	0.00028015	0.000152914	1.25597e-06	0	0.000253419	3.61015e-05	2.07651e-05	0.000176137	0	-0.00201231	0	0	-3.36921e-05	0	0	-0.000105679	0.00119157	0	-3.98417e-06	-1.08835e-06	-2.39051e-06	0.000368689	-1.73779e-05	-1.01358e-05	0.000354635	-6.77999e-06	-2.5244e-05	2.69615e-05	-1.18176e-05	1.16969e-05	1.8805e-05	3.81379e-05	0.000689983	5.97108e-06	0	0.00245884	-1.75611e-06	0.00010546	3.41001e-05	2.6253e-05	1.01724e-05	-0.0211555	1.89536e-05	-3.52743e-05	-0.000124672	0.000484269	0.000127102	0	3.77941e-06	8.6424e-06	7.0287e-05	0	0.000679475	-4.34774e-05	-0.0126259	-0.00228949	8.15666e-06	0.000514388	-1.83407e-05	0.00408621	-1.16935e-05	0.000843216	7.55705e-06	0.000148609	-0.000195698	9.8207e-06	8.60258e-06	-5.29241e-05	2.28653e-05	8.40102e-05	4.29071e-08	0.00118337	6.77503e-06	1.53872e-05	2.6048e-06	3.71694e-05	0.000711961	3.55802e-05	4.84738e-05	9.90571e-05	0.000197192	0	4.85613e-05	0	-0.000187232	3.84346e-06	-0.000188071	0	0.000226087	1.86487e-05	-8.0697e-06	0	1.9414e-05	-0.000110409	9.15106e-05	0.000468973	0	0	-2.37684e-06	-0.000458572	3.13315e-06	0.00073814	3.01694e-05	-7.59454e-06	0.000156607	-2.33521e-05	-0.00287177	0	9.96577e-05	0	-1.54163e-05	0	3.60824e-05	-6.65254e-05	-0.00952975	-8.71465e-06	-7.84521e-06	5.64646e-05	-6.3639e-05	0	-5.68826e-05	-4.45634e-05	-0.00891995	0	2.03722e-06	0.000165656	0.000138853	-7.45043e-05	2.30246e-05	5.88001e-06	3.42002e-06	-0.000149746	-0.00129745	0.000103589	0.00370443	-6.9672e-05	1.77433e-06	0	2.93093e-05	0.000591238	0	5.1341e-06	-2.89078e-05	0	0	0.000132028	0	0.00208571	8.7694e-05	4.17495e-06	-8.58297e-05	0	0	6.89162e-06	0.000161587	0.00407393	0	-0.00383854	9.25542e-06	-7.49181e-05	0.000385527	0	0.00029252	-0.000456783	0	-0.00024975	6.57492e-05	0.000430269	-0.000134682	0.000140343	0.000537351	4.55636e-05	2.17898e-06	-3.86043e-05	0.000435527	0	0.000650622	-0.000138025	4.42449e-05	2.41793e-05	4.77306e-05	0.000922561	0	5.2055e-05	-2.76859e-05	0.000248193	0.00812764	2.07071e-06	-1.8325e-05	1.05648e-05	0	-6.56374e-05	-4.92433e-05	5.47677e-05	0.000384843	6.23086e-06	-0.00110055	0	0.0096041	6.31834e-05	6.25683e-05	0.00100557	1.86921e-06	3.26609e-05	0.000227128	6.2592e-06	-5.48682e-05	-5.29478e-05	0.0242151	0.00122784	0	4.50721e-06	0.00152083	-1.25851e-05	0.00116469	3.52957e-05	-0.000166093	0	6.07267e-06	2.5886e-05	3.5223e-05	-0.000205028	-3.54628e-05	-1.11869e-05	0.000338461	0	-1.98051e-05	-0.00131193	0.000122092	0.000138714	8.44502e-06	-0.000107427	-0.00247104	0.000114744	0	1.00072e-05	-0.000347386	9.44456e-06	4.30295e-05	0.000551798	0.00241996	-4.96129e-05	1.71996e-05	0.000159937	0	-0.000937918	0	5.94629e-05	0.00134784	0.00040351	2.67569e-05	0.00520465	-5.02339e-05	0.000774354	-7.96749e-07	-0.00295971	0.00135521	-0.000468693	0	0	0	0	0	0	0	0	-0.00196075	0.0718454	0.00192777	0	-0.0170251	0.00130696	-3.71441e-05	0.00273862	0	0.095725	0.00442796	-0.0322901	-0.000344544	0	0.00689448	0	-1.58355e-06	-5.03229e-05	0.00433697	0.00377634	0.000264436	0.0235732	-0.00274026	0.0491952	0	0	-0.00124964	0	0	0.000674328	-0.00372047	0.00392389	-0.00812356	0.00118203	0.0435141	0.00437898	4.18612e-06	-0.0072222	0.0097195
x30MCx1779	-0.00174897	0.000702204	-0.0011903	-0.000366497	-0.102311	0.00802627	0.0764816	0.00633989	-0.000574034	0.00134252	0.00216271	-0.00122	0.00668055	0.0013949	0.00102875	-0.00432853	-0.000456801	0.0020132	0.00870041	-0.000430136	0.00453619	0.0123799	0.00387886	-0.0125876	0.00964637	-0.000952548	0.022261	5.66162e-05	-0.00497552	0.0120925	-0.00289703	0.0299384	-0.00217025	0.00352682	-0.00133398	0.00461374	-0.00226822	0.00600141	0.00854126	-0.0031847	-0.00558547	-0.00320105	-0.000186302	-0.00466925	-0.00160395	-0.000653001	0.000464644	0.00244769	0.0103963	0.00129276	-0.0744127	0.00041091	0.00146366	0.00214899	0	0	0.0003443	0.0109552	0	0	0.00103523	-0.00937116	-0.0035461	9.4077e-05	0.0011042	0.0500889	-0.00722988	-0.0178797	0.00650406	-0.00543396	-0.000302317	-0.0103574	-0.00081139	0.0100597	0.00159505	0.0388454	0.0227312	0.00800065	0.0131113	0.00243084	0	0.00077383	-0.00130641	0.0034089	3.78171e-06	7.27296e-05	-0.0025459	-0.00244509	0.00307418	0.000710313	0.000581288	0.00526613	-0.00392651	0.00918877	0.000203225	0.00278301	0.000315515	0.0047569	-0.00780977	0.0271166	0.153822	9.49548e-05	0.00010462	0.0025773	-0.000331615	0.000603374	0.00591717	0.00191374	-2.05782e-05	0.000199937	0.0129887	0.00235914	0.00042715	-0.00296464	-0.0305444	0.00260529	0.000403375	-0.0468502	0	0.00146208	0	0	0	0	0	0.0108703	0	-9.87558e-05	0	0	0.000513898	0	0	0	0	0	0	0	0	0	0	0	0	0	0	0	0	0	0	0	0	0	0.0111589	-6.74711e-05	-1.40459e-05	0.0152734	0	0	0	0.000471117	7.9837e-05	0	0	0	0	0	2.88607e-05	-0.000150274	-0.00113905	0.00386652	-0.00117845	-0.000265431	0.000690427	0.000126209	0.00104534	5.33861e-05	-0.000398372	0.00212981	0	0.000938875	0	0	0	-0.00085024	0.00597697	0.00274122	-0.0117457	-0.0472259	-0.000104304	-0.000163668	-0.0110457	-0.0214595	0	-0.00013729	-0.00235161	-0.00103559	-5.95964e-05	0.000157756	0	1.34272e-06	-0.00344321	-0.00487103	-0.00954844	-0.0134796	-2.2633e-05	0	0	1.75328e-05	0	0	-1.13083e-05	-0.00797977	-0.000889596	0	5.82457e-06	0	0.0015465	0.00200021	0	0	0	-0.000101896	-0.0105571	-0.0277247	-0.00987539	0	0	0	0.00213397	0.000225243	0	0	0	0	0.00832957	-0.000332531	-0.000108949	2.05915e-05	0.000789064	-0.0224653	4.27513e-06	0.0188655	0.00267042	-0.000154093	-0.010165	-0.00582569	0.000236207	-0.000516206	7.00279e-05	-0.00223819	-0.00142807	0.000666332	0.00135498	0.00340776	0	0.000108904	-3.46241e-05	-0.00571108	-0.000780501	0.000535122	0.000351091	0.000313287	-0.000181641	-0.000597257	0.000286445	-0.00203039	0.00243299	-0.00155449	0.0103297	0.00369235	0.011433	-0.00134438	-0.000208744	0.0166324	0.000311009	-0.00520587	0.000127258	-0.00126643	0.013162	0.0135276	4.65985e-06	0.0021436	-9.40836e-05	-0.000813026	0.00811958	0.00236092	-0.0182813	-0.00119422	0.00258321	0.00072553	-0.00107388	0.00277511	0.00203262	0.00236737	0.00192167	0.00106199	0.00233034	0.000558349	0.00102738	-0.000662441	-0.000792299	0.00171086	-0.000338035	-0.000142012	0.0194629	-0.00190951	0.000255566	-0.00103052	0.0050106	0.000221575	0.000837577	-0.000450418	-7.31693e-05	-0.00644444	0.00166462	0.000776685	-0.000429532	0.000169761	0.000202268	-0.000748378	0.00494179	-0.000508375	0.000230313	-0.000471687	0.00269059	0.00173784	0.00243581	0.0131727	-0.000568928	0.00328378	0.00353525	0.000167823	-0.00220699	-0.00250817	0.000214006	0.00645927	-0.000277866	0.000201731	-0.000298159	0.00173701	-0.00040051	-0.0142227	-0.00293652	0.03527	-0.0069173	0.000157178	0	0	-0.000229082	-2.90582e-05	-0.000866175	0.0868297	-0.00530097	-0.00495357	0.000178672	0.000194417	0.0362617	0.000303161	0.00253027	0.00370977	-0.000225692	0.000169372	-0.000667304	0.00692109	0.00238894	-0.00147283	-0.000440679	0.0021156	-0.00138291	0.00435186	-0.000161228	0.0219169	0.00189777	0.00309586	-0.00208217	0.000196927	-0.00356305	0.00090579	-0.000943872	0.00159873	-0.00136391	6.75101e-05	0.00492165	-0.000376604	0.000386322	0.000781699	-0.000138214	-0.0034325	0.00821032	-0.00147835	0.00256425	-0.00177847	0.000171521	0.00239053	0.000358829	0.0324634	-0.00435597	-0.00117391	-0.000140448	0.00142303	0.000394475	0.00214783	0.0138436	0.00273118	0.00126015	6.82031e-07	0.00475152	-0.0004295	-0.000407785	0.0010741	0.000288581	-0.000246428	0.000595991	-0.00246784	-0.00101186	-0.000775765	0.00193935	0.000464712	0.000905531	0.0364604	-0.000596429	-0.00617585	0.00646153	2.35737e-05	0.0134413	5.59675e-05	0.0074701	0.00332614	0.000424176	-0.00451164	0.000767876	0.000767648	-0.0107544	0.00275364	-0.000545306	-7.25081e-08	0.00012732	-0.000796041	-0.000873996	0.00642214	0.000850402	-0.0188623	0.00750035	-0.0276996	0.000776986	0.00144104	-0.00440626	0.00181168	9.13871e-05	0.00157711	0.000880768	0.0102701	0.00367175	0	0.000973361	5.73798e-05	0.000479185	0.00847987	0.00134676	0.00302667	0.00263357	0.00428521	-0.000187132	-0.00513481	0.0014202	0.000290719	0.00772516	0.000130944	0.000148134	0.00290644	0.0044803	-0.00959706	-0.000839731	0.00364652	-0.00317381	0.00271843	-0.000406493	-0.000906402	-0.00212391	0.00727313	0.00117411	0.00450024	0.00192896	-0.000387899	0.000874067	0.00132909	0.000325125	-0.01725	-0.00684212	0.0153558	-0.000270817	0.00112853	-0.000635865	0.000265277	0.0068577	0.00070371	0.00541287	-0.00121376	0.00262977	0.00022709	0.00152513	0.000890944	0.00125607	-0.0191389	0.0246552	-0.00666872	0.00103098	0.00115225	0.00431994	0.00380607	0.0027608	-0.00292502	-0.00135973	0.0015316	0.000217621	-0.0134382	0.00477261	0.00269195	0.000435392	0.00246739	-0.00194614	0.00588916	-0.00137596	-0.0600072	0.000653578	-0.000910443	-0.00481219	-0.000263085	0.00139285	-0.00484196	0.000681246	-0.00147989	0.000908402	0.000439351	-0.0029271	-0.0162536	0.000883804	0.00213353	0.0016089	-0.00471774	0.021087	0.00124315	0.00147305	0.0060777	-0.00311622	0.000660028	-0.00123102	-0.00068561	-0.0116945	0.000489692	0.00596821	0.00384924	0.000400569	0.0164647	0.00232092	-0.000877779	0.00756367	0.073503	0.00400149	-0.00177987	0.00782556	0.000503394	0.00280242	0.00167469	0.00213712	-0.0025228	0.00110229	0.00321113	-0.000572293	0.00688963	-0.00100083	0.00110383	0.00208722	0.00501106	0.000322462	-0.00447052	-0.00058465	-0.0151005	0.011788	0.0040396	0.00146248	0.000269038	0.000257154	0.000126121	0	-0.0027738	-0.000218958	6.2189e-05	-0.000104918	-0.00957681	0.000235095	-0.000235627	0	-0.000291031	3.88627e-06	-6.82639e-05	2.6936e-05	2.8262e-05	3.1704e-05	-6.06279e-06	0.000116229	-3.93192e-06	0	3.30941e-06	0	0.000624364	0.000179544	0.000103019	4.47896e-06	-0.000889085	0	0	8.35643e-06	5.30571e-05	0.000416477	1.93151e-05	0.000196658	7.74047e-06	1.91804e-05	0.0204928	0.000126625	0.00127367	0.000119612	0	-8.37289e-05	2.39699e-06	0.00016638	0.000394865	4.46732e-05	-5.43929e-05	-0.000102566	3.66635e-05	0.00276839	-1.00394e-05	-0.000507666	1.71788e-05	-0.000116487	-9.46493e-05	-0.00135499	0.00087178	0.0413322	2.31543e-05	0.00129107	-0.0006772	0	-0.000131215	-0.000611104	0.0103092	0.000284734	0.00644164	-0.000218448	0	-0.000217858	-0.00345464	0.00189164	0.00694057	0.000161552	-0.000594395	2.15659e-05	0.00029655	-0.00137227	0.000122821	-0.000115415	0.00178757	4.38285e-06	6.01663e-05	-0.000136687	5.69658e-05	0	0	0.000281814	-0.000738245	0	7.69838e-05	0.000377209	0.00284128	-3.67136e-06	-0.00112899	0.00192162	-0.000257537	0	-2.75062e-05	0.000110695	0.000570512	1.15188e-05	-0.000270548	0.000933636	1.22306e-05	0	-0.0161105	-3.26149e-05	0	0	-0.000655886	0.000183631	0	8.11689e-06	5.92381e-06	0	4.45648e-05	-0.000170433	-0.000161423	0	0	9.25942e-06	0.000438583	0	-5.83446e-05	3.9532e-05	5.65566e-06	0	5.48569e-05	0	5.18051e-05	-1.02302e-05	0	0	0	-0.000797271	0	1.16396e-05	-2.21906e-05	0	0.00777314	1.10297e-05	-0.000665456	0.00238841	-0.00154691	-0.00310196	3.61905e-05	0.000256748	-1.31572e-05	3.24465e-06	7.84768e-06	-8.09071e-05	-0.000164101	-3.3979e-06	0.000302565	-0.00192724	0	0	6.04819e-06	0.00203098	-2.37345e-05	9.82658e-05	-3.89354e-05	0.00597177	5.74802e-06	0	2.54491e-05	3.67706e-06	-0.0174618	-0.000167938	-0.00197371	0.000106108	0.00304946	-2.85576e-05	-3.76888e-05	0.000442296	4.10017e-05	0.000156044	2.97445e-05	5.59102e-05	-0.000869938	0	0.000598627	-0.000102269	-8.15448e-05	0	0.00119021	1.9636e-05	0	0.000196908	0.000391914	1.2095e-05	0.000312524	-6.09258e-05	8.81553e-05	6.67179e-07	3.67667e-05	-0.000413234	9.00662e-05	0.00223378	0	0	0.000338669	0.0042409	2.82122e-06	0.00289844	-3.97138e-05	3.04206e-05	6.20159e-06	-0.000294209	0	-1.18696e-05	4.82429e-06	0.00117726	-0.000253457	-0.000399549	0.00121969	-6.36835e-05	0	4.75961e-05	6.43872e-06	2.24479e-05	-0.000305684	-4.51809e-05	2.73058e-05	-8.7636e-05	-0.000257069	0.000116159	-4.91787e-05	1.48481e-05	0	3.38614e-05	0.000102309	-3.23639e-06	6.4551e-05	-1.05597e-05	0	6.45494e-05	3.19518e-06	0.00113129	0.00406729	-2.77689e-05	5.04499e-05	4.59048e-06	0	2.3272e-06	0	0.0385784	0	8.79722e-05	5.99733e-05	-2.91004e-05	0.00012727	6.96918e-05	-0.000207112	-0.000378863	7.28736e-05	9.45311e-06	0	0.000364384	4.6592e-05	-0.000370043	0.000477025	7.63374e-05	-4.77516e-06	0	0.0014585	0	1.39483e-06	-7.55966e-06	8.32365e-06	-0.000428284	2.07898e-05	-0.000246581	-0.000110256	2.2141e-05	5.98222e-05	-0.0003245	-9.12972e-06	8.67094e-05	0.000781332	-2.9778e-05	-1.55277e-05	-0.00315733	0	1.84235e-05	0.000141251	9.11555e-05	-1.98631e-06	-0.000128258	2.14646e-06	1.7298e-05	-0.000565924	-9.72822e-06	1.78203e-05	0.0225108	0.0138641	2.07233e-05	-2.10371e-05	0	0	0.00112638	-2.84511e-05	2.45841e-05	-0.000201088	0.00073536	0	0	0.000105011	7.66031e-05	-1.03069e-05	-0.00258138	0.000185603	4.09227e-06	-2.67658e-05	2.66088e-06	0	0.000137866	0	3.39512e-05	1.80017e-06	0.000430789	9.66398e-05	-0.000410539	5.4481e-05	0.000726241	0	1.23542e-05	8.88867e-05	2.77446e-05	0.000365379	0.000201492	1.56242e-05	2.06672e-05	0	0.000349835	0	-8.02789e-05	-7.59838e-05	-0.000101156	0	3.65875e-05	-6.70638e-06	0.00145104	9.04416e-05	2.46122e-05	-0.000559304	0.00046368	-8.83782e-05	-0.00137494	9.03223e-06	-0.0041969	-0.00129931	-1.63447e-06	-0.000936849	0.000137596	-0.000225493	-0.000283326	3.58231e-05	-0.00101261	8.53928e-06	0.000305108	0.000247306	3.74976e-05	-5.91395e-05	2.63573e-06	-1.10687e-05	0	2.0889e-05	-7.27336e-05	8.3566e-05	0	0.00147828	3.15943e-05	0.00296628	-0.00398742	6.34858e-05	0.0022229	0.000190466	0	0	1.17784e-05	0	0	-0.000261892	-0.000211137	1.89108e-05	0.000158131	-0.0010029	-0.000340311	-3.81299e-05	-8.59079e-05	0	-6.27609e-06	1.3464e-05	-0.00109694	-0.00133467	-0.00188666	-0.000408389	1.25799e-05	-0.0172286	-0.00271576	0.00219113	-1.89421e-05	0	-0.000204607	-0.000302555	0	0	0.000930783	2.1299e-05	0	4.7937e-05	0	-0.000475386	0.00301447	-0.000250521	-6.34426e-05	-0.000183027	5.58688e-05	-0.00016589	2.98581e-06	-0.000105667	7.78174e-06	0.00111182	0.00045706	-0.000106819	0	-0.000230017	-7.74023e-05	7.96364e-06	-0.000735768	0.000183786	0.000240146	3.79673e-06	0	-0.000167345	2.80897e-05	1.10153e-05	9.26005e-05	-0.000142888	0.00162104	-1.93527e-05	0	0	1.8661e-06	0	-0.000167007	0.00192323	0	-7.39328e-05	-1.52987e-05	2.04792e-05	-0.000259489	1.29775e-06	0.000183166	-0.000970049	-3.16581e-05	-2.5244e-05	-5.88604e-05	0	0	0.000355868	0.000189667	-0.00254841	0	0	0.0031906	0	-0.000747597	-0.000126933	3.32038e-05	2.71733e-05	0.00241852	-0.000195614	0	0	0.000790897	0	0	1.35892e-05	-0.000206317	0.000139061	1.95513e-05	-0.000990419	1.95017e-05	-0.0146682	0.000904539	1.23818e-06	-4.90914e-05	-5.8598e-05	-0.0139201	-1.58471e-05	0.000338169	-2.36958e-05	-0.00034947	0.000126772	3.47265e-06	9.45441e-05	0.00012934	-0.000340539	0	1.52463e-05	-0.00252636	0	-0.000240965	-0.000341107	-8.80052e-05	0.000680108	-0.000379065	4.44311e-05	0.000169606	0.000108128	0	-0.000177027	2.09026e-05	1.89747e-05	5.40905e-05	-0.000206298	0	0.000399985	9.04408e-05	-0.00011019	0	3.55111e-05	9.11049e-05	-9.06537e-05	0.000307988	0	1.09292e-05	-1.81344e-06	-0.000587392	0.000239733	0.000295943	-3.08327e-06	-0.000398159	0.000342262	-8.33046e-05	0.00564498	0	0.000521242	0	0.000760703	0	4.30454e-05	6.26833e-06	-0.00943166	-6.62612e-05	0	0.000269989	4.85671e-05	0	9.88073e-05	-2.64883e-05	0.00322856	0	5.83981e-06	0.000262676	0.000128413	-4.22746e-05	8.00882e-05	2.65171e-05	0	-2.74218e-05	-0.00177999	-9.10059e-06	0.00281955	9.74075e-05	-2.96566e-05	0	0.000111511	-0.00482903	0	6.30082e-05	0.000188932	1.34944e-05	0	9.47997e-05	-1.42351e-05	0.0010781	0.000203038	4.26067e-05	1.20471e-05	0	0	0	0.000143061	-0.00346977	0	-0.00132227	0.000375683	-0.00201862	0.000606499	0	0.00022721	8.5636e-05	0	-0.00021867	3.83656e-05	0.000172005	-0.000203416	0.000184209	0.00116306	0.000189451	0.000110655	-6.09375e-06	0.000328081	0	0.000551879	-8.3306e-05	2.87291e-05	-0.00206868	-8.16085e-06	-0.000395045	1.97408e-05	5.03572e-05	0.000119643	0.000789608	0.00973116	-5.35246e-06	-6.53643e-05	-1.95474e-05	0	0.000331606	8.16032e-05	7.66734e-05	-7.67596e-05	0	-0.00125988	0	0.0167911	0.000101894	0.000234672	0.00105994	0	9.96822e-05	-0.000436933	1.78695e-06	-6.16493e-05	-0.000134727	-0.00758843	-0.000676114	0	-1.84848e-06	0.00182087	3.88562e-05	0.000470065	1.69945e-06	-0.000619654	-2.7424e-06	4.82763e-05	2.75819e-05	-0.000251634	0.000207707	-2.02983e-05	0	0.0002536	0	3.8931e-05	-0.000727632	0.000291467	0.000284595	8.44502e-06	8.07815e-05	-0.00256008	-0.000165245	0	3.9993e-05	3.93616e-06	2.19863e-05	0	0.000257034	0.00286384	-2.09667e-05	-2.40153e-05	0.000212831	-0.000124702	-0.000547835	-2.46065e-05	7.99224e-05	0.000963966	0.000251711	0.000120262	0.00636077	-0.00147581	0.00109415	4.2352e-05	0.0126511	0.00148571	-6.75916e-05	0	0	0	-6.9125e-07	0	0	0	0	-0.000172356	-0.00689862	-0.000547281	0	-0.00406685	0.00132662	-1.78974e-05	0.00270665	0	-0.0152788	0.00117147	-0.0477286	-0.000719804	0	-0.00213812	0	0	-5.94829e-05	-0.00185645	-0.00120164	-2.29198e-05	0.0228604	0.00139768	0.0326653	0	0	8.27161e-05	0	0	-0.00325015	-0.000639934	0.00694324	0.000817958	-4.86509e-05	-0.0218957	0.00232398	0	0.00155474	0.00683889
x30MCx1644	0.00238372	-0.00324093	-0.000836074	-0.00863621	-0.108548	-0.00805749	-0.0280359	0.00942207	-0.00129265	0.000553196	-0.00142822	-0.000865342	-0.00102653	-0.00407636	0.00339734	0.00292801	0.000836342	0.000428384	0.0102902	0.00321324	0.000846587	0.0148328	0.00309957	-0.0115143	0.0172211	0.000418255	-0.00221153	-0.0109742	-0.000612464	0.0129743	0.000297585	0.037004	-0.0288161	0.00417279	-0.00495214	0.00213964	-0.00339172	0.00635118	0.00447984	0.0110752	-0.00199742	-0.000678427	-0.000521596	-0.00173644	0.0111058	0.00126826	0.0006168	-0.00297734	0.0179312	0.0155852	-0.00600505	0.000379577	0.00139914	0.00207682	0	0	0.000372634	0.00384863	0	0	0.00140428	0.00407648	-0.00339524	0.00280513	0.00123016	-0.00429578	-0.00970945	-0.0168373	0.00926254	-0.00727945	-0.000462849	-0.00617321	0.000192803	0.00591309	0.00325746	0.0306929	-0.0387396	-8.95081e-05	0.0221644	0.00167703	0	0.000951452	-0.00133917	0.00636545	8.91607e-06	8.39716e-05	0.016021	0.00139865	0.00124037	0.000476812	0.000438497	-0.0105775	-0.0155005	0.00542076	0.000203781	0.0023695	0.000228868	0.00443547	-0.0189465	0.0230251	0.0817248	0.00019434	4.77986e-05	0.00275304	0.000182308	0.000479844	0.00524729	0.00237866	9.64038e-05	0.000290005	-0.0351497	-0.00749562	-0.00288091	0.00170805	-0.0240361	0.00242187	0.000553215	-0.00431259	0	0.0014984	0	0	0	0	0	0.0106516	0	6.54268e-05	0	0	0.000637405	0	0	0	0	0	0	0	0	0	0	0	0	0	0	0	0	0	0	0	0	0	-0.022144	-2.634e-05	-1.00287e-05	-0.00817611	0	0	0	0.000478691	7.92262e-05	0	0	0	0	0	3.51092e-05	-0.000284646	-0.000168405	0.00254853	-0.00114621	-0.000209988	0.000649726	6.54123e-05	0.000966563	1.9906e-05	-8.03966e-05	0.00203749	0	0.00386723	0	0	0	0.00657688	-0.00341695	0.0021537	0.00698919	-0.0465684	-7.24467e-05	-0.000577076	0.0251834	0.0479605	0	-0.000943416	-0.00262468	-0.000819131	-9.57704e-05	0.000156351	0	-1.74823e-05	-0.00244114	-0.00395375	-0.00950952	-0.0116269	-0.000152877	0	0	3.47748e-05	0	0	4.01558e-06	-0.00856053	-0.00196196	0	1.52951e-05	0	0.00357375	0.00205701	0	0	0	0.00118509	-0.0122928	0.0116222	-0.00921272	0	0	0	-0.000612296	-0.00010106	0	0	0	0	0.00804756	-0.00042723	-0.000231183	8.25704e-06	0.000618044	-0.0207044	9.36809e-06	-0.00193589	0.00362391	-5.92686e-05	0.0112447	-0.000296519	-0.00163954	-0.00038966	-2.93443e-05	0.000769436	-0.0016077	1.82273e-05	-0.011805	-0.00139517	0	0.000128705	-0.000101407	-0.00588481	0.000356754	0.000434299	-0.000191305	-0.00158157	-0.0011851	0.00359002	-0.000405803	0.00312996	0.000211743	-0.00010355	0.0108297	0.00159318	-0.010425	-0.00178242	0.000573277	-0.00136994	0.000346995	0.00605278	0.000745406	-0.000973016	0.0156696	0.0100495	-1.2181e-05	0.000663663	-0.000171126	-0.000754313	0.00652724	0.00114876	0.00134055	0.000439289	0.00269934	0.0012217	0.00107554	0.00195608	1.39434e-05	-0.00444744	-0.0102397	0.000948049	-0.00646348	0.000328927	0.00258909	-0.000908588	9.51611e-05	0.00078265	0.00054818	-0.00012307	0.0022687	-0.00027358	-2.10923e-05	0.00156596	0.00587561	-0.000614855	-0.000489632	-4.41439e-05	4.65076e-05	-0.000742466	0.00060866	-6.12636e-05	-0.000956966	-9.15196e-05	-0.000209483	0.000484606	0.00604911	0.00544911	-0.00174806	-0.000213147	0.00460232	5.9236e-05	0.0044597	0.0117839	-0.00354411	0.0034099	-0.00235948	0.000142671	0.000945122	0.000474672	0.000177729	0.00740895	-0.000190689	-0.000511524	-0.0024934	-0.000412579	0.000221994	0.00774193	-0.00262634	0.0344933	-0.00662232	0.000212672	0	0	-0.000389606	-5.87652e-05	-0.00158484	0.0838201	-0.00508357	-0.00257113	0.000183973	0.000189417	0.0678081	-2.53019e-05	0.000860954	0.00214267	3.40852e-05	0.000118619	0.000256383	0.00328043	0.00154511	-0.00164902	-0.000546878	0.000910415	5.12402e-05	0.00412152	-0.000325728	0.0197151	-0.00740082	0.00110423	-0.00236713	-0.00132252	0.00135292	0.000475748	-0.001392	-0.00209946	-0.00498965	-0.000257753	0.00279058	-0.00158357	0.00137623	0.00332931	-0.000290087	0.00458178	0.00468506	0.00249323	-0.000829891	-0.00194403	0.000476984	0.00118256	0.000107818	0.0375492	-0.00286205	-0.000642899	-0.000358842	0.00163452	0.000496945	0.0022035	-0.00199625	0.000844161	0.00591037	5.1821e-07	-0.0120482	0.000253456	-0.000564595	0.000205447	-0.000597017	-0.000355051	-9.58988e-05	0.00353341	-0.0010779	0.000419426	-0.000969924	-0.00156415	-0.00189056	0.0339168	-0.00031619	-0.00897897	0.00439377	0.000730377	-0.00780861	-0.00060604	0.00914008	0.00329377	-0.000119218	-0.00319927	0.000753629	-0.000217594	-0.0115412	0.00415682	-0.00718065	0.00120504	0.000393286	-0.000357116	-0.000632671	0.00618386	-0.0144869	-0.00530863	0.00328084	-0.0284668	-0.00310294	-0.00296443	-0.0038889	-0.00125667	-0.00015148	-0.000267569	0.00202877	0.00762184	-0.00334603	4.64274e-07	0.0022112	-0.000184955	0.00116656	-0.000696463	0.000276344	0.0028775	-0.00145989	0.0036852	4.15097e-05	-0.00630792	0.00225231	-0.00033213	-0.000768626	0.000639805	-0.00380599	0.00214254	0.00173153	0.00464285	0.00173322	0.00166184	0.00830392	-0.00187897	0.000594193	0.00299825	0.000727823	-0.0041923	0.00183128	-0.000984578	-0.008835	-0.000889102	0.00268858	-0.00103111	0.000635572	0.0249733	-0.00887944	-0.175019	0.00189804	-0.00293276	-0.00300103	0.000105272	0.020378	-0.000281	0.00543572	-0.00314207	-0.00203019	-0.00118088	-0.000786969	0.000590681	-0.00700689	-0.131505	0.0208828	0.00362542	0.000584175	-0.00198217	-0.00354619	0.00295083	0.00448999	-0.00302088	0.000391917	0.000931842	-0.0022936	-0.0103295	0.00286696	0.00472571	0.0103376	0.00495075	-0.000550218	-0.0506815	0.00335672	-0.0689417	0.000586643	-0.00580424	-0.00845122	-0.00648208	0.00103619	-0.0239102	-0.000777599	-0.00337873	-0.00260613	-0.00312724	0.00161954	-0.00373216	0.000720235	0.00209007	-0.0144295	-0.00468421	-0.0163555	-0.000139308	0.000566003	0.00848466	-0.00480066	0.00336337	0.00323214	0.00102345	-0.0188151	-0.00144603	0.0067071	0.00390856	-0.000487557	0.0167079	-0.00208976	-0.00360682	0.000889522	0.053925	-0.00362436	-0.00387868	-0.00771491	0.000648642	0.00535235	0.00339448	0.0037733	0.0109677	0.000907766	0.00444133	-0.000757242	0.00233066	-0.00664632	0.000699393	-0.00814948	-0.00407704	-0.00225913	0.00178075	0.000442507	-0.0127901	0.0104344	-0.0103253	-0.0160586	5.93258e-05	4.66463e-05	0.000217517	0	0.00172117	1.24411e-05	5.8303e-05	-7.59922e-05	0.003015	-1.59291e-05	-7.29646e-05	-8.05522e-06	-0.000188849	-9.08101e-06	-8.50828e-05	2.81347e-06	3.31689e-05	8.34149e-05	0.000226507	-8.04254e-05	-1.29444e-05	0	3.97885e-06	0	0.00025737	1.55751e-05	-0.000167835	2.51927e-06	4.93041e-05	0	0	1.86661e-05	5.78398e-05	-0.0106626	0.000746682	0.00040994	1.78683e-06	0	0.0181503	-4.12878e-05	0.00185805	0.000376089	0	-0.00022447	0	0.000210218	0.00050063	7.21206e-05	-7.67996e-05	2.49194e-05	-2.68322e-05	0.00182128	-6.25402e-05	-0.000616748	-0.000537131	-0.000190613	-8.10043e-06	9.36931e-05	0.000812628	0.0405121	-5.54221e-05	0.00127269	-0.000365039	0	-8.47826e-05	0.000548315	0.00475718	0	0.0082357	-0.000501393	2.26912e-06	-0.000206511	-0.00529359	0.00353122	0.00587687	5.87384e-05	0.00112235	3.57378e-06	-0.000200486	0.000849567	9.0392e-05	-0.000163751	-0.000629274	0	3.57965e-05	3.36872e-06	5.34713e-06	0	6.58031e-07	0.000476709	4.92086e-05	0	1.06868e-05	0.000313551	0.000759091	-1.89929e-06	0.00133162	0.00113359	0.000449587	0	0.000126577	-0.000201133	-0.00022834	1.26263e-05	-0.000345944	-3.14563e-05	-5.90475e-05	0	0.00687126	-2.09539e-05	-2.7452e-06	0	1.75178e-05	0.000167042	8.19885e-05	1.93975e-06	1.5403e-05	-6.98296e-05	0.000164736	-6.57753e-05	-5.71661e-06	0	0	3.39895e-05	0.000193373	0	7.52482e-05	-3.55798e-05	6.52396e-06	0	6.21731e-05	0	5.5523e-05	5.2975e-05	0	0	0	0.000129353	0	0.000114942	2.83666e-05	-4.08923e-06	0.00974278	7.9984e-06	-0.000473661	3.99886e-05	0.000544246	0.00589237	-0.000459203	0.000123516	7.06908e-06	0	-7.46383e-06	-0.000272662	-0.000104948	-2.32864e-06	0.00045588	-0.0115735	5.02485e-06	-4.85019e-06	-1.03477e-05	0.0022092	4.30729e-05	3.72442e-05	1.12749e-05	0.00357378	0	0	0.000109675	-0.000132083	0.00479065	0.000589489	0.000356017	-0.000223563	0.00273914	-3.96773e-06	0.000194671	0.000298026	-5.86128e-05	-7.77284e-05	-2.93688e-05	6.87412e-06	0.000605628	1.25551e-05	-0.00133974	-0.000124635	0.000737211	0	0.000246114	1.21361e-05	0	0.000194999	0.000285732	1.32165e-06	0.000184783	7.01931e-05	5.4729e-05	0.000131664	0	0.000390869	0.000453039	0.00199101	0	4.72216e-05	0.00016661	0.00286664	1.92112e-06	-0.0154731	-3.75096e-05	0	0	-0.000292634	0	-4.47955e-06	0	-0.000181354	8.37989e-06	-0.000359954	0.00214317	7.45717e-05	0	3.33637e-07	7.5117e-06	2.24479e-05	0.000524975	3.04158e-05	1.94222e-05	-4.40843e-05	-0.000108882	0.000316359	-3.19386e-07	0	-1.13505e-05	3.30544e-05	-2.41504e-06	-3.21046e-06	1.10709e-05	9.14882e-06	-6.41464e-06	5.43058e-05	1.67569e-05	0.000664081	0.00242328	-2.2049e-05	-0.000248182	-3.5529e-06	0	0	0	-0.00266353	0	0.00011184	-0.000223532	1.00463e-05	8.00249e-05	7.34639e-05	0.000285753	-0.000250126	1.44238e-05	0	0	0.000268478	1.10271e-05	-0.000121096	-0.000224528	-1.22845e-05	-3.52674e-06	0	0.00180861	0	2.0739e-06	-4.07959e-06	0	0.000142729	-2.47506e-05	0.000356828	-7.13831e-05	0.000120134	6.38137e-05	0.00142325	1.91384e-05	0	-0.000867659	-3.16226e-05	-2.34022e-05	-0.00227137	0	2.72729e-05	9.9262e-05	0.000224312	3.36684e-05	0.000222344	7.11613e-06	1.8339e-05	0.000359141	-5.26676e-05	9.9459e-06	-0.0200406	-0.0334885	0	0.00025568	0	-1.5169e-05	0.000735423	-0.00017491	4.59733e-05	-0.000197044	-0.00536475	0	0	0.000119749	-0.000406425	1.10926e-05	-0.00200815	0.000161831	0	0.000194548	1.18223e-05	0	-5.83739e-06	0	8.07797e-05	0	-1.88683e-05	9.07423e-05	-3.71713e-05	1.40591e-05	0.000694744	0	2.41738e-06	9.94673e-05	-0.000757647	3.70519e-05	0.000178068	1.68053e-05	3.00829e-05	0	0.00012846	0	0.000267427	3.23533e-05	0.000182693	0	-4.97978e-05	-9.65533e-06	0.00113948	5.59234e-05	7.02544e-05	-0.000439725	1.99351e-05	5.06857e-05	0.00463453	-0.000398776	0.00111041	-0.000484853	9.58086e-05	-0.000267655	8.88047e-05	-0.000994337	0.000414768	-0.000944789	4.09872e-05	0	0.000241452	-3.15597e-05	2.11987e-05	-7.68838e-05	0	8.74658e-05	0	2.0889e-05	5.36067e-05	3.08658e-05	8.52617e-06	-0.0305367	-1.02332e-06	0.000184266	-0.00356818	6.95857e-05	1.44193e-05	0.000126912	9.05766e-06	0	7.07845e-05	0	0	0.000477588	-2.59317e-05	-5.15082e-06	0.000100059	0.000122435	-0.000315848	0.000103765	1.59715e-05	0	-1.98842e-05	5.83836e-05	-0.00168902	-0.00156669	0.00866301	-0.000928278	3.07603e-06	0.00591538	-0.00267693	0.00305886	-8.69032e-06	0	0.000155948	1.71351e-05	0	-3.8321e-05	0.00051329	4.165e-05	0	-4.37689e-05	0	6.03475e-07	-0.00208902	-7.70116e-06	-7.028e-05	-0.000158536	2.66989e-05	1.51298e-05	1.9814e-06	-0.000197618	-7.6453e-05	0.000136447	5.89065e-05	-0.00049128	-4.89122e-06	-0.00230031	4.77588e-06	-1.27042e-05	0.000409751	0.000424939	0.00029532	0	0	0.000276189	0	1.7419e-05	-0.00104805	0	0.001608	0	0	9.52882e-05	8.31292e-06	0	0.000599733	-0.00202447	0	-0.000106561	-5.03576e-06	-8.00057e-06	-0.00135657	-5.37945e-06	0.000232247	-0.00200848	-1.32488e-05	-1.27788e-05	-0.000435056	5.77487e-05	0	1.34986e-05	0.000117995	0.000889806	0	0	-0.000883742	-1.15099e-05	-0.00026636	5.16489e-05	0.000156678	-3.87203e-05	0.00116283	-2.07085e-05	-5.85487e-05	-8.19513e-06	0.000325019	1.16867e-05	0	0	5.72106e-06	9.8587e-05	0	0.000386022	3.59973e-06	0.00470148	-0.000643016	-0.000143021	5.9363e-05	0.000342385	-0.0325871	0	-0.00688379	2.28963e-05	0.000169165	-0.000108055	-2.29391e-05	2.62405e-05	1.05306e-05	2.16978e-05	-1.33247e-05	3.79911e-05	-0.000797445	0	1.16717e-05	-0.000642112	0.0012287	0.000635633	2.6507e-05	-0.000203744	4.16562e-05	0.000207876	0	-0.00092268	0	1.89747e-05	1.51043e-05	-0.00012812	0	0.000311057	-0.000457674	-8.05415e-05	0	2.95954e-05	6.11918e-05	-2.42014e-05	0.00108751	0	0	-1.47671e-05	-0.000415586	2.40936e-06	0.000685109	3.47531e-05	-9.55275e-05	0.00023781	-0.000117849	0.0015172	0	0.000152861	0	0.000193604	0	2.45325e-05	0	-0.0100996	-2.79217e-05	0	1.7675e-05	3.3784e-05	0	5.24939e-05	-2.16589e-05	0.00491141	0	5.09276e-06	-0.000498592	0.000112495	-7.94734e-05	2.77801e-05	3.70336e-05	0	-0.000311016	0.0124033	0	0.00355718	5.08418e-05	4.42187e-06	0	3.64134e-05	0.00136261	2.96997e-05	-1.08031e-05	0.000228999	1.34944e-05	2.0075e-05	9.65418e-05	-3.67283e-05	0.000657214	9.82134e-05	-1.60477e-06	-0.000139621	-5.65855e-06	0	0	-0.000369856	-0.0019194	0	-0.00401431	0.000477254	9.60314e-05	0.000590161	1.7782e-06	0.000182099	0	0	-0.000609779	-8.05033e-05	0.00027552	-0.000191896	-0.000132149	0.000706115	1.47267e-05	-2.45295e-06	-7.35044e-05	0.000353187	0	-8.47507e-05	-0.00020365	-0.00126969	-2.56701e-05	-7.91344e-06	-0.0142135	2.49681e-06	2.14665e-05	-1.30907e-05	0.000201457	0.00850253	-2.46891e-05	0	6.19465e-06	0	8.41968e-05	-5.68721e-05	-0.000155721	-0.000157242	7.72026e-06	-0.00162059	0	0.0145593	6.8887e-05	8.71669e-05	-0.0033385	0	6.68313e-05	0.000262857	-4.32654e-05	0.000156141	0.000124315	0.0100416	-0.000664321	0.000255484	-6.14716e-06	0.00073928	-0.000572832	-0.000638913	8.5081e-06	0.000524577	0	-0.00025385	9.94744e-06	6.18746e-05	5.72265e-05	-2.47945e-05	-2.0139e-05	9.92282e-05	0	-3.517e-05	0.00311462	0.000341568	9.72432e-05	0	0.000180902	0.00103681	-0.000455609	9.83375e-06	-2.231e-06	1.23265e-05	2.72813e-05	3.46994e-05	0.000283515	-0.0193839	4.08177e-05	4.42275e-05	0.000203603	0	-0.00087429	1.15139e-05	1.66963e-05	0.00114923	0.00018753	0.000365173	0.00667503	0.000110031	0.000968878	0.000220554	-0.000462658	-6.47352e-05	0.00038581	0	0	0	0	0	0	0	-7.23609e-06	-0.000173501	-0.00842789	-0.000143697	0	-0.00176519	0.00137937	-1.34665e-05	0.00218905	0	-0.0155729	0.00143451	0.00296436	-0.000798631	0	0.00286428	0	-4.30319e-06	-5.90595e-05	-0.0018911	-0.00259991	-0.000154647	-0.00938735	0.00140397	0.0367647	0	0	8.78606e-05	0	0	-0.00275601	-0.00472012	0.00674594	0.000380165	-1.53273e-06	-0.016293	-0.000958554	-3.16214e-06	0.00267023	0.0075436
x30MCx2023	0.00465571	0.0368046	0.00109734	-0.0026766	-0.551752	-0.00713631	0.0579493	-0.0764593	0.00171793	0.000767737	-0.00835015	-0.00423449	-0.00942742	0.00549072	-0.00835481	0.00422488	-0.000613233	-0.0108947	0.0135217	-0.00537958	-0.00339735	0.0321718	-0.00156958	0.00104896	-0.00675943	-0.000250634	-0.0128833	-0.00216163	0.000990866	0.0210064	-0.00228994	0.0202785	0.00489141	0.0111709	0.00244539	0.00383003	-0.0197209	-0.0864982	0.00387612	-0.0126767	-0.00916307	-0.00916549	0.00178909	-0.00227676	0.00925616	0.00127686	-0.000380793	0.000363274	0.016624	-0.00567919	-0.0255623	4.35358e-05	0.00188653	0.0023079	0	0	0.00050088	0.00736771	0	0	0.00113617	-0.0128605	-0.00314607	-0.000888304	0.00157638	-0.00464564	-0.00270713	-0.00376147	0.00655832	-0.00403794	-0.000425729	-0.00299637	0.000607852	0.0119183	0.0137528	0.0486433	0.0439693	0.0112085	0.018843	0.00150735	0	0.000563696	-0.00115709	0.0038789	-2.01863e-05	4.54771e-05	-0.00345618	-0.00307038	0.0025642	0.000384835	0.000632296	-0.00183895	0.0136493	0.0151588	0.000337768	0.0031058	0.000306362	0.00463672	-0.0245004	0.0246949	NA	NA	NA	NA	NA	NA	NA	NA	NA	NA	NA	NA	NA	NA	NA	NA	NA	NA	NA	NA	NA	NA	NA	NA	NA	NA	NA	NA	NA	NA	NA	NA	NA	NA	NA	NA	NA	NA	NA	NA	NA	NA	NA	NA	NA	NA	NA	NA	NA	NA	NA	NA	NA	NA	NA	NA	NA	NA	NA	NA	NA	NA	NA	NA	NA	NA	NA	NA	NA	NA	NA	NA	NA	NA	NA	NA	NA	NA	0	-0.00153922	0	0	0	0.0113222	-0.00285882	-0.000401469	0.00760994	0.0515279	-6.42496e-05	-0.000527869	-0.0129495	-0.0159492	0	0.000340156	-0.0019764	-0.000855563	1.45856e-05	0.000195374	0	-4.32281e-05	0.00368599	-0.00456249	-0.0105004	-0.00643041	-2.43311e-05	0	0	0.000146371	0	0	-2.39556e-05	-0.00499675	0.00369092	0	3.1454e-05	0	0.00193844	-0.000584553	0	0	0	0.00237515	0.00873265	0.0101444	0.011456	0	0	0	-0.000178089	1.20685e-05	0	0	0	0	-0.00246028	-0.000271056	-0.0015961	5.50928e-05	0.000995644	0.0462531	6.41016e-06	-0.00200859	0.00460953	-7.62369e-05	0.0180036	-2.53597e-05	-0.00284386	-0.00140145	-3.00305e-05	0.00505346	-0.00032705	-0.000770025	0.000711533	0.00260319	0	-0.000417548	-9.96205e-05	-0.00531041	-0.00101769	0.00072893	0.000225217	-0.000888669	-0.000106954	-0.00346797	0.000453031	0.00129243	0.000289536	-0.000347734	0.00050519	-0.0072372	-0.00697345	-0.00244886	0.000703413	-0.00136304	0.000400855	0.00710961	0.00104203	-0.00133215	0.0250098	0.00827583	3.96493e-06	0.00145528	-0.00204263	-0.000160497	-1.63446e-05	0.00231433	0.00173149	-0.00108754	0.00343553	0.00127754	0.000946245	0.00282981	-0.0117128	-0.00456129	-0.00177028	0.0020934	-0.00395775	-0.000444115	0.0021034	-0.000255425	0.000145744	0.00191276	-0.00156354	-0.000211033	0.00149313	0.00132534	-0.000276793	0.00152059	0.00580491	0.00042687	0.000393274	-9.38108e-05	0.000327062	0.000313042	0.000828406	0.000248755	-0.000519842	-9.15885e-05	4.25826e-05	-1.32917e-05	0.00399937	0.00616474	-0.00187682	0.000719983	0.00774864	0.000192911	0.00539915	0.00804111	-0.000885405	0.00687597	-0.0018684	0.000105675	0.000619728	0.00100554	-6.39986e-06	0.00643646	-0.000708418	0.00164168	5.88113e-05	0.0019035	-0.00194175	0.0111706	-0.00367578	0.0466351	-0.00506248	-1.03928e-05	0	0	-0.000148908	-4.96358e-05	-0.00170402	-0.0684666	-0.00129377	0.000941336	0.000184993	8.71779e-05	-0.003217	0.000233432	0.00112828	-0.00301362	0.000129885	-0.00083576	0.000865727	-0.00588672	0.00153862	0.0103919	0.000785925	0.00493023	0.000917379	0.00426972	0.00227911	0.0184042	-0.00326508	0.000215257	-0.00165188	0.000607307	0.00158253	0.000646499	0.0046438	0.00244941	0.000443848	0.000258709	0.00363714	0.00133827	0.000329289	0.00714434	-0.000588358	-0.00195958	0.0001766	6.77817e-05	0.00654718	0.00220298	0.000389774	-0.0101381	-0.00115327	0.0217271	-0.00387932	0.000691006	0.000562126	0.000535764	-7.52943e-05	0.00139561	0.0131203	-0.00688113	-0.00206335	3.02344e-06	0.0132608	0.000508915	0.000287933	-0.00281103	0.000497131	-1.71214e-05	0.000369947	-0.00251415	0.000149485	0.00183957	0.000638558	6.10072e-05	0.00253959	0.0362152	0.00012193	0.00133419	0.0057337	-0.00277008	0.00851634	0.000285167	0.0112226	0.00127562	0.00136602	0.000340366	0.000775844	0.000299348	0.0166527	0.00161972	-0.00277805	0.000286866	-6.50516e-05	-4.07991e-07	0.00355943	0.00234845	0.00311282	0.00594921	0.00518298	0.0228127	0.000323782	0.00076718	-0.00582656	-0.00335607	0.000127578	-0.000455041	0.00130075	0.00345382	-0.000343169	1.41782e-06	0.00143468	0.00157642	0.00129627	-0.00311932	0.00855808	0.00566773	0.00504008	0.00412473	0.000323857	0.0162897	-0.00101673	0.00142993	-0.00974323	0.000502339	0.00789678	0.00071234	0.0061185	0.00280509	-0.00801889	0.000989208	0.00626361	0.00279386	0.000803277	-0.00144545	0.000242103	-0.00430587	0.00123578	-0.00204519	0.00137332	-0.000707049	-0.001952	-0.00256871	0.00108256	0.043528	-0.00750642	0.0351137	0.00211818	-0.000456631	0.00669682	-0.0010898	0.0294093	-0.00290275	-0.005239	0.000301158	-0.00284126	0.00193586	-0.0034849	-0.00247796	0.00135535	-0.128158	0.00737624	0.0200638	0.000361593	0.00230331	0.00866568	-5.39626e-05	0.00294283	-0.0030129	0.000248878	-0.00130488	-0.00163052	-0.00783738	-0.00466911	0.00056792	-0.00559516	-0.00259073	0.00229117	0.00432092	0.0024827	-0.0713788	-0.00215737	0.00531711	-0.0111413	-0.000399532	0.00175375	-0.00383563	-0.00192075	0.000277089	0.00108417	-0.00699075	7.52665e-05	0.00143996	0.00141787	-0.00407916	-0.0103278	0.00114415	-0.0437399	-0.000791648	0.0009762	-0.000992448	0.00120619	0.00178567	-0.000137739	-0.000469995	-0.0192797	0.000338639	-0.00377531	0.00143631	0.000770434	0.00988377	0.000623169	0.00312037	0.00423023	0.0825433	-0.00194931	-0.000981864	-0.00638748	0.00025273	-0.00527927	4.26875e-05	0.00884847	-0.00304226	-0.000684958	0.00463379	-0.00122916	-0.0485015	-0.00222668	-0.00105147	-0.00612068	0.000876024	-0.00168449	0.00623261	0.000853922	-0.0207959	-0.0172973	-0.00276919	0.00395803	-4.1566e-06	-5.81917e-05	-9.78705e-05	2.87661e-06	0.00230389	-9.99536e-05	2.45264e-06	-1.18893e-05	0.0022479	0	1.87834e-05	0	-6.70316e-05	2.80379e-06	-7.73044e-05	6.04304e-05	1.89988e-05	5.22492e-05	2.81197e-05	3.42982e-05	8.72301e-07	0	3.97885e-06	7.82903e-06	-0.000566038	-5.57323e-05	-9.42425e-05	1.82468e-05	-1.73676e-05	2.07396e-05	0	5.44934e-06	-9.71407e-07	0.000108751	0.00136723	9.02033e-05	1.31151e-05	3.55474e-05	0.0136103	-0.000218512	0.00161579	0.000208885	0	-8.421e-06	0	0.000206104	0.000660249	2.32068e-05	0	0.000175053	1.81192e-05	-0.00050761	0.000126005	-0.000547024	0.000211815	0.000316376	0	2.47046e-05	0.00143899	0.0407455	2.10624e-05	0.00136518	-0.000179236	-3.1915e-06	-9.93263e-05	0.000477874	0.00535472	-1.01578e-05	0.00537795	0.000194869	-1.26059e-06	0.000529853	0.00730781	0.00318793	0.00461475	0.000115915	-0.000757052	-7.31438e-06	0.000483033	0.00048588	5.99751e-05	-0.000132587	0.00136752	0	0.000107445	-6.58592e-05	1.30273e-05	0	0	0.000809386	0.000192073	0	1.84086e-05	0.000248812	0.00231776	0	0.00114457	0.00183002	-3.8355e-05	0	9.85431e-06	-1.86017e-05	-1.31032e-07	-3.33988e-05	-0.000322146	0.000383095	2.79149e-05	0	0.00955876	1.52478e-05	0	0	3.7375e-05	-4.84273e-05	-1.61473e-05	0	8.32763e-06	0	9.78584e-05	-0.000174002	5.38927e-06	0	0	3.67037e-06	0.000143691	0	2.49028e-05	4.82645e-05	2.52355e-05	3.16383e-06	-3.88106e-05	0	7.78979e-05	-1.85159e-06	0	-6.49734e-05	0	0.000262336	-7.24719e-06	2.28055e-05	-4.19721e-05	0	0.0135007	2.61081e-05	0.000163676	0.00091753	0.000592922	0.00517806	2.11174e-05	-0.000423687	0	2.40152e-06	0	1.81555e-05	-0.000203525	-5.79737e-05	0.000527324	0.00480936	1.54938e-05	-1.9511e-06	2.10137e-06	0.00249181	1.31807e-06	0.000210355	1.22633e-05	0.00208686	5.45704e-06	0	0.000152787	-1.19105e-05	0.00628577	-0.000121488	0.000159385	0.000270404	0.00245141	0.000314626	0.000265704	0.000271628	0.000184109	-1.55481e-05	-0.000117665	1.01948e-05	0.000251312	-3.6764e-05	0.0032939	-0.000249569	0.000125682	0	0.00121075	9.27294e-05	-2.20803e-05	0.000149243	0.000273391	1.95852e-05	0.00043715	-1.75757e-05	2.40197e-05	4.44404e-05	2.94918e-05	-0.00012938	0.000302269	0.00262552	0	0	-0.000331095	0.00327661	2.40441e-05	0.00489239	-3.24891e-05	4.24538e-06	6.88726e-05	-0.000400815	0	-3.40539e-05	7.97218e-06	-0.000605014	0.000184165	-0.000212403	-0.00584418	6.94686e-05	-1.99476e-05	-3.56979e-05	0	9.93831e-06	-0.000171123	5.63733e-05	0	-8.86041e-05	-0.000103921	-0.00083489	1.94384e-05	1.75027e-06	0	6.79539e-05	0	5.37755e-06	0.000157808	3.86717e-05	-1.08063e-05	3.84335e-05	7.92717e-06	0.000721015	0.00234551	-1.66021e-05	7.40567e-05	-6.64782e-06	0	1.74115e-06	0	-0.00235199	0	0.000305366	0.000123165	1.27018e-05	9.12536e-05	6.60738e-05	-0.00016152	0.000134732	-5.53555e-06	-4.04047e-05	0	0.000635439	1.86886e-05	0.0010481	3.6854e-05	-5.98049e-05	1.11378e-05	0	0.00115832	0	1.50299e-05	-1.51866e-05	0	-3.42851e-05	-1.97678e-05	0.000460832	-9.76868e-05	1.36665e-05	0.000126992	-4.55339e-05	0	3.08294e-05	-0.000610549	0	-0.000102504	-0.00222424	0	-1.90333e-05	0.000179174	7.57476e-05	8.43115e-06	0.000125851	0	6.83488e-06	-0.000498971	0	1.52192e-05	0.0187943	0.0119385	-2.9985e-06	-1.32417e-05	0	0	9.10761e-05	-6.62749e-05	1.98668e-05	-5.37056e-05	0.000325627	0	0	0.000103535	1.23492e-05	-3.45077e-05	0.0144672	-1.33211e-05	6.28459e-05	-1.38039e-05	0	0	4.88407e-06	0	0.00014317	0	-0.000111813	7.75339e-05	0.000895499	-1.26216e-05	-0.00198854	0	-5.1602e-05	0.000161357	3.04319e-05	0.00031978	1.63587e-05	1.32711e-05	5.32871e-05	0	0.000304917	0	-7.49303e-05	9.62675e-05	-2.15624e-05	0	-0.000135916	-4.25328e-06	0.000699011	2.19971e-05	7.03387e-05	0.000957018	-6.53905e-05	4.1711e-05	0.0022282	-8.66308e-05	0.00166104	0.00478847	0	0.000544369	-0.000141263	1.55185e-05	0.000338886	-0.000480415	-0.000431366	-6.91906e-06	0.000380416	0.000619678	3.64851e-05	-4.24733e-06	8.28294e-06	-1.21094e-05	1.14602e-06	0	-6.94897e-05	9.55578e-05	-5.7629e-06	0.00160189	0	0.000670414	0.000492658	0.00025965	0.000273025	0.000144864	1.13568e-05	0	1.40082e-05	0	-2.28167e-06	9.56428e-06	7.49761e-05	0	0.000247534	7.88208e-05	-4.19013e-05	-1.66593e-05	0.000108125	0	-8.03533e-05	1.33026e-05	-0.00129308	0.00076221	-0.00232189	0.000379894	-3.74717e-05	0.00784143	0.000512357	0.00204821	-3.12774e-05	0	0.000963688	0.000369587	0	0	0.00103642	-1.64665e-05	0	-8.90507e-06	0	-0.00062204	-0.000745716	-2.37324e-05	1.20627e-05	-0.000156102	3.62266e-05	9.46067e-07	1.6326e-05	0.000506211	3.36562e-05	-2.91241e-05	3.52002e-05	-0.000114315	0	0.000139389	-3.81825e-05	2.60325e-06	-0.000498017	0.000246752	0.000447649	1.25597e-06	0	0.00026256	-0.000101387	0	8.61772e-05	-1.26486e-05	-0.00275398	-2.04876e-05	0	4.25822e-06	9.81309e-06	0	0.00146603	-0.00187387	0	0.000434566	1.18503e-05	3.44646e-06	0.00118727	1.51627e-05	-8.37216e-05	0.000121506	-1.78105e-05	0	5.01803e-06	-2.21893e-05	0	6.83291e-06	-0.00149509	-0.00129068	0	0	-0.000638585	0	0.00015805	5.68472e-05	1.44769e-05	9.79138e-06	0.00085918	9.70985e-05	-1.49801e-05	5.03528e-06	0.0004966	6.92861e-05	-5.89169e-05	0	-3.89364e-05	0.000385117	0	0.000635082	2.4465e-06	0.00458665	0.00040424	3.35035e-05	0.000466725	-5.52317e-05	0.00216691	0	0.000942531	1.18041e-05	7.91831e-05	0.000122472	0	-4.97626e-07	8.93548e-05	1.59502e-05	-5.7227e-06	4.13426e-06	-0.000993806	0	-6.45317e-06	2.6048e-06	-0.000250593	0.000887165	-0.000413265	1.93871e-05	0.000122944	5.60396e-05	0	9.62475e-05	0	2.43043e-05	-9.1726e-07	-0.000158226	0	0.000516526	-1.69793e-05	8.68084e-06	-1.4904e-05	1.27891e-05	6.26424e-05	-7.26264e-05	0.0013542	0	0	0	0.000339724	-6.80935e-05	0.000239851	6.36671e-05	-3.97574e-06	-0.000734212	-0.000114691	-0.00311459	0	0.000186755	0	3.68417e-05	0	2.20905e-05	0.00011934	-0.00937767	-2.44857e-06	0	-7.72846e-05	-5.89099e-05	0	9.81494e-05	-1.2325e-05	0.00384174	0	0.000101673	0.000131469	7.33042e-05	2.99824e-06	0	-1.25492e-06	1.68982e-06	-3.67595e-05	-0.00187407	0	0.00280633	-0.000115019	0	-2.75685e-05	5.12608e-05	0.000474132	0	2.81123e-05	0.000167062	-1.21501e-05	0	7.77342e-05	-6.89265e-06	0.00104559	4.83779e-05	8.79614e-06	-1.8491e-05	-5.65855e-06	0	2.18871e-06	0.000104845	-0.0033758	0	-0.00155697	9.89048e-05	4.07834e-05	0.0010248	0	0.000354739	2.02601e-05	0	-0.00016986	1.49526e-05	0.000411926	-0.000162461	5.75429e-05	0.00118021	4.612e-05	-1.12877e-05	7.32597e-05	-0.000524498	0	-0.000368821	-9.98647e-05	0.000122715	3.10814e-05	3.4464e-05	0.000923707	0	3.48573e-05	6.90787e-05	0.000680447	0.00682706	2.07071e-06	0.000387574	4.37013e-06	0	0.000179295	-2.38388e-05	1.83899e-05	-0.000250854	0	-0.000915812	0	0.0125656	0.000143087	0.000196417	0.0010357	0	8.7819e-05	-0.000352395	0	-1.81849e-05	-6.45099e-05	0.00391989	-0.000771716	0	3.02617e-05	0.00122603	2.57308e-05	0.000897298	0	-0.000250284	6.30752e-06	2.08685e-06	2.14592e-05	4.16008e-05	0.000149189	0.000194011	0	0.000226836	0	-2.79524e-05	0.00479549	0.000261182	0.000254703	0	6.49366e-05	0.00110272	2.79401e-05	0	3.91137e-06	6.72123e-05	2.2313e-05	-5.88152e-06	0.000492538	0.00252948	-9.39859e-06	0.000112884	0.000754734	0	-0.000465823	0.000114373	-1.12508e-05	0.00112612	0.000543666	-1.22153e-05	0.00607691	-8.34507e-05	0.000822537	9.1844e-05	-0.00137303	0.00165792	-0.000359939	0	0	0	-9.10824e-06	0	0	0	3.77433e-06	-0.000105843	-0.00811459	-0.000237104	0	-5.4626e-05	0.00115581	-2.43895e-05	0.00232726	0	-0.000504126	0.00138384	0.0113663	0.00985822	0	-0.00305036	0	0	-6.00237e-05	-0.00179239	-0.00121004	-9.33265e-05	0.0278339	0.00108666	0.0433043	0	0	-5.29948e-05	0	0	-0.0024799	-0.00413796	0.00522861	0.00109172	-5.94084e-05	-0.0138523	-0.00104458	-4.07216e-06	-0.0113229	0.00813815
x30MCx2516	-0.00327596	0.000397686	-0.00208393	-0.00123637	-0.0467338	-0.0143724	0.0614258	0.00704198	-0.000214495	8.19953e-05	-0.00178605	0.000964607	-0.000619236	0.00524301	-0.00177564	-0.00166481	-0.000986112	-0.0120254	0.0110476	-0.00203178	0.00466492	0.0161143	0.00181217	0.000382743	0.0100596	-0.00170623	-0.00662151	-0.000405056	-0.000562083	0.010753	-0.000696497	0.0254364	0.000600767	0.00407903	0.00160105	-0.0163656	-0.00284627	0.00347074	0.00392822	0.0131043	-0.0025245	0.00314154	0.000230237	-0.00108171	0.0131386	0.00091846	0.000777889	-0.00134104	0.015191	0.0110561	-0.0149395	-8.45386e-05	0.00147268	0.00269778	0	0	0.000355511	0.00717819	0	0	0.00120891	0.00374218	-0.00296003	-0.000694684	0.00102249	-0.00464789	0.00630685	0.000459235	0.00897397	-0.00406084	-0.00030605	0.0087396	0.0034699	0.00811555	0.00575498	0.0258601	0.0317387	0.00871539	0.014642	0.00161651	0	0.000573048	-0.00103795	0.0036502	-1.21889e-05	0.000105312	-0.00256457	0.00302887	0.00121309	-0.00459662	0.000532343	-0.00814099	0.00876953	0.0130759	0.000166213	0.00309993	0.000381726	0.00531192	-0.00607476	0.027239	0.127818	0.000140085	8.31152e-05	0.00249932	-0.000700599	-0.00177497	-0.0130749	0.00183274	-0.000178102	5.22681e-05	0.0135356	0.00266485	0.000372024	-0.00351964	-0.0260378	0.00228995	0.000161485	-0.0169192	0	0.00166576	0	0	0	0	0	0.00672523	0	9.91023e-05	0	0	0.000495472	0	0	0	0	0	0	0	0	0	0	0	0	0	0	0	0	0	0	0	0	0	0.0132812	-5.04243e-05	-1.4873e-05	0.00891057	0	0	0	0.000462479	8.70522e-05	0	0	0	0	0	3.97152e-05	-0.000127723	0.000456047	0.00374696	-0.0015716	-0.000348312	0.000670152	9.47418e-05	-0.00100207	4.33996e-05	0.000273523	0.00152752	0	-0.00214486	0	0	0	0.00347044	-0.00231535	-0.000431431	0.00456164	0.0464547	-8.86867e-05	-0.000700769	-0.0116732	-0.0156356	0	1.51517e-05	-0.0026534	-0.00107373	-3.97319e-05	0.000101864	0	-5.15426e-06	0.00198987	-0.00552768	-0.00974732	-0.00887414	-0.000110689	0	0	8.95343e-05	0	0	-2.32223e-05	-0.00555706	0.0030891	0	4.93434e-06	0	0.00227054	-0.000707054	0	0	0	0.000635634	0.00703096	-0.021007	0.0101129	0	0	0	-9.53027e-05	2.9918e-05	0	0	0	0	-0.00279489	-0.000398868	-0.0010339	1.48392e-05	0.00109598	-0.0216084	1.8588e-06	-0.00149475	0.0027124	-0.000127308	0.00943854	0.00108521	-0.00401333	-0.00199753	4.99318e-05	0.00299654	-0.00351142	-0.00458069	-0.000564007	-0.00183486	0	-0.000152958	-0.000570999	-0.00933794	0.0011524	0.000476086	-2.0376e-05	-0.000338872	-0.00122168	-0.00586676	-0.00402627	-0.00254802	-0.0348228	-0.00137789	-0.00354729	0.0014526	0.0149896	0.00272738	0.000246139	0.00824443	-0.00119564	0.00500557	0.00202309	-0.0175915	0.00263806	-0.0158557	2.62361e-05	0.00240109	0.000198414	-0.00056501	0.00581595	0.00209171	-0.00354736	0.00270325	0.000817787	0.00171473	0.00129794	0.00126116	0.000270935	0.00223546	0.00139881	0.00132434	0.00134966	-0.00494592	-0.0443207	-0.0006706	0.000315956	-5.81113e-05	-0.00125567	-0.000246534	0.0231432	0.0101818	6.71266e-05	-0.0114759	0.00374061	-0.000335644	-0.000481342	-0.000299662	0.000381234	-0.00304401	0.000748429	-0.000266022	-0.0013313	0.000214103	-0.000160235	-0.000437905	0.00347416	0.00398924	-0.00281701	0.000548817	0.00408756	0.000313996	0.00135959	-0.327086	-0.00703044	0.000836666	-0.00192537	4.13801e-05	0.00173194	0.000834346	0.000103017	0.00756695	-2.80741e-05	-0.000487724	-0.0010795	0.000999237	-0.00117107	0.00532111	-0.00298292	0.0259487	-0.00533954	0.000232915	0	0	-0.000124179	-2.31269e-05	-0.00207035	0.0405936	-0.00380966	-0.00445054	-0.00317618	7.99062e-05	0.0136148	0.000314032	0.00162502	-0.000581725	0.000199593	-0.000212888	0.00140063	-0.00752823	0.00223309	-0.00147672	-0.00041147	0.00220056	-0.000152933	-0.00292449	-0.000494361	0.0200819	0.0032594	-0.00116624	0.00228656	0.00071694	0.00218859	0.000437307	0.000421158	0.00111165	-0.00209448	0.0018452	-0.00141896	0.000899915	0.00237288	0.00794784	-0.000654133	-0.00138926	-0.0181284	0.00316193	0.00339785	-0.00119604	0.000422979	0.00854938	0.00119624	0.02882	-0.00417738	3.24147e-05	0.000684024	0.000385179	0.000113673	-0.000900719	0.0184284	-0.00370181	-0.00313165	1.89523e-06	0.0076218	5.24384e-05	-0.000603964	-0.0011526	0.00235228	-0.000174272	0.00148664	-0.00173491	-0.000915594	0.000293111	-0.000289032	0.00529998	0.0045668	0.0335483	0.00162048	-0.00671096	0.00451899	-0.00077329	-0.00776637	-0.00216465	0.0106644	0.00111369	0.000606928	0.000213773	-0.00081524	0.000594855	0.0105775	0.00196224	-0.00531901	-0.00196204	-8.06062e-05	0.000433182	0.00426466	0.00307238	0.0016315	-0.0156165	0.0147312	-0.0187259	0.000662635	0.000850853	-0.00284673	0.00144313	0.000199344	-0.00223238	0.000500282	-0.00029741	-0.00184521	0	0.00869249	-0.000369612	0.00122158	-0.00290429	0.000379267	0.000591024	0.00207578	-0.00922561	-0.00173582	0.0042571	-0.00129341	-0.00103541	0.0141267	-0.000920456	0.00169384	0.00245358	0.00611711	-0.00936762	-0.00596484	0.00196349	0.00423417	-0.00207448	-0.000513268	0.00384766	0.000224764	0.00204059	0.00136594	-0.00290309	-0.0120877	-0.001897	-0.000300337	0.00060718	0.000741742	-0.0233777	-0.00667821	0.0590508	0.00119291	0.00273853	-0.00034078	-0.000469639	-0.0031544	-2.17163e-05	-0.0508685	-0.000174746	0.00524005	0.00113358	-2.57515e-05	0.00044993	0.00130793	-0.0970804	0.0241703	0.0154733	-0.000224291	-0.000348805	0.00726909	-0.000133185	-0.00823071	0.000628173	0.000309563	0.00104735	0.000283921	-0.00408944	0.00353108	0.00192416	-0.0060511	-0.00144051	-0.00195217	-0.0216208	0.00117031	-0.0300269	-0.000817149	0.00383215	0.0311143	-0.00215087	0.00184203	0.00415199	0.00736768	-0.000423218	-0.000853618	-0.00157769	0.00296956	0.0037474	0.000617203	0.00298616	0.00253968	-0.00559907	0.0178398	-0.00244296	0.00117622	0.00845651	-0.000562857	0.00201858	-0.00446445	-0.00115037	-0.0159316	-0.00118304	0.00505407	-0.000778284	0.000752385	0.0153094	-7.46095e-05	0.000555508	3.85979e-05	0.0738417	0.00231645	-0.000275183	-0.00885842	0.000553349	0.00135337	-0.000150657	0.00756939	0.0123936	0.00152864	0.00418141	-0.000475437	0.00397729	-0.00744795	0.00173945	-0.00187647	0.00334984	-0.00120779	0.00423934	0.000373621	-0.0149987	0.00901961	0.0018074	0.00211081	1.78532e-06	1.90313e-05	-0.000489487	0	-0.00354145	3.38374e-05	-7.22611e-05	-6.24448e-05	0.00289373	0	-5.59274e-05	-0.000347431	-5.58536e-05	4.00553e-06	-4.2343e-05	9.4417e-05	0.000205629	4.59228e-05	1.36931e-05	5.71444e-05	-4.65226e-06	0	9.51791e-06	-9.73582e-06	-0.000592966	5.64823e-05	-0.000147652	4.69906e-06	0.000219212	-7.68919e-06	1.54445e-05	4.16866e-06	7.41699e-05	0.000465863	0.00113136	0.000176854	0	2.2286e-05	0.0101216	3.57209e-05	0.0018465	-0.00128434	-1.21772e-05	0.000154035	-2.39699e-06	0.000217187	0.000151892	1.47191e-05	-0.000100027	2.55041e-05	-7.08356e-06	0.000503905	0.000701485	-0.000757326	0.000121526	0.000225735	0	9.76311e-05	0.00112604	0.0370917	-5.30467e-05	0.00108727	0.000230692	0	-5.08242e-05	0.000641341	0.00631577	-1.56992e-05	0.00732207	0.000392424	-8.12043e-06	0.00132427	-0.00164451	0.00372391	-0.0209708	0.000117583	0.00195729	-2.22918e-05	6.20033e-05	0.000548762	0.00011344	-0.000142154	-0.000381125	1.14532e-05	0.000137377	7.76915e-05	4.93215e-05	0	3.95055e-06	0.00120047	0.000154208	0	-0.000243566	0.00042198	-0.000399175	3.36029e-06	0.000671416	0.00216171	-0.000350151	0	1.75455e-05	1.71749e-05	-3.26695e-05	2.91381e-06	0.000678672	-8.09179e-05	-7.04301e-06	0	0.00729443	-6.02036e-05	0	0	0	0.000100427	0	0	3.41564e-05	0	0.000221673	0.000346781	0.00060666	0	0	9.28464e-06	0.000276125	0	6.97436e-06	-2.01303e-05	-2.55385e-05	0	2.65972e-05	0	-0.00135078	-5.2975e-05	0	0	0	0.000704715	0	6.53242e-05	-5.72153e-05	2.64526e-05	0.0108714	1.42822e-05	7.83589e-05	-0.00255715	0.000397325	0.00397882	-0.000183338	-0.000362502	-1.31727e-05	0	-7.46383e-06	-0.00014568	-4.139e-06	0	0.000732539	0.00434383	2.61838e-06	-1.31388e-06	8.72315e-06	0.0030369	2.28156e-05	7.56901e-05	4.99102e-05	-0.00256825	0	-3.57547e-06	6.99024e-05	0.000252293	0.00627593	-0.00014834	0.000331273	0.000157341	-0.00297902	1.44771e-05	-7.98341e-05	0.00015737	0.000110702	-6.12625e-05	3.99575e-05	0	0.000173717	9.06278e-06	-0.00148501	-8.80424e-05	1.21256e-05	0	0.00121725	0.000109218	0	0.000180513	0.000325595	1.43795e-05	0.000213982	6.10773e-06	-2.7003e-05	-7.76515e-05	2.20069e-06	0.000694674	0.000268384	0.00308532	0	0	-0.000854695	0.00360791	3.64994e-05	0.00349733	-3.32674e-05	4.68676e-06	2.21078e-06	0.000189588	0	0	2.47621e-05	-0.00030849	0.000126174	-0.000327854	0.000852892	-9.1363e-06	0	-1.08779e-05	0	1.85173e-05	-0.000148868	-4.34769e-05	2.43514e-06	0.000277356	8.40544e-05	-0.000421765	4.41501e-05	0	8.36662e-06	0.000114728	-7.64306e-05	0	0.000325331	1.18679e-05	0	2.74383e-05	0	0.000393497	-0.00133103	7.53364e-05	0.000233883	-6.64782e-06	0	0	0	-0.00229748	-3.52937e-05	0.000390011	-0.000343062	1.34617e-05	0	-1.96872e-05	0.00193661	-7.82122e-05	0	0	0	0.000435639	-0.00019681	0.0014893	1.74353e-05	9.40093e-06	-7.6891e-06	0	0.000462307	0	3.09948e-06	7.58818e-06	-4.83106e-05	0.000159211	-1.28341e-05	0.00105095	0.000163676	8.6522e-06	-0.000813318	-0.000127608	0	1.84927e-05	-0.000365467	0	6.3077e-06	0.012885	0	4.62605e-05	4.09121e-05	2.6634e-05	1.3104e-05	0.000128056	-1.23223e-05	5.48461e-05	0.000536566	-5.26676e-05	0	-0.0102927	0.0122177	1.6258e-05	-3.79537e-05	0	1.7866e-05	-0.000418588	2.73007e-05	-1.67118e-05	0.000115359	0.000414951	0	0	7.99286e-05	8.88178e-06	2.71959e-06	-0.00215173	-1.81367e-05	-1.8587e-05	5.58561e-05	1.33032e-06	0	-3.49981e-05	0	2.03598e-05	0	0.000428737	9.84548e-05	0.000342983	0.000124087	-0.00101786	0	-1.51818e-05	0.000173864	5.53604e-05	0.000279642	2.70842e-05	-4.88197e-05	8.46163e-05	-4.78784e-05	0.000105501	0	-6.42394e-05	0.00011673	-4.1317e-05	0	-0.000117415	-6.70638e-06	-0.000625739	-5.78484e-06	2.12752e-05	0.00103813	0.000159317	2.93383e-05	0.00478885	-2.26094e-05	0.00140817	0.00652944	1.22586e-06	-2.65222e-05	-0.000129243	5.56618e-05	0.000623993	-0.000514304	-0.000648826	-4.13779e-06	0.000202605	-0.000164872	-1.99702e-05	-8.79987e-05	4.24275e-06	-6.64661e-05	0	0	-7.71825e-05	-3.60052e-05	0	0.00180985	9.29677e-06	-0.00225687	0.000837127	2.11969e-06	-0.000209854	-7.60158e-05	0	0	3.92191e-05	0	-1.48273e-05	-0.000113914	0.000218255	0	0.000106681	0.000106842	-4.32626e-05	0.000366122	-0.000153276	0	-0.000111474	3.64239e-05	-0.00112155	0.00116183	-0.00129186	0.000267412	0	0.00598742	0.00111853	0.00263531	-3.13722e-05	0	-0.000536276	5.43286e-05	2.56264e-05	0	0.000897356	-1.02871e-05	0	-5.11187e-05	2.57942e-06	1.02033e-05	-0.000693241	4.42081e-05	1.20627e-05	-0.000134476	4.74762e-05	5.20342e-05	-8.08775e-06	0.000673606	3.12331e-05	-6.26363e-06	3.86816e-06	0.000112969	0	0.000171363	-2.24573e-06	8.81548e-06	-0.000642955	0.000655132	0.000208109	0	-1.16805e-06	-0.000739649	1.54308e-05	-8.8846e-06	-9.21622e-06	-1.00781e-06	0.00170404	-4.71731e-06	0	-4.4992e-06	1.37568e-06	0	-0.000199246	-0.00303675	0	-2.6789e-05	-8.26708e-06	-1.09136e-05	0.000769396	-5.37945e-06	-7.90575e-05	0.000171195	3.44272e-06	5.72511e-05	-2.4115e-06	0	0	9.71001e-06	1.5308e-05	0.00109148	0	0	-0.000597727	1.48427e-06	0.000115613	0.000104743	0	3.87203e-06	0.000667746	0.000130218	-1.83244e-05	-1.92526e-05	0.000647952	-2.17379e-05	0	0	4.76664e-05	-7.2759e-05	-2.37213e-06	-0.000892529	3.97103e-06	0.00508352	0.000203987	9.49987e-06	0.000722418	0.000386936	0.00389138	-3.28179e-05	0.000611196	2.42204e-05	0.000230699	1.2605e-05	-5.90848e-05	8.21287e-06	7.01501e-05	-0.000160909	8.40102e-05	1.20794e-05	-0.00646955	0	1.13498e-05	0	-6.49515e-05	0.000835969	-0.000407989	1.62764e-05	5.62851e-05	0.000161691	0	4.0003e-05	7.08552e-05	2.46524e-05	1.0816e-05	-0.000200469	0	0.000154449	1.15315e-05	-2.81663e-06	-8.92721e-06	0.000180309	-0.00012712	-5.7867e-05	0.000416288	0	1.09292e-05	5.81974e-07	-0.00057176	1.44678e-05	0.000494803	4.32233e-05	0.000120179	0.000130656	6.97823e-05	-0.00211492	0	0.000105852	0	-2.04317e-05	0	7.3797e-06	8.21582e-05	-0.0106012	-6.26608e-06	0	-7.50188e-05	8.00268e-05	1.6973e-06	1.52192e-05	-2.19276e-05	0.00473148	0	1.91098e-05	0.000175989	0.000116114	8.0707e-05	8.90484e-06	8.98053e-06	0	-0.000149079	-0.000913638	6.5335e-06	0.0033238	5.84749e-05	0	0	0.000238389	0.000984239	-1.48499e-05	5.86663e-06	0.00109827	0	0	4.71209e-05	0.000191125	0.00137648	0.000141056	1.86452e-05	-8.01034e-05	0	0	1.12881e-05	6.00674e-05	0.0043445	0	-0.00833241	0.000570801	-7.2483e-05	0.000230091	1.7782e-06	0.00031435	0.000151709	0	-0.000717852	2.25918e-05	0.00024096	-6.89217e-05	0.000251585	0.000493238	7.91624e-05	1.11902e-05	-2.4791e-05	6.58671e-05	0.000187921	0.000458087	-0.000161243	1.91759e-05	0.000103739	4.20242e-05	0.000919447	2.73587e-06	7.45629e-05	-6.67855e-05	-0.000486024	0.00886995	1.12851e-05	0	0	0	0.000101994	-4.23672e-05	5.38177e-05	0.000230933	0	-0.00124328	0	-0.0306544	7.20196e-05	0.000270096	0.000392275	1.86921e-06	3.73782e-05	0.000436251	0	3.44426e-05	7.01964e-05	0.0260923	-0.000684446	0	2.04955e-05	0.000726123	5.4431e-06	0.000942494	4.09562e-06	-0.00102633	0	6.12947e-06	1.1112e-05	0.000110006	-3.99316e-05	-4.12805e-05	0	0.000274802	0	5.80974e-05	-0.00177274	0.000396272	8.26465e-05	0	-9.60674e-05	0.00186198	5.63357e-05	9.83375e-06	6.05713e-05	-4.288e-05	3.54312e-05	0	0.000232581	0.00233062	3.33011e-05	3.32219e-05	0.000150312	8.66912e-06	0.00255105	-1.15139e-05	0	0.00145402	0.000154682	1.47235e-05	0.00484879	0.000104144	0.00112086	4.22757e-05	0.0016134	0.00284254	-0.000101418	0	0	0	-9.10824e-06	0	0	0	0	-0.000406057	-0.00798415	-0.000210529	0	-0.0227975	0.00138095	-1.9668e-05	0.002535	0	0.0323819	0.00155205	-0.0418937	-0.000776326	0	0.00616689	0	0	-8.86947e-05	-0.00212572	-0.0061241	-3.40407e-05	-0.00183571	0.00141834	0.0410985	0	0	0.000119741	0	0	0.00264015	-0.00401417	0.00568435	0.00102927	-6.73908e-06	-0.0299306	-0.000998976	-3.16214e-06	-0.0138508	0.00855799
x30MCx2364	-0.00320124	0.0345331	0.00235986	-0.000984181	-0.474203	-0.0254583	-0.0169165	0.00320299	-7.55388e-05	0.00282851	-0.00959285	0.00432133	-0.0138465	-0.00306602	-0.00857555	0.00157223	-0.000216229	-0.00116408	0.00657858	0.00224864	0.00753379	0.00678028	-0.00485829	0.000750743	-0.0287948	0.000430855	-0.0205427	-0.00254162	-0.000911299	0.00980183	-0.000490775	0.0185108	0.0151907	0.0125175	-0.00536495	-0.00909509	0.0336606	0.00652517	-0.000524136	0.000170135	0.0128358	0.0105053	-0.00105506	0.00546003	0.00717577	-0.000779722	-0.000198792	-0.00192522	0.00358852	-0.024449	0.0307284	-0.000820431	0.00156814	0.00328882	0	0	0.000308969	0.0135062	0	0	0.00156892	0.00407329	-0.00224066	0.00171026	0.00148158	-0.0046868	-0.000143861	-0.00293367	0.0114966	-0.0051612	-0.000239593	0.021457	0.00528912	0.00753258	0.0058004	0.0346824	0.024973	0.00272664	0.00813874	0.00202523	0	0.0017315	-0.00126384	0.00379777	1.42496e-05	9.81909e-05	-0.00234899	0.00189736	0.00153289	-0.00211656	0.000443647	0.00341541	0.0153443	0.0152266	0.000245188	0.00338603	0.000170963	0.00471314	0.0207391	0.0106007	0.113534	0.000200454	9.67418e-05	0.0025421	0.000401936	0.000628676	0.00443311	0.00195383	-6.31604e-05	0.000312546	0.0146282	0.0027039	0.000288928	-0.00359889	-0.0234258	0.00341103	0.000612066	-0.0105196	0	0.0013621	0	0	0	0	0	0.0121249	0	8.0097e-05	0	0	0.000699273	0	0	0	0	0	0	0	0	0	0	0	0	0	0	0	0	0	0	0	0	0	0.0108783	-2.64021e-05	1.05118e-05	-0.011951	0	0	0	0.000503188	7.87433e-05	0	0	0	0	0	-0.000312457	-8.14587e-05	-0.00056375	0.00322611	-0.00093915	-0.000117523	0.000825715	0.000117867	0.00196718	4.65461e-05	-0.000302003	0.00140107	0	-0.00145498	0	0	0	0.0028028	-0.0032122	-0.000506958	0.0068503	0.0499212	-0.000126998	-0.000229191	-0.0097564	-0.0171182	0	0.00165128	-0.00299446	-0.000722795	-2.51219e-05	0.000216791	0	-5.17088e-05	0.00449707	-0.00571356	-0.00902447	-0.00758655	-6.55169e-05	0	0	-0.00167149	0	0	5.95926e-06	-0.0048638	0.00285296	0	2.62447e-05	0	0.00144404	-0.000714286	0	0	0	0.000550787	0.0068131	-0.0222951	0.00942474	0	0	0	-7.1489e-05	7.18882e-06	0	0	1.14372e-05	0	-0.002833	-0.000366765	-0.00131996	1.60208e-05	0.00101712	-0.0198083	3.6721e-06	-0.00125765	0.00333042	-0.000164099	0.00108918	-0.000275438	2.26606e-05	-0.00088566	0.00026146	0.00178745	0.00383296	-0.00044235	-0.0223088	-0.000305181	0	0.000215388	-1.38964e-05	-0.00540991	-0.000575862	0.000519293	0.000275271	-0.000523475	0.00324793	0.00397094	-0.000146064	0.00171705	0.00170958	-0.000142672	0.0120463	0.00234677	0.0175848	-0.00048533	0.00081771	-0.00117667	-0.00262681	0.00580575	0.000409021	-0.00124564	0.0304538	-0.0162605	5.38635e-05	0.00150841	-0.000404359	-0.000875392	-0.0219691	0.00198308	0.00242594	0.00289133	0.00210188	0.000359033	0.000727068	0.00256304	0.000738378	-0.00214318	-0.00115247	0.00425807	-0.00319079	0.0026806	0.00184329	-0.00112083	0.000333666	-3.0204e-05	0.00224072	0.000339964	-0.00168004	-0.00112082	-0.000101776	0.00133662	0.00767028	-0.000298228	0.000249208	-0.00450764	0.000511252	-0.000322772	-0.00718203	-0.00043476	-0.0006667	0.000275111	-0.00034854	0.000112226	0.00972032	0.00411243	-0.0080829	0.000666628	0.00744947	-5.15789e-05	0.00111439	0.0149158	0.00484697	0.00652244	-0.00322279	-6.14092e-06	-0.000759992	0.000497949	0.000140378	0.00561192	-0.000196318	-0.000925824	0.0046516	0.00068903	-0.00217179	0.0123228	-0.00201581	0.0440235	0.000648995	6.92748e-05	0	0	-0.00022029	-7.47367e-05	-0.00180933	-0.107413	-0.000657233	-0.00434668	0.000257212	3.66209e-05	-0.0399983	0.000307985	0.00135495	0.000186258	0.000262182	0.000346325	0.00173002	-0.00281442	0.00178241	-0.00448447	0.00134347	-0.00500084	-1.33312e-05	0.00326877	-0.000521927	0.00511341	-0.00226007	-0.00170388	0.000693267	0.00072969	-0.0013289	0.000920222	0.000120385	0.000904461	-0.00144003	-0.000363723	0.000127545	-0.00170696	0.000620556	0.0093773	-0.000613834	-0.00140185	0.0010585	0.00284648	0.00119262	-0.0015926	-0.000500686	-0.0129983	-0.0012147	0.0282414	-0.00484587	-0.000341135	5.78894e-06	0.000436201	-0.0021938	-0.00233995	0.0153799	-0.00308545	-0.000922796	1.10624e-06	0.0133293	-0.000419343	-0.000322439	0.00162925	-0.000735772	-0.00036832	-0.000418204	-0.000432691	-0.00114919	0.00399305	-0.00101647	-0.000430061	-0.00124235	0.0216768	0.0017066	0.0029247	0.00326388	-0.00119006	-0.00151448	8.30884e-05	0.00628384	0.00206465	0.00166636	0.00210665	-0.0012469	-0.00101293	-0.0326245	0.00226251	-0.000808463	-0.00133894	-0.000459231	-0.000935925	0.00182454	0.000587324	0.00467568	0.00581612	0.00513218	0.0293402	0.000664875	-0.00208169	0.00333793	0.0076341	-0.000256158	-0.00157536	0.000394984	-0.00832303	-0.00160552	0	0.00139898	0.0014579	-0.000400124	-0.00371362	0.00274701	-0.0044604	-0.004244	0.00275453	0.000178126	0.00578183	-0.000444301	0.00233273	-0.00289145	6.14399e-06	0.00274243	0.0011303	0.00920104	-0.00575064	-0.0015059	0.00271622	0.00744522	-0.0178013	0.000458066	0.00441543	0.000607716	-0.00339225	0.00116654	0.000119081	0.0014869	0.000744369	0.000756702	0.00183429	0.000772599	-0.0151954	-0.00492621	0.086195	-0.000639985	-5.18217e-05	-0.000227609	7.00751e-05	0.00760741	-0.000283105	0.00678844	0.00116987	0.00129494	0.000445175	0.000951912	-0.000130345	-0.000111306	-0.0603669	0.0134338	0.0175047	0.000380017	0.000530111	0.00870241	0.00186983	0.00288609	0.00169171	0.000140148	-0.00231369	0.00028712	-0.00978208	0.00158389	0.00060017	-0.000292259	-0.00213814	-0.000365383	0.00260417	0.00250086	0.0770353	-0.000159715	-0.00260947	-0.00483303	0.000824731	0.00245625	-0.000621597	-0.000899009	0.000307868	0.000573236	0.00146338	-0.00255689	0.00134736	0.000677305	0.00246709	0.00381057	-0.00508343	0.00745441	-0.000100125	0.000987016	0.00488909	-0.00198433	0.00194279	0.00216582	0.000922512	-0.0281241	-0.000141266	0.00240431	-0.00188753	-0.000606913	0.0182501	0.000835353	-0.00142849	0.00493529	0.0506706	-0.00255269	-0.000696197	0.00760568	0.000431122	0.000971708	0.000978811	0.00395659	0.0129927	0.000431021	0.00365343	-0.000183432	0.00629733	0.000871297	0.000997648	0.000556097	-0.00156562	0.000933233	0.00314242	0.000417855	-0.015247	0.0077442	0.00460524	0.00187934	-1.68718e-05	0	0.000824922	1.92707e-06	0.00216263	1.37786e-05	-3.13476e-05	-3.60014e-05	0.00373455	0	-5.11949e-06	6.97055e-06	-7.49826e-05	5.64245e-06	-0.00012982	3.50611e-05	3.82782e-05	3.6666e-05	-2.09104e-05	6.69315e-05	-2.28659e-05	0	1.66557e-05	0	-0.000503759	-0.000340398	-9.23435e-05	-2.56401e-05	6.91144e-05	6.99621e-05	0	0	0.000122693	0.000193751	0.00160638	-0.000732651	1.10967e-05	-6.55816e-07	0.0143807	-0.000226389	0.00186496	0.000133147	-1.30414e-05	-0.000263925	0	0.000241726	0.000690292	0	-5.01158e-05	0.000111454	0.000100717	-0.000311637	8.5349e-05	-0.000271281	0.000166011	0.000732251	-2.75953e-06	0.000239862	0.000654474	0.0423206	-4.57608e-05	0.00121776	-0.000175104	0	-9.31607e-05	0.000358268	0.00286032	-1.01578e-05	0.00775372	0.000123151	-2.36351e-06	-9.46119e-05	0.00699823	0.00223499	0.00367793	0.000105378	-0.00113146	-2.33282e-05	-6.48214e-05	-0.00186606	6.2769e-05	-0.000235094	-0.00049172	-2.41723e-05	-6.94144e-06	-7.64476e-06	2.94904e-05	0	3.95055e-06	0.00122529	0.000177005	0	4.93752e-05	0.00017177	-0.000986076	0	0.00144918	0.00106064	-0.000266553	0	3.61837e-05	4.77154e-05	-0.000115669	8.15381e-06	-0.00033249	-7.90342e-05	3.18329e-05	0	0.00903021	-2.50541e-05	0	0	4.26727e-05	1.00449e-05	7.84651e-06	0	8.32763e-06	0	3.93474e-05	-0.000122518	0	0	0	1.98724e-06	0.000162618	0	4.83949e-05	6.64762e-05	0	0	-4.23267e-05	0	0.000421761	-1.02302e-05	0	0	0	0.000248887	0	1.4514e-05	-0.000103435	-9.29414e-06	0.0122841	1.75716e-05	0.000144816	-0.00405819	0.000684484	-0.00307813	1.55664e-05	-0.000255622	0	0	-7.46383e-06	5.67374e-05	-7.23828e-05	2.66265e-05	0.000486978	0.00532438	0	1.20611e-05	7.32976e-06	0.00288917	-4.17658e-06	0.000100311	5.81162e-05	-0.00166958	1.36363e-05	0	2.95876e-05	2.29778e-05	0.00553572	-0.000301849	0.000450992	0.000111846	0.00273869	-9.2211e-06	-5.4628e-05	0.000236707	0.000128453	-5.49822e-05	0.000111319	5.50112e-06	-0.000597217	0	0.00317477	-0.000201694	0.000109804	0	0.00135636	5.39217e-05	-2.38053e-05	0.00017036	0.000241182	-1.57962e-06	0.000164493	1.47106e-05	7.7154e-05	-8.98957e-05	9.83245e-06	0.000768403	4.50644e-05	0.00173287	0	0	-0.000267162	-0.00342255	2.6237e-05	0.00495379	-2.42719e-06	0	0.000141767	-1.99483e-05	0	-4.47955e-06	2.1884e-05	-0.000495623	0.000198166	-0.000226243	-0.000165928	5.0495e-05	0	1.24451e-05	4.31973e-05	9.09546e-06	-0.000123394	-3.78154e-05	0	-0.00012132	0.000114122	-0.000149684	-7.60095e-06	0	2.28833e-06	3.53189e-05	-1.1541e-05	6.67417e-06	2.85918e-05	1.61747e-05	0	7.62442e-05	2.60988e-06	0.000682787	-0.00175923	0.000113017	3.54427e-05	-9.33603e-06	0	2.3272e-06	0	-0.00304044	0	0.000266918	3.97503e-05	-2.39098e-06	3.09246e-07	2.03341e-05	-7.57076e-05	-0.000176495	0	0	0	0.000529178	-6.67162e-05	-0.000494041	6.29894e-05	5.35649e-07	-1.76376e-06	0	0.00169837	0	7.90725e-06	-8.09232e-05	0	-9.94598e-05	-2.684e-05	-0.000851337	3.88918e-05	2.78334e-05	0.000111192	-0.000103453	2.48679e-06	0	-4.48182e-05	2.18021e-06	-1.32548e-05	-0.00220496	2.67834e-06	1.42788e-05	6.72779e-05	6.03521e-05	1.75933e-05	2.65059e-06	0	1.31811e-05	0.000243214	-1.0878e-05	1.45546e-06	-0.010095	0.0122438	5.96507e-06	-2.03888e-05	0	-5.53444e-06	0.000343114	-4.47481e-05	5.73069e-06	0.000386583	0.000495556	0	0	0.000103208	1.1488e-05	8.48967e-07	-0.00228849	-1.85979e-05	-4.18552e-06	5.53406e-05	1.18223e-05	0	0	0	9.97113e-05	0	-0.00015301	1.59356e-05	0.000259804	-7.65778e-05	0.000833382	0	3.22493e-05	0.000122466	1.07046e-05	0.000147052	-1.70486e-05	9.09965e-06	5.77934e-05	0	-0.000146793	0	-3.06013e-05	1.46872e-05	-7.98756e-06	3.03956e-06	-0.000110821	0	0.00110323	-7.38463e-05	1.27657e-05	0.00100339	4.16483e-05	9.72979e-06	0.00360938	-9.34513e-05	0.00102615	0.00606775	1.73649e-05	0.000476727	-8.98254e-05	5.12696e-05	0.000337832	-0.000584653	0.000161498	-2.78127e-06	0.000244052	0.000560633	4.34868e-06	-4.35185e-05	1.39802e-05	-1.50269e-05	1.14602e-06	4.79509e-06	-3.99456e-05	6.05623e-05	-6.7432e-06	0.00211589	0	0.00277728	0.00151019	0.000192026	0.000204069	0.000151291	3.41404e-06	0	1.14798e-05	0	0	-0.000214972	0.000152447	0	0.000170163	8.37538e-05	-3.38542e-05	-8.75538e-06	0.000127562	0	2.00991e-05	1.77277e-05	-0.000926987	0.001209	-0.00262479	0.000577414	0	0.00893165	0.00123988	-0.00261923	-1.2182e-05	0	0.000153216	4.39763e-06	0	-6.29645e-06	0.00063628	-3.01969e-05	-1.27343e-05	2.9279e-05	0	3.1499e-05	-0.000700788	4.18347e-06	0	-8.91657e-05	2.97196e-06	0	4.898e-06	0.00053943	1.41387e-05	0	-7.19361e-05	7.51693e-05	2.89746e-06	1.79367e-05	-3.45894e-06	9.19798e-06	-0.000386678	0.000492977	0.000247523	3.79673e-06	0	0.000420685	3.46664e-05	0	7.49764e-05	-1.18173e-05	-0.00247659	0	0	1.15582e-05	0	0	0.000105194	-0.00137611	0	0.000370937	6.55199e-06	-3.80145e-05	0.00083516	5.68177e-06	-3.21893e-05	0.000457842	-2.63178e-05	-6.69318e-06	-3.35507e-06	-9.87102e-06	0	1.66523e-05	7.58823e-05	0.00116788	0	0	-0.000526216	0	0.000138648	4.70532e-05	-0.000195284	0	0.00038983	4.2651e-05	0	0	0.000302345	4.31764e-05	3.30497e-06	4.27387e-06	1.23738e-05	3.87269e-05	3.03579e-06	-0.000301315	6.04623e-06	0.00498613	-0.000826823	2.63277e-06	-0.000154508	-1.83407e-05	0.00364326	0	0.000792185	-0.00014992	-4.55259e-05	-4.33061e-05	7.7468e-05	4.25161e-06	9.09861e-05	3.3727e-05	0	-1.90117e-05	-0.000826474	0	4.39129e-06	2.6048e-06	-0.000440922	0.000779976	0.00020331	2.0783e-05	3.86069e-05	4.62959e-05	0	0.000201432	1.56197e-05	3.18737e-05	-4.85931e-05	-0.000117177	0	0.000342702	-9.1107e-06	0.000186336	1.8693e-05	3.93386e-05	2.57844e-05	-2.32565e-05	0.00116551	0	0	3.40361e-06	0.000384095	3.09758e-06	0.000289838	8.30695e-05	4.26375e-05	0.000178192	-9.20765e-06	-0.00275608	0	7.5144e-05	0	-8.58041e-05	0	8.72867e-06	3.87182e-05	-0.000912825	-2.44857e-06	0	-0.000166293	1.46603e-05	0	5.47518e-05	-4.07771e-05	0.00431581	0	5.54315e-06	0.000288399	3.47745e-06	-9.10226e-05	4.19391e-06	5.42711e-05	3.42002e-06	-0.000121045	-0.00161861	0	0.00392276	3.77864e-05	0	0	0.00010986	0.000504005	0	4.01743e-05	0.000167829	0	3.51577e-06	4.57569e-05	0	0.000931883	9.51182e-05	8.85336e-05	-3.98209e-05	0	0	1.60823e-06	0.000109334	-0.00414967	0	-0.00448116	0.000166879	8.72888e-05	0.000483226	0	0.00065974	2.46775e-05	0	-0.000348802	9.97602e-05	0.000306361	-0.000287787	1.55778e-05	0.000694126	4.25742e-05	2.2838e-06	-3.44419e-05	0.000465388	0	-0.00031346	-3.96227e-05	0.000172722	4.98175e-05	2.41747e-05	0.00112634	0	-2.32277e-05	1.21841e-06	-0.001745	0.00845548	-1.0323e-05	0.000190271	1.78716e-05	0	3.11127e-05	-8.39437e-05	3.8855e-05	-0.000334955	0	-0.000851538	0	0.0107897	1.72506e-05	0.000139656	0.00114067	-6.2307e-06	4.93781e-05	0.000107689	0	-3.19752e-05	-9.10902e-05	-0.00725423	-0.0007795	0	-4.35963e-06	0.00105902	0	0.000802885	1.76923e-05	-0.000442385	0	1.49054e-05	3.33904e-05	2.12706e-05	-7.47142e-05	-4.77149e-05	-1.51645e-05	-0.000892016	0	-1.90125e-05	0.00441231	-1.87918e-05	7.74155e-05	0	-0.000167557	-0.00121694	4.4766e-05	0	-3.07228e-05	0.000263307	0	0	0.000314926	0.00196092	-7.32426e-05	6.04071e-05	0.000183531	0	0.00043629	-3.63424e-05	1.38774e-05	0.00112028	0.000512693	5.61531e-05	0.00624654	0.000179658	0.00115287	-2.62617e-05	-0.000959307	-0.00244967	-0.000148593	0	0	0	0	0	0	0	7.74123e-06	-0.000108934	-0.0071049	-0.000187525	0	-0.00518122	0.00158609	-1.35725e-05	0.00274106	0	0.0361977	0.000893351	0.000451491	-0.000707641	0	-2.43138e-05	0	-5.88673e-06	-5.25386e-05	-0.00225645	-0.000666931	-4.36914e-05	0.0192584	0.00109235	-0.0385845	0	0	6.82491e-05	0	0	0.0004172	-0.00445863	0.00979973	0.000882914	-5.11534e-05	-0.0206198	-0.00186058	-3.16214e-06	0.00114078	0.00725789
x30MCx2948	-0.00114338	0.0056864	-0.000673025	-0.000830227	0.180724	0.0152823	0.0095033	0.0055366	-0.0211551	0.000116489	-0.000425182	-0.00028646	-0.000233451	0.000635507	0.00248386	-0.00288335	-0.00249458	0.00290162	0.00471535	0.000303435	0.00239285	-0.00515463	0.000862113	0.00134419	0.00576834	0.00183618	0.00891165	-0.00265305	-0.00234798	0.00151378	0.00058932	0.0162664	-0.00796526	0.00115743	0.000950731	0.00554266	-0.00426418	0.00361704	0.00220553	-0.0250103	0.00196787	-0.00182264	-0.000538911	0.00392619	0.0191631	-0.000777314	-0.00107132	-0.000927607	0.00825477	-0.013599	-0.0612251	-0.000435244	0.00189095	0.00305526	0	0	0.000468913	-0.00326128	0	0	0.0013463	-0.0118533	-0.0027723	-0.00164945	0.0016927	0.0353988	0.00684525	0.0114906	0.0164218	-0.00356786	-0.000235809	0.0252788	0.00561692	0.0021405	-0.00299573	0.0295858	0.0278347	-0.00208166	0.00396533	0.00256534	0	-0.00469387	-0.00119789	0.00354663	-2.10096e-05	5.70552e-05	-0.00272369	-0.000117408	0.00247596	-0.00199496	0.00072367	0.0064112	0.00692576	0.0161036	0.000249089	0.00346902	0.000212778	0.00470458	0.0302832	0.00908673	0.123912	0.000114083	0.000131873	0.00250596	-0.0004128	0.000393559	0.00693778	0.00207637	-0.000507411	0.000188596	-0.0291476	-0.00607072	0.000397814	0.0032862	0.0316224	0.0019784	0.000469944	0.124228	0	0.0011083	0	0	0	0	0	0.00810971	0	-2.06036e-06	0	0	0.000629687	0	0	0	0	0	0	0	0	0	0	0	0	0	0	0	0	0	0	0	0	0	0.0134187	5.48585e-05	3.24524e-05	-0.00507413	0	0	0	0.000227956	4.92552e-05	0	0	0	0	0	8.70699e-06	8.67903e-05	0.000679341	0.00347653	-0.00110685	-0.000244543	0.000482468	7.31158e-05	0.00069656	3.71535e-05	-0.000299194	0.000779385	0	0.00128384	0	0	0	0.00348359	-0.00573585	0.00438429	0.00727031	-0.0508674	-0.000105121	-0.000395489	0.0240225	-0.0206956	0	-0.000208153	0.0076192	-0.000889376	2.08219e-05	0.000336763	0	-2.95871e-05	-0.00351007	-0.00528107	-0.00903102	-0.0104927	-0.000103648	0	0	0.000174227	0	0	8.985e-07	-0.00803258	-0.00120134	0	1.11606e-05	0	0.00465711	0.00257309	0	0	0	0.000671073	-0.0110869	0.00823619	-0.0108133	0	0	0	-0.000790137	-7.23217e-05	0	0	1.14372e-05	0	0.00987898	-0.000264408	-0.000368009	1.6794e-05	0.000426468	-0.0206653	8.95876e-07	-0.00146741	0.00231657	0.000352118	0.0762643	-0.000280008	7.86549e-05	-0.000592837	-2.69199e-05	-0.00451335	-0.00326478	-0.00175022	-0.001193	0.00292685	-3.45703e-06	7.59715e-05	0.000389971	-0.00915117	0.000470292	0.000388456	-0.000303884	-0.00217032	0.000346772	0.00246525	-0.000221815	0.00247234	-0.00520099	-0.00014929	0.0076876	0.00109701	0.0102451	0.00471418	-0.00222489	-0.00390295	-0.00161352	-0.0221036	0.000288957	-0.000432449	-0.0736174	0.0178292	-3.46483e-05	0.00155328	-0.00182054	0.000452983	-0.0821226	0.00580328	-0.00848199	-0.00107287	9.73142e-05	0.000960421	0.00389126	0.00248412	-0.00169286	-0.00632935	-0.0056932	-0.00184446	0.00471846	0.00277214	0.00174158	-0.000556056	-0.00030501	0.00152749	-0.00164562	-0.000427554	0.00777969	-0.00215991	-0.00122273	0.000697066	0.00538405	0.000976802	-0.00110033	-0.000187973	-0.00197892	-0.000791745	0.00102716	0.00037666	-0.00635155	-0.00192727	0.000269193	-0.000707299	-0.00371574	0.00325341	-0.00149832	-0.000283747	0.00129782	-0.00142777	0.00111391	0.00764686	0.00101465	0.00660578	0.00181778	9.01153e-07	0.000934358	-0.00129865	0.000114949	0.00366972	0.000640211	0.00155077	-0.00400688	0.00250871	0.00103716	0.00437803	-0.00372244	0.013713	-0.00877467	-0.00128098	0	0	-0.000335542	-8.02117e-06	-0.00210612	0.0713152	0.00876733	0.000510648	-0.000855046	-0.00271444	0.0523361	0.000447993	0.00269744	0.00158255	-0.00126779	-0.000678971	-0.00621806	0.00261993	0.00251975	0.0220549	0.00168281	0.00102393	-0.00200412	0.00358083	0.00268802	0.0149051	0.00309519	0.000975941	-0.00168812	-0.000878606	-0.00267446	-0.00293421	0.0064234	-0.000347155	0.006747	-0.000674673	0.001926	-0.000258636	-0.00173338	-0.00227969	0.000877606	0.00417405	0.00662755	-0.00166583	0.00434447	0.00452542	0.000165491	0.000108622	0.00103409	0.0252416	-0.00395982	0.000380187	4.90627e-05	0.000813422	-0.000730934	-0.000525482	0.0046027	0.000953312	8.48171e-05	0	-0.00400372	-0.00077028	0.000547495	0.00164711	0.00170286	0.000113125	-0.00081611	0.00159706	0.00086797	0.000516093	-3.87481e-05	-0.000431807	0.000259179	0.0377932	-0.00022214	8.52621e-05	-0.00417056	-7.89309e-05	-0.00345087	0.00169522	0.00890649	0.00236171	-0.000367764	-0.00229384	-0.00129842	4.07983e-07	-0.00754267	-0.00951842	0.00169759	0.000275528	-0.000272301	0.000298435	-0.00215619	0.00495717	0.00274549	-0.0161228	-0.012029	-0.0350411	0.00814073	-0.00165585	0.00412652	0.000700024	-0.00143602	0.00116533	0.000884412	0.00659007	0.00338491	3.23203e-06	0.0002768	-0.000460923	-0.00716374	-0.00499381	0.00398374	0.005604	0.00377533	0.0097907	0.000547694	-0.00437341	0.00104704	0.00106964	NA	NA	NA	NA	NA	NA	NA	NA	NA	NA	NA	NA	NA	NA	NA	NA	NA	NA	NA	NA	NA	NA	NA	NA	NA	NA	NA	NA	NA	NA	NA	NA	NA	NA	NA	NA	NA	NA	NA	NA	NA	NA	NA	NA	NA	NA	NA	NA	NA	NA	NA	NA	NA	NA	NA	NA	NA	NA	NA	NA	NA	NA	NA	NA	NA	NA	NA	NA	NA	NA	NA	NA	NA	NA	NA	NA	NA	NA	NA	NA	NA	NA	NA	NA	NA	NA	NA	NA	NA	NA	NA	NA	NA	NA	NA	NA	NA	NA	NA	NA	NA	NA	NA	NA	NA	NA	NA	NA	NA	NA	NA	NA	NA	NA	NA	-6.07681e-06	0	-0.000467996	2.11328e-06	0.00185631	-9.36755e-06	-4.41257e-05	-0.000109852	0.0036157	0	6.6171e-06	9.39374e-07	-4.8036e-05	5.64245e-06	-0.000136324	6.88581e-06	7.90211e-06	3.68515e-05	6.62681e-05	5.88596e-05	-4.36706e-06	0	3.58002e-05	7.82903e-06	-0.000684038	-0.000266331	-5.45594e-05	-2.90638e-06	-8.37697e-05	-1.60808e-05	0	0	6.89546e-05	-0.000282842	0.00100037	0.000224972	1.02716e-05	4.972e-05	0.0128693	-7.37354e-05	0.00137813	0.000702781	0	-2.53444e-05	2.39699e-06	0.000367206	0.000839944	-1.81554e-05	0.000166906	0.000101315	-1.57727e-05	-0.0011251	-0.000400361	-0.000924801	8.10439e-05	0.000422729	6.38155e-05	2.82394e-05	0.00127425	0.0428401	-3.27798e-05	0.00131427	0.000289437	9.5745e-06	-7.74955e-05	0.000681345	0.0039097	-2.05821e-05	0.00714126	0.000819663	0	0.00122664	0.00320867	0.00352385	-0.0133221	8.60254e-05	0.00241144	4.76189e-05	0.000395665	0.00123934	-0.000111347	-8.82903e-05	-0.000319555	-3.83364e-05	4.3808e-05	0	1.77993e-05	0	0	0.000521372	0.000140291	0	2.56348e-05	0.000214757	-0.000977189	3.36029e-06	0.00185274	0.0051898	-0.000213117	0	2.80869e-05	1.24143e-05	-2.57475e-05	6.88631e-06	-0.000130215	-8.52231e-05	0	0	0.00566908	-1.68702e-05	0	0	9.31532e-06	-0.000118948	0	8.58106e-05	0	0	4.26116e-05	-0.000311152	-1.70237e-05	0	0	1.69574e-05	0.000240099	0	0.000117176	-3.53541e-06	1.68483e-05	3.16383e-06	4.88816e-05	-2.04265e-05	0.000124472	5.2975e-05	0	6.36501e-05	0	0.000953813	0	8.00164e-05	-3.539e-05	0	0.0105967	4.34051e-05	8.44857e-05	0.00132418	0.000606779	0.00435863	4.36539e-05	3.79803e-06	-1.00622e-05	2.40152e-06	0	5.4923e-05	-7.45323e-05	2.68064e-05	0.000506665	0.00408012	9.60071e-06	-5.10429e-06	2.17689e-05	0.0026172	5.50183e-06	0.000180989	4.31517e-05	0.00368749	-1.79233e-05	1.50546e-06	-5.074e-05	-1.46643e-05	0.00884568	-0.000172646	-0.000816828	0.000110065	0.000324986	0.000191074	-0.000131367	0.000188217	-0.000469524	-7.37919e-05	1.80092e-05	6.739e-06	-2.56208e-05	-3.45878e-06	-0.00134495	-8.41509e-06	-1.24375e-05	0	0.0011163	2.66387e-05	0.00013428	8.9161e-05	0.000270321	-1.2937e-06	0.000179951	-1.28168e-07	9.33459e-05	2.8737e-05	2.55759e-06	0.000808087	0.000111591	0.00160774	0	-2.53739e-05	0.000560608	-0.00355189	4.61689e-06	-0.0084421	3.13828e-05	0	2.21078e-06	-0.000478376	0	-4.55711e-06	0	-0.0009568	0.000125824	-0.000481952	0.00128231	5.28958e-05	0	0.000108397	3.09731e-05	0	-0.00023643	3.67542e-05	0	-0.000222292	-2.12568e-05	0.000180794	-0.000190828	0	2.56156e-05	7.44091e-05	0	2.77405e-06	2.4915e-05	6.25188e-06	0	6.7873e-05	0	0.000485226	-0.000984997	-4.42704e-05	2.82397e-05	4.59048e-06	0	2.3272e-06	0	-0.00250355	3.01265e-06	0.000229944	2.15163e-05	5.32556e-06	0	0.000467633	0.00155033	-0.000279871	0	-2.64464e-05	0	0.000549775	-8.32813e-05	0.0026098	2.50186e-05	-6.10897e-05	-1.60966e-06	0	0.00146629	0	2.93058e-06	1.59627e-05	0	0.00032223	1.39575e-06	0.000277528	0.000204342	5.79952e-05	8.23356e-05	-1.46385e-05	0	3.62822e-06	-0.000610971	2.34713e-05	-4.29507e-06	-0.0023837	0	2.58176e-05	6.37525e-05	0.000112629	1.75933e-05	0.000157092	-2.33967e-06	6.21093e-05	0.0004325	-5.38174e-05	0	0.0188941	0.0137271	-1.5238e-05	-2.28858e-05	0	5.89545e-05	-0.000321763	-9.65844e-05	1.11934e-05	-6.29062e-05	0.000561944	0	0	8.66277e-05	3.16762e-05	2.20354e-06	-0.00218095	-2.28822e-05	6.0918e-06	0.000407944	-1.48358e-05	0	-2.0738e-06	0	8.86992e-05	0	0.000850156	4.3728e-05	0.00012536	0.000102073	-0.00130418	0	-1.01035e-05	9.84281e-05	3.80991e-05	0.000407244	-0.000301077	-3.80544e-06	1.73644e-05	-6.51671e-06	-0.000591846	0	0.00133894	6.78358e-06	0.000301917	3.03956e-06	9.65611e-05	-8.42318e-06	-0.000801473	7.00564e-05	5.91752e-05	0.000698389	4.66292e-06	6.29827e-05	0.00645594	-5.06838e-05	0.00125997	0.00659819	0	0.000464523	-0.000154046	1.4234e-05	0.000354746	-0.000293357	0.00208707	-1.8192e-05	0.000261318	0.000149625	-3.83376e-05	-6.81595e-05	2.08359e-05	-2.15921e-05	0	2.7176e-06	4.19955e-05	3.90341e-05	1.03541e-05	0.00171779	7.56081e-05	-0.00204846	0.000365381	9.90438e-05	-0.000185313	-1.05137e-05	-5.29172e-05	0	9.89824e-06	0	-2.28167e-06	-9.09919e-05	8.62432e-06	1.06113e-05	0.000151369	0.000154737	-3.49328e-05	0.000706936	0.000409539	0	8.24763e-05	-0.000421147	-0.00110391	0.000641481	0.0149333	0.000243773	-9.53862e-06	0.00811846	0.000437186	0.00331444	-5.23403e-05	0	0.000412906	0.000219524	0	1.64466e-05	0.000665655	-2.97848e-05	0	-5.11187e-05	0	2.64632e-05	-0.000386631	4.0163e-06	3.57861e-06	-0.000150132	7.12032e-05	1.50417e-05	-3.57047e-06	0.000922474	6.82402e-06	-3.12912e-05	7.76155e-05	-0.000326908	2.89746e-06	6.16748e-05	-3.57881e-06	4.86091e-06	0.000611339	0.000130482	0.000956091	-7.14169e-05	0	0.000509267	-7.32976e-05	4.19629e-05	0.000100453	0	-0.00190404	0	0	2.61056e-06	4.61208e-05	0	-0.000139366	-0.00176684	0	-3.1776e-05	0	7.93584e-06	-0.00167617	2.77738e-05	8.81456e-05	0.000368843	-2.51891e-07	1.02171e-06	5.12381e-05	-1.30836e-05	0	1.84497e-05	0.000118636	-0.000955468	3.07483e-06	0	-0.000951632	7.32157e-06	0.000100694	3.67234e-05	6.65145e-05	1.36572e-05	0.000593764	1.48657e-05	-8.28649e-05	5.03528e-06	-0.00491785	0	-3.56957e-05	0	3.58397e-05	8.22071e-05	0	-0.00102627	-2.46569e-05	0.00680318	-0.00159816	2.09522e-05	-9.88064e-05	-4.09954e-05	0.00248836	0	0.000586628	-2.80359e-06	4.75901e-05	0.000201159	9.8207e-06	9.27682e-06	-0.000803429	2.67195e-05	9.92693e-05	1.43261e-05	-0.00836733	0	-2.19082e-05	0	0.000214823	0.000878002	0.000363037	-1.6802e-06	6.46043e-05	0.000160972	0	-7.21687e-05	0.000101869	2.10632e-05	-2.60221e-05	-0.000149946	0	0.000163339	-2.33256e-05	-0.000128605	3.71625e-05	0.000236826	6.38738e-05	-5.18802e-06	-0.000505742	0	0	-3.52938e-06	-0.000322542	-1.31603e-05	0.000459328	9.62382e-05	-5.98871e-05	0.000143194	4.98838e-05	0.00390277	0	0.00042347	0	0.000392531	0	4.75242e-05	7.77357e-05	-0.00948766	-6.26608e-06	0	8.88193e-05	-4.66689e-05	-0.000104907	-0.00294154	-7.80632e-05	0.00478723	0	-7.21179e-05	-9.37356e-05	0.000170498	-0.000101616	-0.000147134	0.000119078	0	-0.000184948	-0.00161112	9.19182e-05	0.00312117	-2.58213e-05	4.42187e-06	0	0.000136016	0.000313379	0	4.05089e-05	9.20207e-05	0	0	4.30033e-05	0	0.000694701	-7.22059e-05	6.12773e-06	-8.01467e-05	0	0	6.87121e-05	0.000169936	-0.00200237	0	-0.0006111	5.01741e-05	-5.39202e-05	0.00089151	9.92528e-06	0.000223959	-5.78255e-05	0	0.0003093	0.000216651	-0.0048622	-0.000165001	0.000214765	0.00190179	5.76887e-05	-3.13111e-06	-5.61994e-05	-1.3787e-05	0	-0.000231416	-6.38458e-05	6.63584e-05	7.2937e-05	1.91749e-05	0.00172154	1.7244e-05	9.62684e-05	-1.16962e-05	-0.000549665	0.00728163	-1.57932e-05	0	0	0	0.00023157	-2.45935e-05	-6.7974e-05	-0.000112293	4.01165e-05	-0.000975982	0	-0.0342345	1.75411e-05	5.51645e-05	-0.00171811	0	0.000140249	6.99646e-05	-1.53167e-06	-4.74192e-05	1.85463e-05	-0.00821802	0.00313783	0	4.50721e-06	0.00121947	4.73604e-05	0.000584859	9.76269e-06	0.000542136	1.05292e-06	0	-7.25988e-06	0.000152315	-5.37834e-05	-2.19444e-05	0.000393226	0.00069158	0	-2.96187e-05	-0.00138637	0.00121368	0.000144625	0	0.000160693	-0.0017642	0.000121328	0	2.95142e-05	-8.63906e-06	9.17728e-06	-1.45716e-05	0.000532087	0.00178715	7.97045e-06	1.89776e-05	0.000102268	0	0.00393062	0	6.25481e-05	0.00104672	0.00035543	-0.00232545	0.00433768	-3.05645e-05	0.00103384	0.000110803	0.00113236	0.00223385	-0.00026053	0	0	0	0	0	0	0	0	-5.34348e-05	-0.0069598	-0.000157084	0	-0.00433947	0.00131886	-4.00235e-06	0.00252711	0	-0.0186205	0.00131233	0.00824604	-0.000828705	0	-0.00373421	0	-8.34157e-06	-7.79122e-05	-0.00190091	0.00180119	-2.68503e-05	0.00603373	0.00131112	0.0216937	0	0	6.98584e-05	0	0	-0.00249057	-0.00421162	0.00876519	0.000937023	-3.09131e-05	-0.0188633	-0.000954723	-3.16214e-06	0.00118235	0.00661542
x30MCx2082	-0.0031671	0.00297679	-0.000749291	-0.000561319	-0.0831666	-0.0182626	0.0565556	-0.0104041	0.00294321	0.00132447	-0.00226747	-0.00155604	-0.0021352	0.00647542	0.000788584	0.00147446	0.000685285	-0.00222846	0.00680655	0.00411064	-0.00234876	0.0152522	-0.000484059	0.00255085	0.010987	-0.00076626	-0.00174805	0.00140758	-0.000508907	0.0138062	0.00122307	0.00805891	0.000535075	0.00898077	0.00283941	0.010946	-0.00314694	0.00540968	0.00506954	0.00848607	-0.00143343	0.00373016	0.000204422	-0.000846121	0.00160486	0.00182883	-0.000142096	0.00139724	-0.00514232	0.019053	-0.0243588	0.000547843	0.00130908	0.00205884	0	0	0.00033547	-0.00413906	0	0	0.000793692	-0.0147183	-0.00177062	-0.00142916	0.00128385	0.057512	0.0111737	-0.00529632	0.00429162	-0.00426123	-0.000404507	0.0112859	0.00402855	0.00367061	0.0186208	0.0308739	0.0468104	0.0123995	0.0128867	0.00314609	0	0.000714386	-0.000892388	0.00293598	1.98726e-05	7.1883e-05	-0.00361708	-0.00492946	0.00244767	0.000546179	0.000627445	-0.0279889	-0.00240142	0.028017	0.000453472	0.00304591	0.000257738	0.00353605	-0.00444941	0.0103922	0.112013	0.000138515	2.64485e-05	0.00240891	-0.000220846	0.00069052	0.00515582	0.00225613	-2.18742e-05	0.000298605	0.0140545	0.00267607	0.000362003	0.00234358	0.0229769	0.00143127	0.000234638	-0.0182219	0	0.00127418	0	0	0	0	0	0.00972012	0	-8.07035e-05	0	0	0.000521984	0	0	0	0	0	0	0	0	0	0	0	0	0	0	0	0	0	0	0	0	0	0.0142506	-3.5316e-05	-4.81824e-06	-0.00977697	0	0	0	0.000578757	9.66056e-05	0	0	0	0	0	3.77618e-05	0.0001718	0.00021695	0.00266515	-0.00234634	-0.000427109	0.000567078	0.000100567	0.000745807	2.53328e-05	-0.000195927	0.000870817	0	0.0017079	0	0	0	0.00296982	-0.00236715	-0.000289999	0.00651622	0.0549995	-5.60762e-05	-0.000293346	-0.0114675	-0.0060586	0	0.000530166	0.00490343	-0.000975365	-2.51448e-05	0.000170951	0	-5.70292e-06	0.002995	0.147755	-0.00827078	-0.00860824	-4.78676e-05	0	0	-0.00162159	0	0	-3.39258e-05	-0.00551953	-0.00128664	0	-3.5476e-06	0	0.00197949	-0.000662813	0	0	0	0.000686165	0.0105262	-0.0176972	0.0306808	0	0	0	-0.000125983	-6.38945e-05	0	0	1.14372e-05	0	-0.00295603	-0.000375048	-0.00132882	7.7079e-06	0.000830311	-0.0136084	7.50914e-06	-0.00117024	0.00257298	-9.08928e-05	0.000202062	0.00131565	-0.00203151	-0.000740767	3.92477e-06	-0.00493342	-0.00101778	0.00034272	0.00145899	-0.00180555	0	4.61987e-05	-2.91031e-05	-0.00332336	-0.000669682	0.000403445	0.000203912	0.000298258	-6.26243e-05	0.00209802	0.000113116	0.0013462	-0.00140019	-0.000255814	0.0118297	-0.00532928	-0.00363843	0.000175829	0.00166806	-0.00102359	0.000423339	0.00851735	0.000381049	-0.00183208	0.0234306	0.0102331	3.24314e-07	0.00171864	-0.000811492	0.000757281	0.00671549	0.00266141	-0.0105883	-0.00260306	0.00325395	0.000868109	0.00206224	0.00226505	-0.00409876	-0.00452892	-0.00177296	-0.000418628	-0.00673282	-0.000214674	-0.0371879	-0.000615715	-0.00255616	0.00160763	-0.00113663	-0.000381064	0.0351462	-0.000327378	-0.000363976	0.0018243	0.00611008	-0.000435923	-0.000406496	-2.06495e-05	0.000134198	-0.00137637	0.00146115	0.000276095	-0.0010487	0.000130677	-0.000156272	0.00117567	0.00735601	0.0040633	-0.000998651	0.0010469	0.00570431	0.000880549	0.00417899	0.00930536	-0.0010183	0.00747277	-0.00212329	-1.88033e-05	0.00159233	0.00129474	-1.3373e-05	0.00362773	-0.000351464	0.000456402	-0.00177062	-0.000220327	3.58378e-05	0.00512645	-0.00226776	0.0312555	-0.00464434	-4.36609e-05	0	0	-0.000190103	-2.56625e-05	-0.00124158	0.0679492	-0.0044196	-0.0059042	0.000183453	7.13659e-05	-0.00913387	0.000319291	0.000567842	0.00370704	0.000177456	-9.07557e-05	0.000637882	0.000802775	0.00507097	-0.00383984	-0.000852595	0.000653086	-0.00101351	0.00359236	0.000329624	0.0146091	-0.0068634	-0.00163885	-3.76553e-06	0.000268735	-0.00786066	8.93131e-05	-0.000151457	0.00239201	-0.00197807	-0.000861812	-0.000785268	-0.00197042	0.00255749	0.00166585	-0.000326818	-0.00261288	0.00560519	0.00247543	0.00104741	-0.00177559	0.000682688	-0.0108521	-0.00109085	0.0325015	-0.00488659	-0.00154275	-0.000152269	0.0010302	-0.000151635	-0.000736098	0.0200159	0.00162641	-0.00106863	7.27213e-06	0.0069879	0.000235252	-0.00107203	-0.000860755	-2.06802e-05	-0.000442496	0.00010126	-0.00288901	-0.000482071	-0.00621669	-0.00188249	-0.000446244	0.00169487	0.034939	-5.21667e-05	0.00216904	0.00512132	-0.00281195	-0.00323519	-0.000511406	0.0104805	0.00165289	0.00347612	-0.00019075	-0.000117474	0.00157918	0.00531865	0.00290487	-0.00442067	-0.000310053	1.86806e-06	-0.000418246	0.00164339	0.0053804	0.00155994	0.00301421	0.00385993	0.0249494	0.000530777	-0.00258994	-0.00845873	0.000946179	-0.000532751	-0.000490515	0.0009987	0.00238254	-0.00142773	7.14686e-06	0.000532962	-0.00262332	0.000455098	0.000339445	0.000465289	0.00274967	-0.00553276	0.00411686	0.000455686	-0.000873839	-0.001607	-0.000168293	-0.0062234	-0.000124052	0.000194746	0.00234762	-0.0469553	-0.00648402	-0.00222517	0.00333106	0.00433906	-0.00754016	-0.000323773	-0.000998364	0.000290888	0.00817227	0.000727678	-0.0011436	-0.00333162	-3.64864e-05	0.00152078	0.00506254	0.000732674	0.0248905	-0.000727959	0.0661402	0.00128196	0.000777099	0.000201516	7.26616e-05	-0.00307935	0.000439161	0.00487514	-0.0012871	0.00723347	0.00156983	0.00184	0.000558031	-0.0014111	-0.0813243	9.31758e-05	-0.000164195	0.00108167	-0.000967465	-0.0182521	0.00156442	0.000508218	0.00233526	0.000206101	0.00151771	-0.000386636	0.00019159	0.00462325	0.00068862	0.00189234	0.00164508	-0.000640721	0.00315309	0.00310738	-0.0115629	0.000444105	-0.00257961	-0.00268331	0.000996892	-0.00793838	-0.00973714	-0.0394307	8.17177e-05	0.000318744	-0.00150683	-0.00209449	-0.0093564	0.000774726	0.00222833	0.0140726	0.00437046	0.000729251	-0.000591523	0.000742067	0.00754944	-0.00380185	0.00156329	-0.00334363	-0.00143351	0.0322985	-0.000177494	-0.0105678	0.00503927	0.00101759	0.0102881	-0.00165197	-7.85093e-05	0.00498977	0.0639398	-0.00370566	-0.00107548	-0.00595001	-0.000520192	0.000785179	0.00104568	0.00453386	-0.000681478	0.000584282	0.00279481	-0.000382163	0.00463608	-0.00091627	0.00068599	0.000585393	0.00226303	-0.000849942	-0.00272057	0.000403959	0.0461313	0.0199261	0.00422612	0.00241999	-7.41361e-05	2.2041e-05	-0.000342549	2.11328e-06	0.00244676	4.74934e-05	-2.28258e-05	-3.98275e-05	0.00462328	0	-8.35603e-05	0.000379343	-7.24985e-05	-5.40077e-05	-6.7171e-05	6.30025e-06	9.57858e-05	6.48862e-05	7.86279e-05	-7.76203e-06	3.54758e-06	0	3.25502e-05	6.39378e-07	0.000418946	-0.000248401	-0.000182864	4.69906e-06	3.55454e-05	0	0	0	0.0004185	0.000152978	0.000780459	0.00027851	0.000178144	2.33645e-05	0.014601	-3.76543e-05	0.00159506	0.000166247	-1.21772e-05	0.000219029	0	0.000166372	0.00065221	3.03105e-06	6.97948e-05	8.32613e-06	6.15794e-05	-0.000904551	3.16697e-05	-0.000696202	7.84464e-05	0.000447716	0.000121249	6.17488e-06	0.00103269	0.0370727	1.87443e-05	0.000723222	-0.000183382	0	0.000178796	0.000654818	0.00359944	-1.60712e-06	0.00696925	0.000841869	-5.03932e-06	-0.000137145	-0.00257044	0.00402738	0.00543044	4.90077e-05	0.00174956	4.34649e-06	-1.59042e-05	0.000103337	0.000656609	-0.000201723	0.000886877	-8.58198e-06	-1.61723e-05	-3.89699e-05	1.44531e-05	0	0	0.00112304	5.95903e-05	0	-0.000162817	0.000428323	-0.00345302	4.97426e-05	-0.00263288	-0.00474567	-0.000338182	0	5.40092e-05	4.15355e-05	-2.3494e-06	8.05807e-06	-0.000469961	-9.25003e-05	0	0	-0.0155258	-8.05525e-06	0	0	3.63658e-05	0.000163436	4.78233e-05	0	0	9.1371e-06	8.38097e-05	0.000755343	-3.51585e-05	0	0	1.69574e-05	0.000294415	0	-5.1373e-05	1.8134e-05	-1.08765e-06	0	5.59575e-05	-2.72432e-05	5.66782e-05	0	0	0	0	0.000193627	0	4.11079e-05	-3.50742e-05	-9.29414e-06	0.011765	1.22033e-05	0.000144511	0.00227189	-0.00109925	0.00492809	7.72536e-05	-0.000292836	6.47362e-05	0	0	1.47631e-05	-6.84152e-05	2.0339e-05	0.000567989	-0.000928765	0	-3.95334e-06	-7.30114e-06	0.00218977	-1.46359e-05	0.000117247	3.09439e-05	-0.00298651	8.58018e-06	-3.57547e-06	0.000249609	1.294e-05	0.0075153	-0.000311139	0.000307211	-8.76755e-05	0.00212093	-2.19221e-05	-2.53415e-05	0.000277913	2.70418e-05	-4.39096e-05	1.77034e-05	-3.1976e-06	0.000576146	-3.30366e-05	-0.000911621	-6.93033e-05	-0.00019275	0	0.00124983	3.78547e-05	0.000296572	7.45556e-05	0.000421899	1.0496e-05	0.000104422	3.89376e-06	4.31422e-06	5.23939e-06	0	0.000547037	6.92841e-05	0.00147789	0	0	-1.26816e-05	0.00357203	-3.40624e-05	-0.0100139	5.00402e-06	3.04206e-05	2.21078e-06	-0.000547934	0	-2.70436e-05	1.46208e-05	-0.000279115	4.63457e-05	-0.000390102	-0.00875799	9.79017e-05	0	3.07027e-06	4.66689e-06	2.41464e-06	-0.000308486	7.675e-05	2.43514e-06	0.000768193	-0.000272892	-0.000119023	1.92043e-05	-4.04671e-06	0	2.02637e-05	2.41504e-06	5.37755e-06	0.000202877	-5.77406e-06	0	4.67589e-05	7.49824e-06	-0.00847375	0.00446489	-4.38699e-05	0.000188801	0	0	4.06836e-06	0	-0.00227275	2.41483e-05	0.000215634	4.28992e-05	6.39213e-06	3.30695e-05	-2.43652e-05	0.00148294	-9.61842e-05	0	-5.7243e-05	0	0.000309733	5.96556e-05	-0.000333318	2.90007e-05	-4.61618e-06	1.52325e-05	0	0.000889024	0	7.07283e-06	-1.71971e-05	5.997e-05	0.000325355	-4.44878e-05	-0.00039209	0.000167598	1.58803e-05	7.99391e-06	-4.07234e-05	2.7159e-06	1.68094e-05	0.000135823	9.77104e-06	2.17502e-05	0.0167885	0	0	0.000161889	0.000152682	8.35262e-05	7.10479e-05	8.19683e-06	0.000115165	-0.00040286	-2.77777e-05	3.16558e-06	-0.0162252	0.0133672	9.98725e-06	-6.51477e-05	3.62888e-06	9.62694e-06	-0.000341388	-1.71019e-05	7.1982e-06	-0.000106812	0.000771732	1.68275e-05	0	7.0093e-05	-3.10014e-06	6.42593e-06	-0.00230989	3.82227e-05	0.000122956	9.24102e-05	0	0	2.7712e-06	7.95812e-06	0.000140103	0	0.000279327	4.15046e-05	-0.000729311	6.55092e-05	0.000378614	0	-1.91575e-05	1.4888e-05	3.58487e-06	0.000196811	7.33473e-06	5.45905e-05	2.75723e-05	6.28087e-05	-0.00048573	0	6.65047e-05	0.000117937	0	0	-0.000150349	-1.01189e-05	0.000726813	1.5037e-06	3.82785e-05	-0.000678967	-0.000106446	3.13251e-06	0.0034618	-3.26507e-05	0.00157049	0.00669819	2.08642e-05	-0.00145421	-0.000149715	5.76581e-06	0.000275552	-2.35668e-05	0.000114821	0	0.000167949	0.000453819	-5.22546e-06	-5.02858e-05	-2.85283e-06	0	0	4.79509e-06	0.000202209	3.10259e-05	-6.7432e-06	0.00172457	9.32014e-06	-0.00172749	0.000611381	0.000154385	0.000277348	-0.000406778	-0.00038446	0	1.17784e-05	0	4.34072e-06	-0.000427737	0.00037203	2.22626e-05	0.000251076	9.79438e-05	-0.000232886	0.000455163	0.000134496	0	0.000120345	8.40216e-06	-0.0012664	0.00112473	-0.00252847	0.000385361	0	-0.029525	0.000342678	-0.00271788	-1.73609e-05	0	0.000201639	1.69712e-05	0	3.53758e-06	0.000796479	-2.41122e-06	0	6.29987e-06	6.88548e-05	-1.68387e-05	-0.000474854	-8.52944e-05	3.57861e-06	-0.00021893	9.17769e-05	2.47226e-05	6.85747e-06	0.000688282	-0.000119767	-0.000330355	5.75628e-05	-4.55439e-06	2.89746e-06	0.000219678	-8.05453e-05	1.24889e-05	-0.00064038	-0.00445863	0.000282454	0	0	0.000383002	0	6.3927e-06	-0.000472682	-4.27608e-06	-0.00190466	-7.91507e-06	0	1.92938e-05	5.80241e-05	0	0.000699493	0.00103011	0	-7.55054e-06	-1.93704e-05	0	-0.000326004	0	0.000102853	0.000399823	-5.08253e-05	1.27889e-05	1.96741e-05	-8.29053e-05	0	1.08148e-05	8.12068e-05	-0.00106628	1.14931e-05	0	0.00220709	-3.17366e-06	1.63379e-05	-0.000206873	4.22413e-06	1.46305e-05	0.000910138	2.31183e-05	0	1.65443e-06	0.000837121	0	2.30746e-05	4.27387e-06	0	-0.000294412	-2.37213e-06	0.000191491	4.16993e-06	0.00622629	0.000173491	5.88794e-06	-0.00031123	0.000406318	-0.024109	7.17607e-06	0.000886075	-2.46828e-05	0.000365442	5.47825e-05	4.58682e-06	1.45554e-05	8.28082e-06	7.95931e-05	0	-2.02476e-06	0.00486637	3.64605e-05	1.07354e-05	5.53769e-06	-4.85316e-05	0.000830978	0.000472057	-0.000237099	8.23404e-05	0.000117173	0	-0.000214886	4.41588e-05	4.09227e-05	1.06901e-05	-0.000107833	0	4.47049e-05	7.60668e-05	-0.000130985	-6.96959e-06	2.01685e-05	3.71779e-05	4.91596e-05	0.000627516	0	0	-4.03213e-06	0.0017912	2.29797e-05	0.000389262	5.31885e-05	-8.72957e-05	0.000150378	-6.4499e-06	-0.00237637	0	6.09515e-05	0	0.000523722	0	5.78239e-05	1.33427e-06	0.0165739	0	0	4.96307e-06	1.82486e-05	0	2.05006e-05	-6.60109e-05	0.00478874	0	6.72731e-05	0.000121961	0.000121598	-8.8031e-05	8.46986e-05	1.50545e-05	1.73019e-06	-0.000103686	-0.00146478	-5.32092e-06	0.00285701	3.39343e-05	0	0	2.25421e-05	0.000524157	0	1.39243e-05	0.00164472	-5.19706e-05	0	0.000118505	0	0.000684439	-0.000380791	3.83561e-05	-6.88074e-05	0	0	0	0.00015529	0.00577101	0	-0.00475297	-0.000469157	0.000199362	0.000293514	0	-0.00378536	0.000238813	0	0.000452276	-0.000146569	0.00020243	-0.00023301	0.000190761	0.000718902	2.22514e-05	3.54009e-05	0.000535257	0.000318613	0	0.000716323	-0.000119686	2.35386e-05	0.000146331	7.10942e-05	0.0018364	0	3.55032e-05	3.4684e-05	0.000324115	-0.0425614	2.84915e-05	-6.53643e-05	0	0	0.000227022	-1.43265e-05	2.88047e-05	0.0014887	6.23086e-06	-0.00114804	0	-0.0320539	5.16601e-05	0.000476596	-0.000137425	0	3.37804e-05	0.000163977	0	-1.60525e-05	0.000510931	-0.0124751	0.00205911	0	2.10627e-06	0.00120399	-6.07128e-05	0.000761353	1.31878e-06	-0.000630035	1.05292e-06	-1.25164e-06	1.40197e-05	8.8483e-05	0.000107789	-1.91589e-05	4.64949e-05	9.07879e-05	0	-6.70666e-05	-0.00177298	-0.000836759	0.000108061	0	9.41419e-05	-0.00115819	-0.000133103	0	-2.45955e-06	8.57408e-05	1.95698e-06	0	0.000262557	0.00241341	-3.56291e-05	8.44735e-05	0.000165585	0	-0.00068747	5.92681e-05	0	0.00142122	0.000218866	2.22849e-05	0.00512827	9.27657e-05	0.00124475	-1.21945e-05	-0.00122529	-0.00602718	0.00108055	0	0	0	0	0	0	0	0	2.78976e-05	0.0729915	-0.000172534	0	-0.000821027	0.00151353	-5.94269e-05	0.00281389	0	0.00019042	0.00172776	-0.0189201	-0.000955307	0	-0.00366491	0	-4.30319e-06	-7.82689e-05	-0.00202128	-0.00757085	-0.000264685	0.00184197	0.00120125	0.04658	0	0	9.9859e-05	0	0	-0.00252566	0.0231198	0.00240555	0.00120764	-8.91525e-05	0.039043	-0.00180772	0	0.00232716	0.00964123
x30MCx1765	0.00314593	-0.00214836	0.00187531	-0.000557381	-0.133246	-0.0203761	-0.0282983	-0.00293825	0.00246701	-0.00309226	-0.00498231	-0.000232627	-0.00927274	-0.00695872	0.00262905	0.00126885	0.00150991	0.0030819	-0.0302101	0.00500217	-0.00271021	-0.010717	-0.00152357	0.00499851	-0.00407427	-0.000360548	-0.00460741	0.00434031	0.000536722	0.0145431	-0.000106662	0.0551824	0.00176606	-0.00485789	-0.00367615	0.00606106	-0.00282611	0.00493172	0.0108172	0.0055348	-0.00425095	-0.00545408	-0.00214219	-0.00232271	NA	NA	NA	NA	NA	NA	NA	NA	NA	NA	NA	NA	NA	NA	NA	NA	NA	NA	NA	NA	NA	NA	NA	NA	NA	NA	NA	NA	NA	NA	NA	NA	NA	NA	NA	NA	NA	NA	NA	NA	NA	NA	NA	NA	NA	NA	NA	NA	NA	NA	NA	NA	NA	NA	NA	NA	0.13872	0.000104398	0.000173369	0.00257707	-0.000189649	0.000589745	0.00756829	0.00509542	3.89384e-05	4.03172e-05	0.0166639	0.00389832	0.000259809	-0.00370516	-0.0198211	-0.00179376	-0.000509213	-0.00721744	0	0.00185643	0	0	0	0	0	0.0261806	0	0.000210405	0	0	0.000527886	0	0	0	0	0	0	0	0	0	0	0	0	0	0	0	0	0	0	0	0	0	-0.00420896	5.52164e-06	1.28615e-05	-0.000529429	0	0	0	0.000518976	9.47954e-05	0	0	0	0	0	0.000232265	-9.22473e-05	0.000406594	0.00293261	0.00364341	0.000680243	-0.00294644	-0.000561822	-0.000735868	-8.75775e-05	-0.000115144	0.00165824	0	0.00650226	0	0	0	0.0102716	-0.00284976	-0.000683283	0.00674519	0.0520884	-6.02443e-05	0.00298869	-0.00887344	0.0496552	0	-0.000709859	0.00677016	-0.0010264	-4.11836e-05	0.000174209	0	4.9622e-06	0.00338364	-0.00364638	-0.00863047	-0.00720359	-7.03e-05	0	0	8.52344e-05	0	0	-4.79942e-05	-0.0049166	-0.00184686	0	2.30299e-05	0	0.00239205	-0.00125932	0	0	0	0.00225083	0.00324035	0.0157654	0.00991453	0	0	0	0.001639	-5.62004e-05	0	0	0	0	-0.00325619	-0.000332462	-0.00174348	6.62553e-06	0.000749368	-0.0191829	1.22476e-06	-0.00220716	0.00375975	-4.73109e-05	0.0164281	-0.000698426	0.00182849	0.00341959	0.000308796	-0.00260911	-0.000764368	-0.0018887	0.00121592	-0.00188732	0	0.000152409	0.000827923	0.00919896	-0.000774421	0.000743858	0.000967417	0.000554832	-0.000528659	0.00321919	-5.61555e-05	0.00182598	-0.00214821	-0.000385138	0.00855645	-0.00494364	0.00902638	-0.00130643	-0.000346102	0.0162818	3.96537e-06	-0.0150115	0.000102879	0.0020937	0.0109864	-0.0060022	1.68351e-05	0.00107228	-6.01414e-05	0.000329305	0.00537789	0.00233951	-0.00506642	-0.00102256	0.000358931	0.00161015	0.00120718	0.00271964	-0.00143072	0.00255602	0.000174673	-0.000317238	-0.0116996	0.00255637	0.00100384	-0.000383961	0.000368242	0.00378706	0.000365266	7.59188e-05	0.0134134	-0.0015469	-0.000238818	0.00150754	0.00448647	0.000357414	-0.00041263	-0.000240757	-0.000325367	-0.000613531	0.00253673	0.000548078	0.000591082	0.000407986	0.000134272	-3.28173e-05	-0.00226853	8.48419e-05	-0.000564776	8.74737e-05	0.00209333	0.000333809	0.0021394	0.0155197	-7.64328e-05	0.00565147	0.00207181	5.84392e-05	0.00100423	-0.000898343	0.000233918	0.00633005	0.000120529	-0.000317618	-0.00121912	0.000633221	0.000163885	0.0056892	-0.00230766	0.00935232	-0.00581692	-9.20733e-05	0	0	-0.000504984	-0.000137756	-0.00241597	0.0476662	0.00362653	-0.0037834	0.000351678	8.14827e-05	-0.0525479	0.000451051	0.00355332	0.00450355	0.00032492	-0.000414938	0.00185023	-0.00725368	0.00266247	0.000975865	0.00200621	0.00235963	0.00036951	0.0027938	-0.000621206	0.019786	0.00460633	-0.00134432	0.00318017	0.000971393	0.00318435	0.000756395	4.51226e-05	0.00286373	0.00287504	3.41622e-05	-9.74584e-05	1.76158e-05	0.00160321	0.00873403	-0.000435453	-0.00623315	0.00264921	0.00608329	0.00900333	-0.00163402	0.00159681	0.00721366	5.79892e-05	-0.0244779	-0.00423095	0.000184772	0.000473458	0.000435612	-0.000302683	0.000859303	0.0167624	-0.00320154	-0.00126616	2.19882e-06	-0.0117287	-6.37836e-05	-0.000172612	-0.00367088	0.00105107	-0.000115285	0.00247854	-0.00266788	-0.000768786	0.00113556	0.000411793	0.00537338	0.00259908	0.0370711	0.000180513	-0.00749803	0.0025158	-0.00165994	-0.00488471	-0.00222769	0.0111446	0.00115283	0.00226919	0.00128702	-0.00107359	0.000448738	0.00911954	0.0039037	0.00186195	-0.000890831	0.000999213	-4.29544e-05	0.00427628	0.00883559	0.00550487	0.00290478	0.0166674	-0.0293352	-0.00599479	-0.00217326	-0.00270718	0.00298034	0.000395338	0.000700688	0.00237165	0.00252563	-0.000716347	2.96766e-06	0.00220871	0.000749718	0.00161929	-0.00352021	0.00158477	-0.0121864	-0.00142976	-0.00907645	0.000941178	0.00752045	0.00187819	-0.000711839	-0.00882182	0.000251833	-0.00257926	-0.00968982	0.00242241	-0.00778335	0.000159854	0.00414743	-0.013605	-0.00012092	0.000554213	-0.000971424	0.0004166	-0.00215172	0.00248833	-0.000883707	0.00119563	-0.00119057	0.000287642	-0.00262993	-0.00357575	-0.0122097	-0.00275006	-0.0717505	-0.000523894	0.00430212	-8.30039e-05	0.000461271	0.00794374	-0.000297265	-0.0102977	-0.00040254	-0.00135024	0.00156156	0.000854565	0.00173241	0.00357406	0.0674044	0.0119582	0.00191894	0.000351065	0.000380333	-0.014379	0.00524694	0.00347588	-0.000930132	1.08901e-06	0.00067106	-0.00163733	-0.00475794	0.00895281	0.00332572	0.00468722	0.00435231	-0.00179174	-0.0040458	0.00180637	-0.0653164	-0.000876552	-0.000538208	-0.0106396	-0.00188021	0.000519814	0.00195073	0.000898398	-0.000212292	-0.000545787	0.0014413	0.00201189	0.00383852	0.000415702	0.0014973	0.00467021	-0.00304644	0.0158667	-0.000922163	0.00249276	0.00823563	-0.000712389	0.00326119	-0.000590305	-0.000213021	-0.0112445	-0.00178016	0.00604364	0.000787338	1.32417e-05	0.0122913	-0.00260005	0.00154289	0.00659712	0.105815	0.00857536	-0.000834669	0.00790794	-0.000583616	0.00293125	0.000716617	0.00529439	0.00768475	0.000865002	0.00446691	-0.000566798	0.00406311	-0.0121694	0.00164068	0.00368012	-0.00220214	0.00107952	-0.00412856	-0.000797671	-0.0431409	0.019829	0.0166148	0.00267304	7.90674e-06	0.000148248	-0.000962171	-0.000219469	-0.00468708	8.70863e-06	-2.49549e-05	-4.2383e-05	0.00439486	-2.8777e-06	-4.14626e-05	-1.62196e-05	4.51025e-05	1.07403e-05	-8.2149e-05	3.4195e-06	1.99653e-05	5.19307e-06	-1.66676e-06	0.000426599	-3.08045e-05	9.71562e-06	2.51566e-05	0	-2.89813e-05	0.000195396	-0.000180603	3.49311e-06	0.000140391	0	0	0	7.92112e-05	0.000601536	0.00125719	0.00026415	8.50924e-05	6.21892e-06	0.0135738	-7.51492e-05	0.00478308	0.000104734	0	0.00106643	-3.25039e-06	0.000235577	0.00242467	1.56666e-06	-6.25407e-05	-5.64632e-05	-6.49369e-05	-0.000539976	0.00137151	-0.000544291	0.00175678	5.0379e-05	-1.0451e-05	-3.58245e-05	0.000981246	-0.0591538	-2.87662e-05	0.00115925	0.000475804	0	-0.000112067	0.0012941	0.00535491	0	0.0057183	0.000140508	1.53153e-06	0.00202521	-0.00236994	0.00163253	-0.0065573	8.15655e-05	-0.000551885	-3.05096e-05	0.000299384	0.000778398	8.89112e-05	-0.000152113	0.000577912	2.01589e-05	9.83619e-06	6.24446e-06	4.90498e-05	0	-6.32554e-06	-0.000867654	0.000405922	0	2.41186e-05	-0.00555499	0.00161025	0	0.00168528	0.00252985	-7.39428e-05	0	4.73697e-05	2.43522e-05	-9.08311e-05	7.64707e-06	0.00100476	-0.000100443	1.29078e-05	0	0.00610459	-1.33278e-05	0	0	0	0.000230995	1.2625e-05	3.48175e-05	4.48477e-06	0	2.30898e-05	-0.000237604	0	0	0	3.50265e-05	-0.00146503	0	2.28173e-05	2.96739e-05	-2.58634e-06	0	5.96278e-05	0	-0.00205078	5.11234e-05	0	-7.18963e-05	0	0.000809249	0	-3.04432e-05	-0.000274804	9.20077e-06	0.0128141	3.20303e-05	0.000527783	0.00200389	0.000498226	0.00571219	1.462e-05	-2.42314e-05	0	0	0	5.15232e-05	-0.000109179	6.28749e-06	0.00031203	0.000807166	0	-2.10556e-05	-4.19847e-06	0.00285022	6.76627e-05	-0.00346719	8.92398e-05	-0.000751539	3.90489e-06	0	4.44242e-05	6.49278e-05	0.0079649	-0.000200097	0.0003359	-0.000998612	0.000215601	2.27741e-05	-6.99903e-05	0.000329393	0.000212206	-1.38242e-05	5.40703e-05	-3.89234e-06	0.000146253	3.79823e-05	0.0048218	0.00341559	5.94054e-05	0	0.00149346	3.33283e-05	0.000153268	0.000107406	0.000240246	-2.37876e-05	0.000277931	1.07565e-06	0.000220344	-3.63848e-05	-0.000535868	0.000429291	8.06068e-05	0.00233035	0	0	0.000278575	0.0102894	1.30105e-05	-0.00748447	4.90687e-05	4.68676e-06	1.63992e-05	0.00061113	0	3.51712e-05	-0.000417272	-0.000387736	2.88317e-05	0.000659706	0.00223542	6.00614e-05	0	5.33765e-05	6.49237e-05	-0.000133852	-0.000256712	-1.24053e-05	3.50875e-06	0.00027925	-0.000408526	-0.000392891	7.9856e-05	0	0	0.000250624	3.26845e-06	-1.85456e-05	0.000186653	3.24172e-05	0	-0.000910054	0	0.000890142	-0.0010389	5.48834e-05	3.45714e-05	0	0	0	0	-0.00202754	0	0.000271093	-0.000216142	1.88236e-06	3.71013e-05	0.000328013	0.000619354	-0.000169781	5.81677e-06	0.000185467	0	0.000596777	-0.000630342	0.00184696	3.65126e-05	-0.000118821	-8.43934e-05	0	-0.00333296	0	-4.09052e-06	5.94799e-05	0	0.000189519	9.31731e-05	0.000312642	-1.46106e-06	4.75602e-05	4.44751e-05	3.51634e-05	2.48679e-06	0	-0.000184676	7.59084e-06	0	-0.00414002	2.67834e-06	7.6178e-06	3.2358e-05	-0.001422	-2.0143e-05	0.000134092	-4.41291e-06	4.75554e-05	0.00308892	4.17757e-05	4.74229e-05	-0.0132986	0.0117372	-5.1498e-06	-2.45926e-05	0	8.23911e-06	-0.000458286	-2.87819e-05	4.30418e-05	6.50546e-05	0.000311782	-9.72154e-06	0	6.96957e-05	2.11422e-05	-1.28538e-05	-0.00441943	-3.86098e-05	-2.26573e-05	-0.000251665	0	0	-6.46637e-06	0	6.14053e-05	1.80017e-06	-7.77792e-06	8.8458e-05	6.62705e-05	3.55314e-05	0.000832473	0	2.50802e-05	6.58527e-05	1.46227e-05	0.000551593	7.05986e-06	1.75884e-05	-0.00166757	0	0.000205062	0	-4.63582e-05	0.000228962	0	0	0.00276129	5.08175e-06	-0.00101186	-0.000439189	-0.00103662	0.00077689	2.49003e-05	1.53752e-05	0.00286676	-9.11574e-06	0.00111231	0.00207441	0	0.00208624	-7.48357e-05	6.33618e-05	0.000215371	-0.000733382	-0.00101566	0.000182063	0.000313656	-0.000918991	-8.49294e-05	0.000561441	-6.48221e-06	-4.9655e-05	0	0	0.000160134	2.18006e-05	1.19905e-06	0.00185118	1.36353e-06	-0.00224884	0.000509421	0.000142834	-0.000103402	1.17802e-05	-1.62527e-05	0	1.47803e-05	0	1.44551e-05	-6.57982e-05	-9.89165e-05	1.06113e-05	0.000157822	0.000210796	0.000108436	0.000161951	0.000150384	0	-3.83232e-07	2.38143e-05	-0.00104785	0.00105521	-0.00176378	-0.000252904	2.37715e-06	0.00665495	0.00131817	-0.00280606	-2.04661e-05	0	-0.000431055	1.88328e-05	1.02437e-05	0	0.000766346	2.92814e-05	1.18025e-05	3.996e-05	2.57942e-06	1.69998e-05	-0.000785316	-2.73194e-05	7.4082e-07	-6.38796e-05	7.03991e-05	8.52868e-06	8.81686e-06	-0.000171406	2.94322e-06	-9.20555e-05	1.40922e-06	-0.000252786	-4.89122e-06	2.57941e-05	0	-1.88873e-05	-0.00076085	0.000537413	0.000157135	1.25597e-06	0	-0.00112181	-0.000101387	0.000241003	0.000114469	-1.63244e-05	-0.00266047	0	2.50608e-06	-4.4992e-06	0	0	0.000942984	-0.00118076	0	-2.34327e-05	8.58374e-06	5.16183e-05	-0.00231592	-1.42775e-06	-1.14844e-05	0.000370668	-1.89011e-06	3.19122e-05	4.76346e-05	-2.08632e-05	0	8.21362e-06	0.000175503	0.00719848	-1.98393e-05	0	-0.000286798	2.13174e-05	0.000263209	3.28027e-05	9.19002e-05	6.20837e-05	0.00106226	0.000106891	-1.42732e-05	0	-0.00252182	0	0	0	6.45926e-05	8.59422e-05	3.03579e-06	-0.000890984	0	0.00248071	0.00147418	1.9714e-05	-0.000256753	0	0.00440344	0	-0.00474491	2.71882e-05	-2.22621e-05	0.00021522	0	1.52972e-05	0.000139875	5.85941e-05	-1.52591e-05	4.12387e-05	0.00374579	0	-2.05692e-05	5.49299e-05	1.931e-05	0.000449727	-0.000101548	1.41235e-05	9.83124e-05	0.00012581	0	-4.26596e-06	0	0	7.69099e-05	-0.00018511	0	0.000139348	2.57697e-07	0.000239687	1.85861e-05	1.97386e-05	-0.000130666	0.000411486	0.0009603	0	2.6818e-06	-3.52799e-06	-0.00121278	2.99531e-05	0.000514598	5.20681e-05	8.32318e-05	0.000338766	8.02365e-06	0.00391266	0	8.65447e-05	0	0.0008398	0	3.95398e-05	-6.46047e-05	-0.0133984	0	0	-6.98023e-05	2.82882e-05	0	-4.06668e-07	0	0.00426052	0	2.27858e-05	-0.000443728	-0.00597898	-4.77145e-05	-2.36865e-05	9.81943e-06	-4.2019e-06	-7.84775e-05	-0.00147001	0	0.00208092	6.35252e-05	0	0	0.000208153	0.000718312	0	-5.69351e-06	0.000170745	1.34944e-05	0	1.28799e-05	0	0.000544402	0.000174606	2.95746e-05	-6.85479e-05	0	0	0	0.000112941	-0.00263806	0	-0.00078346	-1.17567e-05	0.000252788	0.000404619	-1.64802e-05	0.00021806	0.000187647	0	0.0015531	0.000237506	0.000270851	0.000258217	0.000135291	0.000549806	6.73524e-05	-5.95435e-06	-0.000176913	0.000865957	0	0.00113205	-0.000120243	0.000125002	4.12234e-05	3.33613e-06	0.000954009	2.49681e-06	0.000100924	6.13995e-05	-0.00115186	-0.0346236	-3.44808e-05	-1.8325e-05	0	0	0.000375369	1.53029e-05	0.000796055	0.00122141	4.01165e-05	-0.00116191	0	-0.0117563	3.75881e-05	0.000150566	-0.00206585	0	0.00010702	0.000230107	-2.20282e-05	-4.30694e-06	0.000306436	-0.00924605	-0.000310108	-1.73946e-05	2.08498e-05	0.00108599	-9.43284e-05	0.000782218	6.27711e-06	0.000427211	1.05292e-06	1.27883e-05	2.33352e-05	8.74592e-05	-3.26137e-05	-2.11492e-05	-4.93421e-05	-0.000366329	0	-2.44062e-05	-0.00227932	0.000656113	-0.000519719	0	-0.000159189	-4.21239e-06	0.000173603	0	6.42455e-05	0.000121246	3.97197e-06	-2.028e-05	0.00053969	0.00340089	6.90791e-05	6.88022e-05	0.000190786	0	0.0016264	5.57796e-06	7.94225e-06	0.000903934	0.000313564	0.00016009	-0.132084	0.000252444	-0.0120818	-3.14051e-05	-0.00215457	-0.00483131	-0.000462731	0	0	0	0	0	0	0	0	-0.000189776	-0.00689445	-0.000243239	0	0.000467999	0.00120139	-1.42614e-05	0.00226209	0	-0.0161728	0.00160653	0.040393	-0.00119474	0	-0.00419534	0	0	-7.38084e-05	-0.00195666	0.000374426	-6.0631e-05	0.00658934	0.00126926	0.0283593	0	0	-1.94722e-06	0	0	-0.00264326	-0.00276506	0.0090242	0.000868536	-3.86528e-05	-0.0175127	-0.00106703	-3.16214e-06	0.00184672	0.00736961
x30MCx1623	-0.000162467	-9.76994e-05	0.000687662	-0.000599018	0.169951	-0.0224413	-0.00671918	0.00897314	-0.0185792	0.00108421	-0.00283034	-0.00077216	-0.000821242	0.00377184	0.000539134	0.00205886	-0.00361496	0.00264782	0.00654029	-0.00130619	-0.00134058	-0.00817486	-0.000743612	0.00362315	-0.00582762	-0.000742274	0.0116525	0.00245589	-0.00124873	0.00298742	0.00102568	0.0145663	-1.38526e-05	0.00320985	0.000836647	-0.00338871	0.0121086	0.00786477	0.00207849	-0.00136128	0.00201714	-0.00186163	0.000465699	0.00296735	0.0222623	-0.00479047	0.000645115	0.0073041	-0.00434559	-0.0255704	0.0325319	-0.00302984	0.0012301	0.00318952	0	0	0.000153336	-0.00436791	0	0	0.00137046	-0.0355226	-0.00276193	-0.0151671	0.00125226	-0.00351889	-0.000119252	0.0155234	0.00432715	0.0107235	-0.000222989	0.00687215	0.00294965	0.0447666	0.000247318	-0.0774966	0.0441538	0.0113079	0.00718725	0.00226939	0	0.0015813	-0.00117802	0.00589954	-7.98523e-06	3.70197e-05	-0.00440948	-0.000863655	0.00225567	0.00161127	0.000595458	0.00454227	-0.000839851	0.0247706	0.000278165	0.00690681	0.000172136	0.00297898	0.00479593	0.048525	0.1229	9.34921e-05	0.000163314	0.00255354	-0.000305636	0.000536078	0.00593751	0.00207715	2.99832e-05	7.2036e-05	0.0124766	0.0023958	0.000371371	-0.0039971	-0.0242701	-0.00426947	-0.00126033	-0.0176814	0	0.00155414	0	0	0	0	0	0.0095719	0	8.77213e-05	0	0	0.00082648	0	0	0	0	0	0	0	0	0	0	0	0	0	0	0	0	0	0	0	0	0	-0.00962784	3.42726e-06	-7.92839e-06	-0.008472	0	0	0	0.000400241	8.91631e-05	0	0	0	0	0	1.39445e-06	-0.000120591	0.000151485	0.00345166	-0.000892886	-0.000162912	0.000742672	0.000113763	0.00116951	2.62044e-05	-0.000185679	0.00177391	0	0.00120047	0	0	0	0.0115626	-0.00306187	-0.000646979	0.0067491	0.0492341	-7.86766e-05	-0.00062629	0.0231138	-0.0163679	0	0.000129958	-0.00283445	-0.000816136	4.43515e-06	0.000221364	0	4.13504e-07	0.00203719	-0.00454405	-0.0102085	-0.00487751	-9.29512e-05	0	0	0.000113634	0	0	4.02494e-05	-0.00490109	-0.0015755	0	3.79607e-05	0	0.00368474	-0.000627706	0	0	0	0.00236656	0.00910885	0.0142774	0.0100695	0	0	0	-0.000398184	-0.000110097	0	0	0	0	-0.00252684	-0.000382826	0.00186044	0.000127273	0.000693052	0.0431803	1.09784e-05	-0.00186799	0.00408949	-0.000112735	0.00223601	-9.20281e-05	-0.00115908	-0.00101592	-0.000135732	0.00444006	-0.00024253	-0.000938122	0.00620264	-0.00236816	0	0.000251505	-0.00040065	-0.00706935	-0.000994957	-0.000363351	-5.48323e-05	0.000262222	-0.00044525	0.00132888	-0.000111373	0.00204139	0.00174225	0.000452742	0.0119149	-0.00557011	-0.00460854	-0.00145173	0.000711786	0.010592	-0.000473307	0.00382872	-3.61358e-05	-0.00085171	0.0212782	-0.0102075	-4.40874e-06	0.00120355	0.000170564	-0.000366835	0.00582168	0.00136509	-0.0190561	-0.000644238	0.00159144	0.000636028	-0.00137392	0.000621412	0.00224113	-0.0066329	0.00218094	0.000295451	0.00375004	0.00129243	0.00137452	-0.000461567	-0.000117843	4.90806e-05	0.000850717	0.000208327	0.000881586	-0.00225377	-0.00164788	0.00185726	0.00491393	9.21113e-05	-0.00022002	0.000229818	-0.0001416	-0.000248756	0.00166328	0.000945737	0.000399036	7.67043e-05	0.000272765	0.00065533	-0.00202895	0.00394129	-0.000152549	-0.000494809	0.00136109	0.00215552	0.000424405	0.0146001	-0.00151511	0.00552674	0.00133296	0.000119326	-0.000606158	-0.000216212	0.000316708	0.00759095	0.000248946	-0.000120793	-0.00128847	0.00102343	-0.000606543	0.00293502	-0.00298365	0.0081076	-0.00621353	0.000371387	0	0	-0.000367782	-1.10757e-05	-0.00195603	0.0366519	-0.00148389	0.00215232	0.000143367	5.80126e-05	-0.0119804	0.000417826	0.00210901	0.00287728	7.06578e-05	-0.000197898	0.000323212	-0.00152193	0.00503136	-0.0015962	-0.000851943	0.00197701	-0.00103038	0.00326464	0.00228157	0.0213983	-0.00872252	-0.00191443	-0.00119117	0.000259988	0.00313579	-4.08364e-05	-0.00198029	0.00139832	-0.00144515	4.50388e-05	0.00111735	0.000870144	-5.26766e-05	0.00690705	-0.00029708	-0.00400593	-0.0140353	0.000727161	0.00101049	-0.00132715	0.000433205	-0.00864764	-0.0014562	0.0251321	-0.00426439	-0.00107777	0.000361786	0.00051288	-0.000590609	0.00181875	0.0187557	-0.00183798	-0.00256083	1.78827e-06	0.00503837	0.000751054	-0.000627793	-0.00179413	0.000409959	-0.000121593	0.000151541	-0.00396421	-0.000661116	0.00145397	-0.000903753	-0.000856116	0.00350954	0.0363235	1.34928e-06	0.000500827	0.0031665	-0.00374085	-0.00536603	8.97582e-05	0.00817156	0.00169566	-0.000478046	-2.922e-05	0.000262725	-0.000858098	0.00565559	0.0025702	-0.00364918	0.00010381	-5.15528e-05	-0.000872673	-0.00414983	0.00243949	0.000713918	-0.00327321	0.00494232	0.0256523	0.000600811	-0.0028635	0.00752916	-0.00709234	-0.00022387	0.000844613	0.00184513	0.00778326	-0.0016279	0	0.00181644	0.000626983	0.000930181	-0.00673873	-0.00577061	0.000477967	0.00389457	0.00511648	0.000681629	0.0035759	0.000879555	-0.0011035	-0.00576195	0.000328696	-0.00279826	0.00135901	0.0029071	0.00288048	0.0128747	0.000639269	0.00427027	0.00264047	0.000352448	-0.000580406	0.000290631	-0.00248239	0.00123611	-0.00166723	0.00268097	0.000326648	-0.000121161	0.000529547	0.00151508	-0.016952	0.000622572	0.0799425	0.00105141	-0.00120712	-0.000235851	-5.93647e-05	-0.0158826	0.000252112	0.00515461	-0.000706559	-0.00215171	-0.00033487	0.000827956	0.000267529	0.000389734	0.102037	0.0153109	-0.00584268	0.000358004	0.000693034	0.00406709	0.00171428	0.00221071	0.00276712	2.42322e-05	0.00201045	-1.65476e-05	0.000189774	0.00476097	0.00180269	5.02419e-05	0.00339861	-0.000334582	-0.0213241	0.000342358	-0.0636576	0.000297304	-0.000400756	-0.0050142	-0.00244429	0.000158784	-0.000678589	0.0011443	-0.00151341	0.000754295	-0.000271493	0.000745036	0.00175981	0.000888412	-0.00408206	0.0149627	-0.00329539	0.0137482	0.00114586	-0.000188177	0.0027996	-0.00292384	0.0014104	0.00261867	0.000231307	-0.0128003	0.00138474	0.00371527	0.000386811	0.00054764	0.0147844	0.00198302	0.000451217	0.00421278	0.0647103	0.00441366	-0.000394547	-0.00636309	0.000415137	0.00136998	0.00165018	0.00112605	-0.002994	0.000600055	0.00273111	-0.000722381	0.000609434	0.00360203	0.000971001	0.015464	0.0010303	-0.000245984	0.00720775	-0.000246408	0.0257498	0.0127489	-0.0017358	0.000962222	-2.72835e-06	-3.2229e-06	0.000224664	2.11328e-06	0.00159714	1.67686e-05	-2.83372e-05	-0.000117496	0.00205014	-2.8777e-06	8.62112e-05	0	-3.47506e-05	9.56787e-07	-0.000263679	1.70631e-05	-1.26296e-05	3.14039e-05	1.63081e-06	1.57167e-05	2.29463e-06	0	7.97829e-05	0	-0.00069886	-2.63594e-05	-0.000264228	0	8.93255e-05	0	0	9.618e-06	3.93151e-05	0.000301088	0.00104384	0.000224359	1.28835e-05	6.95086e-06	0.0170084	-0.000167927	0.00194827	0.000144352	0	-0.000199658	0	0.000165615	0.000607794	7.07418e-05	2.42456e-05	0.000174972	3.92351e-05	-0.000543921	-0.000105971	-0.00076137	7.24506e-05	-9.58044e-05	0	2.30307e-05	-0.00254221	0.0375894	-0.000191238	0.00108069	0.000317374	-3.1915e-06	0.000126651	0.000516822	0.00940807	-1.1347e-05	0.00700388	0.000158631	3.17909e-05	0.000392263	0.000777666	0.00493963	0.00418348	9.47977e-05	0.00215824	-3.58003e-07	0.000195252	0.000946154	0.000262357	-0.000214041	-0.000420273	-1.92183e-05	0.000150576	2.99268e-05	7.72556e-06	0	-7.16037e-06	0.000424583	6.64722e-05	0	1.91277e-05	0.000221348	-0.00317531	0	0.00157247	0.00498304	-0.000349901	0	2.11951e-05	-3.30074e-05	-7.55762e-06	2.77944e-06	-0.000397475	-8.9699e-05	-1.91431e-06	0	0.00650608	-6.41748e-06	0	0	1.09309e-05	-0.000154831	4.49316e-05	0	0	0	3.34988e-05	-0.000250552	-3.38954e-06	0	0	6.92352e-05	0.000128681	0	8.81681e-05	0.000310339	-1.1727e-06	0	7.08438e-05	0	0.000367603	-1.85159e-06	0	-8.74693e-05	0	9.13682e-06	0	5.64977e-05	-2.07388e-05	0	0.00978346	-7.12254e-06	0.000131724	0.00118911	-0.000852223	0.00343682	3.21847e-05	4.36434e-05	5.47391e-06	0	-7.46383e-06	-0.0002154	-9.79816e-05	1.29847e-05	0.000327062	0.00322462	0	-2.93774e-05	0.000355706	0.00320199	4.37338e-05	8.26185e-05	8.99237e-06	-0.00278794	0	3.5042e-06	0.000108079	-1.50832e-05	0.00571012	-0.0003174	0.000230821	9.9814e-05	-0.00212385	4.3479e-05	0	0.000243385	8.3043e-05	-3.82384e-05	-1.03919e-05	-8.4017e-06	-0.000686589	4.52805e-06	-0.00176526	-7.26398e-05	-0.000684786	0	0.0013057	-0.000735619	0	0.000103891	0.000364942	0	0.000251277	-1.43335e-05	4.60302e-05	5.90569e-05	0	-0.00076636	5.77083e-05	0.00197455	0	0	-5.2001e-05	0.00281473	8.61633e-06	-0.0112937	-8.41972e-05	4.60883e-05	1.74863e-05	0.000470668	0	2.33016e-05	1.0574e-05	-0.00123088	0.000127787	-0.00044642	0.00144928	-7.51168e-05	0	-2.00257e-05	1.5699e-06	0	0.000370199	-1.43131e-05	3.50875e-06	-2.49013e-05	0.000171991	-0.000542307	1.23482e-05	-2.15369e-05	0	6.94844e-05	0	9.91056e-06	6.97492e-05	-4.44838e-06	1.60406e-06	4.76227e-05	5.86261e-06	0.00154019	-0.00149801	-1.02859e-05	4.21036e-05	-9.33603e-06	0	0	0	-0.00234404	0	0.000241688	6.23853e-05	2.36032e-06	1.42114e-05	0.000147348	0.00064952	-0.000243225	0	-1.18065e-05	0	0.000483026	2.54452e-05	-0.000528569	2.67648e-05	-2.1293e-05	2.47154e-05	0	0.000571699	0	9.12829e-06	5.67042e-06	0	0.000104509	-1.29064e-05	-0.000500959	5.20355e-05	8.98579e-06	0.00011845	-6.86876e-05	-9.12972e-06	6.97456e-05	0.000339355	2.34713e-05	-4.70549e-06	-0.00199804	0	1.42565e-05	7.85363e-05	0.00016217	1.1716e-05	3.28308e-05	1.01248e-06	6.95744e-05	-0.000481042	0	4.84303e-06	-0.0130776	0.0112284	5.45756e-06	-2.18767e-05	0	1.54174e-05	-0.00032178	-1.70385e-05	-3.45044e-06	0.000538259	0.000366743	-9.72154e-06	0	0.000313878	3.05912e-05	5.49352e-05	0.0124905	0.000175634	3.36339e-05	0.000145233	0	0	-3.49981e-05	-7.95812e-06	0.000158139	0	-7.86105e-05	0.000151085	-0.000371729	5.6034e-06	-0.000942592	0	0	7.15532e-05	2.20699e-05	0.00025698	1.63587e-05	6.53517e-06	3.67001e-05	0	-0.000963719	0	-6.49822e-05	4.37813e-05	0	0	-8.74369e-05	0	0.00134402	5.38447e-05	1.10955e-05	-0.000453653	2.9347e-05	1.14474e-05	0.0034647	3.14751e-05	0.00164057	0.000885146	1.54441e-05	-0.000751282	2.99388e-05	4.7893e-06	0.000203368	-0.000679523	-0.000381337	-1.45952e-05	0.000395017	-0.00314891	-4.19616e-05	-5.3763e-05	2.56949e-06	-2.45054e-05	0	2.0889e-05	-3.94216e-05	4.45368e-05	2.71221e-06	0.00147021	3.98833e-05	-0.00187565	0.000842099	0.000163748	1.86057e-05	-0.000271881	4.67752e-05	0	0.000117963	1.53702e-06	0	5.09903e-05	6.48433e-05	2.85144e-06	0.000110574	0.000262654	-0.000103227	2.06935e-06	-0.000121144	0	-2.34558e-05	7.12969e-05	-0.000883236	-0.000400829	-0.00198299	0.000115437	5.45318e-06	-0.029426	0.000692788	-0.00428423	-4.5623e-06	0	9.77113e-05	9.49593e-05	0	0	0.000788381	6.699e-05	0	3.47753e-05	-6.44855e-06	-5.32885e-05	-0.00063282	-3.24564e-06	-5.10906e-06	-0.000262469	7.03991e-05	4.28489e-05	0	-9.28455e-05	1.41387e-05	0.000137006	1.00998e-05	-0.000226428	-5.15139e-05	4.95813e-05	1.57283e-06	-2.51233e-05	-0.000961048	0.000801498	0.000250508	-6.0705e-06	0	0.000295499	0	2.12311e-05	0.000139638	0	0.00176265	0	-1.11521e-05	4.42614e-06	1.11074e-05	-2.20007e-05	-0.000411227	-0.00160534	0	0.000170384	-1.84804e-05	4.48065e-05	-0.00151656	5.68177e-06	8.47883e-05	0.000188555	-3.46206e-05	-2.89485e-06	9.04804e-05	-1.83302e-05	0	2.0205e-05	-0.0011128	0.000632801	0	0	-0.000689695	2.50644e-06	8.62653e-05	1.18334e-05	1.90703e-05	0	0.000160055	1.24838e-05	0	0	0.0004142	1.20531e-05	0	0	6.57816e-06	2.43825e-05	-2.37213e-06	-0.00103211	0	0.00512878	0.000329322	1.69156e-05	-0.000127545	-1.83407e-05	0.0041076	7.17607e-06	-0.0101136	1.43352e-05	-9.15651e-05	0.00029609	6.86638e-05	0.000102167	4.10481e-05	-0.000281741	0	1.00218e-05	0.000859005	-1.33735e-05	-1.55173e-05	0	-0.000332569	0.000821835	0.000308542	2.52339e-05	2.71098e-05	0.000165533	0	3.03521e-05	1.47295e-05	3.92844e-05	-1.87169e-06	-0.0001419	0	2.54423e-06	-1.55317e-05	-3.62735e-05	-4.23629e-05	6.57927e-05	8.77268e-05	0	-0.000749173	0	1.09292e-05	-3.03795e-06	0.000301175	-4.22021e-06	0.000700882	-1.56063e-05	-4.74034e-05	0.000288158	-0.000156521	0.00473595	0	7.97653e-05	0	-0.000148807	0	3.74391e-05	0	-0.00852077	0	0	0.000150242	1.59146e-05	0	1.91173e-05	-3.88842e-05	0.00445338	0	0.000157299	3.45354e-05	0.000213592	0.000233153	4.19391e-06	-1.64104e-05	0	-9.65268e-05	0.0159036	0	0.0029167	3.66335e-05	4.42187e-06	0	0.000103221	0.000799724	0	7.5854e-05	0.000130653	4.33074e-06	-0.000524119	3.5888e-05	8.03748e-06	0.000580092	0.000120487	2.65754e-05	1.92463e-05	0	0	6.89162e-06	-0.000127408	-0.00353297	0	0.0173711	0.000187857	-6.62575e-05	0.0005789	-1.4702e-05	0.000219481	0.000101056	0	-0.000523601	0.000236054	0.000245081	0.000346321	-1.40491e-05	0.000476411	4.53342e-05	4.33161e-06	-3.782e-05	0.000294874	0	-0.000419811	-0.000142405	6.01136e-05	7.06431e-05	4.7922e-05	0.00258955	2.49681e-06	8.49805e-05	5.41415e-05	0.000479285	0.00752011	-2.29018e-05	-2.95155e-06	-2.52276e-05	0	-5.4937e-07	-0.000105689	6.14254e-05	-0.000286446	7.72026e-06	-0.000872007	0	0.0122057	9.7273e-05	0.000198124	-0.00236718	0	4.85292e-05	-0.000458295	-1.95068e-05	-1.96066e-06	8.14708e-05	-0.00960932	-0.000974891	-3.75415e-05	2.09192e-05	0.00117609	2.11008e-05	0.000874551	2.23099e-06	-0.000797073	0	-7.32188e-06	1.51016e-05	5.00619e-05	-0.000146594	-3.86237e-05	7.10234e-05	-0.00130227	0	0.000341744	-0.00174197	-6.97048e-05	0.000249117	0	0.000169401	0.000897426	1.77571e-05	0	-6.11029e-05	-2.21815e-05	3.97197e-06	0.000119262	0.000377508	0.00162768	-1.85189e-05	0.000203115	0.000861036	0	-0.000679438	0	2.15713e-05	0.0013776	0.000198547	0.000101556	0.00470841	-0.000573825	0.00107478	0.000263935	-0.0014725	0.00110082	-0.000320572	0	0	0	0	0	0	0	0	-0.000181496	-0.0078137	-0.00016802	0	0.00966974	0.00140778	4.52055e-05	0.00226791	0	-0.0178162	0.00103114	0.030259	-0.00102864	0	-0.00316881	0	-1.08658e-06	-1.8922e-05	-0.00203131	0.00235526	-0.00011388	0.0296839	0.000942129	-0.0183873	0	0	5.33974e-05	0	0	-0.002235	-0.00325276	0.00893138	0.000402844	-6.57062e-05	-0.0225776	-0.00121057	0	0.00151826	0.00746576
x30MCx1370	-0.00137145	-0.00325947	-0.00201572	-0.000297507	0.127587	0.00709412	-0.0113895	-0.0280891	-3.98578e-05	0.000304607	0.000911571	-0.00099824	6.6742e-05	0.00277156	-0.000900751	0.00223232	-0.000146673	0.00321128	0.00654215	0.00318129	-0.000880241	0.00745728	-0.00204257	0.00499712	-0.00663591	0.000391356	-0.000556418	0.00158489	-0.000237765	-0.00165417	0.00022487	0.0190187	-0.000206602	0.000739835	0.00113517	0.00565726	-0.00401652	0.00584536	-0.00453856	0.00424939	-0.00074528	-0.000834031	0.000154989	-7.68868e-05	0.00416186	-0.000726729	-3.36934e-05	-0.00149981	0.00233826	0.0638288	0.00185921	0.00217797	0.00223499	0.00382036	0	0	0.00033417	-0.00245657	0	0	0.00122406	-0.0083907	-0.00303081	-0.00174334	-0.0370588	-0.00393519	0.00417997	-0.0039614	0.0148661	-0.00421233	-0.000238495	0.0169341	0.00518328	-0.00900084	0.000148447	0.0279169	0.0404172	-0.00559679	0.00574132	0.00218553	0	-0.00521834	-0.000916944	0.00799692	-8.73914e-06	-0.000881116	-0.00303802	0.00179866	0.00282319	0.000925237	0.000432852	0.00992785	-0.00774288	-0.042529	0.000211976	0.00348913	-8.95116e-05	-0.0512567	0.0227843	-0.0229334	0.130987	8.82074e-05	2.24822e-05	0.00257707	0.000226234	-0.00149528	-0.0146437	0.00183991	1.17285e-05	0.000353174	0.0164331	0.00337026	0.000208228	-0.00453771	-0.0223	0.00368901	0.000385899	-0.00801423	0	0.00134934	0	0	0	0	0	0.0102523	0	9.44889e-05	0	0	0.000446204	0	0	0	0	0	0	0	0	0	0	0	0	0	0	0	0	0	0	0	0	0	-0.0536023	4.38027e-05	1.72693e-05	0.00297762	0	0	0	0.000407156	0.000132426	0	0	0	0	0	-2.41714e-05	-0.000295018	-0.00139532	0.00344644	-0.00117339	-0.000279128	0.000564428	7.65756e-05	0.00133651	4.09898e-05	-0.000174747	0.00142131	0	0.00108285	0	0	0	-0.000993893	-0.00462118	0.00216435	-0.0166195	-0.0462768	-4.5792e-05	-0.000491817	-0.0114979	-0.0190365	0	-0.000101423	-0.00330188	-0.00106763	-6.61869e-06	0.000228806	0	-4.82875e-06	-0.00220893	-0.00495677	-0.00949625	-0.012786	-0.00010725	0	0	0.000146685	0	0	-1.38754e-05	-0.00871343	-0.000952852	0	1.38621e-05	0	0.00195989	0.00139858	0	0	0	-0.000323886	-0.010186	-0.0207711	-0.011431	0	0	0	-0.000731747	-0.000119133	0	0	1.00565e-05	0	0.00772659	-0.000507297	-0.000668228	2.40802e-05	0.000711473	-0.0212105	1.11165e-05	-0.0017923	0.00272666	-0.000202969	-0.0131061	-0.000384083	0.000710652	-0.000877054	-1.40435e-05	-0.00566946	-0.00127289	-0.00268033	-0.000654461	0.00166356	-2.74284e-06	0.000112741	-0.00022458	0.0269795	0.0013407	0.000391475	-0.000612864	0.000799047	-0.000320602	-0.00183698	-0.00034737	-0.00570318	-0.000782702	-0.000555894	0.00972523	0.00341673	0.0111072	-6.42042e-05	0.000403495	-0.00153108	-0.00239071	0.00606214	3.36851e-05	-0.00203508	0.016382	0.0103374	-4.90256e-07	0.00079145	-0.00193889	-0.00042474	0.0064603	0.00251472	0.00149319	-0.00232408	0.00116446	0.000883063	0.00120233	0.00261436	-0.000921827	-0.00332547	0.00221021	3.89907e-05	0.00293932	0.000889428	0.00122059	-0.000614719	-0.000569011	0.00151965	-0.00227182	-0.000456194	0.00153176	-0.00193196	-0.00024041	0.000250987	0.00642508	0.000379796	4.51289e-05	0.000106622	0.000368004	-0.00112053	0.00142443	0.000770066	1.43253e-05	0.000345877	0.000263898	-0.000590552	-0.00215812	-0.00128572	0.00177763	-0.000485471	0.0055802	0.00151788	0.00539328	0.012624	-0.00160972	0.00285249	0.00190825	0.000454896	0.000561744	-0.000113373	0.000208999	0.00144551	1.84097e-05	-0.000134053	-0.00076934	0.00221303	-0.000149944	-0.0101948	-0.00383714	0.00989545	-0.00809816	9.57647e-06	0	0	-0.000348974	-3.08105e-05	-0.0018664	0.0558579	-0.00163667	0.0127416	0.000700838	0.000186011	0.0317647	0.000908922	0.00434618	0.0028622	0.000187695	9.24387e-06	0.000519614	-0.0135441	0.00102478	-0.00406298	0.000283273	0.00224258	-0.0008749	0.00354696	-0.000849984	-0.0517	0.00580433	-0.00123512	0.00254605	0.000193185	0.00268523	0.000291592	0.000789762	0.00152882	0.00622469	9.74041e-06	-0.00123307	-0.00127552	0.00163594	0.00493402	-0.000346575	0.0100671	0.00195602	0.00609354	0.00333156	-0.00176064	0.000632346	0.00308669	-0.00178597	0.0142937	-0.0039713	-0.000365475	-0.000215773	0.000680754	0.000274581	0.00164504	0.0127013	0.00176116	0.00126501	0	-0.00480564	0.000161138	-0.00100593	-0.00397326	0.000158185	-0.000355048	0.00236323	-0.00173034	-0.000815084	-0.000448469	-0.000993223	0.0100814	0.000454925	0.0345972	-9.05314e-05	-0.0130746	0.000635579	-0.00308345	-0.00199538	-0.000717857	0.00941782	0.00281904	-0.00148118	0.000759065	0.000522254	-6.48772e-05	0.00663908	0.00232268	0.00441841	0.00015172	-6.67238e-05	-0.000667778	0.00451736	0.00787641	0.000109746	-0.0123244	0.017284	-0.0244101	0.000818555	-0.000653362	-0.00264181	-0.00049885	-0.000445388	-0.00175346	0.00128556	0.00642577	0.00420352	0	0.0010013	0.000435107	-8.08748e-05	-0.000863249	0.000998114	-0.0043554	0.00337578	-0.0117992	-0.000852686	0.00450945	0.000375272	-0.00178456	0.00299221	-0.000791641	-0.00118641	0.000812822	0.00316281	-0.00678966	-0.00129126	0.00246603	0.00400218	0.00468222	-7.24596e-05	-9.64899e-05	0.000172896	-0.00255766	0.000741894	0.00232343	-0.00224504	0.000633317	0.000767748	0.00131997	-0.00356928	-0.0143996	-0.00384128	0.0143906	-0.000143554	0.00231117	3.1683e-05	0.000335821	0.0362402	0.00022604	-0.0175906	0.00038349	-0.00162587	-0.000140693	7.23504e-05	0.000219397	0.000335165	0.138482	0.0116258	-0.00374052	0.00077364	-0.00130779	-0.0104465	0.00231132	-0.0037612	-0.000493847	9.15406e-05	0.00132551	-0.000787839	-0.00408506	0.0029913	0.00121656	0.000882007	0.00336442	0.000217586	0.00409835	0.00403811	0.105771	0.000147908	-0.00231247	-0.00300358	0.00176489	0.00258435	0.00171512	0.00113289	-0.00034641	-9.32731e-05	-0.00131079	-0.00149601	0.000287093	0.00096089	-0.00404619	0.00633621	-0.00262203	0.015966	0.00103522	0.000502	0.00488388	0.00349877	0.00117627	-0.00417103	-0.00148281	0.0344732	-0.00139387	0.00340876	0.00384675	-3.41216e-05	0.0129615	-0.00186905	0.00064552	0.0041652	0.0564415	0.00317938	-0.00183515	0.0062095	6.28686e-05	0.00209023	0.00120539	0.00346602	0.00103949	-9.57506e-05	-0.00240308	-0.000893088	0.00447217	-0.0232995	0.000425953	0.0164601	-0.00126777	-0.000898085	-0.000128812	-0.000135251	-0.0150803	0.00800716	0.00336481	0.00159388	8.76146e-05	2.69352e-05	-0.000390786	0	-0.00273614	0.00038053	1.88506e-05	7.30891e-05	0.00352362	0	-4.95258e-05	0	-9.05646e-05	2.83866e-06	-3.47144e-05	8.85053e-06	0.000231898	5.40376e-05	5.68405e-05	4.37506e-05	6.95453e-05	0	6.58865e-06	-7.4018e-06	0.000670935	4.8342e-05	-7.70991e-05	1.00373e-05	0.000140032	8.77633e-05	0	5.14047e-05	0.000210825	9.37902e-05	0.000969069	0.000334444	-0.000303496	5.08066e-06	0.0140307	-0.000103836	0.00504352	2.89646e-05	0	-0.00040183	1.47745e-06	0.0001364	0.00215373	6.80667e-05	2.42456e-05	-9.58886e-07	5.53541e-05	0.00220385	0.000319926	-0.000520525	-0.00020611	0.000558934	1.42218e-05	1.33602e-06	0.000483264	-0.0672822	-2.4592e-05	0.000986086	-0.00018509	-3.1915e-06	-7.45655e-05	0.00157775	0.00649769	-1.04243e-05	0.00594028	-0.00010998	0	0.00142452	-0.00274091	0.00347802	0.00472892	6.57003e-05	0.00160557	-2.64772e-05	-0.000248129	0.00109483	-0.000463607	-0.000301616	-3.91882e-05	3.4193e-06	4.48606e-05	-6.59688e-05	2.50922e-05	0	0	0.00141789	0.000157096	0	-9.54028e-06	0.000221958	0.00104408	-3.4198e-05	0.0013385	0.00113905	-0.000327009	0	3.55965e-05	-6.87154e-06	1.54739e-05	2.56296e-05	0.00120567	-3.62169e-05	2.65668e-06	0	0.00734556	-9.46068e-07	0	0	-0.000318251	-5.96276e-06	6.10351e-05	0	-4.24048e-05	0	6.20907e-05	0.000610527	-6.68975e-05	0	0	0	0.000397145	0	-2.74651e-05	-1.69864e-05	4.58276e-06	0	0.000104519	0	5.41619e-05	-1.02302e-05	0	-1.40286e-05	0	0.000270267	0	2.73425e-05	2.37279e-05	0	0.011413	-0.00024341	0.000534483	0.000600819	0.000219311	0.00467287	-0.000381833	-0.00018439	0	0	0	1.09596e-05	-1.81392e-05	3.41113e-05	0.000566405	0.00389014	0	-3.77665e-06	-2.28613e-05	0.00315047	-1.94141e-05	-0.00264138	-3.69739e-05	0.00127327	1.16538e-05	0	-0.000273226	-3.58429e-05	0.0040719	0.00104632	0.000281181	0.000123127	0.00362838	6.37584e-05	0.000273484	-0.00323258	-0.000293046	-0.000145003	-0.00016873	1.47221e-05	0.000239741	-6.93348e-05	-0.00107951	6.78283e-05	-5.65465e-05	0	0.00109908	-0.000215979	0.000292377	0.000147523	0.00037304	2.2522e-07	0.000134394	-5.26214e-05	6.75926e-05	4.4908e-06	0	0.000229624	8.81702e-05	0.00193766	0	0	-7.30489e-05	0.00840771	4.61689e-06	0.00415561	0.000165209	0	2.16864e-06	5.07563e-05	0	3.51712e-05	0	-0.000926909	4.72772e-05	-0.000637532	-0.0103515	3.07794e-05	1.16537e-05	5.57085e-07	1.41931e-06	6.86993e-05	0.00180615	-2.39207e-05	0	0.000246868	5.68843e-05	0.000583614	2.1392e-06	8.72283e-05	6.56864e-06	0.000139312	0	1.74503e-05	5.96455e-05	4.278e-06	0	4.81008e-05	4.33223e-05	-0.00386374	-0.000162083	-6.73967e-06	0.000122648	0	0	0	0	-0.00145057	1.38395e-05	0.000549428	-0.000189733	-8.49708e-07	3.71013e-05	0.000256595	0.000481721	-0.000202633	-1.25331e-05	0	0	-0.00816275	0.000132662	0.00104681	1.77939e-05	-9.04435e-06	1.32323e-05	0	0.0012617	0	-2.80588e-06	-0.000183182	0	8.78089e-05	-2.78087e-05	0.000318717	3.64847e-05	3.69994e-05	7.55515e-06	0.00146839	1.64225e-05	5.33034e-05	0.000651071	0	-1.84091e-06	0.0168323	0	1.84012e-05	0.000121574	0.000263583	-5.49546e-05	3.02849e-05	1.60966e-05	0.000104405	0.000810645	-2.06062e-05	6.25661e-06	-0.0121429	0.0100371	-5.1498e-06	0.00080338	0	0	-2.85022e-05	2.1185e-05	6.52301e-06	0.00027738	0.00046023	-1.16275e-05	0	0.00013162	-0.000276026	6.78304e-06	-0.0184785	-1.27583e-05	0.000123306	1.85531e-05	8.45062e-06	0	-1.30172e-05	0	0.000172668	-4.80045e-06	-0.0001532	0.000127494	0.000653146	1.87348e-06	0.00082804	0	0	0.000198372	2.96721e-05	0.000210031	0	9.9951e-06	3.64475e-05	-2.25578e-05	-0.000456285	0	-0.000252611	4.38903e-05	-4.55919e-06	0	4.33805e-05	-1.01189e-05	0.00081172	4.18897e-06	7.80291e-05	-0.000875477	-7.32807e-06	0.000101387	0.00337259	-0.00013005	0.00173147	0.00786822	0	0.000984935	0.000216227	4.65763e-06	0.000157408	-0.000897234	-0.000911305	0	0.000384158	0.000253104	3.24115e-05	0.000428079	2.52566e-05	3.51222e-05	0	4.79509e-06	8.54081e-05	-5.15138e-05	1.19905e-06	0.00159806	5.95159e-06	-0.00200692	0.000375958	0.000324148	-4.16004e-05	-0.00014206	-9.93838e-05	0	5.27741e-05	0	1.44551e-05	-0.000193602	0.000175428	2.63745e-05	0.000326302	0.00028584	-5.27208e-05	0.000108861	5.43548e-05	0	-8.40351e-05	3.69883e-06	-0.00131139	0.00124987	-0.00166533	0.000257575	-9.53862e-06	0.00651059	0.000442563	0.00207228	-2.00506e-05	0	-0.000467695	-2.14698e-05	-6.14452e-05	0	0.000786967	-7.3989e-05	0	5.95882e-06	0	3.83659e-06	-0.000464422	5.22742e-05	0	-4.88032e-05	5.27057e-05	1.6857e-05	-4.36625e-06	0.000650689	6.11786e-05	-4.61822e-06	-4.82979e-06	7.64962e-05	0	-1.66333e-05	0.000108509	8.21482e-06	-0.000678589	0.000743679	0.000300192	1.25597e-06	0	-0.000308085	-8.73092e-06	0	-5.45083e-05	-1.00781e-06	-0.00479101	0	0	-2.59928e-06	2.5417e-05	0	0.00105286	0.00207226	0	-4.85862e-05	-5.03576e-06	-5.20461e-05	0.000417226	-1.30681e-06	0.000185933	0.000202065	9.29356e-06	0	0.000131982	-1.32787e-05	0	-5.88267e-05	-0.00156494	-0.00114085	2.26723e-05	0	0.000992599	4.88041e-06	0.000354893	6.36417e-05	-0.000428568	-9.3719e-06	0.00167696	0.000132655	-3.458e-05	1.10574e-05	0.000249143	-0.000130584	0	0	2.57785e-05	2.05016e-05	0	0.000659874	6.12604e-06	0.00224043	-0.000974175	6.98558e-06	0.000222257	0.00012565	0.00401229	0	0.000952253	3.74813e-05	0.000187831	2.23969e-05	1.66922e-06	3.22628e-05	-1.74339e-05	2.73855e-05	0	4.14434e-06	-0.00116103	-0.0001206	1.09196e-05	2.6048e-06	3.86291e-05	0.000372586	-1.27453e-06	0	-0.00273591	0.000211685	0	6.35865e-05	-0.000252591	2.58497e-05	2.2651e-06	-0.000125588	0	6.28777e-05	9.66918e-05	-2.6514e-05	0.000110553	2.76991e-05	-0.000821873	6.73466e-05	0.000854115	0	0	-1.15254e-06	-0.000344504	1.07583e-05	-0.0020272	-9.05994e-06	-0.000200607	-0.000992554	-4.24038e-05	-0.00200144	0	9.68931e-05	0	1.84319e-05	0	1.66548e-05	1.82443e-05	0.0146156	-3.17107e-06	0	-7.93373e-05	9.59868e-06	1.6973e-06	-1.5987e-05	-5.65021e-05	0.0046521	0	-1.4002e-05	-0.000107594	-0.0010885	-2.58813e-05	-0.000119756	1.25031e-06	0	-0.000234664	-0.00184193	0	0.00148002	3.7635e-06	-1.07599e-05	6.40365e-05	7.80633e-05	0.000705086	0	2.14441e-05	0.00140871	-5.19706e-05	3.51577e-06	1.73743e-05	0.000120468	0.0012173	-0.00554251	7.09267e-05	-1.62117e-05	0	2.85721e-06	0	0.000120319	-0.00379249	0	-0.00431317	0.000588032	0.000264525	0.000423866	-1.4702e-05	-0.00339258	-0.000609391	0	-0.000653158	4.37045e-05	0.000356858	-0.00019917	0.000162871	0.000715175	6.15681e-05	-4.06893e-06	6.66182e-05	5.59726e-05	0	0.00039352	-6.68024e-05	0.000123486	0.000262376	8.78584e-06	0.000811044	0	2.6866e-05	4.69394e-05	0.000421518	0.00977484	-6.53123e-06	-2.12766e-05	0	0	-0.00028397	4.84866e-06	4.97681e-05	0.00108424	-5.12846e-05	-0.00122688	0	0.00784615	0.000101312	0.000389854	0.000798059	0	5.38283e-05	0.00015139	-9.50511e-06	-6.3125e-06	7.91987e-05	-0.00909389	-0.000732662	0	-4.94035e-05	0.000691505	5.54326e-06	0.000808948	2.16664e-05	0.000582623	0	4.26092e-06	6.32217e-06	1.05217e-05	-7.16919e-05	-2.43223e-05	0	0.000687121	0	4.5877e-05	-0.00183953	0.000163236	-3.98273e-05	8.44502e-06	0.000354066	-0.000686492	-0.000116745	0	2.02228e-05	0.000349555	3.68201e-06	0.000315263	0.000525858	0.00243347	-2.02676e-05	5.82324e-05	0.000193608	0	-0.000878666	5.92681e-05	1.19101e-05	0.00132884	0.000299707	9.43211e-05	0.00501845	0.000318791	0.000603101	-5.52109e-05	0.00100733	0.00102355	0.000984215	0	0	0	0	0	0	0	-7.23609e-06	-4.76826e-05	-0.00729496	-0.00019819	0	-0.00404733	0.00148652	-2.51739e-05	0.00299707	0	-0.0162579	0.00132559	0.00786079	-0.000440683	0	0.0034207	0	-5.36784e-06	-5.36112e-05	-0.00209554	-0.00195686	-9.38996e-05	0.025403	0.00119168	0.0450719	0	0	5.97895e-05	0	0	-0.00315786	0.0104305	0.00529667	0.000583315	-4.3959e-05	-0.0180617	-0.00169012	-3.16214e-06	-0.00986362	0.00645133
x30MCx2951	-0.00118349	0.00610648	0.000755383	-0.00019161	-0.0392347	0.00665993	0.00588922	0.0164317	-0.000196334	0.000817329	0.00214215	0.000118914	0.00879579	0.000829838	0.00156374	-0.00216063	-0.00100457	0.00187332	0.00799087	-0.0014498	-0.00224448	-0.00645673	-0.000897444	0.0025731	-0.00289626	0.0015443	0.00723107	0.000821439	0.000185167	0.0110971	0.00032653	0.0240038	0.00237271	-0.00451901	-0.000784596	-0.0014912	-0.00394307	0.00510853	-0.00272804	0.00849185	-0.0014336	-0.00286427	0.000523408	-0.000764475	0.0145539	-0.0011535	-0.000345106	0.00249987	-0.0227609	-0.0673039	-0.00749234	-0.00084033	0.0028025	0.00434938	0	0	0.000276546	-0.00548798	0	0	0.0007312	0.00506319	-0.00214161	0.00178594	0.00261891	-0.00446239	0.00336409	-0.00416177	-0.030921	-0.00488132	-0.0001357	-0.00627927	-2.52844e-05	-0.051822	-0.01172	0.0410225	0.0597578	-0.0130044	0.0106333	0.00360381	0	-0.00667529	-0.00104901	0.00493988	1.12365e-05	6.16179e-05	0.0158914	0.000529492	0.00126253	0.000650394	0.000620405	-0.00884578	-0.00106173	0.021069	0.000625529	0.00413894	0.000646409	0.00299742	0.0204272	0.00543622	0.0586362	-0.000200086	0.000129621	-0.0090416	-0.000506913	0.000434846	0.0044075	0.00357893	0.000145659	0.000343256	-0.0263761	-0.00513071	0.000347044	0.00285488	0.0451489	0.00421751	0.000683946	-0.0187009	0	0.00162916	0	0	0	0	0	0.0149226	0	4.63646e-05	0	0	0.00097848	0	0	0	0	0	0	0	0	0	0	0	0	0	0	0	0	0	0	0	0	0	0.013848	0.000374981	0.000112153	0.0153778	0	0	0	0.000517289	0.000103218	0	0	0	0	0	0.000232265	2.38489e-06	0.000619608	0.0042027	0.00479833	0.00113951	0.00046595	0.000112112	-0.000326112	1.08454e-05	0.000349886	0.000927562	0	0.00107475	0	0	0	-0.00032636	-0.00241096	-0.000300413	-0.0104532	-0.0449188	-4.43964e-05	-0.000151543	-0.0101196	-0.0157455	0	-6.77293e-05	-0.00217394	-0.000955682	-8.04539e-06	0.000213415	0	-5.36658e-05	0.00668735	-0.00513238	-0.00921831	-0.0122615	-4.51825e-05	0	0	5.99391e-05	0	0	4.22322e-05	-0.00829126	-0.00097113	0	1.16673e-05	0	0.00206352	-0.00056732	0	0	0	-5.01848e-05	0.0033446	-0.0246926	-0.00987706	0	0	0	-0.000651872	-0.000111964	0	0	1.36049e-05	0	0.00876215	-0.00043232	-0.000195301	2.8086e-05	0.000696712	-0.0204012	8.95876e-07	-0.00176369	0.00309483	-7.77814e-05	0.0190885	0.000363144	-0.00155215	-0.000283743	1.2115e-05	0.005373	-0.00136482	0.000585544	0.00419271	-0.000989875	-3.05325e-06	0.000318907	-6.13566e-05	-0.00668051	-0.000444331	0.000584034	6.21067e-06	0.000224095	-0.000850797	0.00564765	5.03448e-05	0.00149717	-0.000385189	0.000341831	0.0086911	-0.00379419	0.0152738	-0.00129919	0.000476939	-0.000162932	-0.000650468	-0.00916356	0.000148084	-0.00136689	0.0223427	-0.00377386	-6.26176e-06	0.00100342	2.02033e-07	0.00020619	0.00533608	0.00274499	0.00279643	-0.000333185	0.004066	0.000943939	0.00014516	-0.00139378	-0.00522794	0.00318315	0.00243778	0.0051551	-0.00400748	0.000326316	0.00114602	-0.000233418	-0.0016597	0.000782956	0.00100998	0.000155287	0.000987909	-0.00131838	0.00454302	0.00207705	0.00820156	0.000319701	-0.000408533	-0.000118888	0.000128594	0.000365246	0.00173735	-0.000151039	0.000216635	8.73324e-05	0.000106615	0.00109517	0.000497861	0.00681226	-0.000729307	0.000800366	0.00330755	-0.000370807	0.00254964	0.0163223	-0.000879574	0.00401165	-0.000799775	-1.73592e-05	0.00170138	0.000931294	8.14711e-05	0.00330246	0.000414796	-0.000198615	-0.000576153	0.00269792	-0.000297011	0.00771782	-0.00307835	0.0113353	-0.00590775	0.000324212	0	0	-0.000301511	-5.2861e-05	-0.00242319	-0.0630516	3.89207e-05	-0.00346683	0.000325016	0.000117817	-0.0139639	0.000719816	0.00371171	0.0014159	0.000409131	0.000197913	0.00224204	-0.00194098	0.00132507	-0.0013851	-0.000819726	0.0040943	0.000491289	-0.00233288	-4.57931e-05	0.0143432	0.00494313	-0.000659718	0.000344066	-0.00168981	0.000263722	-0.000599769	3.26086e-05	0.0242457	0.00150534	0.000279237	-0.00269614	-0.000620529	0.00084107	0.00769531	-0.000278154	-0.00178482	-0.00406963	0.00339605	0.00401124	-0.00130297	0.000437164	0.0328081	-0.00151944	0.0349967	-0.00521503	0.00011416	0.000893541	0.00059412	-0.000365473	-0.00373756	-0.00755671	-0.00261063	-0.00635113	6.74275e-07	0.00683824	0.000359279	-0.0003583	-0.00179646	4.16875e-05	-0.000258505	-1.36452e-05	0.00054434	0.00629807	-0.000827656	0.000615873	-0.000881104	0.00756769	0.0250652	-0.00235559	0.00404435	0.00147005	-0.000325637	-0.00405221	-0.000468439	-0.00730823	0.00114652	0.00150125	0.00101316	-0.00116674	0.000667822	0.0181518	0.0022527	-0.00206963	-0.00130235	1.10949e-05	0.00280361	-0.00216319	0.00222245	0.00446866	-0.0114106	0.00314466	0.0268512	0.00244217	-0.00230113	0.0101539	0.00454136	-9.99982e-05	-0.00142643	-0.00148393	-0.00447579	-0.00119289	0	0.00543413	-0.000204766	-0.000207947	-0.00220493	0.00163443	0.0142696	-0.00262884	0.00182194	9.28472e-05	-0.0062899	0.000550589	-0.00064702	-0.00506952	0.000907105	0.0168267	-0.00975662	0.00436691	0.00434689	0.00329148	0.00888015	0.00578881	0.00388632	-8.7099e-05	-0.003848	0.000648226	-0.00366482	0.00252346	-0.00319224	-0.00196413	-0.0014013	0.00350806	-0.00374148	-0.00128501	-0.0360021	0.00706228	-0.111517	-0.000362075	0.00252794	0.00199187	0.000480127	-0.0145774	-0.000564241	-0.00149244	0.000709807	0.0121522	0.000119897	-0.0014289	0.00194563	-0.00364579	-0.136989	-0.00231946	-0.00395821	0.00359411	-0.00292762	0.0139597	-0.000152328	0.00350208	-0.00245649	0.000899739	-0.000194182	0.000942757	0.000409327	0.00905976	-0.00347593	-0.0135514	-0.0028398	0.000503301	-0.0118843	0.00333043	-0.0445786	0.00120613	-0.00464243	-0.00376676	0.00198428	0.00307207	0.00281474	-0.00382099	0.00582294	-0.00105963	-0.00451506	0.00382	0.00201889	0.0022158	0.00403871	-0.00800692	0.0263693	-0.0320765	0.00528624	0.000947403	-0.0247144	-0.00167561	0.000830011	0.00160487	0.00157438	-0.0169489	0.00490765	-0.00829722	-0.00250017	0.00151052	-0.0537267	0.000983423	0.00611264	0.00614727	0.0667699	-0.00117117	0.00144621	-0.0123059	0.00145147	-0.011542	-0.00247171	0.00455341	-0.00413111	-8.14693e-05	0.00458835	0.004512	0.0110674	-0.0022049	0.000877849	-0.0106858	0.00355224	-0.0030369	-0.00159238	0.00324154	-0.0143882	-0.0124384	-0.00601383	0.00866997	0	-1.31679e-05	-0.000220025	0	0.00214801	-3.87414e-05	2.07902e-05	-2.47107e-05	-0.00518133	0	-4.07646e-06	0	-0.000214702	9.95186e-06	-0.000121822	2.1903e-05	1.46922e-05	2.47461e-05	8.16147e-05	-0.000169894	-7.93208e-06	0	3.30941e-06	2.33402e-06	0.000311854	8.32494e-05	-3.13634e-05	2.51927e-06	-4.26502e-05	0	0	0	5.13175e-05	0.000220827	0.000937467	4.32866e-05	8.95124e-06	4.26363e-05	0.0187272	-0.000222649	0.00185678	0.000121066	0	0.000780961	0	0.000130483	0.000780134	-4.13721e-05	-8.30888e-06	-2.9637e-05	6.42786e-06	-0.000488082	-2.42754e-05	-0.000803437	0.000100799	-0.00012077	0	8.4775e-05	-0.000944326	0.0482386	-1.07118e-05	0.00138651	-0.00109385	0	-8.93021e-05	-0.000940422	0.00534772	0	0.00725429	-2.98717e-05	1.41522e-06	-0.000377532	-0.00165486	-0.002922	0.00662974	7.62816e-05	-0.000459476	-5.35706e-05	0.000565904	-0.000826408	9.26144e-05	-0.000184366	-0.000183489	-1.75275e-05	5.14741e-05	-1.04305e-06	1.12847e-05	0	2.67129e-05	0.00143447	0.000275127	0	3.75738e-05	0.000439269	-0.000667902	0	-0.000510601	-0.00402371	-1.18584e-05	0	7.72938e-05	4.20887e-05	-5.16532e-05	3.39244e-05	-0.000325146	-0.000193362	2.06004e-06	0	-0.0091143	-2.82993e-05	0	0	7.83312e-06	-1.79449e-05	7.84651e-06	0	0	0	3.17842e-05	-0.000138356	6.64144e-06	0	0	1.12809e-05	0.000575701	0	8.52188e-06	-2.71023e-06	8.55395e-06	0	-5.14535e-06	0	0.000257866	0	0	0	0	0.000444076	-3.05851e-05	3.52018e-05	-4.08786e-05	-9.29414e-06	0.00958339	2.03455e-05	0.000195281	0.00298344	0.000558125	-0.00154242	3.2352e-05	-0.000499826	1.59517e-06	0	0	0.000132182	0	-1.07522e-05	0.000480661	0.00671013	0	-3.08038e-05	5.21859e-06	0.00299853	1.0156e-05	6.13069e-05	8.62728e-05	-0.00183607	1.25777e-05	3.5042e-06	5.38873e-05	9.14259e-06	0.00754774	-0.00037028	0.000185539	7.0233e-05	0.00473755	-0.000195822	-9.40542e-05	0.000127331	0.00023005	0.000204975	1.85939e-05	1.28914e-05	-0.000524255	0	-0.000989341	-0.000128643	-0.000290901	0	0.00134089	5.63782e-05	1.64834e-06	8.32605e-05	0.000249165	4.99721e-05	0.000633983	5.35699e-05	0.000270063	-3.91237e-05	0	-0.000325172	8.60357e-05	0.00155313	0	0	-5.33256e-05	0.00422792	1.67643e-05	-0.00584326	-1.78986e-05	3.04206e-05	2.21078e-06	0.000516053	0	-3.15232e-05	0	0.000537182	-4.8071e-06	-0.000460484	0.00247105	8.12924e-05	0	0	-3.29891e-06	4.20485e-06	-0.00017936	-5.11347e-05	0	-9.74672e-05	-0.000144918	-0.000682508	0.000119153	0	2.59441e-06	1.07263e-06	0	-1.63834e-05	4.81447e-05	1.20401e-05	0	5.1122e-05	2.75823e-05	0.000827931	-0.000883474	-2.04591e-05	1.78165e-05	-6.64782e-06	0	0	0	-0.00283212	0	0.000186272	4.02162e-05	1.39881e-05	0	-5.01114e-05	-0.000181656	-0.000170393	0	-2.28982e-05	0	0.000569424	-0.000104474	-0.000416307	1.58097e-05	-3.65447e-05	-7.69966e-06	0	0.00183428	3.1468e-06	-4.01015e-06	0	0	-6.19058e-05	-1.87851e-05	0.000383779	3.67737e-05	7.45206e-05	1.75807e-05	-0.000160245	4.9961e-06	1.68753e-05	-8.34279e-05	2.58988e-05	-2.53842e-05	-0.00259549	0	1.80548e-05	0.00018934	6.10655e-05	1.49035e-05	-1.15839e-05	0	3.71765e-05	-0.000126729	0	3.373e-05	0.0313384	-0.0156245	5.73071e-06	-5.18467e-05	0	1.11715e-05	0.00132602	-7.60795e-05	3.86759e-05	-9.50088e-06	0.000536712	0	0	8.76155e-05	1.29793e-06	8.48967e-07	-0.00205031	-2.67784e-05	9.19858e-06	0.000444791	2.02729e-05	0	1.85049e-05	0	0.0002244	0	0	0.000103249	0.00101706	-9.27831e-05	0.00121716	0	4.92619e-05	3.18509e-05	-2.36961e-05	0.000238087	2.11989e-06	4.74171e-05	3.84991e-05	-1.93461e-05	0.000444351	0	-8.27147e-05	8.84677e-05	-4.61601e-05	0	-0.000111519	0	0.000295367	5.37163e-06	6.4562e-05	-0.000484994	4.7229e-06	4.16153e-05	-0.00185252	7.25958e-06	-0.0019956	0.00754753	0	-0.000534048	-6.08722e-05	1.9112e-05	0.000202936	-0.000303598	0.00129958	-4.13779e-06	0.000113085	-0.000187791	-6.97423e-05	0	2.70665e-06	8.81455e-05	0	0	-3.96844e-05	1.36683e-05	2.09789e-05	0.00363283	6.29123e-05	0.00261584	-0.00205851	-2.54353e-06	0.000652014	0.00014743	1.26778e-05	0	4.27166e-05	0	-5.60502e-06	0.0011604	8.09284e-05	5.7704e-06	0.000167742	0.000119891	0	-5.80938e-05	-0.000177167	0	0.000111579	0	-0.000945012	0.0011759	-0.00127644	0.000222994	2.37715e-06	0.0125248	-0.00135339	-0.00337914	-1.13756e-06	0	0.000162216	0.000708387	2.56264e-05	6.40886e-05	0.000689086	-4.38793e-05	0	3.47831e-05	1.47115e-05	7.35997e-06	-0.000285884	1.03119e-05	3.37501e-06	6.82381e-05	-3.953e-05	-3.42603e-05	-1.86344e-05	-0.000109843	-5e-05	-0.000154668	-7.11e-05	0.000817829	2.89746e-06	0.000107058	-2.6416e-05	1.93815e-06	0.000567967	0.000392127	-0.000340288	0	0	0.000339298	3.46664e-05	2.62844e-05	9.75484e-05	-5.35599e-06	0.00242264	-1.39477e-05	0	1.5544e-06	3.65081e-06	0	-0.000227142	0.0021284	0	-3.64342e-06	4.10087e-06	4.29798e-06	-0.000120059	-8.4481e-06	-0.00011474	0.000423946	-4.90951e-05	0	8.72679e-05	-1.32513e-05	0	-2.07942e-06	8.07779e-05	-0.000550679	0	0	-0.000208542	0	0.000224001	3.33698e-06	3.49421e-05	1.63669e-05	0.00125195	2.30745e-05	0	0	0.00103272	1.75545e-06	3.30497e-06	0	1.53361e-06	0.000234814	0	-0.00110981	3.59973e-06	0.00783365	-0.00100028	0	0.000492901	0	-0.0114477	2.11244e-05	0.00132928	2.6667e-06	-2.57167e-05	-2.12197e-07	0	7.52174e-06	1.09025e-05	2.79616e-05	0	0	0.00167997	-1.33735e-05	-2.45799e-05	2.6048e-06	-0.00022997	0.000883334	2.03758e-05	-4.89077e-05	0.000136275	8.79524e-05	0	-0.000117773	3.87896e-05	5.70208e-05	1.48697e-05	-5.91537e-05	0	0.000802168	2.55237e-05	5.64538e-05	-8.92721e-06	2.12466e-05	8.98289e-05	-3.55455e-05	2.88758e-05	0	0	-8.36832e-07	-0.000470347	2.23987e-05	0.000842134	-0.000226489	4.96315e-05	0.000527544	-2.39286e-05	-0.00249707	0	-0.000910397	0	0.000264768	0	1.66249e-05	4.96539e-06	-0.00614074	-3.095e-06	0	0.000196564	0	0	8.71052e-05	-3.89802e-05	0.00497942	0	-0.000123218	-7.31955e-05	7.37161e-05	-9.28338e-05	9.36534e-06	6.8089e-05	0	-3.23349e-05	-0.00207994	0	0.00379613	0	4.42187e-06	0	9.20574e-06	0.000693018	0	8.37612e-06	0.000197024	0	1.65592e-05	7.96433e-05	-1.67577e-05	0.00131104	5.88159e-05	5.78817e-05	-4.9576e-05	0	0	6.89162e-06	-0.000199401	-0.0021111	0	-0.00468994	-0.00011412	8.06106e-05	0.00124038	-1.23795e-05	0.000192236	0.00018823	0	0.000433342	5.12451e-05	0.000301281	-0.000202747	1.50429e-05	-0.0019598	0.000103771	4.20089e-05	-0.000155665	0.000130271	0	-0.000237758	-0.000305956	0.000245811	6.10118e-05	1.64446e-05	-0.00322281	0	7.69481e-05	2.68747e-05	-0.000500432	0.0104373	-1.31101e-05	-5.34329e-05	0	0	0.000255429	1.8645e-05	4.99581e-05	-7.16657e-05	0	-0.00111054	0	0.0146474	0.000166438	0.000244528	-0.000695962	0	2.28817e-05	-0.000259256	1.61344e-06	-3.02168e-05	-2.47702e-05	-0.00852092	-0.000478561	-1.73946e-05	5.58608e-05	0.00117504	2.48682e-05	0.000543485	0	-3.0649e-05	-2.7424e-06	9.22972e-06	2.40614e-05	6.87058e-05	-4.50483e-05	2.81337e-06	-2.67587e-05	0.000343076	0	-3.80023e-05	-0.000841691	0.000110764	7.0753e-05	0.000148883	-0.000130092	0.00195713	1.41345e-05	0	3.7973e-05	-4.43388e-05	3.40895e-06	-3.66353e-05	0.000578111	0.00240841	-5.2911e-05	-1.26582e-05	0.000113199	-2.0121e-06	-0.00035299	-1.77154e-05	1.56232e-05	0.00058873	0.00028938	6.33655e-05	0.00798374	0.000236183	0.00107488	-8.51961e-05	0.00144682	0.000801926	0.000324109	0	0	0	-6.9125e-07	0	0	0	0	-0.000322652	-0.00687522	-0.000279614	0	-0.00310081	0.00110682	-1.40412e-05	0.00137889	0	-0.0163181	0.00156043	0.0229702	-0.000588482	0	-0.00287044	0	0	-5.73302e-05	-0.00209267	-0.00153695	-9.5841e-06	0.0352595	0.00132852	-0.0334355	0	0	7.27079e-05	0	0	-0.00292391	-0.00333245	0.00996934	0.00102065	-2.44468e-05	-0.0158556	-0.00160215	-9.10025e-07	0.00135203	0.00751501
x30MCx2640	-0.000841107	-0.00361105	-0.000907785	-0.00075792	0.255573	0.0306093	-0.00655235	0.00890638	0.000574419	0.000697755	-0.00558585	0.00265823	-0.000645076	-0.00759873	-1.34841e-05	0.00113989	-0.000975098	0.00394275	0.00500006	-0.000207189	0.00202536	-0.00803536	-0.00236213	5.35797e-05	-0.00786467	-0.000775052	-0.00501413	-0.00677729	-0.000373015	0.00370936	0.00119021	0.0121063	-0.00154261	0.00291767	-0.000865875	-0.00345632	-0.00357133	0.0032598	-0.00412535	0.00390023	0.000482841	-0.00430414	-0.00023821	0.00424192	-0.0194001	0.00210124	3.34235e-05	-0.0253229	-0.0217275	-0.00366843	0.0183235	-0.00328368	0.00278346	0.00670675	0	0	-0.00592785	0.0163779	0	0	0.00121073	0.00685943	-0.00111627	0.00581062	0.00230932	0.0388727	-0.026844	-0.019775	0.0122641	-0.0169457	-0.000122837	0.00931587	0.00241067	-0.0117344	-0.0277604	-0.100419	0.0722581	-0.000518238	0.00593141	-0.0106873	0	0.00207514	-0.000999515	0.00450751	7.62316e-06	0.000135051	0.010579	-0.000187894	0.00161104	0.00172653	0.000617617	-0.00723299	-0.00156766	0.0441586	0.000403294	0.0139927	0.000322814	0.0024819	0.0155458	0.0204638	0.156313	0.000153535	4.5238e-05	0.0027485	3.37817e-05	0.000649626	0.00555037	0.00160272	-1.78831e-05	0.000251749	-0.0318961	-0.0054599	0.000412496	-0.00312012	-0.0277403	0.00362036	0.000513794	0.115413	0	0.0015497	0	0	0	0	0	0.00932745	0	8.58705e-05	0	0	0.000332174	0	0	0	0	0	0	0	0	0	0	0	0	0	0	0	0	0	0	0	0	0	0.0101034	-0.000121498	-2.50318e-05	-0.00894028	0	0	0	0.000335933	0.000125013	0	0	0	0	0	2.54224e-05	-0.000104504	0.00019714	0.00352318	-0.00106866	-0.000173144	0.00110112	0.00020427	0.00120786	5.58441e-05	-0.000192817	0.00126084	0	0.00406309	0	0	0	0.0147437	-0.000320169	-0.000685068	0.00712974	0.0445872	-6.52965e-05	-0.000598345	0.0234716	0.0464946	0	-2.22577e-05	-0.00213083	-0.00082754	-5.56082e-05	-0.0173291	0	-0.00011927	0.000289358	-0.0028031	-0.00995898	-0.00558916	-8.20713e-05	0	0	-0.000957391	0	0	4.05326e-06	-0.00527163	-0.00230488	0	7.96446e-05	0	0.00356705	-0.00138368	0	0	0	0.00310609	0.0090509	0.0192243	0.00949002	0	0	0	0.00127032	0.000114815	0	0	1.59008e-06	0	-0.0028587	-0.000387828	-0.000714307	7.24913e-05	0.00085526	0.041246	3.90691e-06	-0.00231766	0.00521515	0.000946345	-0.00927246	0.000841918	-0.00177897	0.00311299	7.37727e-05	0.000120339	-0.0022162	-0.000372486	0.00465654	-0.00240344	-5.55681e-06	0.000192076	0.000618574	-0.00709241	-0.000678272	-0.000116042	0.00188683	0.000176529	-0.000663471	-0.00420379	-0.000703991	-0.00447371	0.00125855	0.000320079	0.0101254	-0.0043895	0.013506	-0.00021013	-0.00018069	0.0153393	-0.00359906	-0.0131495	-0.00080773	-0.000903795	0.0311866	-0.0173381	1.79868e-06	0.00141952	-0.000224162	-0.000272448	0.00175519	0.00239256	0.00190219	-0.000706694	0.000412913	0.000478527	0.000550635	0.00272265	0.00369194	0.0033684	0.00175829	0.00376634	-0.00953024	0.000608054	-0.0365645	-0.000716976	-0.00296314	-0.00091315	-0.00205432	-0.000128402	-0.0171225	-0.00183235	0.00122291	0.00109778	0.00393454	-2.43766e-05	-0.000458989	-4.17429e-06	-0.000556403	-0.000670732	0.00149629	0.000594297	-0.00134929	-0.000221652	0.00015269	5.76858e-05	-0.0063741	0.00448376	0.000781975	-0.000600652	0.00206628	0.000168165	0.00210836	0.0104778	0.000559517	0.00365441	0.00205549	-0.000110213	-0.000191069	-0.000388407	0.000137052	0.00283889	0.000369853	-0.000675567	-0.00233668	0.00154151	0.000328564	0.00272229	5.72293e-05	0.00223852	-0.00579387	0.00017811	0	0	-0.000198527	-5.14563e-05	-0.00189369	0.0497141	-0.00387531	0.00622551	0.00030755	0.000137921	0.0237489	-0.000378775	-0.000986998	0.0013883	0.00016316	0.00114749	0.000517378	0.00104336	0.00127869	-0.00343425	0.00100296	0.00148808	-0.000767309	0.00227253	-0.00111963	-0.147708	0.00498538	-0.00125206	0.00161996	0.000465051	0.00296879	0.00033765	0.000450825	0.00365177	0.00524318	0.00109452	-0.00109744	-0.000270273	9.65499e-06	0.0029241	-0.00138637	-0.0130257	-0.000171491	-0.000138985	-0.000105042	-0.00277752	0.000500035	0.00196536	0.000944481	-0.0875292	-0.00289047	-0.00282945	0.000556309	0.000837976	-0.00062993	0.00385438	0.0138513	0.00128719	0.00385383	6.88146e-06	-0.00426903	-0.000308105	-0.000969892	0.00507416	-0.000651994	-9.65828e-07	0.000271587	-0.00351406	-0.000820196	-6.06808e-05	-0.00128874	0.0027395	-0.00204706	0.0221378	0.00167163	-0.0550088	-0.000717032	-0.00971374	-0.00752388	-0.00742478	0.00823626	0.00188528	-0.00248301	-0.00342066	7.09646e-05	-0.000699035	-0.00909518	0.00438342	0.0028339	0.00110062	0.00333558	-0.00225228	0.00500576	0.00385017	-0.00189866	-0.0143559	-0.0272231	-0.0396218	0.000192532	-0.000318301	0.000896387	-0.00353094	0.00139076	-0.00289927	0.00203996	0.00488055	-0.00151054	0	0.00153736	6.67828e-05	-0.00195233	-0.00133995	0.000209935	-0.0340556	0.00229911	-0.00147025	-0.00310649	0.00204032	0.00334914	0.000451113	0.00831351	-5.543e-05	-1.56517e-06	0.000539182	0.0041854	-0.00556295	-0.0017087	0.000921915	0.00323213	0.00440427	0.000374933	-0.000260616	0.000239455	-0.00247786	0.000618655	-0.00165272	0.00127358	0.000468567	0.000893498	0.000552881	0.000867216	-0.0125531	0.0166175	0.0764141	6.69193e-05	4.16042e-05	-0.000220621	-3.91058e-05	0.00913414	0.000335312	-0.00254111	0.00106327	0.00312329	0.000289086	0.000219627	0.000541246	0.000562329	0.104111	0.0116644	-0.0116455	0.00026634	0.000398807	0.00291784	0.000642136	0.003891	0.000988735	0.000406046	0.000564619	-1.74146e-05	-0.00201557	0.00211325	-0.00121445	0.000782089	-0.000767824	-0.00135142	0.00282931	0.00208459	0.100826	-0.000393043	-0.000298622	-0.00190757	0.00119381	0.00195047	-0.00126045	0.00149799	-0.000670955	0.000163748	0.000935223	1.33537e-05	0.000591612	0.00046238	0.00267632	0.0115377	-0.00256934	0.0100243	-0.000161427	0.000351462	0.00280561	0.000642352	0.00259798	0.000346904	0.00140954	-0.00128034	-0.000731278	0.00193381	-0.000240794	-0.000104548	0.0114399	-0.000381789	0.000840752	0.00271145	0.081102	-0.00162708	-0.00111027	0.00393884	0.000680234	0.000519467	0.000933929	0.00220606	0.000717538	0.000546213	0.00226347	-0.000491246	0.00292546	-0.000533347	-2.45559e-05	0.0161248	0.00124253	0.00038716	0.00492225	0.000100513	0.0400708	0.00814519	0.00408442	0.000823407	5.93258e-05	1.94608e-05	0.000253989	-0.000239605	0.00243763	-5.22076e-06	7.67591e-05	-6.93072e-05	0.00299928	0	-0.000102412	-7.11584e-06	0.000141809	0	-9.99088e-05	6.53206e-05	9.0821e-06	1.94195e-05	-7.94114e-05	-3.79486e-05	1.0843e-05	0	1.39065e-05	2.33402e-06	0.000426495	2.7908e-05	-0.000228069	-7.88339e-05	-9.53106e-05	0	0	0	-0.000514922	7.32171e-05	0.000500163	0.000287862	0	3.55316e-05	0.0167989	-0.000170107	0.00535564	0.000104744	-1.30414e-05	-0.000213265	2.39699e-06	0.000194314	0.00174282	-3.03105e-06	0	-0.000249541	-1.92107e-05	0.00129982	-4.68212e-05	0.00204624	-9.018e-05	-0.000141546	7.40932e-05	0.000218514	0.00058773	-0.0417442	-1.04786e-05	0.0015009	-0.000376865	0	-9.74303e-05	0.00140701	0.00633337	-1.01578e-05	0.00636971	-0.000385059	-2.36351e-06	-0.000287772	0.00360286	-0.00478578	0.00656433	5.1426e-05	-0.000896779	8.09324e-06	0.000339636	0.000926159	7.4364e-05	-0.000101688	0.00043325	-2.05289e-05	-0.000132602	2.29472e-05	1.55465e-05	0	0	0.00114435	0.000181093	0	2.41699e-05	-0.00664306	-0.000493512	0	-0.00132707	0.00395533	-2.15388e-05	0	2.68446e-05	1.20755e-05	6.00083e-06	-5.79405e-06	-0.000370714	0.000129496	-4.40691e-05	0	0.00600444	-1.09926e-05	-1.13077e-05	0	8.39539e-06	7.84084e-05	-4.66583e-05	0	1.4465e-06	1.49364e-05	0.000193387	0.000180198	8.87215e-06	0	0	1.8975e-05	9.20082e-05	0	5.85391e-07	-2.24341e-05	6.38564e-06	0	5.43597e-05	0	-0.000557767	0	0	0	0	-0.00151096	0	9.02764e-05	4.91311e-06	0	0.0125856	0	-0.000431981	-0.000130079	0.000379711	-0.00239132	5.9737e-05	-0.000216773	0	0	0	0.000164542	-0.000145507	-5.45315e-05	0.000457469	-0.00346669	0	-8.2599e-06	-6.77315e-05	0.00253921	-4.35845e-05	4.81614e-05	1.93098e-05	0.00100034	7.0653e-06	1.50546e-06	-0.000179873	-1.70939e-05	0.00471104	-0.000159026	0.000216513	7.22638e-05	0.0025842	3.66415e-05	0.000364114	0.000376631	2.27494e-05	-5.81434e-05	-8.90461e-05	4.87807e-05	0.000371012	2.56614e-05	0.00381712	-0.000236552	-0.000115362	0	0.00125012	2.79542e-05	-1.36251e-05	0.000306098	0.000455915	0	-0.00279284	-4.8632e-06	0.000100048	-8.09169e-06	7.27821e-06	-0.000499913	-0.00729889	0.00306204	0	0	0.000362718	-0.00749004	0.000104269	0.00363443	-3.30826e-05	0	1.2746e-05	-0.000387816	0	0.00018043	0	0.00086711	7.26209e-05	-0.000388023	-0.00528044	2.29141e-05	0	-3.11643e-06	1.15727e-05	1.39709e-06	-0.000652302	-2.66088e-05	0	-1.67381e-05	0.000370804	-0.000460456	5.80392e-05	0	1.79798e-06	0.000203448	-7.0033e-06	0	8.99628e-05	-2.90245e-05	-1.3278e-05	6.25357e-05	0	0.000907085	0.00422675	-3.16278e-05	6.41529e-05	1.03758e-06	0	0	0	-0.00216261	2.41483e-05	0.000186679	-0.000666589	1.55797e-05	1.30189e-05	9.31991e-05	-0.000118402	0.000164358	0	0	5.23242e-05	0.000563673	8.16905e-05	-0.000140854	9.29866e-06	-6.74504e-06	-2.68697e-06	0	0.00190314	0	0	0.000862833	0	5.85819e-05	8.79794e-05	0.00047181	7.75229e-05	-0.000926348	4.28965e-05	-0.000121657	-9.12972e-06	2.19519e-05	0.000379311	2.18021e-06	-2.36119e-05	-0.00246853	0	7.80049e-05	0.00024382	0.000118927	-0.000113517	-0.000488134	0	0.000162274	0.00126393	-1.0878e-05	-0.000148911	-0.012286	0.013061	-1.17386e-05	-2.45926e-05	0	0	0.000308315	7.95461e-05	8.1887e-06	-0.00015436	0.000416799	0	0	6.65696e-05	-0.00036541	2.11986e-06	-0.0013214	7.24342e-06	3.18713e-05	-8.13393e-05	0	0	-7.40894e-06	0	0.000130761	0	-0.000104089	6.43001e-05	-0.000265603	5.16248e-05	0.000877329	0	-2.7997e-05	7.27017e-05	3.17545e-05	-1.76799e-06	2.11989e-06	-0.000498313	7.93513e-05	-1.93022e-05	0.000235452	0	-3.72392e-05	7.46474e-05	0	0	9.83656e-05	-6.70638e-06	0.000546692	-4.65473e-06	-0.000816397	-0.000525904	-0.000744812	5.10754e-05	0.00301859	3.8276e-05	0.00137523	0.00526996	8.38452e-05	-0.00090417	-0.000119639	0.000133832	0.00037151	-0.000693879	0.000160739	-2.51111e-05	0.000335753	0.000428702	9.12107e-06	-4.32372e-05	3.131e-06	0.000112422	1.14602e-06	0	-8.61447e-05	2.8241e-05	2.09789e-05	0.00115538	5.3354e-05	0.0023806	-0.00331458	3.2938e-05	-0.000263911	3.77116e-05	5.87899e-05	0	3.00191e-06	0	0	-6.81335e-05	0.000142159	-0.000174371	0.000141762	0.000197507	0.000310652	-2.4927e-05	6.65683e-05	0	4.55843e-05	3.69883e-06	-0.000993378	0.0004546	-0.00242989	-0.000120668	2.37715e-06	0.0102487	0.00032334	0.00350795	0.000135381	0	-0.000432159	5.78486e-05	1.73472e-06	0	0.000979003	-9.01221e-05	0	0	0	-0.000113457	-0.000405043	1.93156e-05	0	-0.000144371	0	1.45491e-05	-3.69192e-06	-0.000190352	2.01739e-05	-4.22147e-05	9.49595e-05	0.000104043	-4.89122e-06	-4.12989e-05	-2.55018e-05	-3.20729e-05	-0.000660078	-0.00581896	0.000350242	0	0	4.73437e-05	0	1.65031e-05	0.00020226	-4.34818e-06	-0.00361951	-1.14376e-05	0	1.89269e-05	5.02649e-06	0	-0.00152078	-0.0016394	0	-4.58149e-05	-1.81675e-05	0	0.000844355	-7.02035e-06	-1.28445e-07	0.000194475	-7.83037e-06	6.39443e-05	1.22509e-05	-9.7397e-06	0	-2.05051e-05	0.000147012	0.000745467	0	0	0.00297004	3.74656e-06	0.000137187	5.43459e-05	2.9884e-05	-0.00065707	0.00142679	6.66408e-05	-3.35591e-06	0	-0.00374624	-4.13101e-06	3.30497e-06	0	3.06915e-06	-5.97183e-06	-8.86189e-05	0.00135371	0	0.00419972	-0.00144475	6.98558e-06	0.00035512	4.18295e-06	0.003106	-1.28515e-05	0.000567188	9.10922e-06	5.61228e-06	-0.000257476	6.86638e-05	-2.44251e-05	-0.000829586	1.40637e-05	0	1.38112e-05	-0.00191349	4.04315e-06	2.01859e-05	-0.000289225	-0.000181898	0.000521118	4.93873e-05	2.9533e-05	3.6628e-05	5.56287e-05	0	6.41007e-05	-0.000576856	1.38585e-06	7.65589e-05	-0.00018578	0	0.000159784	-0.00014444	0.000160416	-2.06133e-05	3.96709e-05	0.000236371	0.000122958	0.000292488	0	0	7.21753e-07	0.000349767	-5.308e-05	0.000291912	8.15526e-05	-2.86756e-06	0.000122239	1.16042e-05	-0.00255382	0	4.49277e-05	0	0.000643232	0	1.37986e-05	0	0.0153673	1.06399e-05	0	-0.00010102	7.62254e-05	0	-6.93454e-05	-4.82342e-05	0.00432903	0	-6.98662e-05	-0.000374022	8.30459e-05	-3.27412e-05	-0.000100627	-2.76828e-05	1.68982e-06	-5.46442e-05	-0.00134767	0	0.0014579	6.03802e-05	0	0	0.000110886	0.000544344	-1.48499e-05	8.18394e-05	0.000205637	5.61633e-05	1.65592e-05	8.8054e-05	-6.89265e-06	0.00117555	0.000459442	7.05084e-06	-3.59505e-05	0	0	0	0.000106624	0.00449434	0	-0.0014379	-0.000187517	0.000274363	0.000583355	1.7782e-06	0.000752647	-0.000404708	0	0.000625986	5.14569e-05	0.000181504	-0.00019527	7.87515e-05	0.000428802	0.000161999	-2.45948e-06	-0.000267465	0.000244053	0	0.000548404	-9.90468e-05	9.83304e-05	0.000219736	6.84109e-06	0.000933701	0	3.79531e-05	-2.4369e-05	-0.000272945	0.00756661	-4.53469e-05	-6.39358e-06	-2.00415e-05	0	-0.000767288	-5.21477e-05	4.25251e-05	0.000612079	0	-0.00107336	0	0.0157578	0.000117621	9.40448e-05	0.00149696	0	2.48658e-05	8.13646e-05	1.78695e-06	-1.91537e-05	-1.62635e-05	0.020815	-0.00113162	0	-0.000420516	0.000944666	0	0.000770239	2.12215e-05	0.000426528	-2.7424e-06	2.33666e-05	7.23861e-06	6.34769e-05	2.13034e-05	-5.81976e-05	7.10234e-05	0.000469596	0	1.28147e-05	0.00193839	0.000324028	0.000190887	0	-7.6141e-05	-0.00187893	-7.82225e-05	-3.73004e-06	3.45858e-06	-0.000851449	1.13932e-05	-5.81978e-05	0.000387912	0.00137319	0.000178305	-0.000136244	-0.00133196	0	0.00115795	-2.06241e-05	1.6465e-05	0.00104	0.000548984	0.000110054	0.00575347	0.000164995	0.000830771	0.000120482	-0.0023273	0.00190703	0.000381571	0	0	0	0	0	0	0	0	-2.18683e-05	0.00877502	-0.00162565	0	-0.0195924	0.0014059	-3.72716e-05	-0.129799	0	0.0920176	-0.0659781	-0.0627327	-0.000549997	0	-0.000853672	0	0	-0.00262033	0.00821004	-0.00472058	0.000202352	-0.0539636	-0.00639784	-0.0456307	0	0	-0.00513109	0	0	0.00788167	-0.00278953	0.006938	-0.00563954	2.78456e-05	-0.0261638	-0.00231739	0	0.000587752	-0.427591
x30MCx2318	-0.00116765	-0.00383671	0.000475811	-0.00377977	0.34805	0.0316072	-0.00635047	0.0103047	0.000119499	0.000152502	-0.00154466	0.00153279	-0.00261706	-0.00426137	0.000399865	-0.000928371	-0.00144794	0.00288839	0.00509997	0.00142601	-0.000378962	-0.00698342	-0.00306135	-0.00512624	-0.00317021	-0.000569227	-0.0036006	0.000455598	-0.000364379	0.00921811	0.0013086	0.00951141	-0.000890923	0.00348733	0.00129133	-0.00307793	-0.00411486	0.00465362	0.00286569	0.0035373	-0.00140538	0.000357272	-3.99105e-05	-0.000768078	0.00432787	-0.000818171	0.000372844	-0.000675026	-0.0220707	0.00998905	-0.00343539	-0.00116256	0.00227357	0.00475389	0	0	0.000283335	-0.00651096	0	0	0.00108715	0.00500538	-0.00278018	0.00274355	0.00172041	-0.0042839	-0.00488131	0.00845025	0.0157822	-0.00578002	-0.000248955	0.0190388	0.00590092	-0.000495139	-0.000433479	0.0272849	0.0510777	0.000122527	0.00652254	0.00228941	0	0.00198525	-0.00120894	0.00363952	-4.42766e-06	3.88237e-05	-0.00202781	0.000483293	0.00122659	0.000957494	0.000576573	0.00530473	0.0240811	0.0178209	0.000222254	0.00411764	0.000244791	0.0043101	0.0171534	0.0248679	0.144164	0.000249466	-6.37185e-05	-0.0112303	-0.000407796	0.000490636	0.00531012	0.00155513	-3.03268e-05	0.000298413	0.0115661	0.00209002	0.000193356	-0.00260027	-0.0202462	0.00424955	0.000677383	-0.00418034	0	0.00106942	0	0	0	0	0	0.00901434	0	2.29509e-05	0	0	0.000782578	0	0	0	0	0	0	0	0	0	0	0	0	0	0	0	0	0	0	0	0	0	-0.0112119	-6.09898e-05	-4.12941e-05	0.0100108	0	0	0	0.000517476	0.000129914	0	0	0	0	0	0	-0.000302272	0.000149666	0.00519003	0.00100539	0.000187999	0.000719815	0.000146546	0.00156048	4.30967e-05	-0.000187698	0.00213998	0	-0.00157599	0	0	0	0.0110004	-0.00195203	-0.00079705	0.00554261	0.0537301	-7.94368e-05	0.00154192	-0.0100882	-0.0177232	0	0.000238452	-0.00245607	-0.00112175	-5.47079e-05	0.000185529	0	-9.55023e-06	0.00236989	-0.0040376	-0.0101387	-0.00609095	-0.000137921	0	0	0.000102759	0	0	-2.91523e-05	-0.00464914	0.00329024	0	2.32225e-05	0	0.00273597	-0.00118205	0	0	0	0.00227727	0.0116714	0.0110622	0.0107574	0	0	0	-0.00020387	-7.13317e-06	0	0	0	0	-0.0023765	-0.000482854	-0.00170948	4.17443e-05	0.000985691	0.0366789	9.52104e-06	-0.00191779	0.0050379	-9.9972e-05	0.0248217	0.0016498	-0.00447639	0.00171419	0.000162784	0.00482503	-6.17189e-06	0.000595689	-0.0028011	-0.00241163	0	-0.000250358	0.000409282	-0.0111659	-0.00021839	0.000498226	0.000317493	4.66388e-05	0.000572582	0.00417165	-1.47416e-05	0.00216839	0.00150728	0.00014975	0.00373921	-0.00618028	0.011474	-0.00056862	0.000437198	-0.0027739	-0.00114348	-0.0135529	0.000670421	-0.000584888	0.0188942	-0.0146231	3.99274e-05	0.00141773	0.000916411	-0.000205952	0.00707152	0.00188363	0.00268453	0.00126086	0.00300838	0.000751063	0.000991156	0.0033109	-0.000791279	0.00250544	-0.0088384	0.00305642	0.00188945	-0.000408807	0.00124708	-0.00101308	-4.69381e-06	-0.000596867	0.00111748	0.000229612	-0.00171761	-0.00144621	0.000915569	0.00137866	0.0064457	-0.000342187	0.00048568	-0.000149764	0.000743516	0.00618817	0.00106703	-0.000375957	-0.000616265	0.000219043	-0.000309047	-0.000154157	0.00652669	0.00665619	-0.00277332	-0.00055688	0.00647439	0.000211171	0.00113151	0.0129057	-0.0018008	0.00175555	-0.00229239	7.3203e-05	0.00191879	0.000140657	0.000181335	0.000801903	-0.000140001	4.83486e-05	0.00200311	0.00118848	-0.00313789	0.00839543	0.00088727	0.0351654	-0.00719775	-7.19669e-06	0	0	-0.000216151	-2.23991e-05	-0.00334205	0.0517947	-0.00304903	0.00927271	0.000195897	0.000191316	0.0576395	0.000670395	0.00357998	0.0027499	-0.0002206	0.000807129	-0.00139259	-0.000388718	0.00258606	-0.00623295	0.00170621	0.00158752	-0.00154742	0.00494695	-0.000797849	0.0196627	-0.0110453	-0.000996295	-0.00119235	0.000134837	0.00105063	0.00121488	-0.00138211	0.00588568	0.00353557	-3.69649e-05	0.00283602	0.000990221	-0.00048725	0.000893096	-0.0020101	0.00920789	0.00125909	-0.00472652	5.89305e-05	-0.00388159	0.000425535	0.0010412	-0.00255872	-0.0277884	-0.00507493	-0.00151432	-0.000163236	0.00110551	-0.00194534	0.00201437	0.0126174	0.000843627	0.0068439	3.76521e-06	-0.0120866	-0.000117837	-0.00208784	-0.00555937	0.000736295	-0.000150417	0.000465163	0.00376074	-0.00104325	-0.00179858	-0.00128583	0.0117489	0.000585135	0.0240486	0.000105046	-0.00496252	-0.00554235	0.000271197	0.00667793	-0.000917369	0.00908169	0.00314301	-0.00153419	-0.00358877	0.000215972	0.000631894	-0.00844651	0.00432923	3.22029e-05	0.000830088	0.000255425	-0.000289786	0.000516322	0.00320662	-0.000324022	0.00357139	-0.0293395	-0.0464531	0.00985516	-0.00639212	0.00622334	-0.00103424	0.000977934	0.00107223	0.00302363	-0.00305138	0.00312024	2.9325e-06	0.00165024	-0.000347968	0.000229052	0.000545292	-0.00448299	-0.0154048	0.00319001	-0.0354048	-0.000655799	-0.00705531	0.00246086	-0.000321071	0.0112148	-7.48651e-05	0.00488691	0.000505878	0.00403182	-0.00794247	-0.00595166	0.00359593	-0.000128396	0.00164399	-0.000163953	0.00505945	-4.49168e-05	-0.00213931	0.00051502	-0.001273	0.00106829	0.000613711	0.000103553	0.000142596	-0.000669002	-0.0200453	-0.00445562	0.0184244	0.00147815	0.00267172	-0.000978895	-0.000326697	0.0169518	-0.000507031	0.00360607	-9.46977e-05	0.00331552	-8.95529e-05	-0.00017374	0.00115681	0.000919734	0.0290798	0.0156572	0.0148446	0.000639272	0.00067374	0.00436286	0.000441528	-0.0030276	0.00422161	0.000405365	0.000710579	0.000224221	0.00651989	0.00366382	0.000978576	0.000449455	-0.0022067	-0.00178776	0.00550464	-0.00123333	-0.0368139	0.000202801	0.00238273	-0.00360458	0.00153272	-0.000169256	0.000493875	0.00171223	-0.000229024	0.000652241	0.00127531	0.000853647	0.00245747	0.00133876	0.00225694	0.0188454	0.0064843	0.00146692	0.000369133	0.000866157	0.00631396	0.000337188	0.00249715	-0.0028826	-0.000422787	0.022789	-1.54595e-05	0.00493931	-0.000120832	0.000334205	0.0100427	0.00184015	0.000977619	0.0018555	0.0942453	0.00335576	-0.00036937	0.00770454	-2.35967e-06	-0.00134483	0.000865737	0.00699368	0.0149341	-0.000351745	0.00261841	-0.000393652	-0.00253873	2.22668e-06	0.00125339	0.0157805	0.0022288	0.00124881	-0.000535952	0.000318121	0.0447067	0.0150918	0.00442727	-0.00162579	6.54472e-05	6.47744e-05	0.00087282	-0.000200519	0.00173623	-7.88864e-05	3.12287e-05	-0.000195598	0.00429913	0	-5.45731e-05	-0.0003557	-0.000105155	1.12769e-05	-2.43662e-05	-5.05192e-06	-3.96628e-05	4.42413e-05	-1.19952e-05	-1.33713e-05	6.5775e-05	0	9.12266e-05	7.08309e-06	0.000242597	4.98817e-05	-9.99461e-05	3.25961e-05	8.33992e-05	-7.68919e-06	-2.05961e-05	0	-0.000181158	0.000136999	0.000739921	-2.69397e-05	5.5389e-06	0.00011419	0.0149438	-0.000114868	0.0016897	0.000232968	0	1.8215e-05	0	0.000335199	0.000649485	-4.89794e-05	-7.90841e-05	0.000146095	3.00831e-05	0.00166671	-5.6449e-05	-0.00039652	2.7062e-05	0.000476102	-5.57694e-05	8.30427e-05	0.000999104	0.0390828	3.18237e-06	0.0012774	0.000195769	8.43425e-06	-0.000141771	0.000340904	0.00648536	0	0.00698191	0.000314103	0	-0.000122562	-0.00208379	0.00272456	0.00567238	0.000101879	-0.000848318	2.21863e-05	-0.000325391	0.000761047	-0.000179476	-0.000183824	-0.0001904	3.68241e-05	1.99184e-05	-3.51412e-05	-0.00059966	0	7.64266e-05	0.000798598	0.000140632	0	3.46464e-05	3.03977e-05	0.00142981	-1.88563e-06	-0.00168599	0.0020241	7.84864e-05	0	8.67997e-05	-2.32548e-05	-0.000197432	4.90366e-06	0.000813556	-0.000121924	0	0	0.0047004	1.39642e-05	-9.53639e-06	1.83063e-06	2.1783e-05	0.00010653	0	0	1.5403e-05	0	5.69058e-05	0.00059496	-4.73661e-05	0	0	1.49012e-05	-0.00184752	0	-1.04566e-05	-0.00018008	3.4237e-06	0	5.06019e-05	0	0	-9.96194e-06	0	0	0	8.71904e-05	-1.64569e-05	1.7451e-05	1.46437e-05	-4.08923e-06	0.010184	2.41693e-05	0.000106688	0.00112281	0.00010128	0.00456423	5.0517e-07	-9.27636e-05	-1.61669e-05	-1.20076e-05	0	4.4925e-05	0.00012642	1.80104e-05	-0.000173004	-0.00229782	-0.000215411	-3.08041e-05	-3.40571e-05	0.00268945	1.63635e-05	3.85428e-05	3.50996e-05	0.00402429	7.57361e-06	1.50546e-06	-0.000666199	-1.73118e-05	0.0056366	0.00104046	0.000187232	0.000148041	0.00384558	4.22718e-05	-0.000157776	-0.00188235	-0.000123185	-0.000105433	-3.97281e-06	2.53917e-05	0.000418776	2.86878e-05	-0.0013235	0.000135558	-0.000178598	0	0.0010947	2.83121e-05	0.000147924	7.5334e-05	0.0002548	6.75936e-06	0.000315918	-5.05959e-06	2.03739e-05	-5.24722e-05	4.44586e-05	0.000514944	7.56444e-05	0.00221325	0	-5.3037e-06	0.000431593	0.00338507	1.24173e-05	-0.0181444	4.16084e-05	0	0.000136699	5.07178e-06	0	0	1.13311e-05	-0.00109334	2.48964e-05	-0.000427114	0.0016387	5.95901e-05	0	4.04163e-05	1.09612e-05	-4.05975e-06	0.000701784	-5.12066e-05	2.43514e-06	0.000139634	-5.00572e-05	-0.00125511	-5.89102e-05	0	0	8.8603e-05	-1.8283e-06	-3.21046e-06	5.00677e-05	6.04138e-06	-4.56071e-05	5.19698e-05	0	0.000397536	-0.000975217	3.62359e-05	3.61671e-05	0	0	2.3272e-06	0	-0.00239728	-3.52937e-05	0.000320385	6.63476e-05	-9.45121e-07	3.39079e-05	0.000230104	0.000260757	-0.000232435	0	0.000242026	0	-0.000345721	-2.70889e-06	-0.00054643	2.0887e-05	2.40669e-05	3.78322e-06	0	0.00168582	0	5.37365e-06	-1.98451e-05	0	3.21745e-05	-1.76742e-05	-0.00014087	3.31137e-05	1.78921e-05	-0.00021417	-9.30766e-05	1.99556e-05	-0.000216672	-0.000674656	-1.97303e-05	3.9222e-06	-0.00220211	0	0	9.22023e-05	0.000310235	-7.81237e-05	-0.000152014	-1.18123e-06	7.2326e-05	0.000199365	0	3.16558e-06	0.018327	0.0128341	1.82664e-05	-6.64094e-05	0	8.23911e-06	0.000858534	5.42641e-05	6.84294e-07	3.00076e-05	0.000397292	0	0	0.000432923	-6.86339e-05	-2.0805e-05	-0.00226503	-3.7558e-05	3.27995e-06	1.65696e-05	0	0	0	0	2.1922e-05	0	-6.95828e-06	0.000157555	0.000184593	-8.75393e-06	0.000969431	0	0	-0.000537838	-6.33791e-05	0.000623879	5.27896e-05	-0.00168714	4.34132e-05	0	0.000169786	0	-5.24965e-05	0.00013644	0.000190062	0	5.96403e-05	0	0.000874276	0.000238015	7.24824e-05	0.00082351	-3.20231e-05	0.000103726	0.00319378	-4.95982e-06	0.0011547	0.00487854	9.22802e-06	0.00108747	-4.01788e-06	0.000138812	0.000229799	-0.000754594	0.000892694	0	0.00023038	0.000322057	3.0818e-05	0.000197931	-2.10922e-05	-1.57712e-05	0	7.51269e-06	0.000131048	4.44087e-05	1.13663e-07	0.00136503	0	0.000374754	0.000825144	-0.000295857	0.000103594	3.02451e-05	4.86737e-05	0	-1.71792e-05	0	-5.1546e-06	-2.62375e-05	-0.000311174	-5.22169e-05	0.00010372	0.000145832	-5.31329e-05	0.000200859	0.000276544	0	8.4986e-06	1.5976e-05	-0.00128126	0.000919492	-0.00229633	0.000284163	0	0.00764878	0.00115997	0.00219487	-8.73212e-07	0	0.000189368	-0.000119904	0	0	0.000794474	-2.80267e-05	0	-0.000125652	0	3.01029e-05	-0.000652258	-4.76703e-05	-8.01756e-06	-0.000256314	2.09985e-05	1.03348e-05	-4.73356e-08	-0.000130833	-6.36675e-05	-2.41083e-05	-7.56571e-05	0.00019618	-4.89122e-06	0.000156551	-4.33998e-06	2.93216e-06	-0.00071569	0.000114859	0.000298566	0	0	0.000244862	0.000141277	2.13069e-06	0.000188728	-8.30046e-06	0.00187228	-2.51009e-06	0	2.61056e-06	6.41894e-06	0	-0.0002608	0.00188878	0	4.0751e-05	-3.47454e-05	-1.09136e-05	-0.000529664	1.08063e-05	0.000137594	0.000520848	3.66882e-06	1.02171e-06	4.1064e-05	0	0	-5.60689e-05	0.000127582	0.000994094	-0.000183461	0	0.00273875	1.80723e-06	0.000130548	4.94411e-05	0	2.46155e-05	0.00116895	1.15607e-05	-2.72661e-05	0	0.000490294	3.58808e-06	0	0	1.36834e-05	0.00025089	0	-0.000593745	0	0.00588605	-0.000967773	5.0318e-06	5.21088e-05	4.86029e-05	0.00281642	0	0.000312406	-1.48266e-05	4.64833e-05	-8.16118e-05	1.49984e-05	8.74215e-06	-0.000418202	2.11586e-05	-1.52591e-05	1.1577e-07	0.00119303	0	-1.15381e-05	2.73468e-05	5.62131e-05	0.000555807	0.000337289	-1.18107e-05	0.00010478	0.000134337	0	-0.000149745	-0.000368705	1.0367e-05	0.000115343	-0.000123715	0	-0.000197261	0.00014185	9.70262e-05	0	5.2236e-05	-0.00130239	8.50649e-05	0.000703043	0	0	-1.82955e-06	0.000362406	6.11005e-06	0.000422429	3.34822e-05	0.000264213	-0.00114485	-0.000167502	0.0033769	0	-0.000327498	0	0.000692451	0	4.49093e-06	0	-0.0106279	0	0	9.17281e-05	6.56101e-05	0	8.52974e-05	-2.16589e-05	0.00350727	0	1.36769e-06	1.56606e-05	0.000169042	-3.8114e-05	-4.89272e-05	-3.75186e-06	0	-8.7649e-05	-0.00165015	0	0.00317815	7.83174e-05	4.42187e-06	-1.2115e-05	6.38587e-05	0.000414585	0	0.000164716	-8.74362e-05	1.34944e-05	0	2.94768e-05	5.81601e-05	0.000625908	-0.000775763	2.51498e-05	-0.000117715	0	0	0	0.000134806	0.00300011	0	0.0167362	-0.000310141	0.000250232	0.000267655	1.95465e-05	0.000211126	0.000198012	0	0.000108588	9.84108e-05	0.000249264	-1.65507e-05	9.25001e-05	0.000999393	0.000126692	4.16881e-05	-2.45828e-05	0.000489917	0	-0.000101684	-0.000118035	0.00010788	7.68847e-05	3.38914e-05	-0.0111302	0	4.5864e-05	-9.335e-05	-0.000992944	0.00723158	-2.85416e-06	-4.59088e-05	4.37013e-06	0	0.000447616	-3.68664e-05	-7.72624e-05	0.00143398	-5.12846e-05	-0.00116736	0	0.00850588	4.78573e-05	8.27516e-05	-0.00115579	0	9.52406e-05	0.000299096	-2.23762e-05	-3.34216e-05	-3.32811e-05	-0.00819997	-0.000834331	0	2.10532e-06	0.00121863	6.95652e-05	0.000698072	8.14174e-06	-0.000317768	0	2.15816e-06	2.85952e-05	1.26387e-05	7.90645e-05	-4.20227e-05	-2.44064e-05	-0.000818298	0	1.88365e-05	0.00378753	7.80532e-05	-0.00113896	8.44502e-06	0.000125139	0.00114879	0.000223501	5.77249e-06	-9.09579e-05	0.000146537	0	2.32844e-05	-0.0107999	0.00262638	3.34029e-05	0.000105693	0.000147133	-2.0121e-06	-0.000522835	-2.39055e-06	3.66574e-05	0.00121233	-0.000815929	-7.38023e-05	0.0062151	0.000243536	0.000869962	-2.1917e-05	-0.000956448	0.0018243	0.000608607	0	0	0	0	0	0	0	0	-0.000494272	-0.00627835	0.000719678	0	0.0302133	0.00189331	-5.37794e-05	0.00298589	0	-0.0154248	0.00113456	0.00603569	-0.000788011	0	-0.00344698	0	-5.88673e-06	-5.0764e-05	-0.00235292	0.00801098	-2.46085e-05	0.0272676	0.00145707	0.0347871	0	0	-2.54469e-05	0	0	0.000868906	-0.00298354	0.0039419	0.00121388	0	0.0294677	0.00186097	0	-0.0119243	0.00656091
x30MCx2598	0.00382756	0.00197219	-0.000791072	-0.000579485	0.166424	-0.0162438	0.0286778	-0.0120237	0.00247208	0.00104449	-0.00115142	0.000727969	0.000370344	0.00432781	0.00113972	0.000112018	0.00209695	-0.0118783	0.00682028	0.00470187	-0.00169195	0.0136634	0.00300255	-0.00382886	0.00810494	-9.62555e-05	-0.00138299	-2.314e-05	0.00138922	0.0164673	-0.00940244	0.0187115	-0.00104639	-0.00302664	0.00109694	0.000466052	0.00242683	-0.0173798	-0.00298797	-0.00118505	-0.00215089	-0.0022018	0.000881213	-0.00245876	-0.0642643	-0.00163236	0.00444278	0.00102383	0.0165922	-0.0228841	0.0287867	0.000985124	0.000882657	0.00158564	0	0	0.000108071	-0.0014484	0	0	0.000708069	0.0116705	-0.00145357	0.00477394	0.00108908	-0.00380979	0.013907	0.00904966	0.00458089	0.0069154	0.00530674	-0.0147904	-0.00769035	0.0137712	0.0113577	0.00458182	-0.340383	-0.00252692	0.00957487	0.0016959	0	0.000447063	-0.000791836	0.00235941	-1.07495e-05	3.76225e-05	-0.00364203	-0.0056804	0.000643091	0.000470192	0.000285637	0.00947269	0.000994396	0.001252	0.00019312	0.00174607	0.000130737	0.00173432	-0.01492	0.0182862	0.117292	0.000162971	0.000191583	0.00310144	-9.47299e-05	-0.00167923	-0.0162826	0.00148875	0.000686848	0.000100255	0.0171242	0.00301879	0.000272616	0.00419712	0.024071	-0.00253514	-0.000358771	0.0146566	0	0.00144476	0	0	0	0	0	0.00788849	0	0.000264374	0	0	0.000565964	0	0	0	0	0	0	0	0	0	0	0	0	0	0	0	0	0	0	0	0	0	-0.06517	2.07762e-05	2.4968e-05	-0.00815198	0	0	0	0.000420698	7.27019e-05	0	0	0	0	0	-1.93045e-05	-0.000248663	-0.000588984	0.00236487	-0.00164457	-0.000356641	0.000625318	8.91291e-05	-0.000290495	2.17186e-05	0.000382758	0.000649053	0	0.00139929	0	0	0	0.00441969	-0.004857	0.00270828	0.00587182	-0.0425087	-0.000110887	-0.000320554	0.0256461	-0.0191217	0	-0.000306314	0.00724211	-0.000850644	-1.2691e-05	0.000155157	0	3.35894e-06	-0.00210029	-0.00507166	-0.0103965	-0.0114725	-4.65527e-05	0	0	0.000236777	0	0	-7.25958e-05	-0.00752772	-0.00192998	0	3.94885e-05	0	0.00314905	0.00161531	0	0	0	0.000841976	-0.00936369	0.0137207	-0.00924613	0	0	0	-0.000380197	-9.15122e-05	0	0	1.00565e-05	0	0.00603691	-0.000211217	-0.000472929	2.66629e-05	0.000682119	-0.0206511	8.95876e-07	-0.00150315	0.00378539	-0.0001097	0.0168957	-0.00101336	-0.00512455	-0.000558729	-6.2811e-05	0.00403872	-0.000924039	0.000356335	0.00474226	-0.0027946	-5.79609e-06	-0.000545586	-0.0001208	-0.00864872	-0.000466251	0.000533928	-0.00178552	0.000111139	-0.0007483	-0.00378766	0.000326672	0.0028018	0.000304974	-0.000577478	0.00416723	-0.00314352	0.0129902	-0.00140557	-0.00172898	0.0117453	-2.83286e-05	-0.00931834	0.000344834	-0.000882897	0.0192721	-0.0111553	-7.80228e-05	0.000707668	8.22613e-05	1.01483e-05	-0.0189249	0.00265741	0.0017541	-0.000339565	0.00196736	0.000831158	-0.00278325	0.00134671	-0.0109833	0.00337112	-0.00160156	0.00406012	0.00356377	0.00270649	0.00299532	-0.000723704	-0.00183823	0.00193442	0.000379481	0.00014336	-0.000463379	0.0044085	0.000313527	0.00138715	0.0058951	0.000248769	-7.90325e-05	-0.000294659	0.00038984	-5.31678e-05	0.00150413	-0.00123657	-0.00212732	1.51204e-05	-0.000111538	-0.00165351	-0.00308081	0.00428399	-0.0030412	0.00309006	0.00356877	0.000892753	0.00394338	0.00873912	-0.00165174	-0.000106158	-0.00482747	-0.000116318	0.00121354	0.000207587	-4.10879e-05	0.00600397	-0.000978152	-0.000221325	0.0021541	0.000946014	-0.000835258	0.00804924	-0.00305124	0.00523647	-0.00692173	-7.98718e-05	0	0	0.000377398	4.41654e-05	-0.00272549	0.0376411	-0.0043343	0.00300392	0.000186661	0.000200567	0.0178406	0.000151439	0.000581661	0.00378429	0.00018479	0.000854139	0.00135019	-0.00708813	0.0032766	-0.00100994	-0.000185599	0.00389608	0.000171632	-0.00188791	0.000985753	0.0232886	0.00438653	-0.0016065	0.00178778	-0.000721629	0.00205194	-0.000115458	0.00390242	0.00114781	-0.000588641	0.00148419	-0.00550238	-0.000527701	0.00411736	0.00747737	-0.000510126	-0.00250892	-0.0171268	0.00552344	0.00290376	-0.00184806	0.000540975	0.0199509	0.00120547	0.0365442	-0.00296283	0.000856375	0.00104843	0.000330602	0.00144779	-0.000383418	-0.00841698	-0.00398648	-0.00552934	9.40296e-06	0.00788957	0.00105496	0.000697412	-0.000961118	0.00109412	-0.000241881	0.00102536	-0.000416836	0.00167099	0.000195041	0.000853451	-0.000329347	0.00533774	0.0159112	0.00221599	-0.0107371	0.00344653	0.000535759	-0.00460619	-0.00110385	0.00785853	0.00158415	0.0019495	3.98737e-06	-0.000770987	-0.0005182	0.0129539	0.0035278	-0.00374072	-0.00117342	-7.6229e-05	0.00168836	-0.00128313	0.00309079	0.000981988	-0.00686047	0.0060594	-0.0241121	-0.00491755	0.000184322	-0.00188647	-0.00624432	-6.93856e-05	-0.00189622	2.51418e-05	-0.00728849	-0.00110197	1.41782e-06	0.00493516	0.000226044	0.00105677	-0.00197844	0.00180991	-0.000126992	-0.00222098	0.00311683	-0.000208812	0.0051298	-0.000947755	-0.000815323	-0.0031893	2.96738e-05	-0.00215787	0.001649	0.00226088	0.00408628	-0.000708328	0.00349835	0.00739632	0.00131462	-5.27338e-05	-0.00133718	-0.000706045	-0.00199298	0.000428044	0.00211242	0.00132737	0.000320364	0.00189566	-0.000527206	0.000876819	0.0189338	-0.00118375	-0.00538833	-0.00258012	-7.3272e-05	0.000754611	-0.0001467	0.00185451	0.000716719	0.0038399	9.57965e-05	-0.00243315	0.00102257	0.000774298	0.00120675	0.00136204	0.120368	0.0126246	0.0190017	-0.000335805	0.00116811	0.00197561	0.00368341	0.000348614	0.00243751	-0.000196237	0.00161462	-4.68286e-05	0.00143629	-0.00286991	0.00222102	0.00076376	0.00258131	-0.00223523	0.00325294	0.00230096	-0.0434277	0.000265571	-1.85328e-05	-0.00480919	-0.0022044	0.00243267	-0.00106629	0.00509929	0.000596094	0.000825289	-0.000183571	-0.00136327	0.00228712	-0.000426367	0.000761125	-0.0136474	-0.0028942	0.0159681	0.000878616	-0.0125321	0.000993298	-0.000453321	0.00223263	0.000555193	5.21195e-05	0.0207936	0.00043999	0.0047816	0.000137773	-0.00157105	0.0111535	0.00172748	0.00197278	0.00447001	0.0583228	0.00229998	-0.00226404	0.00665473	2.89009e-05	0.00266453	0.00184906	-0.00730612	-0.00314677	-0.00209821	-0.000194311	0.00058237	0.00212548	-0.00128247	-0.00730011	-0.00552791	-0.00136727	0.000106001	0.00139781	-0.00183283	-0.00564046	0.0090477	-0.00134794	-8.35099e-05	0	-0.000164798	-0.000776975	2.87661e-06	-0.00481606	0.00017582	-3.34851e-05	-0.000209652	-0.00816786	-9.3283e-06	-2.93765e-05	9.39374e-07	-4.86604e-05	2.83866e-06	-0.000252614	1.29773e-05	1.97783e-05	5.10917e-05	-0.000291917	4.06606e-05	7.74769e-05	0	5.89172e-05	7.82903e-06	-0.00032226	0.00024108	-0.000185948	6.01238e-06	2.33807e-05	-2.61928e-05	0	5.14047e-05	0.000162568	0.000386581	0.00127777	0.000254465	2.17641e-05	5.16282e-06	0.0149939	-0.000237311	0.00493793	-0.000307399	-1.30414e-05	0.00107268	4.85306e-06	0.00015425	0.00194475	-8.39158e-06	0	2.77267e-05	-3.46666e-05	0.00381419	0.000536679	-0.00032526	0.000126417	0.000510083	-8.44916e-05	0.000141957	0.00087173	-0.0587367	-5.19803e-05	0.00105357	0.000469701	0	0.000242896	0.00200663	-0.000238481	-2.27573e-05	0.00575109	0.000487987	-9.43945e-08	-0.000578327	-0.0022717	0.00063592	-0.0126101	7.39801e-05	0.00245678	1.05069e-05	3.94401e-05	-0.00143295	0.000188164	-0.000107785	-0.000460369	-2.41569e-05	0.000102373	7.85328e-06	-0.00024208	0	0.000148653	0.00102047	0.00019079	0	3.18534e-05	0.000396112	0.000972521	8.70044e-06	-0.00192131	0.000968626	-0.000177128	0	8.02977e-05	3.02221e-05	-5.99513e-05	1.9485e-05	0.00217134	-0.000171255	0	0	-0.0216114	-1.39801e-05	0	0	2.09613e-05	4.54324e-05	-4.14486e-06	6.44534e-06	0	0	6.9598e-05	-0.000344385	-5.58261e-07	0	0	7.35351e-06	0.000416832	0	-3.36926e-05	5.62091e-05	8.92873e-06	3.16383e-06	1.34395e-05	0	0.000175691	-1.20818e-05	0	-7.18963e-05	0	0.000611226	0	6.83499e-05	-5.38859e-06	0	0.00878667	1.1351e-05	0.000872916	-0.00318336	0.00058934	0.00432051	-4.45583e-05	-0.000334646	1.59517e-06	2.40152e-06	0	-2.23688e-05	-0.000239702	0	0.000710652	-0.000569763	0	-1.23326e-05	1.69466e-05	0.00208166	-1.01731e-05	0.0001098	3.16846e-05	-0.00176645	2.11657e-06	0	0.000230714	4.73417e-06	-0.015928	-0.000188142	0.000402042	0.000238574	-0.00186871	-1.75765e-05	-0.000222375	0.000258917	0.000182616	-0.000100864	-7.3315e-07	-1.07485e-05	0.000438028	-3.45878e-06	-0.00100377	-0.000125167	0.000143591	0	0.0011988	7.74089e-05	-6.65191e-06	7.0349e-05	0.000225106	-1.2584e-05	0.000137771	1.28419e-05	4.29161e-05	-4.40994e-05	1.41901e-05	0.000335911	0.000178833	0.00161482	0	1.38406e-05	-0.000249372	0.00892316	1.57217e-05	0.00476006	0	0	1.65248e-05	0.000376002	0	-2.70436e-05	0	-0.000606949	5.35783e-05	-0.000602732	0.00222508	4.38845e-05	0	6.6794e-05	4.70857e-06	5.9913e-05	-0.000682696	-4.43937e-05	0	0.00038811	-0.00014526	-0.000389561	-4.31322e-05	1.21401e-06	8.36662e-06	0.000134497	0	-1.85456e-05	0.000159159	1.86859e-05	0	6.10426e-05	4.02094e-05	0.000579479	-0.00146752	0	1.59921e-05	0	0	0	0	-0.00232845	0	0.000220382	5.00663e-05	-2.84886e-06	-0.000746551	7.21191e-05	0.00165588	-0.000246766	-1.54668e-06	-4.96645e-05	0	-0.0060292	7.31996e-05	-0.000700767	-0.000118846	-4.08208e-05	8.96976e-07	0	0.0014868	0	1.05916e-06	-1.70498e-06	0	0.000196906	0	0.000457421	-1.81616e-05	3.77101e-05	5.65995e-05	-4.97725e-05	4.97264e-06	0	-0.00086407	6.53817e-06	-5.26992e-06	-0.0027148	-2.94617e-05	3.53406e-06	9.72067e-05	0.000137692	8.24434e-06	0.000105054	0	3.0901e-05	-0.00041361	-9.13233e-05	3.0549e-06	-0.0144489	0.0140526	1.38016e-06	0	0	0	-0.000587346	-0.000138319	8.74228e-06	0.000307953	0.000521236	0	0	0.00011355	1.61053e-06	1.35457e-06	-0.00241057	-4.50459e-05	-9.00158e-05	0	2.66088e-06	0	9.27836e-06	0	0.000151837	0	0.00017921	7.14016e-05	0.000255328	8.83363e-05	-0.000578953	0	-6.4834e-05	0.000148934	4.12115e-05	0.00019897	0	2.53713e-05	0.000207552	-2.25578e-05	0.000151926	0	0.000245875	9.88803e-05	0	0	-3.81995e-05	8.12884e-06	-0.00204071	-0.000194475	0.000112821	-0.00104947	-3.97212e-05	6.88769e-05	0.00328704	-5.25082e-05	0.00124843	0.0015237	1.73649e-05	0.000399873	-2.38412e-05	-0.000564133	0.000499375	-0.000480675	-0.000567561	-1.45952e-05	0.000220934	-0.000805955	-1.37996e-05	-0.000198606	-0.000316768	-3.43266e-05	0	0	7.02465e-05	7.0723e-06	3.91126e-06	0.00106356	5.17793e-06	-0.00248575	0.00106091	-0.000149659	-0.000285873	-2.76277e-05	0	0	0	0	0	-2.29318e-05	0.000251878	1.44565e-05	0.000336502	0.000662224	-0.000176253	0.000951435	0.000450717	0	-7.7863e-05	4.16622e-05	-0.000847361	0.000111675	-0.00121292	9.28867e-05	0	0.00305201	0.000289196	0.0022603	-3.78681e-05	0	-0.000939132	0	0	-1.48514e-05	0.000226557	-6.58763e-06	0	-2.66215e-05	1.47115e-05	1.08045e-05	-0.000887741	5.45543e-05	0	-0.000186194	9.00544e-06	-3.21676e-05	2.57576e-06	0.000651161	0.000159346	-0.000190396	-5.92369e-05	0.000108671	0	-0.00019843	4.01104e-06	-9.09113e-05	0.000814979	0.000480095	0.000235517	0	0	-0.000318138	4.37564e-05	7.61853e-06	0.000157012	-1.64745e-05	0.00193409	1.58317e-06	0	0	0	0	0.000383551	-0.00151883	0	-4.98437e-05	-1.81551e-05	0	0.000348048	-6.68627e-06	-1.63769e-05	-0.000252818	-1.09109e-05	1.02171e-06	2.48103e-05	-1.85222e-05	0	4.71262e-06	4.89778e-05	-0.00284336	0	0	-0.000668897	0	0.000243153	4.17618e-05	3.5321e-05	7.03371e-06	0.00196756	8.20632e-05	0	1.65443e-06	0.000316328	1.53441e-05	3.04215e-05	-6.29901e-06	5.91511e-05	-0.000659264	3.28501e-05	0.000929624	1.71784e-05	-0.00474803	0.00113712	3.41448e-05	-9.81032e-05	-7.56302e-05	0.00543204	0	0.00129675	4.69374e-05	-0.000120919	0.00030704	4.58682e-06	0.000111239	-0.0003272	-8.93677e-05	0	6.14934e-05	0.00361769	0	1.2864e-05	-1.64724e-05	-1.04428e-05	0.000522337	-0.000441248	-5.14534e-05	9.0392e-05	0.000161791	0	-1.71172e-05	1.71882e-05	1.70291e-05	-3.03382e-05	-0.000140138	0	0.000163973	7.86854e-05	3.28507e-05	-2.17497e-05	0.000131974	5.11341e-05	0	-0.000879769	0	-1.90705e-05	-3.21388e-06	-0.000269429	1.1617e-05	0.000589285	7.30751e-05	-7.39917e-05	8.03562e-05	-2.88922e-05	-0.00307864	0	0.000133207	0	0.00113241	0	0	0.000172587	0.0195741	0	-7.84521e-06	-1.30494e-05	5.92068e-06	1.6973e-06	2.86031e-05	-1.61687e-05	0.00554545	0	9.38182e-06	0.00012467	0.000159469	-3.59799e-05	-4.89272e-05	3.89883e-05	0	-9.12716e-05	-0.00162034	4.13752e-06	0.0018943	-0.000170313	0	0	0.000103824	0.000964173	0	2.23014e-05	0.000153499	0	6.90366e-06	1.60966e-05	0.00076595	0.00168394	0.000459631	6.51348e-05	-8.15135e-06	0	2.85721e-06	0	-0.000143274	-0.00407171	0	-0.00211951	-0.000195823	0.000372566	0.000452924	-5.01916e-05	0.000797503	1.92966e-05	0	-0.000279734	-3.66985e-05	0.000290265	0.0029639	3.94047e-05	0.000874925	3.38967e-05	2.15264e-06	-6.30596e-05	0.000358578	0	0.000314457	-7.99009e-05	6.95428e-05	0.00020583	5.64918e-06	0.000771497	0	-1.25965e-05	-0.000207029	-0.00078092	0.00763614	-2.28092e-06	0	3.25102e-05	0	9.60164e-05	-5.81657e-05	-1.55908e-05	-0.00010451	7.72026e-06	-0.0013907	0	-0.0187091	0.000136564	0.000116242	0.00109351	0	1.46894e-05	0.00026188	-1.61344e-06	-7.00646e-06	0.000135651	-0.00975944	-0.000871026	0	1.63426e-05	0.0013029	-9.78482e-05	0.00111869	1.69945e-06	-0.00104183	0	1.1135e-05	1.04008e-05	3.15801e-05	0.000145198	-2.0339e-05	0	0.000489697	0	7.12459e-05	0.0042708	0.000810892	0.000191236	0	0.000286176	-0.00140609	6.22632e-06	0	6.5053e-05	3.75396e-05	1.95698e-06	-2.4044e-05	0.000160271	0.00269199	4.9184e-05	0.000223517	0.000188848	0	-0.000948456	-1.80845e-05	7.19444e-06	0.00121042	0.000129348	2.52115e-05	0.00661986	0.000710088	0.000789365	2.23829e-05	0.00125145	0.00113225	6.07565e-05	0	0	0	-6.9125e-07	0	0	0	0	-5.59968e-05	0.00821007	-0.000110313	0	-0.00117913	0.00152939	-9.64215e-06	0.00214226	0	-0.0156402	0.00124894	0.00520909	-0.00107035	0	-0.00458148	0	-1.58355e-06	-4.35223e-05	-0.00167997	0.00296186	-8.68073e-05	-0.000961858	0.00170197	-0.0359706	0	0	0.000125629	0	0	-0.00256041	0.00747015	0.00948933	0.00136392	-4.12851e-05	0.0352148	-0.00152162	-3.16214e-06	0.00129582	0.006428
x30MCx1524	-0.00210484	-0.00185689	0.000602747	-0.00573633	-0.0396241	-0.0194443	0.0635765	0.00865319	-0.00124989	0.00183443	-0.0028542	-0.00254966	-0.010456	0.00436249	-0.00404157	0.00133274	-0.00338935	-0.0129766	-0.0459358	-0.00223422	-0.00386065	0.0219789	-0.00181354	-0.00406268	-0.00450908	-0.00119053	-1.13109e-06	0.000927212	-0.000527881	0.0171506	-0.00386554	0.0553907	-0.0063371	0.00723824	0.00171271	0.00291604	-0.00734151	-0.0204184	-0.00762074	0.00969587	-0.00121152	-0.00312133	0.000911666	-0.000531189	NA	NA	NA	NA	NA	NA	NA	NA	NA	NA	NA	NA	NA	NA	NA	NA	NA	NA	NA	NA	NA	NA	NA	NA	NA	NA	NA	NA	NA	NA	NA	NA	NA	NA	NA	NA	NA	NA	NA	NA	NA	NA	NA	NA	NA	NA	NA	NA	NA	NA	NA	NA	NA	NA	NA	NA	0.128457	0.00012679	4.63663e-05	0.00252237	-0.000207712	0.000405043	0.0063084	0.00214318	0.000118816	0.000156945	0.0142002	0.00273257	0.000259877	-0.00433054	-0.0222077	0.00275176	0.000251812	-0.000860644	0	0.00106335	0	0	0	0	0	0.0109259	0	0.000420361	0	0	0.000625601	0	0	0	0	0	0	0	0	0	0	0	0	0	0	0	0	0	0	0	0	0	-0.0102074	-6.11744e-05	-8.29037e-06	-0.00534656	0	0	0	0.000412186	9.78091e-05	0	0	0	0	0	-6.05897e-05	-0.000219149	-0.000723709	0.00291925	0.00282713	0.000706178	0.000937151	8.49846e-05	0.00109492	5.6837e-05	-0.000138967	0.00237271	0	0.00110282	0	0	0	0.00337519	-0.00167054	-0.000510801	0.00732155	0.0507386	-7.60598e-05	-0.000317848	-0.0106358	-0.0165731	0	0.000424393	0.0053888	-0.0011374	-1.58326e-05	0.000103441	0	2.63523e-05	0.00305911	-0.00520149	-0.00954428	-0.0083291	-0.000104556	0	0	5.23419e-05	0	0	-1.26438e-05	-0.00522194	-0.00117083	0	2.0946e-05	0	0.00174509	-0.000533512	0	0	0	0.000639587	0.0090975	-0.0196705	0.0113602	0	0	0	-0.000106508	4.65335e-05	0	0	0	0	-0.00281133	-0.000402534	0.00433466	1.33601e-05	0.000810761	-0.0202393	1.20795e-05	-0.00187189	0.00282605	-0.000113016	0.00208917	-0.000320571	-0.00257604	-0.0011293	-5.52239e-05	0.00402048	-0.000928173	-0.00107864	-0.0128942	-0.00043334	0	-0.000326872	-0.000100368	-0.00685043	-0.000169828	0.000739868	0.000104618	-0.00164317	-0.000378122	-0.00269845	0.000582378	0.000246175	-0.00205368	-0.00051947	0.0031714	-0.00598018	0.011655	-0.00309041	-0.00277209	0.0159108	-0.00315621	-0.00908479	-0.000111624	-0.00140957	0.0180193	0.00892662	-2.71187e-05	0.00108851	-0.00041113	0.000545312	0.00534	0.00361956	0.00117933	0.0010689	0.00459231	0.00057306	0.00129087	0.000657522	0.00169514	-0.00296871	0.00106702	0.000759894	-0.012583	0.000758843	0.00112594	-0.000349236	-0.00252482	0.000728478	0.000485781	0.00020935	-0.00145721	-0.000348756	0.00319905	0.00126348	0.00688947	-0.000220646	-0.000787437	3.67041e-05	0.000278309	-0.000709895	0.00127272	0.000123791	0.000100701	0.000153266	8.19269e-05	-0.000735873	0.00476748	0.0075297	-0.00226608	-0.000112287	0.00610876	8.62409e-05	-0.00215303	0.0132993	-0.00215477	0.00478421	-0.00216368	0.000165829	0.000575969	0.000324284	0.000131153	0.00586226	-4.08545e-06	-0.000383261	-0.00142949	0.000986493	-0.000299051	-0.00997728	-0.00257202	0.00411304	-0.00596793	0.000525789	0	0	-0.000771789	-9.38438e-05	-0.00232218	0.0383666	-0.00350612	0.00305421	0.000273731	0.00012624	0.0101768	0.000180329	0.000578453	0.000492346	0.000139768	0.00020052	0.00106526	-0.00733799	0.00447073	-0.00198753	0.00650663	0.00296967	0.000181796	-0.00233974	0.000834002	0.0237004	0.00516673	-0.000856603	0.00101811	0.00122074	0.00335884	0.000488627	-0.000706958	0.000215896	-0.0015222	0.00276991	-0.00871404	-0.000533574	0.00463768	0.00762202	-0.000191664	-0.0021242	-0.0107186	0.00407957	0.000231101	-0.00142995	0.000625784	0.013136	0.000891304	0.0322666	-0.00435808	0.00122092	0.000880191	0.00116142	-0.0017913	-0.00211306	-0.00210306	-0.00256733	-0.00272936	3.5948e-06	0.00303118	0.0011112	0.00038456	-0.00144153	0.000967141	-0.000211325	6.24477e-05	-0.00297508	0.00390535	0.000894111	8.7627e-05	-0.000108373	0.00441986	0.0292518	0.00103455	-0.00571392	0.00303977	0.000840799	-0.00723823	-0.00217555	0.00828406	0.00220314	0.0012486	-5.37797e-05	-0.000477104	-0.00036577	0.0111614	0.00339044	-0.00587825	-0.000859048	-0.000169345	0.00144295	-0.00291792	0.00414091	0.00135157	-0.00490754	0.00453033	0.0120723	0.000710898	-0.00328122	-0.00272499	0.00109266	0.000158046	-0.00256771	0.000444817	-0.00417746	-0.000865769	0	0.005281	0.000639116	0.00236784	-0.00324574	0.00317308	0.000631961	-0.0036224	0.00179597	-0.000275333	0.00527666	-0.000493085	-0.001309	-0.00830625	-0.000321582	0.00579593	0.00352113	-0.00399497	0.00165145	0.000586764	0.00326458	0.00736422	-0.0131051	-0.002652	-0.000955136	-6.32354e-05	-0.00111891	0.000828468	-0.000126676	0.00220084	-0.000325034	-0.00042621	-0.000161256	0.00098833	-0.0251143	-0.00236928	0.0351338	0.000503445	0.00263578	-0.00128396	0.000179446	-0.0135542	0.000224501	0.00654002	-0.000776828	0.00704381	-0.000121464	-0.000394368	-0.00235398	0.00167088	-0.0697582	-0.00490213	0.0157634	0.000516719	0.000430113	0.00813692	0.00021743	0.00293464	0.00175559	0.000300009	-0.00283921	0.000258353	0.00266525	-0.00204139	0.00118647	-0.00309835	-0.00200031	-0.00406532	-0.015095	0.00290536	-0.0338101	0.000362559	0.00172102	-0.00580436	0.00216587	0.00187735	-0.000332397	0.00589476	-0.000322365	0.000178628	-0.00223722	0.000972202	0.00147771	0.000225653	0.0042429	-0.0134188	-0.00403908	0.0236032	-0.000289084	0.000355943	0.00960776	-0.000570954	0.00284196	0.00156227	-0.00011952	-0.0233267	-0.000343049	0.00551543	-0.00211032	3.88544e-05	0.016107	0.000416398	0.00192712	0.000839412	0.0778599	0.00447204	-0.000815556	0.00942865	8.16648e-05	0.00349577	0.00203654	0.0094373	0.0114589	0.00114184	0.00389873	0.000431825	0.00491994	0.00583457	0.00111722	-0.00497824	0.000233611	-0.00195372	-0.00634688	-0.000421507	-0.0132379	-0.0149191	0.00176992	0.00237361	6.12142e-06	-2.17292e-05	-0.00110744	0	0.0019386	0.000158912	-4.11971e-05	-0.000130806	0.00400646	0	-2.79781e-05	8.26899e-06	-7.21353e-05	1.39923e-05	1.80343e-05	4.14492e-06	1.93305e-05	2.97374e-05	-2.12404e-05	4.37349e-05	9.16953e-06	0	6.01346e-06	0	0.000203286	0.000384893	-0.000212216	-4.47896e-06	2.04374e-05	-1.47058e-05	0	3.27852e-06	6.39333e-05	0.000273885	0.00078462	5.20074e-05	-1.21577e-05	1.62921e-05	0.0129058	-7.92469e-05	0.0017689	-0.000598157	-2.52186e-05	0.00018227	0	0.000409309	0.000639389	-4.13621e-05	-0.000116182	-0.00012253	6.41098e-05	0.00252333	0.00137247	-0.000318934	0.000119629	-2.48824e-05	-1.2017e-05	0.000165958	0.000277985	0.0428239	-1.24442e-05	0.00125285	0.000154882	0	4.0581e-05	0.000622649	0.00476699	-2.34254e-05	0.00570008	0.00014738	-4.07298e-06	0.000369869	-0.0034582	0.00166512	-0.0182774	6.83917e-05	0.00301196	-3.55886e-05	0.00014635	-0.00171934	-6.38513e-05	-0.000129255	0.00046403	-3.47005e-06	9.40858e-05	-5.71266e-05	3.23709e-05	0	0	0.0010651	8.09634e-05	0	3.55709e-05	0.000343427	-0.000680855	2.53663e-06	0.00100302	0.000295785	-0.000299051	0	0.000125683	3.98283e-05	-8.35842e-05	1.1747e-05	0.00191384	-0.000118499	-1.67643e-05	0	0.00750976	-4.29098e-05	0	1.83063e-06	7.83312e-06	-5.69985e-05	4.78233e-05	6.44534e-06	1.86933e-06	6.51413e-06	7.23827e-05	-0.000120154	2.29266e-05	0	0	2.422e-05	0.000196325	0	3.20522e-05	-2.2421e-05	-3.23738e-06	0	-6.80158e-06	0	9.17767e-05	0	0	0	0	0.000323314	-1.63206e-05	4.79535e-05	-5.43857e-05	0	0.00977616	1.40364e-05	0.000229832	-0.00143511	0.000618163	0.00626933	1.78656e-05	-0.000497677	6.54667e-05	0	-6.86672e-06	-5.15555e-06	2.87402e-06	-2.32864e-06	0.000421172	0.00655496	0	-6.55646e-06	8.22918e-06	0.00323765	3.5354e-05	5.50525e-05	2.29761e-05	-0.0017196	0	0	4.57945e-05	1.08574e-05	0.00669714	-6.75853e-05	0.000209341	0.000127296	0.000909379	2.13558e-05	-0.000274914	-0.00246852	6.77224e-05	-0.000117607	5.41435e-05	1.17014e-05	0.000241387	2.86878e-05	-0.00181766	6.17346e-05	-7.99074e-05	0	0.00109487	5.03934e-05	-2.20803e-05	0.000206093	0.000257778	2.50972e-06	0.000179717	-1.48186e-05	1.79762e-05	-3.5874e-05	2.15267e-05	0.000656758	3.43735e-05	0.00164457	0	-5.3037e-06	-0.000294599	-0.00245397	2.78469e-06	0.00367861	2.45035e-06	4.68676e-06	2.55193e-05	0.000260508	0	-1.18696e-05	1.51097e-05	-0.000438745	5.49588e-05	-0.000376557	0.00170979	4.30382e-05	1.16537e-05	1.77339e-05	1.59926e-05	4.44216e-05	-0.000134222	-6.45006e-06	2.91949e-06	0.00045566	0.000238608	-0.000259411	-3.18551e-06	0	0	8.61043e-05	0	5.37755e-06	0.00034704	8.92674e-06	-3.48008e-05	5.76384e-05	3.31316e-06	0.000933161	-0.00125499	0.000130032	3.74386e-05	-1.39265e-05	0	0	0	-0.00212071	0	0.000358512	0.00010224	-1.261e-05	9.64685e-05	0	0.000841749	-0.000280318	-3.98887e-06	0	0	0.000553375	-5.97809e-05	-0.000611682	3.29558e-05	-4.78131e-05	-5.32641e-08	0	0.000897358	1.49211e-05	1.11473e-05	-3.96174e-06	-2.17941e-05	0.000126537	-5.76752e-06	0.00113336	0.00010045	1.99773e-05	2.66711e-05	-9.59949e-05	0.000112069	8.76291e-06	-0.000723145	0	-8.10756e-06	-0.00258721	0	3.95978e-06	5.62709e-05	0.000131181	4.19516e-06	0.000142872	-4.02011e-06	5.08717e-06	0.000117662	0	6.22048e-06	-0.0111564	0.0136774	1.16036e-05	-6.27183e-06	0	1.11715e-05	-0.000386212	7.59128e-05	2.08062e-05	-5.4749e-05	0.000479173	0	0	0.000109021	-1.5926e-06	2.46756e-06	-0.00161421	-1.27762e-06	-4.74094e-05	-2.35768e-06	9.78095e-06	0	3.43931e-06	0	4.50609e-05	0	-6.63638e-05	8.94035e-05	9.43854e-05	-1.07555e-05	0.00117951	0	1.11088e-05	0.000112283	-1.8902e-05	0.000157898	1.07012e-05	6.8693e-05	4.81839e-05	-5.97448e-06	0.000211005	0	-9.04292e-05	0.000134474	-8.06981e-05	3.03956e-06	-6.75253e-05	2.85667e-06	-0.00189823	-8.13924e-05	9.34675e-05	0.000958524	-6.09963e-06	2.23819e-05	0.00695395	-5.78939e-05	0.0013931	0.0033018	0	0.000488922	-9.28189e-05	5.71404e-05	2.76834e-05	-0.0006925	-0.000472481	0	0.000237602	-0.000109501	-2.2383e-05	-0.000169761	1.63252e-05	8.79241e-05	0	0	-9.99817e-05	3.62722e-07	-5.25674e-05	0.00161206	2.83382e-05	-0.00228107	0.00103038	-0.00017581	-0.000122469	-0.0001262	1.61011e-06	0	2.19691e-05	0	-9.22227e-06	-4.47648e-05	0.000191711	2.85144e-06	0.000148954	0.000116395	-0.000123023	0.000195276	-0.000169808	0	-7.50303e-05	1.65051e-05	-0.001058	0.00100394	-0.000857972	0.000172078	0	0.00840655	0.000717144	0.0020191	-1.29368e-06	0	-0.000152948	-3.04909e-05	0	5.47981e-06	0.000501077	-9.2335e-06	0	-2.42915e-05	2.57942e-06	1.32055e-06	-0.000242709	1.06602e-05	-5.10906e-06	-7.02734e-05	4.58605e-05	-0.000211902	3.61322e-06	-5.02922e-05	5.90487e-06	0	3.2718e-05	3.08048e-05	0	0.000150987	7.94625e-06	2.93216e-06	-0.000822918	0.000446137	0.000221867	0	0	-0.000421335	0	2.57238e-06	6.07834e-05	0	0.00218207	-6.3319e-06	0	-2.59928e-06	7.74911e-05	0	-0.000417877	0.00144547	0	-7.91146e-06	-7.33219e-06	1.4476e-05	0.000441435	-2.92528e-06	-8.07085e-06	0.00044476	-8.85945e-07	0	4.97066e-05	-1.7455e-05	0	1.46845e-05	3.09328e-05	0.00120009	1.20325e-05	0	-0.000182335	3.56333e-06	0.000243679	8.33691e-05	0	2.79645e-05	-0.000127494	3.12126e-05	0	0	0.00062204	1.05938e-05	8.76334e-06	0	1.24957e-05	-3.95941e-06	-2.37213e-06	-0.00142331	1.13573e-05	0.00474516	0.000547773	3.11556e-05	0.000379447	1.31147e-05	0.00435182	0	0.0010643	2.26177e-05	7.18785e-05	3.83599e-05	6.85422e-05	0.000101822	9.99241e-05	4.62681e-05	0	-1.31782e-06	0.00358095	0	3.78313e-05	5.53769e-06	-0.000337653	0.000540237	9.99592e-05	-2.50406e-06	0.000164174	0.000151905	0	0.000131911	0	2.11114e-05	5.59422e-05	-0.000121699	0	0.000314218	3.40228e-06	0.00011266	-1.03209e-05	0.000141321	0.000192408	-1.9533e-05	0.000525038	0	2.6818e-06	-9.92721e-07	-1.33537e-05	7.15019e-06	0.000430444	5.41297e-05	0.000238783	0.000233586	-6.79002e-06	-0.00202221	0	0.000144431	0	0.00061055	0	3.33907e-05	6.87982e-06	-0.00736838	1.41168e-05	0	-1.90488e-05	1.59146e-05	0	-2.35516e-05	-2.19276e-05	0.0047362	0	5.40922e-06	0.000190867	0.000133491	-9.66024e-05	4.82075e-06	5.94543e-05	0	-4.21572e-05	-0.00177252	8.45494e-06	0.00353602	1.59971e-05	-1.07599e-05	0	0.000293651	0.000945332	2.96997e-05	3.9007e-05	0.000159431	0	0	3.50459e-05	0.00016232	0.000741651	8.80903e-05	-2.83621e-05	-1.58249e-05	0	0	0	5.0798e-05	0.00365265	0	-0.00505349	-4.8434e-05	7.27875e-05	0.000327544	0	0.000275238	0.000237596	0	-0.000742698	2.19645e-05	0.000258838	-0.000194843	2.47829e-05	0.000638711	0.000101831	1.64125e-05	-4.24681e-05	0.000294119	0	0.00073506	-0.000153088	2.22789e-05	6.97334e-05	2.86157e-05	0.000763014	0	5.40415e-05	-2.71929e-06	-0.0006324	0.00786195	8.78678e-06	0	-1.10492e-05	0	0.000196993	-5.85394e-05	9.4015e-05	-0.000216044	0	-0.000984816	0	-0.021768	5.67776e-05	0.000154069	0.00126092	0	5.24231e-05	0.000113547	0	-4.95628e-05	-4.28362e-05	-0.00746134	0.0030207	-1.73946e-05	1.28602e-05	0.000794076	0	0.00106917	1.31878e-06	0.000574967	0	1.50412e-05	2.97596e-05	4.78754e-05	-0.000167771	-1.51554e-05	-9.24191e-06	0.00032375	0	3.42823e-05	0.00261297	-0.000176172	-0.000482535	0	-0.00011229	0.00150624	5.89667e-06	-6.38848e-06	-7.87824e-06	3.23405e-05	0	-6.79837e-06	0.000330388	0.00229576	-0.000104	5.78253e-05	0.000134059	8.66912e-06	-0.000650693	0.000142077	6.69366e-06	0.000999565	0.000303626	0.000104946	0.00615874	0.000195818	0.000798201	-9.38888e-05	-0.000167983	0.0018078	0.000879687	0	0	0	0	0	0	0	0	-0.000314401	-0.00744729	-0.000326462	0	0.000438277	0.00121362	-2.31804e-05	0.00209966	0	0.00144362	0.00117186	0.00330972	-0.00086788	0	-0.00315524	0	-1.58355e-06	-4.70096e-05	-0.00186439	-0.00710218	-6.76438e-05	0.0249045	0.00122939	0.0414059	0	0	4.85052e-05	0	0	-0.00270745	-0.00181854	0.00396048	0.00140809	-2.83577e-05	0.0309423	0.00124137	0	-0.00177295	0.00680414
x30MCx1200	0.000426378	-0.00110703	-0.00317853	-0.00368034	0.194637	-0.0242328	-0.0082517	0.00790341	-0.014921	-7.51093e-05	-0.00267848	-0.000105568	0.00013485	0.00439021	0.0016339	-0.00282227	0.00189132	-0.000330678	0.0124008	0.00135065	-0.000898815	-0.00712711	-0.00190425	0.00293176	-0.00191255	-0.000160757	0.00902805	-0.000604089	3.21423e-06	-0.000894116	-0.000694981	-0.0120482	0.000259282	0.00368745	-0.00188445	0.00483699	0.00688903	0.00240988	-0.00441526	0.00268427	-0.00022496	-0.00264191	-0.000579004	-0.000750465	0.0200775	0.00221334	-0.00170897	-0.00125207	0.00545561	-0.0652439	0.0260313	0.000409807	0.00241405	0.0026	0	0	0.000227172	-0.00408262	0	0	0.00104998	-0.0201085	-0.00258072	-0.00440621	0.00446426	-0.00341908	0.0286671	-0.00719048	-0.0361335	0.00972415	-0.000378306	0.0039928	0.00173253	0.0252555	3.24803e-05	0.0442254	-0.0140429	0.00485239	0.0103697	0.00296731	0	0.00547817	0.0162389	0.00800093	-6.88277e-07	2.38075e-05	-0.00342889	-0.00172298	0.00206605	0.000830183	0.000466497	0.00475435	0.0091507	-0.0550727	0.00081184	0.00248172	-3.4602e-05	-0.0368771	-0.00711429	0.0300445	0.136022	0.000166718	0.000191147	0.0028473	0.000279829	0.000639443	0.00535036	0.00269413	-0.00017576	6.17881e-05	0.0121581	0.00239483	-0.0024049	0.00188809	-0.0248474	-0.00281873	-0.000516116	-0.0130362	0	0.00154521	0	0	0	0	0	0.0140724	0	7.79772e-05	0	0	0.000453947	0	0	0	0	0	0	0	0	0	0	0	0	0	0	0	0	0	0	0	0	0	0.0146478	-9.0441e-05	-2.85027e-05	0.0304021	0	0	0	0.000502585	9.7924e-05	0	0	0	0	0	2.54224e-05	0.000136424	-0.000698245	0.00353269	-0.00114576	-0.000215251	0.000470788	0.000154786	-0.000913407	4.5793e-05	0.000311632	0.00193628	0	0.00118429	0	0	0	-0.00133712	0.0048457	0.00568069	-0.0129279	-0.0429005	-9.20466e-05	-0.000533991	-0.0101981	-0.0224581	0	9.51719e-05	-0.00177915	-0.000955506	-1.34701e-06	0.000367471	0	-1.16195e-06	-0.0042102	-0.0060941	-0.00999156	-0.0124144	-8.98448e-05	0	0	0.000191977	0	0	-2.90772e-05	-0.00788438	-0.00119076	0	1.85425e-05	0	0.00216735	0.00255689	0	0	0	-0.000404195	-0.00723013	-0.0251009	-0.00894913	0	0	0	-0.000568745	-4.25148e-05	0	0	0	0	0.00740623	-0.000193114	-0.000619952	2.37036e-05	0.000941935	-0.0198281	6.34046e-07	0.0144888	0.00198897	-0.000204296	0.0249838	0.00113795	-0.00380324	0.0040771	-0.000146927	0.00642418	-0.000594283	-0.00113592	0.000948878	-0.00274157	-2.74284e-06	-0.000594239	0.00149691	-0.00920678	-0.000509832	0.000696732	-0.000797039	-0.000420948	-3.31904e-05	0.00304483	-0.00150806	0.00252161	-6.4878e-05	0.000215461	0.000746225	-0.00464248	0.014802	-0.00247505	0.000833261	-0.00166301	0.000136512	0.00623911	0.000108215	-0.00378665	0.0122402	-0.0180703	-8.28091e-05	0.00196888	0.00377631	-0.000149643	0.0083186	0.00381687	-0.00600508	0.000231655	0.0026252	0.00702227	0.00069111	0.000615646	0.0015518	-0.00546357	0.0011617	-0.0010585	-0.00382339	0.00118168	-0.0211315	-0.000917252	0.000372905	0.000746956	0.000386029	-5.43433e-06	-0.000812878	-0.0200272	-0.000157943	-0.0359505	0.00352899	-6.90927e-05	-1.36786e-06	-0.000129643	0.000516927	0.00412379	-0.0105896	-0.000674844	-0.00143609	-0.00012646	-0.000104645	0.000337555	0.00551928	-0.00294866	-0.00905461	0.00065997	0.00553153	-0.000172963	0.00479543	-0.222182	0.00502954	0.00458817	-0.00245136	0.00031989	0.00236988	0.000584179	-4.49082e-06	0.00867069	-0.00179023	0.00986374	0.00286506	-0.00227686	-0.00231672	0.00647701	0.00838329	0.0498261	-6.63131e-05	-1.32725e-05	0	0	0.00079717	0.00025658	-0.00195363	-0.12148	-0.00217038	-0.00535401	0.000190747	0.000158268	0.0257611	0.000851577	0.0045813	-0.00245571	0.000212214	0.000325996	0.000890162	0.00173194	0.00156183	-0.00449915	-0.00353508	-0.00489144	-0.000723694	-0.00471843	-0.000726526	0.0136626	-8.68033e-06	-0.00077349	0.000518484	0.000781515	0.000504624	0.0011962	-0.000623155	0.00143621	-0.00173366	-0.00134819	-0.00191684	-0.00073867	0.00119822	0.0075881	-0.000151571	-0.0038816	-0.00134174	0.00287987	0.00277352	-0.00201954	0.000111378	-0.00521107	0.000760607	0.0395626	-0.00559722	-6.53138e-05	9.401e-05	0.000885021	-0.00197469	0.00147494	-0.00795777	-0.00282359	0.00165941	2.29269e-06	0.00140489	-0.00096332	-0.000213038	0.00158048	-0.000404255	-0.000351799	0.000238867	-0.00358509	-0.000733641	6.10787e-05	-0.00112853	-4.82745e-05	-0.00101132	0.0392365	-0.000394762	0.00216316	0.00162177	0.000822591	0.0141899	-0.000727542	0.00981532	0.00289915	0.00125155	-0.000173399	0.000719759	-0.00126956	-0.0348698	0.00266335	-0.00927342	0.00043911	-0.00027467	-0.000544021	0.00424476	0.00474474	0.000307992	0.0156172	0.00948273	-0.0254829	0.00062875	0.000266359	-0.00712691	0.00822046	-0.000312449	0.00105185	-0.000932548	0.0104897	-0.00269766	5.69792e-06	0.000602143	0.000629044	7.65073e-05	-0.00312552	0.00102262	-0.0061064	-0.00213823	0.00228287	3.07458e-05	-0.0200487	0.00351046	0.00153537	0.0100541	-5.45781e-05	-0.00788788	0.00112805	0.00602143	0.00134239	-0.000917874	0.000444399	0.00366214	0.00369257	-0.000138865	-0.00247151	7.55952e-05	0.00415723	0.0013795	-0.000965904	0.00131604	0.000807792	0.000830514	-0.000425983	0.00118774	-0.0186908	-0.00444018	0.0956327	0.00060087	0.00160551	7.29537e-05	-7.96526e-05	0.0204401	0.000417597	-0.0269779	0.000978922	-0.00147265	-0.00128847	-3.25468e-05	-0.00092475	-0.0014143	-0.0551014	0.0164922	0.0192998	0.000812804	-0.000555051	-0.0145434	0.00187543	0.00239019	0.00185014	1.37829e-06	0.00184173	-0.00291093	-0.00347983	0.00330726	0.00123527	0.00293124	0.00430365	0.000107333	0.0021338	0.00160351	0.110502	-3.55432e-05	-0.0016644	-0.00261889	0.00207975	-0.00687921	0.000436533	8.71854e-05	-0.000379593	7.11913e-05	-0.00218723	-0.002028	-0.008205	0.000121774	-0.00456924	-0.00386451	-0.00401335	-0.0225553	0.000447759	0.000388336	0.0069885	0.00592751	0.00094376	0.000439509	0.000434067	0.0376517	-0.000169363	0.00390005	0.000564137	0.000587383	0.0133999	0.0004114	-0.00165494	0.00402028	0.0444867	0.00366487	-0.00139141	-0.0028148	0.00029103	0.00141524	0.000785092	0.0069611	-0.00285175	-0.000365036	-0.0194078	4.36757e-05	0.00818738	4.49535e-05	0.000698613	0.00391432	-0.000486243	-0.00121673	0.00170272	-0.000309203	0.0481095	0.0117175	0.00431982	-0.00439736	-1.42825e-06	0.0002407	0.000563222	2.87661e-06	-0.00206748	1.85431e-05	-9.27141e-06	-8.99309e-05	-0.00970768	0	6.84872e-05	6.97055e-06	-7.81501e-05	2.83866e-06	-0.000189178	2.47423e-05	2.26077e-05	2.17367e-05	-2.48815e-06	-3.90306e-05	6.2717e-06	0	8.50091e-06	7.82903e-06	-0.000206286	0.000263434	-0.000294321	2.30437e-05	-0.000116796	-8.1532e-06	0	-8.88045e-05	5.17424e-05	-0.00289709	0.000441089	-5.64847e-05	5.5389e-06	5.14044e-06	0.0173301	1.05161e-05	0.0015625	0.000156426	0	8.12333e-06	0	0.000149242	-0.00467939	0	0.000225145	-1.81152e-05	2.3978e-05	-0.000515457	-6.58538e-05	-7.98541e-05	5.81421e-05	-7.84689e-05	2.96372e-06	0.000143509	0.000844586	0.042745	-5.59238e-05	0.00100762	-0.000252952	0	-2.53477e-05	-0.00137096	0.00924694	-1.1347e-05	0.0070115	-6.6293e-05	0	-0.000332051	0.00481766	0.00292358	0.00592992	0.000133626	-0.00121701	2.49535e-05	-0.000595117	-0.00196567	0.000132507	-0.000170781	-0.000353889	0	7.05731e-05	-1.15109e-05	7.52523e-06	0	-2.40893e-05	0.000631135	7.05047e-05	0	2.13924e-05	0.000349197	0.00381771	0	-0.00126846	0.00100852	0.000928069	0	0.000119434	3.92799e-05	2.28177e-05	1.55899e-05	-0.000290356	-0.000162142	1.17074e-05	0	-0.0167705	-3.66988e-05	0	0	1.68344e-05	6.58683e-05	1.2625e-05	0	0	0	1.26275e-05	-0.000210865	1.50953e-05	0	0	1.12467e-05	0.000280532	0	-0.000238403	6.53055e-05	2.54337e-06	0	2.13546e-05	0	5.0978e-05	0	0	0	0	-0.00104123	-1.64569e-05	3.9782e-05	-0.000119905	0	0.00930418	1.08978e-05	7.39298e-05	0.000997468	-0.000813817	-0.00171227	2.50301e-05	-0.000416628	7.06908e-06	2.40152e-06	1.85103e-05	3.43185e-07	-0.000143985	-5.02566e-06	0.000467313	-0.00906473	0	-3.70231e-05	2.47135e-05	0.00302657	-4.01102e-06	0.000108776	2.14494e-05	0.00159084	1.5074e-06	0	9.71359e-06	8.5637e-05	0.00549926	-7.15655e-05	0.000279341	-0.000400373	-0.00191432	0.000158567	0.000385018	0.000439099	6.2285e-05	0.000425253	1.98415e-05	0	0.000192797	-8.37005e-06	-0.000591389	-0.000111415	4.28738e-05	0	-0.00101783	7.04398e-05	-2.20803e-05	0.000125191	0.000492298	-5.40174e-06	0.000477815	-1.49451e-05	1.03408e-05	2.35404e-05	3.40807e-05	-0.000378133	9.91684e-05	0.00128351	0	1.82894e-05	0.000428874	0.00419676	1.03123e-05	-0.0110478	-4.44165e-05	0	1.40878e-05	0.000327473	0	-1.63491e-05	5.28373e-06	0.000523808	6.8284e-05	-0.000296008	0.0019237	-0.000228727	0	-0.000268593	9.44669e-06	4.20485e-06	-0.000261616	-2.41725e-05	7.88366e-06	0	-8.62243e-05	0.000533885	-0.00013233	2.21791e-05	0	-2.80873e-05	0	2.16218e-06	-0.00259519	6.03634e-06	-1.08063e-05	3.78316e-06	1.1697e-05	0.0010783	0.00414858	-5.28213e-05	-0.000203627	0	0	0	0	3.3047e-05	0	0.000285778	5.30868e-05	-1.67835e-06	-9.19749e-06	5.35328e-05	-0.000134674	-0.000259546	0	9.45311e-06	0	0.000387074	4.76019e-05	-0.000329383	2.80046e-05	-4.61684e-05	-1.81391e-06	0	0.00207967	0	7.90725e-06	0	2.87025e-06	0.00015295	-2.77413e-05	-0.000379855	7.79338e-05	8.64774e-05	6.7738e-05	1.2675e-05	-5.35621e-06	0	0.000704678	-1.97303e-05	-2.82743e-05	-0.00274256	0	3.53406e-06	-0.00167324	-0.000465798	-1.95895e-05	-0.000100579	3.26759e-06	7.01132e-05	-0.000880969	-2.77777e-05	0	0.0196184	-0.0225778	-1.85476e-05	-5.38684e-05	0	4.01301e-05	0.000501021	-7.73004e-05	2.77958e-05	-4.17915e-06	0.00123187	2.89332e-06	0	8.32395e-05	4.67333e-06	2.46756e-06	-0.00267117	0.000179195	0	-8.72019e-05	0	0	-1.59758e-05	0	0.000121581	0	-0.000165395	6.36795e-05	-0.000337454	4.01477e-05	-0.000474722	0	-1.49767e-05	0.000127901	-6.41918e-05	0.000376307	1.11355e-05	2.67718e-05	3.65485e-05	0	0.000424603	0	-0.000123047	0.000203028	-1.25467e-05	3.03956e-06	2.50861e-05	-9.79431e-06	0.000983312	0.000233776	4.34155e-05	-0.000559266	4.78729e-05	1.43141e-05	-0.00187018	4.73823e-05	-0.00345771	-0.000194629	-1.63447e-06	-0.000419734	-9.70434e-05	0	0.000338644	-0.000912517	-0.000299314	-6.91906e-06	0.000218794	0.000522055	9.06544e-05	-4.38058e-05	-6.01059e-06	-4.91705e-05	0	2.0889e-05	-0.000165927	2.99299e-05	0	0.00339819	-1.8992e-05	0.00800076	-0.00322326	-5.59259e-05	0.000105868	0.000288684	-2.90142e-05	0	1.14798e-05	0	0	0.000199034	-0.000450119	-0.000122102	7.84523e-05	9.31881e-05	-4.343e-05	-4.1799e-05	-4.04399e-05	0	-5.0165e-05	3.02361e-06	-0.00148411	-0.00140743	-0.00224046	8.30993e-05	0	-0.0219354	0.00125007	0.00177788	-3.23727e-05	0	-0.000411329	0.000229065	0	5.47981e-06	0.000704879	-2.84662e-05	-4.88415e-05	-2.89713e-06	0	0.000107555	0.00256689	-7.77836e-06	0	-0.000129386	0	-4.99444e-05	2.24769e-05	-0.000204318	1.4579e-05	0.000336428	1.00338e-05	0.000298064	0	0.000397055	-5.59568e-06	1.15845e-05	-0.000443164	0.000202444	0.000631023	0	0	-9.47007e-05	-0.00029043	8.8846e-06	0.000173632	0	0.00232554	0	2.50608e-06	1.5544e-06	0	0	0.0012134	-0.00107044	0	-1.95539e-06	-7.33219e-06	-9.11993e-06	7.3356e-05	-2.29646e-05	6.01986e-06	0.000924457	-2.38278e-05	1.27889e-05	2.17851e-05	-1.14147e-05	0	1.18761e-05	4.96666e-05	-0.00260337	0	0	0.00208561	2.50644e-06	0.00013523	-0.000351251	5.11639e-05	6.57555e-06	0.00174657	-0.000362853	0	0	0.000465915	3.77813e-05	-0.000304444	1.35892e-05	1.03376e-05	-3.66244e-05	0	-0.00037749	3.64433e-05	0.0046979	-0.000715883	1.03022e-05	1.55722e-05	-1.46484e-05	0.00266091	0	-4.72922e-05	-1.49133e-05	-0.000125151	1.46688e-05	9.7798e-06	4.89925e-05	3.74509e-05	-9.73581e-05	1.52591e-05	6.1305e-05	-0.00203555	0	1.07538e-05	2.6048e-06	0.000223197	0.000739546	-0.0001252	1.88262e-05	0.000227658	0.000149859	0	0.000170061	1.10046e-05	-4.32959e-05	-1.39912e-05	-0.000281709	0	0.000232991	-0.000236947	6.99182e-05	-1.90476e-05	2.79534e-05	8.22108e-05	-3.65948e-05	-0.00049155	0	2.6818e-06	5.65864e-07	-0.000336319	3.29608e-06	0.000470884	-0.000144535	2.46408e-05	-0.000974583	-3.6637e-05	-0.00206737	0	0.000165231	0	0.000846256	0	4.00848e-05	-5.20512e-05	-0.00774641	-3.095e-06	0	1.1444e-05	8.66603e-05	0	5.9217e-05	0.000957132	0.00351174	0	-3.13234e-05	-0.000186372	6.32741e-05	-4.04236e-05	0	8.50075e-06	0	-0.000146095	-0.00175178	2.21608e-06	0.00289515	0	0	0	5.53786e-05	0.000770507	0	4.00031e-05	0.000259804	0	0	5.39349e-05	8.03748e-06	-0.00148244	0.000135058	3.90481e-05	-6.00979e-05	0	0	1.60823e-06	0.000196343	0.00615874	0	-0.00187147	0.000343332	-2.07771e-05	0.000876997	0	-0.000859951	-0.000121477	0	-0.000154032	6.85401e-05	0.000251149	-0.000191416	9.63017e-05	0.00149225	0.000125849	-2.80154e-06	-5.06866e-06	0.000431719	0	-0.000294972	-0.000154844	0.000102234	-0.000638008	3.34723e-05	0.00238692	2.73587e-06	7.2317e-06	0.000123301	-0.00116479	0.0072528	-7.94704e-07	0	6.19465e-06	0	-1.88281e-05	-3.64012e-05	6.5851e-05	-0.000355782	0	-0.00132898	0	0.0233679	6.76551e-05	0.000347699	-0.00133345	0	4.78042e-05	-0.000210971	0	-1.50315e-05	-0.000381369	-0.00756843	-0.000714713	0	5.31558e-05	0.00199744	7.4118e-05	0.000500223	1.31878e-06	0.000878275	0	3.31398e-05	2.61285e-05	-3.23082e-05	-0.000135451	4.78095e-05	6.5638e-05	0.000319775	0	2.81918e-05	-0.00133542	-0.000159543	0.000223004	0	-0.000105061	-0.00218686	9.73606e-05	5.77249e-06	-4.79269e-05	0.000161709	0	-3.54399e-05	0.000397317	0.0026934	-5.21152e-05	-0.000109198	0.00020214	0	-0.000548771	6.48461e-05	1.95853e-05	0.00129282	0.000249062	0.000100681	0.00733447	0.000147847	0.000925936	4.70764e-05	0.00103167	0.00150944	-0.000713491	0	0	0	0	0	0	0	0	-0.000375246	-0.00852432	-0.00021338	0	0.00117796	0.00175643	-4.98594e-05	0.00255425	0	-0.0163876	0.00147205	-0.0217109	-0.000624984	0	-0.00320937	0	0	-5.86873e-05	-0.00113939	-0.00803767	-6.0223e-05	0.0246376	0.00156133	0.0505382	0	0	-2.85826e-05	0	0	-0.00391022	-0.00223713	0.00466582	0.000837451	-1.47951e-05	0.0355209	-0.00141152	-9.10025e-07	-0.00791791	0.00754538
x30MCx1284	-0.00127985	-0.00262707	-0.000721608	-0.000125182	0.120921	-0.0170616	-0.00990919	-0.0216833	0.00093753	0.000573848	-0.00387588	4.35821e-05	-0.000193804	0.00491661	-0.00188435	0.000378776	-0.00125942	0.00360251	0.00765008	0.00101066	0.0021366	-0.00822993	0.00162516	0.00270261	0.00705861	-0.000303143	-0.00160515	0.00179744	6.71947e-05	0.0101988	7.83555e-05	0.0154056	0.000631205	-0.0026677	-0.0015915	0.00736915	0.00705871	0.00476955	-0.00461046	0.00518657	0.000271169	-0.000621501	0.000233036	-0.000578985	0.00951125	0.00314059	0.00136035	-0.0179314	-0.0272388	-0.0280974	-0.0197449	-0.00583558	0.00224926	0.00409996	0	0	0.00013055	-0.00518708	0	0	0.000980043	0.0111958	0.0176994	-0.0145099	-0.0438733	-0.00443619	-0.0152578	-1.06891e-05	0.0158081	0.0173497	-0.000120071	-0.0168748	-0.00318442	-0.00977075	-0.0254647	-0.229698	-0.0510047	-0.00348465	-0.0319021	0.00174659	0	0.00113819	-0.00110098	0.00524558	1.02727e-05	3.75977e-05	0.0249685	0.00153678	0.000985824	0.00123814	0.000488422	0.0261356	-0.0215494	-0.0751607	0.000284072	-0.0273332	-0.000149428	0.00305757	0.0189692	0.0173593	0.0166681	0.000382047	0.000105369	0.00360022	-0.00118003	0.000487523	0.00317542	0.00306407	-0.000875812	0.000192281	-0.0307951	-0.00580042	-0.00511623	0.0028821	-0.0485127	-0.00343338	-0.000756047	-0.0510912	0	0.00111729	0	0	0	0	0	0.0127391	0	-1.04731e-05	0	0	0.000620332	0	0	0	0	0	0	0	0	0	0	0	0	0	0	0	0	0	0	0	0	0	0.0116046	0.000133231	2.04335e-05	-0.00926637	0	0	0	0.000297914	4.58144e-05	0	0	0	0	0	0.000195225	0.00010703	-0.00107388	0.00287064	0.0015335	0.000255072	0.000838039	0.000220721	0.00204714	5.62845e-05	-0.000270699	0.00216084	0	0.00126064	0	0	0	0.00562287	0.00570558	-0.000578503	0.00718387	-0.0473422	-0.000110099	0.00215559	-0.00969247	-0.0161461	0	-0.000122014	-0.00229279	-0.000867866	-3.12441e-05	0.000234143	0	-1.45446e-05	0.00357557	-0.00482734	-0.00948424	-0.0118073	-9.29283e-05	0	0	0.000112386	0	0	-9.95361e-06	-0.00669226	-0.000650659	0	-3.8062e-06	0	0.00202978	-0.00057017	0	0	0	0.0010478	0.00243122	-0.0188258	-0.0106368	0	0	0	-0.000589288	-9.20272e-05	0	0	0	0	0.00836046	-0.000335132	-0.000509241	0.000105958	0.000739083	0.0459467	1.74975e-05	0.023362	0.00466449	-8.33854e-05	0.021079	0.000567852	-0.00303611	-0.000936575	-9.57075e-05	0.00518377	-0.000800122	0.000781022	0.00506968	-0.00164266	-3.05325e-06	-0.000366807	-9.90504e-05	-0.00723755	-0.000632271	0.000599299	-0.00028691	0.00024222	-0.000515277	0.00389918	-6.75261e-05	0.00233087	0.000495513	-7.50112e-06	0.00124977	-0.00413826	-0.0069844	-0.000232268	0.000444148	-0.00166473	0.00035547	0.00515494	0.000199451	-0.00110569	0.0175165	-0.00794799	-1.71689e-06	0.0014822	0.000576487	-0.000427806	0.000471423	0.00176718	-0.00294569	0.000720709	0.00403944	0.000871126	-0.000215142	0.0015675	-0.00803111	0.00362217	0.00141594	0.00228358	0.00239759	-0.000159382	0.00115351	-0.00116028	-0.000233771	0.0014964	0.000374064	0.000170872	0.00207304	-0.000916699	-0.000694059	0.00107686	0.00508469	3.96842e-05	-0.00039662	-0.000231297	0.00063253	0.000906032	0.00126086	-0.000219819	-0.000938147	-2.84446e-05	-0.000345312	-0.00219022	0.00644495	0.00586236	-0.00219038	0.000154535	0.00402436	0.000333827	0.00232523	0.0120744	-0.00130082	0.00274889	-0.00214427	-6.22748e-05	0.00170089	0.000227708	7.22361e-05	0.00289616	0.000119817	-0.000480363	-0.000126898	0.000500022	-0.00108413	0.0095347	-0.00248559	0.0376739	-0.00664798	4.25997e-05	0	0	-8.49338e-05	-1.84805e-05	-0.00165178	0.0471422	-0.00238498	-0.00621514	0.000444447	0.000245458	0.0548811	0.000353958	0.00183744	0.00219288	0.000101355	-8.66926e-05	0.000488962	-0.00896022	0.00306173	-0.00425477	-0.0004336	0.00210935	0.000334197	0.00320047	-0.000792458	0.0207314	-0.00564316	-0.00195633	-0.00202803	-0.000845337	0.000625942	-0.000320235	-0.0015431	0.00109219	0.00523639	-0.000380563	-0.00209823	-0.000356969	0.00217047	-0.0013083	-0.000521627	0.00524526	0.00487286	0.00465539	-0.000317877	-0.00155695	0.000602536	-0.0161967	-0.0015942	0.0213111	-0.00421443	-0.000986905	-0.000795003	0.000869784	-0.0011514	0.00216762	0.0195905	-0.00360399	0.000200014	1.96206e-06	0.005131	0.00022751	-0.000973545	-0.00220163	0.000105195	-5.24062e-05	-0.000489005	-0.00134652	-0.00094677	-0.00115953	-0.000324427	0.00430401	0.00086853	0.0386418	0.000173956	-0.00811689	0.00424045	-0.000196659	-0.00353662	-0.000446623	0.00980855	0.00249388	-0.000742594	-0.00311584	0.000261803	0.000650883	0.0121637	0.00461534	-0.00104784	-0.000129255	8.09475e-05	-0.000967193	0.000497804	0.00672837	0.000725637	0.00508198	0.014005	-0.0300064	0.00118665	0.000319254	-0.00307359	0.0015051	-9.91479e-06	0.00111959	0.00191525	0.0053816	0.00434569	5.69792e-06	0.000991276	-0.000237247	0.000964717	0.0136561	-0.00468489	0.00140868	5.31932e-05	-0.0087073	-0.00106225	0.00372558	0.00147641	-9.31464e-05	-0.00345741	0.000815471	-0.00222279	0.00115973	0.00876319	0.002288	-0.00594721	0.00250889	-0.00729092	0.00603446	0.000438519	-0.000772395	3.17888e-05	0.00835198	0.00169188	-0.000841477	0.00214996	0.000999849	0.000128857	0.000104736	0.00126038	-0.0238026	-2.28518e-05	0.0766987	-0.000405768	0.00212737	-0.00177774	0.000141164	0.0062345	-1.48347e-05	0.000159418	-0.0012781	-0.00114501	-0.000344975	-0.000546461	-0.00185703	0.000929434	-0.0608243	0.0106149	0.0221198	0.000131229	-3.00397e-05	-0.0243492	0.000679941	0.00131314	-0.000958627	-0.000245301	0.00113663	0.000507122	-0.00552158	-0.00392709	0.000645043	-0.00187502	0.000884263	0.0018396	-0.00934832	-0.00267718	0.100218	-0.000254334	-0.000559738	-0.00515733	0.00158062	0.000833108	0.000422405	0.00164476	-3.4037e-06	0.00081698	0.000950922	0.000625504	0.000186487	0.000917872	0.00474146	-0.00789289	-0.00506434	0.0129411	-0.000161434	0.000772387	-0.0161755	-0.00438147	0.000602039	0.00163828	0.000613456	-0.0281753	-0.00174528	0.00143794	0.000646847	0.0011629	0.0148441	0.000684429	0.00170026	-0.0258449	0.0451204	0.00440821	-0.00206236	-0.00891573	5.9175e-05	0.00164333	0.000391071	0.00899679	-0.00292433	-0.00177336	0.000724052	-0.000259865	0.00533205	0.00514293	0.000578329	-0.00502662	-0.0005944	0.000764488	0.00663574	-0.00026795	0.0397885	0.0125796	-0.0019062	-0.00346897	1.78532e-06	0.000184641	-0.000403553	4.99737e-06	-0.00519113	0.000614502	-2.12072e-05	-7.28749e-05	0.0035044	0	-3.99049e-05	0	-2.08161e-05	-8.76184e-06	-0.000143408	2.93948e-05	0.00020401	2.72909e-05	-0.000398706	0.000418714	5.32421e-06	0	2.02413e-05	-7.82903e-06	0.000119001	0.000145609	-0.000198766	0	0.00017418	0.000172722	0	-0.000165727	-0.000481636	0.000373307	0.00016853	0.000358049	0	0	0.0134623	-5.04769e-05	0.00522262	0.000189888	-1.30414e-05	7.08115e-05	-2.2504e-05	0.000190527	0.00254153	4.4044e-06	0	-3.35666e-05	-2.86706e-06	-0.000669086	-0.000321214	0.0031453	-9.1652e-05	0.0003891	-2.24527e-05	6.56969e-05	0.000422352	-0.0680798	-2.80029e-05	0.000929418	0.000445405	0	4.98427e-05	0.00112352	0.00529998	-2.40246e-05	0.00568357	0.000311644	-6.70704e-06	-0.00047013	-0.00391524	0.00348203	-0.0122488	0.000112953	-0.00123867	7.45295e-06	1.36473e-05	0.000428752	-0.000519152	-2.56234e-05	-0.000176879	4.43524e-05	5.47483e-05	2.87724e-05	4.05471e-05	0	0	-0.00146631	4.93788e-05	0	0.000242442	0.00053767	0.000794023	-1.89929e-06	0.00173667	0.00320207	0.0012985	0	5.65476e-05	-3.88318e-05	-0.000104398	8.19464e-06	0.000560518	-0.000132012	-8.19149e-06	0	0.00558808	-1.13306e-05	-1.13077e-05	0	-3.91773e-05	-7.20768e-06	4.36785e-05	6.44534e-06	5.92381e-06	-2.12675e-05	6.08022e-05	-0.000352729	-0.000181493	0	0	3.57626e-06	0.000164764	0	-3.84884e-05	-7.03381e-06	-1.21766e-05	3.16383e-06	7.75589e-07	8.85616e-05	0.000105486	3.04968e-06	0	0.00033576	0	0.000696502	-1.64569e-05	-0.00141157	6.039e-05	-9.29414e-06	0.00999954	0.000134816	0.000399978	0.00105227	0.000822156	0.0048858	-0.000215595	-0.000218036	-0.000271577	-1.20076e-05	-7.46383e-06	2.18592e-05	5.28711e-05	0	7.15092e-05	0.00479089	0	0	-2.57217e-05	0.0017124	-5.92049e-05	0.000177743	1.26746e-05	0.00255947	-9.66605e-06	0	-0.000140345	1.54681e-05	0.00694882	0.000171254	-0.00175295	-0.000759355	-0.00246195	-1.46756e-05	-0.000228612	-0.00134355	0.000142498	-7.19619e-05	-2.39023e-05	-1.80071e-05	0.000205164	-7.21009e-05	-0.00110557	0.000119356	-7.44924e-05	0	0.0011417	6.72808e-05	0	-0.000988439	0.000223794	-1.2031e-05	0.000179718	-0.000143437	7.56211e-05	0.000178206	7.8012e-06	0.00020741	5.74529e-05	0.00159197	0	0	0.000324651	-0.00844099	2.87217e-05	0.00361242	5.4787e-05	4.68676e-06	6.45628e-05	0.000197784	0	-3.16007e-05	-0.000181177	-0.00092478	0.000102546	-0.000385817	0.00197448	3.53612e-05	0	4.44189e-05	1.21796e-05	3.77701e-05	0.00170597	-5.63449e-05	0	9.79325e-05	-0.000355138	-0.000275618	1.28746e-05	1.21401e-06	6.56864e-06	0.000150418	0	5.37755e-06	0.000192974	5.01502e-05	4.75929e-05	8.21833e-05	1.8647e-06	0.000752214	0.00190027	0	0.000467313	-3.5529e-06	0	-3.10294e-06	0	-0.00189798	1.38395e-05	0.00025287	5.33448e-05	3.96539e-05	1.42114e-05	0.000446637	0.00119182	-4.4406e-05	1.8279e-06	0	0	0.000308088	-0.000337731	-0.00024159	2.9259e-05	3.76914e-06	1.006e-06	0	-0.00421661	0	1.87142e-06	9.10446e-06	0	0.000202937	1.39575e-06	0.000929414	5.5906e-05	2.3565e-05	-0.000872123	-3.03321e-05	2.29119e-05	-4.17802e-05	-0.000317548	-1.00477e-05	1.98533e-05	0.0238731	0	9.48238e-06	-0.000193405	-0.00311201	-7.55173e-05	0.000152824	-3.84041e-06	0.000171021	0.00209037	-4.29394e-05	0	-0.0149946	0.0181949	-2.54686e-06	-3.19892e-05	0	1.54174e-05	-0.00118637	-1.37482e-05	-4.00281e-05	0.000101534	-0.00337577	-9.72154e-06	0	-0.000666518	-8.469e-06	8.48967e-07	-0.00317394	0	-4.74094e-05	0.000369111	0	0	-4.94713e-05	0	0.000131101	0	-0.000234989	6.76594e-05	0.000375656	3.47529e-05	-0.000294514	0	0	8.11227e-05	6.59081e-06	0.000381174	4.00167e-06	2.3455e-05	3.80513e-05	-2.25578e-05	5.38153e-05	0	-0.000111644	0.000156898	-3.29714e-05	0	9.43228e-05	3.27175e-06	-0.00088827	1.93053e-05	4.38711e-05	-0.000527244	3.93751e-05	4.51335e-05	0.00445519	-8.54819e-05	0.00118338	-3.63128e-05	-6.27269e-06	0.000798992	6.86892e-06	4.51165e-05	0.000578019	-0.000902416	-0.00110556	0	0.000395808	-0.000309631	7.31965e-05	-0.000123488	2.0099e-05	0	0	0	0.000204336	3.82395e-05	0	-0.0110337	4.73208e-06	-0.00151901	0.00100801	9.49811e-05	0.000618029	-0.000346855	-0.000109023	0	8.85804e-06	1.13959e-05	-1.65012e-06	-0.000166725	-0.00121569	-1.65089e-06	0.000289109	0.000115778	-8.38966e-05	0.000474774	1.83878e-05	0	-0.000115726	6.18131e-05	-0.00123547	-0.00103754	-0.00202692	-0.000447306	0	0.00643018	0.000209974	0.00282628	-5.92907e-05	0	-0.000202397	9.08165e-05	-6.14452e-05	5.47981e-06	0.000566985	3.76051e-05	-4.88415e-05	9.37289e-06	1.7291e-05	1.22832e-05	-0.000344533	-5.55862e-05	0	-7.52527e-05	9.00544e-06	2.86969e-05	1.57698e-05	-0.000109719	9.14079e-05	6.17689e-05	-0.00012551	-0.000108637	0	-0.000723174	-9.51737e-06	6.01696e-06	0.000506861	0.000551918	0.000282604	0	-1.16805e-06	-0.00185559	3.21143e-06	-4.38337e-06	0.000142442	-1.64745e-05	0.00228299	-4.71731e-06	2.50608e-06	3.25963e-06	6.93725e-06	-2.20007e-05	0.00136297	1.42297e-05	0	-2.28617e-05	1.89953e-05	3.33357e-06	0.000673246	4.75735e-06	-1.14844e-05	-0.000885042	-4.11337e-05	0	2.71339e-05	-0.000148756	0	1.27247e-05	9.84752e-05	-0.00367062	0	0	0.00208968	-6.737e-06	0.000220964	0.000117508	7.17043e-06	7.03371e-06	0.000576193	0.000150757	-8.89878e-06	0	0.000251222	-3.52088e-06	1.49619e-05	3.77941e-06	5.54121e-05	4.97571e-05	0	0.000971932	1.49157e-05	0.00297567	0.000593212	4.36043e-05	-0.000167519	0	0.00524804	4.17672e-05	0.000697291	-4.22339e-05	0.000205648	0.000201081	6.25603e-06	2.03338e-05	0.000121288	2.02483e-05	0	4.15265e-06	-0.00462561	0	3.91961e-05	0	-0.000124166	0.000465535	-0.000203307	2.30766e-05	0.000236108	0.000192861	0	0.000330438	0	3.34315e-05	4.23525e-05	0.00336766	0	0.000234058	6.60319e-05	-0.000126889	3.93041e-06	2.25519e-05	2.6473e-05	-4.537e-06	0.000893508	0	0	-9.92721e-07	0.00127035	7.86604e-06	0.000232878	4.10737e-05	-0.000263514	0.00029221	-1.03067e-05	-0.00242088	0	0.000217703	0	0.00122707	0	-0.000665508	-0.000146719	0.0167367	-0.000147683	1.6998e-05	-0.000106526	0	1.6973e-06	3.12549e-05	-2.16189e-05	0.00544321	0	2.77097e-05	0.0002626	4.30482e-05	-8.54296e-05	5.7303e-06	2.14473e-05	-4.2019e-06	-2.46835e-05	-0.00138682	3.29587e-06	0.00204535	2.72278e-05	1.77433e-06	0	0.000152367	0.0012098	0	4.61874e-05	0.000517934	0	0	2.56296e-05	0.000158214	0.00122257	0.000159535	9.86349e-06	-0.000117446	0	0	6.89162e-06	7.81265e-05	-0.00325423	0	-0.00337729	-2.89025e-05	0.000457036	0.000464804	0	0.00117013	0	0	0.000265301	5.71016e-05	0.000146015	5.2747e-06	0.000285407	0.000427559	0.000200814	-2.94772e-06	-0.0001396	0.000402419	0	0.00103159	-0.00011799	4.63163e-05	-1.81115e-05	1.74325e-05	0.000854372	0	2.81069e-05	0.000108293	-0.000911584	-0.0362864	0	0	1.75392e-05	0	-1.07731e-07	-1.63549e-05	5.57105e-05	0.00190194	0	-0.00137753	0	-0.0149306	0.000132338	5.10759e-05	0.00114884	0	0.00010218	0.000243873	0	-4.65044e-05	0.000165387	-0.00792419	-0.000991486	0.000217374	3.86615e-05	0.00132134	2.8854e-05	0.000792732	0	-0.000502758	0	2.08836e-05	1.62906e-05	1.52022e-05	-3.77076e-05	-5.44898e-06	2.48532e-05	-0.00115114	0	-2.73116e-05	0.00557077	-0.000259714	9.66748e-05	0	0.000260235	0.000971971	-6.84089e-05	0	-8.90296e-06	0.000271981	4.14955e-06	7.47095e-05	0.00056771	0.00296637	5.42231e-06	0.000192577	0.00015922	8.66912e-06	-0.000573359	4.04989e-05	7.45836e-06	0.00134682	0.000328546	0.000119284	0.00597482	0.000220198	0.000783668	0.000184982	0.00127872	-0.00465166	0.00282438	0	0	0	3.51318e-05	0	0	0	-6.08327e-06	0.000895065	0.0655087	0.0017011	0	-0.0133784	-0.0177749	0.00120635	0.00269852	0	-0.0101088	0.0439304	-0.0260565	0.00695776	0	0.00664308	0	-5.58015e-06	0.000342481	0.00961454	0.000974299	-0.000420904	0.000164361	-0.0101464	0.0419368	0	0	-0.000357515	0	0	0.00194983	0.0451864	0.00431219	-0.00558385	0.000725007	0.0431236	-0.0020001	-9.10025e-07	-0.00882981	-0.201872
x30MCx3422	0.000545645	0.000401057	-0.0012183	-0.0020768	0.197735	-0.014731	-0.0071904	0.0075301	0.000272838	0.000340415	0.000518082	0.00153781	0.0105979	0.00390546	0.00321792	-0.000891578	-0.00023946	0.00353231	0.00213485	-0.00281413	-0.00132067	-0.00779211	-0.000876791	0.00262315	0.00194635	-6.97844e-05	-0.00361004	0.000848953	0.00191697	0.00925134	-0.0110686	0.0215389	0.00141159	0.00476447	-0.00225692	0.00630452	-0.00338124	0.00647021	-0.000239294	0.00360658	-0.00253005	-0.00415482	0.000957336	-0.00144839	-0.00578729	0.000925997	0.00083214	0.0112402	-0.0218482	-0.0501289	-0.0212128	-0.00365758	0.00277871	0.0087544	0	0	-0.00575195	0.0122141	0	0	0.000719475	-0.0437378	-0.00122955	-0.0151088	0.00524019	-0.00318475	0.0138335	0.0304013	0.00685086	-0.00770091	-0.000228471	-0.00515964	-0.000253849	0.0102798	-0.015462	-0.0424514	0.0542673	-0.00336631	0.00638481	0.00231047	0	0.00188345	-0.00136904	0.00492874	-1.22034e-06	8.56504e-06	0.0200236	0.00310018	0.00200332	0.00222022	0.000360489	0.00354819	-0.00223509	-0.00989859	0.000318389	0.0112664	3.75864e-05	-0.0201995	0.0113488	0.0205436	0.114947	0.000106631	0.000146964	0.00302291	-0.00083861	0.000853321	0.00561831	0.00164248	-0.000126652	0.000105898	0.0120679	0.00288775	0.000253249	0.00350345	0.0247536	-0.0022048	-0.000562613	-0.00523689	0	0.000983137	0	0	0	0	0	0.00744793	0	5.90689e-05	0	0	0.000401632	0	0	0	0	0	0	0	0	0	0	0	0	0	0	0	0	0	0	0	0	0	0.0156151	4.04947e-05	-6.05855e-06	-0.00923998	0	0	0	0.00045569	7.23886e-05	0	0	0	0	0	0	6.0062e-05	-0.000864118	0.00276923	-0.00179615	-0.000393866	0.000670238	8.47604e-05	-0.000498114	3.3581e-05	0.000274661	0.000662031	0	0.00408118	0	0	0	0.00774345	0.00458638	0.00313324	0.0049804	-0.0467719	-6.01401e-05	-0.000625913	-0.0121969	0.0483508	0	-0.000583545	-0.00275902	-0.000870465	-3.03823e-05	-0.0168895	0	0.000566568	-0.000619098	-0.00422236	-0.00959758	-0.0135101	-7.22889e-05	0	0	0.000120919	0	0	-1.29311e-05	-0.00840276	-0.00170445	0	-2.6949e-06	0	0.00204206	0.0036968	0	0	0	0.00155516	-0.00837226	0.0100341	-0.00974368	0	0	0	-0.00080029	-9.68872e-05	0	0	0	0	0.00687921	-0.000267937	9.61384e-06	1.37195e-05	0.000920558	-0.0188342	0	0.0226433	0.00326461	-0.000136744	0.0145717	-0.000433519	-0.00349056	-0.00128858	3.41973e-05	0.00328625	-0.000871866	0.00261724	0.000986037	-0.000862927	0	0.000205024	-0.0002592	-0.00759682	-0.000634694	0.00069916	-0.000362043	0.000220351	-0.000593631	-0.00124902	4.89568e-05	0.000876734	-0.000558595	-9.45582e-05	0.00561847	-0.00494335	0.00936866	-0.00114217	0.000801533	-0.000518005	0.000656382	0.00829186	5.20516e-05	-0.00117523	0.0172225	-0.00726148	-8.17624e-07	0.00275565	0.00282999	0.000121098	0.00695276	0.00235868	-0.00530744	-0.00109291	-0.0209217	0.000555157	-0.00371571	0.00205782	0.00164277	-0.00574738	0.001959	-0.000255561	-0.00624952	-0.000649715	0.00137795	-0.00061063	0.000973487	0.00130941	-0.000868119	-0.000114484	0.00543819	-0.00125989	-0.000361937	0.0018831	0.00381539	0.000453253	-0.00149479	-0.00018333	-0.000328455	-3.51028e-05	0.00125938	0.00069706	4.71305e-05	0.000393165	1.87716e-05	-0.000879551	-0.00180716	0.000919205	-0.00045212	-0.00137281	0.00714348	0.000892898	0.00104102	0.0146461	-0.00100394	0.00377431	0.00119393	0.000259483	0.000376018	0.000589807	7.84191e-05	0.00633516	0.000525357	0.000110942	-0.00147067	0.00118151	-0.000127801	-0.00691064	-0.00359771	0.0508742	-0.00551235	0.000412441	0	0	-0.000672195	-0.000133557	-0.00162755	0.0597143	0.00257387	0.00705391	0.000436079	0.000243376	0.0523672	0.000578524	0.00293378	0.00232714	1.15696e-05	8.56721e-05	-2.8348e-05	-0.00054862	0.00245975	-0.00180891	-0.00113456	0.00219618	0.000713635	0.00408938	0.00172053	0.017439	-0.0104677	0.00230007	-0.00168345	-0.000666914	-0.00031952	0.00095854	-0.00188364	-0.00149897	0.00114361	-2.02054e-05	0.00753314	-0.000399947	0.00182382	0.00247139	0.000493867	0.00481238	0.00421358	-0.00214061	0.000512961	0.000764155	0.000730328	0.00197224	-0.00165111	0.00670855	-0.00482534	0.000477516	-0.000592909	0.000995288	-0.00134354	0.0022415	0.0159056	0.00240425	-0.000499477	0	-0.00539639	-6.64866e-05	-0.000474238	-0.00127843	0.0006517	-0.000177965	0.000504427	0.00794551	-0.0011214	-0.00159078	-6.35841e-05	0.00538575	0.00134811	0.0422248	-0.000403191	-0.0137418	0.0026358	0.000351449	-0.00391642	-3.44167e-05	0.0135416	0.00203773	0.00107054	-0.00303233	0.000725037	-0.000723143	0.00486966	0.00340179	0.00122801	0.00217107	-5.98219e-05	-0.000942254	0.00449889	0.00732743	2.64286e-05	0.00383304	0.00839636	-0.0316006	-0.00440798	0.00242619	-0.00362407	-0.000565203	-0.00354248	0.00080319	0.00141742	0.00704684	0.00362979	0	0.00130974	4.46679e-05	0.000332648	-0.000936481	-0.00554771	0.00350779	0.00371808	0.00240457	-0.000328081	-0.00152071	0.00107719	1.0409e-05	0.00851335	-0.000421983	-0.00847423	0.000979715	0.00119426	-0.00589913	-0.00403336	0.00659486	0.00549699	0.00125066	0.000355517	0.008121	0.000266448	0.00832362	0.000201157	-0.00124684	0.00157803	-0.000398042	0.00166552	-0.00376401	0.000888077	-0.0158938	-0.00485013	-0.0823419	-0.000598438	0.00376653	-0.000699424	-4.00722e-05	0.0280589	0.00111563	-0.0185352	-0.00059107	-0.00211399	-3.48903e-05	-0.000277044	-0.000537064	0.000564376	0.138683	0.00375373	0.00225365	0.00028604	0.00115314	-0.0108812	0.00271439	-0.00367086	0.000189204	0.000556339	0.000872329	9.30661e-05	-0.00424082	0.00023915	0.000716182	0.00334333	0.00558657	-0.000575432	0.00712291	0.00302201	0.110116	-0.000157786	-0.000768706	-0.00278156	-0.00228494	-0.00093743	-0.000313672	9.20149e-05	-0.000146466	0.000283765	-0.000888055	-0.00166705	-0.00964345	0.000291347	0.00239559	0.00922346	-0.00317915	-0.0135515	-0.00014467	2.71618e-05	0.00538755	-0.00241334	0.001919	-0.00535845	-0.00181451	0.0409801	-0.000552347	0.00418715	0.000876445	-0.000929807	0.0106403	0.000693076	0.0012093	0.0045488	0.0551573	0.00203164	-0.00128447	0.00437006	-0.003071	0.00248202	-0.000198336	0.00767521	0.0126536	-0.000819319	0.00168054	-0.000473807	0.0038639	-0.000239707	-0.000392895	0.00928306	-0.00202084	-0.000140052	0.00197883	-0.00156756	-0.0156872	0.0191263	0.0123179	0.00742181	7.00854e-05	0.000131765	-3.17683e-05	2.87661e-06	-0.00345166	0.000274698	-2.32132e-05	-5.54918e-05	-0.0114795	0	-5.36861e-05	0	-0.000116331	0	-7.66266e-05	4.14492e-06	0.000198565	7.61725e-06	8.3733e-06	7.15099e-05	-4.65226e-06	0	-4.23574e-06	0	0.000403291	0.000186492	-0.000111129	-8.43044e-05	7.78666e-05	0.000103893	0	-0.000106165	-0.000253254	0.000385146	0.000780973	0.000289458	9.24568e-05	1.42593e-05	0.0152253	0.000739469	0.00503871	0.000144997	0	-9.03267e-05	0	0.00015399	0.00194481	-4.7413e-05	0	-3.44711e-05	4.99872e-05	0.00169884	-3.72586e-05	-0.000426903	-0.000407277	-9.21125e-05	6.44478e-05	-1.78865e-05	0.00111483	-0.0877053	-1.31274e-05	0.000966493	0.000455421	0	-4.2056e-05	0.00152234	0.00773886	0.00021562	0.00630583	0.000234838	0	-0.000446754	-0.00424516	0.00260943	0.00564396	8.10472e-05	0.00208423	7.26266e-06	-2.56871e-06	0.000816898	-0.000457047	-0.000134094	0.00050914	3.52199e-05	1.83197e-05	0.000168173	2.20641e-05	0	-1.23254e-05	-0.0018317	-0.000243813	0	2.64884e-05	0.000294716	0.00119475	0	0.00165174	0.00142562	-0.000315687	0	9.17894e-05	1.49081e-06	6.39015e-05	0	0.00178971	-0.000198263	-7.62367e-06	0	0.00632274	-1.19072e-05	0	0	3.7668e-05	2.64638e-06	0	-3.78788e-05	1.68495e-05	0	-0.00052262	0.000172801	4.66144e-08	0	0	1.63134e-05	0.000191441	0	1.54863e-05	-0.000160071	8.25226e-06	1.89126e-05	3.11234e-05	-9.61754e-06	-0.000833684	5.2975e-05	0	0	0	-0.000434462	-1.15929e-05	3.40208e-05	-5.2211e-05	0	0.0100331	2.21306e-05	-0.00358028	0.00105389	0.000411903	-0.000748219	0.000119719	2.66251e-05	0	0	-7.46383e-06	4.92163e-05	-0.000182413	2.32864e-06	0.000692519	-0.00191185	-3.73714e-05	5.59424e-07	-2.38212e-06	0.00264708	1.51419e-05	5.3459e-05	-1.70086e-06	0.00176512	3.86655e-05	1.50546e-06	-7.23701e-05	-6.23058e-07	0.00475779	-0.000243049	0.000439389	-0.00332303	0.00184487	-2.64987e-06	-0.000140395	-0.00389555	8.28601e-05	-0.000111872	0.000296804	2.21171e-06	0.000305194	-0.00011432	0.00257787	-0.000125737	-0.000120911	0	0.00091776	-0.000472439	-1.53845e-05	-0.000805272	0.00038875	6.75936e-06	0.000298819	-5.39994e-05	1.60595e-06	0	1.21407e-05	0.000539085	0.000225699	0.00232625	0	0	0.000386459	-0.00844083	1.65538e-06	-0.00924944	-3.38291e-05	3.04206e-05	5.65163e-06	0.000269681	0	-1.88799e-05	2.47621e-05	-0.000499689	2.61422e-05	-0.000319698	0.00166383	4.22582e-05	0	-1.60604e-05	-2.47943e-06	3.42894e-05	0.00135764	5.25094e-05	0	7.92325e-05	-0.000155955	0.000208197	6.9538e-06	0	0	0.000171809	2.41504e-06	2.19307e-05	9.5574e-05	5.4854e-06	-1.08063e-05	3.87337e-05	3.73739e-05	0.000842349	-0.00159655	-0.000113136	0.000278076	0	0	2.3272e-06	0	-0.00229002	2.41483e-05	0.000160429	-0.000117498	4.26056e-05	-0.00235416	3.17202e-05	0.000469344	-0.000193076	-7.30442e-05	8.42271e-05	5.23242e-05	-0.000143991	8.68593e-05	0.000537346	-0.000220797	-9.37648e-06	3.07324e-06	0	0.00145076	0	-4.01015e-06	9.10446e-06	0	5.69207e-05	-8.76312e-06	-0.00098781	-1.67e-05	1.36605e-05	1.50128e-05	-7.90892e-05	2.86759e-05	5.56922e-05	-0.000532682	4.35796e-06	7.2697e-06	0.0147895	0	0	5.2642e-05	0.00017887	0	0.000180764	9.0553e-06	1.26184e-05	0.000810707	0.00011118	-6.08455e-05	-0.0130826	0.0124366	-1.68904e-05	-0.000103849	0	1.27857e-05	-0.000759703	3.15203e-05	7.61136e-06	0.000383005	0.000566409	-2.91015e-06	0	-0.00241791	2.90799e-05	0	-0.00186171	1.28442e-07	7.91683e-05	0.000152299	0	0	6.03058e-06	0	4.17365e-05	-4.80045e-06	0.000198616	4.06402e-05	0.00041364	-0.000173235	0.000680137	0	-2.34564e-05	1.48306e-05	5.27556e-05	0.000306205	1.28637e-05	3.06361e-05	0.000131837	0	-0.000635161	0	0.000929069	-0.000613473	6.83878e-06	0	0.000133639	3.27175e-06	-0.00141607	0.000342416	2.79887e-05	-0.00102498	-1.67123e-05	-0.000218351	0.00285781	-3.09353e-05	0.00176123	0.00130835	-6.462e-05	0.00126644	-5.68889e-05	5.6368e-05	0.000102535	-0.000890742	-0.00095602	0	0.000253444	-6.86588e-05	3.55826e-05	-1.51259e-05	-7.53961e-05	7.51311e-05	0	0	0.000100147	-0.000376207	-4.13466e-05	0.00149579	6.14728e-06	-0.0017236	0.000481147	3.03021e-05	-0.000105681	-9.70951e-05	-0.000100191	0	1.24543e-05	0	0	-0.000107904	-0.00189346	0	0.00031641	0.000259476	-6.86117e-05	6.29901e-05	0.000269388	0	-0.000292891	8.02381e-06	-0.00117168	-0.00123457	-0.00153634	5.27521e-05	0	0.00506515	-0.00303728	0.0034398	9.78752e-06	0	-0.000531956	3.93554e-05	2.0921e-06	3.53758e-06	0.00061688	-8.91967e-05	0	0.000174823	-0.000113489	1.1685e-05	0.00269442	0.000110938	0	-9.23605e-05	2.56013e-05	4.89329e-05	8.06937e-06	-2.46173e-05	-2.57685e-05	-5.34445e-06	4.1761e-05	-0.000155936	0	9.58427e-05	1.60859e-05	8.1563e-06	0.000477447	0.000398204	0.000125331	0	0	-0.00105897	1.14614e-05	-8.8846e-06	0.000139595	-1.64745e-05	0.00141138	-2.14145e-05	0	0	1.73824e-05	-3.69255e-06	0.00130689	0.00198101	0	-1.86547e-05	7.29352e-06	3.33357e-06	-0.000702488	3.39833e-06	0.000133682	0.000234152	0	-6.69318e-06	3.83053e-06	-0.000155262	0	1.68875e-05	0.000113213	-0.0013053	0	0	-0.00036083	-0.00022096	0.000174131	0.000103079	0.000171377	-0.00218983	0.00143755	0.000163839	-2.40002e-05	0	0.000629133	3.65745e-06	2.37252e-05	1.35892e-05	4.48162e-06	6.99339e-05	0	0.000701264	-3.09988e-06	0.00309357	0.000228309	6.39412e-06	-0.000329138	-0.000144981	0.00523893	2.11244e-05	0.000313332	-1.63997e-05	0.0001467	2.02656e-05	9.8207e-06	8.28579e-05	4.33084e-05	4.96638e-05	0	2.17134e-05	0.00100939	0	-1.86437e-05	0	-0.000122868	0.000289272	-0.000170125	-0.000179491	7.16939e-05	0.000123307	0	-2.12152e-05	-0.000435654	-2.831e-05	5.85072e-05	-0.000148655	0	0.000207496	0.000164262	-2.24932e-05	-1.82084e-05	6.59173e-05	0.000247027	-3.59746e-05	0.000626112	0	1.09292e-05	0	-5.60324e-06	1.35122e-05	0.000572943	1.06163e-05	-0.000653269	-0.00104822	0	0.00320637	0	0.000121034	0	0.000357503	0	-0.00109564	5.58596e-05	-0.0108723	-3.095e-06	0	-2.25594e-06	-1.65779e-05	0	-0.000119893	0	0.00415894	0	-0.000130802	-7.05755e-05	0.000103302	-8.86193e-05	8.90484e-06	5.94729e-05	0	0.00159588	-0.00161634	0	0.00178525	1.90901e-05	4.42187e-06	0	8.90712e-05	0.00103045	0	6.30193e-05	0.00121009	0	0	-0.000688558	0.000120468	0.00139856	-0.00381312	5.18267e-05	-0.000114614	0	0	0	-0.00584682	-0.00316372	0	0.0129201	0.000199072	-0.00442178	0.000359025	0	0.000282255	-0.000399414	0	0.000756841	0.000116463	8.88739e-05	-0.000102705	0.000170412	0.000606397	6.49935e-05	-0.000123118	-0.000108598	-0.000657868	0	0.000401403	-0.000101303	-0.00069387	6.96328e-05	2.9621e-05	0.00208069	-3.05974e-05	1.8038e-05	9.00202e-05	-0.000782087	0.00843111	-1.79844e-05	0	-5.24147e-06	0	0.000507462	-1.68555e-05	-0.000117414	0.000247056	0	-0.00139492	0	0.00751134	3.81713e-05	0.00023042	-0.00176951	1.86921e-06	1.35071e-05	0.000299911	-2.79539e-05	0	0.000115089	-0.0092167	0.00191644	0	1.19584e-05	0.00158214	-5.40667e-05	0.000662206	7.59589e-06	-0.000447292	7.36044e-06	1.7118e-05	2.86097e-05	3.13845e-05	8.96169e-05	-0.000183684	1.70745e-05	0.00050063	0	-2.46204e-05	0.00261279	-1.44719e-05	0.000579228	0	0.000414597	0.000804161	-0.000107818	7.76281e-05	-1.07937e-05	0.000214167	0	3.46994e-05	0.000288893	0.00225878	-4.56319e-05	6.26719e-05	0.00016388	0	-0.000773265	-2.50808e-06	2.33147e-05	0.00083559	0.000264271	6.88326e-05	0.00706613	0.000725908	0.000850742	9.60123e-05	0.00150929	0.000968059	0.00126421	0	0	0	0	0	0	0	0	-0.000245294	-0.00797852	-0.000324434	0	-0.000609698	0.00109125	-1.0565e-05	0.00224597	0	-0.0162351	0.00130982	0.00462342	-0.000875763	0	-0.00359006	0	-1.48702e-05	-6.63103e-05	-0.0017494	0.0101906	-9.49299e-05	0.0311139	0.00102515	0.0403865	0	0	-9.06155e-06	0	0	-0.0028484	-0.00270973	0.00469851	0.000625435	-7.75615e-05	0.0313305	-0.00199564	-9.10025e-07	0.00279256	0.00707247
x30MCx2960	-0.00184265	-0.00125743	-0.00144262	-0.00189632	0.237958	0.0190762	-0.00608018	-0.00445706	0.00282511	0.000727564	-0.00102607	-0.000502198	-0.000190791	0.00282068	0.00287849	-0.000701793	0.000844571	0.00334524	0.00494213	-0.00369632	-0.00151415	-0.00608243	-0.000881985	0.00165442	0.00672929	0.00213139	-0.0022407	0.000761827	0.00010755	0.000961253	-0.000968259	0.0153943	0.000820709	-0.00145386	-0.000904684	0.00408177	-0.00156962	0.00791032	-0.00224091	-0.0266941	0.00190511	-0.00405303	-0.00030315	0.00247181	0.0181117	6.97522e-05	-0.00255887	0.00222546	-0.0377809	-0.00211886	-0.00955689	-0.00187095	0.00313263	0.00626667	0	0	0.000336796	0.00858047	0	0	0.000995388	0.00655057	-0.00290217	0.00308102	0.0064955	-0.00433353	0.0177556	-0.010333	0.0081655	-0.00742077	-0.000360416	-0.0203324	-0.00425279	-0.0163029	-0.00859149	0.0348048	0.0416935	-0.00431927	0.00422363	-0.0198792	0	0.000968645	-0.00089836	0.0044821	-7.40553e-06	3.67268e-05	-0.00223514	-0.00125063	0.0011599	0.000916746	0.000482398	0.00159527	0.0105918	-0.0484035	0.000323196	-0.0256573	0.000842644	0.00337341	0.0164632	-0.00360526	0.131557	0.000122334	-0.00103546	-0.0116595	-0.000282184	-0.00218177	-0.0154267	0.00184314	-5.79831e-05	0.000194301	0.0141052	0.00290583	0.000361416	-0.00394118	-0.0268192	0.002959	0.000295205	-0.0175592	0	0.0013242	0	0	0	0	0	0.00646996	0	4.04781e-05	0	0	0.000397758	0	0	0	0	0	0	0	0	0	0	0	0	0	0	0	0	0	0	0	0	0	-0.00975315	0.000289405	0.00016635	0.00980008	0	0	0	0.00039374	8.35226e-05	0	0	0	0	0	1.15102e-05	-0.000188716	0.000201478	0.00521003	-0.00146839	-0.000291985	0.000856418	0.000171321	-0.0017179	2.71373e-05	5.4278e-05	0.0020115	0	0.00133209	0	0	0	0.00774732	0.00296238	-0.000868284	0.00684565	0.0440827	-5.60853e-05	0.00135104	0.0238348	-0.0205611	0	-0.000350827	0.00839716	-0.00103492	-0.00268785	0.000148412	0	-0.000729998	0.00330492	-0.00467919	-0.00963365	-0.00706081	-6.24957e-05	0	0	0.000120004	0	0	1.9324e-05	-0.00435514	-0.00151312	0	1.21969e-05	0	0.00351321	-0.00118183	0	0	0	0.00162714	0.00389818	0.022599	0.00871891	0	0	0	-3.44922e-05	3.49351e-05	0	0	0	0	-0.00255945	-0.000149744	-0.000650029	4.22063e-06	0.000279609	-0.0250526	0	0.0120871	0.0026093	-0.000219567	0.0152589	0.00127546	-0.00407187	-0.000718668	-4.61707e-06	0.003074	-0.000530676	-1.99932e-05	0.00443266	-0.00263357	0	0.000152591	-0.000190644	-0.00726311	-0.000934676	0.000547884	0.000207911	0.000167662	-0.000509449	0.00198054	-0.000186133	0.00112816	-0.00067681	-0.000428194	0.00521651	0.00236114	-0.00498842	-0.000278522	0.000329403	-0.0013692	0.000496746	0.00682167	0.000127613	-0.00177975	0.0157996	0.013909	2.30382e-05	0.000812022	-7.64997e-05	0.000710829	0.00692591	0.00175076	0.00133957	-0.000698	0.00243841	0.000915546	0.00113725	0.00118171	-0.0121222	0.00218744	0.00174054	-0.000579675	0.0019277	-2.88459e-05	0.00189839	-0.000745498	0.000775239	-0.000167574	0.000434119	1.80833e-05	0.0272145	-0.00317723	-6.15188e-05	0.00140106	0.00542446	-0.00112836	-0.000972038	2.06292e-05	-0.000254186	5.64357e-05	0.000804949	0.000199063	-0.000931277	-1.9903e-05	0.00011715	0.000482499	-0.00517508	0.00433421	-0.00341036	-0.000467834	0.00650287	0.000381556	0.00424768	0.0147506	-0.00164961	0.00205997	-0.0109363	0.000106534	0.00121658	0.000749019	-7.60233e-05	0.00694142	5.33281e-05	0.000573276	-0.00133983	0.000939361	-0.00149482	0.0113525	-0.00392508	0.0440196	-0.00594114	0.000254409	0	0	-0.000183075	-7.42305e-05	-0.0023377	0.077447	-0.00279855	0.0078199	0.000184055	6.32951e-05	0.0277402	-7.49923e-05	0.000474025	0.00120698	-0.000134101	-0.000402227	-0.000636123	0.00391176	0.0027131	-0.00295056	-0.000371086	0.000913255	0.000132684	0.00441858	0.00156082	0.02044	-0.00830501	0.00204425	-0.00183141	0.000432145	0.00182223	0.000551657	-0.00129392	0.00165089	0.000650049	0.000968151	0.00497593	-0.00176655	-0.00352177	0.00264528	-0.000433935	0.0031863	0.00048964	-0.00204956	0.000884797	-0.000916052	5.93704e-05	0.00194636	0.000216662	0.0281668	-0.00325227	1.24224e-05	-0.00199725	0.0012569	-0.000236106	0.00189009	0.015682	0.000148803	-0.0016161	7.12107e-06	0.00242461	0.00032645	-0.00109513	0.000414474	-0.000329371	-0.00024668	-0.00054188	0.00109462	-0.0011449	0.000353427	0.00151702	-0.000337664	-0.00230116	0.0342794	-0.00025294	0.00049061	0.00375214	0.000142926	-0.00575628	-0.000132764	0.00796846	0.00369782	0.000314814	-0.000626686	0.000470165	-6.58828e-05	-0.0108541	0.00356251	0.000855722	0.00205811	-0.000330504	-0.000568211	0.00133345	-0.000374853	-0.00053268	0.00238167	0.00521291	0.0216839	-0.000371388	0.00148911	0.0085994	-0.0024022	-0.00050162	0.00116172	0.00115986	0.00653746	-0.00197204	0	0.00253914	0.000515786	0.000542521	0.0108079	-0.00475373	0.00144818	-0.00569108	0.00410357	0.000338283	-0.0343106	-0.00243932	0.000401162	-0.00185892	-9.44031e-05	-0.00941758	0.000987312	0.00297335	0.00121403	-0.000329849	0.0024654	0.00034007	0.00236552	0.000168173	-0.0010093	0.00015119	0.00356176	0.000416915	-0.000227117	-0.00109341	8.65648e-05	-0.000573178	0.0028701	0.000558861	0.0251713	-0.00193786	0.0697332	0.000678329	-0.000279929	-0.000398563	-6.37294e-05	0.0252828	0.000611306	-0.00978369	-0.00089921	-0.00116873	-5.48478e-05	-0.000218937	0.000415395	-0.000115197	0.136926	0.00981766	0.0171791	0.00064101	-0.0015129	-0.0103103	0.00158656	0.00180238	0.00128892	-0.000115448	-0.00140488	-0.00200966	-0.00323536	-0.000285117	0.000857781	0.000404788	0.00251296	-0.000390036	0.00238288	0.00288292	0.127722	0.0003045	-0.00204052	-0.00202749	0.0013779	-0.00407429	-0.00203539	-0.0195907	0.000233676	0.00022972	-0.00154378	-0.00141721	0.00143466	0.000436995	-0.0058496	0.00206441	0.0044074	-0.0151078	-0.000748074	-0.00471116	0.00526599	-0.000280389	0.00250865	0.00207028	0.000382358	0.0320716	-0.000298761	0.00232694	0.00274038	0.00114992	0.00714302	-0.00081018	-0.0118007	0.00340166	0.0766398	-0.00161809	-0.000128717	-0.00528832	0.000150157	-7.42044e-05	0.00151114	0.00225545	0.000350318	-0.00071525	-0.000115229	1.72506e-05	0.00190306	-0.000283246	0.000597603	-0.0107774	0.000584015	-0.00175488	0.00209963	-0.000272021	0.0519058	0.0119894	0.00336566	-0.00209213	0	0	0.000148843	4.99737e-06	0.00173241	-0.000175877	-5.72422e-06	-8.18312e-05	0.00435587	-2.8777e-06	-6.08296e-05	0.000380283	0.000151573	9.56787e-07	-0.000231489	2.95215e-05	5.71969e-05	7.49967e-05	4.03163e-05	-4.793e-05	4.56286e-06	0	2.49965e-05	7.82903e-06	-0.000804766	0.000274537	-0.00025099	1.2985e-05	0.000353302	-1.33808e-05	-2.05961e-05	7.44718e-06	-0.000137302	0.000255588	-0.00537673	7.54697e-05	1.28835e-05	5.16282e-06	0.0145916	0.00106597	-0.0359798	0.000280063	-1.30414e-05	-4.94706e-05	3.37561e-06	0.000138221	0.000728764	1.48619e-05	-6.02456e-05	-0.000322288	-4.25947e-06	-0.000492482	-0.000107107	-0.00115949	-0.000172625	-0.000218086	-4.81976e-05	-0.000203148	-0.0028453	0.0728198	-4.39631e-06	-0.0263804	-4.67155e-05	0	0.000136809	-0.000840382	0.00626098	-0.000170008	0.0057976	1.63796e-05	1.08779e-05	-0.000266026	-0.00276387	-0.0109053	0.00634595	0.000105203	-0.000580975	-0.00058735	0.000173679	0.000413026	0.000129709	0.000370782	-0.000442312	1.40999e-05	8.69803e-06	1.42961e-05	1.5788e-05	0	0	0.000520708	-0.000139027	0	-7.81404e-05	0.000194703	0.00145416	-1.89929e-06	-0.00227783	-0.00580567	-0.00148005	0	-0.000175937	-3.04519e-05	0.000956332	8.47655e-06	-0.000251102	0.000248515	-6.45456e-05	0	0.00716994	-1.90729e-05	0	0	2.44676e-06	0.000107108	1.2625e-05	8.11689e-06	-5.0118e-06	2.96747e-06	6.78936e-05	-0.000120554	3.87307e-05	0	0	8.86459e-06	-0.000519594	0	0.000126751	1.15817e-05	2.12461e-05	0	1.25238e-05	0	0.000221574	0	0	0	0	0.00011137	-6.8967e-05	3.21007e-05	3.59736e-05	0	0.0106241	6.59238e-06	-0.000363146	0.00211648	-0.000740718	-0.00172622	5.3634e-05	-0.00047176	-1.2076e-05	-1.56578e-05	1.85103e-05	-0.000157173	-0.000122413	-3.56674e-05	0.000313778	-0.000342766	-3.73714e-05	8.83929e-06	-0.000171588	0.00269595	8.69956e-05	0.000139521	0.000108152	-0.00251571	1.16907e-05	0	8.30357e-05	0.000116806	0.00718302	-0.000144203	0.00140568	1.33555e-05	-0.00447441	1.82445e-06	5.03856e-05	-0.00491717	4.93284e-05	-5.7878e-05	1.6488e-05	-6.81621e-06	-0.000464608	2.56614e-05	-0.000579303	-9.26445e-05	0.000563174	0	-0.0015974	4.00999e-05	5.34362e-06	0.00075469	0.000249084	-2.07015e-05	0.000254983	-9.52252e-05	-7.03106e-05	7.92597e-06	2.42482e-05	-0.000396233	0.00030139	0.00320492	0	1.95293e-06	-9.63803e-05	-0.000633616	3.5145e-05	0.00383829	-3.6805e-06	8.93214e-06	1.40878e-05	0.000221356	0	-7.61523e-05	6.95199e-06	0.00114201	4.1506e-05	0.00281212	-0.00516014	5.68655e-05	0	7.32446e-05	-1.82147e-05	7.91311e-06	0.000458754	-3.41976e-05	-0.000109897	1.80204e-05	-0.000179081	-5.85854e-05	2.95436e-05	3.35033e-05	1.9241e-05	-0.000142947	0	2.77405e-06	0.000157218	4.23987e-05	6.89803e-05	2.99246e-05	1.21446e-05	-0.010261	-0.0014689	-1.09481e-05	0.000166306	0	0	2.3272e-06	0	0.00728948	0	0.000535614	4.22458e-05	-1.47659e-05	2.0177e-05	-0.000469055	-0.00063088	0.000165009	0	0	0	0.000408071	-0.000273549	-0.000319817	5.59567e-05	2.81514e-05	2.8808e-06	0	0.00181871	-1.78319e-05	5.79097e-06	0.000509665	8.32365e-06	0.000231775	-2.99559e-06	-0.000694608	0.000140499	1.09407e-05	6.83599e-05	-0.000141009	0	2.2911e-05	0.000309327	2.18021e-06	-6.73314e-05	-0.00337841	1.17888e-05	8.25352e-05	-4.89603e-05	8.28863e-05	0	4.39137e-05	-3.1898e-07	9.24259e-05	-0.00120782	-4.29394e-05	2.37023e-05	0.030395	0.0107585	6.09602e-06	-0.00011912	3.68812e-05	0	0.000315231	-3.76936e-05	3.30729e-05	-0.000260808	0.000484935	1.27319e-06	0	8.0134e-05	1.21995e-05	-3.48436e-05	-0.00286988	4.13681e-06	-4.54098e-05	-3.71677e-05	-7.59909e-05	0	1.54264e-05	-7.95812e-06	-0.00986412	1.80017e-06	-0.000121392	6.00622e-05	-0.000723113	7.73366e-05	-0.00113653	0	-7.19811e-07	8.27217e-05	3.14461e-05	0.000136248	9.80552e-06	9.66935e-06	4.04862e-05	1.98398e-05	0.000293548	0	-6.20004e-05	0.000118108	-5.3368e-05	0	-0.000115561	0	0.000549056	-2.08169e-05	-4.09626e-05	-0.000660767	0.000136353	-9.96627e-05	-0.00473007	0.000415023	0.000526941	-0.0427443	0	-0.00125606	-0.000104765	0.00012171	0.000299856	-0.000129944	-0.000157098	-2.78127e-06	0.000302145	0.000773856	-3.07985e-05	-0.000136454	0	-5.14682e-05	0	4.79509e-06	-0.000147951	6.25521e-05	-3.19728e-05	0.00128798	0	-0.00143398	0.00132313	-0.000252376	-0.000249061	0.000123078	5.41096e-06	0	2.01194e-05	0	-5.26737e-06	-9.88475e-05	-0.00151434	1.66963e-05	-0.00313051	-0.000332096	-0.00059527	-0.000135136	-0.000273029	0	4.09698e-05	2.38668e-05	0.00575312	0.000841458	-0.00213287	-0.000841261	0	0.00638976	0.000955907	-0.00554495	-9.41784e-05	0	0.000370267	7.24916e-05	1.70025e-05	-9.83403e-06	0.000526411	1.55922e-05	0	5.86469e-07	2.57942e-06	2.80577e-05	0.00168137	6.71148e-05	0	-9.84321e-05	2.48621e-05	5.9674e-05	-2.50448e-05	-0.000131333	-1.66678e-05	0	2.32253e-05	-1.46187e-05	0	-0.000353809	-6.8508e-06	1.23676e-06	0.000564649	-0.00210317	0.000739946	3.79673e-06	0	8.42236e-05	0	2.71273e-05	0.00024666	0	-0.00274896	-7.91507e-06	0	1.25978e-06	8.72196e-06	-3.69255e-06	0.00103392	-0.00102792	0	4.78952e-05	-1.43347e-05	1.96706e-05	0.000428966	4.50705e-06	0.000218407	-0.000839372	-4.19728e-05	1.02171e-06	5.76803e-05	-1.72824e-05	0	6.64462e-05	6.07712e-05	0.000734349	0	0	0.00191178	0	0.00011694	-0.000357714	0.000109914	0	0.00116375	-0.0011045	0	0	0.000784085	8.31322e-06	0.000132867	-2.02515e-06	-0.000438191	0.00013493	-2.37213e-06	0.000365368	3.59973e-06	0.00600571	-0.000789811	1.28735e-05	-0.0001383	-1.15661e-05	-0.0152174	0	0.000752353	-3.64744e-05	0.00039276	-0.00021963	5.90848e-05	-4.2124e-05	6.6759e-06	0.000112886	0	2.03475e-05	0.00393669	4.04315e-06	-0.000159502	-3.72256e-05	-1.18096e-05	0.000826236	0.000224417	4.10508e-05	3.00917e-05	9.09422e-05	0	-2.12928e-05	3.10527e-05	2.2951e-05	0.000289109	-0.000419544	0	0.000561071	-8.80293e-06	3.91956e-05	-2.06133e-05	1.28691e-05	0.00010349	0	0.00021492	0	0	0	-0.000783211	0	-0.0078057	6.17675e-06	6.91637e-06	0.000393323	6.48974e-05	-0.00184851	0	0.000246889	0	0.00126499	0	5.20183e-05	8.41511e-05	-0.00947759	-0.000147683	-7.84521e-06	0.000100175	2.12938e-05	1.6973e-06	5.91686e-05	-3.75268e-05	0.00448645	0	1.23886e-05	0.000176298	6.98466e-05	5.09915e-05	5.17143e-06	9.2961e-06	0	-0.000107117	-0.00161199	0	0.00406678	1.20366e-05	0	0	0.000124702	0.000707654	0	3.64229e-05	0.000151569	0	1.91212e-06	0.000138627	0	0.000289011	0.000104589	2.50383e-05	-0.000152357	0	0	0	0.000359055	-0.00463658	0	-0.00472497	-0.000398748	-9.36429e-05	0.000994526	0	0.000253924	5.65847e-05	0	-0.000322489	-0.000824928	0.000272093	-0.000321157	2.07286e-05	0.000489479	0.000152733	-0.000378956	-1.84106e-05	0.000167921	0	0.000857861	-5.70252e-05	0.000182436	0.000217976	-6.57084e-06	0.00135669	5.76508e-06	2.39191e-05	7.49142e-06	0.000112229	0.00851541	3.75397e-05	0	0	0	4.42531e-05	-3.42504e-05	4.39829e-05	0.000173909	0	-0.000820278	0	-0.0220178	4.86779e-05	0.000114617	0.000354097	0	9.22085e-05	-0.000965546	8.79935e-05	-3.25618e-05	-1.81751e-05	0.0250713	-0.000533684	0	1.66162e-05	0.00128334	7.17907e-05	0.000871308	1.86463e-06	-0.00058588	0	4.32332e-06	2.81222e-06	0.000105606	-0.000261382	-5.20371e-05	0	0.000212369	0	-3.75909e-05	-0.000559414	0.000484057	0.00017173	0	-0.000196136	0.00116444	-0.000189726	-2.65844e-06	9.08462e-07	-6.52645e-06	3.97197e-06	4.64903e-05	0.000404314	0.00212832	-5.44739e-05	-8.75174e-05	0.000135216	0	-0.000914582	0	1.10304e-05	0.00113512	-0.00367197	0.000147891	0.00408071	-0.00122196	-0.00157612	3.0644e-05	0.000486768	0.00207278	-3.60087e-05	0	0	0	0	0	0	0	0	-0.000231408	-0.00778435	-0.000348364	0	-0.00247432	-0.0413522	-0.00161588	0.00243181	0	-0.0162065	0.00109245	0.0119585	0.00468244	0	-0.0021342	0	-1.06466e-06	8.86766e-05	-0.0021988	0.00108926	-5.2196e-05	0.0285286	-0.00279089	0.0381681	0	0	5.09806e-05	0	0	-0.00307629	0.0260189	0.00406776	0.00125291	-6.86688e-05	0.0323278	-0.00171869	0	-0.00389967	0.00633752
x30MCx1677	-0.000760232	-0.00255306	-0.00114336	-0.000755384	0.217345	0.00216945	-0.00862115	-0.0221448	0.000237041	0.00080094	-0.000146528	-0.000550399	0.000868181	0.00293426	0.00206792	-6.66821e-05	-0.00131675	0.00464006	0.00591283	0.000116687	-0.00107573	-0.00708892	-0.00102557	0.00262868	-0.00229417	0.00100412	-0.000970796	0.00104563	-0.000542384	0.00901308	0.00175763	0.0115816	0.000573305	-0.00235507	0.0012493	0.00710229	0.00428475	0.00303624	0.00170468	0.00226781	0.00134802	-0.000572203	-0.000659325	0.000369361	0.016242	0.00176713	0.00140484	0.0215186	-0.023178	0.0839479	-0.00508645	-0.00389322	0.00269258	0.00784916	0	0	9.03113e-05	-0.00532814	0	0	0.000531828	0.0143859	0.0172128	-0.00900192	0.00446888	-0.00258408	-0.00780853	-0.0171897	0.0152126	0.00956392	-0.000158017	-0.00894363	-0.00107237	-0.0135865	-0.0184423	-0.0971903	0.0575439	-0.00330168	0.00630564	-0.00607625	0	-0.00496721	-0.000937466	0.00385991	0.000105817	3.43123e-05	-0.00270616	-0.00207318	0.00144712	0.00330362	0.00058728	-0.0107199	-0.0339879	-0.0418728	-0.00677745	0.0118249	-0.000838052	0.00172711	0.00985945	0.00672022	0.101244	0.000106022	0.00019404	0.0034373	-0.000199928	-0.00202534	-0.0112469	0.00211624	0.00012732	0.000154472	0.0139065	0.00248534	0.000558424	0.00419923	0.0348969	-0.00190474	-0.000495734	-0.0493379	0	0.000988892	0	0	0	0	0	0.0089604	0	-9.51131e-07	0	0	0.000131274	0	0	0	0	0	0	0	0	0	0	0	0	0	0	0	0	0	0	0	0	0	0.0103016	-2.09694e-05	9.82381e-06	0.0324344	0	0	0	0.000213136	9.61112e-05	0	0	0	0	0	0.00018495	5.48809e-05	0.000659073	0.00375147	-0.00172614	-0.000297032	0.000494914	0.000111679	-0.00061099	3.84712e-05	0.000459473	0.000437351	0	0.00116046	0	0	0	0.00751297	-0.004855	0.00625863	0.00602825	0.0521544	-8.76369e-05	-0.000569886	0.0216761	-0.0179956	0	-0.000199186	0.00662468	-0.000779003	-3.45694e-06	0.000278867	0	-0.000109354	-0.00300039	-0.00515876	-0.00938913	-0.00743755	-1.43743e-05	0	0	0.00010874	0	0	-3.71962e-05	-0.00504682	-0.00161545	0	3.57066e-05	0	0.00464905	0.00276514	0	0	0	0.00151129	-0.00845477	0.0244822	0.0109668	0	0	0	-0.000409929	-3.45611e-05	0	0	1.3807e-06	0	-0.00261754	-0.000220793	-0.00095894	6.53487e-06	0.000505336	-0.022247	4.97412e-06	-0.00275863	0.00330413	-0.000167063	-0.0236764	0.000658905	0.00237566	-0.00139164	2.76332e-05	-0.00355784	-0.00092098	-0.000438584	0.000875791	-0.00221852	-5.55681e-06	0.000105397	-0.000205503	0.0278438	0.00237706	0.000900869	-0.000685988	0.000437121	-0.000433682	0.00297578	-8.31886e-05	0.0028103	0.000266883	0.00022324	0.0113625	-0.0018617	-0.0125405	-0.000919496	0.00102701	-0.00403087	0.000251164	0.00741462	0.000171076	-0.00228459	0.0412933	0.0142752	5.54263e-06	0.00185045	0.000305883	-0.000542583	-0.000103561	0.00264008	0.00164496	-0.000416352	-0.00417442	0.000477205	-0.00317428	0.00383557	-0.0112113	0.00395275	-0.00695488	-0.0016981	-0.00522133	-0.0228593	0.000333321	-0.000447094	0.000313671	-0.000869659	0.000639084	-7.45416e-05	-0.0300988	-0.00187961	7.82667e-05	0.00252574	0.00640655	0.00115351	-0.000443144	-0.000124871	0.000101196	-0.00112346	0.00077083	-0.00126178	0.000187276	0.000148787	9.92653e-05	-0.00124449	-0.000832814	0.000824351	-0.00663374	-0.00039539	0.00598262	6.35594e-05	-0.00973174	0.0134454	-0.00136912	0.0029624	-0.0026856	7.35731e-06	0.00223218	-5.75896e-05	-0.000395626	0.00496517	-0.00011992	-9.71103e-05	-0.002396	0.00228457	-0.000183783	0.00654149	-0.00537479	0.045393	-0.00648921	0.000149417	0	0	-0.000252795	-7.39969e-05	-0.00247279	0.0345573	-0.00437093	-0.00374347	0.000331747	8.97747e-05	0.0223586	0.000160812	0.000771318	0.00405495	0.000174249	0.000132266	0.00105431	-0.00604016	0.00571518	-0.00237664	-0.000385948	0.00194929	0.000365564	0.00236055	0.000196293	0.0216795	0.00158526	-0.00109778	0.000993553	0.00077453	0.00294451	0.000537918	0.000851817	0.00224877	-0.00241032	0.0030165	-0.000594051	0.000794649	0.00363603	0.00761087	5.15742e-05	0.00281877	-0.0134405	0.00273487	0.0023457	-0.00176291	0.00110692	0.0123515	0.00108154	0.0361236	-0.00415605	5.40616e-05	0.00129916	0.000551556	0.000123388	-0.00074699	0.0114745	-0.00368858	-0.00281079	6.34102e-06	0.00601249	0.000160044	9.92991e-05	-0.00184667	-0.000451045	-0.000420374	0.000250692	-0.00201794	-0.000532057	-0.000453042	0.000160899	-0.000150521	0.00324614	0.0202828	0.00156286	-0.00309108	0.00333531	0.0017731	-0.0065679	-8.41569e-06	0.00626985	0.00249373	0.00138845	0.000118991	-0.000454667	-0.00122127	0.0112883	0.00390821	-0.00575719	-0.000728756	-7.81418e-07	-0.000143964	-0.00423108	0.00299262	0.00194876	-0.00649397	0.00238189	0.0164331	0.000179169	-0.0026136	-0.00552142	-8.99513e-05	0.000108917	-0.00184164	-0.000105385	0.000889761	-0.00129753	0	0.00600524	0.000736545	0.000776713	0.000430485	0.00143267	0.00210083	-0.000625569	0.00262238	0.000290657	0.00426715	-0.000911646	-0.00120887	-0.00786146	-0.000117269	-0.00627042	0.00163053	0.00600316	0.00254879	-0.00438917	0.00305345	0.00631003	-0.00113628	0.000223861	-0.00262825	-1.55938e-05	-0.0025194	0.00159624	0.00185993	0.00156254	0.000458333	0.00100554	-0.00303562	-0.000310116	0.0192405	-0.00558903	0.099361	0.00100323	-0.000428809	-0.000809111	5.56685e-05	0.00943809	-0.000281494	-0.00344346	-0.00236831	-0.00196031	-0.00052934	-0.000509675	-0.00162861	-0.00197902	-0.0567148	0.021251	-0.00425829	0.000423879	0.000345728	0.00657169	0.00112035	0.00452211	0.00196948	0.000417997	0.00193408	0.0001649	0.000725305	-0.00149245	-0.00297864	-0.000724081	-0.00245566	0.00185408	0.00578489	0.000831747	-0.00260843	-0.000120995	-0.000500766	-0.00384244	0.00246978	0.000755726	0.00128276	-0.000463634	-0.00020481	0.00113603	0.00388837	0.00111207	-0.000932525	0.000563054	0.00258478	-0.00353034	-0.00378	-0.019492	-0.000762592	0.000424542	0.00242325	-0.00359369	0.00314145	0.00305699	0.00152289	-0.0134076	-0.00124997	0.00318142	0.000504696	-0.00120535	0.0156078	-0.00140573	0.000172001	0.00264859	0.0567962	-0.00159642	-0.000388203	0.00958836	0.000228997	-0.00405218	0.000689429	0.00539123	-0.00301303	-0.00055538	0.00323145	-0.00040278	0.00516117	0.00513018	0.000679441	0.0110421	-0.00104824	0.00118806	-0.0111752	0.000414516	0.0331195	-0.0132716	0.00157482	-0.0047661	-7.50507e-06	-1.94667e-05	-0.000650168	0	-0.00322374	3.03289e-05	-1.84063e-05	-4.80527e-05	0.00417568	0	1.24631e-05	0.000352885	-0.00010531	0	-8.18799e-05	1.89604e-05	0.000198373	6.16283e-05	-7.92524e-05	0.000323583	1.65641e-05	0	1.67217e-05	7.4018e-06	0.000581837	4.97616e-05	-0.000170893	0	0.000132525	1.01121e-05	2.69711e-06	9.30721e-06	-0.000586295	0.000227474	0.000983977	8.61309e-05	-0.000113344	1.28804e-05	0.0128486	-5.35675e-05	0.00174328	0.000102526	-1.21772e-05	-0.000201867	1.47745e-06	7.70174e-05	0.000506255	2.83795e-06	-7.09364e-05	-0.000317875	9.58877e-05	0.00400643	0.0012854	-0.000366779	3.08096e-05	0.000216354	1.42218e-05	9.55986e-05	0.00150144	0.0354517	-6.97858e-06	0.00114163	0.000518933	0	7.78726e-05	-0.000739066	0.00413604	-2.24315e-05	0.00591739	-0.000314273	0	0.00133132	0.00696825	0.00234759	-0.0190736	7.2654e-05	0.0013382	1.06096e-05	-3.1208e-05	0.000751911	-0.000644594	-0.000228439	0.000958346	-4.26768e-06	4.34706e-05	-1.13664e-05	1.80737e-05	0	7.16949e-05	0.000911515	4.82708e-05	0	2.32699e-05	0.000452475	-0.000823644	4.97426e-05	0.00150825	0.00325827	-0.000114169	0	2.65484e-06	-1.04605e-05	-3.62097e-05	4.51384e-05	0.00104305	-0.000283505	0	0	0.00634393	-1.99896e-05	0	0	4.25161e-05	0	1.16505e-06	-0.000288035	7.92136e-08	0	2.03833e-05	0.000189975	-0.00014139	0	0	0	-0.00156433	0	-6.29819e-06	-2.10781e-05	1.09257e-05	0	-1.08063e-05	0.000265829	0.0001648	0	0	0	0	-0.00721425	0	2.03834e-05	-1.36295e-05	9.20077e-06	0.012269	-5.13261e-06	0.000106415	-0.00130937	0.000617553	0.00493022	-8.08292e-05	2.80517e-05	0.000227856	0	0	-0.000103454	-0.000114769	2.20589e-05	0.000253887	0.00421538	1.76999e-05	-2.15697e-05	3.21285e-05	0.00271181	0.000145546	8.67249e-05	4.6604e-05	-0.00289113	2.12405e-06	0	6.23336e-05	7.29704e-05	0.00966443	-0.000206231	0.000427774	-0.000397116	0.000279409	-3.10346e-05	-7.90495e-06	0.000254027	0.000316919	-3.59866e-05	3.97846e-05	-5.49675e-06	0.000545793	1.25551e-05	-0.000911251	0.000136238	1.21087e-05	0	0.00119855	-2.28098e-05	0	9.52331e-05	0.000391421	5.22566e-05	0.000149742	-7.79217e-05	1.42619e-05	2.22598e-05	0	0.000830378	8.3101e-05	0.00175981	0	0	6.54991e-05	0.00401812	3.93206e-05	0.00393533	-3.67366e-05	0	1.53176e-05	0.000111001	0	0	0	-0.000405982	6.55245e-05	-0.000534076	0.00182126	4.10147e-05	6.50464e-05	3.98655e-05	3.26078e-05	3.1291e-05	0.00131149	0.000108598	1.03188e-05	0.000966699	0.000662552	-0.000298319	5.97027e-05	0	2.59441e-06	7.40114e-05	0	8.1516e-06	3.75508e-05	5.99853e-06	0	-2.35265e-05	1.09011e-05	-0.00138803	0.00384778	1.0905e-05	0.000228868	-6.64782e-06	0	0	0	-0.00189534	0	0.000526996	9.50075e-05	-7.4271e-05	3.39079e-05	0.000308974	0.000944657	-0.000194433	0	-1.26691e-05	0	0.000339456	7.55772e-05	-0.000363775	-2.26444e-05	4.34874e-06	5.86386e-05	0	0.00104645	0	1.357e-05	-4.73654e-06	0	0.000260702	-5.69531e-06	0.000668123	6.21596e-05	7.62795e-05	3.51952e-05	-9.6259e-05	0	7.46621e-06	-0.000531246	-1.00477e-05	-1.92523e-05	0.0211513	0	1.99111e-05	0.000139821	6.60563e-05	5.87525e-05	9.44405e-05	-7.73219e-06	4.83062e-05	0.000458557	0	0	-0.0123034	0.0130112	-5.41743e-06	-9.30977e-06	3.62888e-06	0	-0.00153522	-7.06362e-05	-3.09049e-05	7.7551e-05	0.000537346	0	0	9.25984e-05	9.37101e-08	2.71959e-06	-0.0149876	3.10511e-05	-1.5906e-05	-0.000251182	0	0	-2.8846e-05	0	6.41814e-05	0	-0.000211605	0.000123109	0.00033434	-7.38648e-05	-0.000269785	0	-2.62248e-06	4.49463e-05	0	0.000266063	6.12156e-06	1.51234e-05	-3.56278e-06	-1.09589e-05	7.11052e-05	0	3.14587e-05	0.000213963	-9.02122e-05	0	7.68025e-05	5.08175e-06	-0.000827309	-3.82718e-06	0.000114858	0.00106992	1.74316e-05	2.46776e-05	0.0026652	-2.68756e-05	0.0010394	0.00676699	0	0.0011266	-0.000163589	5.38222e-06	0.000473708	-0.000672889	-0.00029301	-1.45952e-05	0.000260402	0.000100331	4.71713e-05	0.000592069	1.0206e-05	5.16817e-05	0	4.79509e-06	2.80021e-05	8.33354e-05	1.19905e-06	0.00187134	1.36353e-06	-0.00185391	0.00143535	9.63488e-05	-5.69095e-05	-0.000282218	-8.83264e-06	0	1.71883e-05	0	0	-1.86537e-05	0.000192236	3.84238e-06	0.000151025	0.000275954	-6.51146e-05	0.000117761	-0.00022747	0	-4.74956e-05	8.00186e-06	-0.00128279	-0.00181541	-0.00187637	0.000407587	0	0.0110315	0.000835315	0.00258463	-3.3352e-05	0	-0.000603502	8.65351e-05	1.73472e-06	-1.13138e-05	0.000765603	2.80971e-06	0	1.24449e-06	1.47115e-05	1.96779e-05	-0.000571214	3.72696e-05	4.79773e-05	-0.000147393	0	5.27915e-05	1.96133e-05	-0.000130865	-1.99155e-06	-1.39451e-05	4.51516e-05	0.000115891	2.89746e-06	6.20975e-06	0.000113308	9.22831e-06	-0.000898258	0.000506495	0.000230495	-1.10286e-05	0	-0.000685329	1.56668e-05	0	-0.00307978	-1.00781e-06	-0.00214366	0	0	-2.59928e-06	-0.000538192	0	0.00113904	0.00149665	0	0	7.17714e-05	1.10455e-05	0.000804798	1.53773e-05	-0.000179163	0.000255829	2.41114e-06	-2.21466e-05	1.196e-05	-0.000126308	0	6.23582e-06	-0.00388831	0.00101977	3.07483e-06	0	-0.000490931	2.5572e-06	0.000130338	9.4022e-05	0.000127581	-4.91187e-05	0.000639649	0.00010767	0	1.10574e-05	-0.00250682	1.51814e-05	1.30733e-05	0	5.43441e-06	-0.000273914	4.38107e-05	0.000624624	1.23009e-05	-0.00911326	0.000204005	3.53268e-05	-0.000252827	-6.15058e-05	0.00486637	0	0.00105064	-8.75118e-05	4.41942e-05	2.393e-05	-3.73776e-06	0.00010756	-0.000675514	3.83405e-05	0	2.09633e-05	0.00337609	0	7.07856e-06	0	-0.000158595	0.000733381	-2.8471e-05	4.56459e-05	0.00010027	0.000248669	0	3.61217e-05	1.56197e-05	-2.63349e-05	-1.05162e-05	-0.00027177	0	0.00042958	-7.06493e-06	3.71051e-05	-1.54112e-05	0.000158675	0.000110663	0.000250113	0.000882618	0	2.6818e-06	-1.11472e-05	0.00105557	1.14465e-05	0.000455071	5.19731e-05	-0.00015949	0.0003698	-2.3113e-05	-0.00278765	0	7.71883e-05	0	0.000294623	0	4.1655e-05	-6.45564e-05	0.00591176	-3.17107e-06	0	-0.000169227	0.000113811	0	2.36506e-05	0.000719643	-0.00210696	0	2.95208e-05	-0.000355439	0.000149623	-2.15614e-05	1.38033e-05	1.7215e-05	0	-0.000126039	-0.00176059	1.37443e-06	0.000812721	-2.69925e-06	0	0	6.23013e-05	0.000596358	0	2.40749e-05	0.00176053	0	0	1.99256e-05	0	0.000582232	0.000179279	5.97673e-05	-0.000103439	0	2.85721e-06	8.49985e-06	-0.000259061	0.00302752	0	-0.00262539	-0.000218234	0.00062227	0.000354883	0	0.000892681	-0.000295129	0	0.000411911	9.44332e-05	0.000146948	0.00027715	0.000233814	0.000598258	6.76841e-06	-1.01104e-05	-0.000513375	-0.000970179	0.000187921	-0.000222551	-0.000140918	3.10466e-05	0.000225255	3.60185e-05	0.000992929	0	2.74713e-05	-2.19565e-05	-0.000105612	-0.0377803	0	-4.70393e-05	4.37013e-06	0	0.000123577	-1.6572e-05	5.62423e-05	-6.90548e-05	-0.000266488	-0.00118117	0	-0.0153813	0.000149513	-0.000131311	0.000893197	0	6.69756e-05	0.000416973	-2.99009e-05	-2.63953e-05	0.000110837	-0.00928774	0.00209686	0	-1.21139e-05	0.000947049	1.50606e-05	0.000686834	1.60528e-05	0.000342995	1.05292e-06	6.33424e-06	2.33495e-05	9.44611e-05	0.000287245	-2.65886e-05	-3.45374e-05	0.000458915	0	6.33307e-05	-0.00205676	0.000672216	8.18234e-05	0	0.000179047	-0.000353259	0.000119479	0	4.23768e-06	0.000242596	1.3265e-05	7.47095e-05	0.000230917	0.00266971	6.09701e-05	0.000118869	0.000198922	1.10166e-05	-6.41847e-05	0	8.08178e-06	0.00117817	0.000210884	2.64243e-05	0.00596117	0.000148572	0.000926298	-5.04061e-05	0.00146077	0.00264747	0.000519078	0	0	0	0	0	0	0	0	-0.00035924	-0.00662046	-0.0001596	0	-0.00130884	0.00171867	-4.30042e-05	0.00237404	0	-0.015436	0.00121208	0.00624866	-0.000424552	0	-0.00288611	0	-6.95139e-06	-3.62533e-05	-0.00188456	-0.00170536	-3.70229e-05	-0.00169657	0.00125196	0.0250685	0	0	-1.45959e-05	0	0	-0.00323469	0.00703904	0.00880501	0.000962524	-4.14403e-05	-0.0225602	-0.00121331	0	0.00135502	0.00815589
x30MCx1693	0.00208785	0.000943485	-0.00146764	-0.00880944	-0.169971	-0.021677	-0.0342324	0.00258163	0.000146068	-0.00106002	-0.00212252	-0.00031188	-0.00277774	0.00682733	-0.000885555	0.00200148	-0.00108623	0.000672185	0.00636315	-0.00177695	-0.00320004	-0.0128283	0.0010269	-0.0108643	0.013113	-0.000822015	-0.0107821	0.00207915	-0.000267997	0.0107249	5.47534e-05	0.019975	0.000355071	0.00333111	-0.0037393	-0.00836142	0.00402937	-0.0103497	-0.0216105	0.00895566	0.00753018	-0.000642005	-0.000756095	0.0113105	0.0219829	0.00438191	0.00120563	0.0246879	-0.00603975	0.0705447	0.0117054	-0.00151022	0.00320601	0.00968842	0	0	0.00014126	-0.00470883	0	0	0.000773964	0.00998098	-0.00249119	0.00791028	0.0035112	-0.00350552	-0.0155982	-0.0103462	0.0190103	0.0101958	-8.55138e-05	-0.00138475	0.000611693	0.0122473	-0.0104704	-0.0171492	0.071643	-0.00371888	-0.0169149	0.00271046	0	0.00125443	-0.00076173	0.00613497	-4.60246e-06	3.78689e-05	0.0127052	0.00152773	0.00160075	0.00391659	0.000452053	0.0126563	-0.00916083	-0.033313	-0.00552657	0.0105911	0.000305595	0.00250998	0.018474	0.0478785	0.0232806	0.000377657	0.000185535	0.00300562	-0.00109913	0.000511502	0.00261216	0.00173715	-0.000656566	0.000426612	-0.0291841	-0.00586151	-0.00525163	0.00346306	-0.0453513	-0.00463931	-0.000884565	0.11514	0	0.00103488	0	0	0	0	0	0.011249	0	1.82276e-05	0	0	0.000847357	0	0	0	0	0	0	0	0	0	0	0	0	0	0	0	0	0	0	0	0	0	0.00984562	6.21801e-05	1.42388e-05	-0.00323833	0	0	0	0.000385586	5.79722e-05	0	0	0	0	0	0	-1.85836e-05	-0.00202595	0.00331597	0.00110008	0.000123241	0.000574501	9.33047e-05	-0.00145533	2.16987e-05	0.000283464	0.00166558	0	0.00108343	0	0	0	-0.000894586	-0.00518674	0.00472242	-0.0105636	-0.0435314	-6.21836e-05	-0.000393481	-0.0101991	-0.0188292	0	-0.000179225	-0.00331629	-0.000869625	-4.85864e-06	0.000191277	0	-1.87356e-06	-0.00331652	-0.00543772	-0.00978232	-0.0129103	-0.000136809	0	0	0.000100312	0	0	-2.37543e-05	-0.00788154	-0.00120214	0	2.33698e-05	0	0.00190016	0.00163009	0	0	0	-0.000372637	-0.0100727	-0.0259029	-0.00980274	0	0	0	-0.000673241	-0.000116476	0	0	0	0	0.00725122	-0.000413994	-0.000807638	1.4827e-05	0.000703418	-0.0212128	8.14319e-06	-0.00208723	0.00247067	-6.85133e-05	-0.0201125	0.000870982	-0.00137337	-0.000877405	-0.000864457	-0.000750795	-0.000809507	-0.00369847	0.00314663	0.00251645	-1.90103e-06	-2.31735e-05	-0.000318771	-0.00645271	-0.00170209	-0.0003552	-0.00188526	0.000160468	-0.000466702	-0.00103706	0.000945739	-0.00480699	-0.00264264	0.000171809	0.0104925	-0.00469823	-0.00453452	-0.000530273	0.000803446	0.00740941	0.000690643	0.00306192	0.000556832	-0.00148772	-0.129724	0.0212812	-1.93893e-05	0.0023548	0.00016506	2.39742e-05	0.0055879	0.00159308	-0.00784889	-0.000814555	0.00366925	0.000212556	-0.0222174	0.00248746	0.000783373	0.0120743	0.00178039	-0.000460876	0.00344109	-0.00212692	-0.0452549	-0.000373657	0.00179997	-0.000443409	-0.000300479	0.000312681	-0.0220777	-6.98109e-06	0.00115176	0.00125679	0.00414478	0.00170094	-0.00128548	0.000194016	-7.69974e-06	-0.00115337	0.00218713	0.00106004	0.00246208	0.000101638	0.000582978	-0.000555205	-0.00679521	-0.000430607	0.000775994	-0.000354039	0.00349885	0.00119739	-0.00137811	0.00690184	0.0122412	0.00619119	0.00196419	0.000135568	-0.000313878	-0.000540606	0.000127992	0.00226985	0.000608101	-0.00444877	0.00348692	0.00189758	0.000191977	0.000899529	-0.00381021	0.0127846	-0.00493159	0.000545311	0	0	-0.000412542	-6.87646e-05	-0.00388439	0.0461909	-0.006848	0.0181083	0.000337011	0.00027609	0.033784	-0.00176872	-0.0072656	0.00188489	-0.000311867	0.000703958	-0.00121461	0.00318587	0.00164309	0.0179703	-0.000604027	0.000465672	0.00321711	0.00350116	0.000512871	-0.0832305	-0.00747862	8.05011e-05	-0.00120575	-0.000148	0.00345445	0.000935123	0.00559313	-0.00178015	0.00587652	0.000556419	0.00470999	-0.00129288	0.00155592	-0.00262915	-0.00154919	-0.0051239	0.00277134	0.00598104	7.14329e-05	0.00460184	-0.000143458	-0.0321019	-0.00202165	0.0121401	-0.00464102	0.00107106	-0.00108968	0.00129259	-0.00239608	-0.000339061	-0.0186151	0.00078177	0.00715142	3.18649e-06	0.00813811	-0.00242347	0.00105557	-0.00218647	-0.000283899	-0.000748459	0.000483573	0.00538275	-0.00174237	-0.00162354	0.000272533	-0.000701504	-0.000682861	0.0340992	-0.000526029	-0.0269095	-0.0122337	-0.00520343	-0.0057176	0.000824414	-0.00048835	0.00369224	-0.00193333	-0.00234278	0.000215602	-0.000402399	0.00296693	0.000839091	0.000794494	-3.97892e-05	0.000238976	0.00406965	-0.00148179	0.00346047	-0.0134465	0.0123384	-0.0122695	-0.0380675	0.000592234	0.00212843	-0.00380875	-0.00183044	-0.0016693	0.00218887	0.00122208	0.00266517	0.00112665	5.66276e-06	0.00050662	0.000227514	0.00243633	-0.00299599	0.00111034	0.00336595	0.00321605	0.0103988	-0.00148181	-0.00217386	0.00112168	0.000342391	0.00690257	-5.23351e-05	0.00152388	0.00245986	0.00803204	0.00208508	-0.00386422	0.00104022	0.00582685	-0.0181839	-0.000180392	-0.00161945	-0.000232226	0.00841157	0.000825527	2.90988e-05	-0.00176629	-0.000523884	0.000399453	0.00150061	0.00101569	-0.0242577	-0.00808499	-0.00485529	-0.00237761	-0.000783029	-0.000931827	7.70992e-07	-0.0245481	0.000230338	-0.00561152	-0.000461851	0.00393751	0.00046177	-0.000168989	-0.000184641	0.00119826	-0.13964	0.0230075	0.0192346	0.00146667	-0.000989863	0.00727965	0.000115093	0.00393755	0.00158438	-0.000171762	0.000847387	0.000850205	0.00121311	-0.00176376	0.0022818	0.00606745	-0.00184	0.00254306	-0.0156705	0.00260368	0.0816859	3.53885e-05	-0.00129936	-0.00535183	0.00213699	0.00169103	0.000600192	-0.000871517	-0.000657121	0.000689428	-0.00155865	0.000546225	0.000333353	0.000768467	0.00460136	0.0138014	-0.00482705	0.0226554	0.000150905	-0.000241085	0.00484092	0.00263164	0.000445228	0.000695851	0.00136304	-0.0317039	0.000552576	0.00253515	0.00431238	0.00160784	0.0171553	-0.000701321	0.00160885	0.00393837	0.0546566	0.00192119	-0.00330308	-0.00947504	3.11839e-05	0.00152574	0.00100633	-0.0896566	-0.00290664	-0.000314892	0.00281348	-0.000125312	0.00619149	-0.000830324	-0.000990699	0.0193551	0.00183048	-0.000780881	-0.00393289	0.000131941	0.0429537	-0.0141556	-0.00273688	0.00317477	1.07596e-05	-3.2229e-06	0.00047564	2.62163e-05	-0.00248191	-0.000493579	-1.96262e-05	-0.000100409	-0.00757005	0	3.22629e-06	3.45133e-06	-2.08647e-05	-9.9878e-05	-8.99878e-05	1.41001e-05	3.18336e-05	7.05249e-06	0.000314261	1.05942e-06	-8.32533e-06	0	-0.000376326	6.39378e-07	2.40214e-05	6.44777e-05	-0.000231766	-4.06485e-05	0.000236788	4.0722e-05	0	6.36047e-05	-0.00029507	0.000127098	0.000648465	0.000141252	-1.21577e-05	1.45075e-05	0.0160241	0.000184715	0.0047919	0.000278694	0	-0.00013312	0	0.000215596	0.0020495	8.39158e-06	0.000150568	4.74595e-05	8.85476e-05	0.00279661	0.000379415	0.0011858	-0.000775686	0.000167383	-1.24681e-05	-4.96351e-05	0.000961459	-0.0690596	-6.52455e-05	0.0011043	-0.000202413	-3.1915e-06	-0.000142233	0.00206676	0.00509722	0	0.0064281	6.9938e-05	2.94675e-06	-0.000584844	-0.00131278	0.00426036	0.00418648	-0.00321491	-0.000179756	1.75193e-05	-0.000358972	0.00110739	-0.000200373	-0.000152579	-0.00027259	9.83867e-06	1.04283e-05	0.000213002	-6.8808e-05	0	0.000133296	0.00159153	0.000342162	0	3.00622e-06	0.000335017	-0.000501436	0	0.00232316	0.00815157	0.00108552	0	7.19435e-05	2.14758e-05	1.07735e-05	-7.07052e-05	-0.000138327	-0.000137991	0	0	0.00790044	-1.19e-05	0	0	6.88712e-05	0.000111128	5.94341e-05	-3.78788e-05	-2.31481e-05	2.49771e-05	9.54226e-05	0.000111989	3.03278e-06	0	0	3.18195e-05	0.000297076	0	-0.000249748	-9.02897e-05	-6.90826e-07	0	2.8973e-05	0	0.000134388	0	0	-3.65245e-05	0	0.000286452	0	1.48829e-05	-7.84597e-05	0	0.0138082	6.36218e-05	0.000160506	0.000122839	0.000340192	0.00369482	2.29344e-05	0.000326817	0	0	0	7.47583e-05	-2.17461e-05	-5.10623e-05	0.000806217	0.00137282	0	-8.39303e-07	-2.61733e-06	0.00236912	2.35667e-05	0.000298866	0.000109986	0.00397703	2.11657e-06	3.5042e-06	-0.000170987	-1.32248e-05	0.00466259	-0.000103103	-0.0013316	0.00023901	0.00267585	-6.68587e-07	-6.40452e-05	0.000306612	0.000174148	-0.000144283	9.07623e-05	6.86019e-05	0.000402492	1.23208e-05	0.00473186	-6.8135e-05	0.000469579	0	0.000818717	-0.000601915	-2.20803e-05	0.00042092	0.00016726	1.0822e-05	0.000325158	-1.57265e-05	5.03882e-05	1.32193e-05	0	0.000327404	0.000375966	0.00258313	0	0	-0.000131787	0.00856953	-0.000125734	0.00446635	0	1.56677e-05	3.42653e-05	-0.000205975	0	-1.88799e-05	1.66005e-05	-0.00062594	7.55224e-05	-0.000414152	-0.00411122	-5.2989e-05	0	0.000129313	1.66867e-05	1.44427e-05	0.000389138	0	7.88366e-06	4.41966e-05	0.00020733	0.000549465	1.34057e-05	0	0	0.000361558	5.6835e-06	2.19307e-05	9.84792e-05	-2.86002e-05	6.47932e-05	2.18941e-05	-0.000428272	0.000649585	-0.00132625	-1.77631e-05	3.83515e-05	-3.28646e-05	0	0	0	-0.00203078	1.38395e-05	4.47354e-05	-0.000202109	7.06867e-05	3.43884e-05	1.7796e-05	0.000297993	-0.000185989	-1.65219e-05	-3.46397e-05	0	-0.00641097	8.04471e-05	-0.000416064	-0.000203724	-6.01527e-05	-8.38755e-05	0	0.0011708	0	4.80091e-06	1.68459e-05	0	0.000260075	2.07898e-05	-0.000517625	1.30058e-05	4.28612e-05	8.66673e-06	5.96394e-05	-3.75939e-05	-0.000123464	-0.000336423	7.59084e-06	8.72495e-06	-0.00267955	0	1.20088e-05	0.000129505	5.86134e-05	-7.21232e-06	-0.000520676	-7.72992e-06	-3.76433e-05	0.00120903	0	8.37441e-06	-0.0105116	0.0094155	-3.8883e-05	0	0	0	-0.00072205	-8.86813e-05	-0.000288223	7.42441e-05	0.000403968	-4.97671e-05	0	0.000598877	3.37836e-07	2.46756e-06	-0.000839807	7.90347e-05	3.27995e-06	0.000335094	-3.23079e-06	0	0	0	3.52876e-05	0	0.00129516	7.94803e-05	-4.91537e-06	0.000155546	-0.00056621	0	-2.60855e-05	-0.000494932	-0.000475862	0.000279181	0.000101058	1.09567e-05	0.000130599	0	-0.000405634	0	0.00077506	-0.000440365	0.000109105	0	3.91038e-05	7.93843e-06	-0.00200495	0.000101929	3.19522e-05	0.00110329	-4.71072e-05	4.52021e-05	0.00262365	1.10486e-05	0.00127368	0.00153643	-0.000175359	0.00137304	4.08861e-05	8.48968e-05	0.000299097	-0.000845847	-0.000517586	-1.8733e-05	0.000281978	3.00507e-05	2.976e-05	-0.00010206	-4.71725e-05	9.10312e-05	0	0	-4.34081e-05	3.334e-05	-3.86344e-05	0.0012603	0	0.00106198	0.000455196	0.000157558	0.000294463	-0.000132916	0	0	0.000246315	0	-5.84529e-05	-0.00015955	0.000296218	1.44536e-05	0.000225826	8.65014e-05	-0.000130013	8.84344e-05	0.000708935	0	-0.000163013	5.42328e-05	-0.00131332	0.00084127	-0.000742748	0.000345194	0	0.00705376	0.000613821	0.00376617	-3.58937e-06	0	-5.86454e-05	8.50389e-05	0	5.47981e-06	-0.0284315	-2.21149e-05	0	0.000211879	-6.44855e-06	1.4429e-05	0.00569818	6.39111e-05	4.89405e-05	-9.30662e-05	3.50049e-05	-8.48418e-05	2.61621e-06	-0.000232868	-0.000394447	0.000222919	0.00063068	-0.00040464	0	4.10808e-05	-1.06672e-06	4.23426e-05	0.000423427	-0.0040042	0.000333645	0	0	-0.000273377	1.14614e-05	4.24289e-05	-0.000909723	0	-0.00430164	-2.51009e-06	1.28293e-05	-7.9432e-06	1.00738e-05	0	0.00235625	0.00114475	0	-2.04058e-05	-2.77542e-06	3.13498e-06	0.000453289	0.000456405	0.00020787	0.000195695	7.86873e-06	1.02171e-06	2.92607e-05	-1.16245e-05	0	-4.40032e-05	8.42651e-05	0.00133151	0	0	-0.000451143	-0.000113565	0.000210445	3.32442e-05	-0.000397333	2.70328e-05	0.000984564	0.000138829	-3.3438e-05	0	0.000269077	1.08115e-05	0	0	2.03712e-05	-4.39953e-05	7.11639e-06	0.000687052	-3.0989e-05	0.00231524	-0.000782114	1.91373e-05	-0.000115152	5.63741e-05	0.00544257	0	0.000649401	-1.98588e-05	0.000121265	-9.17008e-05	0	-0.000647002	4.68931e-05	-1.82231e-05	0	-3.60019e-06	0.00160959	0	-4.19888e-06	0	-5.11029e-06	0.000452611	-8.72399e-05	7.95348e-05	0.000188328	0.00010709	0	1.09279e-05	1.72203e-05	2.62889e-06	-1.17352e-06	-0.000304684	0	0.000528382	0.000223287	-0.000138105	6.63372e-06	4.89093e-05	3.67066e-05	0.000179805	-0.00115504	0	0	-1.35587e-05	0.000355468	1.1617e-05	0.000420872	7.02599e-05	6.46227e-05	-0.000912461	-8.44902e-05	0.00575916	0	0.000207361	0	0.000235551	0	5.62908e-05	8.80737e-05	0.0151047	3.45935e-06	0	8.64382e-05	-0.000192116	0	2.30607e-05	-4.26721e-05	0.00445823	0	5.40249e-05	0.000197775	0.00019643	0.000434992	1.6293e-05	4.42644e-05	0	0.0011683	-0.00159367	0	0.00159	2.75128e-06	0	0	0.000160313	0.000828136	0	0.000246731	0.000183243	-5.19706e-05	0	0.000157158	9.82363e-05	0.000805928	-0.00283021	4.38734e-05	-9.91086e-05	-5.65855e-06	0	0	0.00011937	0.00771163	0	0.0236972	-0.000417239	0.000391939	0.00032208	0	-0.00379004	0.000168879	0	0.000616971	-0.000380907	0.000317828	-0.00017178	7.61125e-06	0.000658444	6.04384e-05	9.78938e-06	2.53286e-05	-0.00712635	0	0.000856827	-0.000173528	0.000102251	0.00013066	9.57247e-05	0.00116526	3.70411e-05	0.000221938	0	0.000647605	0.00883879	2.43669e-05	-9.66822e-06	4.02978e-05	0	0.000344418	-1.47833e-05	-3.28864e-05	0.000605141	0	-0.00116307	0	0.00757156	5.66752e-05	0.000162813	0.000989401	-6.2307e-06	0.000264173	0.000247366	0	4.78767e-05	0.000434817	0.0295137	-0.000784492	-2.01469e-05	1.89053e-05	0.00147655	-5.95455e-05	0.000868159	0	-6.76677e-05	0	1.1871e-05	-0.000562617	5.20483e-05	0.000221082	-3.45552e-05	0	0.000161637	0	-0.000227277	-0.00213605	-0.000406123	0.000195679	0	0.000203202	-6.50449e-05	8.74313e-05	7.76281e-05	-4.61565e-05	6.23678e-05	1.3265e-05	-3.93093e-05	0.00043154	-0.0106475	-4.55077e-05	0.000172322	-0.000959065	6.65703e-06	0.000602305	0.000127907	-0.000310778	0.00109853	0.000266589	-7.53247e-05	0.00486919	-0.000146433	0.000688464	3.14891e-05	-0.00236699	0.00121762	0.000719986	NA	NA	NA	NA	NA	NA	NA	NA	NA	NA	NA	NA	NA	NA	NA	NA	NA	NA	NA	NA	NA	NA	NA	NA	NA	NA	NA	NA	NA	NA	NA	NA	NA	NA	NA	NA	NA	NA	NA	NA	NA	NA	NA	NA	NA	NA	NA
x30MCx1838	-0.0015249	-0.00384814	-0.000145505	-0.000883053	0.186653	0.019771	0.026702	-0.0134455	0.000366477	0.00237712	-0.00636403	-0.0011756	-0.0143572	0.00294136	-0.00115367	-0.000669454	-0.00391575	-0.0176678	0.00539784	-0.00249681	-0.00140659	0.0111518	0.00340918	0.00147228	0.00736225	0.000387023	-0.00158969	0.00210179	9.12007e-05	0.00707707	0.000791715	0.0144899	0.0019826	-0.00357766	0.00115565	-0.00282217	0.00481999	0.00268075	-0.00318754	-0.0042652	-0.00129264	-0.00120748	0.000587656	-0.00176755	0.0132109	-0.000869089	0.000429717	-0.00236854	0.00171395	0.0435129	0.0106484	-0.0080726	0.00184108	0.00321905	0	0	0.000422132	-0.00295966	0	0	0.00103372	-0.0156891	-0.00362377	-0.00308513	0.00264535	-0.00423535	0.00200229	0.0195011	0.00696157	-0.00619462	-0.00044443	0.00384355	0.00230588	0.00475476	0.00746883	0.00604868	-0.0317469	0.0078948	0.0132623	0.00164538	0	0.000795202	-0.000885939	0.00931812	0.000207908	3.77286e-05	-0.00505525	0.005951	0.00174044	0.00123288	0.000368629	0.0013336	-0.0112478	-0.0177762	0.000272752	0.0023882	6.9328e-05	-0.0236635	-0.0117989	0.036862	0.140505	0.000267977	2.96102e-05	0.00224001	-0.000565616	0.000654223	0.00536949	0.0014557	-6.99865e-05	0.000335619	-0.033344	-0.00732034	0.000276676	0.00347248	0.0312443	0.00155823	0.000262564	0.056184	0	0.00143574	0	0	0	0	0	0.00669994	0	5.69296e-05	0	0	0.000529782	0	0	0	0	0	0	0	0	0	0	0	0	0	0	0	0	0	0	0	0	0	0.0130185	-6.29611e-05	3.43867e-06	0.0202971	0	0	0	0.000296538	2.67185e-05	0	0	0	0	0	1.11304e-05	9.42362e-05	0.00017982	0.0027639	0.00282502	0.000675725	0.000539695	7.53374e-05	-0.000606964	3.91072e-05	0.000501665	0.000833863	0	0.00139864	0	0	0	0.00750335	-0.00480323	0.00487596	0.0078662	-0.0502375	-8.75774e-05	0.0028969	0.0282694	-0.0170373	0	-8.57891e-05	0.00771213	-0.000880376	-2.0511e-05	0.000137344	0	-6.92852e-06	-0.001339	-0.00422253	-0.00975545	-0.0114218	-9.87069e-05	0	0	0.000133029	0	0	-1.82911e-05	-0.00638162	-0.00124293	0	5.48592e-05	0	0.00417715	0.00370896	0	0	0	0.00164303	-0.010249	0.0271599	-0.0104324	0	0	0	-0.000482884	-4.92996e-05	0	0	0	0	0.00860852	-0.000381842	-0.000593652	7.35696e-06	0.000626067	0.0386237	1.58054e-05	-0.0025049	0.0048728	-3.8384e-06	0.0271375	0.00193309	-0.00151998	-0.00223648	0.000263767	-0.00373483	-0.000181732	0.000930203	-0.000481089	-0.00232456	0	0.000160736	-0.000359955	-0.00455017	-0.000129189	0.000385578	0.000331029	9.53146e-05	-0.000510526	0.00219829	-0.000107103	0.00202923	0.0019175	0.000107154	0.0084266	-0.00382514	-0.00356679	-0.00246974	0.00239103	-0.00140518	0.00029645	0.00784246	0.000649606	-0.00141367	0.0182829	-0.0162629	-4.88505e-06	0.00199173	-0.000887136	-0.000606242	0.00477933	0.00130788	-0.00556684	0.00103923	0.00373944	0.00111393	0.000898023	0.00117396	-0.00197349	-0.00280777	0.0017958	0.0037829	-0.00522831	0.000116219	0.00122788	-0.000341188	0.000142449	0.00227969	-0.00106053	-0.000264466	0.0513137	0.00120391	-0.000168496	0.00239293	0.00561997	0.000743072	0.000339534	-0.000550953	0.000401814	-0.000282303	-0.00880554	-0.000710228	-0.00086588	0.000364167	-0.000180388	-0.00125896	0.0100723	0.00388576	-0.00120153	0.000823249	0.00781608	0.000429291	-0.00246767	0.0127558	-0.000529799	0.00295013	-0.00222435	6.77676e-05	0.00240325	0.00162198	0.000252807	0.00803234	-0.000331641	0.00159662	0.00335031	0.000878716	-0.00168673	0.0106691	-0.00337682	0.0451531	-0.00575594	-0.000137986	0	0	-0.000141398	-4.09477e-05	-0.00209589	-0.039761	-0.00149988	-0.00578575	0.000305239	0.000158761	0.0325181	0.000486478	0.0026798	0.00266953	0.000209704	-5.41342e-05	0.00092365	-0.00271057	0.0013948	-0.00356516	-0.000785725	0.0045948	0.000490429	0.00390624	-0.000361627	0.0224135	0.00407815	-0.000970339	0.00127562	0.000733272	0.000457921	0.000777957	4.79991e-05	0.00174575	-0.00232936	-0.000583381	6.3535e-06	-0.000421814	0.00137897	0.00930424	-0.000518094	0.00312207	0.00027098	0.0023799	0.00148462	-0.00150691	0.000488806	-0.0028521	-0.00150637	0.0194807	-0.00484445	-0.00232756	0.000240834	0.000628395	0.000482705	-0.00200945	0.0198667	-0.000796211	0.000408671	6.75392e-06	-0.0138308	-1.47679e-05	-0.00016372	-0.00274382	-0.00077656	-0.000380765	4.59092e-05	-0.00141229	-0.000782869	-0.00582363	-0.00240468	0.000791118	0.00133554	0.0346353	5.85447e-05	0.000961296	0.0037622	-0.00160356	-0.0014085	-0.000176392	0.0120824	0.00166649	0.00117071	0.000508083	-0.0012267	0.00115684	0.0134798	0.00259106	-0.00652562	-0.000992108	-0.000188636	-0.000147853	0.00410105	-0.00130271	0.000940716	0.00647285	0.0121654	-0.0227101	-9.84555e-05	-0.00191973	-0.00384434	-0.00266551	1.90546e-05	0.000773531	0.00320214	0.000824657	-0.00384939	0	0.00286169	0.000390994	-0.000144671	-0.00303252	0.00161927	-0.00321792	-0.00213381	-0.00457313	-0.000466275	-0.00298793	0.00255731	-0.0014237	-0.00829542	-0.000188614	-0.0120728	-0.0187648	0.00121986	0.00502235	-0.0103707	-0.00885048	0.00636784	0.00211303	-0.000201871	-0.00131034	0.000237142	-0.00298023	0.000948418	-0.0074603	-0.000406515	0.000772619	-0.000447388	-0.00288434	0.00162576	0.0343258	-0.00627036	-0.160218	8.48031e-05	0.00247412	0.000726705	-0.00112517	0.0037116	-0.00173297	0.00488373	-0.000148869	-0.00188365	-0.00263747	-0.00237027	0.000590324	-0.00539405	-0.0670114	-0.00402873	0.00307465	-0.000413125	0.00332869	0.00094846	-0.0213855	0.00237823	0.00224978	-0.000149166	-0.00215684	-0.0010633	0.000833298	-0.00403136	-0.00687141	-0.000995031	0.00690746	-0.00131424	0.00878505	0.00283965	-0.100458	-0.00201477	0.00347515	-0.00682293	0.00128138	0.000380815	0.000695402	-0.00327641	-0.00213892	-0.00269479	0.00406577	-9.86847e-05	0.000196708	-9.80614e-05	0.00448982	0.0163274	0.0120414	-0.0278106	-0.000205774	-0.000252734	0.002328	-0.00230236	-0.00114006	0.00457243	0.00139959	0.0147978	0.00174217	0.0038916	-0.00613052	0.000416123	0.0108857	-0.00215995	-0.00117399	0.00319433	0.0562569	-0.00365659	0.0109589	0.00952284	0.000707282	-0.0266492	-0.00408932	0.00828583	-0.00900513	-0.0038667	0.000388615	-0.000220122	-0.0236069	0.010539	-0.000837964	0.0192842	-0.00153451	0.000816249	0.00394439	0.0011541	0.0391514	0.00859189	-0.0111685	-0.00494566	-1.41434e-05	5.47668e-05	-5.90787e-05	0	0.00244562	-0.000105775	-1.95261e-05	-7.18935e-05	0.00347237	0	-2.09643e-05	0	-3.09223e-05	6.93501e-06	-0.000124056	6.88581e-06	9.75166e-06	5.32489e-05	-0.000355824	6.15657e-05	5.32421e-06	0	-1.13829e-05	1.52308e-05	-0.000202679	0.000118284	-0.000225889	1.00587e-05	-1.73706e-05	-2.40662e-06	0	0	-0.00040695	0.000265844	0.000851741	8.06187e-05	-4.18029e-05	1.90892e-05	0.0166792	-0.000285626	0.00161301	0.000109681	2.67334e-06	-0.000156025	3.37561e-06	0.000195548	0.000428796	6.77108e-05	-0.000120425	3.7244e-05	-2.4439e-05	-0.000791904	-0.000152142	0.0021777	1.52036e-05	0.000333087	-8.10043e-06	0.000148328	0.00127306	0.0420313	-4.19513e-05	0.000867729	-0.000136152	9.5745e-06	-5.6292e-05	0.000543545	0.00594893	-2.34254e-05	0.00599939	-5.40718e-05	-9.9187e-07	-0.00015272	0.00583541	0.00208387	0.00934765	9.37272e-05	-0.000502826	1.63859e-05	-0.000315929	0.000771256	9.48062e-05	-0.000156919	0.000564557	-3.62803e-06	2.52653e-05	4.97713e-05	1.15534e-05	0	2.19179e-06	0.000397969	5.12281e-05	0	-0.000191967	0.000483393	0.00124805	-5.19333e-06	0.00203387	0.00173771	-0.000439761	0	6.76518e-05	4.06077e-05	5.66005e-05	1.95574e-05	-0.000468352	-0.000297909	-1.41076e-05	0	0.0077851	-4.24591e-05	0	0	8.70502e-05	8.64859e-05	1.301e-05	6.44534e-06	-4.24048e-05	3.54667e-06	2.52756e-05	0.000337333	2.07074e-06	0	0	0	0.000157317	0	-0.000250138	-0.000145486	2.93833e-05	0	6.61673e-05	0	-0.0009645	-1.85159e-06	0	-6.49734e-05	0	-0.00186223	0	7.82533e-06	-8.01975e-05	-9.29414e-06	0.0117703	5.03884e-06	-0.000498506	0.00090187	0.000401653	-0.00168287	3.64427e-05	-0.000272989	-2.44881e-05	-1.20076e-05	0	1.81363e-05	6.04426e-05	6.40705e-05	-0.00155034	-0.00765506	-2.59309e-05	-4.18733e-05	-4.08896e-05	0.00301772	7.40213e-06	8.91527e-05	-6.8946e-05	0.00196574	0	0	4.92966e-05	1.53135e-05	0.00452139	-3.58283e-05	0.000301075	6.38661e-05	0.00219073	1.57499e-05	-7.38891e-05	0.000261785	-0.000172563	-6.60339e-05	-8.17099e-05	6.87412e-06	-0.000852424	3.22117e-05	-0.00125138	-6.68646e-05	-6.03339e-05	0	0.000750584	0.000105078	0	-5.85992e-05	0.000381216	-4.60173e-05	0.000162373	-9.30425e-06	1.63866e-05	5.8454e-05	2.06408e-05	0.000509021	7.13201e-05	0.00118959	0	3.089e-06	-0.000409694	-0.00244521	1.24173e-05	0.00315578	1.27666e-07	0	0	-0.0014059	0	0	4.18878e-05	-0.00021591	8.20264e-06	-0.000517235	-0.00924933	7.59994e-05	0	-0.000202227	7.10222e-06	2.60448e-05	-0.000285715	-2.5926e-05	0	-1.55256e-05	0.00024969	0.000226668	-0.000116664	0	2.59441e-06	9.39186e-05	2.41504e-06	-1.81457e-06	6.86486e-05	9.10038e-06	5.64372e-05	8.9258e-05	8.16217e-06	0.000740305	0.0050006	-0.000106356	1.95941e-05	0	0	1.74115e-06	0	0.00173584	0	0.000123346	1.91624e-05	3.72481e-05	7.2506e-05	0.000285507	-6.43373e-05	-0.000192435	0	-8.36893e-05	0	0.000359722	-8.72752e-05	-0.000247618	5.14641e-05	-4.09578e-05	-1.99531e-06	0	0.000823385	0	-9.67581e-05	-6.40974e-05	0	-9.20981e-05	0	-0.000312125	0.00015868	1.98526e-05	1.28782e-05	0.000311193	2.0196e-05	2.67878e-05	0.00012002	-1.75501e-05	-1.48791e-05	-0.00273889	0	3.53406e-06	1.2359e-05	0.000212596	1.30021e-05	0.000123328	-4.02011e-06	7.43271e-05	0.000691954	-9.72822e-06	1.45546e-06	-0.0143955	-0.0207976	-1.21776e-05	0.000633418	0	0	0.000133617	-7.74074e-05	4.67587e-05	5.31643e-05	0.000752714	-1.16275e-05	0	0.000273041	5.31199e-06	0	-0.00192585	-4.37303e-05	0	0.000108911	-1.80666e-05	0	-9.12414e-06	0	8.77666e-05	0	-3.18901e-05	8.78309e-05	-0.000239652	1.22858e-05	-0.000671802	0	1.46803e-05	5.76889e-05	7.31356e-05	0.000223267	4.3609e-06	3.99201e-05	6.46792e-05	-5.97448e-06	-0.000147667	0	-2.78376e-05	4.93268e-05	-1.17671e-05	3.03956e-06	2.3361e-05	0	-0.000555404	0.000338132	2.59789e-05	-0.000665143	2.61e-05	5.04664e-05	0.00315299	-4.47369e-05	0.00106287	0.00612238	4.33707e-05	-0.000850729	0.000232142	0	0.000240603	-0.000673009	0.00120488	0	0.000293967	0.000274741	2.8312e-05	-0.000188726	-4.01338e-05	1.007e-05	0	2.7176e-06	-0.000106362	0.000129221	0	0.0037152	0	-0.00181587	0.000946103	2.81467e-06	0.000150696	5.75044e-05	1.61011e-06	0	6.76106e-05	0	2.71357e-05	0.000313274	0.000128878	1.66963e-05	0.000158359	0.000163725	0.000271855	-3.73509e-05	-0.000140868	0	4.52164e-05	4.56021e-05	-0.00133243	-0.00146979	-0.00225008	-0.000231998	0	0.00842925	0.000251635	0.00370079	8.67721e-06	0	0.000545684	1.86135e-05	-5.94233e-05	6.40886e-05	0.00110773	1.13776e-05	0	3.88591e-06	0	2.94408e-05	-0.000945301	3.38867e-05	-3.32311e-05	-9.42624e-05	0	3.90479e-05	-5.32369e-06	0.000617414	1.81823e-05	0.000131059	6.59754e-05	-0.000258127	0	-0.000724673	-6.33334e-06	1.33697e-06	-0.000713892	0.00056092	-0.000377282	0	0	9.40295e-05	-8.73092e-06	1.7419e-05	0.00010841	-4.34818e-06	-0.00340327	-8.1449e-05	0	1.81559e-06	7.9618e-05	0	0.00172338	-0.000630915	0	-5.59881e-06	-1.43347e-05	1.1447e-05	0.000426196	-1.04329e-06	0.000136955	0.00074649	-1.32711e-05	0	0.000101459	-1.18304e-05	6.66377e-06	8.99161e-06	5.16197e-05	0.00101855	0	0	-0.000418898	1.31708e-06	0.000328483	4.46644e-05	5.74399e-05	-1.03655e-05	0.00123059	7.62331e-06	0	0	0.000369371	3.57846e-05	-0.000528464	-6.29901e-06	1.38492e-05	9.45978e-05	0	0.000684821	0	0.00420567	-0.00137731	2.71702e-05	0.000159045	-6.42196e-05	0.00355067	0	0.000798895	4.13761e-05	0.000119868	-0.000371862	5.94423e-05	8.51815e-06	4.6651e-05	7.82075e-05	0	1.1577e-07	0.00152614	0	3.60959e-05	-0.000642112	-6.06517e-05	0.000755647	0.000105288	-1.6802e-06	7.60678e-05	0.000225519	0	0.000201083	-8.06415e-05	-0.000162398	-4.56494e-06	-0.000228672	0	-0.00114649	0.000147367	-0.000155691	1.4122e-05	9.76158e-05	6.30583e-05	-1.75145e-05	0.000718252	0	0	-9.92721e-07	0.000294073	-9.29323e-06	0.000341136	4.18163e-05	-1.58756e-05	-0.000968427	-2.05748e-05	-0.0033842	0	0.000112346	0	0.000622385	0	2.36116e-05	0.00034844	0.0154093	4.22383e-07	-7.84521e-06	-2.07201e-05	6.64364e-05	0	-1.17621e-05	-5.67829e-05	0.00438987	0	2.0901e-05	2.2825e-05	0.000125532	-0.000112341	3.42664e-05	6.75314e-05	0	-0.000101078	-0.00214794	2.21608e-06	0.00268567	4.16838e-05	-1.07599e-05	0	0.00010831	0.000560705	0	5.6579e-05	0.000198491	-0.000178401	0	8.3548e-05	-2.48741e-05	0.000892466	-0.000431765	-1.69465e-06	-0.00011222	-1.28866e-05	0	6.89162e-06	-2.43119e-06	0.0039669	0	0.00521759	-8.21417e-05	0.000103635	0.000417164	-5.01916e-05	0.000990329	0.000112629	0	0.00165212	-0.000101759	0.000396551	-0.000195573	0.000186537	0.000609684	9.37936e-05	-1.90367e-05	9.82539e-05	-0.000161264	0	-0.000306099	-0.000168146	0.000135624	0.000119708	-0.000449708	0.00101877	0	6.1746e-05	3.57616e-05	0.000273817	0.0070135	-8.53841e-07	-1.8325e-05	-1.00292e-05	0	0.000224477	-2.88176e-05	5.21537e-05	0.00110786	-5.12846e-05	-0.00118079	0	0.0126429	8.02652e-05	0.000162284	-0.00301747	0	0.000129759	0.000151944	0	-5.6761e-05	0.000255245	-0.0108628	0.00264897	-1.35405e-05	4.77564e-05	0.00105527	-2.40091e-05	0.000998569	6.27711e-06	0.000301353	0	-6.1297e-06	2.21907e-05	-0.000254729	9.01556e-05	-3.72559e-05	0.000203486	0.000185088	0	-2.71266e-06	0.00383606	0.000244329	0.000247928	0	-0.000159833	0.00112933	6.70288e-05	5.77249e-06	-1.62665e-06	0.000175001	0	-6.79837e-06	0.000510577	-0.0192452	2.83546e-05	3.16936e-06	0.000163252	2.67153e-06	-0.00106749	3.60152e-05	1.54481e-05	0.00117453	0.000182235	-0.000205981	0.00504641	7.90508e-05	0.00062281	-8.81311e-05	0.000547954	0.00135451	-0.000401735	0	0	0	0	0	0	0	0	-0.000314955	-0.00701685	0.00149237	0	-0.0127928	0.00174442	-2.335e-05	0.00241816	0	-0.0151104	0.000984049	-0.0189889	-0.000748004	0	-0.00290374	0	-1.58355e-06	-5.06544e-05	-0.00179348	0.00853297	-0.000106007	0.0234217	0.00117456	0.036761	0	0	7.62869e-05	0	0	-0.00221968	-0.0047313	0.00350294	0.000854985	-1.76093e-05	0.0418202	0.00305271	-3.16214e-06	-0.0109785	0.00667315
x30MCx1411	0.00248357	0.00280538	0.000816003	8.63098e-05	0.119332	-0.016461	0.0408766	-0.0293853	0.000902454	-0.00208549	0.00221783	-0.00149532	0.000701858	0.00504049	0.000529955	-0.000877977	0.00187225	0.0027721	0.00618063	0.00341674	-0.00138288	-0.00791716	0.00154367	0.00323332	0.00626561	0.00358417	-0.00121074	0.00161358	-6.80536e-05	-0.00303787	-0.00314307	0.0210744	-0.0120597	-0.00195268	-0.00312758	0.00672977	0.00536274	-0.026251	0.00299708	-0.0325418	-0.00101779	-0.00504064	-0.0005889	-0.000402855	0.0180209	-0.00190271	0.00136429	0.0102477	0.0209925	0.0522808	0.000971294	-0.00162828	0.00128837	0.00466028	0	0	0.000125915	-0.00468218	0	0	0.00129522	0.0114776	-0.00319899	0.00798844	0.00118155	-0.00394815	-0.015698	-5.16603e-05	0.0148854	0.0157519	-0.000132472	-0.0237311	-0.00500435	-0.00841729	0.000453484	-0.156572	-0.0337223	-0.00335579	-0.0273305	0.00177709	0	0.00213201	-0.00134883	0.00827706	1.34409e-05	0.000122583	0.0165097	0.00138056	0.000942315	0.00222282	0.000686465	0.0112011	0.00425793	0.0200561	0.000318424	0.00477121	0.000116611	0.00281379	0.0164653	0.0211716	0.122557	0.000111046	0.000201134	0.00310099	-0.00705311	0.000676269	-0.0121838	0.00246665	-2.56627e-06	0.00021271	0.0134162	0.0024127	0.00028829	-0.0030274	-0.0221143	-0.00319237	-0.000476719	0.00191897	0	0.00147754	0	0	0	0	0	0.0111905	0	-3.25961e-05	0	0	0.000634083	0	0	0	0	0	0	0	0	0	0	0	0	0	0	0	0	0	0	0	0	0	0.0129542	-5.03664e-05	-2.322e-06	-0.0115722	0	0	0	0.000495857	0.000136076	0	0	0	0	0	8.54426e-06	-0.000166553	0.000247735	0.00317954	-0.00148512	-0.000306285	0.000788801	0.000106607	-0.00139634	9.85563e-06	7.73478e-05	0.00191797	0	0.000935533	0	0	0	0.00781485	-0.00217326	-0.000512738	0.00645379	0.0532706	-6.25736e-05	-0.000352846	0.0318666	-0.0142435	0	-0.000148968	0.00725945	-0.000728883	-2.22075e-05	0.000212891	0	3.01039e-05	0.00371248	-0.00492675	-0.00933616	-0.00576667	-0.000112794	0	0	7.72376e-05	0	0	-1.91367e-05	-0.00499548	-0.000643009	0	1.17481e-05	0	0.00440359	-0.000775883	0	0	0	0.00157581	0.0058699	0.0152387	0.0113396	0	0	0	-0.000182187	-1.74589e-05	0	0	0	0	-0.00288792	-0.000313114	-0.000344079	1.7754e-05	0.00070728	-0.0187745	1.01551e-05	-0.00206939	0.0024582	-6.11217e-05	0.0215703	-6.30792e-05	-0.00426938	-0.00241728	-4.9413e-05	0.00601316	-0.00117034	-0.00176627	0.000253591	-0.00187052	0	-0.000514249	-0.000642805	-0.00676836	-0.000450556	0.000518534	-0.00119763	-0.000464631	-0.000973505	-0.00357746	-0.000302463	0.00100579	0.000456802	-3.05986e-06	0.0019896	-0.00418482	-0.00771864	-0.00129311	0.000465894	-0.00183892	0.000599446	0.00624171	0.000213471	-0.0012438	0.0245882	-0.011393	-7.2081e-05	0.00124733	0.000251143	0.000195409	0.00685779	0.0019767	0.00276281	7.13606e-05	0.00368978	0.00112952	0.00080561	0.00170207	0.00137614	0.00290978	-0.00129499	0.00283697	-0.00315465	0.0007549	0.00219522	-0.000291609	0.000318325	0.000244156	0.000606932	0.000211559	-0.00302624	0.000302931	0.000107321	-0.000268941	0.00437641	-0.00109084	-0.00028964	-0.000509928	0.000323943	0.000558365	-0.00920127	-0.000830943	-0.00123229	0.000244576	-0.000133778	-1.64538e-05	0.0101628	0.00612212	-0.00167213	0.0013554	0.00571794	-0.000363579	-0.00154536	0.00845131	-0.000104461	0.0048154	-0.00373519	6.56229e-05	0.00371363	-0.000114431	0.000108157	0.00389098	6.83429e-05	-0.000638173	0.00200772	0.00101933	-0.000913532	0.0113408	-0.00435445	0.0458932	-0.00698805	0.000318442	0	0	-8.86838e-05	-1.38142e-05	-0.00258774	0.0585184	-0.0023987	0.00973419	0.000666368	0.00020824	0.0543669	0.000667074	0.0031282	0.00417638	7.13772e-05	-0.000312504	0.000281799	0.00481115	0.000871971	-0.00477951	0.000203738	0.0017138	-0.000520525	0.00341973	-0.00060728	0.0160556	0.000608502	-0.00178937	0.00169222	0.000698114	-0.00337312	0.00035598	-0.000216119	-0.00130152	0.00618667	0.00122929	-0.000433444	0.000317252	0.00153546	0.00278823	-0.000543708	0.00468909	0.00620211	0.00332539	-0.000140031	-0.0018583	0.000829055	0.000904957	-0.00133586	0.0173667	-0.00397365	-0.000769324	0.00041755	0.00116206	-3.73968e-07	0.00193426	0.0165598	0.0033945	-0.000401897	0	0.00138962	-0.000200709	4.19502e-05	-0.00137366	0.000475671	-0.000206606	-0.000972169	-0.00242483	-0.000641388	-0.0025346	-0.00125898	0.00614127	0.00118141	0.0408929	-0.000277286	-0.00308076	0.00300955	0.000633857	-0.00504903	-0.000816589	0.00903222	0.00311809	0.000668183	-0.000190629	-0.000219575	0.0016214	0.00660654	0.00400526	0.00296841	-0.000174227	-0.000209436	-0.000355221	0.00101641	0.00639167	-9.22253e-05	0.0118634	0.0118589	-0.0338486	-0.000603935	0.00139056	0.00245917	0.00107528	0.000583663	0.00145758	0.00221826	0.00235819	-0.001861	7.27505e-06	0.00210448	0.000433203	0.000998491	-0.00566237	0.00275714	0.00247142	0.00288905	0.00335362	-0.00172415	-0.00230486	0.00124038	-0.00159343	-0.00607637	-0.000496841	-0.00807797	-0.0100922	0.00309417	0.00315813	-0.00634932	0.00402356	0.00638296	0.00165211	-0.000208496	-0.000972259	0.000156311	-0.00165439	-0.00271851	-0.00142602	-0.00281386	-0.00130374	-0.00239327	0.000980584	-0.00762315	0.0122726	0.00149247	0.0309496	0.00086992	0.00288424	0.000941825	-0.00018781	-0.00304099	-0.000560427	0.00527552	-0.000801566	-0.00127014	0.000229353	-0.00295748	3.04692e-05	-0.00181412	0.120483	0.00675101	-0.0042559	0.000488965	0.000110368	0.00586805	0.0030513	-0.00536311	-0.00237746	0.000151954	-0.0019077	-0.00119922	0.00207178	0.00443657	-0.000100122	-0.000110558	0.00495199	-0.00176902	-0.0249718	0.00301596	-0.0698085	0.00111859	-0.00303388	-0.00808711	-0.000830948	0.000695102	0.00338058	0.00135371	-0.000677625	-0.000649312	-0.00176015	0.00124297	0.00586831	0.000998711	0.00242335	-0.0135841	-0.00374464	-0.00686428	-0.00160236	0.00118729	0.00258131	0.0020017	0.0019824	-0.00696754	-0.0012284	-0.011096	-0.000834667	0.00156732	0.000123884	0.00242871	0.0106953	-0.00135517	0.00240007	0.00559601	0.0834744	-0.00184791	-0.00137007	0.00750312	6.8545e-05	0.000577374	0.00138175	0.00763361	-0.00323987	-0.0020873	0.00309427	-0.000882654	-2.59756e-05	-0.00203544	0.00112672	0.0221558	-0.000361778	-0.00217092	0.00756387	-0.000360712	0.0248448	-0.0119571	-0.00206031	0.00135313	6.3964e-05	0.000200268	-0.000543011	1.92707e-06	0.00196606	3.01631e-05	1.61229e-05	-5.48043e-05	0.0039844	0	-1.84259e-06	5.99512e-05	-0.000132173	1.17319e-07	-1.62953e-05	-1.61827e-07	-0.000776509	9.30364e-05	0.000452071	1.16723e-05	2.67188e-05	9.71562e-06	1.81167e-05	-7.82903e-06	0.000197589	-7.95405e-05	-0.000213769	1.00373e-05	1.18762e-05	-1.38672e-05	0	0	-0.000176989	0.000192323	0.000925648	0.000214045	0	1.59167e-05	0.0167182	-4.60176e-05	0.00207661	0.0004332	0	-0.000212287	0	0.000198507	0.000703164	0	0.000238649	2.78381e-05	-3.57517e-05	0.00400991	-7.58364e-05	0.000741122	-0.000302901	0.000325123	9.93884e-05	0.000164962	0.00106496	0.0421405	-3.74081e-05	0.00102031	-0.000243326	0	-0.000110105	0.000560642	0.00583399	-0.00014693	0.00701203	0.000223553	3.09733e-06	0.00049828	0.00657309	0.00327646	0.00642337	3.5932e-05	0.00304897	4.27808e-05	-0.00032278	-0.000572075	-0.00047351	-0.00025417	-0.00056762	3.59776e-05	6.70142e-06	-5.47878e-05	-0.000117819	0	2.82868e-07	0.000564591	8.93937e-05	0	2.90928e-05	0.000491614	0.00383411	-1.52198e-06	0.00147487	0.000772184	-0.000410861	0	0.000134579	1.56821e-05	0.000204469	1.56397e-05	0.000886462	-7.23253e-05	5.91613e-06	0	0.00726941	-5.82357e-06	-1.13077e-05	0	4.36939e-05	7.5602e-05	-4.14486e-06	1.42066e-05	-2.81599e-05	4.35268e-05	3.83898e-05	0.000366677	-8.07706e-05	0	0	1.88562e-05	0.000437809	0	1.1571e-05	7.7068e-06	3.19009e-07	3.16383e-06	5.80368e-05	0	0.000108485	8.37016e-06	0	0	0	-0.00038629	0	4.4803e-05	-2.39311e-06	0	0.0106535	3.40222e-05	9.67879e-05	0.0014513	0.000688137	0.00372171	-9.40478e-05	-4.01925e-05	2.29383e-05	-1.20076e-05	0	1.67078e-05	-0.000192252	4.23979e-05	-5.76396e-05	-0.000261338	0	0	-1.38362e-05	0.00224502	-7.05122e-08	6.98845e-05	3.03284e-05	0.000906211	0	0	8.38792e-05	2.19646e-06	0.00456923	0.000951995	-0.00170461	-0.000250616	-0.00201196	-3.94936e-05	0.000218047	0.00038034	0.00015852	-3.89772e-05	-0.000116075	6.19626e-06	0.000420554	-3.26952e-05	-0.00100835	6.93817e-05	-2.02362e-05	0	0.000763703	5.91138e-05	-6.61489e-05	-0.000886922	0.000504201	0	0.000185419	-9.04385e-06	2.03401e-05	6.98723e-05	2.55759e-06	0.00100986	0.000130822	0.00223016	0	3.089e-06	0.000103634	0.00261343	2.60898e-06	-0.0042608	0.000117529	0	9.17383e-06	-0.000323431	0	-1.18696e-05	1.1129e-05	-0.000387004	7.0835e-05	-0.000289242	0.00191018	1.90363e-05	0	-3.12254e-06	2.58404e-05	5.64721e-06	0.000679842	6.02893e-05	-6.62171e-05	-5.7454e-05	0.000284467	-5.31785e-05	8.00764e-06	-4.04671e-06	0	-0.000674103	-7.64306e-05	9.91056e-06	1.54962e-05	9.52836e-06	1.36303e-05	6.08749e-05	3.00566e-05	0.000795506	0.00421981	0.000126984	0.00037693	1.17219e-05	0	0	0	-0.00260783	0	4.7843e-05	-0.000251117	-7.67567e-05	0	6.25898e-05	0.000395156	-0.000316706	-2.95471e-05	-1.02291e-05	5.23242e-05	0.000183695	2.7282e-05	-7.3798e-05	3.75968e-05	-4.68897e-05	-5.44042e-05	0	0.00139457	0	3.25532e-06	-0.000192324	0	-9.93418e-06	0.000241499	0.000293623	-3.48767e-05	0.000154493	-0.000944182	0.000262182	4.38116e-05	3.54136e-05	0.000681841	1.37151e-05	2.48239e-05	0.0130619	2.67834e-06	1.53713e-05	9.79633e-05	0.000141797	-6.70267e-05	0.000348708	3.29178e-06	5.31673e-05	0.000313457	-9.51804e-06	3.16558e-06	-0.00951298	0.0120575	-4.26691e-06	-2.18767e-05	0	-9.96223e-05	-0.000344956	-3.17164e-05	-8.21883e-06	7.72555e-05	0.000265961	0	0	-0.000776802	-1.41718e-06	2.46756e-06	-0.00260112	-3.69996e-05	6.47268e-05	4.74286e-06	1.18223e-05	0	-6.88863e-06	0	4.83077e-05	0	-0.000157836	4.82431e-05	-0.000216172	6.85636e-05	0.000567312	0	1.0389e-05	0.000153513	3.27414e-05	0.000296606	4.50062e-05	1.60451e-05	2.5989e-05	0	-0.000775714	0	-0.00013168	-9.32352e-05	0.000164672	0	8.65779e-05	-1.39086e-05	-0.00111792	4.90767e-05	4.61072e-05	-0.000709051	-3.89209e-05	9.66952e-05	0.00473591	-4.54631e-05	0.00218807	0.00523959	-1.63447e-06	-0.000584811	0.000126084	0.000110657	0.000245726	-0.000846553	0.000527551	-1.45952e-05	0.000400659	0.000452518	6.07687e-05	-0.000139242	1.75088e-05	-6.1848e-05	0	0	2.45773e-05	7.13576e-05	3.0145e-05	0.000978014	0	0.00172027	0.00159062	0.000213999	0.000287802	-3.82019e-05	-0.000217323	0	3.44234e-05	1.53702e-06	1.44551e-05	-2.14328e-05	0.000117856	-3.17856e-06	0.000196834	-0.000347	-7.72195e-05	9.95969e-05	8.77483e-05	0	0.000122531	6.32928e-06	-0.00138625	0.00105452	0.0131194	-0.000158358	3.07603e-06	-0.0140564	-0.00224543	0.00265188	-2.04354e-05	0	0.000106731	1.06806e-06	1.02437e-05	4.89442e-05	0.000921223	-0.000125521	0	-8.23256e-05	0	-6.74737e-06	-0.000556329	0.000161147	-7.05432e-06	-0.000131523	5.58688e-05	2.82664e-05	1.10594e-05	0.000184321	-9.79645e-07	-7.30322e-05	0.000110384	7.94051e-05	0	-3.9524e-05	7.92545e-06	9.70286e-07	-0.000469433	0.000331802	0.000192887	0	0	0.000303586	4.91084e-06	-1.58403e-05	0.000338335	0	-0.00229268	1.58317e-06	0	2.80571e-05	-0.000107749	7.89097e-06	0.000634601	0.00249152	0	-2.40103e-05	-2.93325e-05	3.33357e-06	0.00068448	-2.10058e-06	1.92902e-05	0.000293433	4.94069e-06	-6.08564e-06	3.04251e-05	-0.000236904	0	1.8786e-05	8.40005e-05	-0.00142734	0	0	-0.000516985	0	8.63746e-05	6.30979e-05	3.42844e-05	0	0.00135934	2.87932e-05	-1.74782e-05	-8.19513e-06	0.000394693	-0.000667057	2.37252e-05	0	1.81226e-06	9.69895e-05	0	0.00087518	4.04678e-06	0.00582779	-0.000830572	1.30279e-06	0.000295195	0	0.00438302	-3.28179e-05	0.00108116	3.99877e-05	-2.99703e-07	-2.97676e-05	1.66922e-06	5.55256e-05	0.000114453	4.67693e-05	8.40102e-05	-0.000117335	0.00178435	0	1.27255e-05	5.75347e-05	1.44264e-05	0.000733847	7.94971e-05	4.61628e-06	1.2824e-05	0.000156605	0	3.9479e-05	0	3.09101e-05	3.45279e-05	-0.000296453	0	-0.000975332	0.000136136	-1.60622e-05	0.000124226	7.06184e-05	8.14155e-05	-2.10357e-05	0.00127592	0	0	9.31216e-05	-0.000388211	9.99619e-06	0.000589999	3.66533e-05	-0.000259523	0.000284023	3.65452e-05	0.00753885	0	8.40915e-05	0	0.000233415	0	7.84022e-06	-5.20344e-05	-0.00941895	-3.095e-06	0	-0.00016771	2.12131e-05	0	3.61047e-05	-6.54018e-05	0.00277897	0	5.54315e-06	1.6158e-05	0.000183773	-0.00019187	-2.62904e-05	3.93293e-05	0	-0.000153563	-0.00167104	-9.16157e-06	0.00274721	4.16838e-05	0	0	7.52563e-05	0.00053839	0	-7.72231e-05	-0.00713413	1.34944e-05	0	-0.00014016	5.81601e-05	0.00101542	0.000178406	6.72684e-05	-9.16538e-05	0	0	0	8.03329e-05	0.003314	0	-0.00190689	0.000103816	0.000832409	0.000382801	1.7782e-06	0.000292787	1.92966e-05	0	0.000334904	9.47523e-05	0.000291874	-0.000216931	3.25235e-05	0.000412777	2.61029e-05	-9.34512e-06	0.00011399	-0.00190444	0	-6.09351e-05	-0.00024938	-0.00065287	0.000104685	5.3975e-05	-0.00950897	0	3.20305e-05	-7.60349e-05	0.000528999	0.00798543	-2.85416e-06	0	3.74989e-06	0	8.5575e-05	-2.81243e-06	-8.34055e-05	0.0018812	-0.000330553	-0.00106514	0	0.0112165	3.13844e-05	0.000279741	0.00136209	0	7.25164e-05	0.000198359	-1.61344e-06	1.21159e-05	0.000113158	-0.00742678	-0.00114133	-2.01469e-05	-2.4019e-06	0.00144641	2.8854e-05	0.000508051	4.04807e-05	-0.000563502	0	1.43172e-05	-2.28961e-05	0	0.000155182	6.63231e-05	7.10234e-05	0.000703943	0	-9.33774e-06	0.00473838	-3.95196e-05	8.77851e-05	0	0.000170825	0.00143262	-0.00033724	0	-3.32235e-06	3.21941e-05	1.30062e-05	0	0.000646038	0.00309939	1.1548e-05	0.000167563	0.000203363	0	0.00409005	-1.15139e-05	3.12823e-05	0.000911049	0.000258848	-0.000698374	0.00721364	0.000211443	0.000756443	0.000197543	-0.00172035	0.00160425	0.000450857	0	0	0	0	0	0	0	7.74123e-06	-0.00215764	-0.00720545	-0.000189464	0	0.00204283	0.00133909	-2.55833e-05	0.00300711	0	-0.0187391	0.00119437	0.00435715	-0.000842667	0	-0.00324685	0	-2.2035e-06	-4.68249e-05	-0.00196159	0.0102518	-7.48074e-05	0.0250772	0.00113998	0.0390912	0	0	8.19881e-05	0	0	-0.00222531	-0.00231164	0.00455041	0.00115992	-2.40509e-05	0.0368762	-0.00146966	0	-0.00471508	0.00632052
x30MCx3282	0.000915726	-0.00292017	-7.50208e-05	4.46266e-05	0.16963	0.0147983	0.024116	-0.00546258	0.0024839	0.00071844	-0.00118887	0.000125322	-0.000383789	0.00248156	0.00178485	0.000910705	-0.00120469	0.00306182	0.00478104	9.13646e-05	-0.000505035	0.00268613	0.000274996	-0.00535934	0.0059063	0.000492103	-0.00278908	0.000392163	0.000650329	0.00948346	-0.0111318	0.0131849	0.000549499	-0.00326765	0.00128276	0.00362496	0.00795656	0.0008286	-0.0024253	-0.00481233	-0.00206392	-0.00299036	0.000811721	-0.00123204	0.0196085	-0.00142294	-0.00065713	0.0010376	-0.0122695	-0.0262836	0.01564	-0.00129609	0.00257794	0.0054637	0	0	0.000234479	0.0184702	0	0	0.00121528	-0.0121741	-0.00244254	-0.00241749	0.00273463	0.0420821	-0.00745509	0.00929526	0.0133337	-0.00504825	-0.000200271	0.0168945	0.00507054	-0.00194299	-0.0198698	0.0550453	0.0649845	-0.00401146	0.00518394	0.00421219	0	0.00168315	-0.00131774	-0.00919812	1.79553e-06	9.69329e-05	-0.00150569	0.00154491	0.00220415	0.000668514	0.00056924	0.00343915	0.0181834	0.021217	0.000356848	0.00642164	0.000443275	0.00467847	0.0253888	0.0121003	0.125856	0.000140909	6.20316e-05	0.00212015	-0.000219244	0.000624822	0.00565492	0.00255688	0.000144461	0.000347465	0.0113102	0.0026152	-0.00307193	0.00310441	-0.0233409	0.00338219	0.000429595	-0.0127539	0	0.00112636	0	0	0	0	0	0.0127637	0	5.99031e-05	0	0	0.000598252	0	0	0	0	0	0	0	0	0	0	0	0	0	0	0	0	0	0	0	0	0	0.0102329	1.36861e-05	6.2747e-06	-0.0109222	0	0	0	0.000434194	4.76807e-05	0	0	0	0	0	3.69325e-05	-0.000122398	0.000622622	0.00337933	-0.00155929	-0.000321262	0.000801958	0.000139543	0.00152232	6.46148e-05	-0.000149016	0.00202895	0	0.00454657	0	0	0	0.00993646	0.00577422	0.00578859	0.00680472	0.0452352	-0.000133744	0.00143082	-0.0109386	0.0465329	0	-0.000809093	-0.00216747	-0.000994813	-5.80666e-05	0.000242885	0	-8.07396e-05	-0.0004047	-0.00425866	-0.00991659	-0.00881702	-0.000125815	0	0	8.4084e-05	0	0	-6.92752e-05	-0.005609	-0.00174152	0	5.04245e-06	0	0.00278158	0.00338299	0	0	0	0.00206959	-0.00936889	0.00818525	0.00864623	0	0	0	-0.000116989	-2.16515e-05	0	0	0	0	-0.00232756	-0.000381272	-0.00065446	1.71322e-05	0.000857157	-0.0234268	8.18346e-06	0.0151529	0.00363807	-8.01177e-05	-0.0124325	0.00325113	0.000697728	-0.00118426	3.73472e-05	-0.00722676	-0.00107397	-0.00265515	0.00114759	0.0029969	0	0.00015482	-6.17755e-05	0.051259	-0.00125065	0.000601634	-0.000459317	0.000561395	-0.000781236	-0.0018828	0.000103079	0.00183706	0.00301262	-0.000754583	-0.0481253	0.00346928	0.00669619	0.00166696	0.00161712	0.0128897	0.000284429	0.00455219	-0.000272817	-0.00238209	0.0162775	0.0124211	7.29809e-06	0.000738651	-0.00320105	0.00082475	0.00516907	0.00237591	0.00133665	-0.00149295	0.0021939	0.000338656	0.00145493	0.00291449	0.00164368	0.00350433	0.00194964	0.000243811	0.00344631	0.00198929	0.0012345	-0.000363362	-0.000182801	0.00119985	-0.00170174	-0.000450153	0.0329393	-0.00203774	-3.57817e-05	0.00134295	0.00463213	-0.000638878	2.74192e-05	0.000306186	3.35527e-05	-0.00174466	0.00174749	0.000590347	0.000622964	0.000546346	0.00019595	-0.00055634	-0.00288545	-0.00217761	0.000156902	-0.00126782	0.00412165	0.000440523	0.00291034	0.0131602	-0.00070944	-0.000270564	0.00232771	1.92442e-05	0.000148896	-0.0021187	0.000321103	0.00508086	-1.82093e-05	-0.000574138	-0.0013857	0.00158836	0.000298388	-0.0101178	-0.00391903	0.00805861	-0.00715771	-0.00032919	0	0	-0.000344473	-0.000114188	-0.00240759	0.0792298	-0.00408604	-0.00764851	0.000250996	0.0001839	0.0605633	0.000710709	0.00344299	-0.0195775	5.36791e-05	0.000129372	0.000289877	0.00452742	0.00176685	-0.00245265	-0.000909441	0.00142725	0.000672966	0.00437675	5.34612e-05	0.0157119	-0.00714427	0.00112749	-0.0020861	-0.000152372	-0.00175706	0.00108962	-0.00047004	-0.00129995	0.00435533	0.000263974	-0.00189042	-0.000494213	0.00076153	0.00142552	-0.000344606	0.00626162	0.00488796	0.00320217	-0.000814802	-0.00268634	0.000924538	0.00767495	0.000707408	0.0214395	-0.00474019	-0.000432341	-0.000480769	0.00124299	-0.0017043	0.00355154	0.0127063	0.000463687	1.96109e-05	1.1257e-05	-0.00397539	0.000186201	-0.000366313	-0.00820158	2.08496e-05	-0.000360594	0.000723865	0.00569786	-0.000354606	0.000567071	0.000823357	0.00444129	0.000879988	0.0385505	-7.18746e-05	0.0045562	0.0035414	0.0019643	0.00108071	-0.000104191	0.0102472	0.00266022	-0.00127085	-0.00270112	0.000732115	-0.000955913	-0.0112133	0.00370349	-0.00502119	0.00248264	0.000275742	-0.000120468	-0.00149301	0.00796976	-0.0113866	0.00281681	0.00887287	-0.034314	0.000485394	-0.00185361	-0.00438107	-0.00197828	0.00103444	0.0014061	0.0022475	0.00944962	0.00202661	5.69792e-06	0.00137399	-0.000231622	0.00138209	-0.00216619	0.00074507	0.00356057	0.00329512	0.00219746	-0.000688849	-0.00150003	0.00164437	-2.45496e-05	-0.00567308	0.000116741	-0.00815404	0.000818698	0.00348938	0.00289706	-0.00273445	0.000519987	0.00176079	0.00311094	2.21855e-06	-0.000947372	0.000215412	-0.00257981	0.00166546	-0.00141226	-0.00204243	-0.000824292	0.00157145	-0.000341429	0.00127732	0.0411228	-0.000559955	0.0131758	-0.000679395	0.00355772	-0.00117478	-0.000149047	-0.0198392	0.00045485	0.00429091	-0.000731893	-0.00226026	0.00153217	7.87353e-05	0.000256366	5.01875e-05	0.121747	0.00491537	-0.00417018	0.000334312	0.000795519	-0.0111049	0.000855033	0.00187734	-0.0021416	0.00014487	0.000353433	-0.000493263	-0.00424096	0.00479496	-0.00156805	0.000760374	0.00340088	-0.00340431	0.00171967	0.00375191	0.122254	0.000298101	0.00103691	-0.00278826	-0.00194611	0.00185475	-0.00777647	0.00491813	-0.00116772	5.24059e-05	0.000871795	0.000215345	0.00184536	0.00067092	0.00242271	0.00580541	-0.00265511	0.0153216	-0.00101898	0.000113342	0.00337912	-0.00190681	0.00165873	6.93462e-05	0.000377863	0.0404541	-0.00107521	0.00227814	-0.000286164	-0.00172685	0.0098311	-0.00100831	-3.37488e-05	0.00383616	0.0194334	-0.0015838	-0.000964029	-0.00955205	-0.00117362	0.00153684	0.0017351	0.00688986	-0.00207595	0.000909193	0.00257725	-0.000170799	0.00564312	0.00432883	-0.00643704	0.00150729	-0.00108469	4.98913e-05	-0.0040333	-0.000129085	-0.0174369	0.00943933	0.00287046	0.00135882	8.17696e-05	4.81213e-05	-0.00106766	2.62163e-05	0.002948	-0.00125601	2.50982e-06	4.89488e-06	0.00231452	0	-9.67828e-06	-0.000318305	-7.42806e-06	4.00553e-06	-0.000128306	5.08774e-05	1.30718e-05	0	0.000506624	0.00013066	-8.32533e-06	0	4.23319e-06	0	0.000251542	-0.000271463	-0.000206276	2.51927e-06	8.44856e-05	2.00552e-06	0	0	-0.000540647	0.000214135	-0.00839321	-0.00121127	2.47806e-05	1.32152e-06	0.0142745	0.000758293	0.00474492	-0.000955794	0	-0.00053377	-2.2504e-05	0.000177116	0.00197287	-1.358e-05	-2.41845e-05	5.31874e-06	8.71552e-05	0.00216136	0.000411428	-0.000125118	-0.000302076	0.000373358	3.20147e-05	-0.00118431	0.00083795	-0.0746494	7.77974e-06	0.00130838	-0.000284178	0	8.98372e-05	0.00149685	0.00596229	0.00021562	0.00563519	0.000112772	-7.38228e-07	0.000715179	-0.00367259	0.00421636	0.00470494	0.000138658	-0.000965024	1.75432e-05	-0.000276497	0.000639256	5.2692e-05	-0.000176569	0.000245128	3.08825e-05	2.10442e-05	-1.04305e-06	1.14595e-05	0	-1.38591e-05	0.000762505	0.000139835	0	5.13357e-05	0.00025387	0.000909222	0	0.00159475	0.00111045	0.00147985	0	0	0.000259084	4.97293e-05	-0.000123808	-0.000660525	-0.000278184	2.71387e-05	0	0.00727469	-3.51239e-05	-1.13077e-05	0	1.73045e-05	-8.87148e-06	-5.88183e-05	-6.5153e-05	-3.85732e-06	1.49364e-05	0.000123566	-0.000415674	4.20992e-06	0	0	9.34075e-06	-0.00108655	0	4.33151e-05	-1.75191e-05	-7.12559e-05	0	4.42878e-05	-1.08089e-05	-0.00108351	0	0	0	0	0.000118125	0	2.27788e-05	3.57584e-05	9.20077e-06	0.0127086	9.56424e-05	0.00066727	0.000894281	0.000195142	0.00513165	-6.25181e-05	-0.000674476	-2.35153e-05	0	0	7.47905e-06	-0.000101717	-2.97059e-05	0.000649002	-0.00931753	0	1.9465e-05	-2.00812e-05	0.00230681	4.08662e-05	0.000129596	-0.000698078	0.00317307	6.70507e-06	0	2.66931e-05	1.41453e-05	0.00464204	0.000762204	0.000466017	-0.0025308	2.20411e-05	-2.05035e-05	-2.53415e-05	0.00026656	8.21247e-05	5.65154e-05	9.81534e-06	7.84795e-06	-9.53102e-05	0	-0.00109509	-0.000109687	0.00136537	0	-0.00710893	0.000183364	-7.06866e-06	-0.00487073	0.000314671	7.72587e-05	0.000170734	-6.07108e-05	4.83721e-05	9.14189e-06	5.02036e-06	0.000367601	0.00030584	0.00313167	0	0	0.00062525	0.00962797	4.88743e-05	-0.0100127	1.27666e-07	0	7.23948e-05	0.000163137	0	0	7.39403e-06	0.00134597	4.59635e-05	-0.000554183	-0.00296724	6.10167e-05	6.50464e-05	-3.5874e-05	-0.000130521	9.93831e-06	0.00092927	-0.000123868	2.43514e-06	-4.67744e-05	9.14393e-05	-9.54724e-06	-2.2753e-05	0	-5.55038e-05	0.000106595	3.26845e-06	-1.81457e-06	7.39414e-05	-0.000121727	1.99726e-06	6.50794e-05	4.64641e-05	-0.00541736	0.00467764	-1.44538e-05	-0.000344165	1.17052e-05	0	0	0	0.0373251	1.38395e-05	0.000150051	-0.000229091	4.22272e-05	7.84361e-05	9.40385e-05	0.000364795	0.000179217	0.000154684	0.000156918	0	0.000530027	1.02572e-05	-0.000622023	-3.8761e-05	-0.000106723	-8.4926e-07	0	0.00110228	0	-0.000231944	-3.92787e-05	0	0.000233115	0	0.000442722	6.70443e-05	5.51957e-05	5.68931e-06	-0.000205712	2.41345e-05	4.66893e-06	0.000678169	-4.98214e-05	2.35937e-06	-0.00292293	0	6.81227e-05	0.00013143	8.54632e-05	-4.75027e-05	-0.000598202	-8.30215e-06	4.61997e-05	0.000946235	-3.86557e-05	9.36228e-06	-0.0136002	0.0098614	-1.27629e-05	0.00047203	0	9.62694e-06	-0.000774984	-0.000252303	5.0244e-05	5.49761e-05	0.000467657	-1.16275e-05	0	8.95561e-05	3.7071e-06	-1.7156e-05	-0.00213831	1.7999e-05	4.69414e-05	0.000109223	0	0	-2.0738e-06	0	0.000311012	0	0.000851992	0.00017682	0.000324066	-0.000121785	0.000945105	0	-2.27335e-05	2.60663e-05	5.06792e-05	0.000130754	4.01279e-06	1.93347e-05	-0.0012394	0	-0.000357616	0	-7.76566e-05	2.02574e-05	0.000102266	-1.04214e-05	-1.12434e-05	0.00014756	-0.00232836	-1.05333e-05	8.64803e-05	-0.000874662	-9.54118e-05	3.81875e-05	0.00362645	-3.0511e-05	0.00146093	0.00458176	0	0.0016163	-6.56476e-05	-0.000746931	0.000393741	-0.000751221	-0.000819904	0	0.00026715	0.000397522	6.67736e-05	-0.000263723	-9.0195e-05	-1.31586e-05	1.14602e-06	0	0.000203652	0	0	0.00146389	8.06181e-06	0.000924452	3.61058e-05	0.000227625	0.000146546	-3.35167e-05	-0.000215458	0	2.31814e-05	0	0	0.000748457	0.0002873	7.70311e-06	0.000294433	5.87612e-05	-4.84862e-05	0.000275917	0.000402344	0	-3.28894e-05	5.42765e-05	-0.000974697	-0.000856958	-0.00272578	-0.00097757	0	0.00751533	-0.00172196	0.00386553	3.34094e-05	0	0	-2.15685e-05	1.82326e-05	0	0.000773752	-7.13699e-05	0	-0.00053591	0	-4.21883e-05	0.00244312	0.000113113	-2.82905e-05	-7.42252e-05	0	-1.32952e-05	9.82729e-06	0.000613268	3.90885e-05	6.61858e-05	0.000233145	5.56592e-05	0	5.31063e-05	-2.42635e-06	-1.08409e-05	0.000680764	0.000338255	0.000265125	0	0	4.25564e-05	-0.000192998	6.3927e-06	0.000134769	-1.18173e-05	-0.00184385	1.67075e-05	0	0	1.37568e-06	0	-0.000345372	0.00136709	0	2.48733e-05	-4.29459e-05	2.6739e-05	-0.001396	-4.35944e-06	1.9365e-06	0.000216262	-8.26937e-05	0	5.03023e-05	-2.27821e-05	6.66377e-06	6.97914e-05	0.000106503	0.000841478	1.11791e-05	0	0.00228584	4.93977e-05	-0.000195444	6.40276e-05	8.86297e-05	7.31526e-05	0.000977724	-0.000553561	-1.56419e-05	0	0.000290908	-0.000364434	9.24812e-05	-6.29901e-06	2.66936e-06	5.54113e-05	7.11639e-06	0.000859289	3.97103e-06	0.00312984	-0.000703672	1.7697e-05	0.000611408	-0.000114509	0.00538182	0	-0.00294265	-3.02383e-05	0.000108047	-0.000142501	1.89249e-06	0	3.60987e-05	2.1497e-05	0	-3.80473e-05	-0.00111084	0	4.78406e-06	0	-0.000151241	0.000388385	-0.00012866	9.91773e-05	0.000116768	0.000172167	0	-3.65793e-05	3.8766e-05	1.06309e-05	-3.71905e-05	-0.000231657	0	0.000281278	-7.97858e-05	-8.05415e-05	-3.34407e-05	0.000100475	4.91647e-05	7.757e-05	0.000399801	0	0	0.000103674	0.00024561	-1.35134e-05	0.000384711	1.3139e-05	-8.74936e-05	-0.0021392	-2.42068e-05	-0.00308897	0	0.00013147	0	3.87106e-05	0	1.6135e-05	-3.47832e-05	0.021813	5.51258e-05	-7.84521e-06	0.000326324	2.53321e-05	0	-0.00165223	1.34907e-06	0.00426197	0	1.69485e-05	-0.00033761	0.000139338	-6.53847e-05	2.61665e-05	-3.20767e-05	2.1485e-05	-7.76821e-05	-0.00174959	0	0.00130368	0	0	0	0.000140728	0.000412001	0	7.30327e-05	0.000241189	0	-0.000191001	-0.00182855	-1.75317e-05	0.000474325	0.000272285	4.03558e-06	-3.21603e-05	0	0	0	-0.0038823	0.00647829	0	-0.00531734	0.000237083	-0.000335809	0.000317763	-1.4064e-05	0.00102009	-0.000629149	0	0.000660952	5.95727e-05	0.000215223	-0.000354349	0.000266668	0.000812071	7.26478e-05	-0.000254344	7.73736e-05	0.000287378	-1.35389e-05	-0.000326253	-0.000166701	0.000227516	-0.000664152	0	0.00216675	2.73587e-06	3.77041e-05	-1.31756e-05	0.000546814	0.00916176	0	0.000190271	-6.57197e-06	0	0.000238917	-2.92248e-05	-0.000101422	0.000660726	0	0.0186024	0	0.011977	0.00013319	0.000200006	-0.00235748	0	5.31393e-05	4.79763e-06	-2.20282e-05	0.0001649	0.000130537	0.0246923	-0.000526828	0.000469339	4.51056e-05	0.00121327	5.44607e-05	0.000593432	2.23099e-06	0.000325311	0	3.17186e-05	3.56624e-05	2.84792e-05	1.5752e-06	-6.43533e-05	-2.0139e-05	0.000143724	0	-1.06759e-05	0.00558411	0.000117588	7.68118e-05	0	0.000179056	0.000731494	-0.000508477	0	-5.60847e-05	0.000439446	0	0	0.000386994	-0.0126525	5.01506e-05	5.83405e-06	0.000119913	0	-0.00047935	8.16621e-07	7.39025e-05	0.0009243	0.000273241	8.20652e-05	0.00579891	0.000644453	0.000857008	1.26041e-05	0.00135636	0.00197203	-0.000321535	0	0	0	0	0	0	0	0	-0.00036668	-0.0070878	-0.000155186	0	-0.000747962	0.00150096	-1.19874e-05	0.00260254	0	-0.0158002	0.00129315	-0.0400421	-0.000812145	0	-0.00281548	0	0	-5.97582e-05	-0.00235315	-0.00576521	-7.00427e-05	0.00563616	0.00141643	-0.0229743	0	0	8.91566e-05	0	0	0.000587447	-0.00349532	0.00939406	0.000625997	-1.79397e-05	0.0429297	-0.000693889	0	0.00177119	0.00709915
x30MCx3290	0.00196323	-0.00365471	0.0016343	-0.00245196	-0.147228	-0.0240848	-0.0314918	-0.00506593	-0.000843265	0.000893181	0.00423085	-0.00512916	-0.00305536	-0.0326229	0.00114528	0.00151078	-0.000176579	-0.000192057	0.0097574	-0.00195907	-0.0063929	0.00252143	-0.00105479	0.00369497	-0.0125539	-0.0014941	-0.00268615	0.00329664	0.000348164	0.00870426	-0.00497666	0.0246772	0.00108645	-0.0036114	-0.00401289	-0.0072514	-0.00535494	0.00200643	0.0164809	0.0104543	-0.00514876	0.00238538	0.0010311	-0.00110211	0.0163481	-0.00126788	0.00335531	0.000730848	0.0198386	-0.0076813	0.0416467	0.000635989	0.00224357	0.00213132	0	0	0.000281301	-0.00290077	0	0	0.000632252	-0.0224403	-0.00230934	-0.00388124	0.00417731	0.0326585	0.0204371	0.0223884	0.0123645	-0.0131994	-0.000716107	0.00301401	-0.00885543	0.017938	0.0102474	0.0584359	-0.0268941	0.0141367	-0.0476259	0.0048696	0	0.00116281	-0.000762878	0.00857428	1.20133e-05	2.97019e-05	0.0317379	0.00650559	0.00162087	0.00101603	0.000381974	0.0102816	0.0232554	-0.0362858	0.00036276	-0.0127872	6.85932e-05	0.00264953	-0.0277157	0.0337551	0.13582	8.3717e-05	0.00011357	0.00247562	4.56991e-06	0.000428595	0.0046633	0.00241335	-0.000204641	9.09421e-05	0.0128536	0.00283574	-0.00313276	0.00219136	-0.0246568	-0.00297177	-0.00057095	-0.0167404	0	0.00144321	0	0	0	0	0	0.00852608	0	0.000146113	0	0	0.000507773	0	0	0	0	0	0	0	0	0	0	0	0	0	0	0	0	0	0	0	0	0	0.0131324	5.16433e-05	7.58029e-06	-0.00744259	0	0	0	0.000518697	0.000155197	0	0	0	0	0	-5.73722e-05	-0.00014766	-0.000702943	0.003239	-0.00138482	-0.000346199	0.00100986	0.000138075	-0.000983501	4.81214e-05	0.000373442	0.00123714	0	0.00113787	0	0	0	0.0116256	0.00589277	0.00313165	0.00438755	0.0644343	-2.52841e-05	0.000939329	0.0211	-0.0182324	0	5.29126e-05	-0.00132346	-0.000783688	-6.50419e-05	0.000186422	0	2.02248e-05	-0.00145121	-0.00382228	0.283082	-0.00509441	-7.52059e-05	0	0	0.000118104	0	0	-1.57242e-05	-0.00476537	-0.0011945	0	3.61644e-05	5.48176e-06	0.00384912	0.00262953	0	0	0	0.00217745	0.000418089	0.0215745	0.0138478	0	0	0	-0.000415948	-7.26359e-05	0	0	0	0	0.0284731	-0.000269006	-0.00100465	1.7868e-05	0.000795721	0.0385172	8.29629e-06	-0.00138169	-0.00967919	-2.1894e-05	0.0180436	-0.000977087	-0.00406776	-0.00194852	-0.000150841	0.00353375	-0.000455247	-0.00028003	0.00521491	-0.00191281	-3.05325e-06	2.09387e-05	-0.000314999	-0.00831572	-0.000622767	0.000561784	0.000247711	1.82002e-05	0.000146266	0.00274083	-0.0001485	0.00159128	-5.4724e-05	-0.000820189	0.00287535	-0.00557715	0.00939119	0.00195008	0.000808781	0.00891012	0.000233726	0.00517084	-0.000176345	-0.00124659	0.020788	-0.0131458	-5.80296e-05	0.000927968	2.93734e-05	0.000882089	0.00576771	0.00188642	0.00220904	-0.000300975	0.00441433	0.00105372	0.0010564	0.00138085	0.00237009	0.00372878	0.00141951	0.000911748	0.00225647	-0.000149874	0.0010647	-0.0003822	0.00139311	0.00125803	9.05796e-05	7.96184e-05	0.0025512	0.000351931	0.0012181	0.00166008	0.00469905	0.000210455	3.09919e-05	-2.0129e-06	0.000173939	-0.000653602	0.00117186	0.000729523	-0.00117165	-7.99842e-05	0.000124877	7.07798e-05	-0.00309464	0.00359968	0.000717124	0.00174727	0.00558026	0.000306247	0.00348519	0.0152365	-0.000230877	0.00150566	0.00125217	8.97048e-05	0.00127896	0.00040058	0.000301455	0.00682439	-0.000298196	-0.000219598	0.00309892	0.0012801	-0.000881235	0.0102743	0.000649952	0.0346369	-0.00593726	0.000185703	0	0	-0.000182849	-3.48153e-05	-0.0012613	0.053731	-0.0002269	0.011311	0.000596333	0.000386637	0.0622618	0.00104171	0.00518614	0.000996032	-0.000163175	0.00104261	-0.00064093	0.00134623	0.00220974	-0.00285853	-0.0040361	0.00191972	-0.00222531	0.00377932	-0.0014046	-0.0842413	7.63231e-05	0.00219542	-0.00271255	0.000816082	-0.00454205	0.000854215	-0.00118154	-0.00331504	0.0054587	0.000235168	0.00331121	0.000656649	0.000171061	-0.00123979	-0.00147068	-0.00654304	0.00291632	0.00686929	0.000165721	-0.00468583	0.000106624	-0.0370072	-0.00204743	-0.0107288	0.00609643	-0.00198365	-0.00166718	0.00140995	-0.00306603	-0.00199231	0.0152877	-0.00144859	0.00920063	5.93481e-06	-0.0287247	6.08002e-05	-0.00211923	-0.00872982	0.000517901	-0.000164707	0.000465563	0.00419232	-0.00104729	0.00117974	-0.000981829	0.010402	0.000233483	0.0207767	-0.000504396	-0.0165374	-0.0143441	0.00208311	0.00972225	-0.00318869	-0.00727023	0.00382349	-0.00351903	-0.00188116	0.000348888	-0.000328505	-0.0101175	0.00346969	-0.000364592	-4.01058e-05	0.00125479	0.000831674	0.00358896	0.000164057	-0.0114875	-0.019048	-0.0287597	-0.047228	-0.00171612	0.00285779	-0.00386171	-0.00151562	0.000389524	0.00309767	0.00173551	0.00289713	0.00343009	0	0.00281574	-0.000681652	0.00148843	-0.000881712	0.00129293	-0.0253967	0.00277916	-0.031452	-0.000404685	0.00110309	0.000906072	-0.00540226	-0.00714672	-0.00600973	-0.00413314	0.00219641	0.00340431	-0.00795481	-0.00210739	-0.0021412	0.00641809	-0.000418397	-0.000216819	-0.00104194	-0.000414229	-0.0021006	-0.0113041	-0.000435852	-0.00238673	-0.000966338	0.00103021	-0.000920616	0.00111344	-0.0269928	0.0159487	0.0326051	-0.000541569	0.0017569	-0.000791395	9.07707e-05	-0.00253005	5.91267e-05	0.00408688	-0.000344824	0.00628187	-0.000243723	-0.000318029	0.000182969	-0.00466764	0.0140516	0.0130807	0.0170381	0.000659215	0.000253984	0.00438892	0.00181985	-0.00516035	-0.00201594	0.000299737	0.00242012	0.000215016	0.00033612	-0.00171459	0.00170265	0.0014783	0.00317231	-0.00151855	0.00469412	0.00281481	-0.057215	6.01921e-05	-0.000508676	-0.00517745	-0.00116378	-0.00669067	0.00360851	0.00268301	-0.000868269	-0.000222217	-0.000833221	-0.00223694	-0.000313443	0.000573246	0.00049046	0.0164848	-0.00464119	0.0191468	0.00164797	0.000223603	-0.00682873	-0.00198557	0.0019797	-0.00440579	-0.00136111	0.0228621	0.000329601	-0.0683031	0.00041955	0.000518704	0.0128701	0.00192222	0.00105989	0.00544795	0.0684592	0.0029182	-0.000939072	0.00862506	0.000104567	-0.000920182	0.000798061	0.00331561	-0.00388593	0.000650747	0.00160365	-0.000505339	0.0041663	-0.000335105	0.000959045	0.0166535	0.00437177	-0.000309787	-0.00621568	-0.000104075	0.0397819	0.0184243	-0.00332201	-0.00345201	-6.07681e-06	7.16944e-05	-0.000217186	1.92707e-06	-0.00445637	8.10613e-05	1.73443e-05	-3.21782e-05	0.00429582	0	-4.35589e-06	1.36179e-06	-4.66978e-05	-2.23501e-06	-1.83784e-05	-0.00209739	0.000100615	5.21104e-05	-6.93241e-06	-6.20507e-05	2.07559e-05	0	-0.000150824	1.0163e-05	0.000224468	8.99549e-05	1.43914e-05	1.9778e-05	3.04049e-05	-1.00958e-05	2.69711e-06	0	5.17481e-05	0.000190748	-0.000145008	0.000282678	9.42345e-06	6.21892e-06	0.0166142	-1.81332e-05	0.00196659	0.000150717	6.70628e-05	-3.16406e-05	0	0.000118301	0.000461519	1.55791e-05	-1.65434e-05	-7.15954e-05	3.18715e-06	-0.000757597	8.02468e-06	0.00109813	-0.000132408	0.000389395	6.4986e-06	-0.00115755	0.00140339	0.0359406	-3.25393e-05	0.0011135	-0.000185649	0	-6.94215e-05	-0.000659716	0.00565496	-2.90562e-05	0.00593679	-0.000167061	-2.47343e-06	-0.000106979	-0.00100438	0.001866	0.00735014	0.000125692	0.00161361	3.86206e-06	3.70405e-05	0.000830154	9.44235e-05	0.00163678	-0.000476362	9.19902e-06	8.53377e-05	-7.3842e-06	1.84533e-05	0	1.21957e-05	0.00204424	0.000343697	0	5.0716e-05	7.60217e-05	0.00123374	-5.57065e-06	0.00140494	0.000410716	0.000346556	0	9.50321e-05	-0.000117511	-5.28225e-05	0	0.000957879	-7.64067e-05	9.1779e-06	0	0.00655529	-4.13503e-05	0	0	1.82137e-05	-0.000183229	0	0	-6.4583e-06	-7.31975e-06	0.00025833	-0.000164795	0.00021132	0	0	4.07385e-06	0.000242448	0	-1.68942e-05	4.89464e-05	1.90829e-05	0	-2.27619e-05	0	0.000152463	5.2975e-05	0	0	0	-0.000952118	0	4.35576e-05	-4.07783e-06	0	0.0121615	1.02219e-05	-0.000264885	0.000878299	0.000472638	0.00493547	-2.95182e-05	3.82454e-05	-9.21001e-06	-1.20076e-05	0	-0.000191038	-9.09046e-05	0	0.000458054	0.00385108	-0.000376123	1.64941e-05	-2.34747e-05	0.0025762	-0.000107583	0.000111243	6.38219e-05	0.00319649	-9.20802e-05	0	-0.000170131	0.000255391	0.00473129	0.000834773	-0.00180635	-0.000935473	-0.00102547	-3.79191e-05	-0.00019019	0.000274906	-0.000675105	-0.000102567	2.30096e-05	0	0.00072983	0	-0.00116103	-6.61907e-05	0.00119165	0	0.0013709	9.45816e-05	0	9.98103e-05	-0.0436206	-1.34762e-06	0.000211236	-8.27065e-05	7.93471e-06	5.1799e-05	1.17649e-05	0.000139303	0.000238655	0.00274298	0	3.089e-06	-0.000130985	0.00360884	1.11848e-05	0.00382168	-8.21995e-05	0	4.03295e-06	-0.000163194	0	-4.47955e-06	3.16942e-06	0.000670118	7.26872e-05	-0.000405033	-0.00394379	4.62574e-05	0	5.43745e-05	1.0866e-05	9.45473e-06	-0.000212455	1.22128e-05	-2.91949e-06	0.00014016	0.000282773	0.000135662	-3.15818e-05	1.21401e-06	0	6.81587e-05	-1.1541e-05	-1.81457e-06	4.45296e-05	0.000189827	0	-0.000144729	2.60988e-06	0.000659969	-0.00129506	-1.44538e-05	3.33575e-05	0	0	0	0	-0.000449445	0	0.000250596	7.36827e-05	3.39721e-05	-0.00208018	4.45309e-05	0.000559436	0.000114845	-3.98887e-06	0	0	-0.000272697	7.42708e-07	-0.000299214	7.39613e-05	4.53188e-06	-8.38312e-06	0	0.000460095	0	-3.53868e-06	-0.000229565	0	0.000271512	1.19824e-05	-0.000848727	0.000102304	5.29332e-05	1.77454e-05	-0.000151887	3.14526e-05	8.29714e-06	-0.000919913	0	-1.33419e-05	-0.00290814	0	-0.000205246	0.000173366	9.88147e-05	-5.23193e-05	-0.000469663	-1.26082e-06	-0.000224039	-0.000414852	0.000662016	-2.5076e-05	-0.0123251	0.0109976	8.3207e-06	-0.000172042	0	0	-0.000253218	0.00057459	3.43012e-05	-2.44579e-05	0.000413761	5.77672e-05	0	8.46126e-05	-5.36842e-06	7.12813e-05	-0.00205821	-2.37714e-05	-3.91702e-05	-8.09819e-06	0	0	9.37588e-06	0	-8.06616e-05	0	-0.000241794	0.000139399	-0.000406509	0.000108749	0.000922665	0	-1.73875e-05	0.000164075	5.71301e-05	0.000345175	8.23556e-05	1.36765e-05	5.75339e-05	-7.48656e-05	-0.000479354	0	4.87031e-06	-9.40021e-05	-9.19829e-05	3.03956e-06	4.03889e-06	0	-0.000945384	-1.10267e-05	4.655e-05	-0.00083709	-4.6793e-05	7.03228e-05	0.00262435	-1.1045e-05	0.00224152	-0.000680633	-3.1646e-05	-0.00112052	8.93296e-05	1.20265e-05	0.000350348	0.00535695	-0.00104582	-1.45952e-05	0.000527131	0.000117224	0.00011964	-6.33122e-05	2.56949e-06	6.51544e-05	0	0	0.000489302	3.78213e-05	3.0145e-05	0.00123365	5.88752e-05	0.00263048	-0.00291804	-8.55411e-06	-0.000195448	-0.000230891	-7.43317e-05	0	-9.49808e-05	1.13959e-05	0	-4.26223e-05	0.000144189	1.25835e-05	0.00013936	0.000482852	-7.59259e-06	0.000801191	-8.35594e-05	0	-0.000191875	2.7658e-05	-0.00111096	0.000787925	-0.00206872	-0.000105536	0	0.00862203	0.00125458	0.00271101	-0.00011458	0	-0.000801359	6.28515e-05	4.11393e-06	3.53758e-06	0.000926313	-7.90361e-06	0	-1.51279e-06	0	1.01252e-05	-0.000549902	2.89448e-05	0	-0.000152661	4.45043e-05	6.20475e-05	-5.56583e-06	-0.000138057	5.25119e-06	-6.06672e-05	5.87441e-05	-6.67864e-05	0	3.37876e-05	0.000199002	0.000104204	0.000591825	0.000588698	0.00014693	0	0	-0.000587537	1.17313e-05	2.13069e-06	0.000171454	-3.61867e-05	-0.00326588	1.41974e-05	1.28293e-05	0	0	0.000245425	-0.000219256	0.00132215	0	6.54589e-05	4.10087e-06	1.46834e-05	0.000587661	1.49257e-05	-0.000226847	0.000178472	-2.41847e-05	-2.29526e-05	2.99909e-05	-1.95863e-05	-5.4791e-05	1.09477e-05	4.43288e-05	0.000664115	3.07483e-06	0	-0.00031593	1.48427e-06	0.000217856	1.02478e-05	1.90703e-05	1.07585e-05	0.00102449	4.80605e-06	-2.32994e-05	1.65443e-06	0.000394956	0	9.24812e-05	1.35892e-05	7.39181e-06	-0.000261983	7.11639e-06	0.000977354	7.57077e-06	-0.0101908	-0.000955548	1.98302e-05	0.00035729	0.000213434	0.00446085	0	0.000525869	0.000207641	-7.55098e-05	-0.000143962	-1.10093e-05	4.37143e-05	-0.000550447	2.15563e-05	0	0.000181488	-0.0009559	0	2.15359e-05	-0.000642112	-0.000184765	0.000734006	-0.000240979	3.56471e-05	-0.00709914	0.000104494	0	4.36999e-05	0	0	-0.0002581	-0.0002203	0	0.00021634	1.46766e-05	-9.62261e-05	-2.4831e-05	4.00138e-05	8.92525e-05	-3.87579e-05	0.00100328	0	0	0	0.000291164	1.0192e-05	0.000389334	1.81434e-05	-7.40128e-05	0.00031441	6.29703e-05	-0.00268328	0	0.00010172	0	0.000442735	0	3.48404e-05	-6.5269e-05	-0.00893603	0	0	-0.000282684	5.25632e-05	0	2.14947e-05	-8.8614e-05	0.00343417	0	4.77354e-05	0.000241733	0.000117109	-7.94593e-05	-0.000125228	2.37414e-05	1.73019e-06	-0.000189322	-0.00198515	-5.3819e-06	0.00268317	7.83174e-05	0	0	-0.00445754	0.000769378	0	-6.83543e-05	0.00016955	1.34944e-05	1.65592e-05	9.33085e-05	-1.75317e-05	0.000391261	4.88841e-05	6.75829e-05	-1.47941e-05	0	0	2.18871e-06	8.10321e-05	0.00424949	0	-0.00321748	-0.00014002	0.000226364	0.000419025	0	0.000239983	0.000126528	0	-0.000875053	0.000150871	0.000379447	0.00115068	8.34781e-05	0.000449646	0.000137019	1.65173e-05	2.75865e-05	0.000423701	0	0.000665195	-0.000159942	-7.21181e-05	2.6252e-05	5.71187e-06	0.000712897	0	5.1584e-05	-6.68131e-05	5.70773e-06	0.00992986	-2.25421e-05	-1.8325e-05	2.32499e-05	0	0.000271468	-7.6168e-05	-0.000120956	0.00022793	0	0.0211596	0	0.0126062	0.000128056	-0.000912613	0.00147893	0	4.14407e-05	0.000357321	-4.49944e-05	0	-2.27448e-05	0.0252872	0.00132519	0	-0.000293921	0.00100903	1.10171e-05	0.000757571	3.08832e-05	-0.000606741	1.05292e-06	9.06257e-06	4.28006e-05	9.2516e-06	0.00019552	-3.54561e-05	5.59142e-05	-0.000613754	0	4.48104e-05	-0.000460406	9.94023e-05	-0.000996123	0	0.00015703	-0.00257554	-0.000600421	0	1.96482e-05	0.000140715	1.7291e-05	-6.79837e-06	0.000484053	-0.0143839	5.67567e-05	0.00015136	9.39478e-05	0	-0.000722702	-1.8238e-05	3.85432e-05	0.00101236	-0.000218978	-0.000109135	0.00438663	0.000102529	0.000689435	0.000135304	-0.0035713	0.00113631	0.000584252	0	0	0	0	0	0	0	7.74123e-06	0.000298955	-0.00784405	0.00217383	0	0.028828	0.00120094	-3.20108e-05	0.00282329	0	-0.0146342	0.00123116	0.00571511	0.00361083	0	0.00375034	0	-5.88673e-06	-5.98255e-05	-0.00195459	0.0109394	-5.46258e-05	0.0267888	0.000912416	0.0214387	0	0	-0.0034456	0	0	-0.00422049	-0.00273244	0.00706308	0.00118672	-5.56069e-05	0.0391338	0.00421245	0	0.00322516	0.00777814
x30MCx2983	0.0007697	-0.00435268	0.000863207	-0.000210641	0.192283	0.0211851	0.0276755	-0.00984012	0.00323536	0.000216744	0.000656339	-0.00144512	-0.000775834	0.00189737	-0.00135946	0.000377472	0.00134696	0.00209059	0.00597892	0.00335712	-0.00112361	0.00755223	0.0028155	0.00168936	-0.00142324	-0.000612837	-0.00254954	0.000688109	0.000271252	0.000107046	0.00259332	0.0134666	0.00077508	-0.00263155	0.000948388	-0.00305435	-0.00356265	0.00387488	-0.00285914	-0.00570528	-0.000997839	-0.00328068	0.0012583	-0.000336195	0.00257219	-9.3461e-05	0.00331515	0.00334609	0.00269746	-0.00779289	-0.0461817	0.000766651	0.00134121	0.00176878	0	0	0.000403508	-0.00234136	0	0	0.00082432	0.00776784	-0.0024118	0.00393988	0.00139233	-0.0044373	-0.00994327	0.00789907	0.00456838	-0.00800849	0.00324602	-0.00514186	0.000372505	0.0180773	0.00545737	0.0059918	-0.0505503	-0.0176264	0.0227249	0.00170103	0	0.000762331	-0.00118272	0.00583572	4.6379e-06	5.11232e-05	-0.00500964	-0.000867433	0.00097545	0.000537859	0.000356297	0.00728472	-0.00658461	0.00741069	0.00026049	0.00211279	0.000243232	0.00223929	-0.0150933	0.0116629	0.129105	6.70563e-05	6.18125e-05	0.00276061	0.000869922	0.000381064	0.00584034	0.00267935	-0.000102947	0.000327303	0.0122859	0.00283057	-0.00665039	0.00188189	-0.0265187	0.0031202	0.000596254	-0.027923	0	0.00126469	0	0	0	0	0	0.0105637	0	4.044e-05	0	0	0.000958354	0	0	0	0	0	0	0	0	0	0	0	0	0	0	0	0	0	0	0	0	0	-0.0103868	-3.54461e-05	-1.80525e-05	-0.0102588	0	0	0	0.000313108	0.000100362	0	0	0	0	0	0.000140204	-0.000276011	0.000142474	0.00341073	0.00152699	0.0003012	0.000676944	0.000137341	0.000980767	3.61794e-05	-0.000255961	0.00151078	0	0.00111435	0	0	0	0.00384668	-0.00441754	-0.000305619	0.00611755	0.0513875	-6.94599e-05	0.00163985	0.0149203	-0.0196997	0	-8.90036e-05	-0.00183801	-0.000958404	-4.2876e-05	9.24901e-05	0	-2.31655e-05	0.00506916	-0.00528059	-0.00911603	-0.00673195	-0.000112367	0	0	0.000124577	0	0	1.3232e-06	-0.00427875	-0.00163463	0	1.37655e-05	0	0.00264734	-0.000762081	0	0	0	0.000760384	0.000846544	-0.0221645	0.00972999	0	0	0	8.50623e-05	0.000123838	0	0	0	0	-0.00256714	-0.000353322	-0.000860149	3.65455e-06	0.000628709	-0.0195687	3.93629e-06	-0.00181774	0.00222856	-9.27151e-05	0.000518115	0.000409163	-0.00164352	-0.00149444	-4.89466e-05	-0.00268302	-0.00039426	-0.000349714	0.000406546	0.00469902	-8.5699e-05	3.33513e-05	-0.000388249	-0.00765334	-0.000697719	-0.000121765	-0.000153687	-0.00111437	-0.000196276	-0.00503715	-0.000480532	0.00250147	-0.0344512	-0.000249582	0.0079975	0.00169577	0.0102573	-0.00115146	0.0012557	-0.00164529	0.000333719	-0.0101868	0.000548291	-0.00202083	0.0306699	0.0115175	-2.7395e-05	0.00164016	-0.000129114	0.000846088	-0.000360016	0.00293349	-0.00271739	-0.00137732	0.00307523	0.000701244	-0.00190808	-0.00243904	0.00240711	-0.00384855	-0.00269097	0.00263326	-0.00514295	0.00127921	0.000932478	-0.000244568	-0.00236356	0.00127707	-7.6985e-05	7.80831e-05	0.0370359	-0.000990768	-0.000550252	0.00133845	0.00509998	-0.000148379	4.23708e-05	-0.000333102	-0.000481174	-0.000354675	0.000485998	-8.68383e-05	-0.00217759	0.000273345	0.000156363	0.000208778	0.00945293	0.0066751	-0.0024246	0.00140946	0.00353982	0.000790588	0.00037611	0.0139076	-0.000519485	0.00129902	-0.00601143	-0.000224543	0.00145448	0.000817023	-0.00023291	0.00320145	0.000195513	0.000196331	-0.00195824	0.00134657	-0.00178351	0.00851756	-0.00377913	0.04464	-0.00612597	0.000162643	0	0	-0.000223329	-6.00977e-05	-0.00160601	-0.0388695	-0.000595014	-0.0017995	-7.55839e-05	3.60857e-05	-0.0278154	0.0010348	0.00492958	0.00125831	0.000303722	0.000222985	0.0021166	-0.00242317	-0.035206	-0.00339997	-0.000751624	0.0041279	0.000423787	-0.00216931	-1.28849e-05	0.0117533	0.00411899	-0.000605644	0.000404818	0.00118016	0.0114882	0.000660008	-0.000764566	-0.000270667	0.00335593	0.00314437	0.00125888	-1.47184e-06	0.00416118	0.00866827	-0.000211739	-0.00238459	-0.00338239	0.000957017	-0.00208688	-0.00170324	0.000752158	0.0163773	0.00086425	0.0393139	-0.00473169	1.5348e-05	0.000608575	0.000376198	-0.00126894	-0.00135	-0.00814647	-0.0045684	-0.00129405	4.33375e-07	0.0114367	-0.000442832	-0.000418916	-0.00272679	-5.08565e-05	-0.000240605	8.57874e-05	-0.000845745	-0.00137596	0.0051216	0.000236369	-0.000719255	0.00387057	0.0268378	0.0015678	0.00132422	0.000918078	0.00141422	-0.000761419	0.000154966	-0.00848033	0.00140632	0.00365707	0.0022264	-0.0006056	-0.000961618	0.0238618	0.00166523	-0.000775309	-0.00082336	-1.12889e-05	0.00258845	0.00352999	0.00139672	0.00738198	-0.00832753	0.0018775	0.0177036	0.00152722	0.000119992	-0.00154236	-0.00622265	0.00101714	-0.0015022	0.00111304	-0.00133479	-0.0060809	1.067e-06	0.00382772	-0.00170814	0.00552466	-0.000764181	0.000592625	0.00873552	-0.00237247	0.00208857	7.40248e-05	0.0192441	-0.00309152	-0.00137103	0.00937847	-9.93165e-05	-0.00294758	0.00086712	0.0025662	0.00249641	-0.00124588	0.00149914	0.00539072	0.00199952	3.11764e-05	0.00295938	-0.00252185	-0.0017701	0.000366339	0.00308183	-0.000783707	-0.00113139	0.000680592	0.00120813	-0.00409229	0.0246565	-0.00294923	0.0108597	0.000208572	0.000982364	-0.000910091	3.87957e-05	0.0255579	0.000980134	0.00327404	-5.06628e-06	-0.00107467	-4.538e-05	0.000392721	-0.0001147	0.000456741	0.0859853	0.0142055	0.0137959	0.000225517	0.000183534	0.00226343	0.000731269	0.00152356	-0.000952214	-0.0016203	0.000969445	-0.0005279	-0.0040673	-0.00114371	0.00144737	5.13342e-05	0.00333923	0.00135391	0.00653582	0.00349102	-0.0775558	-0.000857224	-0.000292584	-0.00564644	-0.00168508	0.000445402	0.00222001	0.00198353	-0.000413136	0.000634297	0.00155732	0.000987351	0.00123624	0.000626838	0.00224942	0.0049391	-0.00262769	0.016961	0.000843044	0.000829576	0.00153739	0.00157908	0.00163731	-0.00349264	-0.000357349	0.0187264	0.000162097	0.00444207	-0.000503917	-0.000787732	0.0100815	0.00217082	-0.00175165	0.00472886	0.0645103	0.00120219	-0.000820062	0.00579654	-0.00128023	0.0024747	0.00231149	0.00559041	0.00922164	0.000358306	0.00197086	0.00156245	0.00259541	0.00468355	0.000859522	-0.00175915	-0.00114099	0.00103245	-0.00396586	-0.000581238	-0.0139344	0.01412	0.00369952	-0.00211482	0	-3.65245e-06	-0.000853724	0	0.00188877	0.000150905	-1.29935e-05	-0.000199418	0.00361267	0	-1.96514e-05	2.66022e-06	-8.19306e-05	4.16364e-06	-5.03514e-05	1.02364e-05	0.000253134	8.68115e-06	-6.98932e-05	-0.000341807	1.09017e-05	0	2.14975e-06	0	-3.73076e-05	9.51399e-05	-0.00023539	1.04913e-05	6.07723e-05	-1.60808e-05	0	5.44934e-06	2.48287e-05	0.000363277	0.0012529	0.000203912	1.10967e-05	1.04891e-05	-0.0325372	-0.000224055	0.00183068	0.000139586	0	0.000422633	0	0.000292447	0.000589444	-3.75438e-05	-6.88904e-06	4.28794e-05	3.52947e-05	0.00118191	0.000638612	-0.00056164	0.000106836	0.00539003	3.11715e-05	8.37156e-05	7.37978e-05	0.0354123	-0.000119599	0.00133421	-0.000409653	8.43425e-06	0.000390241	0.000496343	0.00246991	-1.1347e-05	0.00638016	0.000633799	3.68251e-06	0.000298287	-0.00284814	0.00302143	-0.016113	0.000103627	0.00217933	-3.19102e-05	-0.000190332	-0.00137271	-0.000639022	-0.00012974	-0.000568783	2.25502e-06	5.07432e-05	5.01488e-06	1.6649e-05	0	-2.16725e-05	0.00102619	8.16203e-06	0	3.50443e-05	0.000363037	-0.000683092	5.26435e-05	-0.00184511	-1.83187e-05	0.000112797	0	0.000154127	5.3388e-05	-0.000186034	3.01673e-05	-0.000304483	-0.000204547	1.52374e-06	0	0.0087817	-2.36223e-05	-9.53639e-06	1.83063e-06	2.47228e-05	-0.00013151	1.63266e-05	1.45622e-05	-4.09583e-05	0	6.26553e-05	-6.35824e-05	-3.2199e-05	0	0	7.35351e-06	0.000233577	0	4.43996e-05	-7.38009e-06	9.1686e-06	3.16383e-06	0.000132527	-1.08089e-05	-0.000199278	0	0	0	0	0.000310682	0	5.45169e-05	-3.90329e-05	0	0.00977416	4.52685e-05	0.000124415	-0.000304044	0.000710432	0.00574226	0.000349995	-0.000199511	1.56389e-05	0	-1.43305e-05	-9.08478e-05	-0.000145729	-2.32864e-06	0.00028754	-0.00632459	2.61838e-06	-1.18899e-05	4.05904e-06	0.00248155	5.1957e-06	5.99271e-05	1.72876e-05	0.0022336	5.00412e-06	0	1.82382e-05	-2.17052e-05	0.0131283	-7.49095e-05	0.000332158	0.000146152	0.000661888	8.05157e-06	-0.000287111	0.000247425	-1.40714e-05	-3.53134e-05	4.45711e-05	1.85176e-05	0.000414526	-3.26952e-05	-0.00125513	-0.000196808	5.64297e-05	0	0.00121619	7.04686e-05	-3.54876e-05	0.000170267	8.93304e-05	2.50972e-06	0.000129225	-6.69646e-05	9.98978e-06	7.9306e-05	9.83245e-06	0.000594031	0.000100622	0.00166416	0	3.089e-06	-2.47168e-05	0.00396581	1.28318e-05	-0.00806796	-2.7098e-06	0	9.38767e-05	0.000388597	0	-5.18563e-05	7.62785e-06	-0.00037483	4.05136e-05	-0.000466409	0.0018261	0.000157394	0	1.30581e-05	1.61159e-06	2.7144e-05	0.000104287	-3.28368e-05	7.88366e-06	9.74753e-05	-9.37624e-05	-0.000355068	-5.04171e-06	1.75027e-06	0	7.27621e-05	-1.1541e-05	2.16218e-06	0.00020019	1.40621e-05	0	-0.000223885	0	0.000642487	-0.00104902	8.28141e-05	0.000366821	-9.33603e-06	0	0	0	-0.00242465	1.88963e-06	-1.69542e-05	3.51886e-05	-4.31054e-06	2.78844e-05	0.000260474	0.000770416	-9.65855e-05	0	-1.37579e-05	0	0.000550405	1.57391e-05	-0.000743621	5.2923e-05	5.02262e-06	5.81105e-05	0	0.000547378	0	6.4086e-06	0	0	-0.000962562	-5.69531e-06	0.000704483	9.52919e-05	3.51393e-05	1.3646e-05	-0.00011049	1.64225e-05	4.66893e-06	0.000194403	5.8481e-06	8.64001e-06	0.0166158	0	7.49385e-06	4.47977e-05	0.000221883	8.43115e-06	0.000100704	-1.49532e-05	5.59266e-05	0.00151813	-2.06062e-05	1.45546e-06	-0.0120812	0.0126192	9.24796e-06	-2.97107e-05	0	9.62694e-06	-0.000940387	-8.0245e-05	-6.14567e-05	-0.000110752	0.000468287	0	0	7.74676e-05	-1.41718e-06	7.08337e-06	-0.00212359	-1.97657e-05	3.91909e-06	-2.17301e-05	1.33032e-06	0	-5.46036e-05	0	9.46017e-05	0	-9.31828e-05	4.73928e-05	0.000126265	-0.000111224	-0.000127956	0	-1.9443e-05	4.5068e-05	-2.7665e-05	0.00015414	9.55796e-06	1.94285e-05	6.1716e-05	0	0.000150451	0	-0.000118626	0.000119066	-8.32399e-05	0	-0.000101239	-2.37029e-05	-0.00157477	-0.000150716	6.28092e-05	-0.00150736	8.11575e-05	6.80312e-05	0.00358416	-3.02409e-05	0.00123006	0.0048021	2.82274e-05	0.00100185	-8.48854e-05	1.55982e-05	0.000504447	-0.000287978	-0.000591239	-1.45952e-05	0.000221798	-0.00156707	-2.11588e-05	0.000179803	-6.71111e-05	-0.000104969	0	0	-8.65065e-05	3.99697e-05	-7.17222e-06	0.00181267	3.36855e-06	-0.00168721	0.00186025	-0.000493084	-9.14337e-05	-4.34128e-05	3.90424e-06	0	3.63301e-05	1.53702e-06	-9.22227e-06	-0.000121069	0.000358249	0	0.000146691	-0.000335719	-3.20195e-05	-0.000112005	0.000208362	0	-4.65425e-05	1.98468e-05	-0.00137917	0.0020006	-0.00162544	0.000290638	0	0.011889	0.000364052	0.00194153	-4.04274e-05	0	0.000297958	4.011e-05	0	0	0.000491622	4.6166e-05	0	-3.1847e-05	1.47115e-05	-1.57878e-05	-0.000584813	1.5698e-05	0	-0.000225315	9.13976e-05	2.24701e-05	6.93123e-06	0.00390677	-2.57685e-05	-0.000105442	-0.000183914	2.21639e-05	-4.89122e-06	-0.00035267	-9.06707e-06	-5.48577e-05	0.000847307	0.000501555	0.000196337	1.25597e-06	0	0.000208475	0	3.93504e-06	8.44022e-05	-1.00781e-06	0.00137715	0	0	0	0	-2.20007e-05	-0.000137613	-0.0016054	0	-7.18095e-05	3.9056e-06	5.89782e-05	0.000363912	7.02035e-06	-0.000142269	8.79416e-05	-1.04092e-05	3.17706e-05	9.58629e-06	-0.000133056	0	1.17335e-05	9.4183e-05	-0.00141297	1.20325e-05	0	-0.000291171	1.31708e-06	8.97407e-05	0.000222272	4.41726e-05	7.92428e-05	-0.00823015	0.000168756	-3.458e-05	0	0.000304894	6.11958e-06	1.82669e-05	0	2.51055e-05	-3.20649e-05	0	-0.000791801	-3.09988e-06	0.00328599	0.00223796	2.69048e-05	-0.000321696	-0.000165397	0.00415568	0	0.00058072	0.000246566	-0.000105244	0.000217749	6.39025e-06	9.38795e-05	3.99543e-05	5.95102e-05	0	-3.30391e-06	0.00326702	0	1.8507e-05	0	-1.91449e-05	0.000946534	8.53601e-05	-1.87366e-05	5.65634e-05	0.000194537	0	-7.30809e-05	1.17968e-05	7.02923e-06	-4.21967e-05	-3.42623e-05	0	0.000416012	1.01576e-05	-5.31639e-05	0.000131796	7.51736e-05	0.000106166	-9.85647e-06	0.000743491	0	0	-1.01706e-05	-0.000256633	5.5425e-06	0.000503885	7.14982e-06	0.000105181	0.000265651	-6.55736e-05	-0.00286244	0	9.58746e-05	0	0.000945297	0	4.10436e-05	0.000128025	-0.00888092	0	0	8.45953e-05	0.000103398	0	1.469e-05	-1.77844e-05	0.00439172	0	1.50603e-05	0.000315426	2.78558e-05	-6.20401e-05	6.51015e-06	4.09029e-05	0	-4.59288e-05	-0.00177448	8.74958e-06	0.00361467	-1.12788e-05	4.42187e-06	-1.2115e-05	0.00019064	0.00115166	0	6.63916e-05	0.0011029	0	0	4.32635e-05	0.000264144	-7.15855e-06	3.36172e-05	2.64249e-05	-2.29991e-05	-5.65855e-06	0	6.89162e-06	0.000129469	-0.00270934	0	-0.00481965	-3.29869e-05	-7.33046e-05	0.000409503	-1.64802e-05	0.000305769	-0.000284511	0	0.000815198	0.000109352	0.000123053	-0.000301802	0.000294566	0.000719168	6.39861e-05	6.56232e-06	1.56602e-05	0.000431755	0	-0.000487168	-3.02524e-05	2.0197e-05	5.74721e-05	5.43028e-06	0.00211494	-1.69181e-05	4.043e-05	-6.60037e-06	-0.00030951	0.00755714	2.70844e-05	-1.8325e-05	1.35015e-05	0	0.000164995	-2.84006e-05	5.24797e-05	-0.000157574	0	-0.00102678	0	-0.0156193	0.000123107	0.000139171	-0.000473404	-4.13812e-06	5.88895e-06	0.00057474	1.18371e-06	-4.37208e-05	0.000225528	-0.00951324	-0.000903002	0	1.72525e-06	0.000580976	0	0.00123737	7.59589e-06	-0.000189613	0	1.09418e-05	2.05229e-05	0.000127635	-0.000322096	-2.76907e-05	-1.94502e-06	0.000228635	0	8.17136e-06	0.00190459	-0.000493636	4.53115e-05	0	-0.000358744	0.00102013	1.17774e-05	0	-2.41907e-05	0.00052837	0	1.97451e-05	0.000284389	0.00285262	-2.33104e-05	0.00108669	0.000130394	0	-0.000761776	-1.15139e-05	-1.71448e-05	0.000828663	0.000238015	0.000226294	0.00543393	0.000105459	0.000939508	-0.000119092	0.00502667	0.00256669	-5.0683e-05	0	0	0	-9.10824e-06	0	0	0	0	-0.000167598	-0.00838406	-0.000276884	0	0.0350028	0.00141624	-6.08325e-05	0.00206622	0	-0.0153328	0.00160232	0.0140436	-0.000670433	0	-0.0031496	0	-5.38977e-06	-5.31702e-05	-0.0021575	0.000549639	-5.12454e-05	0.0304766	0.000919623	-0.00956055	0	0	4.87104e-05	0	0	-0.00234418	-0.0039094	0.00879906	0.000800041	-9.37095e-05	-0.019487	-0.00119889	-3.16214e-06	-0.0114868	0.00733991
x30MCx3059	-0.00314974	0.00142232	0.000410222	-0.0087076	-0.115355	-0.0220304	-0.0331834	0.0120983	-0.00137296	0.00314231	-0.00456599	0.000711751	-0.0161843	-0.0195853	0.000659509	0.00237029	-0.00155262	0.00258744	0.00311302	-0.00371695	0.00204198	0.0196454	0.00227298	-0.00356105	0.00940011	-0.000676591	0.0197425	-0.000120471	-0.00113529	0.0190408	-0.000134704	0.0375716	-0.00443589	0.00437985	-0.00411037	0.0083323	0.0050788	-0.016625	-0.00945879	0.0104637	-0.00142405	-0.00217081	-0.000810876	-0.00141939	-0.00339711	-0.000765746	-0.00207392	0.00435089	0.00701274	0.00386645	0.0268324	-0.000303992	0.00263088	0.00375503	0	0	0.000394527	0.0095263	0	0	0.0012022	0.00466683	0.0104027	-0.00167277	0.00318557	-0.00421254	-0.0145226	0.0138943	0.0090767	-0.00664959	0.00158817	0.00953337	0.00334225	0.000143778	-0.00239964	0.0113278	0.0453957	0.00730622	-0.0483211	0.00171899	0	-0.00345147	-0.000750487	0.0102716	-1.20046e-06	8.51226e-06	0.0189983	0.00350651	0.00103644	0.00105071	0.000392647	-0.000357159	-0.0113248	-0.0405296	0.000198725	0.00321687	-0.00533513	0.00446194	0.0176206	0.0284608	0.16946	0.000140239	7.47693e-05	0.00253712	-8.18386e-05	0.000639197	0.0045273	0.0016974	-0.000318947	0.000215707	0.0115423	0.00236414	0.000403772	-0.00405853	-0.0294346	0.00255822	0.000300372	0.112052	0	0.00117352	0	0	0	0	0	0.0064608	0	3.54178e-06	0	0	0.000820704	0	0	0	0	0	0	0	0	0	0	0	0	0	0	0	0	0	0	0	0	0	0.011476	-3.73231e-05	-1.4544e-05	-0.00785895	0	0	0	0.000536776	0.000145367	0	0	0	0	0	0	4.30362e-06	0.000302246	0.00385211	0.00183191	0.000335081	0.000510614	8.68784e-05	0.00152667	1.44372e-05	-0.000260701	0.00176553	0	-0.00696318	0	0	0	0.0102376	-0.00334668	-0.000559554	0.00624417	0.0427987	-7.9607e-05	-0.000186569	-0.0118145	0.0428696	0	-0.00068539	0.00519903	-0.00100559	-0.000109432	0.000119633	0	6.0089e-05	-0.00139457	-0.00396145	-0.00970615	-0.00844148	-0.000144918	0	0	0.000101389	0	0	-1.46742e-05	-0.00541362	0.00505822	0	-0.00197936	0	0.00243701	-0.00161675	0	0	0	0.0021512	0.000276388	0.0320574	0.00958735	0	0	0	-6.32959e-05	6.85971e-06	0	0	0	0	-0.00270699	-0.000326785	-0.00104969	1.33042e-05	0.000691293	-0.0243653	5.31531e-06	-0.00295339	0.00376305	-8.87606e-05	0.076356	0.00043503	-0.00173634	0.00219862	-4.55061e-05	0.00722345	-0.00153304	-0.00432896	-0.00123416	-0.00172858	-1.90103e-06	3.51607e-05	0.000446702	-0.00836944	-0.000941111	0.000556768	-0.00225618	0.000368347	-0.000754003	0.00167317	4.98388e-05	0.00190723	0.00399344	4.93389e-05	0.00648992	-0.00511776	0.013075	-0.00211862	0.000410448	-0.00500598	-0.00270825	0.00597854	-0.000809349	-0.00069628	-0.102279	-0.00950276	-2.72206e-05	0.00210379	-0.000535105	0.000202488	-0.000547516	0.003195	0.00133156	-0.0011987	0.00225976	0.000945816	0.00443641	0.00335327	-0.0125873	-0.0129706	0.000869446	0.00724229	-0.00480642	-0.012436	0.00147793	-0.00102155	-0.00205713	-0.00154235	0.00055014	0.000437504	-0.0323179	-0.00032557	6.47996e-05	0.00111596	0.00313461	-0.00152621	-0.00017468	-0.000281525	0.000257935	0.00471935	0.00128228	-0.000224507	-0.00139633	7.0188e-05	-6.65607e-07	0.000755899	0.00801095	0.003867	-0.00235856	0.00115563	0.0067894	0.00151212	0.00441896	0.0094904	0.00162948	0.00219406	-0.00247217	0.000337227	0.00224978	0.000423793	-6.97475e-05	0.0066028	-8.04779e-05	-0.000873366	-0.000891571	0.00205437	-0.000594637	0.00908626	-0.00558645	0.037229	0.00112623	-0.000856401	0	0	-0.000525392	-5.64142e-05	-0.00191001	0.0549991	0.00312844	-0.00408473	0.000216358	0.00023983	0.0485145	0.000474736	0.00257622	0.00360161	0.000185227	-2.74377e-05	0.0013916	-0.0071116	0.00170581	-0.00135015	-6.83772e-05	0.00063698	-0.00080529	-0.00244597	-0.000893948	0.0195225	0.00298979	-0.0014659	0.00158406	0.000613572	-0.00251617	0.000361298	0.000583825	0.000518543	-0.00261072	0.00235333	-0.000934646	0.000203534	0.00109394	0.00712613	-0.000208063	0.00395985	0.00373194	0.00384157	0.00494444	-0.00226647	0.000668662	0.00262182	0.000111837	0.0145969	-0.00347039	-0.000778204	1.0356e-05	0.000594554	0.000100232	-0.000965119	0.0138422	-0.0031984	-0.000321127	6.75392e-06	-0.00166262	-0.000121166	-0.000455208	-0.00208252	4.61552e-05	-0.000350146	0.00106451	-0.00274818	0.00205226	-0.00158046	-0.000452129	0.00694099	0.00232999	0.0318914	0.000254692	0.004036	0.0047206	-0.000911471	-0.00545501	-0.000450275	0.0111695	0.00247193	-0.000770516	0.000145677	-0.000217433	0.00121399	0.00904676	0.00318449	0.0012897	-0.00136676	-4.9926e-05	-8.33324e-05	0.00312141	0.00557153	-0.000230542	0.00185198	0.0156139	-0.0188943	0.000583735	0.00254138	0.00251287	-0.00912797	-0.000387889	0.000594053	0.00263299	0.00615875	-0.00162511	0	0.00421134	-0.00069301	0.00061992	-0.00523052	0.00190951	0.0022566	0.00167451	-0.00949068	-0.00110529	0.00471549	-0.0013308	-0.00130856	-0.00965774	-0.000332623	0.00912075	0.0021754	-0.0187183	-0.00536687	0.000933275	0.00799498	0.00763303	-0.0214238	0.000212814	0.006141	-0.000518733	0.00508171	0.00141232	0.00841474	0.000170788	-0.00256533	-0.0022924	0.00151947	0.000810146	0.0473953	0.014673	-0.0809101	-0.00204752	0.00105363	-0.00492499	-0.000912005	-0.0250052	0.000540159	-0.0263106	-0.00133485	0.00693879	-0.002769	0.000261556	-0.000443067	-0.00230723	-0.168881	0.00575665	0.0230082	0.000427156	0.00275289	0.000418969	0.0042728	0.000164833	-0.00475383	0.000363592	0.000973853	-0.0019655	-0.0104315	-0.00578554	0.00769159	0.011273	-0.00216327	-0.00442348	0.00752264	0.000573152	-0.0356374	0.000470472	0.0042828	-0.012885	0.00197009	0.000204853	0.00652072	-0.00162578	-0.00442986	-0.000605904	-0.00492281	0.00186867	0.00674093	0.000976573	0.00103981	0.00120358	-0.00757403	-0.0417002	0.000274945	-0.000836527	0.0120092	-0.00196621	0.0023023	-0.00321857	-0.000391456	-0.0242961	-0.000983256	0.00679378	0.00106306	-0.000450155	0.0139012	-0.000216682	0.00083527	0.00238374	0.0859335	0.00409395	-0.00101988	0.0104472	-0.00220348	0.00478982	-0.000487127	0.00443244	0.0105106	-0.00245972	0.00496068	0.00143918	0.00388697	-0.0155768	0.00127338	0.014916	0.00456306	-0.00123506	-0.00433463	9.42479e-05	-0.0177147	-0.021654	0.0094271	0.0024372	0	0	0.000478594	6.92443e-06	0.00152558	0.000104015	2.39608e-05	-9.89934e-05	0.00321154	-2.51326e-05	4.23673e-06	0.000284741	0.000518251	1.12769e-05	-0.000181746	4.18806e-05	2.12796e-05	5.37007e-05	-2.98638e-05	7.3856e-05	0	0	1.07889e-05	0	0.00011437	0.000117202	-0.000186957	3.49311e-06	0.000121618	2.00552e-06	0	0	0.000182408	0.000195851	0.00119621	-8.57017e-06	5.5389e-06	5.16282e-06	0.013993	-0.000245485	0.00184597	0.00015334	0	0.000261202	5.77259e-06	0.000232418	0.000665172	1.40312e-05	-0.000105365	0.000124623	7.42107e-05	-0.000959476	0.000184657	-0.000749727	6.07792e-05	-0.000242033	-6.02146e-05	-3.75098e-05	0.000716384	0.0436426	-2.45768e-05	0.0012587	0.000537036	-5.62283e-06	-8.4518e-05	-0.000451053	0.00548904	0	0.00626325	0.00019119	-2.47343e-06	0.000367108	0.000756788	0.000138385	0.00803738	5.30542e-05	-0.000542526	-5.62141e-05	0.000854827	-0.000756946	0.000115509	-0.000250888	-0.000427008	1.34667e-05	4.839e-05	-9.42957e-05	-0.000332852	0	0	0.000592303	0.000159187	0	5.91466e-05	0.000187863	0.00136792	-7.45628e-06	-0.000563364	-0.00666676	-0.000460337	0	1.70484e-05	4.84335e-05	-0.000158436	-5.65968e-06	0.00073393	-0.00012516	-8.33674e-07	0	0.00709288	-5.25508e-06	-1.57469e-05	0	7.83312e-06	-2.97868e-05	0	0	3.41564e-05	1.49364e-05	5.92362e-05	-0.00014189	-4.50262e-05	0	0	5.19422e-06	0.00010526	0	-1.99612e-06	-2.4216e-05	2.1287e-05	0	7.53516e-05	0	0.000405236	0	0	0	0	0.000439709	-1.64569e-05	9.93157e-05	-4.09261e-05	-4.08923e-06	0.0127422	2.29894e-05	-0.000441087	-0.00419274	0.000443649	0.0045213	3.46607e-05	-0.000514283	-3.81592e-05	0	0	-0.000113067	-0.000147302	0	0.000493252	0.0029573	0	1.08151e-05	-2.75893e-05	0.00283393	-5.89326e-05	-0.00589434	9.68036e-05	-0.00219768	9.69766e-06	3.5042e-06	1.03416e-05	1.42917e-05	0.00669133	-6.07093e-05	0.00033563	0.000217686	0.00243509	-1.05874e-05	-0.000131367	0.00020028	7.12073e-05	-8.45769e-05	1.26728e-05	0	9.12562e-05	-3.40188e-06	-0.000707763	-0.000229169	-2.30927e-05	0	0.00106825	2.15422e-05	-2.18437e-05	0.000147341	0.000299231	9.49932e-06	0.000144703	2.26144e-05	2.36137e-06	-7.98407e-05	-0.00135464	-0.000387849	-0.000622221	0.00185441	0	3.089e-06	0.000195566	0.00298024	6.34745e-06	0.0035602	2.31391e-05	0	4.10558e-06	0.000460747	0	3.25508e-06	5.32188e-05	-0.000502573	6.79183e-05	-0.000728817	-0.00717996	3.5403e-05	0	5.66387e-06	1.25728e-05	-2.60117e-06	-0.000257037	-6.59357e-05	2.43514e-06	-5.5635e-05	-0.000181721	-0.000347836	0.000120241	0	0	0.000153491	-1.8283e-06	0	1.79845e-05	0	6.89803e-05	-0.000101595	4.88836e-06	0.000263167	0.00106962	-2.29021e-05	2.82981e-05	-1.02007e-05	0	0	0	-0.00262224	0	0.000125591	4.35128e-05	3.96539e-05	2.82248e-05	8.50949e-05	-0.000173707	-0.000138873	0	0.000101091	0	0.000262427	-0.000335565	0.00048765	3.23053e-05	3.58032e-06	4.0279e-05	0	0.000433204	0	1.42024e-05	-2.21428e-05	0	0.000167377	1.34979e-06	-0.000705585	0.00025829	7.39465e-06	7.55414e-05	-0.000112516	4.27739e-06	2.09112e-05	-0.000307684	0	-4.9514e-05	-0.00299562	0	9.48238e-06	0.000179831	0.000234693	-1.50615e-06	7.69089e-05	0	5.53835e-05	0.000861481	0.000388406	4.62104e-06	-0.00757332	0.0125048	1.99984e-05	-3.50341e-05	0	0	0.000272936	-8.49733e-05	5.71817e-06	0.000274449	0.000758976	0	0	8.20774e-05	2.15519e-05	6.27743e-06	-0.00215624	2.33864e-06	9.33647e-05	-2.73474e-05	1.11115e-05	0	-2.11287e-06	0	0.000107505	0	-5.75964e-05	9.69991e-05	-4.07415e-05	9.67169e-05	0.000555386	0	0	3.15535e-05	-6.66337e-05	0.000251223	7.05986e-06	1.80093e-05	6.78462e-05	0	0.000211984	0	-0.000124234	3.1214e-05	-7.06174e-05	0	-7.45088e-05	-6.70638e-06	0.000634904	-4.53519e-05	1.72427e-05	0.00100111	5.86583e-05	3.18786e-05	-0.000243544	-0.000101435	0.000971929	0.000389086	3.3369e-05	0.000936057	0.00013822	2.20164e-05	0.000775552	-0.00070639	0.00072815	0	0.000339881	-0.000340529	-3.28476e-05	-8.22865e-05	0	-3.17521e-05	0	0	-0.000101398	-0.00011768	-3.14122e-06	0.00202869	-1.82122e-05	-0.00247899	0.000966901	-9.88036e-05	-0.000477133	8.67462e-05	9.05766e-06	0	-0.0001086	1.53702e-06	-2.28167e-06	-0.000173023	0.000204582	1.83144e-05	0.000241621	4.2469e-05	0.000917483	-5.07233e-05	0.000359143	0	0.000161988	5.9933e-06	-0.00129461	0.000880145	-0.00118815	0.000280917	0	0.00666623	0.000421819	0.00232796	-3.00141e-05	0	-3.07681e-06	6.60865e-05	0	-6.39312e-06	0.000670112	-2.04118e-05	1.18025e-05	1.55988e-06	1.47115e-05	1.01387e-05	-0.000308466	1.82118e-05	3.65769e-05	0.00106751	2.48621e-05	2.33338e-06	7.94322e-06	-0.00016401	3.30157e-05	0	-7.95293e-05	-0.000229145	0	0.000421221	-3.82125e-06	-1.40834e-06	-0.000513012	0.000595231	8.25573e-05	0	-1.16805e-06	0.000235806	3.61015e-05	2.62844e-05	8.97713e-05	-1.00781e-06	-0.00351685	-4.71731e-06	0	0	8.54576e-06	-2.20007e-05	0.000788118	-0.0013929	0	9.34158e-05	0	9.03674e-06	0.000822497	-1.80596e-05	4.21017e-05	0.000306512	-5.00498e-05	-6.08564e-06	5.33291e-05	-1.71772e-05	0	1.72297e-05	8.96706e-05	0.00133496	0	0	0.00184323	0	0.000254253	3.09108e-05	4.20702e-05	7.23355e-06	0.000380566	4.43724e-05	-8.45313e-05	0	0.00110936	-3.96782e-06	0	-6.29901e-06	3.40211e-05	7.05351e-05	6.63655e-07	0.000506196	0	0.00650596	-0.000800538	3.6915e-06	0.000192703	-8.39229e-05	0.00298539	-3.28179e-05	0.00116349	-1.14984e-05	-4.16785e-05	0.000224396	8.6034e-06	6.0639e-06	6.14781e-05	5.34851e-05	0	7.38938e-06	0.00166989	6.77503e-06	-0.000272217	8.26956e-06	-7.41383e-05	0.000605855	2.89491e-05	4.39012e-05	0.000103709	9.02486e-05	0	4.02878e-05	0	7.75809e-05	9.86042e-06	-0.000109138	0	0.00024773	1.54457e-05	3.40064e-05	0	2.56608e-05	-0.000118951	-2.73383e-05	-0.000267108	0	0	-8.36832e-07	0.000241698	9.24319e-06	0.000719821	2.66016e-05	1.1665e-05	0.000347522	-3.60104e-05	-0.00225349	0	6.6505e-05	0	0.000805254	0	-0.000745452	-0.000293571	0.0027878	-6.26608e-06	-7.84521e-06	-4.94918e-05	2.12131e-05	0	2.01826e-06	1.34907e-06	0.00407305	0	1.39703e-05	0.000107044	9.68913e-05	1.68184e-05	3.17193e-05	0.000122879	0	-0.000124451	0.00920688	1.0671e-05	0.00356762	-0.0001363	8.1991e-06	-2.75685e-05	4.04296e-05	0.00094909	0	1.95969e-05	0.000144246	1.34944e-05	0	3.83268e-05	-2.44243e-05	0.000452069	0.000131526	-1.26397e-06	-3.50426e-05	0	2.85721e-06	2.18871e-06	-0.00282337	0.00280429	0	-0.0043222	-0.00016602	0.000160964	0.000400751	-1.23795e-05	0.000894158	2.74894e-05	0	0.000608995	0.000119396	-0.0070211	-0.000168343	0.000148194	0.000544952	0.0001062	7.2062e-06	-3.96589e-05	0.000264717	0	0.000416461	-0.000227143	0.000131643	6.54433e-05	2.71504e-05	0.000703073	0	4.86034e-05	1.64467e-06	7.16768e-05	0.00745336	1.85631e-05	0	1.82498e-05	0	-7.73407e-05	-5.56981e-05	3.84344e-05	0.000926308	0	-0.00106434	0	0.0112905	5.8893e-05	-0.00237939	0.000700101	0	1.97843e-05	0.00013241	-5.54147e-06	-1.05359e-05	-3.01507e-05	-0.00970567	-0.00095385	0	4.20142e-06	0.000697563	4.38194e-05	0.00106966	0	-0.000383896	0	1.68694e-05	4.01865e-05	3.17127e-05	-0.000177143	0.000129155	0	0.000493964	0	3.65074e-05	-0.00140346	-9.0346e-05	5.518e-05	0	0.00021474	0.0016213	2.27361e-05	0	-1.50469e-05	0.000245961	1.12088e-05	-2.20637e-05	0.000751193	0.00241482	6.37007e-05	-9.12147e-05	0.000117868	0	-0.000729836	-2.53689e-05	8.08959e-06	0.00136341	-0.000266447	2.95306e-06	0.00621745	7.75672e-05	0.000388517	-8.31816e-05	-0.00231771	0.00216123	0.000448864	0	0	0	0	0	0	0	0	-0.000250491	-0.00758789	-0.000271363	0	-0.0204043	0.00151139	-2.02128e-05	0.00277544	0	-0.0150334	0.000654496	-0.0503055	-0.000784573	0	0.00305301	0	-2.2035e-06	-4.56437e-05	-0.00189621	-0.0025131	-6.11634e-05	0.0217596	0.0011151	-0.046791	0	0	4.40336e-05	0	0	-0.00252804	0.0120376	0.00859918	0.00071072	7.22409e-07	-0.027897	0.00164027	0	0.00103752	0.00661775
x30MCx1117	0.00317804	-0.00283304	0.000892229	0.00413753	-0.0881008	-0.0177003	0.0568738	-0.00824636	0.00370585	0.000448535	0.000317134	-8.08265e-05	-0.00215685	0.00632919	-0.00156093	0.00236261	0.000728458	-0.0116189	0.0109344	0.00368811	-0.00282504	0.0161455	0.00337412	0.00225218	0.011096	0.00164185	-0.00630654	7.13077e-06	0.000369636	-0.0298937	6.69066e-05	0.0235288	-0.000643449	-0.00750366	0.00161944	0.00943214	-0.00582283	0.00888301	0.00213775	-0.0100331	-0.001082	-0.00170897	0.000761488	-0.00165287	-0.0488603	-0.000151425	0.00108748	0.00117194	0.0384728	-0.0188475	0.0187042	8.10565e-05	0.00201502	0.00234645	0	0	0.000113988	-0.000810517	0	0	-0.0119972	0.00973545	-0.00137456	-0.00600523	0.00343754	-0.00329808	-0.00361108	0.0169595	-0.0207607	0.00941084	0.00322365	0.00333109	-0.00434266	0.0157527	0.00748122	0.0115664	-0.353046	0.00799732	0.0132213	0.00112352	0	-0.00680062	-0.000551609	0.00258866	0.000112992	2.15928e-05	-0.00318852	0.00637354	0.000626851	0.000722823	0.000320798	0.00594726	-0.00146164	-0.0227861	0.000893745	0.0019633	-0.00266013	0.00173291	-0.0221561	0.0264755	-0.0295493	0.000244367	0.000132777	0.00357157	-0.00211319	-0.00263599	-0.00878809	0.00127522	-0.00118737	0.000119942	0.0117524	0.00249417	0.000334044	-0.00535413	-0.0600856	-0.00479868	-0.000945948	-0.0171257	0	0.00156408	0	0	0	0	0	0.00518375	0	6.17428e-05	0	0	0.000349746	0	0	0	0	0	0	0	0	0	0	0	0	0	0	0	0	0	0	0	0	0	0.00560087	6.85008e-07	-4.80463e-06	-0.00911279	0	0	0	0.000379041	0.000154782	0	0	0	0	0	1.15102e-05	-1.6621e-05	-0.00248973	0.00374064	0.00213429	0.000393745	0.000521357	0.000159012	-0.0012034	2.76294e-05	0.000242311	0.00139408	0	0.0019904	0	0	0	0.00168229	0.00214124	-0.000484961	-0.0172954	0.050183	-8.68697e-05	0.000847373	-0.0129168	-0.0075137	0	-9.84878e-05	-0.00282686	-0.00105062	-1.42168e-05	0.000326946	0	-1.90272e-05	0.000903399	0.121074	-0.00932515	-0.00856388	-0.000165325	0	0	5.53731e-05	0	0	-1.0357e-05	-0.00577798	-0.00101549	0	5.30017e-06	0	0.00226097	-0.000754327	0	0	0	0.000241744	-4.44618e-05	-0.0185625	0.00964549	0	0	0	0.00040239	0.000123671	0	0	1.3807e-06	0	0.0168144	-0.0002344	-0.000969407	1.74141e-06	0.0011768	-0.0155361	2.71153e-06	-0.00229358	-0.00579831	-7.04719e-05	0.0470588	-0.00412975	0.000564209	-0.00115898	-0.000115887	-0.0046571	-0.00130455	-0.000686496	-0.000340979	0.00456968	0	0.000216986	-0.000408955	0.0409561	0.00267177	0.00050684	1.72955e-05	-1.46471e-05	-0.000268799	-0.000915498	4.63564e-05	-0.00304	0.00512831	-0.000318274	-0.0630086	0.00386429	0.0114956	0.00901601	0.000947707	-0.00405645	-0.00357545	0.00881055	0.000382496	-0.00237038	-0.0756407	0.0146318	-8.50172e-06	0.00155815	-0.000321487	-0.00896476	0.00508885	0.00396329	-0.00808661	9.22347e-05	0.00256425	0.000490522	-0.0152041	0.00253159	-0.00828375	-0.00614337	-0.0121427	-0.000735373	-0.00833154	0.000286509	0.000665021	-7.11149e-05	-0.000303012	0.00202463	-0.00084369	-0.000133701	0.0367292	-0.00060856	0.000622819	0.000414161	0.00452517	-0.00200485	0.000248082	-0.000416459	0.00058025	-0.00188805	0.000592578	0.000534544	0.000829231	0.00120652	0.000294466	-0.000581972	-0.00257589	-0.00154614	0.000314732	-0.000519526	0.00445948	-0.002619	0.00398978	0.00995238	-0.00466302	-0.000512506	0.0028275	0.000196886	0.00237255	0.00120642	0.00013656	0.00163867	-2.91153e-05	-0.000810081	0.000242821	0.00161868	-0.00160685	-0.0108329	-0.00463772	0.0281899	-0.00806442	-0.000235793	0	0	-0.00070007	-0.00014221	-0.00360211	-0.0824576	0.000893667	-0.00503143	-0.00185454	-0.0010446	0.0248991	-0.000528141	-0.00239083	0.00125195	0.000362522	0.000388593	0.00199118	-0.00458336	-0.0132758	-0.00192914	-0.00229001	0.00170761	-0.00046024	-0.00359889	-0.000396461	0.00779889	0.00220563	-0.00055721	0.000596909	0.000775791	-0.00493959	-0.000662484	-0.000821005	-0.0010081	-0.000947232	0.00169114	-0.012621	0.000486022	0.000334146	0.00678112	-0.000186193	0.00101381	-0.00927326	0.00387266	-0.000531124	-0.00129723	-0.00102434	0.0217023	0.00228543	0.0317871	-0.00450488	0.000391597	0.000577564	0.000527769	0.00792465	-0.000890525	-0.0411781	-0.00421917	-0.00299522	1.81553e-06	-0.0131202	0.000444424	0.000405758	-0.00182123	-0.000515445	-4.81481e-07	3.67905e-05	-0.000804026	0.00178394	-0.00375289	0.00177575	-0.000433579	0.00400635	0.0184029	0.00205292	-0.0023609	0.00038949	-0.000593189	-0.00308565	-0.000423133	-0.000725642	0.00201464	0.00163225	-0.000438539	-0.00142139	-0.000388526	0.0179961	0.00206297	-0.00258467	-0.00152233	-3.45192e-05	-0.000131431	0.00110294	-0.0025175	0.00113544	0.00849559	0.00286745	0.0181538	0.00112907	-0.000636613	0.00612771	0.00406001	-9.76212e-05	-0.00318271	-0.000371985	-0.00886102	-0.00157113	0	0.00147434	-0.00265554	-0.00158805	-0.00243777	0.00104688	0.00494108	-0.00438434	0.00203678	8.50275e-05	0.0129423	-0.00129981	-0.00131263	-0.00846073	-0.00038374	0.00728039	-0.0190318	0.00112973	0.00371059	-0.000562498	-0.000592135	-0.0345045	0.000357801	0.000521174	0.0006043	0.000791728	-0.00137935	-5.43415e-05	-0.00504348	0.00155153	-0.00447896	-0.00656963	-0.00340794	0.00112908	-0.0444955	9.65137e-05	-0.120618	0.000566005	-0.00108028	0.000683921	-0.0014107	-0.0158138	-0.000747382	0.00425928	-0.000854455	-0.00222239	0.0014331	-0.0052178	0.00180951	-0.0100312	-0.0734017	0.0140715	0.0179405	-0.0066919	0.00239564	0.00524768	-0.00244217	-0.00553704	-0.00322158	0.00179317	0.000499454	-0.00402652	0.0156925	-0.00399461	0.000365619	-0.00599822	0.00113329	0.00208005	-0.00744614	0.00225018	-0.0941536	0.000487607	-0.00102588	-0.0210188	-0.0020474	-0.000575978	0.00359198	0.0201439	-0.00292237	0.00222711	0.00407649	0.00106854	0.0040554	-0.00137865	0.00232876	0.013052	-0.0002929	0.0195172	-0.00188971	0.000659203	-0.0361175	0.000203014	-0.00113937	-0.00928234	-0.00289462	-0.0262972	-0.00125716	0.00122635	-0.0029332	0.00099719	-0.0451222	-0.00214652	0.00175154	0.00108232	0.0897121	-0.00497506	-0.00368045	0.00953645	0.000242012	0.00150132	0.00723377	0.0102315	-0.0100633	-0.00158219	-0.000248987	-0.00219288	0.00367947	0.00776701	0.00406081	-0.000718614	-0.00252276	0.0034233	0.00644046	0.00214673	-0.0875961	-0.0178693	-0.012213	0.00227864	-1.43862e-06	-2.71717e-05	0.000320442	9.796e-06	0.00214628	2.42121e-05	-7.73755e-05	-3.41623e-05	0.00293208	0	3.62642e-05	-2.66022e-06	-2.97233e-05	0	-8.36906e-05	2.81347e-06	1.57087e-05	3.96909e-05	-4.32263e-06	0.000391525	-5.34862e-06	0	8.4614e-05	0	-0.000223064	0.000222744	-0.000232276	1.61476e-05	-0.000152499	-7.68919e-06	0	9.30721e-06	3.88111e-05	0.000234877	0.000974192	0.000126162	8.92592e-05	0	0.0137324	-1.46739e-05	0.00172824	-1.87545e-06	0	-0.000141964	3.37561e-06	0.000197797	0.000571643	0	0	6.79582e-05	6.62584e-05	-0.000616738	0.000167021	-0.000687841	0.000156117	-0.000126448	7.98165e-05	0.000155376	0.00104135	0.0472024	-5.23408e-05	0.00117322	-1.83027e-06	-3.1915e-06	-0.000133001	0.000370286	0.00259991	-5.90412e-05	0.00745184	-0.000236126	0	-0.000168493	-0.00283696	0.00317785	0.00675717	0.000161554	-0.000871395	-5.17627e-06	0.000209304	0.000993558	0.00017125	-7.86683e-05	0.000428569	-7.77095e-06	6.76779e-06	3.84931e-05	8.25052e-06	0	0	0.000525573	0.000111668	0	1.13485e-06	0.000254049	0.00109286	5.34016e-06	0.00052876	0.0021972	-0.00041364	0	-1.60169e-06	2.75681e-06	-6.21941e-05	2.77944e-06	-0.000336086	0.000125951	0	0	0.00607869	-2.25491e-05	0	1.83063e-06	1.4915e-05	0.000170582	0	0	-6.55529e-05	0	4.9177e-05	-0.000131592	-4.71657e-06	0	0	6.05243e-06	0.000116686	0	4.76505e-05	-5.53047e-07	1.63132e-05	0	8.72138e-05	0	-0.000587733	-9.96194e-06	0	6.38351e-05	0	-0.000616672	0	3.57236e-05	-3.55367e-05	0	0.00955026	6.58435e-06	0.000186589	0.000596911	0.000524135	0.00426333	4.50529e-05	-0.00043918	1.59404e-06	3.24465e-06	-7.46383e-06	-0.000170661	-9.99514e-05	0	0.000535354	0.00229921	0	-8.28941e-06	-2.53231e-05	0.00257572	5.81576e-05	5.76795e-05	2.234e-05	0.000923308	2.91007e-05	0	8.92138e-05	3.81981e-05	0.0052582	-0.000304073	0.000238596	0.000118262	-0.00076059	1.21584e-05	0.000123629	0.000165358	1.65675e-05	-0.000111214	-3.68613e-05	2.53917e-05	3.63768e-05	7.0952e-06	-0.000376436	-0.000127266	-0.000211855	0	0.000857669	6.05761e-05	0	0.00010084	0.000345065	-1.92493e-05	0.000176469	-2.05878e-05	5.46327e-05	-6.51998e-05	5.24362e-06	-0.000249682	0.00019924	0.00238555	0	0	0.000205675	-0.0027772	1.3926e-05	0.00354523	0.000107313	3.04206e-05	2.16864e-06	-0.000463662	0	-4.33927e-05	1.3403e-05	-0.000840675	2.35765e-05	-0.00029764	0.00229121	6.58734e-05	0	0.000129494	2.20423e-05	8.10347e-06	-0.000179456	-6.8763e-06	6.40236e-06	-8.71582e-05	-0.000759556	-0.000244836	3.96576e-05	0	1.84445e-05	0.000110661	0	8.096e-06	4.75483e-05	-1.03314e-05	0	3.78164e-05	1.05694e-05	0.000795762	-0.00112198	-1.2081e-05	7.64906e-05	1.9554e-06	0	0	0	-0.00195443	0	0.000287241	5.10071e-05	7.06965e-05	0.00016381	8.06367e-05	-0.000116034	-0.000218134	-5.53555e-06	0	0	0.000392485	-0.000130482	0.000705586	2.60707e-05	-2.77169e-05	-5.82875e-06	0	0.00192372	0	0	-5.37685e-06	2.87025e-06	-0.000245475	-8.76312e-06	-0.000590344	5.55381e-05	1.08667e-05	7.87966e-06	-9.84643e-05	1.08259e-05	9.65334e-05	-0.000372525	0	-8.5634e-06	-0.00328515	0	1.1912e-05	8.63852e-05	0.000128554	6.03549e-06	0.00030233	-1.6214e-05	4.2967e-05	-0.00100502	0	2.74912e-05	-0.0100725	0.0119185	-2.87057e-06	-2.18767e-05	0	-9.62694e-06	0.000444625	-7.70771e-05	9.6542e-06	3.87839e-05	0.000231307	2.89332e-06	0	0.000355158	3.00413e-05	4.01057e-06	-0.0028695	-2.77077e-05	1.99953e-06	8.80832e-05	1.33032e-06	0	-4.50345e-05	-7.95812e-06	5.98188e-05	0	-0.000186912	0.000122678	0.000358006	8.05487e-05	-0.000624321	0	2.26628e-05	3.07859e-05	3.2284e-05	0.000338882	9.14151e-06	2.46306e-05	2.33288e-05	-6.51671e-06	0.000318124	0	-4.39772e-05	0.000157422	-9.4273e-05	0	6.6998e-06	0	0.000601233	1.47913e-05	4.13198e-05	0.000858897	4.93856e-06	2.43086e-05	0.00358174	2.29185e-06	0.00209033	0.00576694	1.22586e-06	-0.00109387	8.29809e-05	0.000132048	0.000185883	-0.000772497	0.00112154	-4.13779e-06	0.000467051	6.81667e-05	-5.19326e-05	-0.000125087	2.63573e-06	-2.88776e-05	0	0	-9.2137e-05	3.95269e-05	-1.06695e-05	0.00155427	-3.33829e-05	-0.00146747	0.00106303	8.71911e-05	6.14498e-05	-0.000109294	7.02107e-06	0	2.36121e-05	0	-9.22227e-06	0.000467079	0.000202498	3.49993e-06	8.6359e-05	0.000145502	-0.000119857	-2.75322e-05	-0.000150405	0	8.45384e-06	3.86687e-05	-0.00103689	0.000969889	-0.00174319	0.000207486	0	0.00549	0.000599817	0.00359168	-3.36862e-05	0	0.000147684	2.97019e-05	3.75655e-06	0	0.000704233	1.08835e-06	0	-8.09756e-06	0	2.05098e-05	-0.000849643	0	-1.53044e-06	-0.000112785	2.09985e-05	3.66922e-05	1.32789e-06	-0.000113993	9.73806e-06	-6.69308e-05	-2.51776e-05	0.000157096	0	7.85028e-05	-6.00516e-06	3.1507e-06	0.000519275	0.00060031	0.000204246	0	0	0.000593521	0	6.3927e-06	0.000369713	0	0.00216463	0	2.50608e-06	1.81559e-06	0	0	-0.000206122	-0.000377871	0	-6.17607e-05	8.51785e-08	-4.97285e-05	0.000457313	0	0.00017407	0.000354945	-7.83037e-06	-5.06393e-06	4.50976e-05	-1.16862e-05	5.44092e-05	2.01365e-05	5.93053e-05	0.000436713	1.22111e-05	0	-0.000417353	2.5572e-06	0.000255682	2.14536e-05	2.22289e-05	3.87203e-06	0.0010211	1.87879e-05	0	5.03528e-06	-0.0021721	1.81911e-06	0	-6.29901e-06	1.64875e-05	7.70085e-05	1.16265e-05	-0.000582703	3.59973e-06	0.00417598	-0.00100574	1.33838e-05	-0.000157327	-0.000156696	0.00424522	2.11244e-05	0.00108997	-1.82425e-05	-7.67343e-05	4.60886e-05	1.89249e-06	1.22676e-05	1.6699e-05	4.04718e-05	-1.33247e-05	4.26939e-06	0.00124561	0	2.62015e-05	0	-9.13154e-05	0.000770138	1.13172e-05	9.82249e-06	0.000109589	0.000222963	0	0.000178466	1.4572e-05	-5.12735e-05	-2.07451e-06	-0.000127352	0	0.000199594	2.11213e-05	6.77586e-05	-9.80071e-06	3.59163e-05	3.0576e-05	-7.33848e-05	0.0010194	0	0	-4.34617e-06	-0.0054455	-4.22021e-06	0.000441036	5.32776e-05	6.4098e-05	0.000192838	-1.98193e-05	-0.00306083	0	9.40932e-05	0	0.0010345	0	4.15345e-05	4.07626e-05	-0.00987411	0	-7.84521e-06	-5.33927e-05	1.46603e-05	-0.000104907	2.86999e-05	-2.4556e-05	0.00435927	0	6.54954e-06	9.69216e-05	0.000122643	-9.28431e-05	8.09128e-06	2.34341e-05	0	-0.000138024	-0.000719905	0	0.00386996	2.75128e-06	0	0	4.29643e-05	0.000638692	-1.48499e-05	8.67469e-05	0.000244153	0	1.84713e-05	1.41734e-05	-6.89265e-06	-0.00184189	0.00019676	2.33967e-05	-9.46637e-05	-5.65855e-06	0	4.75159e-05	7.37879e-05	-0.00333703	0	0.0176505	-0.000254072	0.000190219	0.000418941	0	0.000185008	6.97915e-05	0	0.000846465	4.22984e-05	0.000208458	-0.000248455	0.00029985	0.000400851	6.1352e-05	0	0.000268567	0.000475341	0	-0.000264875	-8.98528e-05	0.000153543	6.80543e-05	3.67536e-06	0.00104282	0	2.41583e-05	-7.96893e-05	0.000431889	-0.0503357	0	-4.70393e-05	0	0	0.000128864	2.08202e-05	9.3068e-05	-0.000101918	-0.000266488	-0.00114003	0	0.0115649	0.000126691	0.000115427	0.000905284	1.86921e-06	0.000174024	4.54205e-05	0	-2.82722e-05	-6.28726e-05	-0.00874303	0.00236862	-1.73946e-05	5.93531e-05	0.000874284	2.39699e-06	0.000949585	6.27711e-06	-0.000507878	0	1.01568e-05	1.57053e-05	0	-7.29906e-05	-1.46804e-05	-2.44081e-05	0.000142202	0	-2.97756e-05	-0.00150116	-7.20642e-05	0.000462812	0	-0.000165256	0.00175691	3.62211e-05	-3.73004e-06	8.20825e-06	0.000116776	3.56998e-06	0	0.000369996	0.00214321	-0.000161899	0.000131622	0.000135032	2.67153e-06	0.00268195	-7.77548e-06	6.68154e-06	0.000783261	0.000180916	-9.68254e-05	0.00658029	0.000426471	0.00140448	6.04348e-05	-0.00132044	0.000941479	-0.00103412	NA	NA	NA	NA	NA	NA	NA	NA	NA	NA	NA	NA	NA	NA	NA	NA	NA	NA	NA	NA	NA	NA	NA	NA	NA	NA	NA	NA	NA	NA	NA	NA	NA	NA	NA	NA	NA	NA	NA	NA	NA	NA	NA	NA	NA	NA	NA
x30MCx1496	0.00079898	-0.000788163	0.00136583	-0.00111025	0.11561	0.00568432	0.0368784	-0.000341952	0.00370968	0.000964289	1.81998e-06	-9.13985e-05	-0.000848802	0.00562594	-0.00316747	0.000837283	0.00153833	-0.014076	0.00507794	0.00502438	-0.00131169	0.0134257	-0.00248759	0.00338274	-0.00590697	-0.00130299	-0.00518256	0.00138323	-0.000381399	0.0149712	0.000177423	0.0157612	0.000656017	-0.00464391	0.00107898	-0.00469211	-0.00672116	-0.0225559	-0.00786353	0.00434473	-0.00110311	-0.00030951	-0.000354525	-0.000655832	-0.0712635	-0.000837357	0.00270599	0.0041649	0.00504501	-0.00818871	-0.00866061	0.00077581	0.00101088	0.00156576	0	0	0.000268925	0.0027213	0	0	0.000942789	0.00940434	-0.00245917	0.00462149	0.00115332	-0.00516595	-0.00136812	0.0107686	0.00292951	-0.00953216	0.0030649	0.00282391	0.0017442	0.0194708	0.0141965	-0.015431	-0.0688657	-0.0154815	0.0140106	0.0019233	0	0.0010142	-0.000872829	0.00465642	-8.21128e-06	4.2149e-05	-0.00534369	-0.0092859	0.000875095	0.00067426	0.000335284	0.000345886	-0.00847328	0.010902	0.000233476	0.00225276	0.000246398	0.00152189	-0.025101	0.0360551	0.116935	0.000168718	0.000142028	0.00247031	-4.87819e-05	0.000333008	0.0047706	0.00114542	-0.000154274	0.000382764	0.0156906	0.00405329	0.000281585	0.00266526	0.0260553	0.00232248	0.000342902	-0.0244978	0	0.00139655	0	0	0	0	0	0.00484553	0	0.000405215	0	0	0.000357425	0	0	0	0	0	0	0	0	0	0	0	0	0	0	0	0	0	0	0	0	0	0.0117988	4.42175e-05	7.80406e-06	-0.0196153	0	0	0	0.000515945	9.70639e-05	0	0	0	0	0	-0.00033841	1.14023e-05	-0.00128989	0.00286813	0.00236104	0.000652999	0.000888918	0.000164956	-0.000460276	1.34306e-05	0.000313559	0.000467277	0	-0.00182361	0	0	0	0.00292421	-0.00390478	-0.000726916	0.00574846	0.0526687	-6.05028e-05	-0.000277386	-0.012108	-0.0145949	0	-4.71605e-05	-0.00200679	0.0122739	-3.45824e-05	0.000191465	0	-2.71905e-05	0.00397466	-0.00582115	-0.00885818	-0.00816109	-0.000121082	0	0	7.34521e-05	0	0	-1.03065e-05	-0.00573771	-0.00160548	0	1.53619e-05	0	0.00202267	-0.00062007	0	0	0	0.000694103	0.00876761	-0.0191068	0.0104595	0	0	0	-0.000191861	-2.01459e-05	0	0	0	0	-0.00262883	-0.000330481	0.00248564	2.48315e-05	0.00105441	-0.0201046	3.12166e-06	-0.00126441	0.00243373	-6.34132e-05	0.0132386	0.000360125	1.88635e-05	0.00196691	-0.000104036	0.005269	-0.00124359	-0.00258405	0.00489413	-0.00374154	-2.74284e-06	0.000235846	0.00045521	-0.00845447	0.00180426	0.000867491	-0.000457965	6.47906e-05	-0.000647608	0.00255527	-0.000350046	0.000911241	-0.000983151	-0.000457275	0.00940638	-0.00439899	0.00970602	0.00109775	0.000597133	-0.000381868	-0.00330571	0.00677385	7.42149e-05	-0.00099926	0.0117306	-0.00851306	-9.72228e-06	0.000738053	-0.000940095	0.000551452	0.00251415	0.00193447	0.00147521	-0.00023197	0.00189646	0.000171182	0.000649082	0.00162442	-0.00971912	0.00252836	0.0018972	-0.000120909	0.00248577	2.33906e-05	0.00338836	-0.000741586	-0.00196722	0.00128973	9.4357e-05	0.000215988	0.0208031	-0.000288555	-0.000617006	0.0014318	0.00556051	-0.000313161	-0.000176342	-0.000307226	-0.000134311	-0.000190243	0.00053074	0.000438577	-0.00097249	0.000489369	0.000197982	1.49833e-05	-0.00212818	0.000915505	-0.00108873	-0.000937288	0.00408993	0.000767162	0.000952955	0.012812	-0.000839955	0.00122762	0.00181637	1.66385e-05	0.000734592	0.000891635	0.000259567	0.00435599	-0.000187275	-0.00022594	-0.00211512	0.00213696	4.10848e-05	0.00497402	-0.000769328	0.00905733	-0.00701078	4.15671e-06	0	0	-0.000181826	-4.92904e-05	-0.00153515	0.0506723	0.00270287	0.0062914	0.000387919	9.93709e-05	-0.159058	-0.00199421	-0.00979448	0.00182282	-1.50893e-05	-0.000253866	0.000544318	0.00257741	0.000651487	-0.00531283	0.00286881	0.000585132	-0.0001974	0.00349919	-0.00056033	0.00441251	0.00187767	-0.00151989	0.00099446	0.000706006	0.0018217	8.52528e-05	-0.00205336	0.000730528	0.00279299	0.000734484	-0.00215513	7.34741e-05	-0.00914625	0.00210293	-0.000380172	-0.0191135	0.000561644	-0.00655541	-0.00355944	-0.00229022	-0.000614682	-0.00146471	0.000485037	-0.0136067	-0.00466866	-0.00129676	-0.000493995	0.00123785	-0.000754766	0.00108682	0.0124788	-0.000161025	-0.00142345	3.56372e-06	-0.00431792	0.000121873	-0.00103097	0.00214503	-0.000881052	-0.000438522	0.000322449	-0.00298762	-0.00099553	-0.0177938	-0.00673986	0.00592201	0.00114504	0.0312172	-1.22992e-05	0.0052337	-0.00767799	0.000332386	-0.00427118	-5.78778e-05	0.00675598	0.00153912	-0.00284726	-6.97117e-05	0.000255303	-0.000818792	-0.0100737	0.00285142	-0.0160896	6.20424e-05	0.000249611	-0.00102972	-0.00155376	0.000826488	0.002989	0.00456246	0.0103997	-0.0872655	-0.000790745	-0.0036197	0.00439472	0.00123001	-0.00046678	0.00149744	0.00118078	0.0065102	8.68294e-05	0	-0.0074017	-0.000718365	-0.00265813	0.000968696	0.00117216	-0.0427582	0.00109768	-0.0290517	-0.00309788	-0.00562936	-0.00196285	-0.000644932	-0.00515834	-0.000165284	0.00260549	0.00162872	0.00236815	0.00188574	-0.000914418	0.00270838	0.00343844	0.00218425	0.000352704	-0.000987492	3.98595e-05	-0.00157265	-0.00101241	0.00227317	0.00118208	-0.000246495	-0.00122245	-0.000136332	0.000687369	0.0141887	-0.00425936	0.0123436	0.000450776	-0.000145118	0.000446063	-1.88778e-05	-0.00153224	0.000593516	0.00284928	-0.00313164	0.00260706	0.000788125	0.000786554	0.00115712	0.000728951	0.100858	0.0116654	0.017159	-0.000185867	0.000695258	0.00137576	0.00279756	-0.00443919	0.00243524	-0.000214513	0.000901412	-0.000106169	0.00376795	0.00267868	0.00155322	0.000890308	0.00132078	9.41477e-05	0.00526461	0.00251416	-0.041333	-0.000339258	-0.000181603	0.0184327	-0.00305701	0.00135154	-0.00424416	0.00156428	-0.0008563	0.000647278	0.00126991	0.000320413	0.000595014	-3.13557e-05	0.00212656	-0.0129572	-0.00337245	0.0128444	0.000585762	0.000898686	0.00285624	-0.00210325	0.0020172	-0.00799711	-0.000893155	0.0184901	-0.000541459	0.00495689	0.000387977	0.000283122	0.00770826	0.00148453	0.000369735	0.00355503	0.0945874	0.00158468	-0.00132798	-0.00768275	0.000288729	0.00185448	0.00165792	0.00532056	-0.00209235	0.00042476	0.00249488	-0.000904345	0.00142118	0.00287385	0.00109448	-0.00523888	0.00142906	0.000234194	0.00328392	-0.000195569	0.016063	0.0122275	0.000396691	-0.00281197	5.93258e-05	0	0.000445702	0	0.00213248	-5.88859e-05	-9.00901e-06	-2.92038e-05	0.00288493	-2.8777e-06	-1.80642e-05	9.39374e-07	-5.80357e-05	3.88627e-06	-8.58616e-05	-0.000192221	0.000140038	6.03234e-05	-1.37711e-05	-0.000490004	-1.77463e-06	0	2.49288e-05	7.4018e-06	0.000435415	8.25033e-05	-0.000190176	1.22385e-05	8.32226e-05	0	0	0	0.000192021	0.000313884	0.000825146	-6.7895e-05	-0.00011513	4.49295e-05	0.0128631	-3.79626e-05	0.00174891	0.000155097	0	0.000215168	1.47745e-06	0.000130485	0.00069474	-1.46439e-06	-0.000161159	-4.69996e-05	6.83783e-05	0.00151276	-0.000139225	-0.000453221	0.000116654	0.000349743	2.54131e-06	2.83008e-06	0.00104021	0.045089	-7.3087e-06	0.00108468	0.000625071	0	-7.26992e-05	0.0004288	0.00517097	0	0.00662394	0.000473739	5.647e-06	-0.000413539	-0.00342921	0.00316927	0.00555555	4.90453e-05	0.00188848	-1.64387e-05	3.93962e-05	0.00117205	0.000359604	-0.000173314	0.000685676	0	-0.000900639	0.000308154	1.35849e-05	0	-1.16674e-05	0.00102565	0.000107287	0	1.7026e-05	0.000368691	0.00136937	-3.4198e-05	-0.00238401	0.00150052	-0.000351481	0	9.4971e-07	-3.90818e-05	-0.00013664	-5.66562e-06	-0.000350176	-7.54025e-05	-1.52406e-05	0	0.00481138	-2.83803e-06	-2.7452e-06	0	6.22443e-05	-7.51034e-05	0	0	-0.000116029	2.6493e-05	8.90144e-05	0.00031279	0.000603304	0	0	4.07385e-06	-0.0014868	0	-2.24402e-05	-0.000472982	-8.63586e-05	0	-1.35939e-05	0.000265829	0.000243181	0	0	0	0	0.000126949	0	1.95474e-05	1.48152e-05	-4.08923e-06	0.0113025	9.21346e-06	0.000133469	0.00168103	0.000490348	0.00434624	-0.000360824	-0.000885696	1.67356e-05	0	0	-0.000184951	-4.67286e-05	0	0.000446276	0.00277444	0	-2.38354e-05	-0.00059963	0.00272661	5.49554e-05	5.99622e-05	0.000129801	-0.00262412	3.80467e-05	-3.57547e-06	-0.000521943	-6.74328e-05	0.00592507	0.00044942	0.000137025	8.41166e-05	0.00318289	-0.000126948	-0.000137413	-0.00703632	-0.000353418	0	-0.000170785	0	0.000141652	0	0.00232538	-0.000134404	0.000198702	0	0.000848211	-0.000584647	-7.06866e-06	0.000146955	-0.0376401	0	0.000351414	-9.43671e-05	7.42796e-07	6.69116e-05	0	0.000380346	0.000323087	0.00277117	0	0	0.000174193	-0.00208307	5.2708e-05	0.00310237	0.000186105	4.68676e-06	6.3221e-05	0.000107202	0	-1.15674e-05	-0.000250966	-0.000615603	7.64443e-05	-0.000344903	-0.00491017	4.87975e-05	0	-4.8908e-06	6.33322e-05	-0.000133852	-0.000231485	-4.76493e-05	7.61587e-06	0.000329057	-4.67105e-05	-0.00178746	-4.44391e-05	1.75027e-06	0	6.73064e-05	0	0	0.000321385	-1.18584e-05	9.96006e-06	1.69474e-05	3.31316e-06	0.000531899	-0.00139353	0.000133651	0.000212123	-3.5529e-06	0	0	0	-0.00193536	-3.52937e-05	0.000119237	3.49464e-06	4.1779e-05	4.68004e-05	0.00039003	0.0010822	7.29878e-05	0	0	0	0.000446762	-0.000248942	-0.000487416	3.41552e-05	-2.36378e-05	2.1595e-06	0	0.00092091	0	1.31344e-05	0.000185265	0	0.000226596	0.000108978	0.000587036	0.000144258	2.94239e-05	-0.00037705	-0.000267626	1.28672e-06	0.000178239	0.000787997	0	5.50994e-05	0.0177821	0	6.53301e-05	-0.00109693	0.000349105	-7.48024e-06	0.000438079	1.73574e-05	7.44795e-06	0.000209291	-1.0878e-05	8.7696e-06	0.0206823	0.0116454	-1.21776e-05	-6.27928e-05	3.62888e-06	0	0.000119934	0.000186988	0.000532028	-0.000164703	0.000392627	-5.84656e-07	0	0.000126456	-0.000201034	-1.07049e-05	-0.00303929	4.6399e-06	9.76398e-05	7.78247e-05	0	0	3.60825e-07	0	2.60825e-05	1.80017e-06	-0.000136141	0.000133939	-8.56033e-05	4.42256e-05	0.000702558	0	0	7.76319e-05	-5.3092e-05	0.000228286	4.00167e-06	2.97964e-05	2.96966e-05	0	-0.00114962	0	-6.00165e-05	6.7128e-05	-1.77372e-05	3.03956e-06	0.00564593	5.08175e-06	0.000402967	-0.000373105	0.000139448	-0.000924909	3.97561e-05	1.68443e-05	0.00621906	-0.000117827	0.00212855	0.00520282	2.59394e-05	0.0013659	0.000140452	2.26995e-05	0.000470215	-0.000842955	0.000784355	0	0.000318411	0.000464278	1.44018e-05	-0.000144481	8.63777e-06	9.30025e-05	0	0	0.00041622	3.55732e-05	2.17935e-06	0.00180953	-0.000120587	0.00128102	0.00118946	0.000206885	6.56478e-05	7.68409e-05	5.23027e-06	0	8.78686e-05	1.53702e-06	0	-0.000102148	0.000341595	5.23178e-06	0.000287966	8.61022e-05	-4.31582e-05	1.98349e-05	3.48724e-05	0	6.10499e-05	2.53917e-05	-0.00114903	0.00126187	-0.00222522	0.000300557	0	0.00907638	-0.00115482	-0.00266665	-3.4052e-05	0	5.26546e-05	0.00027211	3.82683e-06	0	0.000595782	1.57645e-05	0	5.66966e-05	-6.44855e-06	-9.75177e-06	-0.000598576	-6.89837e-05	-1.50719e-05	-0.000149617	2.05737e-05	1.20495e-05	0	0.000758713	1.68019e-05	-6.1014e-06	-5.94828e-06	4.67756e-05	-4.86165e-05	0.000101632	0.000116658	-2.82326e-05	-0.000654014	-0.001686	0.00119396	1.25597e-06	0	5.95141e-05	1.14614e-05	1.40223e-05	-0.000591077	-4.27608e-06	-0.00186959	0	0	7.29597e-06	1.48842e-05	4.19842e-06	-0.000235272	0.00236692	0	0.000224799	3.42661e-06	0	0.000528349	2.66092e-06	9.24828e-05	0.000174041	-2.98483e-05	0	8.8135e-06	-0.000139111	0	1.07112e-05	0.000128484	-0.00284072	0	0	-0.000349725	5.06364e-06	0.000384976	0.000160322	1.42484e-06	1.07585e-05	0.00108987	9.9819e-05	-3.35591e-06	0	0.000370113	1.34667e-05	1.30733e-05	0	4.7056e-06	8.86928e-06	-0.000106866	0.00134176	4.04678e-06	0.00437368	-0.00110158	1.27184e-05	-6.00253e-05	0.000112535	0.00324189	0	0.000448505	-1.38205e-05	0.000288596	1.47513e-05	1.66922e-06	-7.5523e-07	0	6.95369e-05	0	-1.4227e-05	0.0032973	0	2.5171e-05	0	-0.000145996	0.000671901	2.08787e-05	1.29086e-05	2.40813e-05	0.000179566	0	2.31247e-05	0.00010011	1.14137e-05	-7.54299e-06	-0.000276444	0	0.000150213	4.8187e-05	6.15723e-05	6.92327e-05	5.51188e-05	4.83529e-05	-2.07939e-05	0.000940586	0	0	-1.17292e-05	-0.000283595	9.28594e-06	0.000295373	-2.4979e-05	-1.9909e-05	0.000535916	-1.89146e-05	-0.00348209	0	0.000137168	0	0.000898873	0	2.39703e-05	2.72843e-05	0.0163193	-0.000144224	0	-0.000104105	0	0	5.8022e-05	-6.25844e-05	0.00386942	0	9.50809e-05	6.98871e-05	9.02427e-05	-0.000136358	1.40511e-05	3.13376e-05	0	-0.000112336	-0.000947159	0	0.0033933	7.5192e-06	0	0	8.24002e-05	0.000776822	0	0.000107297	0.0013875	-5.19706e-05	-9.74071e-05	3.89419e-05	0	0.000171501	-0.000665542	6.19729e-06	-0.000106323	0	0	9.90815e-06	0.000203442	0.00784143	0	0.0126096	-4.82687e-05	0.000249954	0.000700405	0	0.00101018	-0.000439979	0	0.000372891	3.60897e-05	5.06596e-06	0.0002317	0.000179223	0.00142258	4.32611e-05	-3.13111e-06	-0.000260402	-0.000260134	-5.53695e-05	-0.000194726	-0.000212282	5.70689e-05	1.09589e-05	7.3754e-05	0.000673626	-4.44733e-05	4.27159e-05	-3.94995e-05	0.000323606	0.00765863	4.48054e-05	0.000144697	1.05648e-05	0	0.000327771	1.7334e-05	3.8871e-05	0.000140934	3.91444e-05	-0.00114246	0	-0.0207828	0.000147923	0.0002235	0.00104248	0	5.29846e-05	0.00039373	1.13916e-05	-8.29436e-05	-7.49975e-05	0.0283529	-0.00103418	-2.01469e-05	7.17783e-05	0.000958952	0.000170595	0.000484089	6.27711e-06	0.000435449	1.05292e-06	1.51352e-05	1.00553e-05	1.96363e-05	-0.000116406	-1.35187e-05	3.24758e-07	0.000176229	0	-5.51388e-05	0.00314036	0.000467047	0.000163085	0	-0.000311463	0.00118321	9.01217e-05	5.77249e-06	1.81369e-05	0.000310684	1.02898e-05	-1.99515e-05	0.00035927	0.00198855	-0.000120285	0.00010868	0.00019894	0	0.00125234	2.4585e-05	1.76365e-05	0.000650497	0.000155893	0.000202989	0.00654536	0.000130286	-0.0373962	0.000227336	0.000678685	-0.0101662	-0.000278424	0	0	0	0	0	0	0	-1.04501e-05	0.00570015	0.0513718	0.0025192	0	-0.00768706	-0.0249782	0.000603225	0.00284122	0	0.0441767	0.0034727	-0.0171559	0.00518813	0	0.0015422	0	-3.68688e-06	8.86534e-05	0.00895008	-0.00393591	0.000735757	-0.27577	0.0226423	0.114639	0	0	-0.000735063	0	0	0.00555949	0.022874	-0.133351	-0.00621178	0.000944863	0.0293903	0.0299773	-3.41043e-05	0.00245717	-0.0162216
x30MCx3090	0.000881984	0.000226825	-0.00130869	0.00263452	0.321556	0.0101688	-0.00195825	0.00853982	0.000882249	0.000798822	-0.000157248	0.00101777	0.00644663	-0.00468648	0.00238919	-0.00410904	-0.0015458	0.00150884	-0.00671285	-0.000571506	-7.68339e-06	-0.00721074	0.00161684	-0.00718759	0.00673279	-0.0033495	0.00185376	-0.000689647	-0.00278271	-0.000432619	-0.0230224	0.0181867	-0.00678113	-0.00402658	-0.0010081	0.00409803	0.00378228	0.00734962	-0.00273522	-0.0282753	-0.000974439	-5.40055e-06	-1.14102e-05	-0.00128105	-0.0225272	-0.00193117	-0.000236925	-0.0357554	-0.0685973	-0.0329618	-0.058706	-0.00581248	0.00352565	0.00771122	0	0	-0.00633973	0.00922882	0	0	0.000766034	0.010766	-0.00146462	0.00746375	0.00386261	-0.00352154	-0.0641913	0.0225336	0.0103985	0.0115421	-0.000151082	-0.0072523	-0.00101216	0.00448956	-0.0470937	-0.198524	0.0448135	-0.00755628	0.00710539	0.000991512	0	0.00127957	-0.0010556	0.0054491	-6.06892e-06	2.12188e-05	0.0118111	0.000349921	0.00102758	0.00188102	0.000354638	0.0106269	-0.0120756	-0.0361406	-0.0131441	0.00692271	-0.000236899	0.00269447	0.0154828	0.0113368	0.083264	0.00026152	0.000136746	0.0032779	-0.000681272	0.000401041	0.00449595	0.00093834	0.000245142	0.00035529	-0.0336529	-0.00739068	-0.00734591	0.00107778	-0.0339636	-0.00448125	-0.000682979	-0.019776	0	0.00153631	0	0	0	0	0	0.00551534	0	2.73061e-05	0	0	0.00030675	0	0	0	0	0	0	0	0	0	0	0	0	0	0	0	0	0	0	0	0	0	0.00345166	-1.2905e-05	-5.22855e-06	0.00609733	0	0	0	0.000229687	0.000100986	0	0	0	0	0	1.39445e-06	-0.000161453	-0.0013788	0.00351561	-0.00164568	-0.000302266	0.000799942	0.000200997	0.00147759	2.20804e-05	-0.00038962	0.00184192	0	0.00350587	0	0	0	0.0113253	0.00368416	0.00232603	0.00769048	-0.0507664	-4.61439e-05	0.00106199	0.0198536	0.0456617	0	-0.000827301	0.00629314	-0.00105332	-0.000461828	0.000162448	0	-6.67096e-06	-0.000921839	-0.00334566	-0.0103772	-0.0116149	-0.000114135	0	0	0.000146214	0	0	-3.77397e-05	-0.00667538	-0.00143535	0	2.74666e-06	0	0.00396214	0.00294593	0	0	0	0.0021652	-0.0112545	0.0339577	-0.0118939	0	0	0	-0.000671243	-5.71584e-05	0	0	0	0	0.0103382	-0.000223485	-0.000366119	1.7323e-05	0.000539356	0.0415345	8.7339e-06	0.00984022	0.00606602	-0.000224495	0.0111276	-0.00076432	0.00135455	-0.000972151	-1.86625e-05	0.00406635	0.00242653	-0.000846018	0.00431925	0.00407768	0	5.45637e-05	-2.34109e-05	0.0228783	0.00196852	0.000424654	0.000310434	0.00119239	0.0022444	0.00283391	9.90481e-05	0.00261571	-6.66808e-05	8.208e-05	0.00736317	-0.00281404	0.0110071	0.0024058	-0.000786372	0.00905193	-0.00385729	0.00620975	4.59651e-05	-0.00129147	0.00925024	0.00880943	-8.34603e-06	0.000522074	-0.000222806	-0.001209	-0.0890299	0.00330997	0.00157744	-0.00119413	0.0018214	0.000368407	-2.54247e-05	0.00112575	0.00130895	0.00232622	0.00157042	-0.000401959	-0.00947574	0.00161915	0.00249257	-0.000239103	-0.000421506	0.000118084	0.000611698	0.000203149	-0.00137591	-0.00271136	-0.000298349	0.000473494	0.00543525	0.00046657	-0.000763518	5.8133e-05	-0.000480114	-0.000834497	0.00216193	-0.000111891	-0.000313743	2.2834e-05	0.000135674	-0.00167949	-0.00324316	-0.00213935	-0.00369428	-0.00108603	-0.00120833	0.00135405	0.000780331	0.0115953	-0.00129989	0.000431446	0.0022171	7.65878e-05	-0.00216006	-0.000496008	9.33473e-05	0.00339789	0.000201879	-0.00167903	-0.00146317	0.000696071	0.00015087	0.00683797	-0.0016169	0.00425493	-0.00826212	-0.00040966	0	0	-0.000219716	-6.14094e-05	-0.0131515	0.0791014	0.00680637	-0.0153531	0.000247442	8.08046e-05	-0.0191062	0.000262717	0.00163087	6.28829e-05	-0.00175899	1.28343e-05	-0.00881061	0.00548468	0.00014235	-0.00856761	-0.00105782	-0.0317088	-0.00109707	0.00283005	-0.000702328	0.013802	-0.0188504	-0.00136551	-0.00136505	-0.000591709	0.000975257	0.00158419	-0.00358619	0.0015698	0.00625943	-0.000277715	0.00375617	8.57814e-05	0.000602128	-0.0534073	-0.000286761	-0.000315339	0.000223856	-0.00200482	0.00220744	-0.0057466	-0.00155213	0.00169811	-0.00101491	0.0154582	-0.00493252	0.000644746	-0.000763481	0.00146358	-0.00441151	-0.00196127	0.0129939	0.0039575	0.00338105	6.25366e-07	-0.00722313	-4.04631e-06	-0.0019216	-0.000941153	0.00081625	0.000584218	0.000270214	0.00282397	-0.00101855	-0.0024563	0.00133805	0.00496499	-0.0229595	0.0135243	-0.000191342	-0.0128864	-0.000195595	0.0016297	0.0086786	0.00114957	-0.0144488	0.00280534	0.00111438	-0.00643739	-0.00098665	-0.000893688	-0.00845875	0.000373196	-0.00107949	5.80898e-05	0.000519568	-0.00125906	0.00159208	0.00498504	-0.0256164	0.0110918	0.00622042	0.0175381	-0.00901471	-0.00758255	-0.0126788	-0.00396705	-0.0027409	-2.52062e-05	-0.00276927	-0.00578984	0.00352243	5.29042e-06	-0.0447723	0.000444485	0.00133378	0.0103689	-0.00111387	-0.00230507	0.00334607	0.00599915	0.000507591	-0.00568355	0.00101046	0.00180841	0.0155203	-0.000167839	-2.79364e-06	0.00124731	-0.0139122	-0.0041991	-0.000558602	0.00235679	0.00186532	-0.0145902	-0.000174248	0.000468623	9.88651e-05	0.00227614	0.000247531	0.00210969	0.000893174	0.000112809	0.000623403	0.00352737	-0.000269845	0.0201554	0.0113909	0.0600554	-0.000191606	0.00191596	0.000826888	-9.85021e-05	0.0218756	0.000388184	0.00241538	0.000531364	-0.000152836	-0.000204468	0.000681401	0.000460141	-4.90142e-05	0.11372	0.00995832	0.0168652	0.000520744	-0.00100483	0.00228176	0.00136482	-0.00304902	0.00130552	5.18723e-05	0.000713998	-9.31716e-05	-0.00789176	0.00294478	0.00133345	0.000917682	0.00201125	-0.000409323	0.0029244	0.00234699	0.0835841	-4.12821e-06	-0.000215433	-0.0018518	0.000792775	0.00121215	-0.00222541	0.000373007	0.000643952	0.000490613	-0.000568247	0.000242247	-0.000113626	0.000857117	0.00184115	0.00899998	-0.00276715	0.0129225	0.00024558	0.000211854	0.00323446	0.00426861	0.00133558	-0.00277007	-0.00128312	0.038792	0.000452483	0.0021866	0.00197802	-0.000216413	0.00930353	0.000621855	-0.000474429	-0.015686	0.0588571	0.00120372	-0.00176616	-0.00649009	0.000245675	0.00206995	0.0022939	-0.00778286	0.00354346	0.000183132	0.00206452	-0.00143388	0.00309723	-0.00174518	-0.00291937	0.00357269	0.00101853	-0.000666403	-0.0111911	-0.000201174	0.0367685	0.0148128	0.00449718	-0.00162983	0	-2.86045e-05	0.000544517	4.04035e-06	-0.00286262	-0.000138631	-6.69119e-05	-3.33568e-05	0.00317024	0	2.43906e-05	5.60877e-06	-4.74575e-05	8.57193e-06	-4.96022e-05	1.03053e-05	1.07394e-05	1.77423e-05	-5.34596e-05	-0.000110686	1.91289e-05	0	2.323e-05	-7.82903e-06	-0.000137047	-0.000255497	-0.000279468	3.49311e-06	-0.00047055	0	0	0	0.000154677	0.000163751	0.000485681	-0.00329681	2.37395e-05	6.28292e-05	0.0145837	-2.1352e-05	0.00158125	0.000202296	0	-2.70476e-05	0	-0.00578449	-0.0049578	-4.69145e-06	3.99297e-05	-7.0549e-05	5.76236e-05	0.00131188	-0.000174982	0.00316473	6.77748e-05	-0.00027667	8.84918e-06	4.72362e-06	0.0017388	0.047884	-4.0989e-05	0.00132897	-0.000288613	-3.1915e-06	2.93356e-05	0.000497368	0.00593879	-9.02965e-05	0.00625262	0.000131836	1.37164e-06	-0.000320879	0.00329934	0.00247289	0.00868834	-0.00190895	0.00276877	6.48757e-05	-0.000843078	0.000789213	7.25296e-05	-0.000102831	0.00133771	-2.07002e-05	2.27972e-05	2.70832e-05	1.44652e-05	0	0	0.000714724	0.00032851	0	6.55446e-05	0.000232573	-0.00105488	2.53663e-06	0.00223246	-0.00519921	-0.00023228	0	9.42555e-06	9.46293e-05	7.39635e-06	-2.86925e-05	-0.000382643	0.000168537	-6.51313e-06	0	0.00940675	-1.89767e-05	0	0	8.39539e-06	-9.69441e-05	0	0	0	0	-0.00136714	0.000709906	-8.83337e-05	0	0	2.62421e-05	0.00041832	0	-2.12669e-05	-1.92107e-06	4.18362e-06	0	5.38705e-05	0	8.03232e-05	0	0	-3.65245e-05	0	-0.00159804	-3.27775e-05	5.23147e-05	-4.95408e-05	0	0.0106842	5.91656e-05	0.000112863	-0.000211222	0.000350283	0.00493374	5.11927e-05	-7.68773e-05	0	2.40152e-06	0	-4.1765e-05	-0.000112781	2.20589e-05	0.000321924	-0.00681797	0	-2.37985e-05	-1.24409e-05	0.00306274	-0.00128367	0.000197199	2.61195e-05	0.0030116	6.88289e-05	0	7.25404e-05	1.66247e-05	0.00435868	0.00055325	0.000230923	5.26374e-05	0.000712978	-1.46756e-05	-4.70889e-05	0.000350581	0.000111695	-4.4988e-05	-4.74024e-05	4.20206e-05	0.000343762	3.11099e-06	-0.00158953	-6.98644e-05	0.000283166	0	0.00102246	0.000124158	0	0.000107335	9.33773e-05	-1.45993e-05	0.000223691	5.99199e-06	2.93113e-05	2.01665e-05	1.239e-05	0.000420825	0.000127741	0.00302767	0	2.49586e-06	-0.000434506	-0.00264186	-0.000106404	0.00381976	-1.133e-05	1.27963e-05	1.34179e-06	-2.1684e-05	0	0	3.16942e-06	-0.000534162	2.7213e-05	-0.000444472	-0.00420074	8.01153e-05	0	7.03652e-05	5.38287e-06	0	-0.000339208	2.10239e-05	0	-7.34641e-05	0.000270237	0.000691853	5.27489e-05	0	0	0.000169118	-9.12591e-06	1.81457e-06	3.81841e-06	0	-1.08063e-05	5.30446e-05	5.50629e-06	0.00106401	0.00517853	7.67085e-05	6.76751e-05	-4.74555e-06	0	-1.19538e-05	0	-0.00314148	0	0.000149059	4.16076e-05	1.2462e-06	4.29405e-05	-0.000313229	0.000336457	-0.000290586	0	-8.79941e-05	0	0.000390225	5.38835e-05	0.00141662	8.12932e-05	-4.42036e-05	1.006e-06	0	0.0011141	1.49211e-05	8.19978e-06	-4.32791e-05	0	-0.000240865	0	-0.000631429	9.22705e-06	4.39971e-05	0.000176673	0.000395701	4.9961e-06	4.09398e-06	0.000640277	1.395e-05	8.3279e-06	-0.00311193	0	3.95978e-06	3.37216e-05	0.000147896	-2.39566e-06	-0.000343622	9.20746e-06	0.000109831	-0.000600991	0	8.15777e-06	0.0192888	0.0126916	-0.000131066	-2.64007e-05	0	-9.62694e-06	0.000396909	8.20986e-05	3.74465e-07	0.000195692	0.000411341	2.89332e-06	0	0.000155152	2.1818e-05	-1.74468e-05	-0.000990732	-1.59108e-05	8.17228e-05	-0.000177335	0	0	0	-7.95812e-06	-0.000409834	0	-0.000308346	7.91855e-05	0.00040555	0.000110517	-0.000564083	0	1.00075e-05	0.000210582	6.01185e-05	-0.000130407	-1.61548e-05	1.10772e-05	-4.90049e-05	0	-0.000476794	0	0.000245542	0.000258412	-7.11508e-05	3.03956e-06	-7.65035e-05	0	0.00133387	4.60113e-05	5.69174e-05	-0.000555089	0.000143125	5.14073e-05	0.00386154	8.78464e-05	0.00130603	0.00402909	9.58086e-05	0.000370746	-7.42682e-05	8.81289e-06	0.000123699	-0.000531624	-0.000940371	0	0.000274096	0.000455264	0.000164085	0.000109354	1.44359e-05	-3.62497e-05	1.14602e-06	0	0.000550496	6.42515e-05	0	0.00226276	-4.26286e-06	0.00261151	0.000397771	0.000249289	1.48068e-05	0.000133814	4.82225e-05	0	4.17532e-05	0	-2.28167e-06	0.000224544	3.72773e-05	1.25835e-05	0.000375228	7.33511e-05	-8.1682e-05	8.13868e-05	-0.000168378	0	-2.75071e-05	2.25746e-05	0.00552094	0.000772123	-0.0026786	-0.000282677	-3.74717e-05	0.00847716	0.000150026	0.00240522	-5.90544e-06	0	-0.000687545	0.000108378	2.02183e-06	0	0.000684157	-8.4868e-06	-4.88415e-05	-4.66174e-06	0	3.95862e-05	-0.000980071	2.81158e-06	-1.02935e-05	-0.000321825	1.13645e-05	3.89607e-05	1.58871e-06	-0.000403229	-6.73233e-06	0	8.58218e-06	9.00486e-06	0	0.000144253	0	-9.16301e-06	-0.000412301	0.000185432	-0.00117093	-8.37729e-05	0	-0.000227681	-0.000135002	3.26547e-05	0.000141419	0	-0.00337811	-2.51009e-06	2.50608e-06	0	4.11757e-05	0	-2.25123e-05	-0.00206024	0	-3.56961e-06	-7.33219e-06	2.33085e-05	0.000770259	0	7.94725e-05	0.000278519	-7.5293e-05	0	6.77558e-06	-1.25635e-05	6.66377e-06	1.29336e-05	5.1321e-05	-0.00255105	0	0	-0.000576936	0	0.000198981	1.52627e-05	-0.000108488	3.87203e-06	-0.000445391	-2.68631e-05	0	-1.92526e-05	0.000990843	2.2137e-05	0	0	1.87072e-05	-0.000134515	3.0478e-05	-0.00153765	3.97103e-06	0.00477916	-0.00117647	1.54656e-05	-0.000122453	0.000293782	0.00319822	2.11244e-05	0.000656299	-0.000228504	-0.000132289	5.86946e-05	6.47931e-06	6.79519e-06	-0.00170423	4.09809e-05	-1.33247e-05	-0.000107134	0.00131972	0	-4.60815e-05	0	-0.00039936	0.000878425	-0.000210045	-8.35429e-05	6.84058e-05	0.000172285	0	9.14147e-05	2.91815e-05	-0.00124378	-3.33153e-05	-0.000370088	0	-0.00262086	6.14612e-05	7.61544e-05	3.52723e-05	5.32712e-05	7.02186e-05	5.78963e-05	-0.000921366	0	0	0	-0.000432461	9.20762e-06	0.00038855	3.5092e-05	-1.49488e-05	0.000375969	0.000122851	0.00337099	0	0.000377474	0	0.000220016	0	3.7718e-05	5.79739e-05	0.0185469	-5.19726e-06	0	-0.000243658	0	0	8.81703e-05	0	0.00422274	0	2.50035e-05	-0.000470526	0.000202589	-7.95916e-05	2.92933e-05	8.69079e-06	3.42002e-06	-0.000147351	-0.0018459	0	0.0033717	0	1.77433e-06	0	0.000131639	0.000433554	-1.48499e-05	1.83516e-05	0.000181337	0	-1.75788e-05	6.15613e-05	-1.67577e-05	0.00135401	-0.000756176	2.34419e-05	-4.89728e-05	0	0	0	0.00016384	0.0041038	0	-0.00539919	4.83656e-06	0.000403717	0.000789062	0	0.000643216	0.000103571	0	0.00042933	-0.000363277	0.000324339	6.7465e-05	1.49502e-05	0.00203948	0.000228403	1.39177e-05	-0.0002204	0.000189747	0	-9.94817e-05	-8.19392e-05	0.000142648	0.000188185	-1.95811e-05	0.00105172	0	7.89227e-05	-3.03056e-05	0.000646892	0.00849862	-3.10625e-05	0	0	0	5.20307e-05	-5.64494e-05	5.75285e-05	0.000635297	0	0.00785391	0	0.00920625	1.90482e-05	0.00018117	0.0012171	0	6.84785e-05	0.00011809	-1.95068e-05	-5.01243e-05	5.4578e-05	0.00905948	0.00150892	0	-2.61142e-05	0.00122055	1.10171e-05	0.000630642	0	0.000555514	1.05292e-06	2.64355e-05	3.52538e-05	3.78321e-05	6.62576e-05	8.10499e-05	-4.93421e-05	0.000178273	0	-3.21757e-05	0.00260748	2.03171e-05	0.000185761	0	-0.000173809	-0.00449599	8.86463e-05	-3.73004e-06	2.02727e-05	3.80275e-05	5.29501e-06	-5.88152e-06	0.000381734	-0.0127184	2.57753e-05	0.00012638	-0.00157962	6.65703e-06	-0.000822637	0	0	0.000935171	0.000313582	-3.3883e-06	0.00409994	-0.00141001	0.00120869	-0.000997911	0.00394629	0.00108221	-0.000258235	0	0	0	0	0	0	0	0	-0.000169619	0.0326385	0.000817082	0	0.0294538	0.000892475	-2.62398e-06	0.00268154	0	-0.0177518	0.00114503	0.00826993	-0.0010346	0	-0.00344313	0	-1.08658e-06	-4.11475e-05	-0.00200053	0.00152062	-1.87229e-05	0.0270534	0.000966326	0.0257495	0	0	1.93505e-05	0	0	-0.00271966	-0.00344214	0.005672	0.000918574	0	-0.0210706	0.00375408	0	0.00183452	0.0076906
x30MCx2089	-0.00087019	-0.00287926	-0.000933277	-0.00336292	0.336528	0.0249867	-0.0068455	0.00714341	-0.00181327	0.000450163	-0.000312473	0.000874792	0.00088616	-0.00426014	-4.898e-06	0.00102239	-6.53595e-05	0.00338693	0.00547993	0.00298715	-0.00234329	0.000534485	0.000772831	0.0023704	-0.00587652	-0.000232722	-0.00435497	0.000490905	-0.000169249	0.00820865	0.00137356	0.0121984	-0.00115217	0.00308594	0.00118969	-0.00330174	-0.00497334	0.00290802	-0.000346009	0.00200936	-3.5541e-05	-0.00266795	-0.000333606	-0.000510459	-0.0119625	-0.00102117	0.000657052	-0.00308627	-0.00552535	0.00549322	0.0180828	-0.000167483	0.00168245	0.00208542	0	0	0.000365439	-0.0025254	0	0	0.0010599	0.0038878	-0.00144417	0.00152341	0.00105243	-0.00500939	0.00382839	0.00488198	0.00471666	-0.00579614	-0.000353983	0.00830207	0.00349376	0.00824841	0.0119565	0.047212	0.00368389	0.01294	0.0152254	0.00151296	0	0.000836494	-0.000970849	0.00550255	1.76779e-05	6.41284e-05	-0.00326306	-0.00223543	0.000889787	0.000471405	0.000537684	-0.0101162	-0.0068076	0.0136774	0.000483326	0.00271123	0.000274999	0.00568304	-0.00383183	0.0254583	0.135216	0.000159895	8.56009e-05	0.00240009	-0.000582061	0.000672503	0.00524825	0.00280612	2.44977e-05	0.000524041	0.0129561	0.00246471	-0.00363039	0.00190932	-0.0266347	0.00299442	0.000440843	-0.00549761	0	0.00118064	0	0	0	0	0	0.00972978	0	-0.000206007	0	0	0.000833046	0	0	0	0	0	0	0	0	0	0	0	0	0	0	0	0	0	0	0	0	0	0.00152275	3.30817e-05	-8.5453e-07	-0.00783251	0	0	0	0.000501321	6.13156e-05	0	0	0	0	0	-4.27235e-05	-0.00011915	-0.00102421	0.00296038	0.00363913	0.000806128	-0.00633767	-0.00080486	-0.00205582	-0.000260876	-0.000282256	0.00217394	0	0.00350621	0	0	0	0.0101589	0.00336858	-0.000544963	0.00763326	0.0499073	0.00309886	-0.000557359	0.0225311	0.0433897	0	-0.000409058	-0.00236295	-0.000877257	-3.79418e-05	0.000174746	0	1.56381e-05	0.000354475	-0.00338887	-0.00915682	-0.00642178	-8.20348e-05	0	0	5.93804e-05	0	0	-7.44104e-06	-0.00460763	-0.00188083	0	1.66024e-05	0	0.00386642	-0.00171635	0	0	0	0.00207102	0.0101496	0.0146514	0.0100067	0	0	0	-0.000185602	1.29508e-06	0	0	0	0	-0.00296403	-0.000265412	-0.000264559	2.09345e-05	0.000768055	-0.0197034	1.52992e-06	0.0163682	0.00410783	-0.000136158	0.0209761	0.00156746	-0.00302974	-0.00218452	0.000111962	0.00436632	-0.00126597	-0.000799593	0.00288619	-0.00160316	-3.05325e-06	-0.000479826	-0.000483905	-0.005767	-0.000656859	0.000671902	-3.91714e-05	3.59792e-05	-0.0006274	-0.00344364	0.000505467	0.00186674	0.00204471	0.000163313	0.00358357	-0.00556629	-0.00739535	-0.000377671	0.00125636	-0.00159065	0.000213225	0.00656256	9.35908e-05	-0.0012966	0.0149842	-0.00953077	-5.59997e-05	0.00116039	0.000168316	0.00103566	0.00724894	0.00245413	0.000996056	-0.00056972	0.00358956	0.000993152	0.00138723	0.00176254	-0.00559888	-0.00496092	0.00186818	-0.000375134	0.00204317	0.00111876	0.00193717	-0.000343039	-0.000260006	0.001354	9.84608e-05	5.1561e-05	0.0362601	0.000126291	-0.000410049	0.000791373	0.00554218	-0.000532759	0.000137025	-3.26415e-05	0.000472211	-0.000149146	0.00060987	6.78368e-05	-0.0002875	8.67822e-05	0.000167654	0.000390727	0.00313923	0.00528734	-0.00517354	0.00133385	0.00427861	0.000268754	0.00156749	0.0135022	-0.00081259	0.00556919	-0.00228643	5.87411e-05	0.00052908	0.000747721	-8.01555e-05	0.00320799	-0.000443918	-2.04254e-05	-0.00128542	-4.00913e-06	-0.000100034	0.00873892	-0.0037032	0.0361703	-0.00563616	2.97486e-05	0	0	-0.00018703	-4.56919e-05	-0.00206721	-0.104369	0.0014596	-0.0072207	-0.000895858	9.33885e-05	0.00371432	0.000533244	0.00219602	-0.000851628	-0.000251737	-0.000452866	-0.00217342	0.00376219	-0.00171939	0.0115215	3.49276e-05	-0.0114187	0.000577839	0.00487402	-0.000545545	0.0113464	-0.00530443	0.000447905	-0.00275051	0.000559726	-0.00292361	-0.000107446	-0.00221851	0.000852504	-0.00226846	0.00016337	8.2e-05	0.000746251	-0.000641668	-0.007248	0.000588741	-0.000711143	0.00204686	-0.00257581	0.00274335	-0.000968638	0.000239017	-0.00835296	8.13557e-05	0.0208333	-0.00414423	-0.000925748	-0.00417822	0.000922638	-0.00121171	0.00226752	-0.00799177	-0.00188199	-0.000548712	3.39893e-06	0.0049618	0.00196414	-0.00109365	-0.00337891	-0.000608602	-0.000548226	0.000268248	-0.00587381	-0.000702577	-0.0019301	0.000467106	0.000834098	-0.000245137	0.0331644	-0.000343504	0.00137211	0.00344162	-0.000498464	-0.00316282	0.00202219	0.00615023	0.00157803	-0.0125088	-0.00570872	0.000787336	0.000306092	-0.0327168	0.00230476	-0.00541496	0.00111483	0.000303009	-0.00209896	0.00395216	-0.00163866	-0.0127917	0.0189706	0.0127494	-0.0523401	0.000808845	0.00126259	0.00561981	0.00404693	-0.00135518	0.00217743	-0.00034397	0.0101137	-0.00308566	0	0.00192696	-0.000389063	-0.000139232	0.000364565	-0.00458282	0.00281938	0.00328447	-0.0168947	1.45945e-05	-0.0302849	0.00343517	0.00367212	0.0200065	-0.000235331	-0.000280776	0.000505437	0.00275296	-0.00904823	-0.00051179	-3.22347e-05	0.00158332	0.00197712	-0.000167205	0.00460015	0.000237692	-0.00162796	0.00109443	-2.52235e-06	0.00290388	-0.000324884	0.0016404	-9.2816e-05	0.00115322	0.022873	0.0105065	0.0127601	-0.000454037	0.00265544	0.000370294	-0.000649209	0.0232238	0.000180413	-0.002933	-0.00133732	-0.000206668	0.000799831	0.00026622	0.00075312	0.000855955	0.0928748	0.0118594	0.0206169	-0.000216092	0.000755239	0.00177776	0.00291444	0.000293873	0.000890391	0.00031575	0.00103177	9.99217e-05	0.00093743	0.00381546	0.000251637	0.000885709	0.000886855	-0.000682558	0.00480171	0.00266266	-0.0378961	0.000273331	0.000377883	-0.00340476	-0.00239163	8.35646e-05	-0.000407741	0.00232265	-0.000548916	0.000223159	0.000921682	0.000257593	0.000630373	-0.000258049	0.00326169	0.0142729	-0.00291728	0.0128859	-0.00115913	0.000596208	0.00551126	-0.0031866	0.00196238	-0.00308547	-0.000597398	0.021956	-0.000420372	0.00473149	-3.73398e-05	-0.00141718	0.00933956	-0.000334195	0.00106373	0.00295347	0.0819565	0.00212828	-0.00132399	-0.00686919	0.000234443	0.0010143	0.00225976	0.00568482	0.00370197	0.00101595	0.00160577	-0.000376102	0.00352213	-0.000901005	0.000668544	0.0154541	0.0029041	0.000865805	-0.00432071	0.000216661	0.0340206	0.0146611	0.00380181	0.000972285	-6.91625e-05	-2.09079e-05	0.000308689	4.99737e-06	0.00145314	-0.000160266	-2.10752e-05	-0.000111301	0.00282081	0	-0.000134651	0	-1.19768e-05	1.11536e-05	-6.12629e-05	3.05151e-05	2.87088e-05	6.20017e-05	0.000171292	-1.90675e-05	3.54758e-06	0	4.0209e-06	0	0.000542387	0.000191254	-0.000346033	1.00587e-05	8.10733e-05	0	0	5.13855e-06	7.6141e-05	0.000167577	0.000990118	0.000291524	1.62252e-05	1.13826e-06	0.0168134	-0.000157408	0.00151169	0.000126897	0	-0.000176443	7.25004e-06	0.000145063	0.000466113	-4.37128e-05	0.000343199	-1.25635e-05	-7.65987e-06	-0.000608894	-0.00025983	-0.0010725	5.95457e-05	-8.96529e-05	0	0.000263746	-0.00165311	0.0442672	5.16895e-05	0.00135982	-0.000280311	0	-0.000105361	-0.00128432	0.00554889	-4.39363e-05	0.00600157	0.000357718	-9.50119e-07	-0.000325941	0.00616699	-0.00576267	0.00787412	0.000131696	-0.00089478	-4.61267e-05	0.000243796	0.000764046	6.5182e-05	-0.00021725	0.00132217	-1.37301e-06	2.97116e-05	8.85301e-05	3.3339e-05	0	-1.23254e-05	0.00130618	0.000153411	0	3.44957e-05	0.000263123	0.00155181	5.34016e-06	-0.00219556	-0.00590837	-0.00053859	0	7.09606e-06	2.79393e-05	-2.79309e-05	-0.000177345	-0.000198826	-6.23096e-05	-2.30077e-05	0	-0.0172908	0.000108771	-1.13077e-05	0	2.28056e-05	-4.53105e-05	-1.92966e-05	1.93975e-06	-9.2438e-05	5.47174e-06	9.62781e-05	-0.000258599	2.33237e-05	0	0	3.57626e-06	0.000461382	0	9.75361e-05	9.54165e-06	-5.82829e-06	0	-0.000552322	0	0.000153941	-1.85159e-06	0	-5.09448e-05	0	0.000462523	0	3.93384e-05	-4.27367e-05	0	0.00794105	8.2281e-05	3.8435e-05	0.00202425	-0.00136836	0.00507376	1.8108e-05	-0.000309527	0	3.24465e-06	0	-1.88517e-05	-4.57205e-05	-7.35429e-06	0.000549325	0.00557673	-0.000137028	-1.85658e-05	1.0897e-05	0.00251304	3.60203e-05	6.43562e-05	4.90457e-05	-0.00322113	5.00412e-06	0	-0.000213052	-9.46324e-06	0.00563607	-0.000191375	0.00021628	6.40597e-05	-0.00250042	-0.000183895	-4.70889e-05	0.000149337	0.000220399	-5.68582e-05	-6.20302e-05	-1.09979e-05	-0.000831278	-8.37005e-06	-0.00138968	-0.000127754	0.00201517	0	0.000870005	9.06801e-05	-2.18437e-05	0.000104837	0.000342126	-2.26783e-06	0.000357979	1.52714e-05	8.6305e-05	-3.81663e-05	1.27765e-05	-7.54137e-05	0.000347226	0.00322158	0	0	0.000558376	0.00285482	2.69141e-05	0.00499339	0.000142139	0	0	0.000381281	0	0	2.11431e-06	0.000698232	0.000119783	-0.00039784	0.00127514	-0.000351601	0	5.80501e-05	3.09698e-06	3.4233e-05	-0.000295899	-1.54476e-05	0	-3.21412e-05	-0.000110959	-0.00112931	-0.000121004	0	0	1.22487e-05	0	4.93623e-06	1.86592e-05	0	-2.95265e-05	1.55021e-06	0	0.000693479	-0.00119966	-4.68677e-05	1.90797e-05	1.03758e-06	0	0	0	-0.000953529	0	0.000122743	3.4952e-05	-2.64382e-05	7.17606e-06	-7.5909e-06	-7.95523e-05	-1.22198e-05	-1.54673e-05	-3.46397e-05	0	0.00066333	3.13948e-05	-0.00043639	2.94481e-05	0.000377148	3.20486e-06	0	0.0013989	0	3.99677e-06	-1.54061e-05	0	-4.28694e-05	0	-0.000294386	-1.39482e-05	2.07023e-05	1.55975e-05	-0.000104247	7.68854e-06	8.76291e-06	-0.000374456	-9.44757e-06	1.74566e-05	-0.00190057	0	0.000134001	6.83634e-05	0.00016128	2.02144e-05	-0.000224747	1.0807e-06	3.46299e-05	-0.000516023	0	3.04303e-05	0.0157135	0.0108489	-2.28238e-05	0	0	4.01301e-05	0.00042416	-4.13188e-05	1.6657e-05	0.000240396	0.000441437	0	0	0.000106296	2.30125e-05	6.20486e-06	-0.00223949	-8.57023e-06	4.09227e-06	-3.69711e-05	0	0	-3.22269e-05	-7.95812e-06	0.000142395	0	-3.93919e-05	-0.00031213	-0.000290087	0.000148469	0.000921458	0	-3.72346e-06	7.48056e-05	0.000132287	0.00024676	0	2.00106e-05	3.48428e-05	0	0.000339951	0	-6.70752e-05	9.00944e-05	-2.61216e-05	0	5.4513e-05	5.99488e-05	0.000517014	-0.000403708	1.58949e-05	0.000650252	0.000173439	-0.000131162	-0.00204233	5.81707e-05	0.00193878	0.00441701	0.000109785	-0.00103318	0.000107074	0.000122321	0.000459711	-0.000608816	0.000814937	-0.000280863	0.000484929	0.000596049	9.93699e-05	-0.000154506	0	0.000263084	0	0	-6.94337e-05	1.82417e-05	1.19905e-06	0.00139508	3.25071e-05	0.00278177	0.00139613	-0.000213596	-0.000287938	0.000201463	5.41096e-06	0	-3.43894e-05	1.53702e-06	1.44551e-05	0	-0.0006376	-1.65089e-06	0.000193829	0.000621632	-0.000124231	-4.6093e-06	0.000249255	0	-2.40674e-06	4.20972e-05	-0.000809198	-0.00207795	-0.00228126	5.801e-05	0	0.00723019	-0.00324429	-0.00430867	-4.5746e-05	0	0.000394865	-4.82739e-05	-6.14452e-05	5.47981e-06	0.000944426	2.42029e-05	0	7.61593e-06	1.47115e-05	4.33751e-05	-0.000465062	1.93717e-05	3.57861e-06	-0.000121988	0	4.43767e-05	2.57576e-06	-0.000157552	2.30455e-05	5.77461e-05	-5.80277e-05	-0.000258933	0	0.000287056	-6.20626e-05	6.93715e-06	0.000419471	0.000290631	0.000547141	-9.77264e-06	0	-6.94023e-05	-0.000110123	5.96207e-06	0.00026894	0	0.00191241	0	0	3.36998e-06	5.13931e-05	-2.20007e-05	-0.00219044	0.00172775	0	-2.4411e-05	-1.3327e-05	-2.12167e-05	0.000908425	-4.35303e-06	-0.00025047	0.000383034	-8.47717e-05	0	8.96741e-05	0	0	1.412e-05	0.000143238	0.00121179	5.97108e-06	0	-0.00077904	0	0.000309677	2.4426e-05	7.93295e-06	-0.000252287	0.0013537	4.65921e-06	-3.35591e-06	6.68971e-06	0.00143554	-0.00115414	0	-6.29901e-06	3.34779e-06	7.7351e-05	0	-0.00063836	1.89018e-05	-0.0110994	0.000351506	-9.58253e-07	0.000276606	0.000156004	0.00296069	-3.28179e-05	0.000520057	1.19978e-06	0.000345251	0.00017175	5.30232e-05	-9.8961e-05	0.000207155	1.90932e-06	1.93435e-06	-3.5758e-06	-0.00149138	-1.33735e-05	3.63492e-05	5.49299e-05	-0.000354752	0.000963121	0.000448137	4.61628e-06	5.31131e-05	0.000176065	0	-1.57229e-05	4.17853e-05	3.13155e-05	-0.000120841	0.00218438	0	0.00043042	-9.97707e-05	2.44872e-05	-2.70369e-06	1.72929e-05	0.000134173	0.000295038	0.00144783	0	2.6818e-06	-1.15254e-06	0.000455716	1.47929e-05	0.000307906	-6.66196e-05	3.82697e-05	0.000133717	-2.98248e-05	-0.00305776	0	-0.000117213	0	0.000180124	0	1.217e-05	5.09079e-06	-0.0126972	0	-7.84521e-06	-5.83158e-05	1.59146e-05	0	6.73161e-05	-2.6807e-05	0.00469827	0	5.71109e-05	-0.000103747	6.08299e-05	0.000108507	4.82075e-06	3.89091e-05	1.73019e-06	-0.000203875	-0.00128516	0	0.00361013	4.16838e-05	4.42187e-06	0	0.000164568	0.000432302	0	3.71361e-05	0.000217586	1.78251e-05	3.51577e-06	4.28644e-05	-6.89265e-06	0.000968547	-0.00207623	6.70084e-05	8.27093e-05	0	0	0	0.000324061	-0.00298161	0	-0.00526834	-9.22488e-05	-7.40398e-05	-0.00177005	-2.45419e-06	0.000245502	9.23778e-05	0	-0.000254415	0.000166876	0.000216521	-0.000146279	-0.00644681	-0.000461936	7.33068e-05	-2.80154e-06	5.14458e-05	-0.000469844	0	-0.00011786	-0.000132828	0.000186043	7.59377e-05	1.8531e-05	-0.00450266	0	7.48997e-05	-1.44168e-05	-0.000449572	0.00749477	-5.10415e-06	0	0	0	0.000300663	-2.0943e-05	3.20961e-05	-0.000166543	1.39511e-05	-0.00113163	0	0.0146075	0.000126487	-0.00121577	0.00115734	0	0.000105737	-0.00053234	-1.53167e-06	-2.82797e-05	7.54239e-05	0.0265039	0.00316723	-2.01469e-05	2.6795e-05	0.00109954	0	0.000723326	-9.84405e-05	-0.000568349	0	1.76048e-05	-0.000110311	1.86536e-05	-8.13447e-05	2.76282e-05	0	0.000240584	0	-3.7366e-05	-0.00178675	0.000330793	4.57148e-05	0	-0.000275931	-0.00189148	3.82913e-05	5.77249e-06	-4.89135e-06	2.28875e-05	2.14698e-05	-2.04531e-05	0.000507357	-0.0182977	-4.47457e-05	-0.000164589	0.000177106	2.67153e-06	-0.000892457	-1.3855e-05	7.88915e-06	0.00103848	5.52336e-05	1.2607e-05	0.00529223	0.000156199	-0.00117458	0.000310748	0.00178454	-0.00353228	-0.000650914	0	0	0	-6.9125e-07	0	0	0	0	-0.000249692	-0.00845836	-0.000316938	0	0.0296725	0.00133159	-3.92282e-05	0.00208905	0	-0.0155797	0.00134373	0.0108911	-0.000859103	0	-0.0042503	0	-2.67013e-06	-6.52683e-05	-0.00198962	-0.00278906	-7.12928e-05	0.030208	0.00107585	0.023162	0	0	-2.11668e-06	0	0	-0.00397178	-0.00390556	0.00675765	0.000951621	-6.58118e-06	-0.0187353	0.00126865	-3.16214e-06	-0.00767782	0.00682271
x30MCx2953	-0.00388863	-0.0016093	-0.00324727	0.00661608	-0.155816	-0.0237728	-0.0254107	-0.0205261	0.00359063	0.00245609	-0.00736611	0.0031691	-0.0191898	-0.03715	-0.00102295	-0.00152669	-0.000694772	0.00265574	0.0102545	-0.00154707	-0.00272331	0.0140862	-0.00255216	0.00361674	-0.0154962	0.000268372	-0.0175815	0.00131632	-0.000991387	0.0152891	0.000209127	0.0268833	0.00309302	-0.00378321	-0.00453367	-0.022332	-0.00400851	-0.0202288	-0.00413085	0.00662521	-0.00145993	0.00413275	-0.00078518	-0.000851084	0.0130623	-0.000904031	0.00139551	0.00174936	0.00742742	-0.00258221	0.0193086	-0.000388549	0.00260895	0.00339617	0	0	0.000287833	-0.00375847	0	0	0.000970659	0.00523779	-0.00296181	-0.000105354	0.00360304	-0.00478356	-0.00621722	0.0213247	0.00800826	-0.00438052	-0.000389417	0.0132928	0.00439154	0.00409378	0.00930349	0.0230911	0.0194891	0.00771005	0.00781028	0.00160692	0	0.000828018	-0.000963111	0.00516829	-6.05654e-06	-0.00111736	-0.00312891	0.00399347	0.00101622	0.00083445	0.000392143	0.0104017	-0.0153729	-0.0220168	0.00032644	0.003095	-0.00886018	0.00433664	0.0116723	-0.00671083	0.162217	0.000197886	7.25179e-05	0.00262077	-0.000358068	0.000586767	0.00475931	0.0011571	0.000151789	0.000491792	-0.0330402	-0.00758446	0.000352309	-0.00266402	-0.0321346	0.0028187	0.000654744	0.105412	0	0.00141962	0	0	0	0	0	0.00804449	0	-9.06386e-06	0	0	0.000800625	0	0	0	0	0	0	0	0	0	0	0	0	0	0	0	0	0	0	0	0	0	0.0120552	7.23698e-05	0.000155974	-0.00799163	0	0	0	0.000578773	0.000172005	0	0	0	0	0	2.7367e-05	3.63965e-05	0.000538766	0.00314507	0.00267776	0.000721928	-0.00432449	-0.00108438	-0.00186312	-0.000173332	-0.000111376	0.00201718	0	0.000930087	0	0	0	0.00173128	-0.00294978	-0.000422333	-0.0198522	0.046824	-5.11591e-05	0.000290973	-0.0127557	-0.0183527	0	0.000844416	-0.00288822	-0.0010641	-2.70601e-05	0.000190114	0	4.23568e-06	0.00257474	-0.0052678	-0.00945371	-0.00804645	-0.000110298	0	0	0.000192061	0	0	-4.54878e-05	-0.00584999	0.00278618	0	2.86481e-05	0	0.00162937	-0.000685655	0	0	0	0.000416675	0.00725111	-0.0230451	0.0106495	0	0	0	0.00129177	0.000102497	0	0	1.00565e-05	0	-0.00286443	-0.000263667	-0.00113233	1.60037e-05	0.000992403	-0.0201192	3.68659e-06	-0.00171185	0.0024683	-0.000198558	0.00320483	-0.000161203	-0.00336124	-0.00178201	-0.000142471	0.00441155	-0.000532161	-0.00570386	0.00427908	-0.00249969	0	-0.000330851	-0.000415088	-0.00619826	-0.000798408	0.000578821	0.000299442	4.72013e-05	-8.6358e-05	-0.00195189	-4.6287e-05	-0.00178029	0.00110029	-0.000676042	-0.000250144	-0.00267981	0.0104691	-0.00150579	-0.00228293	0.00768268	-0.00173741	0.00825181	0.000108099	-0.00141066	0.0244981	-0.0116093	-3.90368e-05	0.000984872	-0.0010063	0.000299513	0.000165067	0.00286613	0.00138082	-0.00014832	0.00156189	0.000490819	-0.00171308	0.00169825	0.00111459	0.00240555	0.00189103	0.00178832	-0.00654047	0.000681906	0.00220843	-0.000269109	-0.00425385	0.000312996	-0.0018609	-7.8375e-06	-0.00159828	-0.000429379	-0.000794265	0.00174644	0.00574683	-0.000515487	-0.000148876	1.06389e-05	0.00099643	0.0006493	0.000560328	9.61817e-07	-0.00167985	-0.000175209	-0.000262212	0.000443221	0.00067718	0.00519894	-0.00436298	0.00100152	0.00390802	-0.000133414	-0.002448	0.0113312	-0.000962011	0.00266455	-0.00251895	-0.000376156	0.00130383	-0.000110266	0.000125577	0.00603687	-0.000280351	-0.00112331	-0.00257614	0.00165546	-0.000420409	0.00693767	-0.00485623	0.0289363	-0.00461503	0.000153518	0	0	-0.000158659	-2.84055e-05	-0.00193089	0.0590708	-0.00137413	0.00884562	0.000393647	4.6829e-05	0.0544507	0.00087636	0.00518919	0.000606886	2.21419e-05	0.000236189	4.87108e-05	0.00456517	0.00321644	-0.00447269	-0.000973367	0.00150974	-0.00067851	0.0045847	-0.00111458	0.0155177	-0.00255934	0.00161575	-0.00134619	-0.000384622	-0.00343633	0.000815315	-0.000728062	0.00218105	0.0069785	0.000134207	0.00416333	-0.000181843	0.00116	0.00309471	-0.000255902	0.00682117	-0.00112466	0.00339271	0.000686545	-0.00169666	-0.000651355	-0.00143397	0.00126369	-0.0805481	-0.00402581	-0.00158389	-0.00010378	0.00158286	-0.000897493	0.00214619	0.0136012	0.000891713	0.00709158	1.43328e-06	-0.00291364	-1.05755e-05	-0.000417777	-0.00512657	0.000610357	-0.000624981	0.00101605	0.00417045	-0.000813775	0.000398077	0.00127324	-0.00141804	0.00118144	0.033841	-0.00714652	0.0029127	-0.00479742	0.0017341	-0.00309095	0.00736134	0.0114509	0.0022148	0.000173908	-0.00177676	0.000447238	0.00157402	0.00481642	0.00349917	0.0048693	0.0011348	0.000403953	-0.000828677	0.00287513	0.00530024	-0.00800477	0.0129243	-0.0125202	0.0241128	0.0139085	-0.00505062	0.00774689	-0.00111348	0.0017204	0.000523951	0.00278877	0.0064712	0.00286853	1.067e-06	0.00132507	-0.000488537	-0.00216116	-0.00617965	-0.0031701	0.0030342	0.00399617	0.0142881	0.000497181	-0.00368115	0.00276848	-0.0040787	-0.0088105	0.000242269	0.00445476	0.00017342	0.00792532	-0.0088622	0.00143223	0.00309395	0.0034165	0.00356118	7.39061e-05	-0.00136797	-6.24803e-05	-0.001975	0.000204123	0.00158252	0.00143687	-0.00121321	-0.00194121	-0.00233958	-0.000127166	0.0416715	-0.00585108	0.100357	0.00112202	-0.00171176	-0.00338293	-2.55197e-05	0.00663099	0.000412675	-0.00650688	-0.00117172	-0.00297974	0.00151109	0.00011733	-0.000496002	-0.00724152	-0.106463	-0.00272498	-0.00390168	-0.0115458	-0.000355209	0.00584096	0.000541559	0.00312765	-0.000242927	0.000212944	-0.000764804	0.000689613	0.00204025	-0.00463728	-0.00253737	-0.00343653	-0.00194464	0.00242565	-0.011866	0.0020189	0.0941545	-0.00075233	0.00445256	-0.0100696	-0.00215865	0.00169332	0.00863506	0.00751936	0.000468091	0.000941016	0.00519426	0.00180183	0.00499578	-0.0121018	0.00176163	0.00256888	0.00987089	-0.0343398	0.00166354	0.00047507	-0.0231226	-0.00191622	0.000551577	-0.000802266	0.000459055	-0.0327515	0.00190538	-0.00332388	-0.00371481	-0.0013232	0.00373192	0.00097662	0.000787933	-0.0260633	0.05391	-0.00164861	0.00110193	0.00979226	0.000639247	0.000407869	0.00340698	-0.00228677	-0.00309608	0.000307036	0.00310726	0.000968127	-0.00421447	-0.000642706	0.00055272	0.00779749	-0.00279119	0.00264666	0.00513549	0.000450069	-0.019388	-0.0145951	-0.00186034	0.00258678	7.90674e-06	-3.2229e-06	-5.87071e-08	0	0.00159604	-0.000623353	3.04039e-05	-8.63621e-05	-0.00174127	0	-0.000313075	2.08954e-06	-8.2507e-05	0	-0.000181429	2.794e-05	1.66434e-05	4.31805e-07	-8.25351e-06	-0.00028205	1.37072e-05	0	2.1918e-06	-2.33402e-06	0.00016111	0.000207322	8.50246e-05	1.17004e-05	-6.06216e-05	-3.08029e-05	0	1.22001e-05	0.000242211	-0.00186436	0.000630218	0.00010874	2.80199e-05	3.54504e-05	0.0163118	-0.000152007	0.00507887	0.000108737	-1.30414e-05	-0.000310667	0	0.000245431	0.00196294	-5.18843e-06	-1.33026e-05	-5.41547e-05	-2.75239e-05	0.00339719	-0.000940114	-0.000413243	-0.000206077	-0.000193933	1.69496e-05	-6.68703e-05	0.00128963	-0.0715625	-0.000134585	0.000793121	-0.000442001	0	-8.83362e-05	0.00168773	0.00660235	0	0.00600574	-0.000599187	2.90317e-06	-0.000475823	0.004371	0.00422521	-0.0230327	6.53705e-05	0.00136617	-0.000330865	0.000200907	0.000471322	0.00011592	-5.41902e-05	0.000577404	-1.27579e-05	0.000155608	0.000109712	9.19403e-05	0	0	0.000878433	0.000197653	0	7.97453e-05	0.000457517	-0.00105959	2.53663e-06	0.000725358	0.00264045	-0.000450792	0	2.32115e-05	6.75227e-05	-6.81477e-05	0	0.00220294	8.76772e-05	-8.59308e-06	0	-0.019331	-5.25508e-06	0	0	8.39539e-06	-1.7746e-05	-2.39938e-05	0	0	0	3.77751e-05	0.000730022	6.23046e-06	0	0	8.73542e-05	0.000438375	0	6.00854e-05	4.1531e-05	1.45241e-06	-0.00022425	0.000158792	0	-0.000228097	-1.85159e-06	0	-7.18963e-05	0	0.00115282	-1.64569e-05	1.88063e-05	4.86327e-05	9.20077e-06	0.0113172	-0.000367915	0.000713546	0.000337705	0.000859231	0.00364504	-2.55696e-05	2.51011e-05	-1.00622e-05	0	-6.86672e-06	0.000110616	-6.47939e-05	6.41101e-05	0.000414068	0.00363647	4.07587e-05	-4.32194e-06	1.459e-05	0.00298406	-0.000504787	0.000153148	-0.000307151	0.000894787	7.12068e-06	0	-0.000263058	2.68011e-05	0.00471969	2.64652e-05	-0.00115565	0.000119651	0.00350411	0.000242539	0	0.000180962	4.97798e-05	7.72395e-05	-0.000100158	5.11276e-05	0.000177706	-0.00017685	-0.00199964	2.10821e-05	-0.000193092	0	0.000564292	4.40509e-05	1.64834e-06	0.000224723	0.000236308	1.07844e-05	-0.000416511	-1.48638e-05	3.56275e-05	-5.60467e-06	2.92426e-05	0.000754335	0.000113642	0.00175794	0	1.57936e-05	-4.66724e-05	0.00668174	-4.57345e-05	0.0027982	-2.18918e-05	4.68676e-06	1.34179e-06	0.000724952	0	-1.18696e-05	3.77865e-06	0.0010635	5.50471e-05	-0.000518411	0.00190952	0.000107475	0	7.09082e-05	4.21975e-05	3.77701e-05	-0.000758288	-1.77736e-05	7.88366e-06	0.000897051	-4.72187e-05	0.000418394	-3.00796e-06	0	0	0.000214367	-5.175e-06	5.37755e-06	0.000175522	-1.60228e-05	-1.41242e-05	7.11444e-05	5.31361e-05	0.000748284	-0.00150047	-8.90047e-06	2.47834e-05	-6.64782e-06	0	1.74115e-06	0	-0.0024842	0	0.000375826	-0.000405676	3.02504e-05	2.93924e-05	0.000140896	-0.000564076	-0.000238426	-3.98887e-06	-5.49861e-05	0	0.000264084	4.71049e-05	0.000326082	3.25257e-05	-1.12751e-05	-2.38778e-05	0	0.000614179	0	1.18142e-06	-2.2562e-05	8.32365e-06	0	-5.76752e-06	0.000228958	7.77629e-05	2.09028e-05	-0.000406509	-8.30727e-05	-2.83864e-05	1.07705e-05	0.000476035	-4.54635e-05	-7.94415e-06	-0.00317569	0	8.8709e-06	-0.000154658	2.71674e-05	-4.9696e-05	0.000193562	-3.81219e-06	7.4494e-05	-0.000548504	0	-2.66573e-05	0.0140627	0.0158642	1.19776e-05	-2.08804e-05	0	0	0.000255061	-9.90095e-05	-1.84586e-05	0.000131181	0.000732464	0	0	0.000168006	3.2659e-06	3.41646e-06	-0.0027168	-4.05499e-06	-6.93561e-05	2.5597e-05	0	0	0	0	0.000199044	0	0.000433757	8.09204e-05	0.000575267	-1.76141e-05	0.000551984	0	-5.32753e-05	2.56561e-05	-8.90715e-06	0.000359069	-8.79085e-06	1.32679e-05	1.01831e-05	-2.8145e-05	0.000165251	0	-4.53685e-05	2.29716e-05	0.000102266	0	7.55522e-05	3.27175e-06	0.000482324	1.6871e-05	0.0001201	-0.00039463	2.99292e-05	6.1708e-06	0.00298123	-7.86001e-05	0.00111669	0.00556239	6.36741e-06	0.00127906	9.32762e-05	5.49446e-05	0.000190223	-0.000161788	0.000422176	-4.13779e-06	0.000348019	0.000309514	-1.25045e-06	0.000262252	5.76673e-06	-1.24906e-05	0	0	-0.000112902	1.5651e-05	-4.54682e-05	0.00116549	0.000253702	-0.00130803	-0.00366866	-0.000164489	-0.000376824	6.37395e-05	3.25413e-06	0	-7.89933e-06	0	1.44551e-05	-1.98277e-05	7.70175e-05	1.86489e-05	0.000292693	-0.000315686	-9.59206e-05	-5.34549e-05	0.000151028	0	3.61508e-05	4.18008e-05	-0.000912257	-0.00166716	-0.00192541	-0.000368546	0	0.00797308	0.000272199	0.00199583	5.68321e-05	0	0.000632957	-0.000197659	-2.45616e-05	0	0.000795544	-6.07291e-06	0	3.20209e-06	2.57942e-06	2.09239e-05	-0.000457348	-1.47159e-05	4.79773e-05	-7.32744e-05	0	3.74229e-06	0	5.85751e-05	2.18561e-05	-0.000157474	1.02572e-05	0.000154463	0	0.000102437	-6.8508e-06	-7.33705e-06	-0.00105185	0.000438138	0.0007137	1.25597e-06	-1.16805e-06	8.08886e-05	3.74182e-06	8.09276e-06	-0.002023	-4.27608e-06	-0.00294579	-4.71731e-06	0	1.44404e-06	4.05691e-05	0	-0.00015184	0.0015441	0	-5.75629e-06	1.8032e-05	-0.000216041	0.00043478	-1.30681e-06	-0.000156488	0.000187999	-0.000161838	1.79601e-05	3.09832e-05	6.31557e-05	0	1.40849e-05	2.89802e-05	0.00115868	0	0	0.000917058	6.06977e-06	0.000543605	7.18905e-05	1.7642e-05	2.69929e-05	0.0013325	5.11252e-05	0	0	-0.00262441	5.11843e-05	1.49619e-05	0	1.65171e-05	-0.000117436	0	0.00105666	0	0.00410899	-0.00141049	2.38872e-06	0.000103093	0	0.00328598	0	0.000723113	-4.39336e-06	8.05463e-05	0.000133091	8.05607e-05	2.66114e-05	2.36655e-05	7.38857e-05	0	2.83373e-05	-0.0085889	0	-1.25426e-05	4.81676e-05	-0.000179017	0.000468998	0.000186173	-2.50406e-06	0.000156851	-0.00118841	0	3.96723e-05	5.1214e-06	2.91069e-05	-4.7481e-05	-9.33156e-05	0	0.000247178	-2.03828e-05	9.45434e-05	-1.99137e-05	0.00015412	0.000139013	-4.31946e-05	0.000271006	0	0	-9.76611e-07	-0.000357272	1.25866e-05	-3.63051e-05	-6.89012e-05	6.12859e-05	0.000162098	-1.1611e-05	0.00645272	0	6.03053e-05	0	0.000703048	0	4.15055e-05	-0.000587742	0.0163828	-3.17107e-06	0	-1.18145e-06	3.3784e-05	0	4.30598e-05	0	0.00415083	0	1.57519e-05	-5.08158e-06	0.000122281	0.000238584	3.17193e-05	4.69616e-05	0	-5.93808e-05	-0.00155119	-2.24307e-05	0.00265807	6.13924e-05	8.1991e-06	0	9.89416e-05	0.000687362	0	-0.00059701	0.00024386	-0.000178401	1.65592e-05	2.1002e-05	0.000100054	0.00043277	0.000311473	2.32855e-05	2.36273e-05	0	-5.99795e-06	4.75159e-05	0.000390786	0.00520296	0	0.00053832	-8.17576e-05	-0.00317009	0.00048882	0	0.000900532	-0.000641117	0	-0.000312541	6.6289e-05	-0.0120344	-0.000196262	0.000115106	-0.00867035	-0.000661391	-1.47512e-07	-0.000239519	0.00021846	0	-9.76526e-05	-0.000142468	-0.000736562	0.000149207	-8.58014e-06	0.000790689	0	7.49248e-05	6.66748e-05	0.000386213	0.00732874	-8.582e-06	0	0	0	0.000154733	-2.09855e-05	5.76852e-05	-0.000264553	0	-0.00161503	0	-0.0274843	2.39788e-05	0.000126674	0.00112514	0	0.00011002	-0.000518485	-2.82874e-05	-3.85857e-05	0.00039844	-0.00891216	0.00283464	0.000107985	2.81564e-05	0.00197975	4.77244e-05	0.000701044	0	-0.000252385	0	-5.61842e-07	2.60124e-05	1.89433e-05	0.000216814	-9.18661e-06	0	0.000347245	0	-1.83952e-05	0.00213002	0.00010512	0.000143432	0	-0.000338372	0.00130085	-0.000423834	-2.65844e-06	6.17405e-07	3.41664e-05	-2.11351e-06	-4.4324e-05	0.000362622	0.00323148	-6.7221e-05	3.43789e-05	0.00021578	0	0.00338678	-3.44791e-05	2.67798e-05	0.00122238	-0.000298791	-0.000297783	0.005877	0.000502863	0.000827652	-0.000312584	0.00586085	0.00246314	-0.000442967	0	0	0	-6.9125e-07	0	0	0	0	0.00028873	-0.00745913	0.00120709	0	-0.0200946	0.00123793	-4.44433e-05	-0.105471	0	0.0848178	-0.0712222	0.0226039	-0.000553956	0	-0.000793008	0	-6.45443e-06	-0.0020512	0.00637765	-0.0062024	-0.00161734	0.0230262	0.00110875	-0.00940854	0	0	-0.00239834	0	0	-0.000358508	-0.00340222	0.00608483	0.00054213	-3.23459e-07	-0.014771	0.000876152	-3.16214e-06	0.000741565	-0.486362

### Sheet: ST.20. SHAP values IHD
Supplemental Table ST.20. Mean SHAP values (after 100 iterations) for each IHD MetaCardis subjects for all the available variables. SHAP values were extracted from xgboost models trained exclusively on each of the 10 feature groups (Suppl.Table.5) as described in the methods.
SampleID	Adiponectine_OGTT	AGL_OGTT	APTTROMBO	CCL2_pg_ml	ckd_epi	CREATIN	CRP_us_OGTT	CXCL5_pg_ml	Eotaxine_pg_ml	FASTGLYC	FASTLIPCT_C	FASTLIPHDLC_C	FASTLIPLDL_C	FASTLIPTG_C	GLYCATHB	HBGDL_C	HOMA.IR	IL6HS_OGTT	IL7_pg_ml	INSULINE_T0_OGTTmUI	IP10_pg_ml	Leptine_OGTT	LIFUASAT_C	LIFUGGT_C	LIFUNALT_C	MICROALBU	MIF_pg_ml	MIP1_b_pg_ml	Peptide_C_T0_OGTT	PLATELET	POTASSIUM	PRO_ANP	sCD14_OGTT	SDF1_pg_ml	SERALBU	SODIUM	TSH	URIACID	URO_C	VEGF_A_pg_ml	WBCLEUCO	WBCLYMPHO	WBCMONOCY	WBCNEUTRO	AGSLIM	ALLERGIEYes	APPENDICYes	BLOAFLACTYes	BMI_C	BPRAMAX_C	BPRAMIN_C	CHOLECYSTYes	COPDUnknown	COPDYes	COROSTATUS_CCYes	DIABSTATUS_CYes	EKGATRFIBYes	EKGNORMYes	EKGSTSEGDEYes	EKGSTSEGELYes	FRECMOSEL.1.2.days	FRECMOSEL.2.day	FRECMOSEL1.2.days	FRECMOSEL1.day	GOUTUnknown	GOUTYes	HEIGHT	HIPCIRC	HTASTATUS_CYes	MENOPAUSEYes	METSYNDROM_CYes	MODIFATF	MODIMUSCM	MODITBW	MODITOTFM	MODITOTFMPCENT_C	MODIVISCFM	MODIWEIGHT	OSAUnknown	OSAYes	PREDIAB_CYes	STOOLREGYes	SUFOTTUMYes	SYMPNYHAYes	TYPE.1	TYPE.2	TYPE.3	TYPE.4	TYPE.5	TYPE.6	TYPE.7	WAISTCIRC	WAISTHIP_C	WEIGFLUCSame.weight..3kg	WEIGFLUCWeight.gain.of..10kg	WEIGFLUCWeight.gain.of.3.10kg	WEIGFLUCWeight.loss.of..10kg	WEIGFLUCWeight.loss.of.3.10kg	WEIHEAV	WEISLIM	AGE	BITYPDELCaesarian	BITYPDELUnknown	BITYPDELVaginal	BREASTFEDNo	BREASTFEDUnknown	BREASTFEDYes	CENTER_CDanemark	CENTER_CFrance	CENTER_CGermany	CURREMPLNo	CURREMPLYes	educational_level_cbachelor.level	educational_level_cless.than.bachelor	educational_level_cmore.than.bachelor	GENDERFemale	GENDERMale	ls_sed_tps	NATIONALITYAlbania	NATIONALITYAlgerie	NATIONALITYAngola	NATIONALITYArgentina	NATIONALITYCanada	NATIONALITYCongo	NATIONALITYCroatia	NATIONALITYDenmark	NATIONALITYDominica	NATIONALITYFrance	NATIONALITYGambia	NATIONALITYGeorgia	NATIONALITYGermany	NATIONALITYGuinea	NATIONALITYIceland	NATIONALITYIran	NATIONALITYIsrael	NATIONALITYItaly	NATIONALITYIvory.Coast	NATIONALITYLuxembourg	NATIONALITYMali	NATIONALITYMauritius	NATIONALITYMoldavia	NATIONALITYMorocco	NATIONALITYPakistan	NATIONALITYPoland	NATIONALITYPortugal	NATIONALITYRussia	NATIONALITYSenegal	NATIONALITYSpain	NATIONALITYSri.Lanka	NATIONALITYSwitzerland	NATIONALITYTogo	NATIONALITYUkraine	pa_screen_tps	pa_work_2clmanual.or.heavy.manual.job	pa_work_2clsedentary.or.standing.job	pamet_week	PATGROUPFINAL_C1	PATGROUPFINAL_C1.RH	PATGROUPFINAL_C2a	PATGROUPFINAL_C2b	PATGROUPFINAL_C3	PATGROUPFINAL_C4	PATGROUPFINAL_C5	PATGROUPFINAL_C6	PATGROUPFINAL_C8	PLACEBIRTH2Birth.clinic	PLACEBIRTH2Birth.house	PLACEBIRTH2Home.birth	PLACEBIRTH2Hospital	PLACEBIRTH2Unknown	REGCONTACTNo	REGCONTACTYes	SMOKENo	SMOKEYes	SMOKSTATUS_Cancient	SMOKSTATUS_Ccurrent	SMOKSTATUS_CNo	SMOKSTATUS_Cpassive	ACARBOSE_CYes	ACE_INHIB_CYes	AMINOGLYCOSIDE	AMIODARON_CYes	ANTAGRENINE_CYes	ANTIBIOTICS_TOTAL	ANTIBIOTICYes	ANTIDIABTT_CYes	ANTIHTATT_CYes	ANTILIPIDTT_CYes	ANTITHOMBO_CYes	ASA_CYes	AT2_INHIB_CYes	BETA_BL_CYes	BISMUTH	BOLUS_CYes	CA2_CBL_CYes	CLOPIDOGREL_CYes	CTRBLOCK_CYes	CUMARINE_CYes	DIGITALIS_CYes	DIURANSE_CYes	DPPIV_CYes	EZETIMIBE_CYes	FIBRATE_CYes	FLUOROQUINOLONE	FOSFOMYCIN	FUSIDIC_ACID	GLITAZONE_CYes	GLP_1_CYes	GLYCOPEPTIDE	HEPARINE_CYes	IMIDAZOLE	INHIBITOR	INSULIN_CYes	KETOLIDE	KSPDIUR_CYes	LINCOSAMIDE	MACROLIDE	METFORMIN_CYes	MITOMYCIN	NITRATE_CYes	NITROFURANTOIN	NRABCURES_C	NRDIABTT_C	NRHTATT_C	NRLIPIDTT_C	OTHER_ANTIARYTHMIC_CYes	PIPERACILLIN	POLYKETIDE	PPI_AND_PPI_RELATED_CYes	PPI_CYes	PPI_RELATED_CYes	REDRICEOMEGA_CYes	SGLT2_CYes	SPIRAMYCIN	STATINE_CYes	STREPTOGRAMIN	SU_CYes	SULFONAMIDE	TETRACYCLINE	THIAZIDIQUE_CYes	TRIMETHOPRIM	UNKNOWN_ANTIBIOTIC	X.BETA.LACTAM.	XANTOXINH_CYes	aHEI	aHEI_Alcohol	aHEI_Fibreincereals	aHEI_Fruits	aHEI_Nuts	aHEI_PUFASFA	aHEI_Vegetables	aHEI_WhiteRedMeat	DASH	DASH_Dairy	DASH_FatOils	DASH_Fibreincereals	DASH_Fruits	DASH_Grains	DASH_Lipindairy	DASH_MeatPoultryFish	DASH_NutsLegumes	DASH_Sweets	DASH_Vegetables	DDS	DDS_Fruit	DDS_Vegetables	food_37_animal_fats	food_37_beer	food_37_bread	food_37_breakfast	food_37_cereals	food_37_cheese	food_37_coffee	food_37_cookies_pastry	food_37_diet_soda	food_37_eggs	food_37_fruit_juices	food_37_fruits	food_37_lean_fish	food_37_milk	food_37_nuts	food_37_offal	food_37_oily_fish	food_37_other_alcoholic_beverages	food_37_other_hot_beverages	food_37_otherdairy	food_37_pizza_lasagnes_raviolis	food_37_plant_fats	food_37_potatoes	food_37_poultry	food_37_processed_meat	food_37_pulses	food_37_red_meat	food_37_sauces	food_37_savoury_snacks	food_37_soups	food_37_sweetened_beverages	food_37_sweets_spreads	food_37_tea	food_37_vegetables	food_37_water	food_37_wine	food_37_yogurt	food_yogurt	nutr_alcohol	nutr_betaine	nutr_ca	nutr_carb_g	nutr_carnitine	nutr_chol	nutr_choline	nutr_fat_g	nutr_fe	nutr_fiber	nutr_gpcho	nutr_isoleucine	nutr_k	nutr_kcal	nutr_leucine	nutr_mg	nutr_na	nutr_p	nutr_pcho	nutr_protein_g	nutr_ptdcho	nutr_satfat	nutr_sm	nutr_sugar_compl	nutr_sugar_simpl	nutr_total_choline	nutr_tryptophane	nutr_tyrosine	nutr_unsatfat_mono	nutr_unsatfat_poly	nutr_valine	nutr_vita	nutr_vitb1	nutr_vitb12	nutr_vitb2	nutr_vitb3	nutr_vitb6	nutr_vitb9	nutr_vitc	nutr_vitd	nutr_vite	nutr_zn	PATFASTNo	PATFASTYes	UnderDietNo	UnderDietYes	MC0002	MC0004	MC0005	MC0010	MC0011	MC0015	MC0017	MC0018	MC0019	MC0020	MC0021	MC0022	MC0023	MC0024	MC0025	MF0001	MF0002	MF0003	MF0004	MF0005	MF0006	MF0007	MF0008	MF0009	MF0010	MF0011	MF0012	MF0013	MF0014	MF0015	MF0016	MF0017	MF0018	MF0019	MF0020	MF0021	MF0022	MF0024	MF0025	MF0026	MF0027	MF0028	MF0029	MF0030	MF0031	MF0032	MF0033	MF0034	MF0035	MF0036	MF0037	MF0038	MF0039	MF0040	MF0041	MF0042	MF0043	MF0044	MF0045	MF0046	MF0047	MF0048	MF0049	MF0050	MF0051	MF0052	MF0054	MF0055	MF0056	MF0057	MF0058	MF0059	MF0060	MF0061	MF0062	MF0063	MF0064	MF0065	MF0066	MF0067	MF0068	MF0069	MF0070	MF0071	MF0072	MF0073	MF0074	MF0075	MF0076	MF0077	MF0078	MF0079	MF0080	MF0081	MF0082	MF0083	MF0084	MF0085	MF0086	MF0087	MF0088	MF0089	MF0090	MF0091	MF0092	MF0093	MF0094	MF0095	MF0096	MF0097	MF0098	MF0099	MF0100	MF0101	MF0102	MF0103	?-butyrobetaine	1-stearoyl-rac-glycerol	1,5-anhydro-D-sorbitol	2-hydroxybutyric acid	2-ketoisocaproic acid	2-oleoylglycerol	2,3-butanediol	3-indoleacetic acid	3-indolelactic acid	3-methyl-2-oxobutanoic acid	5alpha-Cholestan-3-beta-ol	6-deoxy-D-glucose	6-phosphogluconic acid	alpha ketoglutaric acid	alpha tocophereol	arachidic acid	Artemisin	aspartic acid	Beta-alanine	beta-hydroxyisovalerate	beta-sitosterol	Betaine	Betaine aldehyde	Butyryl-carnitine	capric acid	catechol	cellotetraose	cholesterol	Choline	citric acid	citrulline	D-(+)-trehalose	D-glucose	D-lyxose	D-malic acid	D-mannose	D-sorbitol	D-threitol	Decanoyl-Carnitine	DL-3-aminoisobutyric acid	DL-glyceraldehyde	DL-isoleucine	ethanolamine	fumaric acid	glucoheptonic acid	gluconic acid	glyceric acid	glycerol	glycine	glycolic acid	halostachine	heptadecanoic acid	hexanoic acid	hippuric acid	hydroquinone	hypotaurine	indolepropionic acid	Isovaleryl-Carnitine	L-(+)-lactic acid	L-alanine	L-glutamic acid	L-leucine	L-lysine	L-methionine	L-proline	L-pyroglutamic acid	L-serine	L-threonine	L-tryptophan	L-tyrosine	L-valine	lactamide	lactose	lauric acid	Lauroyl-Carnitine	linoleic acid	Linoleoyl-Carnitine	malonic acid	maltose	methyl linolenate	methyl oleate	Methyl Palmitate	myo-inositol	myristic acid	Myristoyl-Carnitine	N-methylalanine	O-acetylsalicylic acid	OH-isovaleryl-Carnitine	oleic acid	Oleoyl-Carnitine	oxalic acid	p-cresol	palmitic acid	palmitoleic acid	pelargonic acid	phosphoric acid	phytanic acid	pyruvic acid	quinic acid	rhamnose	ribose	serotonin	stearic acid	Stearoyl-Carnitine	stigmasterol	succinic acid	Sucrose	talose	tartronic acid	tetracosane	threonic acid	urea	xylitol	xylose	xylulose	CAG00006_1	CAG00006_5	CAG00008	CAG00010_1	CAG00011	CAG00013	CAG00014	CAG00015	CAG00019_1	CAG00020	CAG00022	CAG00024	CAG00025	CAG00027_4	CAG00036	CAG00039	CAG00042	CAG00044	CAG00049	CAG00050	CAG00052	CAG00055	CAG00062	CAG00064	CAG00071	CAG00079	CAG00082	CAG00086	CAG00088	CAG00101	CAG00102	CAG00103	CAG00112	CAG00116	CAG00117	CAG00118	CAG00121	CAG00135	CAG00140	CAG00141	CAG00142	CAG00159	CAG00160	CAG00164	CAG00170	CAG00175	CAG00178	CAG00179	CAG00183	CAG00186	CAG00187	CAG00189	CAG00190	CAG00194	CAG00208	CAG00209	CAG00210	CAG00212	CAG00218	CAG00223	CAG00231	CAG00238	CAG00239	CAG00242	CAG00243	CAG00248	CAG00249	CAG00251	CAG00253	CAG00254	CAG00259	CAG00265	CAG00267	CAG00268	CAG00270	CAG00271	CAG00272	CAG00273	CAG00275	CAG00284	CAG00288	CAG00291	CAG00293	CAG00294	CAG00298	CAG00301	CAG00302	CAG00303	CAG00304	CAG00305	CAG00309	CAG00317	CAG00320	CAG00321	CAG00324	CAG00327	CAG00328	CAG00329	CAG00335	CAG00341	CAG00342	CAG00357	CAG00360	CAG00366	CAG00367	CAG00369	CAG00371	CAG00373	CAG00384	CAG00393	CAG00407	CAG00408	CAG00413	CAG00414	CAG00420	CAG00424	CAG00426	CAG00429	CAG00432	CAG00439	CAG00441	CAG00445	CAG00448	CAG00449	CAG00450	CAG00452	CAG00454	CAG00455	CAG00460	CAG00461	CAG00463	CAG00468	CAG00469	CAG00470	CAG00474	CAG00479	CAG00481	CAG00482	CAG00487	CAG00490	CAG00492	CAG00493	CAG00497	CAG00502	CAG00505	CAG00506	CAG00508	CAG00509	CAG00513	CAG00515	CAG00516	CAG00518	CAG00519	CAG00520	CAG00523	CAG00541	CAG00547	CAG00549	CAG00552	CAG00554	CAG00555	CAG00557	CAG00558	CAG00559	CAG00560	CAG00563	CAG00568	CAG00571	CAG00572	CAG00577	CAG00578	CAG00580	CAG00582	CAG00596	CAG00597	CAG00601	CAG00603	CAG00604	CAG00607	CAG00610	CAG00611	CAG00612	CAG00618	CAG00619	CAG00620	CAG00621	CAG00628	CAG00629	CAG00635	CAG00636	CAG00637	CAG00639	CAG00644	CAG00650	CAG00651	CAG00653	CAG00666	CAG00667	CAG00669	CAG00670	CAG00672	CAG00675	CAG00676	CAG00686	CAG00692	CAG00696	CAG00697	CAG00702	CAG00708	CAG00711	CAG00713	CAG00718	CAG00719	CAG00720	CAG00721	CAG00727	CAG00731	CAG00732	CAG00736	CAG00745	CAG00753	CAG00755	CAG00756	CAG00760	CAG00761	CAG00764	CAG00766	CAG00773	CAG00775	CAG00780	CAG00782	CAG00783	CAG00791	CAG00792	CAG00796	CAG00799	CAG00805	CAG00807	CAG00808	CAG00812	CAG00814	CAG00818	CAG00824	CAG00828	CAG00830	CAG00831	CAG00849	CAG00850	CAG00851	CAG00852	CAG00854	CAG00858	CAG00861	CAG00862	CAG00863	CAG00869	CAG00872	CAG00873	CAG00879	CAG00880	CAG00893	CAG00895	CAG00897	CAG00903	CAG00908	CAG00909	CAG00918	CAG00919	CAG00931	CAG00934	CAG00936	CAG00937	CAG00939	CAG00941	CAG00943	CAG00945	CAG00950	CAG00957	CAG00961	CAG00962	CAG00965	CAG00969	CAG00974	CAG00975	CAG00982	CAG00983	CAG00984	CAG00994	CAG00996	CAG01001	CAG01003	CAG01011	CAG01015	CAG01017	CAG01019	CAG01020	CAG01024	CAG01025	CAG01028	CAG01030	CAG01035	CAG01036	CAG01039	CAG01040	CAG01046	CAG01051	CAG01052	CAG01056	CAG01061	CAG01065	CAG01086	CAG01090	CAG01094	CAG01115	CAG01132	CAG01133	CAG01146	CAG01155	CAG01156	CAG01159	CAG01162	CAG01165	CAG01169	CAG01183	CAG01188	CAG01190	CAG01197	CAG01202	CAG01205	CAG01207	CAG01208	CAG01214	CAG01215	CAG01220	CAG01222	CAG01223	CAG01225	CAG01228	CAG01235	CAG01237	CAG01238	CAG01239	CAG01244	CAG01245	CAG01253	CAG01263	CAG01272	CAG01281	CAG01299	CAG01301	CAG01302	CAG01308	CAG01320	CAG01321	CAG01323	CAG01325	CAG01356	CAG01358	CAG01359	CAG01366	CAG01369	CAG01371	CAG01372	CAG01379	CAG01380	CAG01386	CAG01399	CAG01402	CAG01408	CAG01417	CAG01418	CAG01424	CAG01440	CAG01455	CAG01461	CAG01465	CAG01471	CAG01477	CAG01479	CAG01489	CAG01498	CAG01522	CAG01525	CAG01532	CAG01535	CAG01541	CAG01551	CAG01553	CAG01561	CAG01565	CAG01575	CAG01579	CAG01583	CAG01585	CAG01587	CAG01593	CAG01596	CAG01600	CAG01607	CAG01615	CAG01617	CAG01621	CAG01623	CAG01627	CAG01637	CAG01644	CAG01647	CAG01652	CAG01665	CAG01675	CAG01687	CAG01693	CAG01694	CAG01699	CAG01700	CAG01709	CAG01715	CAG01730	CAG01745	CAG01756	CAG01770	CAG01771	CAG01780	CAG01789	CAG01799	CAG01802	CAG01809	CAG01811	CAG01814	CAG01822	CAG01827	CAG01828	CAG01829	CAG01862	CAG01883	CAG01889	CAG01894	CAG01895	CAG01898	CAG01901	CAG01909	CAG01912	CAG01928	CAG01934	CAG01941	CAG01942	CAG01943	CAG01952	CAG01954	CAG01961	CAG01968	CAG01970	CAG01971	CAG01980	CAG01983	CAG01985	CAG01987	CAG01992	CAG02009	CAG02020	CAG02021	CAG02025	CAG02028	CAG02046	CAG02053	CAG02058	CAG02071	CAG02077	CAG02093	CAG02097	CAG02100	CAG02112	CAG02119	CAG02120	CAG02121	CAG02124	CAG02125	CAG02126	CAG02131	CAG02136	CAG02146	CAG02148	CAG02150	CAG02154	CAG02158	CAG02160	CAG02165	CAG02167	CAG02171	CAG02186	CAG02196	CAG02199	CAG02200	CAG02201	CAG02213	CAG02215	CAG02217	CAG02221	CAG02226	CAG02232	CAG02247	CAG02254	CAG02264	CAG02265	CAG02271	CAG02275	CAG02292	CAG02306	CAG02321	CAG02325	CAG02332	CAG02341	CAG02354	CAG02355	CAG02360	CAG02376	CAG02384	CAG02402	CAG02410	CAG02412	CAG02418	CAG02422	CAG02424	CAG02426	CAG02430	CAG02436	CAG02439	CAG02441	CAG02442	CAG02446	CAG02447	CAG02450	CAG02451	CAG02466	CAG02500	CAG02512	CAG02525	CAG02531	CAG02536	CAG02542	CAG02547	CAG02553	CAG02569	CAG02575	CAG02588	CAG02598	CAG02599	CAG02604	CAG02613	CAG02620	CAG02628	CAG02649	CAG02654	CAG02656	CAG02664	CAG02670	CAG02691	CAG02696	CAG02699	CAG02705	CAG02713	CAG02714	CAG02720	CAG02725	CAG02727	CAG02731	CAG02747	CAG02768	CAG02769	CAG02800	CAG02801	CAG02803	CAG02815	CAG02829	CAG02831	CAG02845	CAG02850	CAG02853	CAG02859	CAG02887	CAG02894	CAG02897	CAG02899	CAG02900	CAG02907	CAG02915	CAG02924	CAG02931	CAG02936	CAG02938	CAG02942	CAG02944	CAG02947	CAG02952	CAG02969	CAG02972	CAG02975	CAG02987	CAG02996	CAG02997	CAG03003	CAG03004	CAG03019	CAG03027	CAG03038	CAG03040	CAG03054	CAG03056	CAG03067	CAG03069	CAG03071	CAG03072	CAG03073	CAG03075	CAG03077	CAG03085	CAG03093	CAG03096	CAG03098	CAG03100	CAG03106	CAG03112	CAG03115	CAG03130	CAG03133	CAG03149	CAG03156	CAG03160	CAG03174	CAG03178	CAG03183	CAG03188	CAG03197	CAG03201	CAG03205	CAG03211	CAG03213	CAG03215	CAG03216	CAG03219	CAG03220	CAG03221	CAG03226	CAG03227	CAG03231	CAG03232	CAG03237	CAG03239	CAG03244	CAG03274	CAG03279	CAG03281	CAG03306	CAG03311	CAG03319	CAG03320	CAG03331	CAG03341	CAG03342	CAG03344	CAG03346	CAG03350	CAG03351	CAG03362	CAG03365	CAG03372	CAG03375	CAG03377	CAG03379	CAG03382	CAG03386	CAG03388	CAG03394	CAG03403	CAG50001	CAG50002	CAG50003	CAG50004	CAG50005	CAG50007	CAG50008	CAG50009	PC1	PC10	PC2	PC3	PC4	PC5	PC6	PC7	PC8	PC9	1-Methyladenosine_U	1-Methylhistidine_U	1-Methylnicotinamide_U	2-Furoylglycine_U	2-Methylsuccinic acid_U	2-Oxoglutaric acid_U	3-Hydroxybutyric acid_U	4-Aminobutyric acid_U	Acetic acid_U	Acetoacetic acid_U	Acetone_U	Adenosine_U	Alanine_U	Allantoin_U	Allopurinol_U	Arginine_U	Benzoic acid_U	Betaine_U	Caffeine_U	Citric acid_U	Creatine_U	D-Galactose_U	D-Glucose_U	D-Lactose_U	D-Mandelic acid_U	D-Mannitol_U	D-Mannose_U	Formic acid_U	Fumaric acid_U	Glycine_U	Guanidinoacetic acid_U	Hippuric acid_U	Imidazole_U	Inosine_U	Lactic acid_U	Methionine_U	Myo-Inositol_U	N,N-Dimethylglycine_U	Oxaloacetic acid_U	Proline betaine_U	Pyruvic acid_U	Sarcosine_U	Succinic acid_U	Tartaric acid_U	Taurine_U	Trigonelline_U	Valine_U
x12MCx3334	0.00160246	-0.0436679	-0.00118183	-0.0437312	-0.367566	-0.00706628	0.00666863	-0.000122473	0.00158574	-0.00393808	0.00125822	-0.00629112	0.000436105	-0.00146094	-0.00171206	-0.00160417	-0.0036487	0.00464118	0.00128486	-0.00374985	0.0336236	-0.00367008	0.00239569	-0.0057385	0.00953141	0.0542873	-0.000429987	-0.0197128	-0.000899708	-0.0418801	0.00187418	0.00707891	0.00121223	0.000788307	-0.00235959	0.00154563	-0.00717419	-0.0222045	0.00668548	0.0029542	-0.102412	-0.00185184	-0.00202543	-0.142094	-0.000882003	0.00253581	0.000470524	-0.000885719	-0.00720871	-0.00150842	0.00390843	0	0.00264731	0.00189924	-0.00124328	-0.000111735	0	0.00178426	0	2.52077e-05	0	0.000365745	7.28813e-05	0.000435779	-0.000241101	0	0.00357618	0.00333214	0.000126765	3.31328e-06	-0.00458651	-0.00159469	-0.000274096	-0.00915418	-0.00171816	-0.0100702	-0.00381893	0.00111746	-2.19732e-05	4.06695e-05	-0.000485132	8.40759e-06	0	7.79797e-05	0	0	-6.91774e-05	0.000315292	0	0.00154346	0	0.00275929	0.00188451	-0.00104845	0	8.3901e-05	0	-0.000329366	-0.00249725	0.000163876	-0.0332256	-0.000141036	2.53922e-08	-0.000306044	0.000392933	-0.000109926	0.000118199	0.000387723	4.83463e-05	0	-0.00251512	-0.000358246	0.00703636	0.016236	0.0524178	-0.00321749	-0.000655837	0.0037821	0	0.00307805	0	0	0	0	0	0.00495445	0	-0.0010146	0	0	0	0	0	0	0	0	0	0	0	0	0	0	0	0	0	0	0	0	0	0	0	0	0.00376416	0.0101535	0.00200134	0.00343975	0	0	0	0	0	-0.00559932	-0.00269178	0.00160752	0	0	0.00220295	-0.00386969	-0.00448799	0.000229853	-0.00315509	-0.000632118	0.0080421	0.00163112	0.0172444	0.000274845	0.00189973	9.06176e-06	0	0.000200201	0	-1.56846e-05	0	-0.0181977	0.0352278	-0.00335644	-0.00155743	0.00811277	0.0152065	0.00903753	-0.000593342	0.0101058	0	0.00115614	0.000835609	0.00866394	0	0.00484562	0.000402434	-0.0181113	-0.000728334	-0.00212366	0	0.0150308	0	0	0	-2.42384e-05	0	0	0	-0.00451814	-0.00032413	0	-0.00519834	0	0.000812019	-0.00497025	0	0.00474565	0	-0.00175666	-0.00198007	-0.0139016	0.000666381	0.00161624	0	0	-0.00222441	-0.000228271	0	0	0	0	-0.00099421	0	7.00362e-07	8.0497e-05	0	-0.00163759	5.216e-06	0.00155201	0.00751904	-4.09667e-05	0.0149525	-0.00308672	-0.000487366	0.00512653	3.87595e-05	0.000909675	-0.000349785	0.0987561	0.00250942	9.30334e-05	0	0.00041651	0.000350144	-0.00011344	9.50769e-05	0.000168778	-0.000651503	5.3331e-05	-9.03155e-05	0.00429114	0.000597628	0.00713153	0.000128177	-1.9908e-05	0.000701765	-0.000101053	-0.00309866	0.000138003	0.000938633	0.000350216	6.6544e-05	0.000250956	-0.00534636	0.000657085	-0.0111444	-0.000129272	2.11171e-05	-5.36524e-05	0.00242937	0.000901671	-0.000159287	-0.00123123	0.00782787	-2.50927e-05	-0.00164033	-0.000154593	0.00168028	-0.000784812	-0.00252159	-0.000550941	0.00311857	0.00139885	0.000114659	0.00507788	-0.000383325	7.49432e-06	0.00455166	-0.000207627	-0.000176564	-7.29168e-06	-0.000755263	-2.49658e-06	0.00022039	-2.65954e-05	-0.00262201	0.00107398	3.93684e-05	-0.000236801	0.000638969	0.000186531	-0.00303259	0.000784724	-2.26839e-05	-0.00112795	4.51467e-05	0.000792092	0.000174122	1.8968e-05	0.000927744	0.00138703	0.00338829	0.000791681	0.00034962	0.00253139	-0.00127457	-5.42422e-05	0.000621419	0.00362647	-0.000155615	-0.000161247	0.000432751	0.0115914	0.000498977	-0.00463234	0.00190338	0.0037553	0.000468473	0.000574433	-0.00146187	0.0179798	0.00163023	0.00194556	0	0	0.000429898	0.000161324	0	-3.34873e-05	7.33336e-06	-0.0104529	6.67352e-06	0	-0.000135188	9.05065e-05	0.000260983	-7.51074e-05	0	0.000162929	-4.5604e-05	7.39997e-05	-0.000325454	0.00085629	-2.11227e-05	0.00638443	0.00161418	0.000308085	0.00156451	-0.00123851	0.00148591	0.00106365	-0.000149047	0	-0.000139432	0	0.00159254	-0.000120066	-0.000134078	0.000151196	0.000354366	4.33664e-05	0.000705725	0	3.87857e-05	0.000339069	0.00275263	-0.0103989	-0.000763938	-0.000282182	0	0.000279957	0.000144795	-0.275002	0.00057573	-0.00896947	0	0	0.0171273	-0.0012894	0.000129811	-0.000143589	0.000370169	-5.96457e-06	0.00118471	0.000730318	0	8.05746e-05	0	-6.873e-05	0	0	0.0274214	-0.000418021	5.68956e-05	-1.44444e-05	0.000913918	0.000318892	-5.55722e-05	-5.49085e-05	-0.000633174	-6.70531e-05	-0.00118327	-0.00126707	1.6933e-05	0	-0.000298367	-7.45931e-05	-1.23962e-05	-0.00282401	7.80014e-05	-0.000198341	0.0115432	7.70218e-05	-5.69492e-05	0.00648726	-0.000249885	0.00124934	0.00463463	0.000386684	-0.00214769	3.56211e-05	5.51608e-07	0.00560641	1.51544e-05	0.0485168	0.000870477	0.000174007	-6.7904e-05	0.000452382	-0.000179218	0	-0.000304584	0	0.000134699	-0.000454495	6.86652e-06	0.00248989	0.000423286	8.38452e-05	0	1.70428e-05	0.00546204	0.000821815	0.000493826	0.00155689	-0.00511635	-0.01181	0.0020667	-0.000924687	-0.00489196	0.00391908	7.51069e-05	-0.00221327	-0.00015227	0.000750171	-0.000257814	0.0015497	-0.000176465	-0.000765264	0.00224213	-0.0073038	0.0156252	0.00219832	-0.00203693	0.0163267	-0.00414715	0.0564128	0.00123654	-0.0112467	0.000751943	-8.49941e-05	-0.0025392	-0.014538	-0.000349526	0.000382905	-0.000315831	-0.00425006	0.000819945	-0.000624904	-0.000903717	-0.000955903	-0.000263331	0.00389134	-0.000563824	-0.000173409	-0.00165911	-0.00475462	0.000823963	-0.00838483	-0.000288027	0.000819035	-0.00249536	0.000886252	-0.000277093	0.00297661	0.00168129	0.00232147	0.00192369	-0.000353884	-0.364292	0.0196484	0.000194927	0.0037312	0.00131254	-0.00166453	0.00856249	-0.0226748	-0.0032905	-0.00480353	0.00423607	-0.00154513	0.00970394	0.000449114	-0.000483168	-0.000686101	0.061943	0.00093709	-0.000500143	-0.000649204	-0.003961	-0.000288572	0.000930803	-0.000417939	0.00115757	-0.00251304	0.00456768	4.9663e-06	0.00111045	0.00372799	0.0163546	-0.0105355	0.00159066	-0.00659286	0.00146418	-0.00917761	-0.000120264	0.00222612	0.00775464	0.000974527	0.00524454	3.05363e-06	0.00114312	0.00208302	0.00194806	-0.000287641	-0.000258384	0.00227879	-0.00217695	-0.00633425	-0.000301847	-0.000313625	-0.00692514	0.000232891	0.00171479	-0.0455846	-0.00250014	-0.00114888	-0.00227782	-0.000101439	0.000357319	0.000139411	-3.34082e-05	-0.000113944	6.17386e-05	-0.00045604	0.00148476	5.82635e-06	3.88706e-05	-9.37376e-06	9.43212e-05	-4.64126e-05	-0.000283765	-3.61032e-05	2.89751e-07	2.30387e-06	-0.000142662	0.000524416	-3.36604e-05	4.14311e-05	-1.33284e-05	7.82354e-06	0.000147673	-4.37308e-05	-8.98659e-05	-2.94356e-06	-0.000503929	-0.000170153	-0.00167239	-4.14924e-06	1.3572e-05	-0.000193753	-9.22612e-06	-2.64708e-05	-0.000292921	-6.25927e-05	-1.97303e-05	0.00168331	-0.000200646	6.21226e-06	0.000598312	-0.000140905	0.0001546	-5.61239e-05	-9.33087e-05	-0.000202698	3.71765e-05	-4.30722e-05	0.000471829	0.000231449	-0.000115604	1.88986e-05	0.000110787	7.72581e-05	-0.000419911	-7.19515e-05	0.000318242	3.33619e-05	-7.09487e-05	1.82041e-05	4.2068e-05	1.34729e-05	-4.29849e-06	-0.00039572	0.000121934	0.000212047	-4.57516e-05	3.47015e-06	6.04182e-06	-9.28388e-07	-1.95599e-05	-9.44826e-05	1.82492e-05	8.62477e-05	-4.42488e-06	-2.21934e-05	-0.000117669	-0.000385357	-5.94185e-05	0.000489122	0.000118946	0.000131901	0.000161104	4.82555e-07	-7.10076e-05	-4.45163e-06	1.33471e-05	0.000428987	0.000323172	-2.78416e-05	-0.000246097	-3.78569e-05	5.96566e-05	-0.000180942	-4.3511e-05	-5.98109e-06	-0.000286331	-0.000185126	2.93468e-05	-3.65628e-07	-5.19428e-05	3.27198e-05	7.38926e-05	6.93993e-06	1.87154e-06	3.06356e-05	-6.02189e-05	-5.91491e-05	1.64205e-05	0	-7.17054e-05	-1.57471e-05	4.4181e-05	0.0011152	7.18793e-05	6.22333e-06	-3.47798e-06	-2.1227e-05	-0.00138962	6.07848e-05	5.19857e-05	-0.000154101	6.21632e-05	5.92663e-05	-0.000427008	0.000447181	4.00731e-05	-6.20221e-06	-2.9444e-05	-2.86917e-05	-5.34306e-06	-1.04814e-05	-5.17611e-05	3.4852e-05	5.50273e-05	5.07867e-05	0.000102197	1.40116e-05	5.29445e-05	-8.90011e-06	2.12259e-05	-8.79864e-05	4.46408e-05	3.30338e-06	3.91831e-05	0.000235121	4.04218e-05	2.15589e-05	1.25303e-05	8.60651e-06	-4.56281e-05	-2.08768e-05	1.34851e-05	-0.000121457	6.75267e-05	9.67936e-06	-0.000617183	5.52425e-06	-3.95354e-06	-0.0002258	8.87155e-05	0.00057499	7.43805e-05	-0.000745336	-0.000251031	0.000277629	-9.40454e-09	-0.000107937	-0.000114994	-0.000336433	-0.000334306	3.185e-05	-5.38987e-05	-2.33462e-05	0.000395061	-1.73932e-05	2.45693e-05	1.46239e-05	-0.000113931	-9.86067e-05	-2.26136e-05	2.8042e-05	0.000235219	-0.000109811	4.0079e-06	-1.66757e-05	-2.68639e-05	2.43558e-06	2.47525e-05	2.98931e-05	-2.47105e-05	0.000306048	0.000133414	-2.21922e-06	-0.000258951	5.3521e-05	-7.5804e-05	3.70759e-05	-4.10267e-05	4.01927e-05	3.37974e-05	3.73091e-05	5.44387e-05	0.000411065	0.000162004	-1.14951e-05	-5.8359e-05	7.11091e-05	9.20005e-05	2.17229e-05	-0.00123124	2.94713e-05	-0.000187139	-2.30274e-05	-3.56149e-05	2.24372e-06	0.00023792	-9.73332e-05	8.91568e-06	-5.96299e-06	-0.000343465	-0.00065986	0.000273667	-3.25063e-05	1.73247e-05	2.86665e-05	-0.000116471	3.63219e-05	0.000503042	-5.51945e-06	-1.3768e-07	-9.96585e-06	9.98759e-05	4.81965e-06	0.000657815	4.44227e-06	-2.6552e-05	2.1876e-06	-1.67103e-05	9.31635e-06	-3.82324e-05	-9.74192e-05	-1.5978e-05	-6.99078e-07	7.91981e-05	-0.000229237	-8.13175e-06	-6.66985e-06	3.12298e-05	-8.49864e-06	0.000133372	1.35165e-05	8.98131e-05	-8.58469e-05	-0.0018959	-0.000310598	-0.000111469	-5.46726e-05	1.2825e-05	3.31502e-06	-3.29368e-05	-0.000177457	-4.61572e-05	-0.0001317	3.21336e-05	1.40926e-06	-4.57718e-07	-0.00109439	0.000176043	8.92757e-06	-0.000555965	-1.07873e-05	1.73046e-05	3.52279e-06	-0.000305399	0.00016408	6.73145e-05	6.537e-05	2.78255e-05	-4.73048e-05	7.48812e-05	0.000119729	-0.000204462	-0.00089405	7.29801e-05	-0.00013518	5.33839e-05	1.49079e-06	5.91563e-06	-1.2399e-05	0.00012303	0.000121288	1.13373e-05	0.000124149	-3.86162e-07	-6.43288e-05	9.84928e-05	-0.000216038	8.564e-05	6.31876e-05	-1.04456e-06	0.000173871	0.00013701	8.84579e-05	5.45313e-05	2.4139e-05	7.68429e-05	5.09026e-05	2.37249e-05	-1.11078e-05	-0.000118386	1.46354e-05	-2.2223e-06	-0.000179545	9.36064e-05	0.000149442	4.13769e-06	-1.89513e-05	0.000578099	-2.84445e-05	-5.57694e-05	-5.0203e-05	3.65357e-05	0.000297916	-3.10751e-05	2.93605e-05	-0.000316734	0.000170831	-8.3717e-05	3.80103e-05	-2.93793e-05	6.27145e-06	7.3024e-05	-0.000271035	-0.000117629	-3.02867e-05	-0.000231543	-1.79898e-05	-1.69139e-05	-5.30644e-06	1.29029e-06	3.1417e-05	1.09481e-05	9.07577e-06	6.57408e-05	8.45992e-06	2.18778e-05	3.27527e-05	0.000149658	-6.85127e-05	-0.000183167	6.88845e-05	-0.000175074	-5.20161e-05	-6.39117e-05	-3.78575e-05	0.00114224	-1.04841e-05	5.6448e-05	9.08728e-05	-0.000345399	-5.81774e-05	0.000595406	2.79628e-05	0.00014556	1.31506e-06	-2.28956e-05	-0.000253961	-0.000158324	3.0341e-06	-4.87941e-05	-1.64498e-05	-3.32026e-05	0.000110663	1.09274e-05	6.23675e-05	5.9318e-05	-0.000154343	5.71082e-05	2.60699e-05	-0.000104339	-5.33453e-06	0.000212328	-4.98288e-06	-0.000166424	-2.19609e-05	0.000122123	-0.000225846	-0.000336448	6.53167e-05	-0.000421881	2.46563e-06	-5.02102e-05	-2.01234e-05	5.56312e-06	5.19358e-06	7.96941e-05	-6.25831e-05	1.29143e-06	-6.82635e-05	2.24652e-05	-9.69296e-05	0.000189935	-0.000261957	-0.000325734	-1.67235e-05	3.24624e-05	7.376e-07	2.20129e-05	-3.6729e-06	-0.000192402	-5.07723e-05	1.36581e-05	1.89596e-05	2.91974e-05	1.26502e-05	-0.000228887	-3.14026e-05	0.000375284	0.000446286	1.10013e-05	8.32123e-05	-9.54368e-05	-2.36076e-05	-1.76548e-05	6.14723e-05	-3.32006e-05	-0.000178541	-0.000220976	2.50572e-05	-0.00141625	-1.4084e-05	4.78483e-05	3.0976e-05	7.96367e-05	4.0973e-05	3.78313e-05	-0.000109484	-9.8065e-05	5.96087e-05	-2.65254e-06	-3.11515e-05	-9.24224e-05	1.57235e-06	2.1752e-05	-5.35959e-06	9.21715e-07	-5.57419e-05	-5.98141e-05	1.75357e-05	4.2538e-06	-2.40114e-05	4.1224e-05	-9.346e-05	-0.000247759	-0.000659352	-2.36132e-05	0.000355852	-0.000132018	-7.16784e-05	0.000147328	0.000102599	3.43399e-06	7.65884e-05	8.4369e-06	-0.000105394	4.36394e-05	-2.35469e-05	2.37062e-06	6.78837e-05	-7.03217e-05	-5.04298e-06	-5.43778e-05	-3.64411e-05	0.000703914	-4.90998e-05	-4.02933e-07	4.50404e-05	-2.71956e-06	-7.83606e-07	3.11958e-06	-1.09307e-05	0.00076903	-3.02405e-05	0.000445284	0.000126141	4.78553e-05	-1.88858e-05	-1.11765e-05	-0.000129824	-6.92654e-05	0.000258274	-0.000253837	-1.091e-05	-0.000109195	-4.52555e-06	2.10496e-05	5.45581e-05	-0.002806	1.31846e-05	0.000211084	1.27882e-05	5.30435e-05	1.3183e-05	0.000697172	2.45368e-05	5.30449e-06	-4.25306e-06	-1.93116e-05	7.13265e-05	-8.01696e-05	-0.000286687	-2.25916e-06	0.000544295	6.07192e-06	-0.000288805	-0.00018283	1.41862e-05	-5.10853e-05	3.86813e-07	8.81732e-06	4.99089e-06	0.000102666	-8.91344e-06	1.92846e-05	2.60392e-05	-0.00171615	9.23657e-05	-0.000603524	6.87675e-06	0.000361763	1.30552e-06	7.53789e-05	8.83902e-05	-1.75561e-05	-8.32074e-05	-0.000109688	-0.00124183	0.00124666	-0.000141233	-0.000263017	6.42789e-05	-2.86332e-05	-0.000307236	9.49162e-07	0.000102846	-5.06065e-05	8.20216e-05	-0.000404659	8.70396e-05	3.87658e-05	4.93429e-06	-2.28306e-07	-0.000106059	6.20846e-05	-1.26207e-05	-1.92579e-05	-5.58866e-06	-0.000306192	0.00021781	-3.16024e-05	4.72573e-05	-1.1775e-05	-1.99417e-05	-0.000149631	-0.000361118	9.17394e-05	0.000140576	7.53803e-05	-2.57208e-05	1.48513e-06	-9.30696e-05	-0.000133257	-1.59475e-05	1.59211e-05	6.16762e-06	-7.05216e-06	-0.00016235	-1.00088e-05	-2.68617e-05	9.42631e-05	0.000623586	5.97481e-05	-5.42442e-06	0.000154827	7.35517e-05	-2.49015e-05	0.0140715	0.000277131	-9.63415e-05	-0.000253176	-1.10335e-05	-7.50879e-05	-3.5234e-06	9.30519e-05	-6.82739e-05	3.76853e-05	0.000123261	-2.76862e-05	-0.000122351	3.471e-07	-1.97422e-05	1.11582e-05	4.44541e-05	-6.30781e-05	-4.56722e-05	-5.11798e-05	9.44578e-06	-3.0953e-05	-5.3954e-06	0.000122233	-0.000193324	6.91799e-05	-2.08122e-05	-3.68132e-05	1.52353e-05	-4.40702e-05	-9.99403e-06	7.51054e-05	2.42429e-06	5.20193e-05	2.86413e-06	-1.65859e-05	1.51704e-07	-1.80757e-05	3.14305e-05	-1.79643e-05	1.82444e-05	-4.36219e-05	-0.000450043	-4.36984e-05	0.000408627	-5.66631e-05	0.00161328	-9.43053e-05	0.000849063	9.38538e-05	-0.000412748	-4.71878e-05	0.000650569	-0.000267247	1.21381e-05	-2.32832e-05	-8.81246e-05	-2.21351e-05	-8.706e-06	4.69494e-05	-4.85801e-06	4.99599e-06	4.69421e-05	-3.46689e-05	-1.55868e-05	0.000161643	5.5979e-07	-7.49312e-05	1.33177e-05	-0.000114692	2.53318e-05	-7.74839e-05	-5.95907e-05	0.000260648	-0.000109939	-9.43709e-05	0.0007207	0.000127132	-6.59198e-05	0.000143736	-2.51354e-05	9.88584e-05	-6.19815e-05	3.72742e-05	0.000137144	1.4386e-06	0.000224789	1.47848e-05	-1.8136e-05	3.72742e-05	-4.39875e-05	3.50272e-05	3.77641e-05	0.000206155	0.00038804	-0.000150972	1.66985e-06	0.000104606	-0.000283269	-0.000194737	-0.000201228	-7.67658e-05	5.16601e-05	-3.30166e-05	0	0	0	0	0	0	0	0	0.000587725	-0.00031457	-0.000215271	0	0.0144989	-1.16311e-05	0.00011568	0	0	0.000113571	-6.6315e-05	0.000125952	-0.000470652	0	-0.000173021	0	0	0	0	0.00256393	0	0.00134184	-5.69622e-05	-0.00674293	0	0	0	0	0	0.00176557	-0.000447617	0.000115962	0	-0.000383386	1.44289e-05	-0.0075853	-0.00012472	2.87862e-06	-2.23665e-05
x12MCx2291	-0.00183228	0.00443169	0.000833565	-0.00778848	-0.0138984	-0.000976658	0.00404073	0.00302736	-0.00375708	-0.021698	0.00125659	-0.00131387	0.000772579	0.000611572	-0.001495	-0.000541952	-0.00112613	0.00724003	0.00679754	0.000124192	-0.0966211	-0.00378274	0.000827723	-0.00270927	-0.0165616	0.0257847	0.00415471	0.00910352	-0.0226747	0.0484551	0.00101345	0.0276788	-0.00897508	-0.000324732	-0.00327784	-0.000179668	0.00521296	-0.0543705	0.00243955	-0.0027571	0.00894177	0.0029014	0.00109712	0.0152495	-0.00762316	-0.00266523	0.000138088	0.000392675	-0.00317471	-0.00316911	0.000513456	0	0.00228865	0.00235449	-0.00101762	-0.000177318	0	0.00146714	0	8.18817e-05	0	0.000475471	9.10057e-05	0.0013798	-0.000129433	0	0.00567395	7.38814e-05	9.32705e-05	1.32182e-06	-0.00317161	0.00191803	0.000152162	-0.00133694	-0.00131387	-0.00687895	-0.00482869	-0.0154562	-6.48925e-05	3.03639e-05	-0.000148684	3.09037e-05	0	7.20583e-05	0	0	-7.70042e-05	-0.000196009	3.83658e-06	0.00198853	0	0.00235122	0.00464655	-0.00121992	0	0.000171757	0	-0.000414447	0.00152425	-0.0166888	-0.0873346	0.000143798	-2.76587e-05	0.000324873	0.000502003	0.000367927	-0.00546813	-0.00172442	-0.00033224	0	0.00073407	0.000250246	0.0102667	0.00687542	0.0409583	-0.00568917	-0.00122147	-0.0410183	0	0.00299508	0	0	0	0	0	-0.00176987	0	-0.00485613	0	0	0	0	0	0	0	0	0	0	0	0	0	0	0	0	0	0	0	0	0	0	0	0	-0.00677868	0.00875624	0.00206117	0.0171923	0	0	0	0	0	-0.00763274	-0.00611929	0.00134458	0	0	0.000997155	-0.00307246	-0.00365291	0.000372695	-0.00826183	-0.0018071	0.00250425	0.000525844	-0.0287871	8.10467e-05	-0.00744885	-2.80938e-06	0	-0.00173607	0	-7.13629e-05	0	-0.00447502	-0.0141184	-0.00374872	-0.000689531	0.00537165	-0.0106919	0.0057822	0.00155298	-0.000260269	0	0.000754502	0.000446767	0.0196258	0	-0.209178	0.00014111	-0.0446741	-0.000954215	-0.00249025	0	0.0117001	0	0	0	-6.16473e-05	0	0	-9.98658e-08	-0.00324908	0.000367771	0	-0.00445616	0	0.000838335	-0.00597012	0	0.00285612	0	-0.000507311	-0.00152119	-0.000802227	0.000263904	0.0010091	0	0	0.00136644	0.000139312	0	0	0	0	-0.000923965	0	1.51847e-06	4.74493e-05	0	-0.00145268	3.82993e-06	-0.00410826	0.00193233	-3.7585e-05	-0.0208466	-0.00669999	-0.000956341	-0.0250784	5.53443e-05	-0.00273014	-0.000610082	-0.0138981	0.0032792	5.36358e-06	0	4.8285e-05	-0.00257231	-0.000210888	-9.8851e-06	0.000132909	0.00080267	2.48642e-05	8.39391e-05	-0.0124287	-0.00070499	-0.0246563	0.000501376	2.48857e-05	-0.00191786	-0.000114659	-0.00372088	-0.00022194	0.00149947	0.00173241	-0.000113899	1.35531e-05	-0.00340458	-0.0165661	-0.0399081	0.0012535	8.65211e-05	2.77015e-05	-0.00199751	0.00179479	0.00028728	0.000165535	0.0124391	0.000460831	0.000977683	-0.000716986	0.000209456	0.00132736	-0.00230511	-0.00227058	0.00146096	0.00215945	0.000925289	0.00585247	0.000194564	8.96556e-05	0.00533527	-0.000778124	-0.00290084	-8.73559e-05	-0.00125074	0.000250032	0.000909875	-0.000161146	-0.00327979	0.000947885	0.000444553	-4.01427e-05	0.000272791	0.000789747	0.00246208	0.000355467	0.00022122	-0.000575267	-2.5706e-05	1.69324e-05	0.000118097	-0.000230108	0.000176938	0.000461781	0.00227668	0.000717657	-0.00130962	0.000382688	-0.000467286	5.11988e-06	0.000154855	0.000683544	-8.09545e-05	-0.000324322	0.000200303	0.0108402	0.000106797	0.00563326	0.00330293	0.00370775	0.000524716	-0.000189368	0.00293468	-0.0301428	0.00277625	0.000373332	0	0	0	-7.31354e-06	1.53153e-05	0.000428574	-8.08444e-05	-0.0262417	0.000198356	0	0.000231016	8.85371e-05	0.000361971	1.70278e-05	0	9.60614e-05	-1.05056e-05	4.53974e-05	-0.000554987	0.00108997	0.000184496	0.00601194	0.00209973	0.000130998	0.00254094	-0.00124661	0.00299105	0.000568772	0.00041209	0	-1.07786e-05	-1.34217e-05	8.73492e-05	0.00196302	-0.000141347	0.00044454	0.000600383	-2.47792e-05	-5.19466e-05	0	0.00030163	0.000284745	0.000117334	0.000628169	-0.000837339	0.000177682	0	0.000448312	0.000425266	0.013725	0.000436134	0.000454225	0	0	0.0176985	-0.000594072	9.80382e-05	2.03574e-05	0.000124613	-7.98007e-05	0.00102272	0	6.97921e-06	8.05746e-05	0	-6.873e-05	0	0	0.00169497	-0.000449318	3.403e-05	0.000208492	-0.000134174	0.000731089	8.63299e-05	-0.000131455	-0.000533719	-9.35659e-05	-0.00215107	0.000296658	1.23797e-05	-1.55149e-05	0.000425999	-6.69742e-05	0	0.000495086	0	-5.86735e-05	0.00647585	0.000174734	-0.000315086	0.0101849	-0.000713001	0.000732506	0.0041271	0.000501451	0.00177291	4.88657e-05	0.000611795	0.0020504	0	0.00366115	0.000234845	0.000371182	-2.79236e-05	0.000505356	-6.33111e-07	0	2.59169e-05	0	-8.69323e-05	-0.000245278	7.95917e-05	0.00134011	-0.000194567	6.94306e-05	0	0.000148902	0.00745042	0.00104362	0.000260637	0.00100862	-0.00286417	-0.0113102	7.7023e-05	-0.00227756	-0.00080949	0.00262605	0.000437369	0.000381889	-0.000181249	0.000586169	-0.000725112	-0.0156361	5.77544e-05	-0.00108416	0.00114602	0.000114298	0.0161842	-0.00323085	-0.000736691	0.0501647	0.00584996	0.0769373	-0.000283001	0.00305765	0.00115173	-0.00027694	0.00234919	0.0109565	-0.00133634	0.000436434	-0.000324861	-0.00155375	-0.000143251	0.000288143	-0.000805521	-0.0015221	-0.000354512	0.00463957	0.000327485	1.12368e-05	0.00156346	-0.00284827	0.000245058	0.00354175	0.000424393	0.00144302	-0.000624509	0.000891277	-0.000280177	-0.00245004	0.000940595	0.00114837	0.000674156	0.000100372	0.0313416	-0.00361852	-6.86206e-05	0.00183416	-0.000181867	-9.60639e-05	0.0124113	-0.00114893	-0.00247003	-0.00223053	0.00537446	-0.00083596	0.0096912	0.00133049	4.3262e-05	-0.00126143	-0.0168216	0.000762266	-0.0048363	0.00163513	1.92397e-05	-0.000634793	0.00102905	0.000112491	0.0014191	0.00130603	-0.00105412	0.00173368	0.000516805	0.00603604	0.00823	-0.0109406	-0.000331695	-0.01247	1.87701e-05	0.00234575	-0.000116741	0.000969551	-0.0110222	-0.00080678	0.00773921	0.000607335	0.00553633	0.0024357	0.00175345	-0.00257798	0.000121437	-0.00200424	0.00125702	-0.00715254	0.00107456	-0.000443195	-0.000455432	4.94344e-05	0.00109067	-0.0277422	-0.00312423	-0.000971992	-0.000809365	1.85926e-05	0.000341997	0.000371377	3.54768e-05	-0.000122664	9.94118e-05	-7.96401e-05	0.00137364	2.18574e-05	0.00144486	4.92022e-05	8.64787e-05	-3.33742e-05	-0.000219451	0.000108826	2.55805e-07	-4.50603e-06	-7.70063e-05	0.00010135	0.000175023	-1.32599e-05	8.77493e-06	-2.10773e-06	6.59936e-05	-9.415e-05	0.000143565	3.66918e-06	3.62382e-05	7.83422e-05	-0.00101589	0.00010277	1.35722e-05	-6.02229e-05	5.92475e-05	-9.57367e-05	-0.000222782	-5.21883e-05	-1.21829e-05	-1.41141e-05	-7.74088e-05	-1.0985e-05	0.000480896	0.000145988	9.26884e-05	0.000128954	-0.000101925	1.92097e-05	8.36535e-06	0.000131496	-8.88436e-05	1.60192e-05	-4.4983e-05	-0.000411374	7.98228e-05	0.000106878	2.92146e-05	-0.000129747	0.000385171	0.000277964	-0.000242372	3.34485e-05	3.14782e-06	0.000410171	4.64658e-05	-0.00020978	-0.000184742	0.000632725	3.11513e-05	-4.91939e-06	0.00017859	2.61925e-05	3.51043e-06	0.000190585	2.58688e-06	-5.93321e-06	-8.3806e-06	-0.000331555	-0.000207228	9.55404e-05	2.78935e-05	-0.000731046	-6.67412e-05	5.16934e-05	0.000213473	8.55634e-07	-1.31433e-05	1.54337e-06	5.73282e-06	0.000166401	3.60601e-05	1.47401e-06	4.05011e-05	0.000347559	1.18425e-05	7.84019e-05	-0.00016913	-1.24053e-05	0.000508079	-0.000150994	-7.96286e-05	-1.96649e-05	-0.000117099	1.02342e-05	-0.000150259	4.16609e-05	2.33119e-06	-9.75269e-06	0.000229387	9.4087e-06	-9.36149e-05	0	-0.000106014	4.6681e-05	-5.80634e-05	-0.00247173	4.71158e-05	0.000103697	-2.03115e-06	0.000142086	0.00223406	-6.2762e-05	5.78738e-05	-7.03782e-05	0.000106573	7.23669e-06	0.00353752	-0.000188087	5.26612e-05	1.25958e-05	-4.04435e-05	3.61437e-05	1.77522e-06	6.02811e-06	-2.82916e-05	1.77174e-05	-5.61187e-06	-3.19186e-05	3.27284e-05	1.31169e-05	0.000191057	4.7169e-07	9.91917e-06	0.0002037	6.20598e-05	2.24684e-06	8.00183e-05	0.000512868	1.46825e-05	2.85143e-05	-1.00794e-06	7.36936e-06	5.66146e-05	-4.91506e-06	3.76606e-06	7.85759e-05	0.000206912	-2.82284e-05	-1.23819e-05	-6.34352e-05	0.000389454	0.000442719	4.39772e-05	-0.000290696	1.25099e-05	7.15697e-05	-0.000147365	0.000256599	2.8378e-06	9.48791e-05	2.52207e-05	-0.000306788	0.00130704	-1.14488e-06	-2.71424e-05	-3.77916e-07	0.000671437	-0.000165504	3.38527e-05	1.22281e-05	-5.58245e-05	-9.64989e-05	8.04642e-07	-6.2513e-05	0.0001366	-0.000167295	-1.42728e-06	-8.45487e-06	2.70055e-05	-2.39469e-06	2.89886e-05	0.000123057	6.71059e-06	-0.00032117	8.99948e-05	7.45939e-05	-4.75951e-05	-9.20266e-05	-3.73947e-05	1.71031e-05	4.09356e-05	-2.95766e-06	-9.70597e-05	2.08397e-05	-1.88376e-05	5.82258e-06	-0.000135006	-6.02666e-05	4.18317e-05	-6.32627e-05	0.00025435	2.92903e-05	0.00137316	8.68357e-05	7.8124e-05	-4.67578e-06	1.04772e-06	8.97414e-07	9.04889e-05	1.26176e-05	0.000104117	-1.15916e-05	-0.000336929	6.9423e-05	0.000335651	-9.18298e-05	-4.97862e-06	-5.5638e-05	-0.000187752	-2.59293e-05	0.00109796	-7.66283e-05	-2.3676e-05	9.47189e-08	1.57682e-06	7.47162e-06	0.000212602	4.39976e-06	-7.32335e-06	1.67153e-05	-2.80792e-05	9.84254e-06	-0.000113927	-0.000323143	-1.00296e-05	-5.73064e-05	0.000256825	-0.00011851	-4.10411e-05	7.82454e-06	-5.87408e-05	-3.56624e-05	2.18859e-05	-2.22159e-05	-0.000244764	-0.000110183	0.00510238	3.87433e-05	-0.000227506	0.000210787	-7.51619e-08	8.43569e-06	-1.67949e-05	7.6277e-06	9.35147e-06	2.47574e-05	2.03226e-05	6.86604e-05	-1.90187e-05	0.000683909	0.000128486	1.38649e-05	0.000116575	5.13246e-06	-1.58865e-05	1.39409e-05	3.3081e-05	-0.000405312	0.000143488	2.68876e-05	-3.46245e-05	5.67782e-05	9.84083e-05	-0.000340388	-1.08544e-05	0.000449971	3.68786e-05	-0.000300761	0.000886037	-7.59888e-05	-7.83973e-05	2.00891e-05	0.000105935	-8.0641e-05	1.77148e-05	-1.50866e-06	-4.02033e-05	0.000189673	0.000288292	-0.000187286	7.62656e-05	0.000185101	2.68911e-05	-4.91409e-05	0.000115005	-4.77441e-06	1.69049e-05	2.441e-05	0.0014478	-0.000253008	-2.96379e-06	-2.62199e-05	-0.000132694	2.037e-06	-6.2381e-05	-0.00014886	4.62554e-05	1.06131e-05	2.64238e-05	-4.03068e-05	0.00202933	0.000133882	9.28813e-06	-5.48854e-05	-2.83406e-05	0.000813484	-0.000162835	4.77298e-05	8.18251e-05	8.5044e-05	-0.000181061	-1.37102e-05	-4.85175e-05	2.13202e-05	3.35088e-05	-0.000276949	9.00967e-06	-2.67355e-05	-4.07684e-05	-1.38636e-05	-3.34049e-05	7.36721e-06	6.7504e-05	2.3341e-05	-3.14953e-05	1.10431e-05	0.000284746	0.000135571	2.33164e-05	1.96859e-05	-0.00138138	2.11658e-05	0.000407727	2.83683e-05	3.12548e-05	-0.000122912	-6.06199e-05	8.76736e-05	-6.80135e-06	-2.58016e-05	0.00034549	-0.000131528	-1.60765e-05	-5.9447e-05	0.000561066	9.15896e-05	0.00023561	4.37412e-05	-8.3476e-05	-0.000151128	0.000543774	-1.81465e-06	0.000185917	2.91948e-05	-1.54049e-05	-0.000195332	-2.28017e-05	8.29825e-07	1.37971e-05	-0.000101033	6.98942e-06	-8.29993e-05	-0.000101491	-6.44781e-06	-4.01465e-05	-1.37453e-05	9.9732e-06	5.09605e-05	-4.04769e-05	0.000275012	7.19303e-05	-0.0001864	-0.000293721	0.000260004	-1.52306e-05	-6.42706e-05	3.46952e-06	2.00503e-05	4.36156e-06	0.000208553	2.45533e-05	-0.00012138	2.77238e-05	-5.24731e-06	0.000262929	0.000166385	4.80813e-05	-1.28002e-05	-0.000203561	-1.3018e-06	0.000496836	-1.03984e-07	-4.10452e-05	-0.000230045	-0.000220166	3.70273e-05	7.59908e-06	8.99606e-06	-0.000377852	-0.000106738	2.59469e-05	1.46377e-05	4.93863e-06	0.000185951	8.82404e-05	5.4418e-06	-0.000515042	-1.65608e-05	-6.39753e-05	-2.91175e-05	0.00095411	-0.000138387	0.00202472	1.77586e-06	4.20254e-05	-5.9407e-06	6.8098e-05	-1.82559e-06	6.37633e-05	-9.9958e-05	9.2764e-05	0.000143305	9.45148e-05	-8.35406e-06	-3.94628e-05	7.91504e-06	-0.000164118	1.45035e-05	-1.33889e-05	-5.69755e-06	4.88135e-05	7.1483e-05	1.194e-05	-9.64995e-06	5.05812e-05	-8.80234e-05	9.66745e-05	-0.000269925	5.32356e-05	-0.000286317	-0.000186919	7.4373e-05	-0.000266679	-2.48419e-05	4.96356e-06	3.32232e-05	-1.9779e-05	-0.000192644	8.55399e-06	2.15453e-05	4.34956e-07	1.93867e-05	-4.43031e-05	-2.60591e-05	-8.9088e-06	-4.78336e-05	-0.00018409	3.73934e-05	2.14909e-06	5.06827e-06	6.72205e-07	-7.4067e-06	2.98926e-05	-3.48542e-05	-0.000333197	-1.18857e-05	0.000161875	-0.00073489	2.61382e-05	2.63844e-05	7.36242e-05	-0.000166106	9.19926e-06	-0.000197709	-0.00023705	6.8235e-06	8.49618e-05	7.29428e-06	-0.0001245	0.000175797	0.00702275	-6.38864e-05	-0.00025401	1.1904e-05	2.38419e-05	-1.22089e-05	-1.03382e-05	0.000140189	0.000152785	-1.97014e-05	-4.19572e-06	-1.96979e-05	-4.01782e-05	-0.000167565	4.43497e-05	-3.54314e-05	2.44639e-05	-9.1989e-05	-0.000105607	-4.38e-05	-5.23117e-05	5.46698e-06	2.40426e-06	-1.50359e-05	2.15442e-05	-1.04519e-05	6.65756e-05	-0.000395593	-0.000795117	1.05022e-05	-0.000369975	-5.31001e-07	0.000137602	-4.60578e-05	1.12316e-05	-3.68838e-05	0.000606269	4.17907e-06	-0.000316638	-0.000759414	0.0004927	4.97617e-05	0.00111392	-8.13922e-05	0.000160788	0.000281217	-1.35311e-05	-0.000921155	-2.41991e-05	2.83623e-05	4.01757e-05	1.81414e-05	-1.2515e-05	5.82392e-06	-1.00321e-06	-2.179e-05	4.40516e-05	3.37272e-05	-5.72635e-05	3.91894e-05	3.11012e-05	0.000323308	1.56667e-05	6.9458e-05	3.44954e-06	-0.000124255	-4.35535e-05	7.2544e-05	4.14172e-05	5.06432e-05	0.000582128	6.85913e-05	-1.97462e-06	-3.43268e-05	0.000497002	-6.79757e-06	2.8687e-05	-6.19045e-06	3.29201e-06	0.000758474	8.2129e-06	-0.000154225	0.000395553	-0.00028072	-7.20013e-07	0.000206274	4.08835e-05	9.23562e-05	-2.32817e-05	0.00843019	5.79434e-06	-0.000100934	0.000372166	-1.31565e-05	2.9349e-05	4.46101e-06	-5.61444e-05	1.69381e-05	6.17063e-06	-8.85812e-05	-0.000131032	-4.77194e-06	7.01184e-05	7.7982e-06	4.55604e-06	1.449e-05	1.0232e-05	-2.45208e-05	2.87324e-06	-1.91939e-05	-8.04771e-05	-1.9314e-06	3.30725e-05	0.000123401	2.65241e-05	3.15337e-06	-1.67606e-05	1.68608e-05	0.000112579	2.25322e-05	-0.000107103	3.60513e-05	-2.32375e-05	-3.07017e-06	-6.43347e-05	-4.96808e-06	3.95245e-05	-4.93301e-05	-3.68253e-06	3.00408e-05	-1.28813e-05	0.00145422	-5.64432e-05	-1.54708e-05	0.000232986	0.00142107	4.98323e-05	0.00026821	2.56269e-05	0.000130075	-1.3756e-05	-0.000853928	8.26985e-06	-9.60496e-05	6.05217e-06	4.21204e-06	1.62311e-05	-1.51543e-06	6.32624e-05	-0.00020027	5.33455e-05	-9.0048e-05	5.59292e-06	-9.24306e-06	9.43639e-05	7.28128e-06	-9.91657e-05	-0.000181871	-0.000429657	-7.147e-07	1.33151e-05	1.83368e-05	-0.000390621	-7.67106e-05	-2.81054e-05	-0.000140901	-4.18151e-05	-8.42203e-05	-0.000106655	-1.7867e-05	-1.54005e-05	-0.000146814	9.13654e-06	4.83001e-05	4.11004e-06	5.90576e-05	5.48177e-05	-5.73671e-05	0.000104949	-1.40442e-05	7.05084e-05	-8.81349e-06	0.000174998	0.000135239	-0.000412637	7.39916e-06	0.000159621	-2.49233e-05	-8.80482e-05	7.77745e-05	0.000307614	-1.27813e-05	-6.84422e-05	0	0	0	0	0	0	0	0	0.000160811	-0.000395683	-0.000509945	0	0.015335	0	9.78216e-05	0	0	0.000619238	-2.5842e-05	2.44122e-05	-0.000217225	0	-0.000169256	0	0	0	0	-0.0053429	0	0.00120294	-7.41713e-05	0.00403398	0	0	0	0	0	0.000385534	-0.000196025	-1.20488e-05	0	-0.000101476	0	-0.00911551	0.000124949	2.87862e-06	-2.82302e-05
x12MCx3157	-0.015664	-0.00568901	0.0010002	0.0063068	0.00152099	0.000698978	-0.00539415	0.00228959	-0.00162661	-0.00576178	0.00792925	0.0114571	0.00490794	-0.000500459	-0.00147174	0.00047295	-0.0018042	-0.00899992	0.00168571	0.000928165	-0.0835737	-0.00487849	0.00186699	-0.00143778	0.0240856	-0.00739578	0.000910158	-0.0050288	-0.00458916	-0.0410698	0.0025112	0.024702	-0.000507641	0.000494367	-0.00115708	0.00142582	-0.00630362	-0.0204622	0.0030194	0.000284928	0.0126048	-0.0023808	0.000615592	0.00418499	0.000115312	-0.000591059	0.000245969	-0.000184552	-0.00370269	-0.00760175	0.0120184	0	0.00353788	0.00261362	-0.000783677	-0.000171669	0	0.000947577	0	0.000205499	0	0.000699421	0	-0.000305917	-0.000115368	0	0.000868506	0.0022369	6.92956e-05	3.34759e-05	-0.00147034	0.0012506	0.000261458	0.00220531	0.00190228	-0.0138569	-0.00453175	-0.00102473	0.000696246	1.44617e-05	0.000339997	4.13448e-05	0	0.0005804	0	1.86865e-06	-3.10247e-05	-0.000104112	2.10425e-06	0.00168844	0	0.00328091	0.00567979	0.0047284	0	-0.000142664	0	-0.000463696	0.00411465	-0.0121813	NA	NA	NA	NA	NA	NA	NA	NA	NA	NA	NA	NA	NA	NA	NA	NA	NA	NA	NA	NA	NA	NA	NA	NA	NA	NA	NA	NA	NA	NA	NA	NA	NA	NA	NA	NA	NA	NA	NA	NA	NA	NA	NA	NA	NA	NA	NA	NA	NA	NA	NA	NA	NA	NA	NA	NA	NA	NA	NA	NA	NA	NA	NA	NA	NA	NA	NA	NA	NA	NA	NA	NA	NA	NA	NA	NA	NA	NA	0	0.00415469	0	4.69929e-06	0	-0.0114677	-0.0501312	-0.01863	-0.000864769	0.00285991	-0.00530424	0.012943	-0.000268047	-0.00206436	0	0.00130572	-0.0133339	-0.152438	0	0.00239753	0.000145167	-0.0289976	-0.00178766	-0.00554332	-1.61413e-07	0.012906	0	0	0	-4.90273e-05	0	0	-3.09375e-07	-0.00553075	0.000552933	0	-0.00573767	0	0.000796672	-0.01208	0	-0.0309507	0	-0.00126501	-0.00147263	0.00948389	-0.000460867	0.00161027	0	0	0.00363676	0.000417057	0	0	0	0	-0.00207551	0	-5.9166e-05	7.69186e-05	0	-0.00283852	6.31248e-06	-0.00596086	-0.00144865	-5.09277e-05	-0.0601006	0.00113108	0.000337338	-0.00451756	0.000110969	0.00130518	-0.00200899	-0.228274	-0.00959779	3.93375e-06	0	-0.00021679	-0.00014658	7.31799e-05	0.000114085	9.18897e-05	-0.000918517	-0.000234137	0.000140375	0.00372219	-3.71225e-05	0.00362166	0.000608649	8.44506e-05	-0.00028817	-0.000193101	-0.00386729	0.00112969	0.00567157	0.00522704	0.0013645	0.00141098	-0.00149421	-0.00107796	-0.00469552	0.000404785	6.38087e-05	-3.65606e-05	-0.000597967	-0.00366747	-0.000945078	-0.00344439	-0.114824	0.00165425	0.0176913	0.000467522	-0.00121612	-0.000583835	-0.00353651	-0.00163029	-0.000531628	0.000458947	-0.0010308	0.00632149	-0.0012471	3.01782e-07	-0.0118251	-0.000740762	0.000247727	3.13877e-05	0.000462931	0.000724264	-0.000951319	0.000308303	-0.00254639	0.00225582	-0.00678535	-0.000329121	0.00085638	-0.00355527	-0.00982414	-0.000358999	0.0032752	0.00750791	1.7564e-06	-7.48657e-05	0.000155631	-0.000148677	-0.00042903	0.000825186	0.000213401	0.000474478	0.000267592	-0.00443736	0.00100292	-0.0023768	-0.00047451	-0.000729709	-0.00108084	0.000804948	-0.000387259	-0.0118533	0.000299721	0.0185558	-0.00156446	0.00218646	0.000812028	0.00127937	0.00125927	-0.0678834	0.0041673	-8.58563e-05	0	0	0.000743596	7.96362e-05	3.87475e-05	0.00037466	-0.000149703	0.00779659	0	9.23722e-06	0	0.000303298	0.000944752	3.18517e-05	0	0.000391167	-1.25617e-05	8.38259e-05	0.0015546	0.000228867	-4.92936e-05	0.00661801	-0.000731564	0	0.00450521	-0.00171314	0.00362855	0.000365641	0.000200666	0	-5.68539e-05	0	-0.00011438	0.000217948	-0.000625876	4.8841e-06	0.0011325	0.000234199	2.45833e-05	-4.91113e-05	0.000164751	-4.28002e-05	0.000565097	-0.00135894	-0.000470452	-1.413e-05	2.04747e-05	0.000194039	-0.000243943	0.0271343	0.000876389	-0.000460755	0	0	0.0157442	-0.00123996	-7.67388e-05	1.07763e-05	7.7994e-05	-1.23312e-05	-0.00232498	-6.79728e-06	-1.11701e-05	0	0	0	0	-1.62613e-05	-0.00177788	0.00210961	0.000123606	0.000106198	4.32191e-05	9.0065e-05	0.000181552	3.2888e-05	-0.000681018	0	1.89171e-05	0.000560173	7.96145e-05	-4.56178e-05	0.000704898	0	-2.35182e-05	-0.000336949	0	-0.000302813	0.0110859	0.000597841	-0.000125068	0.00912752	0.00150884	-0.000293794	0.00694358	0.000134064	0.00159233	-1.07586e-05	-0.00281278	0.0015892	0.000384095	-0.000964644	7.16712e-05	5.33843e-05	0	0.000629536	2.94044e-05	0	2.71988e-06	0	0.0006068	-0.000177548	-5.32306e-05	-0.000644359	-0.000157104	9.52448e-05	0	0.000164955	0.00966901	0.000887886	-0.00503594	0.000859824	0.00356879	-0.00493816	0.00018543	-0.00255137	0.0114361	-0.0236992	0.00486916	0.000384356	0.00106853	-0.000166523	0.019161	-0.0117796	0.00161991	-0.000650135	0.000810287	-0.00333767	-0.235507	0.00316151	0.0251177	0.0078953	-0.00284388	-0.286265	-0.000116506	-0.0050278	0.000645463	0.000299314	-0.0124605	0.0154402	0.00348583	0.000892338	0.000946182	0.00447991	-0.000768679	0.00309926	-0.00176734	-0.00412417	0.00106857	-0.000547163	0.0157822	0.0372844	0.00170491	-0.00429594	-0.00210998	-0.0174062	0.000821638	-0.000231493	0.0119875	0.000620555	-0.000901657	0.00186309	-0.0100746	-0.00616555	0.000773177	-0.000865386	-0.0316288	-0.00235158	0.000475966	-0.0229161	0.00237596	-0.000382565	-0.0217294	0.000770981	0.00501713	-0.000304747	0.00387564	0.00151673	-0.0760805	-0.00254671	-0.00096056	-0.000657375	-0.0155376	-0.00128054	0.00275746	-0.000175401	-9.14017e-05	0.000275186	-0.00624825	-0.00233238	-0.000792722	0.000879871	-0.0237126	-0.00120728	0.0034401	0.00403568	-0.0288786	0.0111716	-4.05972e-05	-0.0109744	8.98841e-05	0.00442306	-0.00051926	-0.0024329	-0.0014157	0.00725683	0.00299822	-0.00188584	-0.0189576	-0.0136211	-0.00379718	0.00515913	-0.000552207	-0.0124398	0.0046484	0.00456767	0.0020058	0.000455222	0.00387851	-0.00042129	-0.00284441	-0.0346101	-0.0111712	0.0115959	0.000178249	1.3068e-05	-7.10002e-05	0.000107692	-1.13692e-05	3.63007e-05	-2.37583e-05	-0.000176694	-0.000762037	1.40386e-05	-0.0002427	-7.56452e-06	-0.000121329	-8.2072e-06	-6.27924e-06	8.77097e-05	1.25777e-05	-0.000106977	3.68271e-05	-0.000324425	0.000324079	1.75722e-05	1.52455e-06	-1.45509e-05	2.36374e-05	0.000124903	4.82107e-05	-1.26691e-05	7.32721e-05	3.23746e-05	-0.00127294	-2.10193e-05	8.84374e-07	8.67347e-05	7.68082e-05	-0.000103065	0.000116009	-8.92442e-05	-0.000278516	0.0016133	-0.000109438	-7.16323e-06	-0.00109666	-8.01054e-05	0.000138388	-0.000136726	-4.57402e-05	9.70217e-05	-1.83633e-05	5.51473e-05	-0.00018906	9.36736e-05	-9.00825e-05	0.000292685	0.000298256	0.000144207	-5.1727e-06	-0.000335571	0.000215689	0.000246062	0.00122117	-0.000160008	1.63393e-05	0.000151277	2.24749e-05	0.000277823	-7.3222e-05	0.000263316	1.55121e-05	-8.77997e-06	-1.93756e-05	4.81325e-07	-6.49964e-05	-5.7095e-05	6.84105e-05	-1.14924e-05	-2.50973e-06	-3.3833e-05	-0.000351452	7.07366e-06	8.06031e-05	-0.000102188	0.000109891	5.47655e-05	5.83401e-05	8.39949e-07	0.00029932	1.3715e-05	2.18285e-05	0.00133488	8.89786e-05	0.00018755	-3.60385e-05	-5.01313e-05	2.28814e-05	3.35391e-05	2.77639e-05	5.74871e-05	0.000245186	7.48261e-05	5.84433e-06	-5.42262e-06	4.07309e-05	5.23544e-06	0.000182809	-0.00027817	1.87946e-06	-1.66951e-05	-6.64477e-06	-0.000117048	2.96511e-05	-1.04172e-06	-4.89842e-05	-4.0842e-05	-4.59216e-05	0.000947997	0.000122445	3.57668e-05	-7.76356e-06	-6.78641e-06	-0.00115386	9.75921e-05	7.14535e-05	-0.000210262	9.89383e-05	-2.3253e-05	-0.000740195	0.000633418	8.44967e-05	-6.01499e-06	9.21639e-06	-2.34695e-05	1.67001e-06	-0.000202629	-5.95284e-05	4.80351e-05	7.13673e-06	8.94288e-05	0.00015765	-3.73599e-05	-6.12454e-05	-1.27069e-05	2.79602e-07	-0.000291755	9.95994e-05	3.44968e-05	-8.24744e-05	2.00382e-05	-9.90676e-05	4.73382e-05	5.52778e-05	-5.37365e-06	-6.1295e-05	1.00029e-05	-4.64109e-06	0.000219848	0.000102222	-2.25916e-05	0.000738714	1.4054e-06	0.000145837	8.26069e-05	0.000298402	0.000360231	-0.000397433	0.000892788	6.73548e-05	7.56322e-05	-2.22398e-05	0.000126851	-6.49203e-05	8.78063e-05	0.00140293	-3.85484e-05	5.3193e-05	-3.30692e-05	0.000415417	9.23993e-05	0.000244823	9.85517e-07	-3.82177e-05	0.000186731	-1.39176e-06	7.97328e-05	-3.09996e-05	-0.000114707	4.47515e-07	9.37152e-05	-4.71332e-05	-1.93132e-05	4.93499e-06	5.53947e-05	1.3656e-05	0.000395671	-5.14079e-05	2.45638e-06	-6.40554e-05	-6.95751e-05	0.000117265	-0.000105312	-4.11186e-05	-4.5878e-05	-6.82453e-05	-6.06398e-05	-0.000156505	0.00015618	0.000335622	-0.000117603	0.000550494	1.71222e-05	9.17919e-05	3.83664e-05	0.000290825	5.08272e-05	-0.000150243	1.02188e-05	6.73817e-06	-2.3063e-06	-0.000252716	2.93218e-06	-4.53508e-05	-1.22275e-05	0.000118461	-0.00115613	-0.00052916	-1.10796e-05	5.90133e-05	-4.381e-05	0.000229806	7.16983e-05	-0.00424984	-4.10284e-05	-2.26023e-05	9.36992e-08	-0.000192362	-9.6884e-06	0.000362699	9.26588e-07	2.50644e-05	6.78787e-07	0.000155447	2.33544e-06	-1.53249e-05	3.14124e-05	5.09906e-06	1.78119e-05	6.95223e-05	-0.000104524	-1.40677e-05	-2.43391e-05	3.15515e-06	5.88675e-05	7.47642e-05	8.70724e-05	-0.000274001	-8.27794e-05	-0.00187584	-7.3276e-05	0.000567256	0.000147402	2.07015e-05	-2.12017e-06	-4.36386e-05	2.85518e-05	1.37602e-05	5.36374e-06	3.47525e-06	1.05603e-06	-5.25932e-06	0.000258565	0.000150887	1.18651e-06	0.0011373	-1.26073e-05	-4.19095e-05	4.04797e-06	0.000263626	4.76488e-05	8.97391e-05	-0.000565531	-0.000149815	-2.08869e-05	0.000213019	-0.000200548	-2.90491e-05	0.000427161	-0.000216444	-0.000418717	6.63659e-05	-3.50082e-05	-3.68219e-06	6.18665e-05	0.000254484	0.000120518	2.00169e-05	-0.000165965	4.95809e-05	-0.000114975	3.39012e-05	2.71506e-05	0.000354545	0.000284076	3.42365e-05	1.15281e-05	-5.72493e-06	2.98343e-05	0.000117645	-1.19005e-05	-4.61751e-05	4.86619e-05	4.92373e-05	-1.14501e-05	4.26062e-05	2.12056e-05	-6.73725e-05	-6.48768e-05	-5.64913e-05	-8.99002e-06	6.88039e-05	-4.24479e-05	-5.60785e-05	-4.78869e-06	0.000308143	-0.000176764	-2.68135e-05	-0.000417511	-1.34793e-05	6.37003e-05	8.34356e-05	4.00035e-05	-4.72187e-05	0.00010123	7.67865e-05	4.96439e-05	6.39156e-05	2.93391e-06	0.000208913	9.83269e-06	6.94237e-05	-4.34436e-05	-4.12547e-05	0.000131654	6.15218e-05	4.29396e-05	0.000146361	-2.49212e-05	9.23073e-05	9.82339e-06	3.09832e-05	3.92671e-05	-1.4209e-05	-1.65111e-05	-0.000121016	1.7871e-05	0.000102013	0.000256535	0.000235085	3.37512e-05	-7.16086e-05	0.000376336	-5.21254e-05	-0.000427683	-0.000352978	0.000201087	-0.000103923	-7.19139e-07	0.000487935	-0.000150356	-3.79441e-05	0.000969371	-0.00019693	-4.45034e-06	1.08534e-05	-6.00022e-06	7.08434e-05	-8.34955e-06	1.75547e-05	-3.2334e-05	5.77832e-05	-0.000116627	5.84048e-05	1.3777e-05	0.000994284	9.75672e-06	-4.40634e-05	-1.29882e-05	7.06059e-05	9.53943e-06	-9.28263e-05	-7.45462e-05	-0.000260499	-0.000233145	5.60508e-05	-6.4037e-05	0.000162079	0.000129076	-3.44901e-05	5.54257e-05	-3.06313e-05	0.00037465	-8.7305e-06	-0.00011482	7.57176e-05	-0.000193349	0.000151433	1.99866e-05	-0.000111982	-3.77745e-05	0.000165328	-9.54032e-07	-2.63798e-05	-8.45448e-06	0.000435645	-0.000298662	3.22036e-05	-0.000120365	-0.000233645	1.15926e-05	-0.000407927	0.0006026	7.64111e-06	-5.33918e-05	3.10986e-05	5.05113e-05	-0.000234714	1.15333e-05	-0.000197376	-2.99469e-06	3.43728e-05	-7.1355e-05	-0.000106194	2.5235e-05	-0.00106642	-7.01849e-06	5.59435e-05	-2.34158e-05	0.000140323	5.70918e-06	8.69571e-06	0.000127698	9.87828e-05	-0.000206339	1.04502e-05	-1.52821e-05	6.24998e-05	-1.54219e-05	2.01954e-05	-2.28332e-05	-2.5024e-06	1.31915e-06	1.47415e-05	5.00385e-05	4.01672e-05	-1.24449e-06	1.57372e-05	1.8298e-05	0.000245573	0.00013355	9.44676e-05	9.46057e-05	0.000487149	4.47168e-05	2.43543e-05	-3.56677e-06	1.41199e-05	1.04483e-05	-3.39008e-05	9.83543e-06	5.19992e-06	-1.14104e-05	6.75071e-06	4.15019e-06	3.65801e-05	7.44939e-07	-1.21657e-05	2.12867e-05	0.000523601	0.000263236	5.77671e-06	5.8751e-05	-1.59975e-05	2.53882e-06	5.70847e-06	-0.000110695	-7.43991e-05	-3.05093e-06	0.000220764	0.000178925	2.56234e-06	-1.33469e-05	-3.19035e-05	-0.000165261	-9.23405e-06	2.31828e-05	-0.000126848	-2.95006e-05	3.50164e-05	-3.9387e-07	-8.62383e-05	-0.000150685	-0.00130875	-5.88492e-05	7.41697e-05	-9.18609e-06	-3.75453e-06	-8.26211e-06	0.000402252	7.13079e-06	-6.9958e-05	3.27178e-05	3.12323e-05	7.43959e-05	-8.90041e-05	-9.99455e-05	1.24459e-06	0.000321509	-5.4308e-07	-2.62777e-05	-0.000219104	4.24644e-05	-0.00012152	4.40009e-05	-1.24772e-06	-4.55095e-05	7.2046e-05	4.21991e-05	5.17357e-05	-2.30265e-05	0.00794556	6.20345e-05	-0.000266433	-8.03331e-05	-0.000679537	-3.86095e-05	4.23637e-05	-6.58962e-05	-1.56985e-05	4.62441e-05	2.48727e-06	0.00140027	0.000946435	-0.000227294	-0.00023491	-9.41795e-06	0.00055796	0.000370656	-1.35354e-05	-0.000508826	-0.000173787	0.00021482	8.40428e-05	7.62994e-05	-6.45568e-06	-2.14136e-05	-1.57551e-06	3.30069e-06	1.959e-07	3.96031e-06	2.92114e-05	3.51983e-05	-0.000103963	-0.00145393	-1.26081e-05	8.01257e-05	0.00020089	-1.39435e-05	1.45477e-05	3.15051e-05	0.000149891	-3.74541e-05	0.00158076	-2.80132e-05	7.12638e-05	0.000333577	0.000160073	-1.98495e-05	1.05212e-05	-5.08689e-05	5.11076e-06	-9.91152e-05	5.57222e-06	0.000339149	0.000484873	-0.000706007	-5.40759e-06	-1.19016e-05	3.1376e-05	0.000115253	-3.183e-05	0.0131207	-0.000170086	-4.33679e-06	-0.000152753	-1.7953e-07	-3.46262e-05	1.43235e-05	6.12333e-05	-4.37885e-05	1.81647e-05	3.03078e-05	-2.14985e-05	-1.93721e-05	-4.07167e-06	-2.86837e-06	2.80742e-05	1.969e-05	0.000208567	0.000213938	9.88471e-06	2.84679e-05	0.000131872	0.000168331	-0.000244043	8.99871e-05	-1.17665e-05	1.9994e-05	-1.96143e-06	2.1201e-05	0.000108893	-9.08317e-05	8.37144e-05	0.000142775	0.000158673	-7.61526e-07	0.000606777	6.12398e-06	0.00010555	-8.61345e-05	-8.44911e-06	4.82898e-05	-5.78913e-05	-0.000901217	-4.79542e-05	-6.41637e-05	5.55433e-05	-0.000811024	7.09604e-05	0.00102243	-0.000178194	0.000215533	-1.83596e-05	0.000449771	-7.22008e-05	-0.000114697	-1.56503e-05	1.67441e-05	-2.7069e-05	6.22269e-05	-9.83011e-06	9.58541e-06	1.10695e-06	6.95056e-05	2.00298e-05	-9.45119e-05	0.000151944	-6.10644e-06	-4.90122e-05	3.35e-05	0.000142172	-2.82721e-05	4.22389e-05	-3.85931e-05	0.000171343	2.95321e-05	0.000134608	-0.000296394	5.92442e-05	0.000451962	1.34618e-05	-4.58241e-05	-6.49053e-05	0.000239353	-1.68536e-05	1.81329e-05	-2.03046e-05	9.25508e-05	-8.34888e-05	0.000182283	2.84741e-05	8.21875e-05	5.89644e-05	9.7193e-05	0.000630289	0.000202016	1.05558e-05	-6.59715e-05	0.000178276	1.56376e-05	0.000221253	-5.40752e-05	-5.7029e-05	-8.59311e-05	-1.60654e-05	0	0	0	0	0	0	0	0	-0.000583193	-0.000569949	-0.00311553	0	-0.103075	0	0	0	0	0.00024372	-2.87391e-05	-5.64981e-05	-0.00206014	0	-0.00030564	0	0	0	0	0.00443672	0	0.00175787	-0.000540262	-0.0054643	0	0	0	0	0	0.00216873	-0.0021113	3.07207e-05	0	-0.000130228	1.06111e-05	-0.00645919	2.39692e-05	5.42977e-06	0
x12MCx1764	0.000270591	-0.00533285	0.00272352	0.00651284	0.0674256	0.0182444	-0.00399103	0.00237571	-0.00513502	-0.00349918	0.000784738	0.00411279	0.00128615	0.00151246	-0.00126441	-0.000767219	-0.00243551	0.00560492	0.00443139	-0.000926423	-0.114645	-0.00403256	-0.0018775	-0.00222259	-0.077551	-0.0267924	-0.00251472	0.00923778	0.00331085	-0.00442268	-0.0014879	0.0289612	0.0054077	-0.000365265	0.00515188	0.000449262	-0.0077397	-0.0236276	0.00446136	-0.00314169	0.00913543	-0.00560051	0.00121499	0.00404695	0.00360581	-0.000868754	0.00031031	0.00186938	-0.00318263	-0.011815	0.00101582	0	0.00320955	0.00170927	-0.000820292	-0.000149735	0	0.00206684	0	9.51694e-05	0	-0.000199527	7.96957e-05	-0.000346707	-0.00017851	0	-0.00334529	0.0034711	0.000117278	5.09482e-06	-0.00266856	0.000335905	0.000142056	-0.00270063	0.000122612	-0.0102861	-0.0040156	0.000693833	-0.000298092	7.40772e-05	-0.000213574	3.55167e-05	0	0.000565212	0	0	-4.08521e-05	0.000180944	4.2859e-06	0.00146789	0	0.00363538	0.00254865	-0.00124802	0	-3.5287e-05	0	-0.000510034	-0.00270055	0.00439507	0.0258777	9.74256e-05	2.71405e-05	0.000312639	0.00160671	-3.14107e-05	0.00560516	6.49403e-06	7.8361e-05	0	0.0025318	0.00072653	0.00161478	0.00541207	0.0168929	-0.00228829	-0.000367314	0.0203391	0	0.00317726	0	0	0	0	0	-0.00128456	0	-0.00161076	0	0	0	0	0	0	0	0	0	0	0	0	0	0	0	0	0	0	0	0	0	0	0	0	0.0459304	0.00208623	0.00043981	-0.00462258	0	0	0	0	0	-0.00860856	-0.00322052	-0.000779819	0	0	0.00285552	-0.00313234	0.00187581	0.000176187	-0.00295322	-0.00076847	0.0109218	0.00229321	-0.0451379	0.000430105	-0.0145416	-1.24382e-05	0	0.00391621	0	2.23088e-05	0	-0.00395694	-0.00903612	-0.00273121	-0.000670099	0.00679394	0.0308746	0.00743331	0.0024225	0.00140924	0	0.00149976	0.00137998	0.026744	0	0.0045295	0.000170503	-0.0186659	-0.000699095	-0.00275973	-1.19524e-07	0.01515	0	0	0	-5.53481e-05	0	0	0	-0.00442371	0.000293997	0	-0.0040821	0	0.00104537	-0.00609585	0	0.00353515	0	-0.000470094	-0.000816897	0.00686993	0.000444935	0.00128218	0	0	0.0185116	0.0019035	0	0	0	0	-0.00109986	0	1.23942e-05	0.000106601	0	-0.00114844	8.63854e-06	0.000238195	0.00103693	-2.87849e-05	-0.00290398	0.0058563	0.000141799	0.00683948	9.56848e-05	0.000629496	0.000820102	-0.0103743	-0.00317516	5.37007e-05	0	0.000518707	0.000558445	4.01992e-05	-4.83461e-05	0.000211581	-0.000584643	0.000119341	0.000558077	-0.0122153	-0.00015421	-0.0171917	7.31797e-05	8.049e-06	0.00114323	-7.13465e-05	-0.00209208	-0.000535422	0.00252216	0.000990309	7.78442e-05	-2.54799e-05	-0.00114836	0.00109546	0.00424444	0.00044015	1.72888e-05	4.87816e-05	-0.000701733	-0.00205464	0.000154226	0.000917122	0.00840367	-0.000484807	-0.00114711	-0.000433888	-0.00016114	0.000255855	-0.000494598	0.00345203	0.0021903	0.0031281	0.000210926	-0.00925511	-0.000223914	9.46349e-05	0.00377659	0.00116636	0.00138653	0.000206107	0.000558966	0.000164561	0.000607825	0.000421915	0.00141543	6.25684e-05	-0.000319167	0.000618824	0.00047921	0.000316089	0.00334259	0.0010121	0.000718386	0.00129633	0.000459212	-6.43615e-05	8.07176e-05	-9.90852e-05	0.000190075	0.000827989	0.00334594	-0.0014459	0.00111335	0.000335772	0.00199662	0.000101538	0.00249022	0.000345991	0.00124178	0.00234358	0.000191144	0.0075059	4.8915e-05	-0.00328229	-0.00264873	0.00447644	0.00047127	-0.00103102	0.0026153	0.0284871	0.00228013	0.000270512	0	0	-5.15141e-06	-1.25408e-05	0	-0.000302016	-0.000142892	-0.0277411	0.000115562	2.13928e-05	1.66086e-06	-3.73824e-05	-0.000313356	-0.000276721	0	-0.00212048	0.000105566	-3.12612e-05	0.000631222	0.000786049	0.00306875	0.00402346	0.00132344	0.000253847	0.0217462	0.00333589	-0.00810745	0.000844211	-0.00115809	0	0.000208382	0	8.07704e-05	-0.000426275	0.000334854	0	-0.00340675	0.00127	0.000678799	0.000419935	-0.000761718	0.000561176	-0.000239963	0.00345502	0.000327527	0.000321951	0	-0.000554265	3.90622e-05	0.0194208	-0.00404661	0.000564535	6.55474e-05	3.07616e-05	-0.192603	0.000590411	2.88985e-05	5.43387e-06	-4.73284e-05	-1.23312e-05	0.00106115	0.000432367	0	0	0	5.68438e-05	0	0	0.0021478	-0.0004035	-0.00302306	-7.02868e-05	-0.000130008	0.000125741	-7.56379e-05	-8.03392e-05	0.00495992	0.00014374	0.00154946	0.000506173	9.10179e-05	0	0.000197715	9.17382e-05	-2.05961e-05	0.00146088	-0.000107738	6.72811e-05	-0.0103362	-0.0010631	5.34977e-05	-0.0199525	-0.00418526	0.00284026	-0.00664467	-0.00153102	-0.00830747	-1.53402e-05	0.00116482	-0.00380321	0.000178031	-0.00378776	-0.00105192	-0.00023882	2.6512e-05	5.17221e-05	0.00123826	0	-4.58582e-05	0	-0.000430377	0.000474305	7.04464e-05	0.000323099	0.000385834	7.9928e-05	-3.60976e-05	7.75534e-05	-0.0166044	0.00144756	0.0010283	0.00029743	-0.00238581	-0.00922731	-0.00018794	-0.000109274	0.00104388	0.00408195	-0.000351492	0.00015281	0.00033447	-0.00222801	-0.000252809	-0.00949382	5.48264e-05	-0.000709208	0.000608217	0.000826204	-0.221704	-0.0029778	-0.00016517	-0.0625476	-0.00227182	0.148286	-8.37579e-06	-0.00164334	0.00119139	0.000320798	0.0106525	-0.00295855	0.000502889	-0.00148785	0.00358657	0.00331104	0.00530149	-0.00152953	-0.00124339	-0.00060083	0.000970729	-0.0130476	-0.000551317	-0.00503808	0.00242435	-0.00379892	0.00183132	-0.021291	-4.63226e-05	0.00147753	0.0134814	-0.00012029	-0.000440626	-0.00359791	0.00472567	0.00236617	-0.00244716	-0.000545459	0.0249572	-0.00734218	0.00297629	0.000566019	-0.000797034	0.00200497	-0.00757051	0.00576594	0.00101864	0.0007186	0.00569239	0.000523593	-0.0349373	-0.00292445	-0.00283936	0.00402681	-0.013242	-0.00141111	-0.00229166	0.000507027	-0.000157945	-0.000682418	0.000536044	0.00189205	0.00284791	0.00346631	-0.000683516	0.00128422	0.00198757	-0.0140233	-0.0176779	-0.00432604	0.000819461	-0.00583682	0.00748326	0.000673449	-0.000134148	0.00113035	-0.00997311	0.00645607	0.00492131	-0.00216691	-0.00077315	-0.00799485	-0.00357817	-0.000983772	0.00011129	0.00283097	0.00207724	-0.00516832	0.00280614	0.000220729	0.000944952	-0.000415312	0.000177538	-0.030217	-0.00348697	-0.000822199	0.00142513	2.13109e-05	0.000977299	8.86142e-05	2.80176e-05	-0.000275849	3.41579e-05	-0.000149034	-0.000291017	3.89653e-05	-0.000452691	-3.38514e-05	0.000386065	-8.3807e-05	5.60456e-05	2.23347e-06	1.27895e-05	-1.66707e-05	1.74304e-05	0.000135686	-1.11018e-05	3.20072e-05	2.14603e-05	-7.71073e-06	-1.48955e-05	-3.79314e-05	0.000266484	-9.84903e-06	0.000119581	6.7989e-05	0.00218508	8.12e-05	-7.27537e-07	1.9731e-05	0.000188227	4.46214e-05	0.000119517	-7.62331e-05	7.43059e-06	0.000562155	0.000172515	-2.23408e-05	-0.00137709	-0.000146877	-0.000184683	0.00100328	-8.57371e-05	0.00011101	5.53732e-06	0.000105745	0.000137288	6.34864e-05	-0.000149887	0.000118039	-3.28169e-06	6.12602e-05	4.61398e-05	2.10342e-05	-0.000176356	-0.000283068	-0.000219812	0.000107699	-0.000111664	1.60506e-05	-2.12032e-05	-0.000293533	-9.81529e-05	-0.000603395	-4.40675e-06	-2.94003e-05	4.86929e-06	5.37122e-06	-6.92413e-06	6.96649e-05	6.6959e-05	2.62402e-05	-1.28676e-06	2.4114e-05	2.76285e-06	0.000110795	-3.53941e-05	-0.000138158	-0.000114776	0.000103267	-7.52415e-05	9.38778e-07	-9.43691e-06	1.04709e-07	5.31154e-06	0.000567901	5.13605e-05	-0.000398174	1.02067e-05	0.000149736	-3.0937e-05	2.97271e-06	0.000175451	9.15996e-06	-0.000133041	0.000207437	3.01563e-05	1.10667e-05	3.04232e-05	5.48049e-05	3.79582e-05	0.000151631	1.79983e-06	-2.33996e-05	-4.93058e-07	0.000349642	0.000220543	-7.29295e-07	-6.91403e-05	-4.7409e-06	3.69618e-05	0.000598569	-0.00255638	-9.08203e-06	1.08698e-06	6.82554e-05	0.00313648	7.38849e-05	7.51918e-05	0.000182652	7.27728e-05	1.86087e-05	-0.000294767	0.000521741	6.38025e-05	-7.13912e-05	-1.20025e-05	-1.97354e-05	1.90779e-06	7.11339e-05	-1.31595e-06	6.39631e-05	7.50339e-06	8.86436e-05	-1.62886e-05	6.60998e-05	-0.000181798	1.28248e-05	-0.000184197	-0.000133981	4.34423e-05	-5.39264e-05	-0.000160283	0.000575437	2.28018e-05	5.85512e-05	-4.58882e-05	4.52165e-05	2.01708e-05	5.50657e-05	3.85366e-05	-9.53845e-05	0.00010833	-5.71111e-06	-0.000262421	-2.83103e-05	0.000382684	-5.08781e-05	2.18961e-05	0.00043044	0.000256471	-0.00061846	9.84101e-05	0.000380194	-9.32111e-06	-6.39925e-05	-5.16391e-05	6.78332e-05	-0.000235648	5.09392e-05	-1.32019e-05	3.18576e-05	-0.000574039	1.48758e-05	5.62288e-05	2.57122e-06	-3.00164e-05	4.96793e-05	-0.000149085	4.77948e-05	-3.61076e-05	0.000143115	3.19636e-06	-0.000154192	-4.94022e-05	-5.08654e-05	0.000126549	1.41209e-05	-1.23097e-05	0.000346594	-1.04202e-05	1.2779e-05	0.000163811	7.13316e-05	-1.45608e-05	2.16783e-05	6.58611e-05	-0.000109494	2.36537e-05	2.55377e-05	9.09178e-06	-0.000294066	-0.00020458	-0.000279054	0.000151539	5.31291e-05	0.000244112	8.68815e-05	0.000772897	3.49473e-05	5.22989e-05	-9.57292e-06	-3.54166e-05	0	6.15419e-05	-1.06195e-05	2.18885e-05	-5.30216e-06	0.000343144	0.000273574	5.93999e-06	-6.76423e-05	-5.58043e-07	1.15663e-05	-0.000119108	3.45727e-05	-0.000626621	3.38025e-05	0.000123652	-1.31771e-07	8.45643e-06	-1.15146e-05	-0.000181051	5.28817e-06	-3.49355e-05	-3.93288e-06	-6.31341e-07	4.70952e-06	-9.91142e-05	7.5069e-05	-2.77321e-05	3.41763e-05	4.02978e-05	-7.12007e-05	-1.65996e-05	-9.06182e-06	3.44064e-05	0.000101081	-3.08199e-05	6.28629e-06	9.57864e-05	-0.000144478	-0.00426038	3.22796e-05	0.000309543	2.48622e-05	-2.7057e-06	2.34562e-05	0.000266572	0.000162214	2.62479e-06	3.18357e-05	-1.43548e-05	-1.1069e-06	-1.01412e-05	0.000887402	0.000170237	4.92136e-05	-0.00255532	7.99888e-06	0.000130224	-4.98676e-05	8.07716e-05	0.000185129	0.000315598	0.000289823	8.03101e-05	-3.03781e-05	7.97444e-05	0.000290094	-5.39161e-06	0.000811637	0.000319289	-0.000145307	3.22099e-05	1.3379e-05	-1.11953e-05	2.74551e-06	-0.000229715	0.000101259	-4.24093e-06	1.38639e-05	-2.84642e-05	-0.000123265	-1.95008e-05	-0.000177312	0.000142353	0.000225559	1.92406e-05	-4.32919e-05	-0.000123281	-3.03366e-05	0.000140049	-9.16142e-05	-0.000166587	0.000210306	-7.40592e-06	2.28127e-07	-5.63146e-05	8.46906e-06	2.69186e-05	0.000107366	0.000119481	4.96188e-05	1.69302e-05	9.60708e-06	0.000273697	-5.97731e-05	6.35577e-05	-3.06141e-05	2.54046e-05	-0.000862372	-3.24442e-05	8.98944e-05	-9.56065e-05	8.48832e-05	-7.37681e-05	-7.89664e-05	-0.000119092	5.60385e-06	0.000265557	-0.000105564	7.9038e-06	-1.51697e-05	2.20932e-07	5.60025e-06	-4.33288e-06	0.000205193	4.50777e-06	-4.16203e-05	0.000110485	-5.6342e-05	-0.000102529	-0.000336684	2.72195e-05	-2.29628e-05	-1.82101e-05	3.11513e-06	-5.91268e-05	6.98812e-05	7.85016e-06	-0.000319697	-6.15555e-06	3.83931e-05	-4.52559e-06	2.59334e-05	-1.33764e-05	-0.000477367	-0.000134403	6.79794e-06	-0.000275	4.03067e-05	0.000379747	-8.25156e-05	-2.95489e-05	-0.000408602	-4.1857e-05	4.32351e-05	-2.31963e-05	-1.22348e-05	7.56018e-05	-0.00012236	-6.78671e-05	-1.53683e-05	4.29218e-05	-2.66675e-05	4.92321e-05	4.41247e-05	-1.92959e-05	7.84563e-05	-2.52329e-05	-6.64435e-06	-4.34213e-05	1.97954e-05	-3.73991e-05	-7.54307e-05	5.6046e-05	1.90888e-05	-6.22246e-05	-7.89229e-05	-0.000105474	3.54272e-05	-1.02293e-05	0.000111305	2.58707e-05	0.00034517	9.22896e-06	-5.37603e-05	1.1183e-06	-2.94084e-05	-2.92163e-05	-3.15025e-06	0.000416955	-3.44388e-05	-6.92768e-05	-4.32717e-07	0.00068001	-1.01234e-05	0.000219916	6.65415e-05	4.76122e-05	3.17641e-07	1.00578e-05	0.00010418	0.000432924	-0.000149791	-3.66612e-06	-5.96238e-05	8.57239e-06	5.22358e-05	4.65843e-05	-1.15818e-05	-0.0004353	-1.3819e-05	3.20096e-05	-2.13896e-05	-1.81463e-05	0.000220878	-0.000105088	-3.08439e-06	-5.5518e-06	8.35882e-05	0.00031314	2.32578e-05	2.7698e-05	-8.6546e-05	4.1601e-05	-4.41005e-05	9.20335e-06	-1.00113e-05	-8.70844e-05	2.06792e-07	9.86557e-05	-1.68867e-06	6.5852e-06	3.42353e-06	2.22183e-05	-8.81878e-05	-1.29061e-05	-8.51963e-06	0.000115845	-1.51375e-05	0.000245482	1.95016e-05	1.69485e-05	6.78716e-05	-0.000681426	5.06138e-05	-0.00046172	-6.48791e-05	-2.00044e-05	3.47908e-05	5.07987e-05	5.722e-05	1.45027e-05	1.77483e-07	-2.83023e-06	-1.62535e-05	7.59008e-05	4.04313e-07	7.43386e-06	-1.01315e-06	0.000438672	0.000437675	3.1073e-06	6.036e-05	1.61205e-05	-8.58551e-06	5.74915e-06	-2.10009e-05	-6.68325e-05	-3.36795e-05	-0.000141646	0.000342007	1.55844e-05	-1.65185e-05	-4.01356e-06	-0.000857722	1.19117e-05	-0.000353801	-0.000537832	0.000136921	0.00010207	2.19649e-05	0.00021137	0.00021832	0.00930969	7.57876e-05	9.00797e-05	-6.02819e-05	5.64499e-05	-2.14006e-06	-0.000297755	5.19609e-05	-1.05225e-05	-1.71072e-06	7.26803e-05	-1.20406e-05	-6.01186e-05	9.20141e-05	2.46447e-06	-0.00021978	1.52359e-05	-0.000122331	-1.7166e-05	2.35854e-05	0.000115175	-0.000135114	1.8099e-05	5.73363e-05	4.96613e-05	4.881e-07	0.000101489	-6.34443e-05	-0.00128867	-3.82139e-05	-0.000469594	-5.6423e-05	-0.00275072	3.57813e-05	3.6266e-06	9.58466e-07	-3.27735e-05	5.48182e-05	0.000185223	0.000760676	0.00135747	-6.42912e-05	-0.000234266	-0.000220661	-7.17165e-05	0.000475251	-1.14776e-05	-0.00114381	1.98488e-05	0.000106097	3.3152e-05	1.71101e-05	-4.14337e-05	4.75179e-06	4.31766e-06	-6.68294e-05	8.36544e-06	1.10476e-05	-5.44014e-06	-4.13971e-06	5.87748e-05	0.000158141	-1.03607e-05	-2.55733e-05	9.0252e-05	-2.45793e-05	6.8545e-06	-5.14381e-05	3.51926e-05	-8.45107e-05	0.000200508	-4.96499e-05	-2.26479e-05	0.000204084	-0.000471409	-9.24342e-06	1.2085e-05	-1.33255e-05	3.36998e-05	0.000346413	-4.07878e-06	-7.97485e-05	-8.07567e-05	0.000317216	2.48199e-05	-2.67297e-06	0.000133484	-2.68431e-06	-6.43964e-05	-0.00282559	-6.344e-06	-2.57386e-05	-0.000166508	6.45197e-05	0.000168608	-2.22531e-05	2.28159e-06	-6.2242e-05	5.55609e-05	-7.12855e-05	-6.64643e-05	6.52035e-06	2.7107e-05	-4.21172e-06	8.10058e-06	1.67268e-05	-2.57137e-06	-1.61484e-05	-0.000121652	1.07797e-05	-5.25781e-05	6.08614e-05	0.000594163	0.000143301	-8.83398e-06	1.73691e-06	-6.74014e-05	2.95993e-05	7.77308e-05	5.36532e-05	1.51311e-07	2.17368e-05	-5.29885e-05	-2.60966e-06	3.7436e-05	2.27713e-06	-8.95052e-05	-1.48209e-05	-9.24037e-07	-2.59537e-05	0.000647705	-0.00180693	-1.8319e-05	-1.70585e-05	-9.56636e-05	0.00125206	0.000179306	0.000693554	0.000122417	8.43681e-05	5.85258e-06	0.000176731	-1.46552e-05	-5.58183e-06	8.69263e-05	1.66061e-05	-5.32747e-06	-1.15233e-05	6.95793e-05	-1.90196e-05	-1.53886e-07	-4.70441e-05	1.61121e-05	2.16692e-05	0.00015649	2.88665e-05	-8.33764e-06	9.28782e-06	0.000190553	4.2364e-06	-0.000115861	-0.000137057	-0.000239871	0.000269516	-2.34729e-05	-6.94501e-05	0.000102338	-6.66528e-05	-0.000143034	-3.95861e-05	-0.000111239	6.86945e-06	-2.24235e-05	0.000183146	4.64356e-05	0.000306805	3.98422e-05	-5.03477e-05	-3.38045e-05	-1.76803e-05	0.000171281	-2.97887e-05	0.000239262	-0.000732464	-0.000177959	0.00012572	0.000133151	-1.47761e-05	6.78825e-06	8.73963e-05	0.000117071	-0.00014931	5.48681e-05	0	0	0	0	0	0	0	0	0.000213861	-0.000347817	-0.000288299	0	0.0159892	0.000125964	4.09961e-05	0	0	0.000419517	0	3.44927e-06	-0.000484123	0	-0.000198079	0	0	0	0	-0.00199502	0	0.00177683	-9.524e-05	0.003892	0	0	0	0	0	-0.000834077	-0.000406603	0.000115189	0	-0.000146805	0	0.00300079	8.64975e-05	0	0
x12MCx2703	-0.00206066	0.0502027	0.00103128	0.0496852	-0.243339	-0.0119069	-0.0123018	0.00018887	0.000917859	-0.00249277	-0.00382062	0.00637023	-0.000523001	-0.00414397	-0.000431593	0.0125041	-0.0020915	-0.000687146	-0.0574561	0.000468241	-0.0877304	-0.00236113	-0.00080886	-0.0123528	0.00779831	0.0620205	-0.00370094	0.00968197	-0.000675056	0.0327161	-0.000929348	-0.0580576	0.00317179	-0.00154849	-0.00155242	0.00182311	0.00559149	0.033651	-0.00206298	-0.0011843	-0.0804957	0.00293459	0.000650914	-0.178507	0.0029353	-0.00243256	0.00027536	0.000415852	0.00770889	9.37154e-05	-0.0407643	0	0.00367979	0.00205352	-0.000798296	-0.000336177	0	0.00137542	0	3.82353e-05	0	-0.00392235	3.9406e-05	-0.00108079	-0.000201591	1.60541e-06	0.00263419	0.00203886	8.77021e-05	-2.63064e-06	0.00101193	-0.00577127	-0.000691959	-0.004467	0.000412579	0.00339566	-0.00156431	-0.00152513	9.61923e-05	5.87972e-05	0.000890025	-1.80036e-06	0	-9.62281e-05	0	1.41432e-05	-6.3899e-05	0.00012537	0	0.0020067	0	0.00760072	0.0108531	-0.00185836	0	2.32245e-05	0	-0.000555184	0.000540942	0.00693773	-0.0113919	0.000153976	-3.70379e-05	0.000280388	0.000238867	-2.39369e-05	0.000201349	-0.000817609	-5.92532e-05	0	-0.00491535	-0.00115733	0.00441805	0.00712662	0.0216163	-0.00451584	-0.000901883	0.0139761	0	0	0	0	0	0	0	0.00297778	0	-0.0011043	0	0	0	0	0	0	0	0	0	0	0	0	0	0	0	0	0	0	0	0	0	0	0	0	-0.00958703	0.00901764	0.00206593	0.00939009	0	0	0	0	0	-0.00580658	-0.00153934	0.00102903	0	0	0.00286952	-0.00516359	-0.00613045	0.000168605	0.00196004	0.000529456	0.0138214	0.002714	0.0242672	0.000431758	0.00133914	5.13841e-06	0	-0.00163538	0	-2.23064e-05	0	-0.00221183	-0.00532574	-0.00304173	-0.00107552	0.00740156	0.00774495	0.00537498	0.00131218	0.00119776	0	0.000898932	-0.000223498	0.0291203	0	0.00448169	0.000310956	-0.0184443	-0.00079811	-0.00361363	-1.73458e-07	0.0130472	0	0	0	-6.83402e-05	0	0	0	-0.00483323	0.000266398	0	-0.00469629	0	0.000896201	-0.00746145	0	0.00410058	0	-0.000277082	-0.00220726	-0.0131076	0.000498707	0.00144495	0	0	0.00354043	0.000443641	0	0	0	0	-0.000978434	0	9.78506e-07	9.62732e-05	0	-0.0019661	7.82272e-06	-0.000694262	7.57252e-05	-3.33918e-05	NA	NA	NA	NA	NA	NA	NA	NA	NA	NA	NA	NA	NA	NA	NA	NA	NA	NA	NA	NA	NA	NA	NA	NA	NA	NA	NA	NA	NA	NA	NA	NA	NA	NA	NA	NA	NA	NA	NA	NA	NA	NA	NA	NA	NA	NA	NA	NA	NA	NA	NA	NA	NA	NA	NA	NA	NA	NA	NA	NA	NA	NA	NA	NA	NA	NA	NA	NA	NA	NA	NA	NA	NA	NA	NA	NA	NA	NA	NA	NA	NA	NA	NA	NA	NA	NA	NA	NA	NA	NA	NA	NA	NA	NA	NA	NA	NA	NA	NA	NA	NA	NA	NA	NA	NA	NA	-1.11384e-05	-9.90252e-07	2.64577e-06	-0.027992	0.000225428	4.51929e-06	-8.37686e-05	-0.000352061	-0.00235499	-0.00160148	0	7.97996e-05	0	-0.000201352	0.000230227	0.0013719	0.000118965	0.00467712	0.00138556	0.000201897	0.00197317	0.00356814	0.00247841	0.000695498	-0.000451043	0	5.22251e-05	0	-4.63863e-06	-0.000889791	0.000868317	0	0.000286369	0.000126737	1.1836e-05	0.000118131	-0.000481614	0.000299402	-0.000239682	0.000731235	-0.00238273	8.54603e-05	-0.000117515	-0.000725081	-0.000133666	0.0194952	-0.0294713	0.000460272	0	3.07616e-05	0.0135509	0.00105068	9.49241e-05	2.47903e-05	-1.82213e-05	-2.75608e-05	-0.00334014	0.00024192	1.60514e-05	0	0	5.68438e-05	0	0	0.00126637	-2.53099e-05	6.69757e-05	-0.000248101	-6.16524e-05	-0.000159984	-2.24787e-05	5.30916e-06	0.00331909	5.26237e-05	0.002318	0.000588753	2.42705e-05	4.89089e-05	0.000812739	3.26957e-05	-2.05961e-05	-0.000394301	-4.79707e-05	0.000188525	-0.0161345	-0.00205007	0.000192017	0.00704712	-0.00389654	0.00259145	-0.00812475	0.000839466	-0.0128295	4.73121e-05	0.0013962	-0.00244622	8.02966e-06	-0.00461864	1.37712e-05	-0.00171296	5.30895e-05	0.000291739	7.65221e-05	0	0.000272279	0	-0.00258839	0.000293725	0	-0.000138258	3.17332e-05	0.000116099	0	1.87303e-05	-0.0195757	0.0013024	0.000542399	-0.00360616	-0.00342321	-0.00814916	-0.000179056	0.000522675	0.000393772	0.00445829	9.06434e-05	0.000349868	-0.000641087	-0.000479298	-0.000491474	0.00131585	2.80881e-05	-0.000514033	0.00202564	0.000603341	-0.0605519	-0.00243091	0.00160449	0.00572034	-0.00272176	0.0816823	0.000897637	-0.00261154	0.00119432	0.000156928	-0.0070257	-0.00918047	0.000310012	0.000201758	-0.000219105	-0.00397986	-0.00258895	-9.88156e-05	-0.00387541	3.68707e-05	-0.000464165	-0.023123	0.000704162	-0.000426704	0.00186001	-0.00398711	0.00202534	-0.0393222	-7.86469e-05	0.00159818	0.0133652	0.000818547	-0.00105983	0.00168652	0.00434628	0.00362344	-0.00155032	-0.000785812	-0.139367	-0.00439323	-0.000660558	0.00256731	0.00082786	-0.0019574	-0.020371	0.00236587	-0.00437825	0.000938012	0.00455915	0.000277049	0.0127416	-0.00392148	-0.00022213	-0.000860761	0.0128905	0.000748266	-0.00167112	-0.000971689	-0.00255223	-0.00318703	0.000857168	0.000274293	0.00382372	-0.00299781	-0.00857931	0.0011878	-0.00410068	-0.00850778	0.00359563	-0.00829292	0.00358553	-0.0160125	0.000138203	-0.018719	-0.000170735	0.00227692	-0.00740432	-0.0103018	0.00627617	0.000910115	0.00282984	-0.00140928	-0.000597224	-0.00360499	-0.000759839	-0.00796514	-0.00613299	-0.00804651	-0.000714556	-0.000448053	-0.000925258	4.80748e-05	0.00264148	-0.0374329	-0.00469628	-0.00174994	-0.000355149	-1.42374e-05	0.000130411	9.62718e-05	1.63461e-05	9.21656e-05	3.09553e-05	0.000215063	-0.00122666	-0.000123092	-0.000356926	1.91777e-06	0.000487597	-0.000145788	2.6953e-05	-3.11913e-05	5.02975e-05	9.29156e-06	4.10514e-05	-0.00028514	3.73635e-05	5.62359e-06	1.26343e-06	1.23915e-05	-1.63217e-05	2.00967e-05	4.47811e-05	-4.39016e-06	0.000139614	9.74689e-05	0.00214322	9.81242e-06	-6.00632e-06	-8.91226e-05	0.000346586	7.70303e-05	0.000189914	-0.000113951	5.0057e-06	-0.0013796	0.000274353	-5.29719e-05	-0.00252034	-0.000214714	-0.000576248	-0.000254164	-5.79498e-05	0.000179633	-8.91439e-05	4.49969e-05	-0.00018469	0.000609538	-0.000128591	0.000133271	0.000183845	-1.84636e-05	-8.97169e-05	-2.8848e-05	-0.000309455	0.000282439	0.000266352	-1.9362e-05	-2.25614e-05	5.26151e-05	1.07714e-05	-0.000377572	0.000348901	0.000275692	7.93454e-06	9.93872e-06	1.86995e-05	-1.14555e-05	-2.65204e-06	4.00322e-05	3.09752e-05	4.47897e-05	-6.27041e-06	0.000100888	-0.00206199	1.75094e-06	2.70382e-06	-0.000389292	0.000146152	-3.50629e-05	-1.99463e-05	0	-8.73199e-06	1.34759e-05	2.11831e-05	0.000185369	-0.000104885	-0.000103802	5.53698e-06	-2.92461e-05	0.000111173	0.000109952	1.60049e-05	-1.56004e-05	-0.000300946	-0.000357838	2.86525e-05	4.74193e-05	0.000119092	7.01536e-06	6.83179e-05	0.000117517	-3.49099e-06	-2.79318e-05	-1.96972e-05	3.58848e-05	6.24412e-05	0	-3.8192e-05	-8.43443e-06	-2.54088e-05	-0.000439152	0.000286629	6.05117e-05	1.42269e-05	-9.8844e-07	-0.00189584	0.000144935	4.55936e-05	-8.88375e-05	5.872e-05	5.35349e-06	-0.000379133	0.000299497	-0.00013931	-1.2025e-05	4.36825e-05	9.34479e-05	1.10155e-05	0.000200493	-0.000117504	3.93639e-05	-1.23501e-05	-5.70601e-05	8.82835e-05	4.61288e-06	0.000257738	8.07675e-06	-5.32473e-06	-0.000169353	2.85434e-05	3.07472e-06	9.01349e-05	4.02057e-05	0.000223469	2.20233e-05	-7.44661e-05	-8.43404e-06	-1.56503e-06	-3.55984e-07	-7.34286e-06	8.27237e-05	6.80253e-05	-6.54008e-06	0.00050952	-1.0992e-05	-0.000210252	-0.000299318	0.000472646	-2.5364e-05	0.000151728	-0.00123001	-0.000719021	0.000382015	1.98271e-06	-3.78793e-05	-3.62418e-05	-0.000108134	-0.000132361	-3.30226e-06	-1.98138e-05	-1.78805e-05	-0.000127276	2.9655e-05	0.00010134	2.10948e-05	-6.31435e-05	3.10957e-05	1.22125e-05	7.02697e-06	-0.000118477	-1.68202e-05	-2.55993e-06	4.86268e-06	-1.10895e-05	-1.09638e-05	1.96203e-05	1.77993e-05	-7.31899e-06	0.000466186	4.1788e-05	7.72263e-06	0.000101178	1.41065e-05	6.98738e-05	7.96715e-06	4.23535e-05	5.6244e-06	4.0459e-05	3.92474e-05	-4.15141e-05	-0.000171614	0.000438282	4.00828e-05	0.000109365	1.1668e-05	4.2556e-05	2.89931e-05	0.000285765	4.8316e-05	-0.000154791	-7.83712e-05	2.77394e-07	0	0.000477109	1.29854e-05	2.6111e-05	-4.47378e-06	0.000568636	0.000166764	-0.00115758	-9.3822e-06	-1.05621e-05	7.54573e-05	-7.34339e-05	8.98725e-05	0.000820075	1.97148e-07	-4.51109e-05	7.13612e-06	0.000361944	-1.22452e-05	0.000347081	9.70381e-06	7.19505e-05	3.05119e-05	-5.62552e-05	-4.51348e-06	-9.85025e-06	6.58684e-05	-7.53142e-05	1.94338e-05	0.000333694	-0.000133391	-1.1014e-05	-2.33152e-05	2.9011e-05	5.77486e-05	5.49691e-05	-2.77084e-05	-5.73134e-05	-5.63345e-05	-0.00256958	-0.000382394	4.58965e-05	2.51252e-05	8.08839e-06	-0.00010694	-2.82442e-05	-0.000358948	-6.07334e-06	3.25605e-05	-2.39213e-05	-7.52565e-06	1.46339e-05	0.000302697	4.72902e-05	3.63269e-06	0.00139174	9.99276e-06	-9.71634e-05	-5.15231e-05	-2.23828e-05	0.00018614	7.35934e-05	0.000117866	0.000757817	-5.71539e-05	0.000117221	0.000594697	1.81743e-05	0.000790655	0.000181375	-0.000106149	-2.42771e-05	3.38927e-05	-1.47663e-05	-3.36861e-05	-0.00128952	0.000112686	-5.23363e-05	-0.000148844	6.39015e-05	-0.000127543	0.000160236	2.30032e-05	0.000258402	0.000180815	8.20607e-06	-0.000112487	-0.000235516	-8.01983e-05	2.64618e-05	-3.81842e-05	3.12894e-06	4.71855e-05	-5.18081e-06	2.75381e-05	-0.000138142	1.94694e-06	9.3198e-06	-0.000461948	7.94674e-05	1.10347e-06	3.44094e-05	-9.08815e-06	0.000124354	-0.000208087	0.000301771	1.433e-06	-1.01346e-05	0.000429847	-0.000119466	-2.01932e-05	0.000389076	-5.33519e-05	-0.000626729	6.77967e-05	-0.000153148	-2.60604e-05	-0.000245087	0.000917286	-0.000194589	-7.52746e-05	-5.2748e-05	-1.80515e-05	-0.000159078	0.000189118	-6.80443e-05	-5.20196e-05	7.52365e-05	-9.58211e-05	-4.58632e-05	-0.000264263	0.000151467	-2.73375e-05	0.000141325	1.47446e-05	-0.000101372	-2.92213e-06	-0.000172806	0.000126551	-5.10028e-05	1.31063e-05	-2.55017e-05	7.92507e-06	-3.88743e-05	-0.000435836	-0.00028594	-3.94859e-05	-0.000118123	-3.6451e-05	-0.000200685	-0.000130747	0.000415362	-0.000134033	-0.000298943	4.93841e-06	-2.46225e-05	-3.43564e-05	7.75283e-06	4.64894e-05	-3.80324e-06	-7.38891e-05	6.63108e-06	-0.0001545	-3.22115e-06	-4.86088e-05	-9.12274e-05	-1.15458e-05	-1.44678e-05	-2.802e-05	-0.000511008	-3.93439e-05	-0.000251143	-6.99637e-05	4.77491e-05	-0.000481486	6.87707e-05	-7.6376e-05	5.34513e-05	-3.86363e-05	-5.15088e-05	3.38531e-05	0.000111649	0.000249472	1.13252e-05	-0.00125557	1.63057e-05	-0.000122649	-5.41509e-05	0.000170599	-0.000204436	1.8157e-05	-4.03773e-05	-1.31842e-06	-9.38966e-05	-2.92539e-05	7.26534e-05	-6.67484e-05	-4.26986e-05	5.42809e-05	1.77299e-05	4.99265e-05	0.000201876	-6.31357e-05	3.50349e-06	-6.1975e-05	-2.5973e-06	2.41337e-05	0.000235513	9.87309e-05	-0.000137439	6.51183e-06	-1.70326e-06	0.000149258	0.000171182	6.09186e-05	-0.000874632	-6.00381e-06	-6.22699e-05	-1.48128e-05	-6.16917e-05	-2.24651e-05	-7.67789e-06	3.85144e-05	-7.06912e-05	7.07944e-05	-1.42439e-05	-1.01656e-05	7.33044e-05	9.04315e-07	1.71309e-05	5.04252e-06	-2.44539e-05	-3.02334e-05	-4.76162e-05	0.000200762	9.59983e-06	-4.01344e-06	7.05959e-05	1.33633e-05	-0.000197065	2.92549e-05	-1.99054e-05	2.80347e-05	-1.70871e-05	0.000111981	4.54458e-05	4.04866e-05	3.67818e-05	-3.19117e-06	1.19093e-05	-4.1389e-05	2.18493e-05	0.000285469	9.12697e-07	-1.12227e-05	4.84279e-05	2.9793e-05	2.52386e-05	-4.98526e-05	-0.000369472	0.000116143	1.10149e-06	8.2595e-05	4.15601e-05	3.08682e-05	2.88083e-06	2.24149e-05	-7.44893e-05	-4.27896e-05	-0.000250503	-4.48507e-05	-2.2108e-05	3.88822e-06	4.85863e-05	0.000162265	4.10517e-05	8.68766e-05	0.000123238	-5.30666e-06	-1.55911e-05	2.59985e-05	0.000299117	7.102e-05	-0.00356493	3.8976e-05	0.000197153	-3.45786e-05	-6.17846e-06	7.18139e-06	2.58418e-06	8.37241e-06	2.39887e-05	1.57419e-06	-1.02658e-05	-0.000109427	-1.54053e-05	-0.00171071	7.94118e-06	-1.22656e-05	7.34683e-07	-7.46396e-06	-5.36828e-05	-6.02729e-05	-0.000155772	9.38156e-05	1.48667e-06	4.62104e-06	5.36526e-05	0.000191515	-4.73624e-05	-0.000268823	-0.00324409	2.32806e-05	-0.000273699	4.04529e-05	0.00043662	6.91915e-06	1.56744e-05	0.000872117	-4.83059e-06	2.72898e-05	0.000364443	0.00161084	0.000480621	-0.000130801	-0.000219982	-6.02964e-05	0.000976192	0.000372128	-2.41337e-06	0.000132253	-0.000142243	-1.61581e-05	5.71474e-06	2.1628e-06	3.92741e-05	0.000156105	6.9287e-06	-5.94536e-05	-8.16975e-06	-6.10584e-05	4.76525e-06	-6.3685e-06	-0.000108946	0.000114079	-5.08697e-05	7.3849e-05	-8.1389e-06	2.79848e-07	-1.68548e-06	1.49716e-05	6.55104e-05	4.89389e-05	-0.0012249	-0.000140344	-0.000132156	-8.15677e-05	0.000818532	-2.68514e-05	4.86881e-05	8.74504e-06	1.76242e-05	-0.000277197	-4.14183e-06	-3.23296e-05	-0.000440501	-0.000504786	0.00011029	7.15827e-07	-3.19302e-06	8.95968e-05	-7.26555e-05	-0.00941681	-0.000233653	0.000170141	-0.00040864	-2.24333e-05	5.02661e-06	-1.02833e-06	5.87856e-06	-6.48361e-07	5.1012e-05	-0.000139262	-2.72325e-05	3.41586e-05	1.4276e-06	1.46968e-05	6.0656e-06	1.20373e-06	-1.47523e-05	0.000163135	-1.55809e-05	6.42871e-05	-2.75687e-05	8.91653e-05	0.000387145	3.2104e-05	-2.00133e-05	6.96693e-06	-1.80182e-05	-3.31794e-05	-8.69341e-05	-4.30852e-05	0.000189613	-2.9067e-06	5.42341e-05	-1.26885e-06	2.9906e-05	5.97232e-07	7.08751e-05	5.0221e-05	-1.20264e-05	2.58788e-05	-1.83678e-05	0.00174427	-9.80885e-05	-4.66138e-05	0.000180601	0.00132963	-9.37486e-05	0.000936237	0.000151822	1.51307e-05	-2.18734e-05	0.000503985	2.8075e-05	-4.93622e-05	0.000410175	8.85919e-06	-1.22628e-06	-8.75454e-05	-5.81147e-05	-4.33533e-05	-5.06308e-08	1.44923e-05	5.16373e-05	5.09782e-06	8.34396e-05	-7.01995e-05	-6.57313e-05	1.20456e-05	0.00047598	2.33806e-05	7.89718e-05	-0.000155324	0.000563778	-0.00060913	-5.13758e-05	-0.00213481	5.40763e-05	-0.000120762	-0.000554143	1.38858e-05	-2.26939e-05	-2.31289e-05	-1.00656e-05	0.000278915	2.53983e-06	0.00023786	0.000228063	-5.5322e-05	6.70327e-05	1.8698e-06	2.32794e-05	-8.3603e-05	0.000364489	-0.000370002	9.53697e-06	0.000134036	0.000102013	-4.7149e-05	5.59427e-08	0.000457699	-9.85287e-05	-8.3042e-05	-3.72577e-05	0	0	0	0	0	0	0	0	0.000250116	-0.000400102	-0.000278899	0	0.0143989	0	6.12628e-05	0	0	0.000396493	-1.86888e-05	-0.000143524	-0.000326067	0	-4.2954e-05	0	0	0	0	-0.00425506	0	0.00135284	-3.05441e-05	0.00240482	0	0	0	0	0	0.000333088	-0.000521449	0.000123708	0	-0.00022832	6.93716e-06	-0.00824485	3.9516e-05	-1.96122e-06	-8.22967e-05
x12MCx1698	0.000511545	-0.00551496	0.0011656	-0.00225742	0.105777	0.0291091	-0.00455338	-0.00296113	0.00176045	-0.00185658	-0.00142942	-0.00133974	-0.000483537	-3.0036e-05	0.00334788	0.00124436	0.00330605	0.00284243	0.00129063	-0.000438342	0.0479984	0.000262018	0.000425714	0.0023513	0.00999906	-0.0310673	-0.00257229	-0.00752369	0.00636265	0.0293755	-0.000820558	0.0133346	0.000627613	0.000881787	0.00109694	-0.0050094	-0.0059219	0.0451665	-0.00222832	0.00258719	0.00890025	-0.00300609	0.000851599	0.00990629	0.00505068	-0.00147621	0.000301911	2.32802e-05	0.00448909	0.00583828	-0.0251334	0	0.00639656	0.00281185	-0.00108683	0.000396454	0	0.00183826	0	3.45558e-05	0	0.00126636	2.11514e-05	-0.000893668	-0.000135459	0	0.00489787	-0.00120994	0.000132845	6.03261e-06	0.00168882	-0.00441644	-0.000572691	-0.000944577	-0.00328139	0.00469638	0.00762914	0.00314399	-0.000249456	-0.000779739	0.00091263	4.0405e-05	0	-0.000335619	0	0	0.000598825	-0.000545392	0	0.00212363	0	-0.00961311	-0.00587602	-0.00118924	0	9.21916e-05	0	-0.000445706	-0.00126432	0.0106081	-0.158343	0.00010831	-7.0137e-05	-0.000524043	0.000282952	-0.000208143	-0.00666821	-0.000441642	-3.41373e-05	0	-0.00249457	-0.000532416	0.00251429	0.00411491	-0.00289762	-0.00358725	-0.000810634	0.0217596	0	0.00262378	0	0	0	0	0	0.000254084	0	-0.000584668	0	0	0	0	0	0	0	0	0	0	0	0	0	0	0	0	0	0	0	0	0	0	0	0	0.0655018	0.00169063	0.000346855	-0.137966	0	0	0	0	0	-0.0135748	-0.0252842	0.00149962	0	0	0.00275247	0.00935282	0.00327512	0.000302049	0.00205544	0.000421313	-0.0301258	-0.00571703	-0.0491784	-0.00134063	0.000247964	-7.05255e-06	0	-0.00117893	0	-5.44453e-06	0	-0.00304652	-0.0234593	-0.00341465	-0.000662516	0.00557469	0.0125792	0.00737113	0.00061863	0.0017136	0	0.00128748	0.00140414	0.0232388	0	0.00390508	0.000220142	-0.0198633	-0.00104958	-0.00240015	0	0.0141534	0	0	0	-1.75928e-05	0	0	-3.09375e-07	-0.00476694	0.000507083	0	-0.00454532	0	0.00118356	-0.00645957	0	0.00451139	0	-0.000295013	-0.00160889	0.00685861	0.000378533	0.0013779	0	0	-0.00374995	-0.000412807	0	0	0	0	-0.00116853	0	7.87399e-06	0.00014513	0	-0.00241717	1.24849e-05	-0.00882736	-0.00138579	-5.55958e-05	-0.014736	0.00128641	0.000104385	0.000442933	-0.000221891	0.0123565	-0.000261459	0.127897	-0.00591699	5.45897e-05	0	-3.36242e-05	-4.46953e-05	-0.000155941	6.61607e-05	9.0149e-05	-0.0010263	1.84041e-05	0.000304057	-0.0082792	-0.00133796	-0.0110659	3.68628e-05	-4.61151e-05	-8.0698e-05	-0.000171712	-0.00120142	0.00120663	0.000661977	-0.000571368	3.97472e-05	0.000233782	-0.00364898	-0.00054743	-0.00221035	0.00151372	-1.05308e-05	0.000112547	-0.00218629	0.000878469	0.000139939	-0.000897805	0.0105408	0.000510125	0.000793123	0.000234157	-0.000845409	-0.00051072	-0.00151077	-0.00169841	0.00215156	-0.000250873	0.000149561	0.00712838	0.003674	0.00011575	0.00492791	0.000521651	0.000685379	5.15558e-05	-0.000229275	0.000555727	0.000228634	-2.99104e-05	0.00270442	-0.000441278	-0.000227108	-0.00150087	-0.000490187	-0.00123464	-0.00378987	-0.00114669	-0.00291541	-0.000980117	-0.000273327	-0.000646193	2.79633e-05	7.94718e-05	-0.00100159	0.00120335	-0.0427055	-5.64265e-06	3.7537e-05	-0.00127894	-0.000585366	-0.00268544	-0.00204474	-0.00178234	-0.00517764	-0.000727089	-0.000541114	0.0134293	-8.96403e-05	-0.00645349	-0.00376957	0.00224235	0.000825602	-0.0014459	0.00175746	-0.0493106	-0.0683078	-0.00115985	0	0	-3.71479e-05	-8.26295e-06	1.89861e-05	-3.45665e-05	-5.02751e-05	0.0126699	7.04397e-05	0	2.31493e-05	0.00015902	0.0004985	4.05605e-05	0	0.000288015	-1.05056e-05	2.50598e-05	-0.000635365	0.000470878	-0.000147164	0.0056362	0.00088037	2.10715e-05	0.00299528	0.00223362	0.0026229	0.000641113	9.68443e-05	0	-0.0001806	-1.34217e-05	8.28962e-05	0.000251743	0.000127538	9.8831e-05	0.00024564	-0.000112542	4.00261e-05	1.33237e-05	7.66234e-05	6.40046e-05	3.66332e-05	-0.00135934	0.000179818	-6.51245e-05	-8.28009e-06	7.79733e-05	-0.000459449	0.017873	0.000688634	0.000427268	-5.92317e-05	-7.89614e-05	0.0168259	-0.00116068	4.03746e-08	-9.98863e-05	0.000149635	-4.73975e-05	0.00165742	5.20226e-05	-1.13412e-05	-6.34854e-05	0	-6.48081e-05	0	-1.62613e-05	0.000519647	-0.000699814	8.62385e-05	1.15166e-05	-3.38806e-05	0.000445631	0.000182621	2.68142e-05	-0.000648873	9.16006e-06	-0.000308943	0.000269827	-4.90348e-06	0	0.000283658	0	-9.8598e-06	-0.000138077	0	-0.00027917	0.00717568	0.000129973	-0.000117029	0.010101	-0.00027803	0.00125211	0.00611575	0.000386741	0.00218731	0.000116694	6.92318e-05	0.00132259	1.52985e-05	0.00335094	0.000112685	-2.3416e-06	2.8115e-05	0.000178105	-0.000232876	0	2.07054e-05	0	0.000337521	-0.000185928	-3.52923e-05	0.0013803	-7.13796e-05	2.52463e-05	0	9.04773e-05	0.00776124	0.00108937	-0.00105644	0.000448319	-0.0100601	-0.00794979	0.000101277	-0.000338557	0.000292196	0.00505456	-0.00020844	0.000385144	-8.88049e-05	-0.00209602	-0.000255941	0.0010306	-7.55071e-05	-0.000205625	-0.00247692	-1.23969e-05	0.016635	0.00206318	-0.000147615	-0.0681461	0.00809558	0.144753	0.000220741	-0.000396174	0.00105858	2.56163e-05	-0.00292544	-0.00563855	-4.13822e-05	9.82272e-05	-0.000133567	-0.0010835	-0.00023616	0.000101495	-0.000985435	-0.00616583	-0.000708719	-0.00888471	0.000245469	-9.42609e-05	-0.00176644	-0.00376678	5.92709e-05	-0.0220985	-1.1975e-05	0.000951449	0.0158269	0.000958723	-0.000210424	0.00189468	-0.000410526	0.00130395	-0.000591521	-0.000719392	0.0329148	0.0190815	-2.56277e-05	0.00096416	0.00179865	-0.000199765	-0.00539825	0.000241603	0.00127675	0.00658126	0.00630424	0.000680679	0.0132968	-0.0005284	-4.40224e-05	-0.000277995	-0.0175361	0.000886802	-0.00302965	-0.000594233	0.000232712	-0.000394074	0.000818944	-7.74887e-05	0.0013	-0.00277114	0.00577789	0.000998767	-0.00309035	0.00164425	0.00816927	-0.00649584	5.54198e-05	-0.00482603	2.47664e-05	0.0010629	-0.000219158	0.000829539	0.00812772	0.000210479	0.00593295	-0.00118753	-0.00274382	-0.00415064	0.00221305	0.00316758	-0.000208665	-0.002434	0.0015588	-0.00646343	0.00165363	-0.000416032	6.07516e-05	0.000360897	-0.000159307	-0.0217815	-0.00315089	-0.000619041	0.000508496	-9.24735e-05	-0.000907035	-6.23843e-05	-2.86731e-05	-0.000146596	1.99617e-05	-0.000137591	-0.000285092	2.26245e-05	-0.000473807	-2.2609e-06	-0.000128671	4.75581e-06	7.8414e-05	2.56282e-05	3.58547e-06	-5.77585e-05	1.30179e-05	-0.000160701	0.00016328	-4.48013e-06	5.61231e-06	-1.12011e-05	2.51201e-06	-0.000184149	1.63247e-05	-2.71067e-05	0.000147409	3.29644e-05	0.00123851	2.15439e-05	2.21496e-05	-1.81085e-05	2.43428e-05	-6.70224e-05	-4.4651e-05	-5.98671e-05	3.46704e-05	0.000803824	-0.000226705	-2.22893e-05	0.000426686	-6.77e-05	0.000209938	-5.12467e-05	-7.60568e-05	7.79656e-05	-1.3465e-05	4.38637e-05	-0.000145385	9.67594e-05	-0.000175605	0.000207722	0.000131771	-0.000104657	0.000122919	-4.69268e-05	0.000503059	0.00016146	0.00142848	-8.77146e-05	0.000131168	0.000123872	4.72973e-05	-7.17897e-05	-0.000163552	0.000319021	3.54771e-05	-5.23822e-06	2.58165e-05	-2.44574e-05	-2.9473e-05	-5.27537e-05	-1.45254e-05	-3.96543e-06	3.15244e-06	-0.000410966	0.00029834	-0.000446169	-3.88469e-05	-6.92857e-05	0.000133308	-2.7121e-05	0.000187304	-8.82747e-07	1.85932e-05	1.64426e-05	2.07991e-05	-0.000441384	1.89139e-05	0.000121436	4.54316e-05	-2.67254e-05	2.87073e-05	-3.0024e-05	-8.61694e-05	-3.40777e-05	-0.00020409	-0.000209919	-7.36213e-06	0.000107929	1.05055e-05	9.88161e-06	-4.93606e-05	7.27087e-05	1.93862e-07	3.64577e-05	6.27487e-05	5.80048e-05	4.00117e-05	0	9.89514e-05	-0.000135751	3.09172e-05	-0.000722903	7.86193e-05	4.01634e-05	-3.25789e-06	-3.45441e-06	0.00283728	-5.72048e-05	0.000137666	0.000201023	1.09473e-05	-9.8175e-05	-0.000402516	0.000146456	4.93468e-05	1.71018e-05	-7.35742e-05	-4.45093e-05	5.02791e-06	6.28069e-05	8.36433e-05	4.21695e-05	4.66289e-05	7.44833e-05	-3.79198e-06	4.50577e-05	-0.000154695	7.72482e-06	-3.50252e-05	-0.000349356	-8.59965e-05	1.69462e-05	0.000139248	0.000259444	1.816e-05	-0.000123362	-1.19e-05	2.07372e-06	2.89439e-05	-4.81799e-05	2.602e-05	0.000267698	-0.000130017	-2.08654e-05	-0.000499092	2.60531e-05	-0.000748373	-0.000155226	0.000142778	0.00042908	7.4061e-05	0.000894363	6.70581e-05	0.000389131	1.21405e-05	0.000335021	5.56868e-05	-0.000144592	0.000904644	2.20364e-05	4.5151e-05	3.83895e-06	-0.000130535	4.68453e-05	5.95736e-05	1.60019e-05	-4.75523e-05	-7.90417e-05	5.06109e-07	-0.000151897	-0.000156633	-2.80633e-05	1.12544e-05	-7.62977e-05	-5.75522e-05	3.50506e-05	-0.000114616	3.36256e-05	-4.7939e-06	0.000243068	-0.000108517	2.57563e-05	-4.64254e-05	-0.000111977	4.96234e-05	0.000104709	-9.62626e-05	-2.98441e-05	2.48717e-05	1.41431e-05	6.39224e-06	-0.000340905	-0.000148818	-2.53812e-05	-1.15309e-05	4.76655e-06	-0.000778861	-0.000274504	-0.00190841	4.25649e-05	-0.000161573	4.73147e-06	7.55743e-06	6.30195e-07	0.00014517	-5.46121e-05	-6.8166e-05	-1.01521e-05	0.000232353	9.67356e-06	0.000336661	-1.73747e-05	7.4919e-06	4.97216e-06	-0.000124832	-4.92919e-05	0.000857824	-8.46585e-05	-2.0632e-05	-1.9011e-06	0.000158828	2.4932e-05	-0.000365465	7.4381e-06	-2.28723e-05	-4.82275e-05	-0.000107235	5.30826e-06	0.000123933	4.81464e-05	-4.09297e-05	3.5155e-07	3.31496e-05	-0.000223494	-1.00247e-05	2.03111e-07	1.44128e-05	6.38794e-05	-6.11286e-05	5.54347e-06	0.000125218	-4.11398e-06	-0.00234206	-5.07274e-05	-0.00021614	5.42745e-06	3.91966e-06	1.76013e-05	-3.33338e-05	5.09388e-05	-2.72939e-05	-0.000139619	-0.000201156	2.14136e-05	-2.25954e-06	0.000592342	-0.000114432	-1.61078e-05	0.000634715	-2.50693e-06	-0.000221032	-4.25579e-06	-4.67397e-05	3.75711e-05	0.000104097	0.000161994	-0.000252416	-2.75636e-05	0.000181668	-0.000503409	-5.26638e-05	0.000266816	2.48851e-05	0.000613496	-2.03956e-05	-6.68863e-05	1.7398e-05	0.000105117	6.8372e-05	5.66968e-07	2.39733e-05	-4.40522e-05	5.74156e-05	-0.000103945	-1.99226e-05	0.00013923	6.4564e-05	0.000173732	3.62861e-05	-8.45148e-05	-4.68612e-05	4.78024e-05	0.000104342	0.000190577	-2.90639e-05	-0.000122412	6.87532e-05	-3.06984e-06	-0.000184231	-5.60987e-06	5.65818e-05	-0.000160652	4.95414e-05	0.000133383	3.79415e-05	7.37194e-06	-0.000193263	-1.16042e-05	5.61543e-05	1.27815e-05	-9.81383e-06	-0.000680575	-6.13368e-05	0.00011216	-0.000158968	7.66155e-05	3.69717e-05	0.000159017	-6.97881e-05	-3.83719e-05	3.28081e-05	0.000104044	-8.65866e-05	-0.000129494	-8.19881e-07	4.03079e-06	-2.71329e-05	-1.63318e-05	-2.95271e-05	9.92217e-06	6.71172e-05	-1.2756e-05	-0.000146024	7.32253e-05	4.69903e-05	-2.62767e-06	-4.05265e-07	-3.93979e-06	-0.000129865	-1.52005e-05	8.18332e-05	1.92809e-05	-2.74694e-05	-0.000124546	-4.39126e-05	9.50375e-05	-0.000128739	0.000128455	6.86208e-05	0.000177388	-0.000376414	3.80453e-05	0.000337262	-3.46996e-05	0.000135735	-0.000177757	-0.000126382	-1.71686e-06	-1.16303e-05	2.1286e-05	1.84649e-05	5.11947e-05	-8.83721e-07	-3.04188e-05	2.72206e-05	-0.000140571	-3.90529e-05	-5.66439e-08	-7.93206e-05	7.80154e-07	-2.93542e-05	-1.68446e-05	0.000158723	0.000129179	4.08852e-05	-0.000147726	7.46782e-06	-7.16399e-05	4.44437e-05	7.82975e-06	3.26491e-05	-2.95088e-05	-3.39921e-05	-9.50277e-05	4.23976e-05	-0.000254319	3.43053e-05	-9.83283e-05	2.20835e-05	-0.000106197	-6.01511e-05	-0.000112691	-8.94167e-05	-8.73232e-06	-0.000123029	3.55977e-06	-0.000262096	-5.61172e-05	0.000276142	-2.28443e-06	-8.81712e-06	-6.18959e-05	5.1908e-06	-0.000154777	-5.56118e-05	-3.52217e-05	2.72427e-05	-6.37337e-05	7.25019e-06	-9.08539e-05	3.0557e-05	0.000119909	-5.18723e-06	-7.84752e-05	-6.15568e-05	6.36036e-05	-0.000400918	1.6896e-05	-0.000895148	8.9393e-05	2.55468e-05	-2.8331e-05	-4.04638e-05	3.58195e-07	0.0001021	-0.000192417	5.96456e-06	1.64768e-05	3.01884e-05	-6.06672e-07	3.05929e-05	5.3548e-06	-9.92777e-05	-1.54024e-05	-1.18889e-05	3.20249e-06	-8.39395e-05	-0.000148916	1.82358e-05	-1.80286e-05	4.25388e-05	8.96662e-05	-0.000237762	-0.000309054	-2.02254e-05	2.0219e-06	-0.000237444	-4.23415e-05	2.34175e-05	-3.90386e-05	3.16385e-05	3.7871e-05	3.21014e-05	-0.000245295	2.22721e-05	3.12256e-05	1.92172e-06	4.40211e-05	5.01419e-05	-6.36329e-05	2.73788e-05	-4.6723e-05	0.000408924	2.5909e-05	2.43399e-06	7.52909e-05	-2.411e-05	-8.50366e-06	1.65971e-05	0.000145648	-0.000232395	-6.90332e-05	0.000360739	-0.000358229	2.20717e-05	-2.08699e-05	-1.81646e-05	-0.000128413	1.0838e-05	8.18469e-06	-0.000173752	0.000222572	-6.1947e-05	1.76555e-05	0.000154308	-0.000128632	0.00871291	-1.76996e-05	4.39868e-05	-9.04111e-05	0.000273372	3.82451e-06	0.000205135	4.44611e-05	-7.35404e-06	-7.45322e-06	3.71825e-05	4.07136e-05	-3.19376e-05	-0.000142038	-5.84866e-06	-9.86268e-05	1.37429e-05	2.13759e-05	-0.000198684	1.39829e-05	6.03141e-05	1.52127e-05	2.13127e-06	2.71838e-05	0.000143132	-1.14344e-05	2.98181e-05	-1.05717e-06	-0.00137281	5.36836e-05	-0.000679652	7.62027e-07	0.000371299	-1.19733e-05	6.39302e-06	-1.29208e-05	0.000270704	0.000133297	7.53894e-05	0.000602016	-0.00119674	1.24147e-05	-0.000158992	-1.7588e-05	-4.96204e-06	-8.2649e-05	-6.4368e-06	0.000126234	-0.000223967	3.34728e-05	-0.000115376	5.28581e-05	-3.66356e-05	9.23191e-06	2.493e-05	7.23271e-06	-2.38435e-06	3.03003e-05	6.39409e-05	-2.92882e-06	-2.47588e-05	0.000404759	8.71491e-05	9.89973e-05	1.32091e-05	-0.000177085	4.19384e-05	3.37511e-05	1.44849e-05	-7.3403e-05	-4.43588e-05	-4.09534e-05	-2.44441e-05	-3.14516e-05	-0.000266666	-8.80578e-06	-2.39953e-06	-1.30264e-05	4.39424e-06	-0.000164147	2.44517e-05	-8.39058e-05	-2.00497e-05	0.000416911	-3.0205e-05	-5.72213e-07	6.79541e-05	0.000156888	-2.32455e-05	0.00554977	1.15607e-05	-1.92034e-05	-0.000462342	-3.57495e-05	-7.52201e-05	-3.50867e-05	-4.92992e-05	0.000103244	-3.66258e-05	0.000133816	-1.98639e-05	-4.29618e-06	-7.45266e-05	-7.54997e-06	-1.60502e-05	0.000117193	-0.000106715	8.67363e-06	7.85808e-05	-1.62945e-05	-4.84659e-05	-1.79305e-05	0.000212524	-0.000628664	3.28851e-05	-9.51615e-07	-1.51024e-05	2.82534e-05	8.07072e-05	0.00022289	5.00328e-06	-0.00132566	0.000155356	-3.48019e-06	3.78839e-05	-4.40253e-06	-5.75991e-05	-8.20499e-05	-1.22615e-05	-0.000197152	-3.9869e-05	-0.000631693	5.96533e-05	5.42838e-05	-6.19426e-05	0.00123621	-5.40291e-05	0.000674815	5.11726e-05	8.99936e-05	6.15212e-05	-0.00107819	1.8318e-05	-6.01054e-06	1.55326e-05	2.98157e-05	-3.70957e-05	-0.000152671	4.36526e-05	4.45565e-06	1.33707e-06	4.56339e-05	2.34411e-05	-3.50492e-06	0.000305056	-3.69136e-06	1.34048e-05	4.18658e-05	9.93025e-06	-4.1373e-05	-0.000491219	4.50087e-05	-0.000243191	9.94497e-05	-6.8367e-05	6.70405e-05	-1.72269e-05	3.40017e-05	2.65657e-05	4.55979e-06	-2.41551e-05	-3.45131e-05	2.51885e-06	4.97719e-05	0.000160925	0.000151653	-7.56901e-05	-5.97765e-05	4.88355e-05	-0.000344784	-3.33411e-05	2.49761e-06	0.000236984	0.000162594	-0.000340939	-6.25262e-05	4.71864e-05	2.13998e-05	4.14198e-05	-0.000123476	-0.00010658	5.43615e-05	3.94777e-05	0	0	0	0	0	0	0	0	0.000447779	-0.000337523	-0.000355055	0	0.0163487	-1.16311e-05	6.11364e-05	0	0	0.000114462	-2.31315e-05	-0.000233837	0.000625635	0	-0.000327876	0	0	0	0	0.00212108	0	0.00175742	-0.000133663	0.00411028	0	0	0	0	0	0.000502097	-0.000391311	-2.17631e-05	0	-0.000234808	0	-0.0088955	0.000112051	-1.96122e-06	-6.87367e-05
x12MCx2202	0.00107225	0.00454777	-0.0011108	0.000465545	0.00586152	0.00159236	0.00212204	0.00219665	-0.0027007	-0.00401568	0.000767525	-0.000140756	0.000977372	0.000179779	-0.000988939	-0.00129295	-0.000343174	0.00611222	-0.0179249	3.67466e-05	-0.0798018	-0.00356814	-0.000337893	-0.00119553	-0.00678398	-0.0194854	0.00306436	0.00961584	-0.00551812	0.0631117	-0.00129941	0.0130575	-0.00106935	-7.14922e-05	-0.00202156	0.00113504	-0.00953732	0.0443557	-0.000490126	-0.0124774	0.00962785	0.00386931	0.000562406	0.0176929	-0.000880788	-0.000501684	-0.000270598	-0.000327764	-0.00433877	0.0035334	0.0117957	0	0.00590677	0.00190068	-0.00185491	-0.000628075	0	0.00161548	0	7.55827e-06	0	0.000469187	-0.000214013	-0.000571343	-0.00026758	3.99971e-06	-0.000340816	0.0015216	0.000150871	-1.85181e-05	0.00208878	0.00141616	0.000177583	-0.0013828	0.000110085	-0.00566259	-0.000700031	-0.00119622	-0.000118819	6.78227e-05	0.00049036	4.73584e-05	0	4.48823e-05	0	0	-3.45514e-05	-0.000182951	0	0.00202171	0	0.00448347	0.00238163	-0.0016012	0	8.05406e-05	0	-0.000516331	-0.000734564	0.00715577	-0.101111	0.000150862	-2.97429e-05	4.82536e-05	0.000474204	-0.000403692	-0.00201083	0.00109187	0.000268841	0	0.0033798	0.000625211	0.00396586	-0.00659746	-0.0151275	-0.00219812	-0.00047736	0.0149903	0	0.00319044	0	0	0	0	0	0.00205708	0	0.00226085	0	0	0	0	0	0	0	0	0	0	0	0	0	0	0	0	0	0	0	0	0	0	0	0	-0.0160976	0.00586302	0.00117636	-0.0172295	0	0	0	0	0	-0.0182135	-0.0109751	0.000334093	0	0	0.00366289	-0.00799952	-0.00324678	0.000233402	-3.65053e-06	-0.000100049	0.0128113	0.00276396	0.0430288	0.000447576	0.00177988	4.13699e-06	0	-0.00191709	0	1.54299e-05	0	-0.00280421	-0.00381927	-0.00351007	-0.00102411	0.00787677	0.0111012	0.0072155	0.00211351	0.000339336	0	0.00116534	5.06526e-06	0.0274167	0	0.00405576	0.000279926	-0.0169335	-0.000701189	-0.00252226	-9.04079e-08	0.0151449	0	0	0	-1.03727e-05	0	0	0	-0.00444528	0.000279917	0	-0.00402248	0	0.0009224	-0.00631521	0	0.00462436	0	-0.000333849	-0.00165831	-0.00863604	0.000586095	0.00174774	0	0	0.0137574	0.00151748	0	0	0	0	-0.00121153	0	2.05017e-06	0.000115788	0	-0.00130142	1.28703e-05	-8.27538e-05	0.000721104	-2.90924e-05	0.0126773	0.00260545	0.000755992	0.00377406	2.26455e-05	-2.73376e-05	1.78358e-06	0.0775914	0.00214746	7.4538e-05	0	-0.000262807	0.00030023	7.25039e-05	-9.74852e-05	-0.000403864	-0.000264763	0.00017836	0.000237325	0.00320858	-0.000274789	0.00715545	0.000112976	2.61588e-05	-4.56898e-05	-0.000395133	0.00179368	0.000598988	0.000522008	4.86979e-05	6.39961e-05	0.00016296	-0.00377237	0.000635213	0.00280787	-0.00170307	1.45193e-05	6.94559e-05	0.00203043	-0.00630789	0.000507298	-0.00256673	0.00624467	0.00026435	-0.00218991	0.000530869	0.00018713	-0.000484928	-0.00130184	0.000129839	-0.00394614	0.00150304	-7.05351e-06	-0.00569746	0.000114679	8.96278e-05	0.0029615	0.000731842	-9.06203e-05	2.53655e-07	0.000601463	0.00114972	-0.00114202	-0.000690481	-0.00515256	-0.000276027	-0.00113062	-6.48696e-05	0.00034395	0.000437446	-0.00281057	-0.00157564	0.000426334	-0.00115381	-5.13903e-05	-0.000237262	-0.00014435	-0.000325526	0.0013236	0.00112965	-0.0307641	-0.00129053	0.000166218	-0.00108954	-0.000735124	-0.00117606	-0.000875396	-0.00297323	-0.00027046	-0.000725456	-0.000695006	0.00651303	-0.000173291	-0.00841872	-0.00575937	0.00258443	-0.000175744	-8.25879e-05	0.00236556	-0.0237707	0.00248931	-0.00151853	0	0	0.000319378	5.70356e-05	6.20998e-05	0.000401497	-2.35978e-05	0.012106	7.04157e-05	0	0.000221666	3.98009e-05	0.000390837	5.57743e-05	-1.53215e-05	6.75735e-05	0	-0.00014046	-0.000535062	0.000938114	-6.65514e-06	0.00628138	0.0014127	3.74958e-05	0.00293133	-0.000928117	0.00329883	0.000967095	0.000396623	0	1.96187e-05	0	3.50065e-05	0.000180825	7.38921e-05	8.13298e-05	0.000533061	0.000133136	1.1672e-06	0	0.00033859	5.31432e-05	4.24974e-05	0.00877149	-0.00107674	1.15855e-05	0	1.12987e-05	-0.000493303	0.020591	0.000975384	0.00051513	0	0	0.0162701	-0.003347	9.10887e-05	1.88107e-05	9.34997e-05	0	-0.00374927	0.000167722	6.97921e-06	-6.40328e-05	0	-0.000277113	0	0	0.00110692	-0.000995188	7.41368e-05	0.000209729	-0.000140414	0.000127929	3.12916e-06	4.81589e-05	-0.000602699	-3.54792e-05	-0.0101764	0.000189934	-0.000189045	0	0.00053547	0	-2.05961e-05	-0.000288344	-0.000187477	-0.000262349	0.00576882	0.000162647	-7.06157e-05	0.0113774	0.000467009	0.00140846	0.00479808	0.000451015	0.0015947	-0.000211087	0.000169499	0.000791807	-3.24518e-05	-0.00302234	0.000384296	-0.000291177	0	2.62852e-05	-0.000150408	0	6.79313e-05	0	0.000466261	-5.05549e-05	3.1371e-05	-0.00340921	-2.5037e-05	-0.00122462	0	0.000102175	0.00102202	0.00107819	0.00131971	0.000706438	0.00427702	-0.00886015	7.37948e-05	0.00156834	-0.000226689	0.00371671	0.000199753	-0.000547529	2.54986e-05	-0.000694426	0.000682554	-0.0111244	-0.000271035	-0.00113084	-0.000674769	0.000732591	0.0224489	-0.00175558	-0.000284547	0.0354139	-0.0049666	-0.193905	7.97361e-05	0.0065616	-0.00284443	-2.3118e-05	0.00802614	-0.00667278	0.000476568	0.000935184	-0.000180789	-0.00362078	-0.00110085	-0.00321665	-0.00100009	0.0151131	-0.000294142	0.00911082	0.00194945	0.00414841	0.00130179	-0.00355789	0.000438744	0.00313543	-0.000347941	-0.0198047	0.00967024	0.00122842	0.000155082	-0.00199115	0.00109119	0.00472686	0.00102248	-0.001457	0.0301125	-0.00531665	0.000592917	0.00876943	-0.000555258	0.000697918	-0.0147998	0.00377205	-0.00154468	-0.00130983	0.00291493	0.000187493	-0.0827489	-0.000452431	0.000414915	-0.000272668	0.0588373	0.000404211	-0.00256601	0.00146541	-4.9974e-05	0.000668008	0.00125411	0.000179887	0.000556945	-0.0011348	0.00602959	0.000665236	-0.00137393	-0.0110145	-0.0409217	-0.00505625	0.00017145	-0.00398388	0.000290811	0.0017845	0.000564564	0.00104874	-0.0020095	0.00151645	0.00537181	-0.00265126	0.00426243	-0.00978478	0.00295098	-0.00142321	-0.000765125	0.00790564	-0.00324898	-0.00230809	-0.000673194	-0.000180505	-0.000433178	-0.000378996	-6.02386e-05	-0.0287004	-0.00551285	-0.000659982	0.000335222	-6.03541e-07	0.000536917	-0.000372939	8.96894e-06	7.08498e-05	-9.03481e-05	-7.29974e-05	-0.00114133	-0.000165104	-0.000192585	-1.10917e-05	6.53537e-05	2.22412e-05	-0.000140315	3.33227e-07	1.30605e-06	4.83141e-06	1.11166e-05	-0.000186339	0.000108431	3.97957e-05	1.25266e-05	1.74868e-05	-3.39132e-05	-1.74425e-05	8.16214e-05	-2.67159e-06	8.68505e-05	4.82946e-05	0.00149161	3.57471e-05	-5.07391e-06	-3.40169e-05	0.000195366	-4.54873e-05	0.000100707	-6.59893e-06	-1.91469e-05	-0.00022215	-2.00025e-05	-4.01601e-05	-0.00239309	-7.09937e-05	-2.30494e-05	0.000183593	-2.62766e-05	2.29232e-05	-2.76467e-05	1.01486e-05	-4.99299e-05	6.57835e-05	0.00014302	-3.23813e-05	0.000185807	0.000216671	-8.01728e-05	-9.25208e-05	0.000505495	3.23562e-05	-1.44396e-05	9.23362e-05	1.15747e-06	-3.22909e-05	-3.04447e-05	-0.000333862	-0.000108685	0.000734398	-4.00617e-05	-2.34872e-05	5.57508e-05	1.6646e-05	-1.51832e-05	8.43412e-05	-2.10735e-05	2.20061e-05	9.97052e-07	5.55765e-05	0.000239513	0.000114146	1.75803e-05	0.000585783	3.05738e-05	1.32849e-05	0.000108796	1.41659e-06	-9.1502e-05	2.31229e-05	-9.81803e-06	0.000190235	0.000132857	-7.24188e-07	-8.70007e-05	0.000154414	-3.17296e-07	3.25329e-05	-0.000107917	0.000125042	0.000538312	3.17292e-05	6.21446e-05	3.77632e-05	-7.5233e-05	2.56236e-06	-2.66254e-05	-0.000130467	1.25156e-06	-1.405e-05	-3.84346e-06	-9.8678e-06	-1.40468e-06	0	2.7349e-05	-1.87208e-05	0.000149239	-0.000859754	0.000108258	2.93216e-05	-5.74492e-05	-2.01011e-05	0.001422	-3.23596e-05	0.000173247	-0.000276159	-7.37598e-05	2.99895e-05	0.000306944	-0.000612051	-0.00013723	-9.70104e-05	-4.46846e-06	4.89137e-05	-6.63856e-05	-4.95931e-05	1.16518e-05	-7.04424e-05	-8.60616e-06	-1.08931e-05	8.23883e-05	9.91506e-05	0.000112845	-5.17298e-06	1.01252e-05	0.000590585	-6.10271e-05	-1.14928e-05	-8.64434e-05	0.00017519	1.19897e-06	3.16854e-06	-1.68026e-05	7.28443e-06	4.96266e-05	1.16442e-05	-4.77113e-06	-0.000120995	-0.000266497	1.39886e-05	0.000780418	6.13923e-06	-0.000540835	6.85665e-05	7.00935e-05	-7.099e-05	-5.60794e-05	-0.000298655	7.15603e-05	-7.94603e-05	-2.89306e-06	0.000555112	-8.44797e-06	0.000326599	0.000565365	5.23585e-05	-3.42679e-05	3.56613e-05	5.20218e-05	8.02937e-05	3.27692e-05	1.11877e-05	-1.11627e-05	-2.72015e-06	1.03925e-05	8.20469e-05	2.36053e-05	-1.09796e-07	3.21373e-05	3.8072e-05	8.32859e-05	-1.89688e-05	3.48882e-05	-0.00010315	-5.22023e-06	0.000477616	1.32949e-05	1.36647e-05	-6.206e-05	-3.24621e-05	3.68222e-05	3.59016e-05	8.34401e-05	-1.8701e-05	4.75656e-06	-0.000105425	-6.83483e-05	-0.000117949	-0.000136344	-1.99587e-05	3.64625e-05	-1.32447e-05	9.67167e-05	4.13123e-05	-0.000121376	9.75484e-05	-0.000106637	2.33384e-06	-1.0982e-05	1.54096e-05	7.98194e-05	1.50728e-05	0.000148476	7.83899e-05	0.00026433	-0.000327274	0.000281964	-6.89012e-05	2.66826e-05	3.39052e-06	-0.000352255	-2.89672e-06	0.000770891	-1.05971e-05	-4.227e-05	-1.18533e-05	-0.000114761	-1.38985e-06	-0.000166509	6.26108e-07	5.68616e-05	2.33028e-06	3.94488e-05	1.48303e-05	4.76968e-05	3.47853e-05	-4.7095e-05	2.82479e-05	-0.000311233	0.00104496	5.78768e-06	1.53234e-05	1.10291e-05	-7.1333e-05	-2.37098e-05	-0.000120124	-0.000211498	-5.81823e-05	0.00507038	0.000255533	0.000132361	0.00012827	-4.99335e-05	-1.32213e-05	7.12245e-05	0.00047337	2.82422e-05	4.72742e-05	7.05812e-06	-1.3392e-06	-1.85924e-05	0.000320288	-0.000260364	5.69905e-05	0.000577685	9.58143e-06	1.3972e-05	3.52647e-06	-1.58664e-05	9.25631e-06	-0.000141296	9.26148e-05	-5.70027e-05	0.000222775	-0.00107711	0.000408886	-1.93688e-05	-0.000242897	4.25945e-05	-9.26278e-05	0.000303463	-8.17103e-05	-1.09508e-05	2.54086e-05	-7.93019e-05	-0.000563209	-9.12699e-05	0.000153321	-3.9003e-05	0.00013699	-2.13762e-05	0.000263382	-3.69618e-05	-0.000499644	9.48892e-05	3.32779e-05	-7.49342e-05	-5.89978e-06	0.000147906	2.48567e-05	-0.000210772	-0.000135428	4.73009e-06	-1.67019e-06	0.000833479	-1.35241e-05	-1.55505e-05	-4.37505e-05	-0.000387291	0.000151825	6.09288e-05	0.000149994	-6.31111e-05	6.78599e-05	1.30871e-05	2.19528e-05	8.30586e-05	-0.000709411	3.38393e-05	2.15018e-05	-1.61902e-05	-4.83065e-05	9.58157e-05	8.0381e-06	-2.15288e-05	1.08079e-06	-0.000312421	0.000135392	0.000251057	-4.74105e-05	-7.81922e-05	8.71137e-05	3.24596e-05	6.4546e-05	-0.000181045	-3.76648e-06	0.000169919	-3.47893e-05	-3.10662e-05	-9.07625e-05	-6.19426e-05	7.75014e-05	8.17764e-05	1.99481e-05	-6.77963e-05	-7.2183e-06	5.23798e-05	3.61849e-05	-6.09222e-05	0.000112525	-5.3434e-05	7.44549e-06	-0.000136574	3.85181e-07	0.000112059	-0.000130375	-0.000105451	4.62501e-06	0.000454266	-3.89103e-05	0.000115775	-0.000197144	-0.000320565	2.58479e-05	-0.000194569	0.000126384	-5.13206e-05	4.99504e-05	2.36758e-06	3.52625e-05	1.618e-05	-3.9754e-05	2.76846e-05	-5.95751e-06	-1.70599e-05	-2.15032e-05	-4.88825e-05	3.49496e-05	-9.05776e-06	-2.86025e-06	-3.86835e-05	-8.74279e-05	-0.000185853	-0.000116387	7.50986e-05	0.00027382	-0.000125901	0.000275103	1.44478e-05	6.25225e-05	4.54723e-05	-0.000173916	-2.93618e-05	7.7453e-07	6.40739e-05	0.000145272	7.23942e-05	0.000230718	-0.000127196	-4.04919e-06	-4.4251e-05	1.10809e-07	-3.14631e-05	1.60499e-05	-8.68513e-05	3.63129e-07	0.000113794	1.06973e-06	4.79071e-05	4.1467e-05	0.000473501	1.87698e-05	-1.04802e-05	-7.80398e-05	1.16376e-05	2.23121e-05	1.80704e-05	1.6278e-05	0.000252318	3.41526e-06	6.78218e-05	2.05449e-05	-0.000106127	-8.72136e-05	0.000723219	8.21752e-06	-1.03506e-05	0.000256452	4.38746e-05	-1.06772e-05	1.54003e-05	-2.21751e-06	-3.89125e-05	4.29886e-05	-2.43281e-05	0.000103732	9.23258e-05	1.90596e-05	-0.00010452	3.79763e-05	2.63418e-06	1.07423e-05	-3.1184e-05	-2.43486e-05	3.66072e-05	-6.65611e-05	6.34256e-06	-4.70207e-05	0.000188592	9.28218e-05	-5.53635e-05	6.75627e-05	-0.000200446	7.42394e-05	-7.1498e-06	-2.06923e-06	4.56978e-06	9.75683e-06	-8.20952e-07	0.000129021	-6.85492e-06	-3.57641e-06	-1.10778e-05	1.34157e-05	-1.34805e-05	8.30426e-06	1.36624e-05	-5.01354e-05	9.71942e-05	-1.45689e-05	8.65074e-06	9.32521e-06	1.00771e-05	8.14608e-06	2.60748e-05	-1.62695e-05	-7.55084e-05	-2.33007e-05	-8.3554e-05	0.000190618	2.01131e-05	-3.72484e-06	-5.85844e-05	-0.000165697	1.32959e-05	-8.54272e-05	-0.00010386	-3.14527e-05	7.50441e-05	1.3328e-05	0.0002855	-8.89053e-05	-0.00108883	1.52285e-05	2.15174e-05	2.59557e-05	-7.07793e-05	2.50955e-05	0.000180818	4.32117e-05	8.36783e-05	2.57855e-07	6.90819e-05	-3.73174e-05	5.06438e-05	-0.000170348	5.10776e-05	-6.53197e-05	2.79244e-06	0.000134293	6.45299e-05	-3.11019e-05	0.000246433	4.27038e-06	-3.45954e-07	-6.76968e-05	5.51221e-06	4.61188e-05	-0.000195942	4.94186e-06	0.00297484	4.15695e-05	-0.000332333	7.31884e-05	0.000126642	-7.07271e-06	6.87069e-05	9.06866e-05	0.000221112	9.52038e-05	6.9694e-05	0.000670196	-0.00132767	-6.45352e-05	-0.000240562	-1.06106e-05	0.000107109	0.000219698	1.23809e-05	0.000164477	4.88564e-05	5.10625e-06	-4.87097e-06	8.16079e-06	-5.74732e-06	2.77695e-06	3.39694e-07	-5.63315e-05	2.17504e-06	5.10706e-05	6.53884e-05	9.33598e-07	6.18484e-05	-9.62222e-05	2.6266e-06	-9.66689e-05	2.97544e-06	-8.96354e-05	-1.2094e-05	-2.30104e-05	4.3965e-05	2.18345e-05	0.000407584	4.41716e-05	-6.60104e-05	0.000184562	-6.44193e-05	0.000321936	6.03198e-05	-3.55707e-05	-1.30079e-05	-8.53155e-05	-6.24892e-06	0.000178283	8.9057e-05	-0.000169083	-1.19342e-05	-7.85085e-05	1.19323e-05	4.9129e-05	4.82264e-06	0.00582004	-0.000187717	8.03189e-06	0.00104812	-1.92151e-05	4.75416e-05	1.37655e-05	7.55403e-07	-3.46952e-05	2.2497e-05	-3.23839e-05	-8.91451e-06	-0.000122286	-0.000156928	3.86352e-06	-8.09444e-07	9.22274e-06	0.000227298	-4.34731e-05	9.86714e-06	-2.83783e-05	0.000299481	-0.000204372	0.000199498	-0.000148307	-1.27984e-05	2.25704e-05	-9.03562e-06	-0.000157314	8.02862e-05	9.31065e-05	-0.000110189	4.60492e-05	0.000105823	-3.64019e-06	4.00214e-05	-2.01648e-06	-0.000141787	-4.06498e-06	-2.75971e-05	8.89079e-05	-6.30359e-05	0.00114383	-3.23971e-05	5.34441e-06	-1.62057e-07	0.0014995	0.000134941	0.000809511	4.66219e-05	0.000361696	3.6378e-06	0.000254774	7.78065e-07	3.35064e-05	-1.70794e-05	-1.51573e-05	-1.51668e-05	9.60299e-05	-4.38847e-05	1.06362e-05	1.2822e-05	1.41025e-05	5.79651e-05	1.45781e-05	0.00010739	3.35908e-06	-1.31007e-05	0.00011647	0.000110707	-1.78991e-05	5.3252e-06	6.95529e-05	-0.000173254	1.54001e-05	-0.000155566	0.000104466	-3.99731e-05	-1.65306e-05	4.40255e-05	-3.36363e-05	-0.000100202	-9.2734e-06	-6.57348e-06	4.77855e-05	-2.96089e-05	-4.30306e-05	0.000103736	-0.000306894	5.23885e-05	0.000150141	9.01337e-05	-2.86275e-05	0.000136812	0.000143525	-5.5401e-05	1.3329e-06	0.000106769	-2.92485e-06	-0.000174414	0.000100489	0.000250547	5.96362e-05	-8.40047e-05	0	0	0	0	0	0	0	0	0.000605435	-0.000487003	-0.000543281	0	0.0159751	-1.16311e-05	1.12286e-05	0	0	0.000174438	-2.04016e-05	-7.56713e-05	-0.000247862	0	-0.000218834	0	0	0	0	0.0025991	0	0.00119438	-1.30668e-05	0.00366929	0	0	0	0	0	0.000593451	-0.000511956	-8.3263e-05	0	-0.000165634	8.91908e-06	-0.00716933	7.19254e-05	0	-1.05391e-05
x12MCx1771	-0.000587207	0.00133477	-0.000542965	0.00603469	0.0881895	0.0158109	0.00426682	-0.000322612	0.00224762	-0.00274267	0.00147147	0.000118138	0.000449252	1.42579e-05	-0.00106613	5.09027e-05	-0.00064029	0.000848101	0.00524383	0.000852304	0.0378052	-0.00436786	0.000938168	-0.00203271	0.0142337	-0.0177598	-0.00151889	0.000332079	-0.000342533	0.011247	-0.000972671	0.0279917	-0.00156074	-0.000314233	-0.00142909	0.00212392	0.00549287	-0.0268917	0.00569487	-0.00600639	0.00602382	0.00529336	-0.000838572	0.0102715	-0.000223314	0.00349831	0.000260506	-0.000166761	-0.0037658	-0.00686223	0.0147107	0	0.00461079	0.00204854	-0.00193239	-0.000267735	0	0.00179834	0	1.7178e-05	0	0.000896036	4.73819e-05	0.00103582	-0.000171704	0	0.000869601	0.00234717	0.000178197	5.59045e-06	0.000775156	0.000743834	7.2045e-05	-0.00118837	0.00127045	-0.00584899	0.000696453	0.000158817	-0.000232131	-8.70209e-05	-0.000570159	4.85035e-05	0	0.000224396	0	4.41668e-06	0.00037304	-0.000253633	3.94499e-06	0.00177929	0	-0.000497374	-0.00418228	-0.00110486	0	0.000193595	0	-0.000375409	-0.000552827	-0.0136885	0.0448538	6.30254e-05	-6.43185e-05	9.61891e-05	0.00117106	0.00208284	-0.00601306	-0.00457781	-0.00111871	0	0.000180865	0.00017361	9.60914e-05	0.0183988	0.0260779	-0.00376269	-0.000719775	-0.0905272	0	0.00328976	0	0	0	0	0	-0.0123748	0	-0.000704424	0	0	0	0	0	0	0	0	0	0	0	0	0	0	0	0	0	0	0	0	0	0	0	0	-0.0695634	0.0014973	0.000345461	0.00352215	0	0	0	0	0	-0.0101109	-0.00299738	-0.00103449	0	0	0.000914891	0.0127858	0.00383619	0.000705493	-0.00524862	-0.000833274	0.00390617	0.000819356	0.0254024	0.000156544	0.00507349	-2.94873e-06	0	-0.000562525	0	-3.78106e-06	0	-0.00205606	-0.00414266	-0.00422155	-0.00102782	0.00674372	0.013075	0.00616334	0.00135818	0.000994856	0	0.000953959	-0.000352468	0.0292513	0	0.00395677	0.000511064	-0.0175402	-0.000868613	-0.00271666	-2.63866e-07	0.0148107	0	0	0	-4.31396e-05	0	0	0	-0.00437561	0.000346986	0	-0.00427453	0	0.00110419	-0.00568884	0	0.00419739	0	-0.000246274	-0.00146994	-0.011346	0.00033146	0.0014033	0	0	0.0103555	0.00115576	0	0	0	0	-0.00101712	0	2.39951e-05	5.40719e-05	0	-0.00138083	4.15862e-06	-0.000394776	0.000599456	-3.37838e-05	0.00501774	-0.00374724	-0.000669616	0.00172313	-9.30082e-05	-0.00100819	-0.00267881	0.0936148	0.00207816	-4.92345e-05	0	-0.000139834	0.000158043	-0.000470428	-0.000289672	-0.00193193	-0.000104742	9.05029e-05	-0.00069459	0.00257661	0.00134877	0.00491813	1.42424e-06	-1.6993e-05	-0.0011618	-8.44899e-05	0.0013698	0.000180729	2.77054e-05	-0.000184326	5.21991e-05	-0.000419818	0.00168079	0.000381576	-0.00436009	0.0010551	0	1.22586e-05	-0.00213244	0.00140716	0.000813455	-0.00117786	0.00330126	1.19149e-05	-0.00351301	0.000312498	0.000158865	-0.00577374	-0.00104936	-0.00136002	0.00210478	0.00266231	0.000142734	0.0040786	-0.00487976	-5.27956e-05	0.00444663	-0.000549317	0.000507906	4.72727e-05	-6.28054e-05	3.63606e-05	-0.0130229	-5.74817e-06	-0.00493104	-0.000868945	-0.000819359	-0.00255233	-0.00988916	0.000644719	-0.0100563	-0.00592857	-0.00371182	-0.00105397	-0.00025028	-0.000681069	-0.000122341	7.41976e-06	-0.00203213	0.00092947	-0.0722497	-0.000882601	-0.00034289	-0.00103861	-0.0010147	-0.00280456	-0.00343639	-0.00382101	-0.0120162	-0.000762202	-0.00109233	0.00862811	-0.000217083	-0.00657827	-0.0046863	0.00330013	-2.09669e-05	9.6293e-05	0.00202228	-0.0533298	0.0022213	-0.00139824	0	0	4.11478e-05	-7.57663e-06	-2.55772e-05	-0.000465384	7.51965e-05	-0.0239651	5.59815e-05	0	0	0.000168092	0.000473569	2.13158e-05	0	0.000310224	0	0.000104107	0.000245829	0.000711516	0.000229089	0.00605221	0.00178203	2.72549e-05	0.00296577	0.00125496	-0.00621707	0.000833924	-0.000700612	0	1.04041e-05	0	4.73532e-05	0.00030712	0.000635714	0.000397513	0.00057214	6.62435e-05	-8.2e-05	0	-0.000552322	0.000131864	-0.000163273	0.00032875	0.000815431	-0.000322019	0	1.84464e-05	-0.000596527	0.0147682	0.00184019	-0.000120445	0	0	0.0163166	0.000502633	1.30833e-05	-6.12823e-06	-0.00012071	-0.000118284	0.00112095	0.000238438	1.60514e-05	-0.000148823	0	0	0	0	0.00147271	-0.000301732	0.000143465	-2.18139e-05	3.0059e-05	-0.000524869	6.64147e-05	-3.46457e-05	0.000777002	1.75188e-05	-0.000614984	0.000269144	3.89386e-05	4.89089e-05	0.000308847	0	6.26452e-06	0.000734707	0	5.18024e-05	0.0044224	0.000669893	0	-0.0226845	-0.00285273	0.00109526	0.00211171	-0.00229473	0.00100432	-2.311e-05	0.000406054	-0.00425242	0	0.00445187	0.000416381	0.00033338	1.51718e-05	-0.000509134	-0.0002713	0	-4.9551e-05	0	-0.000335025	0.000225496	2.61658e-05	0.000135747	0.000126694	7.52242e-05	-3.60976e-05	9.66136e-05	0.00648001	0.000412294	0.000185717	0.000434903	-0.0146205	-0.00823136	-0.000974394	-0.000877136	-0.000377322	0.00449947	0.000280335	-0.00284342	9.61759e-05	0.00233461	-0.000438496	0.00109585	-0.000347605	-0.000384994	-0.00345929	0.000345439	0.018607	0.00224529	-0.00594997	-0.0621987	-0.00358057	0.0810967	0.000955095	0.00359516	0.00102281	7.94761e-05	-0.00681871	0.018545	0.000417692	0.000314911	-0.000217479	-0.00195166	0.000579294	-0.000887901	0.00242262	-0.000810105	7.54419e-05	0.00439582	0.000338128	-0.001056	-0.00210896	-0.0033681	0.00017746	0.00472367	-0.000178549	0.00127166	0.00370663	0.00162436	-9.59875e-05	0.00263525	-0.00034854	0.00131349	-0.000179317	0.000414458	0.028638	-0.000495474	-0.00265183	-0.0243094	3.14977e-05	-0.000414448	-0.00870287	-0.000538762	0.00161724	-0.00150108	0.00497561	0.000362122	0.0084692	0.000554698	-0.000242092	0.00533805	-0.0221914	-0.000446419	0.00227815	-0.000427214	-0.000285798	0.000682454	0.000455694	0.000277296	0.00137076	0.00276674	0.00509643	0.000773857	0.000543709	-0.0211313	0.0179428	-0.00958672	5.54356e-05	-0.00522343	-0.000162193	0.00070947	-0.000438164	-0.000309344	-0.0131913	-0.00468394	0.00703084	-0.00102371	0.00513623	0.00262945	0.00171261	0.00398687	-0.000895271	-0.0021398	-0.00701531	0.0168283	-0.000341162	-0.000222992	-0.00051102	0.000382116	0.00103371	0.0854492	-0.00360351	-0.000228341	-0.000450385	1.05784e-05	0.000262927	2.39573e-05	-1.08655e-05	-0.000216562	2.29826e-05	-2.26054e-05	0.00153947	4.00819e-06	-0.000299726	-6.20945e-06	-0.000254201	1.09133e-05	2.73235e-05	-1.7151e-06	3.82985e-06	3.53607e-05	-6.81841e-06	0.00011176	-2.72232e-06	5.02282e-05	-6.05753e-06	-1.43087e-06	-5.97335e-05	5.74477e-05	-9.0006e-05	1.15266e-05	0.00010718	2.31512e-05	0.00118373	6.27555e-06	-3.42263e-06	-0.000150197	2.1409e-06	-7.16391e-05	4.02677e-06	-0.000135955	7.71967e-05	-0.000152985	0.000196629	-0.000139771	0.000207673	-5.92036e-05	6.57746e-05	-0.000133869	-0.000177122	-0.000230766	-7.80353e-05	-0.000230442	-0.000131017	0.000110464	0.000418559	9.51947e-05	7.309e-05	6.79201e-05	-2.4036e-05	0.000157324	-0.000189184	0.000410824	-0.000143818	1.37116e-05	6.41998e-05	2.75153e-05	1.50338e-05	2.3399e-05	2.82213e-05	-0.00191968	6.14001e-05	-4.975e-06	6.97592e-06	-2.32695e-06	2.53745e-06	-1.33278e-05	7.39115e-05	9.63235e-05	-5.54622e-06	-1.73561e-05	0.000279224	0.000122372	-2.49114e-06	-0.000367439	9.13253e-05	2.04381e-05	-0.000283699	0	-3.50663e-05	4.627e-06	2.48716e-05	0.000312294	5.27084e-06	-0.000459969	0.000211353	0.000370785	9.95817e-05	6.08153e-05	-2.08349e-05	4.05081e-05	0.000903333	-0.000104006	1.86212e-05	4.6608e-06	-3.0677e-05	2.35193e-05	0.000164794	0.000121642	7.44797e-06	-2.51038e-05	5.63133e-07	3.61311e-07	0.000117415	-3.29981e-07	9.09391e-05	-2.55821e-06	-0.000203361	-0.00132537	0.000148474	3.13863e-05	-2.70434e-06	-2.92454e-05	-0.00241855	-0.000110999	1.98557e-05	-9.11451e-05	2.71538e-05	3.11211e-05	-0.000983286	-0.000274344	3.98027e-06	1.30097e-05	-3.23746e-05	-3.22634e-05	8.68068e-06	0.000103498	-0.000134436	1.97234e-05	-2.90944e-06	2.21032e-05	1.98883e-05	0.000106527	0.000124731	-7.68224e-07	-3.77909e-05	-6.02287e-05	2.29159e-05	-2.97835e-07	-0.000198686	0.000127608	8.33409e-05	2.89898e-05	4.57604e-06	-3.88521e-05	-6.34677e-06	-5.85421e-05	1.83266e-05	0.00030357	-0.000191053	-5.95842e-06	0.000692149	-5.56825e-06	-0.000504688	-4.30089e-05	-0.00110935	-0.00046238	4.8084e-05	-0.000724985	0.000212834	0.000336257	-8.43556e-05	-0.000371059	-2.25018e-05	9.86217e-05	0.000335605	-2.4204e-05	-5.44642e-05	4.28679e-05	0.000468102	-8.88633e-05	9.4078e-05	5.90132e-05	-6.47486e-05	5.40067e-05	3.73715e-06	3.79196e-05	-0.000255735	3.48602e-05	-6.24582e-07	-9.95098e-06	-1.10677e-05	-1.68036e-06	2.64662e-05	4.7805e-05	1.80087e-06	0.000220616	3.90927e-05	4.62142e-05	-4.66809e-05	-6.31257e-05	5.72212e-05	3.96104e-05	-7.95137e-05	6.70518e-05	0.000199262	0.000107784	6.94723e-06	-0.000180697	-0.000162284	0.000446046	0.000114829	-1.39644e-05	1.5386e-05	4.64625e-05	-0.0019914	1.73887e-05	4.86068e-05	-1.33209e-05	-2.1828e-05	1.14062e-06	5.41297e-05	4.64145e-05	-4.3987e-05	-1.98695e-05	0.00054284	-0.000242507	0.000273313	-6.67632e-06	-5.64305e-05	3.2473e-05	-7.89277e-05	5.75182e-05	0.000529458	-0.000109419	-4.2044e-06	-1.38187e-06	0.00010132	9.42422e-07	0.000212278	2.63906e-06	0.000106666	3.7553e-06	6.40536e-05	1.22087e-05	-0.000131002	2.99115e-05	-5.21328e-06	-6.96701e-06	7.70928e-05	-0.000221209	-4.5064e-05	-5.78196e-06	5.74467e-05	-7.04667e-05	0.00026474	-1.54739e-05	2.29695e-05	-3.16031e-05	-0.00229617	-0.00053949	-0.000116055	4.0892e-05	1.94163e-05	6.60391e-06	4.77965e-06	0.000477734	-3.27561e-06	2.74623e-06	-3.96135e-05	-6.24206e-05	-5.65422e-06	0.000764624	8.56268e-05	-5.65091e-06	0.000359386	-1.23666e-05	-5.51447e-05	1.34015e-05	-0.000128725	-0.00103305	6.19911e-05	2.85017e-05	-0.000199209	-3.10273e-05	0.00029465	-0.00102202	-2.19128e-06	0.00017699	3.59098e-05	0.000405925	5.56216e-05	-2.39174e-05	-2.85672e-05	-3.77609e-05	7.22581e-06	0.000263964	-0.000158381	-3.1708e-05	2.21897e-05	-0.000252569	1.96142e-05	0.000476354	-0.000374053	-0.00138567	4.24735e-05	0.000236335	-0.00014779	2.41153e-05	7.66359e-05	-5.53219e-05	-0.00213754	9.85321e-05	9.64799e-06	-1.01461e-05	-0.000118583	2.79299e-06	1.83865e-05	0.000151311	0.000143847	7.16442e-05	2.91176e-05	-4.02759e-05	-0.00245463	-5.39197e-05	-2.87485e-05	-3.33632e-05	-1.58437e-05	0.000239176	-1.76013e-05	3.54228e-05	0.000216041	6.10665e-05	2.56027e-05	-8.09853e-05	0.000220623	-1.21935e-05	0.00020532	-0.000216034	-7.78179e-05	-3.42174e-05	-0.000118504	-2.90812e-05	5.33741e-05	8.12312e-06	0.00013184	-3.03792e-05	-0.000135029	1.08523e-05	-5.57138e-05	-6.38749e-06	-0.000113013	-8.29967e-05	-0.000185467	2.35953e-05	0.000548921	-1.73781e-05	3.84676e-05	-0.000301183	-1.32896e-05	6.09987e-05	-0.000178287	-6.36832e-05	-0.000304408	0.000212501	-0.000308492	-4.2553e-05	1.1851e-05	-0.00010035	0.000409915	1.32637e-05	-0.000132683	-0.000117949	0.000160967	3.95186e-05	-1.43698e-05	-0.000109616	-1.34918e-05	-7.66827e-05	-4.63358e-05	-5.60297e-05	2.79756e-05	6.22935e-05	1.52615e-06	-5.01669e-05	0.000119769	8.75372e-06	-3.06341e-05	-2.64268e-06	-0.000140974	-1.13203e-05	-7.69868e-05	-0.000244913	-0.000195772	-0.000387483	0.000186658	-7.13576e-05	-5.76524e-05	-2.11259e-05	-3.0136e-05	9.7834e-05	9.52121e-05	0.000396535	1.72934e-06	-4.36119e-05	1.47949e-05	-3.99655e-05	-4.41869e-05	4.87385e-05	3.70805e-05	-3.23632e-06	-0.00014247	2.84575e-06	-2.17153e-05	2.49609e-05	0.000451414	0.000142503	3.5277e-05	9.53557e-05	7.06123e-06	7.2964e-06	0.000235353	-5.71014e-05	4.83974e-06	-3.98718e-05	5.68362e-07	-9.8696e-05	2.56879e-05	2.14311e-05	5.93899e-06	1.62792e-05	-1.51355e-05	-7.85449e-05	0.00200046	-0.000301026	-0.00135041	3.58889e-05	4.18585e-05	3.3226e-05	-6.17149e-06	2.89088e-06	-2.42957e-05	-8.44942e-05	-0.000269017	7.56378e-05	-7.27357e-05	-5.16394e-07	4.44594e-05	-9.39875e-06	7.43335e-05	-1.17476e-05	-8.14381e-06	-1.79257e-05	0.000141446	6.06374e-05	-0.000170495	-2.31282e-05	2.05975e-05	-2.50321e-05	0.000100463	8.86967e-05	0.000115672	-0.000876883	-0.000222425	2.17783e-05	-0.00101519	1.01238e-05	1.59785e-05	1.53156e-05	8.67443e-06	9.75596e-05	1.95862e-05	2.54251e-05	-7.47204e-06	3.6787e-05	-3.30426e-05	1.80958e-05	5.67124e-06	-3.48877e-05	-0.00024298	-9.14724e-05	1.25329e-05	4.49409e-05	3.01265e-05	-6.8581e-06	9.53592e-06	2.73633e-05	0.000957393	-1.37879e-07	-0.000272352	-0.000325596	2.67659e-05	1.61007e-05	-3.17011e-05	-0.000131299	-1.86653e-05	8.63847e-05	-8.68594e-05	6.0029e-06	3.93154e-05	-9.88753e-06	0.000916814	8.75193e-05	-0.0039897	-4.53592e-05	8.66032e-05	-7.34454e-06	1.45045e-05	-4.01273e-06	0.000124363	4.49391e-05	0.0001257	-2.03174e-05	-5.23221e-05	3.31744e-05	-1.94684e-07	9.91356e-05	6.07253e-07	-5.61467e-05	1.08921e-06	0.000285482	3.599e-05	-1.2929e-05	-0.000136557	1.27678e-05	-6.6667e-06	3.60424e-06	1.53826e-05	2.28889e-05	3.8403e-05	-1.23053e-05	-0.0035711	-7.06509e-06	-0.000264664	5.22075e-06	0.000344909	-3.70916e-06	2.09995e-05	5.88919e-05	-4.6549e-05	6.24218e-05	5.82162e-05	0.000871743	-0.00148031	-0.000389948	-0.000336166	1.84213e-05	-0.000115771	0.000655421	-3.47359e-06	8.28206e-05	9.62181e-05	-3.39625e-05	1.87231e-05	-2.30174e-05	0.000116689	1.8405e-05	5.70467e-06	0.000150198	-7.67708e-06	2.71311e-05	2.88774e-05	2.69917e-06	-0.000140527	0.000123897	-7.77433e-06	4.65825e-05	-5.95251e-05	-5.28788e-05	1.76351e-05	-0.000247502	5.34729e-05	0.00220079	0.000279542	0.000137024	-6.25256e-05	9.95085e-05	-0.000136087	7.71371e-05	5.77121e-05	-3.0223e-05	9.44765e-06	0.000153413	-1.45596e-06	-5.31262e-05	-8.95847e-05	8.31796e-05	0.000159911	-4.68882e-07	0.000117362	-8.80033e-05	2.92716e-06	0.00293252	-0.000163958	-5.57205e-05	0.00101431	-5.91104e-05	9.78548e-05	-1.54376e-05	-3.83109e-05	2.62968e-05	3.93616e-05	8.79692e-05	-1.48064e-05	9.83374e-05	-5.35862e-05	-1.58538e-05	1.18735e-05	-4.52699e-06	-9.42698e-06	-2.82945e-05	-4.23509e-05	3.30202e-05	-6.05487e-05	3.43956e-05	7.52546e-05	-3.23314e-06	-1.67747e-06	-4.00419e-05	-2.65663e-05	-8.73805e-06	-2.02509e-05	-1.59466e-05	-0.000242802	-2.16695e-05	2.24358e-05	-7.32523e-07	3.53022e-05	1.0278e-05	-5.01154e-05	-5.26019e-05	-2.39725e-05	2.78888e-05	-2.12597e-05	-0.00106984	-3.31518e-05	-5.52753e-05	-0.000140172	0.00129688	0.000181498	0.000894251	-0.0014886	0.000183726	-1.39544e-05	9.03021e-05	-0.000126751	1.97718e-05	2.32376e-05	1.01322e-05	1.18964e-06	3.01038e-05	5.96714e-06	6.01132e-06	3.80066e-06	1.08392e-05	1.96566e-05	2.88013e-06	8.62683e-05	2.84182e-06	6.43327e-06	2.55359e-05	9.26592e-05	-2.29169e-05	5.58464e-05	0.000111844	-0.000392213	-6.44806e-05	-8.57692e-05	-0.000181943	3.05339e-05	-6.7271e-05	9.12743e-05	0.000208119	-2.90546e-05	1.78093e-05	4.02361e-05	0.00010616	-1.07886e-06	-8.96617e-05	0.000897188	2.31092e-05	6.0268e-05	-5.19469e-06	-1.54985e-05	-7.60525e-05	0.000217997	0.000171433	-0.000189043	0.000281406	0.000129759	-1.75276e-05	-0.000124121	-0.000106232	-0.000262049	-0.000177112	9.80573e-05	0	0	0	0	0	0	0	0	-0.00015319	0.000441048	0.00072562	0	0.0121169	-5.03882e-06	1.51937e-05	0	0	-0.0010219	-4.59134e-05	-1.13528e-05	-0.000233421	0	-0.0001338	0	0	0	0	0.00173189	0	0.00150142	-2.03774e-05	0.00372412	0	0	0	0	0	0.000444286	0.000508623	-3.1157e-06	0	-0.000350832	0	-0.00821941	7.24267e-05	0	-0.00010562
