## Supplemental Tables for "Evidence of a causal and modifiable relationship between kidney function and circulating trimethylamine *N*-oxide with implications for heart and kidney disorders" (part 22 of 27)

### Sheet: ST.20. SHAP values IHD (continued)
Supplemental Table ST.20. Mean SHAP values (after 100 iterations) for each IHD MetaCardis subjects for all the available variables. SHAP values were extracted from xgboost models trained exclusively on each of the 10 feature groups (Suppl.Table.5) as described in the methods.
x12MCx3275	0.00341109	0.00405178	-4.33214e-05	-0.00199063	0.0412065	0.000775713	-0.00573194	-0.00226875	0.00238553	-0.00458092	0.00166976	-0.00378909	0.000537768	-0.00076914	-0.00191843	0.000265929	-0.00280015	-0.00280722	0.00162833	-0.000657569	0.0488156	-0.00372568	0.00121414	-0.00311442	0.0208636	-0.0166915	-0.00349099	-0.00567898	-0.0113993	-0.044768	-0.00105865	0.0232983	-0.000995489	-0.000417522	-0.0037944	0.0021701	-0.00259016	-0.0337252	0.00661997	0.00469693	0.00733517	0.00578369	0.000497539	0.000190234	0.004237	0.00864564	0.000296968	-3.46598e-05	-0.00617803	0.000121846	0.00106344	0	0.00241312	0.00175419	-0.00112197	-0.000455224	0	0.00153954	0	0.000120648	0	0.000453881	5.03634e-05	0.00107877	-0.00018837	0	-0.0043412	-0.00598852	-0.00162775	7.70017e-06	-0.00297943	-0.00491082	-0.000520416	-0.000853983	-0.00344358	-0.00779811	-0.00237081	-0.00322828	0.000906642	2.26521e-05	-0.000203546	5.51092e-05	0	0.00028398	0	6.8753e-06	-4.2745e-05	-0.000128003	4.19865e-06	0.00207872	0	0.00922817	-0.00695418	-0.00130099	0	4.17012e-05	0	-0.000468799	0.00185603	-0.0192282	-0.0457134	0.000101368	-2.4504e-05	-5.4308e-05	-0.00229471	-1.70205e-05	-0.0009763	0.0006488	0.000155128	0	-0.00418704	-0.00106865	0.00406446	-0.00947719	-0.0171225	-0.0021816	-0.000466227	0.00517787	0	0.00305113	0	0	0	0	0	0.00297165	0	0.000802093	0	0	0	0	0	0	0	0	0	0	0	0	0	0	0	0	0	0	0	0	0	0	0	0	-0.0370438	0.00741637	0.00159248	0.00015127	0	0	0	0	0	-0.0186994	-0.00853864	0.00183019	0	0	0.0027896	-0.0075309	-0.00589655	0.000158478	-0.000778387	-2.21116e-05	0.0199102	0.00435345	0.0182095	0.000895127	0.00156033	1.84035e-06	0	0.000469905	0	-4.69177e-05	0	-0.00523554	-0.00720014	-0.00633707	0.00224158	0.00706862	0.0154704	-0.0494957	-0.00133746	-0.00547306	0	0.000992407	-6.42626e-05	0.0190577	0	0.00367171	0.000317283	-0.0212442	-0.000841729	-0.00276714	-1.67752e-07	0.014216	0	0	0	-2.24587e-05	0	0	-2.08698e-07	-0.0058903	0.000277456	0	-0.00651645	0	0.000684145	-0.00767061	0	0.00445691	0	-0.000590686	-0.00127609	-0.0133301	0.000500629	0.00128886	0	0	-0.0047044	-0.000536136	0	0	0	0	-0.000958157	0	-1.03491e-06	6.56471e-05	0	-0.0011562	7.36492e-06	-0.000325717	-0.000539786	-6.40263e-05	-0.0137218	0.00278833	-0.00110053	0.00043582	-1.91648e-05	0.00214875	0.00133605	0.00368553	0.00385392	4.81219e-05	0	0.000175592	-4.74117e-05	-1.30165e-05	0.000136827	0.00018123	0.00121425	4.98305e-06	0.000527015	-0.0135759	-0.000224304	-0.01867	-0.000452726	5.28978e-06	0.000888311	-7.96001e-05	0.00281206	0.000258905	-0.00120483	0.000101693	-1.2765e-05	0.000461527	0.0003717	0.000898274	-0.0025551	0.00101255	-2.94167e-05	0.000102481	-0.0018563	-0.010573	0.00141231	0.000307538	0.0140551	6.46361e-05	0.000383755	-0.000141641	1.2741e-05	0.00193626	0.00143812	0.00160334	0.00147407	0.000249287	0.000274242	0.00890225	0.00254239	3.76842e-05	0.00368631	0.00101542	0.00120129	0.000149714	0.000849681	-2.45019e-05	0.00252584	-5.75515e-06	0.00168405	0.000795904	0.00060262	-0.000492823	0.000628955	-0.0021334	-0.00246503	0.000365448	0.00129061	-0.000930538	3.08849e-05	0.000690607	0.000107278	-0.000107766	-0.000610263	0.00168918	0.00324076	0.000628412	-0.00183161	0.000606586	-0.000428468	0.000106624	-4.66925e-05	0.000581359	-0.00188548	0.000200967	0.000112828	0.0135369	0.000621095	-0.00397046	0.00555538	0.00383522	0.000583788	0.000744203	0.00227691	-0.0299136	0.00258531	0.000338451	0	0	-5.58451e-05	-6.7003e-06	-2.05589e-05	-8.51888e-05	4.58287e-05	0.0151742	5.46974e-05	0	0	5.81037e-05	0.000463862	8.76062e-06	-1.53215e-05	0.000239584	-3.46232e-05	2.5079e-05	-0.000755221	0.000602057	-0.000114073	0.00642377	0.0013735	1.33383e-05	0.00169861	0.00137713	0.00266776	0.00084394	0.000699719	0	4.11895e-05	-1.34217e-05	8.61515e-05	-0.000189364	0.000242371	0.000119977	0.000529325	0.000251885	-2.44709e-05	5.58116e-05	0.000353981	-0.000287678	0.00011392	0.00114721	-0.00038211	9.1579e-05	2.93708e-05	2.55047e-05	-0.000324489	0.018883	0.000730633	0.000438093	0	6.52333e-06	0.0187432	0.000416316	0.000128511	-0.000118548	9.01355e-05	-1.40806e-05	0.00140788	0.00022015	6.97921e-06	0	0	1.20001e-05	0	0	0.00110061	-0.000748697	7.85926e-05	2.66292e-05	9.6947e-07	-0.000156154	-0.000141953	-8.88216e-05	-1.48494e-06	7.28304e-06	0.00320026	0.000315831	2.87001e-05	0	0.000554508	-7.51576e-06	0	0.000598692	0	2.78843e-05	0.00543584	0.000479047	4.38596e-05	0.0110334	-0.000363685	0.00198757	0.00319055	-0.00185767	0.00121383	0.000133056	-8.75934e-05	0.00282507	1.57902e-05	-0.00131498	0.000165515	9.48392e-05	3.1915e-05	-9.47246e-05	-0.000246682	0	-5.00335e-05	0	0.000193132	-0.000260779	1.96175e-05	0.000642309	5.58483e-05	0.000105747	-3.60976e-05	0.000131892	0.00529874	0.000764145	0.000453732	0.000398877	-0.00295961	-0.00545172	7.24716e-05	-0.00165433	-0.00154116	0.0058098	-1.05638e-05	4.41735e-05	-0.000251448	0.00118823	-0.00024377	-0.0134751	-0.000218169	-0.00124324	0.00174476	-0.0044276	0.0187511	-0.00229722	-9.93024e-05	-0.0339213	-0.00435211	0.0855032	0.000851385	-0.00587015	0.000707906	0.000100962	-0.00324415	0.0115926	-0.000702781	0.000889046	2.43974e-06	-0.00296378	0.000614037	0.000104942	-0.000632069	-0.00152092	0.000269055	-0.000936736	0.000316106	-0.000156908	0.000110415	-0.00335194	0.000486801	0.00461549	0.000141881	0.00103813	0.000906129	0.00122237	-0.000845241	-0.00164238	-0.00085931	0.00107745	-0.000742331	0.000427115	0.0124714	0.00127967	0.000215566	0.00165077	-0.000175146	-0.000411683	0.0139509	-0.000250416	0.000547475	-0.00229264	0.00384114	0.000753489	0.0112086	0.000491907	0.000396469	-0.00104897	0.0545514	0.000850207	0.00166111	0.000530456	0.000543696	-0.000373831	0.00454159	0.000163784	0.00151373	0.00247471	0.00664878	0.00153523	0.001333	0.00452423	-0.0166454	0.0180135	0.000500854	0.0293466	0.000160045	0.0016124	-4.89075e-05	0.00110191	-8.29021e-05	0.0123941	0.00672723	0.000477554	-0.00175357	0.00275336	0.00202347	0.00472307	0.000565604	9.00184e-05	0.00170884	0.00849124	-0.000679379	5.36847e-05	0.000668511	-0.000182566	0.00154303	-0.0313468	-0.00308442	-0.000520721	5.32928e-05	6.07843e-06	0.000334359	0.000369617	-5.86377e-06	-0.000183683	0.0001131	-0.000277606	0.00205157	2.04903e-05	-0.000527312	-1.48108e-05	-0.000205385	1.22118e-06	2.55168e-05	5.49716e-05	4.37957e-06	-1.41171e-06	-2.90818e-06	-0.000277927	7.42974e-05	3.32784e-05	5.78663e-06	3.4975e-05	-1.39736e-06	-0.000143329	0.000367935	-0.000128317	0.000146346	-0.000111544	-0.00129965	6.76243e-06	-1.69775e-06	0.000133746	0.000327813	-1.24411e-05	0.000441612	-3.49516e-05	-5.55895e-06	0.00132705	-7.09268e-06	1.63819e-05	0.000411477	5.86163e-05	0.000113371	-0.000101092	-5.44766e-05	0.000159175	-1.71689e-05	2.88373e-05	-8.8171e-05	5.60364e-05	-0.000186422	0.000146819	1.99314e-05	-4.1555e-05	1.5926e-05	-7.48322e-06	0.000865225	7.33058e-05	8.58656e-05	-4.02038e-05	2.20217e-05	-8.00913e-06	-9.91551e-06	0.00201185	0.00021039	0.000284913	-7.59268e-05	3.19488e-05	-5.56954e-05	9.18123e-06	3.4315e-06	3.06611e-05	0.000102508	-7.62866e-05	-2.84246e-07	8.99956e-07	-0.000419047	0.000550909	-1.99451e-05	-0.000231159	5.79173e-05	6.41948e-05	-0.000442407	7.59687e-07	-3.17778e-05	7.78375e-06	3.11549e-06	3.92385e-05	0.000391556	2.13897e-05	0.000104912	0.000370692	6.05645e-05	-9.50271e-05	9.55001e-06	7.60554e-05	0.000840122	-0.000214267	2.29776e-05	-2.22117e-06	-8.27926e-05	4.97963e-05	8.76e-05	0.000148167	-1.16118e-05	-4.6714e-06	-0.000100077	-3.67523e-05	-5.42765e-05	2.60072e-06	-5.23112e-05	-6.56946e-05	3.11024e-05	-0.000513051	-0.00032817	3.16348e-05	-3.54569e-06	-1.9893e-05	-0.000425908	1.83283e-05	8.61826e-05	-6.69526e-05	4.85632e-05	1.03385e-05	-0.00071838	0.000474884	2.3604e-05	5.00317e-06	7.39805e-06	2.18007e-05	-1.55685e-06	3.106e-05	-8.57635e-05	4.54262e-05	4.08853e-05	1.45318e-05	4.58465e-05	2.48922e-05	4.92417e-05	-7.15255e-06	1.55091e-06	-0.000388469	3.73936e-05	5.06925e-06	0.000141091	0.000110881	2.57623e-05	4.85905e-05	-1.46869e-05	5.54774e-06	-4.32932e-05	2.87213e-07	2.55206e-05	-7.49612e-05	-0.000128312	1.519e-05	0.000760902	-2.85753e-05	-0.000720338	-0.000151104	0.000185097	0.00048451	6.0145e-05	0.000840888	-0.000307202	0.000366187	7.40099e-07	-0.000245401	-0.000107534	8.75376e-05	-0.000232619	-1.1539e-05	-3.77874e-05	-4.74383e-05	-0.000658397	3.84099e-05	4.34905e-05	1.23235e-05	-1.13392e-05	9.95938e-05	4.75133e-05	3.6136e-05	-0.000118296	6.17909e-05	6.10396e-07	-2.51298e-06	-5.1757e-05	-7.19525e-06	1.56433e-05	2.22729e-05	2.2142e-05	0.000299491	-3.54039e-05	-0.000144654	8.50904e-07	6.01298e-05	-0.000154663	5.63807e-05	-1.05621e-05	1.72517e-05	0.00011896	9.30447e-05	9.65741e-07	0.000346106	-0.000177688	3.0245e-05	0.000125811	0.000129566	0.000177779	2.26212e-05	-0.00134632	5.82338e-05	-1.78544e-06	-1.25399e-05	1.96585e-06	0	0.000142104	-0.000260731	5.07051e-05	1.60087e-05	-0.000255839	0.000194806	0.000389825	-8.63664e-05	2.05048e-05	-1.73532e-05	-0.000157269	-1.09647e-05	0.00117381	-0.000123243	-4.49611e-05	-5.2431e-06	0.000482409	-6.96102e-06	0.000518972	-1.51908e-05	-4.06004e-07	1.1967e-05	-2.82899e-05	3.37252e-06	-5.17071e-05	-4.22714e-05	-1.96834e-05	-2.41084e-06	3.95011e-05	-5.58907e-05	-3.46887e-05	-2.06559e-05	-1.49394e-05	-3.0846e-06	-1.03532e-05	1.64201e-05	-7.25754e-05	-5.66922e-05	-0.00263646	-0.000302469	0.000508154	3.45877e-05	-1.28095e-07	-9.18136e-06	-6.7832e-05	-9.87297e-06	3.51696e-05	0.00010588	-3.61155e-05	1.00412e-05	-2.11358e-06	0.000116311	6.72533e-05	5.05794e-06	0.000957501	-5.17229e-06	1.63279e-05	-9.65325e-06	2.49032e-05	4.22249e-05	0.000164296	0.000375683	0.000178846	-6.89273e-05	0.000129814	4.98534e-05	2.87324e-06	0.000473696	0.000224377	-0.000265464	-6.19817e-05	0.000215509	3.64418e-05	-5.85337e-05	-0.000703657	0.000158155	1.08635e-05	-1.55091e-05	1.51689e-05	5.2398e-05	7.02419e-05	-2.43716e-05	-0.00033331	0.000354234	-3.73164e-07	0.000123577	0.000252056	-0.000107909	0.000281425	-0.00013586	-5.47968e-05	4.99384e-05	-4.89808e-06	-4.94442e-06	-0.000103454	-9.71232e-06	1.04546e-05	7.8182e-05	5.41637e-05	-6.04054e-05	2.33321e-05	-1.97485e-05	0.00105044	-2.80787e-05	-0.000104603	2.61513e-06	2.06874e-05	0.00037035	-2.43844e-05	2.42515e-05	0.000170224	5.60123e-05	2.43893e-06	-0.000224465	1.65832e-05	-3.03457e-05	0.000144864	-6.63078e-05	-0.00011746	2.72413e-05	-2.64143e-05	-1.39968e-05	-2.78816e-05	-0.000696382	6.12035e-05	1.27232e-05	-4.19872e-05	-1.45244e-05	0.000294585	-7.29142e-05	4.89642e-05	-4.11616e-06	0.000208651	1.01719e-05	-0.000148498	5.14708e-05	-5.08816e-05	-5.12548e-05	3.98459e-05	-9.02348e-05	0.000503584	-6.14526e-06	-4.92979e-05	0.000204139	-0.000285686	-3.74538e-05	0.000462962	7.91872e-05	-0.00264706	0.000145865	-5.88398e-05	0.000636368	-0.000203983	-1.29748e-05	-8.61597e-05	-5.28563e-05	-2.60494e-05	0.000258369	9.42467e-05	-1.84367e-05	-7.83377e-05	2.81653e-05	-6.83758e-05	8.90876e-06	-0.000369647	-8.68876e-06	0.00124935	-7.9897e-06	2.01061e-05	-1.88089e-05	-5.88689e-05	-0.000108153	9.16484e-05	0.000436976	-0.000270969	-0.000129508	-3.07201e-05	-6.09645e-05	-3.15998e-05	4.02706e-05	3.93021e-05	0.000254636	-9.8552e-06	-7.29819e-05	3.27234e-05	-6.93083e-05	0.000412998	0.000295964	0.000712788	0.000138022	-7.03481e-05	-9.85577e-06	-3.16855e-05	-1.70826e-05	0.000308547	-3.83791e-05	4.65652e-05	4.1301e-05	1.06431e-05	-0.00014019	-0.000443935	-5.71781e-05	-4.27041e-06	0.000142752	4.47487e-06	-7.30317e-06	-2.98167e-05	-7.16092e-06	-0.000330685	4.85587e-05	-3.09868e-06	0.000392164	0.00108372	4.15929e-05	-0.00108071	-9.67202e-06	2.6123e-05	2.68449e-05	0.000124579	-2.52457e-06	9.40297e-05	-0.000116849	-0.000171817	0.000182312	2.14013e-05	-2.37632e-06	0.000106617	0	3.85218e-07	3.33485e-05	-2.59052e-06	-1.81789e-05	-7.15682e-05	2.96823e-05	6.54203e-05	7.06317e-06	5.82051e-05	-1.35126e-06	0.000170694	6.24293e-05	-6.05049e-05	-1.05206e-05	-0.000447626	0.000214551	4.78518e-05	0.000310929	2.21548e-05	-1.48614e-05	5.9208e-05	0.000149119	1.92574e-05	1.28279e-05	7.32156e-06	0.000120356	3.93615e-07	1.91449e-05	3.06415e-05	-0.000176089	0.000688075	2.70228e-05	-5.25908e-06	8.58176e-06	4.55395e-05	2.64289e-06	1.93453e-06	7.71415e-05	-0.000193354	-4.00243e-05	-8.18815e-05	3.74232e-05	2.9409e-05	-4.29508e-05	9.54505e-06	-0.000106766	5.14444e-06	0.000176554	-0.00035061	8.61199e-05	6.47906e-05	-9.31428e-06	-4.33968e-05	-8.705e-05	-0.00302002	-2.53014e-05	4.23351e-05	1.25308e-05	3.39229e-06	5.08409e-05	-0.000378987	8.61503e-06	9.17843e-05	-8.45845e-06	2.49081e-05	3.62997e-05	-8.6131e-06	-0.000439121	3.92241e-06	-9.25677e-05	1.027e-05	-0.000228827	-6.57008e-05	4.57205e-05	-4.05311e-05	-2.34854e-05	-8.16533e-07	-3.1725e-05	8.07774e-05	1.9748e-05	4.19801e-05	1.39155e-06	-0.00227913	8.66183e-05	-0.000428107	-5.77988e-05	0.000668115	-2.30346e-05	8.09285e-06	-2.12993e-06	-1.70948e-05	-4.36774e-05	-1.8451e-05	-0.00084371	-0.00130243	-0.000442692	-0.000233074	-7.56256e-06	-3.13858e-05	0.000375883	-5.39033e-06	5.85661e-05	0.000165884	-6.63828e-07	3.62513e-05	6.01201e-05	-5.52335e-05	-6.69465e-06	4.32284e-06	-0.000191034	1.35473e-05	0.000122042	-7.47996e-06	-5.8087e-06	6.05058e-05	0.000330437	-2.67228e-05	-8.89267e-05	1.42558e-05	0.000180649	5.21277e-05	4.35607e-05	4.30947e-05	-7.87796e-05	0.000393703	4.72079e-05	0.000126243	-1.99048e-05	4.08109e-05	-1.46702e-05	0.000191473	-1.18151e-05	-1.78395e-05	0.000402784	2.17683e-06	-0.000127031	-4.45288e-06	-0.00012949	-0.000173069	0.000297802	0.000254136	-2.96899e-05	-1.81092e-05	0.0124092	1.33233e-05	7.96306e-06	0.000451923	-5.24459e-05	-6.33015e-05	9.22617e-06	-2.14405e-05	-3.03264e-05	5.3197e-05	-8.64959e-06	-2.86623e-05	-9.41316e-05	7.32669e-06	4.45327e-06	-2.29525e-05	-8.8968e-06	2.69356e-05	-1.92369e-05	5.71133e-05	1.61112e-05	-4.98669e-05	1.54515e-05	0.000114426	1.90788e-05	4.01848e-05	3.0607e-06	-3.18457e-06	-1.09443e-06	1.94294e-05	2.08658e-05	0.000108002	3.09981e-05	0.000120792	-1.16413e-05	-6.94409e-05	-1.50727e-05	2.06015e-05	-6.72292e-05	-4.84178e-07	9.48269e-05	-1.78553e-05	-0.00101456	-3.38231e-05	-7.92381e-05	-3.45545e-05	7.08391e-05	0.000198722	0.00115333	2.91362e-05	-0.000220705	5.90666e-05	0.000387369	-2.8637e-05	-6.40984e-05	-2.17453e-06	-2.91595e-06	7.34066e-07	6.52801e-05	3.11868e-05	-2.23148e-05	-9.14443e-06	-2.02901e-05	3.08663e-05	-5.60839e-06	0.00010543	-5.8817e-06	2.01604e-05	1.15327e-05	6.96083e-06	4.17953e-05	4.62361e-05	-1.07329e-05	-0.000245084	-0.000110559	-4.34176e-05	-0.000250131	7.11275e-06	-6.75613e-05	-0.000107698	-2.98801e-05	-4.76715e-05	-6.91429e-05	2.91696e-05	0.000128669	-7.94484e-07	0.000461718	-0.00035622	-0.000322994	-3.47064e-06	-1.55114e-06	4.19044e-05	-2.43181e-05	0.000242933	8.18304e-05	0.000812809	0.000176416	0.000191869	1.28067e-06	-2.62346e-05	-2.70736e-05	0.000375057	-7.51368e-05	-8.35968e-05	0	0	0	0	0	0	0	0	0.000164283	-0.000383562	-0.000324218	0	0.0152942	0	8.56464e-05	0	0	-0.00048078	-1.36136e-05	-6.37375e-05	-0.000386352	0	-9.96701e-05	0	0	0	0	0.00290626	0	0.00144127	-6.80622e-05	-0.00571458	0	0	0	0	0	0.00112048	-0.000451913	-4.99874e-05	0	-3.33373e-05	1.06111e-05	-0.00861612	0.000135646	0	-1.58415e-05
x12MCx1855	0.00256423	-0.00720343	0.000810506	0.00220368	0.00954804	-0.00755278	-0.00898383	-0.0028319	0.00282044	-0.00400104	0.00314077	-0.000311454	0.00158918	0.000427164	-0.00144294	-3.50323e-05	-0.000902884	-0.0012647	0.00821676	-0.000532011	-0.116729	0.0131092	1.79799e-05	-0.00394452	0.0149272	-0.0229597	-0.000940742	0.010548	0.0106496	-0.0232447	0.00183494	0.0366483	-0.00298983	-0.00034677	0.0028624	-7.02996e-05	-0.010535	-0.0337935	0.000171888	-0.00186946	0.0105432	-0.00412432	0.000701375	0.00267888	0.00367122	-0.00170896	-0.000899059	0.000248061	0.00515022	-0.0282536	0.0141356	0	0.00609535	0.00176102	-0.000532807	-0.000419798	0	0.00113122	0	6.29809e-05	0	-0.00249971	4.5294e-05	-0.00143662	-9.21145e-05	0	0.00087162	-0.0121132	6.00234e-05	-6.16104e-06	0.000669315	-0.000124255	-0.000241668	0.016723	-0.00517969	0.00318631	-0.00244949	0.000322116	8.12004e-05	-0.000267609	-4.20804e-05	-3.4131e-05	0	-0.00265753	0	0	4.92605e-06	-0.000173367	0	0.00249598	0	-0.00610607	0.00137481	0.00174028	0	0.000360089	0	-0.000438275	-0.00119084	-0.00593952	NA	NA	NA	NA	NA	NA	NA	NA	NA	NA	NA	NA	NA	NA	NA	NA	NA	NA	NA	NA	NA	NA	NA	NA	NA	NA	NA	NA	NA	NA	NA	NA	NA	NA	NA	NA	NA	NA	NA	NA	NA	NA	NA	NA	NA	NA	NA	NA	NA	NA	NA	NA	NA	NA	NA	NA	NA	NA	NA	NA	NA	NA	NA	NA	NA	NA	NA	NA	NA	NA	NA	NA	NA	NA	NA	NA	NA	NA	0	0.00359667	0	-2.66031e-05	0	-0.0131895	0.0226182	-0.00739424	-0.00118129	0.00135852	0.00210057	-0.0211649	0.00576227	0.000238598	0	0.00117478	0.000571349	0.0064688	0	0.00137156	0.000498004	0.120075	-0.00307491	-0.00133894	-2.63232e-07	0.015961	0	0	0	-3.35901e-05	0	0	0	-0.00300511	0.00403128	0	-0.0115317	0	0.000415374	-0.00513198	0	0.00260631	0	-0.00136553	-0.00140677	0.0185652	-5.09566e-06	0.00136042	0	0	0.0117963	0.00125623	0	0	0	0	-0.00576091	0	6.36762e-06	0.000144349	0	-0.00121421	1.14166e-05	0.00175733	0.000612202	-1.48382e-05	-0.0133829	-0.00441597	-0.00038396	-0.0200645	-1.71058e-05	0.0015873	0.000380417	0.00154062	-0.00529507	0	0	-0.000139996	-0.00176436	5.25515e-05	9.01373e-06	-0.00018598	0.00110514	4.43547e-05	0.000254145	-0.0119467	-0.00133467	-0.0256672	-0.000984791	-7.15636e-05	-0.000479552	-0.000172844	0.00206537	0.000241359	-0.00163437	-0.000986622	-0.000116989	-0.00120659	0.000570715	-0.00405212	-0.00274159	-0.00194078	2.45585e-06	7.84533e-07	0.00177314	0.00170551	0.000124226	0.00125642	0.0155952	-0.00451387	-0.00478451	0.000157269	4.55082e-05	0.000373742	-0.000487034	0.000238132	0.00217229	0.00225454	7.10144e-05	0.00750773	0.000178037	8.38982e-06	0.00358435	-0.000775531	8.89009e-05	7.76331e-05	-0.000880314	0.000605462	0.00030146	-0.000281055	-0.000415405	-0.000667368	-0.00123298	-0.000508842	-0.0111339	-0.00143609	-0.00350303	-0.00526158	-0.00101641	-0.000811971	-0.00116839	-0.000145875	-0.000253623	-0.000698462	-0.00113562	0.000738396	0.00142889	9.31436e-05	0.000213803	-0.000382644	-0.0025586	-0.000270607	-0.00445999	-0.00409189	-0.00910489	-0.000416056	-0.000635167	0.0130977	6.55965e-05	-0.00670607	0.00294297	0.00319184	-0.00559099	-0.00106805	-0.0145482	-0.038449	0.00196954	-0.000665583	0	0	0.000131658	0	2.64722e-05	-5.6564e-05	2.57905e-05	0.0165102	1.76566e-05	0	-3.10431e-05	0.000108014	0.000567998	0	0	0.000360489	0	2.58644e-05	0.000456646	0.000770604	-0.000128276	0.00620544	0.00138486	3.85031e-05	0.00271455	-0.000783034	0.0031165	0.000444792	0.000661596	0	-0.00027547	0	4.16733e-05	0.000377341	-0.00036924	9.92832e-05	0.000564308	6.78755e-05	5.98649e-05	0	0.000498915	5.86318e-05	-6.27751e-05	0.000781247	-0.000626513	9.85532e-05	5.08096e-05	5.16964e-05	-2.70821e-05	0.0139436	0.00164777	0.000256682	0	0	0.0169475	-0.00077186	0.000150378	2.77633e-05	-9.56261e-05	-4.73975e-05	-0.00593624	0.000163361	0	0	0	0	0	0	0.00152838	-0.000920266	0.000112899	4.6933e-05	9.98027e-05	-0.000230962	5.35278e-05	-7.18329e-05	-0.000388836	-0.000156892	0.00330719	0.000438848	6.69679e-05	0	0.000692465	0	0	0.000738662	1.0117e-05	-9.4311e-05	0.0049459	0.000697611	-0.000206419	-0.0163231	0.00100082	-0.0424974	0.00280294	0.000165058	0.00166724	1.8132e-05	0.000279419	0.000534632	0	0.00344581	0.00020595	0.000307637	1.79778e-05	-0.000250037	-0.000322884	0	3.56528e-05	0	0.000132115	6.74513e-05	-4.63641e-05	-0.00263638	-4.18204e-05	0.000268025	0	8.32459e-05	0.00751204	0.00108171	-6.27757e-05	0.000671834	0.00668457	-0.0104729	-0.000676047	-0.000772744	0.000613708	0.00318313	-0.000411556	0.000202154	1.24579e-05	-0.00290389	0.000912302	0.00084161	-0.000189585	-0.000428459	0.00223358	0.00010299	-0.0378646	0.00142993	0.0088593	-0.0602838	-0.00366056	0.196658	0.0013356	-0.000841084	-0.000937023	-5.26684e-05	-0.0221691	-0.00724762	0.000809792	0.000104411	0.00175509	0.00289195	-0.000730146	-0.00118127	-0.00125171	-0.000532482	-0.000218912	0.00800786	-0.00280969	-0.00151319	0.00146553	-0.00275278	0.000102279	0.00647156	1.83448e-06	0.00101841	0.0111308	0.00074493	0.000411865	-0.00446573	0.00457079	0.000959958	-0.000209905	-0.000385108	0.0279543	0.0123511	0.000290164	-0.0015547	0.00309817	-0.00136058	0.00615157	0.00264576	0.00188787	0.00501614	0.00523928	0.000633271	-0.0235613	0.000952331	-0.000517791	-0.000796943	-0.0172559	0.000523131	-0.00332424	-2.92518e-05	-0.000204152	-0.000549286	-3.4501e-05	-0.000568654	-0.00223948	0.00155876	0.00523351	0.00179046	-0.00210813	-0.0162529	-0.0155374	-0.00693279	-0.000173629	-0.0126431	-0.00181272	0.000328703	-2.92622e-05	0.00033056	0.0133895	0.00316604	0.00397609	0.000596256	0.00277156	-0.00707997	0.00159258	-0.00191139	0.000511039	-0.00433901	0.00255187	-0.00475249	0.00150421	0.000212205	0.000665842	-0.000562704	-0.000131381	-0.0357195	-0.00375457	-0.000761855	0.000915589	-3.03231e-05	0.000262277	-4.75807e-05	-1.68453e-05	-0.000120673	2.40918e-06	0.000260915	-0.000803588	0.000132338	-0.000512432	-9.86902e-06	7.40923e-05	2.2625e-05	-0.000424774	-9.23589e-06	1.67681e-05	3.06907e-05	3.31747e-05	-0.000198551	7.36749e-05	1.6407e-05	5.14004e-06	2.90866e-05	-3.14868e-05	8.52665e-05	-5.80467e-05	-3.92897e-06	6.66594e-05	3.62602e-05	0.00136185	-2.06519e-05	-5.74077e-06	-3.05137e-05	0.000129785	-5.89896e-05	0.000163168	-7.41043e-05	-3.20639e-05	-0.00193035	0.000116563	-2.52064e-05	0.000311076	-3.28331e-05	-8.50569e-05	0.000287831	-0.000117398	6.70307e-05	-2.14582e-05	-0.000181423	-0.000105343	0.000179923	0.000457651	7.28188e-05	2.13482e-05	0.000108976	-4.0405e-05	5.2707e-06	-0.00047744	-3.61819e-05	0.000521819	0.000144722	7.46069e-06	7.39231e-05	-1.85369e-05	-0.000192389	-0.000181844	-0.000419934	-1.0111e-05	-5.46571e-06	1.18983e-05	1.65677e-05	-2.2483e-05	-4.67381e-05	4.55704e-05	0.000111066	-1.38638e-05	4.9807e-06	-0.000482479	3.8427e-05	-3.12783e-05	0.000549316	3.51603e-05	-5.99758e-05	-5.0211e-05	8.36346e-07	1.56333e-05	2.02555e-06	-6.24463e-06	0.000827315	-0.000149593	2.94113e-05	1.23834e-05	-0.000156817	2.86791e-05	-0.000146439	4.75621e-05	3.04986e-05	-0.000358179	-0.000190016	4.23771e-06	-1.11667e-05	4.47923e-05	-1.28204e-05	8.955e-05	-0.000399032	2.65606e-06	-1.69012e-06	-7.50541e-05	4.8837e-05	-3.10382e-05	-9.81207e-07	-0.000106451	-7.60578e-05	-1.00957e-05	-0.00110677	0.000111637	2.47366e-05	6.28732e-06	-1.61522e-05	-0.00151085	-3.51974e-06	9.89445e-05	-0.000159376	8.00103e-05	0.000251742	-0.000666677	-0.000405216	-1.76575e-05	2.81891e-05	0.000254125	-3.75025e-05	-8.39162e-07	7.16091e-06	-8.04618e-05	6.54099e-05	2.30617e-07	-1.03823e-06	6.33675e-05	5.11908e-05	-0.000136273	-1.42279e-06	2.53633e-05	-0.000316406	0.000117067	-1.105e-05	0.000177184	-0.000420614	-0.000424836	3.59208e-05	-3.21849e-05	-0.000145699	2.65655e-05	-3.82216e-06	-3.10705e-06	2.23618e-05	-4.33352e-05	-2.44958e-05	-0.000563981	-9.33199e-06	-3.25192e-05	-8.90198e-05	0.000188591	0.000419195	9.9744e-05	-0.000372069	-9.48497e-05	-2.72382e-05	2.94769e-06	0.000881812	-8.34682e-05	0.00012305	-0.000650116	5.41867e-05	-0.000261401	1.20809e-05	0.000212649	5.99983e-05	0.000195804	2.38521e-05	-3.79289e-05	0.000292536	-6.9506e-06	-3.20963e-06	-0.000145512	3.24199e-05	-3.96736e-06	5.95204e-05	-2.39699e-05	-2.53149e-05	-8.29392e-06	6.54876e-05	1.05596e-06	0.000304605	6.11567e-05	1.66401e-05	-7.87945e-05	9.26099e-07	-2.78225e-05	3.39318e-05	0.000105618	2.67714e-06	-3.39432e-05	2.22246e-05	-2.08463e-05	4.35672e-05	-0.000132095	1.73325e-06	-0.000349728	3.46168e-06	2.86437e-05	5.15294e-05	0.000620625	0.000109043	-6.58736e-05	9.3041e-06	0.000104094	9.30589e-06	0.000246929	7.43127e-05	1.58526e-05	-1.15407e-05	0.000924568	-6.31291e-05	-0.00118668	-6.88733e-05	0.000105795	-0.0001212	0.000272081	-6.30593e-05	0.000884491	4.48037e-05	-1.19034e-05	2.08606e-06	-0.000754051	-1.25742e-06	0.000379365	-4.14568e-06	-0.000121862	1.95996e-06	0.000206517	1.02137e-05	-3.3275e-05	-0.000100451	-3.16454e-05	-2.40678e-05	-7.47051e-05	-0.00014233	-2.76358e-05	3.76998e-05	1.31747e-05	3.72375e-05	-3.05267e-06	-1.11568e-05	-0.000161907	-7.17996e-05	-0.00521148	-0.000142168	0.000219348	3.22091e-05	9.9753e-05	-9.12031e-06	-3.17577e-05	4.22e-05	5.03887e-06	0.0001285	3.97173e-06	-6.13328e-06	-8.84652e-06	0.000653199	7.36711e-05	3.84771e-05	0.000541743	-3.55367e-05	3.49076e-05	-7.56951e-05	4.95436e-05	-0.000808789	0.000183535	0.000252806	0.00023012	0.000225925	0.000189555	0.000774614	7.07304e-05	0.000267051	1.88317e-05	-0.000480815	0.000115251	-3.70252e-05	-1.76624e-05	1.62273e-05	0.000229343	2.84942e-05	2.18483e-05	-2.87443e-05	7.1901e-05	-8.45266e-05	-9.89341e-05	7.76312e-05	0.000273965	0.000230049	2.03697e-05	-0.00015703	-3.70441e-05	-4.19469e-05	0.000322233	3.19286e-05	1.2643e-05	-2.35236e-05	-4.1901e-05	-1.40443e-05	-2.93906e-05	1.32062e-05	2.75652e-05	-0.000122131	-3.77645e-05	2.06314e-05	2.11678e-06	1.51072e-05	0.000269218	6.94223e-05	0.000221012	-0.000106429	3.06804e-05	-1.69329e-05	-5.88688e-06	1.94095e-05	0.000430433	-0.000450906	-4.77412e-06	-7.31461e-05	-0.000733853	-8.22387e-06	0.000142031	0.000182596	5.18372e-07	-5.23437e-05	6.36868e-05	7.45965e-05	1.31019e-05	-2.23636e-05	3.21517e-05	9.95543e-05	9.94254e-05	-1.28964e-05	-6.12819e-05	4.16312e-05	-2.91269e-05	3.53525e-05	6.56158e-05	6.2128e-06	0.000573668	3.06875e-05	4.22252e-05	5.12108e-05	-8.88414e-05	8.00857e-05	-8.29798e-06	-3.09945e-05	-6.81438e-05	6.06071e-05	-0.000137707	-2.61338e-05	-8.69207e-05	-0.0004486	0.000339981	-0.000169011	-4.71097e-05	-0.000183336	-0.000451565	1.01324e-06	1.39526e-05	1.55919e-05	-4.63642e-06	5.52371e-05	1.06603e-05	1.57659e-05	-1.00653e-05	7.48542e-05	-1.70655e-06	-5.81556e-05	0.000392654	1.3657e-05	-5.34123e-05	-2.29301e-05	-0.0001819	1.59438e-05	5.51413e-06	-0.000140792	6.21307e-05	-0.000807955	0.000128923	-2.48493e-05	3.1503e-05	0.000283899	-6.67645e-06	5.63986e-05	8.84692e-05	0.000312484	9.99381e-06	-0.000243895	3.55512e-06	3.17233e-05	-2.55022e-05	0.000142856	-0.000142052	-2.76487e-06	-0.00022725	-4.39996e-06	-1.16969e-05	2.61529e-06	6.62247e-05	2.46403e-05	1.81009e-05	1.6791e-06	-0.000288007	3.22037e-05	0.000353671	-7.64946e-05	1.60135e-05	-6.65034e-05	4.71044e-06	1.90944e-05	0.000309471	1.82226e-05	6.01971e-06	-2.18007e-05	-4.66813e-05	-4.26938e-05	-0.000169657	-0.000294507	-0.000493738	1.62622e-07	8.83545e-05	-5.23288e-05	3.07662e-06	1.20318e-05	2.8084e-05	-9.05626e-05	3.94133e-05	7.19317e-05	-1.35701e-05	-6.62967e-06	6.97343e-05	-5.92628e-08	1.66194e-05	1.81807e-06	1.7971e-05	-9.30404e-07	-7.86297e-05	3.66033e-05	2.68126e-05	-1.8505e-05	4.2484e-05	-7.88045e-06	-0.00049955	3.713e-05	-7.34402e-06	-0.00201934	-0.000434625	4.56955e-05	-0.000144197	5.56967e-06	6.78606e-06	1.63879e-05	-3.59231e-05	2.51729e-05	4.89121e-05	6.49146e-05	-1.87662e-06	4.12991e-05	2.62224e-05	8.9248e-06	9.68338e-06	-2.21042e-05	-0.000412715	0.000307113	3.39846e-06	4.48435e-05	-0.00014189	6.81764e-06	-4.56677e-06	6.02513e-05	-5.73172e-05	-4.61803e-05	-0.000195989	2.13514e-05	-0.00209348	6.0134e-05	-0.000166159	0.00026426	3.14416e-05	-4.98513e-05	5.2239e-05	-0.000158706	-6.11922e-05	8.35516e-06	4.26705e-05	5.02813e-05	-0.00257001	0.000107078	0.000204922	4.21756e-05	1.31811e-05	1.29345e-06	-0.000172479	1.43127e-05	-7.67317e-05	1.86226e-06	-1.72293e-05	-5.28611e-05	-6.64209e-05	0.000153174	1.9565e-07	-6.03167e-05	1.05084e-06	0.00019794	0.000169776	-3.12023e-06	-1.79397e-05	6.51484e-06	-6.07099e-09	-0.00011131	1.52971e-07	0.000123848	0.000130742	1.12336e-05	-0.00296626	-0.000289871	-0.000326014	3.73268e-05	0.00030606	-2.45265e-05	1.33109e-05	2.00326e-05	5.19668e-05	-6.6162e-05	5.8908e-05	0.000794653	0.000629483	-0.000159958	-0.000191864	-5.68862e-05	-1.96348e-05	-0.00107831	-4.57573e-05	0.000222143	0.000151151	4.14714e-05	2.93583e-05	2.39634e-05	1.70052e-05	2.12031e-05	-2.0247e-06	0.000299047	2.52001e-05	7.69868e-06	-4.92013e-05	-6.80281e-05	-9.76809e-05	0.000308346	8.08694e-05	6.55816e-05	8.16035e-05	-9.73213e-06	1.22568e-05	4.31518e-05	5.38401e-05	4.21407e-05	0.000264872	8.57445e-06	-4.14904e-05	5.63527e-05	0.00029525	9.06515e-06	7.02278e-05	-3.42466e-05	7.35558e-06	-0.000347864	-9.26813e-06	5.96567e-05	0.000385154	0.00014549	-3.37057e-05	7.41625e-07	6.87457e-05	9.25563e-05	2.51018e-05	0.00481511	5.55383e-05	-3.32076e-05	4.18857e-05	-2.25258e-05	8.22276e-05	1.23125e-05	-1.84631e-05	-8.24275e-06	-1.13691e-05	-5.77937e-05	1.53099e-05	-4.20275e-05	-6.55163e-05	7.6748e-05	5.19509e-06	1.44487e-05	4.19522e-05	5.21838e-05	0.000104547	-9.42727e-05	8.65343e-05	-0.00051396	4.39369e-05	6.09922e-05	3.26881e-05	2.51733e-05	-1.28729e-05	-0.00073788	-2.30384e-05	5.7754e-06	0.00012216	5.89318e-05	4.2665e-05	-5.90633e-06	-0.000158072	5.37617e-06	-6.49434e-05	-0.000115399	3.87875e-06	-1.45399e-05	-9.1643e-06	-0.000749145	-5.41037e-05	-4.71467e-05	0.000100379	0.00129788	-5.72642e-05	0.00101874	6.2639e-05	0.000149719	-1.44711e-05	0.000307134	8.43333e-05	5.35815e-05	8.65342e-05	1.0701e-05	-5.28947e-06	-9.88626e-05	-2.08883e-06	-1.11957e-05	-6.86462e-06	4.0458e-05	-8.4094e-07	4.15499e-06	6.40191e-05	-2.97042e-05	-2.80679e-06	-5.83254e-05	5.53168e-05	8.92569e-05	0.000113008	7.70674e-05	-0.000485379	6.16727e-05	2.18851e-05	-0.000455754	1.41221e-05	9.00918e-05	-4.9362e-05	-9.4099e-05	-3.38982e-05	6.4831e-05	-7.56632e-06	0.000201029	8.80199e-06	-9.9298e-06	0.000345138	0.000192715	6.25511e-05	-1.48906e-05	8.35686e-05	-1.22549e-05	0.000288822	0.000127423	0.00080747	0.000106378	4.8847e-05	-6.32292e-05	-5.20646e-05	0.000476447	0.000122834	-2.5836e-05	-6.02222e-05	NA	NA	NA	NA	NA	NA	NA	NA	NA	NA	NA	NA	NA	NA	NA	NA	NA	NA	NA	NA	NA	NA	NA	NA	NA	NA	NA	NA	NA	NA	NA	NA	NA	NA	NA	NA	NA	NA	NA	NA	NA	NA	NA	NA	NA	NA	NA
x12MCx1536	0.00277161	-0.00518258	-0.0012455	-0.00329315	0.0431473	-0.000335917	-0.00535568	-0.00216275	0.00134764	0.000189243	-0.000521135	-0.00225228	0.000346264	8.87589e-05	-0.00191868	4.66326e-05	-0.00151804	0.00241478	0.0047308	0.000375666	0.0209182	0.000945319	0.00138125	-0.00294539	0.0176028	-0.0186509	-0.00149302	-0.00341548	0.00585173	0.0292792	-0.00137026	0.0317524	-0.00015529	-6.11463e-05	0.00170259	-0.00257164	-0.00555881	0.0440648	0.00303965	0.00218874	0.00251034	-0.00802235	0.00111663	0.000282667	0.00282604	-0.000735266	-0.000687257	0.00025449	0.0108664	0.000883578	0.00957887	0	0.00721885	0.00212452	-0.0018591	-0.00140406	0	0.00144619	0	0.00010103	0	-0.00102441	8.75435e-06	-0.000471714	-0.000150011	0	-0.0108839	-0.00344983	0.000113879	2.51757e-06	0.00100872	-0.000777719	-7.25998e-05	-0.00644242	-0.00367058	0.00410297	0.00232035	0.00313527	0.000911031	5.7445e-05	-0.000690595	-6.95854e-06	0	-3.8622e-05	0	1.10189e-06	-7.28644e-06	-0.000119734	1.52913e-05	0.0021647	0	-0.0240167	-0.00524075	-0.00107716	0	0.0002763	0	-0.000555053	-0.000342145	0.00634205	NA	NA	NA	NA	NA	NA	NA	NA	NA	NA	NA	NA	NA	NA	NA	NA	NA	NA	NA	NA	NA	NA	NA	NA	NA	NA	NA	NA	NA	NA	NA	NA	NA	NA	NA	NA	NA	NA	NA	NA	NA	NA	NA	NA	NA	NA	NA	NA	NA	NA	NA	NA	NA	NA	NA	NA	NA	NA	NA	NA	NA	NA	NA	NA	NA	NA	NA	NA	NA	NA	NA	NA	NA	NA	NA	NA	NA	NA	0	0.00175167	0	-9.9678e-06	0	-0.0155347	0.0376042	-0.000490583	-0.000729616	0.00417746	-0.000668835	0.00770312	0.000436877	-0.000792217	0	0.00103595	0.00194081	0.0100399	0	0.00366691	0.000604562	-0.0174779	-0.000757964	-0.00232687	0	0.0144405	0	0	0	-3.04692e-05	0	0	0	-0.00506972	-0.000245102	0	-0.00501177	0	0.000810351	-0.00637178	0	0.00358745	0	-0.00151022	-0.00222737	0.0132234	0.000219803	0.00166544	0	0	0.0155994	0.00175426	0	0	0	0	-0.00095298	0	3.1961e-06	7.38659e-05	0	-0.00194199	7.23312e-06	0.00499807	0.000813719	-4.19504e-05	NA	NA	NA	NA	NA	NA	NA	NA	NA	NA	NA	NA	NA	NA	NA	NA	NA	NA	NA	NA	NA	NA	NA	NA	NA	NA	NA	NA	NA	NA	NA	NA	NA	NA	NA	NA	NA	NA	NA	NA	NA	NA	NA	NA	NA	NA	NA	NA	NA	NA	NA	NA	NA	NA	NA	NA	NA	NA	NA	NA	NA	NA	NA	NA	NA	NA	NA	NA	NA	NA	NA	NA	NA	NA	NA	NA	NA	NA	NA	NA	NA	NA	NA	NA	NA	NA	NA	NA	NA	NA	NA	NA	NA	NA	NA	NA	NA	NA	NA	NA	NA	NA	NA	NA	NA	NA	-5.46784e-05	-2.72775e-05	-7.10239e-05	-0.0173822	0.000129499	0	-3.10431e-05	0.0001199	0.000504835	0	0	0.000210621	0	-0.000178395	-0.000522218	0.00115351	0.000527752	0.0068011	0.00218067	0.000125159	0.00212382	-0.000910311	0.00328352	0.000695482	0.000369997	0	8.96949e-06	0	3.77997e-05	0.000840395	-4.20101e-05	0.000210961	0.000551305	0.000155576	-1.20064e-05	8.80093e-05	0.000134977	7.64556e-05	-2.23671e-05	-0.00190163	-0.00185414	-3.63757e-05	1.48185e-05	4.19436e-05	7.30169e-05	0.0259474	0.00128823	0.000446108	0	-8.54848e-05	0.0159143	-0.000864021	7.20526e-05	1.8662e-05	-3.13294e-05	0	0.00105822	0.000355017	-1.13412e-05	0	0	0	0	0	0.000645818	-0.000319228	4.04794e-05	7.12175e-05	7.1969e-05	5.15166e-05	0.000193217	0	-0.000427394	-0.000376783	-0.00953189	0.000225785	-7.79571e-05	0	0.000760479	0	-6.74276e-05	-0.000749066	0	1.14607e-06	0.00851028	0.000401813	-0.000108667	0.00844191	0.000207644	0.0011198	0.00496292	0.000296161	0.00138165	6.17799e-06	0.00162387	0.00150577	-7.26127e-05	-0.00344394	0.000295997	-0.00019615	2.97663e-05	0.000327357	0.000101398	0	7.21012e-05	0	0.000568481	0.000176617	7.57834e-05	-0.000751736	-0.000132007	2.34739e-05	0	9.51157e-05	0.00862576	0.000443518	-0.000640405	0.00147911	0.00390902	-0.00730912	0.000106451	0.000206399	-0.000335457	0.00473481	-0.000711759	0.000590251	0.000126673	-5.07169e-05	-0.000237949	0.00214488	-2.27042e-05	0.000146204	0.000878931	-5.37157e-05	0.0221017	0.00187852	-0.000841225	0.0353348	-0.000892857	-0.148209	0.000852655	-0.00171557	0.000922417	0.00020067	-0.00250669	-0.000697251	-0.00172096	0.000515149	-0.000382589	-0.00288301	0.000134109	0.000495333	-0.000409563	-0.00141383	0.000325917	0.00500991	0.000905814	-0.00274187	0.00116454	-0.0029037	0.000518325	0.0055699	-6.60419e-05	0.000918427	0.0122701	0.000946797	3.14624e-05	0.00397882	-0.00123236	8.89416e-05	-0.000321652	-0.000458217	0.0145577	-0.0025671	0.000584137	0.00618665	0.0015421	-0.00034171	0.0151114	3.85278e-05	0.00116715	-0.00131443	0.00270079	0.000323602	0.0342068	-0.0010306	0.000383437	-0.000440169	-0.0180952	0.000671075	0.00217815	-0.000546607	-0.000192086	-0.000394695	0.000660079	0.000292978	0.000738819	0.00168323	0.000187994	0.00152065	0.000297377	0.00495082	0.0248294	-0.00417884	0.000802023	-0.00502257	0.000487069	0.000290104	-8.01504e-05	0.00112066	0.0107451	-0.00341614	0.00327829	-0.000484348	-0.00268521	0.00903379	0.00315514	0.00463805	0.00100842	0.00818354	0.00168741	-0.00517649	-0.000597008	-0.000172302	0.00186126	0.000903188	-0.000306667	-0.0300979	-0.00486735	-0.000723908	-0.000210817	3.0872e-05	0.000425191	0.000397725	4.30531e-05	0.000131449	-2.25168e-05	3.80285e-05	0.00165399	-0.000108333	-0.000331085	-6.30584e-06	-0.000352954	2.10838e-05	-8.57139e-06	5.52516e-05	-0.000195794	0.000310182	2.666e-05	6.02399e-05	1.16819e-05	5.2318e-05	1.69903e-05	-3.53374e-06	-1.10044e-05	4.05463e-05	5.66011e-05	9.79341e-06	6.40539e-05	2.80446e-05	0.0017422	5.93402e-05	-4.66072e-07	-8.03453e-05	-3.62805e-05	-7.13621e-05	0.00013344	-4.16084e-05	-5.59533e-06	4.54456e-05	-5.75691e-05	-6.50383e-05	0.000460322	-0.00010582	0.000109499	-0.000134216	-5.84125e-05	-7.44015e-06	1.17907e-05	-4.69889e-05	-0.00010947	3.23948e-05	-0.000114405	0.000363707	3.20598e-05	9.45736e-06	-1.69681e-05	-8.65992e-05	-3.32638e-05	-5.61115e-05	8.09283e-05	-4.21847e-06	1.95191e-07	7.55759e-05	3.98485e-05	-0.000161858	0.000458809	0.000103309	1.30258e-05	-2.78937e-06	1.52358e-05	2.97255e-05	-5.07039e-06	-0.000112061	3.10474e-05	3.03344e-05	3.42167e-07	3.04433e-05	-9.47954e-05	0.000186908	2.21141e-05	0.000836559	-0.000135832	-0.000103224	2.74831e-05	1.96603e-06	0.000103724	-2.70381e-07	-6.08029e-05	0.000269785	2.74973e-05	5.4896e-05	3.13297e-05	-4.72063e-05	-0.000201921	6.58212e-05	0.000127756	-3.3946e-06	0.000238117	6.05604e-05	-2.31775e-05	9.275e-06	0.000149631	-1.19356e-05	-2.34039e-05	-0.00031692	3.29031e-06	8.72071e-07	0.000103451	7.22623e-06	6.59984e-05	0	-7.01598e-05	-3.06108e-05	3.12229e-05	-0.00131585	7.67611e-05	2.01369e-05	-1.7344e-05	-2.06524e-05	0.00256548	-4.80133e-05	1.63182e-05	-0.000217486	3.5504e-05	4.54617e-05	-0.000584204	0.000254502	-0.000971245	-2.27112e-05	-3.48161e-05	4.59172e-05	4.03668e-06	-2.56529e-05	-1.00538e-05	2.9553e-05	-1.50812e-07	-0.00123583	4.37077e-05	-5.76489e-05	0.000165061	-1.35838e-06	-7.289e-06	-0.000318475	-1.3054e-05	3.21174e-06	-2.09883e-05	0.000397279	-3.35369e-05	-0.000102397	8.61391e-05	2.11296e-05	0.000103403	-1.32624e-05	2.64866e-05	0.000393606	-0.000214754	1.61227e-06	0.000394991	-5.67275e-05	-0.000722309	0.000123763	6.42222e-05	0.000114932	0.000146184	-0.00130499	7.12316e-06	0.000286481	3.05543e-05	0.000934193	-6.27689e-05	0.000272022	0.000214997	1.87881e-05	2.17182e-05	6.69128e-05	0.000131605	1.94537e-05	1.81333e-05	-7.94445e-05	9.62583e-05	-7.24676e-05	2.69367e-05	8.43376e-05	0.000128809	-6.2145e-05	-6.58375e-06	-7.46064e-07	-2.2748e-05	-4.82069e-06	3.55896e-05	8.94758e-05	-1.81273e-05	0.000220133	2.16811e-05	2.29285e-06	0.000136862	1.08969e-05	6.7105e-05	-5.03119e-05	-5.85717e-05	-9.28802e-06	-5.54896e-06	3.30237e-05	-9.89776e-05	5.69555e-05	0.000242063	-0.000266334	0.000118762	-0.0001134	0.000172428	6.25384e-05	0.0001924	9.29481e-05	1.43461e-05	-1.2248e-05	1.0696e-05	-8.67203e-07	8.2301e-05	-0.000286399	8.20326e-05	-3.99215e-06	0.00024786	0.000266209	0.000267948	-6.84562e-05	9.86792e-05	-0.000137463	-0.000271712	1.37187e-06	0.000541613	-9.67379e-05	-1.51317e-05	3.76517e-05	3.91293e-05	-2.25514e-06	0.000584391	-2.90981e-06	-6.75836e-06	9.3066e-06	5.3984e-05	6.11402e-05	-8.71725e-05	3.99238e-05	-2.97743e-05	3.1745e-05	-0.00016179	-0.00028704	-7.12823e-07	2.03494e-06	5.897e-05	-1.74271e-05	-2.03682e-05	4.76768e-05	-3.88585e-05	-6.66868e-05	0.00472186	0.000865082	-0.000297629	6.21851e-05	7.43523e-06	1.18637e-05	-0.000109815	-1.47718e-05	6.00315e-06	0.000152685	-4.99484e-05	-2.70039e-05	-2.58336e-05	0.000969068	-0.000277152	-3.02546e-06	0.000152178	5.95024e-05	-1.40409e-06	1.05324e-05	4.34402e-05	2.06597e-05	-7.22745e-05	4.4421e-05	-0.000113343	-2.70452e-05	0.000220792	-0.000134465	-2.29507e-05	-0.00036818	-6.50166e-05	-0.000205398	0.000135399	-7.50069e-06	-2.84775e-05	5.57636e-06	-0.000126131	3.95437e-05	3.50693e-05	1.54938e-05	-4.99228e-06	-5.30338e-05	0.000201839	0.000573605	0.000376043	-0.000839498	3.63987e-05	0.00011178	-6.1965e-05	1.96913e-05	0.000196355	-0.000188201	6.7791e-05	-0.000171529	-0.000135653	2.64995e-05	-4.57914e-05	-4.33401e-06	1.64207e-05	-8.31505e-07	-1.06501e-05	0.000134471	6.0961e-05	4.72285e-05	0.00291539	-2.21295e-05	0.000127205	0.00029248	5.98954e-05	-0.000585094	6.51859e-05	-0.000150854	-3.88721e-05	-7.78244e-05	4.22493e-05	-0.000122415	-8.62807e-05	-2.44496e-05	-0.000371061	4.20392e-05	0.000324581	-7.47229e-05	-8.49608e-05	2.4774e-05	-1.45842e-05	2.8449e-05	-8.41207e-05	9.34761e-06	0.000153843	-3.92425e-05	-1.16127e-05	3.58146e-05	-6.08166e-05	-4.51817e-05	1.78468e-05	1.01667e-05	0.000151372	-8.92546e-06	1.88468e-05	4.21622e-05	-0.000107529	-3.94986e-05	-6.67367e-05	0.000119792	5.95882e-05	-0.00010279	-0.000141139	-2.30408e-05	0.00123677	-8.90129e-07	0.000294949	-5.43063e-05	-0.000114182	-0.000169936	-0.000132261	-1.76432e-06	-5.57947e-05	0.000162272	-9.02226e-05	-4.06881e-05	7.21942e-05	2.51592e-05	1.30823e-05	-1.16167e-05	3.54865e-05	-1.32345e-05	0.000142764	3.49868e-05	-3.95936e-05	-8.29222e-06	0.000131103	3.09824e-05	-0.000105223	-0.000221135	5.02042e-05	0.000462329	1.77819e-05	0.000128688	6.73221e-05	0.000134076	-1.11043e-05	5.34003e-05	3.20634e-05	-0.000330464	-5.00342e-05	-0.000149398	5.06607e-05	0.000174054	-7.79867e-05	5.3058e-05	-6.85207e-05	-3.29107e-06	9.66107e-05	-2.02542e-07	0.000152311	-5.18723e-06	-7.41867e-06	7.33051e-05	-0.000286261	0.000145178	-2.29928e-05	3.08537e-05	-0.000461052	0.000292746	-5.44583e-06	9.97163e-05	2.43144e-06	5.16807e-05	3.9238e-05	-7.51013e-05	-0.000169504	1.01486e-05	7.60732e-05	5.84673e-05	0.00138501	-8.1709e-05	0.00147841	3.10525e-06	2.90755e-05	-2.1632e-05	-6.23625e-05	2.29255e-05	0.000109289	3.03667e-06	-4.13387e-05	-6.51029e-05	1.23724e-05	-7.82419e-06	-7.63694e-05	1.11803e-06	-0.00010827	1.43649e-05	-6.6364e-06	-2.02737e-06	-5.89693e-05	-0.000163589	-2.93677e-06	-2.92828e-05	2.84206e-05	3.71111e-05	9.0884e-05	2.80077e-05	-4.08885e-05	5.93242e-05	0.000586195	-0.000220826	0.000173776	-4.96063e-05	-3.33858e-06	1.40309e-05	9.95682e-06	-4.86096e-06	6.52402e-08	-5.00931e-05	-5.55548e-06	4.41271e-06	0.000113149	2.50985e-05	8.39627e-07	-4.02242e-05	5.15557e-05	0.000134675	-1.00095e-05	4.30211e-05	2.17426e-05	1.48817e-06	3.46038e-05	-2.11593e-05	-9.89707e-05	8.5624e-06	-3.6798e-05	-0.000380743	-0.00143665	3.82382e-05	2.37615e-05	-0.000279603	3.2748e-05	-9.93895e-05	-0.000266306	-1.66403e-06	4.88643e-05	1.13789e-05	0.000236821	0.000230173	0.00537352	-4.86487e-05	1.51148e-05	3.59481e-05	6.68249e-05	2.87467e-06	3.35641e-05	0.00010752	2.46174e-05	-3.62288e-06	3.85102e-05	-4.00188e-05	-4.18066e-05	0.000126308	5.63827e-06	0.000207324	1.82577e-05	-0.000164269	-0.000209124	-1.09414e-05	5.25367e-05	1.93767e-05	3.52337e-05	-5.32209e-06	-0.000212899	5.03395e-05	-0.000949471	2.29382e-05	0.00108024	1.85913e-05	-0.000436829	-1.22434e-05	0.000154309	-3.15863e-06	5.99374e-05	1.88002e-05	-4.5648e-05	-4.52829e-05	-5.25452e-05	0.000337275	-0.000912624	2.98927e-05	-0.000307334	-2.52809e-05	-1.23304e-05	0.000366013	-3.03477e-06	4.13924e-05	9.55732e-05	3.30027e-05	0.00021888	-0.000274123	-2.78044e-06	-3.6237e-06	1.34933e-05	-2.44793e-05	-1.02901e-05	7.67953e-06	0.000222803	-1.15882e-06	-1.07462e-06	0.000545907	-1.9291e-05	-5.05702e-06	6.81449e-06	-9.88218e-05	-0.000185631	8.05985e-05	1.54164e-05	-6.08379e-05	-0.00236525	-6.33361e-05	-9.35991e-06	-2.13009e-05	-0.00019684	4.18225e-06	7.77411e-05	8.56119e-05	1.36574e-05	-0.000150212	-4.19278e-06	-7.74806e-05	-9.22625e-05	0.000137095	-4.48377e-05	-7.00232e-07	4.37742e-05	4.63459e-05	-1.23625e-05	0.00732056	-0.000231295	-8.00887e-05	0.000567644	-4.87084e-06	3.31167e-05	-1.68845e-05	5.83085e-06	1.35816e-05	3.07993e-05	-3.2377e-06	0.000151583	-4.99434e-05	-5.05741e-05	-2.07023e-05	-3.35062e-05	-5.96875e-06	8.87245e-05	3.51514e-05	7.27634e-05	2.41048e-05	-6.90548e-05	-6.11877e-05	4.80589e-05	0.000120001	-2.38714e-05	3.02489e-06	-3.29543e-06	-5.65407e-05	6.22483e-05	1.18329e-05	2.76196e-05	7.34094e-05	2.21647e-05	-3.75654e-06	0.000128413	-3.46648e-06	0.000267528	-9.90925e-05	-6.51845e-06	8.40368e-05	-8.94187e-06	-0.000614279	-3.92911e-05	1.94429e-05	-0.000112057	0.00119514	3.92803e-05	0.000862032	3.25898e-05	0.000223207	-6.27283e-05	0.000307146	-1.22473e-05	1.91256e-05	3.63577e-06	3.67468e-06	5.60019e-05	-0.000138007	-9.40975e-06	-1.14482e-05	2.60376e-05	-1.47071e-05	-8.03279e-05	-4.64048e-05	0.000251211	9.63985e-06	1.88806e-05	7.4481e-06	0.000136259	-0.00012733	-5.40106e-05	-2.16331e-05	0.000158274	-0.000314932	0.000130304	-0.000117322	3.14187e-05	-2.73484e-05	4.61043e-05	-6.17404e-06	-3.86434e-05	-3.63133e-05	-7.92269e-06	5.79364e-05	-1.17098e-05	2.60412e-05	0.000120663	0.000174798	-0.000155685	-1.86127e-05	4.97026e-05	1.00093e-05	2.78771e-05	8.20259e-05	0.000962103	-8.43088e-06	0.000165327	1.07396e-05	9.38766e-06	5.34251e-05	-5.37865e-05	5.26452e-05	-3.91548e-05	0	0	0	0	0	0	0	0	9.43723e-05	-0.000580094	-0.000468576	0	0.0151815	-1.39685e-05	6.61303e-05	0	0	-0.00273876	-2.16265e-05	0.000176951	-0.00035064	0	-0.000188982	0	0	0	0	-0.00559889	0	0.00236568	-6.42871e-05	-0.00588546	0	0	0	0	0	0.0013094	-0.000286074	-4.77624e-05	0	-1.08731e-05	7.01011e-06	-0.00831025	0.000158591	0	-7.44884e-05
x12MCx2035	-1.61394e-05	0.00652399	-0.000872074	-0.0207633	-0.0053508	-0.00409757	-0.00968972	-0.00430313	0.00321326	0.0173072	-0.00289579	0.00200764	-0.00114645	-0.000690491	0.00293528	0.00134119	0.00932797	-0.00133563	-0.00498445	0.000148552	-0.0722574	-0.00336582	0.00174658	0.0136027	0.0196907	0.0202529	-0.00318309	-0.0187602	-0.00168773	-0.060013	-0.00143833	-0.0159359	-0.00552151	-0.000304006	0.00212167	0.00219666	0.00812846	-0.021219	-0.0311879	0.00297583	-0.00962585	-0.00825117	-0.00434298	0.0124432	-0.0145004	0.00358598	0.000210982	0.000604336	-0.00544804	-0.00795428	0.000875663	0	0.00272486	0.001679	-0.000902573	9.42753e-06	0	0.00101421	0	8.87924e-05	0	0.000361446	2.75458e-05	-0.00278837	-0.000102486	0	-0.00214513	-0.0037201	8.06985e-05	-0.000114953	0.00103682	-0.00101346	9.68416e-05	0.00984734	-0.000110023	0.00455089	-0.0043358	-0.0123575	-0.00119326	5.31969e-05	5.1936e-05	-0.000216914	0	0.000318322	0	2.04981e-06	-7.12267e-05	-3.73095e-05	0	0.0015245	0	0.00748718	0.00106449	-0.000912219	0	0.000252959	0	-0.00046064	0.000248204	-0.0188828	0.0306567	7.24451e-05	-0.000213994	0.000241051	0.000291941	-0.000107585	-0.000313411	0.000157434	0.000104889	0	-0.00159629	-0.000316668	0.00173473	-0.000243605	-0.00690338	0.00481711	0.000984046	-0.0265753	0	0.00264872	0	0	0	0	0	0.000469312	0	-0.000656846	0	0	0	0	0	0	0	0	0	0	0	0	0	0	0	0	0	0	0	0	0	0	0	0	-0.00928941	0.00621543	0.00115479	-0.144335	0	0	0	0	0	-0.0138522	-0.0523069	-0.000540628	0	0	0.00233387	-0.00446804	-0.00931964	0.000139145	0.00600831	0.00140534	-0.0895368	-0.0184065	-0.0250652	-0.00361097	0.000399935	-4.49011e-08	0	-0.00141494	0	-3.38438e-05	0	-0.00402162	-0.0121409	-0.00310427	-0.000580177	0.00606319	0.0133506	0.00578322	0.000715252	0.00108925	0	0.00115279	0.000315174	0.026875	0	0.004876	0.000265788	-0.0204145	-0.000851035	-0.00280648	-1.19524e-07	0.0151016	0	0	0	-3.59197e-05	0	0	0	-0.00457598	0.000399459	0	-0.00379937	0	0.000855559	-0.00676051	0	0.00292891	0	-0.000439126	-0.00119844	0.00184888	0.000445199	0.00125318	0	0	0.005086	0.000592296	0	0	0	0	-0.00118176	0	1.39257e-06	6.67846e-05	0	-0.0019871	5.50915e-06	-0.000307456	-6.31715e-05	-4.86948e-05	-0.0200101	-0.00309648	-0.000185014	0.00380343	-7.50272e-05	-0.000587388	1.22333e-05	0.0689612	-0.0042854	5.05134e-05	0	-0.000460901	0.000297013	-4.91044e-05	-1.36869e-05	0.000126666	-0.000378812	-4.68602e-05	0.000211457	0.00422577	0.000220068	0.00639449	-0.000383566	-5.74313e-06	-0.000543461	-3.25746e-05	-0.0042372	0.000263459	-0.000481112	-0.00243344	4.18029e-05	0.000412795	0.00173711	0.00070288	-0.0114093	0.000437671	-2.56062e-05	1.23674e-05	0.00108936	0.000746355	-0.000631398	-0.00169208	0.0170028	-0.000309627	0.000560795	-0.000507454	-1.48813e-05	-0.000485949	-0.00112486	0.000955669	0.00219797	0.000572608	0.000110901	-0.0100948	-0.00218	9.67318e-06	0.00324929	-0.00089638	5.31162e-05	-4.63009e-07	-0.000877905	-0.000285523	0.000459664	-0.000184062	-0.00537873	-5.13318e-05	-0.000215175	0.000204506	0.000737022	0.000136366	0.00275834	0.000562591	-0.000325878	0.0012856	1.35989e-06	-2.01561e-05	8.76068e-05	-0.000130214	0.000376241	0.00164437	0.00190876	-0.000353421	-0.000351715	0.000444764	0.000840972	-4.78931e-06	0.000211704	0.000389953	0.00092691	0.000258888	0.000234199	0.00695806	0.000252031	-0.00965773	0.00278405	0.00386264	0.000715033	0.000573067	0.00126405	0.0158934	0.00175481	3.66417e-05	0	0	6.48103e-05	1.98756e-05	-5.98888e-06	-0.000348594	7.8433e-05	0.0151154	4.88906e-05	0	7.6379e-05	-7.83206e-05	-6.16972e-05	-1.41217e-05	0	0.000182158	-3.50984e-05	-3.56295e-05	0.00098302	0.000933599	-0.000792134	0.00499624	0.001073	-6.59975e-05	0.00272261	-0.00422928	-0.00939336	0.000791681	-0.00128093	0	-5.68539e-05	-9.1511e-06	0.000194167	-0.00043018	0.000417512	-0.000140183	-0.00566387	-6.9951e-05	-1.8206e-05	1.09357e-05	-0.0017824	-0.000350448	-5.79068e-05	0.00215799	0.000259522	-0.000254016	-8.28009e-06	-0.000572828	-0.000211234	0.0158835	-0.0091218	0.000667355	0	3.07616e-05	0.0164663	0.00165028	-1.48883e-06	1.8662e-05	-8.58718e-05	-9.21319e-05	0.00157753	0.000167826	0	-6.40328e-05	0	5.68438e-05	0	0	0.00132769	0.00105621	0.000168505	1.16543e-05	-5.89963e-05	-6.0162e-05	-3.28343e-05	1.61539e-05	-0.00176303	9.09087e-05	0.00280722	-0.000279889	-2.80293e-05	4.89089e-05	0.000463675	8.9428e-05	9.6233e-06	-0.00051019	-4.86836e-05	0.000178751	0.00561792	-0.00333634	0	-0.0273685	0.000523547	0.00122369	-0.00937959	6.78372e-05	0.00208626	2.69572e-05	-0.00204872	0.000850097	-0.000280955	-0.00151366	-0.00375952	-0.00220924	0.000135665	-0.000244533	-0.000186799	0	0.000184385	0	-0.000118263	-0.000242866	6.48009e-05	-0.000267441	7.61539e-05	0.000128211	0	4.51752e-05	-0.0189868	0.00141775	-0.00148274	-0.00101427	0.00864014	0.0152341	-0.000359391	0.000661811	7.86898e-05	0.00449405	0.000198645	0.000375127	7.44578e-05	-0.000485671	-0.000113586	0.00198842	5.84567e-06	-0.00110018	-0.00283322	-0.00150867	0.0172218	0.00282933	6.47356e-05	0.0285222	0.00533669	0.00378534	-0.0083631	0.00440417	0.00119888	0.000333643	0.00953503	-0.0124359	-0.000836889	0.000200616	-0.000299532	-0.00183014	-0.0054027	0.000481017	0.00151661	0.00656441	0.000616686	0.00566253	0.000594777	0.000298633	0.000401043	-0.00274653	-0.00018333	0.0131168	-5.88964e-05	0.000429048	0.012486	9.67893e-05	0.000457328	0.00219466	0.000829141	0.000364023	-0.000605399	0.000235217	0.024911	-0.00167201	-0.000378981	0.00249355	-0.0145704	-0.0044083	0.0103183	-1.5547e-05	0.00059935	-0.00156694	0.00505737	0.000255598	0.0124583	0.00158951	0.000187786	-0.000886881	0.0398675	0.000507462	-0.00628646	-0.000586446	-0.000219249	0.000143118	0.00118236	-0.000185932	0.000853164	-0.00199293	0.00587507	0.00139445	0.000421558	0.00578843	0.00189138	-0.013613	0.000579377	-0.00546695	0.000130664	0.00239474	6.90066e-05	0.000753199	-0.0161258	-0.00389939	0.0056769	0.000549379	0.00572715	-0.00336105	0.00202735	-0.00583979	7.64107e-05	0.00241706	-0.00933384	-0.00731129	0.000814639	-0.000671729	-0.000204473	0.000837919	-0.000506166	0.0811535	0.00735448	0.00254266	-0.000716252	9.58597e-05	0.000164569	3.18724e-05	-1.07896e-05	0.000355892	-0.00011416	-0.000426839	-0.00160677	8.88072e-05	-0.000368471	1.76577e-05	3.15962e-05	5.00259e-06	1.36518e-05	-7.57786e-05	-8.43015e-06	-1.31737e-06	-9.01171e-05	0.000763192	-5.95897e-05	1.02293e-05	6.2964e-06	4.51186e-06	-1.19528e-05	0.00031666	0.000206323	4.98818e-06	5.16018e-05	9.83417e-05	-0.000989924	-4.29561e-06	1.36968e-05	9.07735e-05	0.000154964	6.01048e-06	6.41687e-05	-3.88513e-05	-7.99743e-05	0.000511818	0.000206557	2.63317e-06	-0.000101546	-0.000104075	-0.000161668	0.000187338	-3.8721e-05	0.000175649	-4.69912e-05	5.82436e-05	-0.000447018	-7.54511e-05	-0.000217621	8.91396e-05	8.09983e-05	1.82935e-05	-4.73617e-05	-2.64873e-05	-0.000654493	-0.000118973	1.93121e-05	6.53017e-06	2.79738e-05	-9.89267e-06	9.17809e-07	0.000653769	0.000126718	0.000113088	2.87386e-05	-1.11511e-05	4.99976e-05	4.17245e-06	-1.53256e-05	1.58919e-06	-2.12067e-05	3.41838e-05	-9.0025e-06	-1.03537e-05	4.24923e-05	0.000389453	2.6101e-05	-0.000565117	-2.37081e-05	6.04712e-05	-5.69971e-05	-3.13462e-07	2.55881e-05	3.02962e-06	8.22739e-06	0.000110359	4.79194e-05	0.000138831	2.9206e-05	-0.000117993	2.48757e-05	0.000148302	-1.26995e-05	-5.88877e-05	6.4149e-05	0.000287249	6.0115e-05	1.16143e-05	0.000109045	-1.18529e-05	7.94435e-06	0.000136262	-2.27363e-06	-3.46357e-05	-5.2035e-06	-9.86943e-05	-2.10655e-05	-1.18225e-06	-7.02231e-05	2.5252e-05	2.50274e-05	-0.000309643	0.00027545	4.00205e-05	3.85055e-05	5.90272e-06	-0.00158489	0.000101832	9.38279e-05	-0.00014442	0.000116243	1.27738e-05	-0.000527956	0.000319927	0.000130052	-4.21759e-05	1.04342e-05	0.000137158	-4.37264e-06	2.52753e-05	-4.77175e-05	5.61281e-05	-0.000130835	4.33002e-05	-5.66454e-06	3.55609e-05	0.000142959	5.20571e-06	5.45002e-06	-0.00020259	3.92014e-05	9.03445e-07	-0.00023101	2.53542e-06	1.74606e-05	4.70688e-05	-2.62214e-06	2.0877e-06	1.46991e-05	3.00247e-06	1.54991e-05	0.000133253	0.000115715	-8.92429e-06	-0.0008414	-1.82243e-05	0.000181526	-0.000110774	0.000410111	0.000279228	0.000146609	-0.00238758	-0.000299409	0.000342843	5.18304e-06	-3.7887e-05	0.000723893	0.000156728	-9.42553e-05	-1.95047e-05	-7.45094e-06	-2.26978e-05	2.54956e-05	2.29197e-05	2.30967e-05	5.69053e-05	-0.000191765	0.000303858	7.03889e-05	-0.000221696	-9.98897e-05	-0.000138699	3.30966e-07	-3.63269e-05	-4.67433e-05	1.50499e-05	2.42017e-05	3.05996e-05	1.31705e-05	0.000197334	0.00035683	-4.40066e-05	0.00010127	0.000329743	-6.66334e-06	7.66775e-05	-7.6273e-05	5.81245e-05	1.26895e-05	1.85089e-05	-2.14774e-05	-5.75899e-05	0.000157351	6.62508e-05	-0.000187422	-9.50663e-06	4.95862e-05	1.72792e-05	0.00143669	1.96735e-05	0.000446005	5.77082e-06	-3.6396e-06	4.50976e-07	0.00013675	-1.24351e-05	7.38046e-05	-5.85218e-06	-0.000540339	9.1046e-05	0.000233215	-7.0952e-06	-2.71172e-05	8.20092e-06	-0.000103201	2.70101e-05	-0.00712664	8.09721e-05	-2.46005e-05	1.98954e-06	0.000375505	-1.79852e-05	8.38282e-05	-1.05758e-06	3.79041e-06	-4.30211e-06	-2.35323e-05	7.99656e-06	-1.61119e-05	2.02339e-05	-3.75094e-05	1.10599e-05	8.39847e-05	-9.20994e-05	-3.28586e-06	-1.84479e-05	-0.000321073	2.56725e-05	1.92859e-05	4.36808e-06	0.000105617	-5.70383e-05	-0.00277174	-9.1066e-05	8.82669e-05	5.91634e-05	5.31035e-07	4.10958e-06	-4.30429e-05	0.00013631	-1.88355e-05	2.96307e-05	-6.89893e-05	9.04562e-06	-2.45617e-05	-0.00133394	0.000111422	2.1283e-06	-0.00213002	-2.43009e-05	-0.000224305	0.000128712	0.000107304	0.000164486	-0.0010744	3.27886e-05	-0.000196316	2.09208e-06	9.87211e-05	0.000410099	4.68759e-05	-0.000885527	1.62393e-05	-0.000446477	-4.07263e-05	-7.78615e-05	0.000251962	-1.0877e-05	0.000462278	5.84603e-05	-6.05838e-06	0.000452762	-1.17152e-06	-8.02097e-05	-4.69468e-05	-0.000272994	-0.000148149	-0.000899015	-2.32517e-06	-9.70468e-05	-0.000109294	-1.73129e-05	-7.16407e-05	-0.000125759	0.000124395	5.15093e-05	-3.13264e-06	2.60883e-06	-7.54175e-05	-3.72034e-06	1.52602e-05	-0.000348497	-0.000584163	-7.21063e-05	1.45539e-05	-1.10841e-05	0.000323071	-4.33743e-05	0.00012102	-6.30634e-06	-3.34115e-05	0.000237707	7.55922e-05	-1.50085e-05	0.000163448	0.000106584	-4.13338e-05	-0.0002692	9.16938e-06	-3.71598e-06	0.00023486	-9.89424e-05	0.000329938	-3.25222e-05	4.44752e-05	-8.57123e-06	-2.70101e-05	-3.70586e-05	3.88478e-05	6.00708e-05	0.000104801	-4.28519e-06	-1.21814e-06	-0.000114983	-0.000200315	6.25972e-07	0.000177776	3.54465e-05	-0.000296303	-0.000102481	-6.83414e-05	6.20555e-05	-5.89093e-05	1.71663e-05	-2.17864e-05	6.21823e-06	-6.35598e-05	6.01391e-05	0.000592918	-6.85955e-05	-6.99876e-05	-6.47008e-05	5.67628e-05	-9.74444e-05	4.60197e-05	3.8715e-05	-0.000180071	-8.37436e-06	-9.44064e-07	-4.29066e-05	-2.54862e-05	5.23426e-05	-1.33339e-05	-5.40272e-05	6.19623e-05	-0.00043528	4.57729e-06	-0.000131152	-0.000252101	-2.14807e-05	0.000316639	-1.56412e-05	-5.44514e-05	5.05074e-05	-2.00655e-05	-3.43945e-05	0.000111442	0.000160738	-0.000985405	-3.80936e-05	0.000239032	-3.6498e-05	4.19299e-05	3.28411e-05	0.000111302	-1.22126e-07	7.06377e-06	-0.000197719	3.78518e-05	-0.000106929	-0.000150272	-0.000373193	0.000379924	-8.06867e-05	0.000432191	1.33884e-05	7.42653e-06	-8.28105e-06	-0.00027722	-4.01574e-05	0.000142965	-0.00010836	4.41535e-05	2.00074e-05	0.000298537	0.000270511	-7.91781e-05	5.69937e-05	2.52498e-07	-7.3972e-05	-0.000331135	-0.000113687	0.000223202	-1.11098e-07	-3.5276e-05	5.05126e-05	-0.000400994	0.000118814	-0.000475373	-6.43593e-06	-3.27093e-05	-0.000108676	0.000121232	2.58181e-05	3.50162e-06	8.4437e-05	3.87962e-05	3.9391e-05	1.13671e-07	1.58221e-06	0.00013782	4.51793e-07	-1.01179e-05	-0.00019588	-3.45598e-05	-4.08144e-05	-7.27475e-05	0.000151733	7.76713e-06	-9.82496e-06	7.48188e-06	0.000103919	-0.00026535	6.81458e-05	2.38458e-05	0.000371935	0.000622543	5.56514e-05	5.96188e-05	3.88033e-06	6.50981e-06	8.18788e-06	6.99044e-06	0.000101149	5.32089e-06	-1.98485e-05	-1.10679e-05	6.22075e-06	0.00010312	-2.07005e-05	-9.92497e-05	4.67715e-05	0.000227364	7.40836e-05	-2.55695e-06	2.47964e-05	6.34544e-05	-6.19453e-06	1.5468e-06	0.000145115	-8.47055e-05	1.15064e-05	0.00044853	0.00010084	1.69976e-05	-3.22466e-05	-0.000128646	0.000351931	6.37009e-05	-0.000352229	0.000388945	6.49812e-05	-0.000160159	-2.19908e-05	-0.000297067	0.000174421	-0.00240176	7.40344e-05	9.57662e-05	8.90202e-06	2.59082e-05	1.80268e-06	0.000697189	-5.7248e-05	-1.84803e-05	-4.38157e-05	0.000174688	-5.48229e-05	8.21723e-06	7.51422e-05	2.18552e-06	0.000145695	-8.16546e-06	0.000472355	-6.81137e-05	1.58685e-05	-0.000311627	-2.7452e-06	-6.3052e-08	-3.78214e-05	7.58326e-05	-9.7305e-06	4.88836e-05	3.18894e-06	0.00243752	0.00010982	-0.000550571	7.36407e-05	0.000299604	-1.40608e-05	1.52718e-05	-0.000194484	-1.64564e-05	6.66691e-05	7.00839e-05	-0.000905648	0.000514486	0.000379083	-0.000235914	-1.50291e-06	0.000120267	0.000257555	-1.81348e-05	3.25703e-05	-0.000308415	-1.55999e-05	9.31531e-07	3.97379e-05	8.87526e-05	3.49505e-05	-3.62532e-06	3.14903e-06	1.34509e-05	1.59388e-05	-4.73081e-06	2.16485e-06	-0.000485772	0.000289461	-3.11267e-05	0.000172785	0.000128256	-1.59281e-05	1.30428e-05	2.05389e-06	6.64149e-05	-3.32671e-05	0.000131464	-8.80999e-05	-7.10446e-05	-3.17402e-05	-4.89434e-05	-9.06992e-06	2.7869e-05	2.98904e-05	2.53895e-05	0.000111925	5.12401e-07	-5.24415e-05	0.00013608	0.00249639	8.54736e-05	1.63691e-06	1.62346e-05	0.000154848	-0.000286145	0.0110715	0.000105661	-2.76601e-05	-5.37731e-05	-4.17559e-05	4.93248e-05	1.22607e-06	-3.18681e-05	-3.72493e-05	3.97983e-05	-4.1074e-05	6.39654e-06	-0.000254136	-1.60909e-05	6.99461e-07	-1.17214e-05	-1.44881e-05	4.50429e-06	6.05066e-05	2.23806e-05	1.55734e-06	-0.000149482	5.71721e-05	0.000106946	-6.05085e-05	3.31571e-05	-4.73612e-06	-4.17811e-05	-6.44711e-06	-0.000280543	3.15771e-05	-0.00113149	-3.87719e-05	-3.20954e-05	4.09074e-07	0.000107151	-1.99573e-06	-0.00149302	-0.000149176	-9.8101e-06	0.000137738	-3.93698e-05	-0.000654499	-8.9512e-05	4.42944e-07	-4.76804e-05	0.00131553	-0.000812556	0.000921218	2.32838e-05	-7.75274e-05	-3.6343e-05	0.000683339	-1.18437e-05	-6.55674e-06	6.56117e-06	1.68956e-05	-4.5872e-06	-2.57907e-05	2.17094e-05	-5.84839e-05	-3.92887e-06	-3.18226e-05	1.48046e-05	-7.1479e-06	0.0001199	3.84812e-06	1.13185e-05	0.000116749	0.000233454	6.78139e-05	-5.78643e-05	3.07696e-05	7.70921e-05	-0.000123816	1.65679e-05	-0.000285751	7.02144e-05	6.02463e-05	5.94972e-05	-5.61938e-05	-0.000554412	2.60873e-06	-1.62283e-05	3.76636e-05	4.11286e-07	0.000414142	-8.1061e-05	-0.000218932	3.48676e-05	-2.10987e-05	-9.50627e-05	-5.32539e-05	0.000263794	0.000261247	-0.000277104	-1.37936e-05	-0.000106418	2.13245e-05	-3.483e-05	0.000233575	7.86495e-05	0.000140555	7.64256e-05	0	0	0	0	0	0	0	0	-0.000216491	0.000469293	-0.000281576	0	0.012953	0	8.48164e-05	0	0	-0.000165724	0	-0.000285167	-0.000379632	0	-0.000292786	0	0	0	0	0.00190555	0	0.00171278	-3.58374e-05	0.00302695	0	0	0	0	0	0.000382022	0.000339278	-2.6453e-05	0	-0.000256827	3.67391e-06	-0.00928658	0.000259895	-0.000137388	-1.58415e-05
x12MCx1147	-0.00300602	-0.000800151	0.00328741	-0.00313192	0.174489	0.0305477	-0.00738699	-0.00291153	0.00380256	-0.00576824	-0.00112509	-0.00601078	-0.000169038	-0.000336085	0.00229806	0.000271935	-0.00126584	-0.00994583	0.00740489	-0.0012684	-0.0622531	-0.00164988	-0.00244666	-0.00253322	-0.094951	-0.0284833	-8.85721e-05	-0.0102861	0.0190077	-0.0106526	-0.00151066	0.0318153	0.000321506	-0.000828646	0.00129852	-0.00251212	0.00262354	0.054792	0.00548091	0.00125199	-0.129814	-0.00786199	-0.00150047	-0.106602	0.00158483	-0.00124323	0.000221742	-0.000404064	-0.00457783	-0.0231543	0.00694716	0	0.00556004	-0.0531711	-0.00143243	0.000620414	0	0.000694222	0	9.10715e-06	0	-0.00105929	2.84394e-05	6.10856e-05	-0.000231319	0	0.00347161	0.000466778	6.15829e-05	5.20852e-06	0.00136896	0.00780714	0.000378943	-0.000323427	-0.00802216	0.00510071	0.00475995	-0.00027118	-0.000119346	-0.000643864	-0.000376031	3.27028e-05	0	-0.00089545	0	3.50677e-06	-2.52411e-05	-0.00067383	4.73256e-06	0.00112429	0	-0.00754607	-0.00433223	-0.00102921	0	0.000152087	0	-0.000476218	-0.000685516	0.010428	-0.0922328	0.000104011	4.0876e-06	0.000235816	0.000587047	-0.00110244	-0.00172571	0.000371284	4.04281e-05	0	-3.00582e-05	9.6806e-05	-0.000540967	0.00126869	0.00795726	-0.00518455	-0.0010671	0.00558235	0	0.00207464	0	0	0	0	0	0.00182783	0	-0.00302122	0	0	0	0	0	0	0	0	0	0	0	0	0	0	0	0	0	0	0	0	0	0	0	0	-0.0601399	0.00309327	0.000681055	0.0256916	0	0	0	0	0	-0.00959013	-0.0034958	-0.00132479	0	0	0.00342744	-0.00685853	-0.0110058	0.000290455	-0.012449	-0.00242724	-0.144087	-0.0315327	-0.0812074	-0.00596999	0.000853207	-1.68951e-05	0	-0.0027342	0	-0.000126402	0	-0.00420724	-0.013454	-0.00808529	-0.000575792	0.00309282	-0.00110843	0.00154261	-0.00580698	-9.56929e-05	0	0.00112073	0.000665677	0.0186652	0	-0.055526	0.000606389	0.210815	-0.0025221	-0.00141979	-1.25171e-07	0.0157739	0	0	0	-1.79556e-05	0	0	-2.30272e-07	-0.00165809	0.00601223	0	0.0617674	0	0.000446681	-0.00272138	0	0.00189138	0	-0.000499522	0.000450876	0.00512054	0.000236226	0.0012963	0	0	0.00110135	0.000164457	0	0	0	0	-0.00325108	0	8.75087e-06	9.81871e-05	0	0.00027484	8.50007e-06	-0.00136874	0.00244497	-2.17497e-05	-0.0171054	-0.00448547	-0.000141615	-0.00139537	-0.000102958	-0.000640945	0.00118792	0.0103263	0.0039657	1.93737e-05	0	-0.000205276	-8.55424e-05	-0.000125386	2.77688e-05	-0.00330915	0.000751003	0.00033479	0.000181527	-0.0180201	-4.06349e-05	-0.0269232	-0.000618398	-1.19451e-05	-0.00144229	-0.0002738	-0.00333486	-0.00327994	0.00124691	-0.00170061	2.86435e-05	1.65697e-06	-0.00651918	-0.000284558	0.00345114	5.52277e-05	4.8422e-06	0.000106428	-0.00233019	0.000744287	0.00039582	-0.00036067	0.0131955	0.000561135	0.000268477	-0.000311194	-0.000175681	-0.00148934	-0.0011456	0.00333018	0.00282677	0.00324407	0.000330852	0.0083894	0.00167613	-4.1299e-05	0.00392377	-0.000638539	-0.000500471	-1.0061e-05	-0.00116841	-8.41357e-05	0.00310078	-0.000148193	0.00106347	-0.000422955	-0.00268205	-0.000131475	0.000435345	0.000666818	0.00170208	0.000532462	0.000753919	0.00119009	5.98323e-06	-2.25718e-05	-6.33778e-05	1.61022e-05	-0.00179724	0.00144352	0.00282518	-0.0111096	-0.00194716	0.000360742	-0.0012321	0.000126973	0.000238604	0.000613168	0.00188742	0.000717325	1.812e-05	0.00740986	-0.000139478	-0.00668632	0.00320118	0.00315056	0.000912351	0.000784677	0.00195071	0.0197694	0.00254077	0.000253287	0	0	0.000640638	0.000130079	0	-0.000363742	-4.51755e-05	0.0146377	5.02155e-05	0	-0.00014701	4.42891e-06	0.000535322	3.99101e-05	0	2.24536e-05	-6.76654e-05	-4.26918e-05	0.000719348	-0.00177196	-0.000399792	0.00591713	-0.00352346	-0.000293734	0.00262405	-0.000821149	0.00305797	0.000973954	0.000328002	0	8.96949e-06	0	-0.000158496	-0.000200079	0.000667018	5.88598e-05	0.00102454	0.0001319	1.12932e-05	3.87884e-05	8.26043e-05	7.21272e-05	-0.000157625	-0.00231109	-9.26306e-05	-0.000195716	7.48158e-06	8.45235e-05	0.000453647	0.025968	-0.00975398	-0.00210771	0	0	0.0182734	-0.00115443	0.000133477	0.000106318	0.000146051	-6.57201e-05	0.00141375	-0.000668526	-2.17984e-05	1.30269e-05	0	-4.9576e-05	0	0	-0.00205416	-0.000579132	2.74418e-05	-6.90779e-05	-0.000146483	-0.000189307	-0.000149038	-7.36421e-05	-0.000657985	-3.45429e-05	0.00365821	-0.0010579	2.08559e-05	-2.81362e-05	0.000482378	8.01701e-06	-1.69579e-05	0.000779753	1.10838e-05	5.00587e-05	0.00884822	0.000331243	-0.000168747	0.00852241	-0.000103285	0.000692845	-0.00377647	0.000208862	0.0011994	2.8262e-05	0.000101098	0.00202259	2.1147e-05	-0.00128129	0.000231146	-0.000601477	5.10579e-05	-0.000209679	-0.000124616	0	-2.39253e-05	0	0.000308872	-0.00020724	0	0.000958471	-0.000112558	0.000106844	-3.60976e-05	0.000101931	0.00816629	0.00103493	-0.000106867	-0.00148282	-0.00123844	-0.00752012	-0.000336629	0.000684971	-0.00107486	0.00553267	0.000101077	0.000189558	9.67208e-05	0.000993452	-0.000150511	0.00263522	0.00010208	-0.00040451	-0.00254203	-0.000112209	0.0185295	0.000132667	-0.000192532	0.0474247	-0.00371894	0.0844418	0.000659936	0.00256735	0.000795508	5.86703e-05	-0.00210999	0.0197429	0.000275529	0.000293414	-8.3076e-05	-0.00344358	0.00228929	-0.000297929	-0.000801535	-0.00215675	0.000316753	-0.0166849	9.99008e-05	-0.000374726	-0.00291052	-0.00374092	0.000279912	0.00371981	0.00071799	0.000744142	-0.03616	0.000905018	0.000582018	0.00137055	-8.56497e-05	0.000291065	0.00325756	0.000304371	0.0318373	0.00104787	-0.0017702	0.00250773	0.00135075	0.000204551	-0.00935949	-0.000357724	0.000492839	-0.00137047	0.00564591	0.000275916	0.0104536	0.00108115	7.76006e-05	0.0103463	0.0348743	-0.000708351	0.00178352	-0.000510774	0.000122753	-0.00200459	0.00745295	0.000176003	0.00152064	0.00167871	0.00540157	0.00115473	0.000682639	-0.0202951	0.0106539	-0.0088259	0.000525143	-0.00615261	0.000104547	0.000634443	-0.000309854	0.00132045	0.00955517	-0.000170904	0.0065326	0.00139955	0.00499576	0.00215573	0.00153524	-0.00198364	-0.00043324	0.00309807	-0.00265869	0.0238066	-0.000196646	-0.00020462	2.05695e-05	0.000194967	-0.000751892	-0.0320425	0.00983772	0.00713671	-0.000348404	1.77548e-05	-0.000649428	7.6232e-05	3.50897e-05	-5.10011e-05	7.19901e-06	0.00016538	0.00128511	-2.94875e-05	-0.000799763	-7.43758e-05	-0.000105863	5.56723e-05	8.48826e-06	-8.21974e-06	-2.60955e-06	9.21782e-05	1.56881e-05	0.000229444	-8.50484e-05	1.41181e-05	-4.05972e-06	6.64553e-05	-2.69617e-05	-0.000128031	8.21324e-05	1.03929e-05	-0.000247925	-0.000225579	0.00140806	-7.84207e-05	4.11689e-05	-9.2109e-05	-0.000166336	8.96846e-06	-0.000335208	7.84059e-05	2.8467e-05	0.000257712	-0.000126246	-3.11971e-05	0.000203196	-7.48709e-05	0.000156891	0.000689933	4.77782e-05	3.00314e-05	-0.000101189	-4.93996e-05	-0.000299466	-0.000106415	-0.000299046	0.000138333	0.000334825	7.24979e-05	6.11205e-05	9.23649e-05	-8.37738e-05	0.000160001	-0.000147185	-2.12861e-05	-8.7065e-05	6.22902e-06	-1.97225e-05	8.3903e-05	0.000218461	0.000440171	-8.79117e-06	-8.45103e-06	-8.7847e-06	8.46576e-06	-5.70208e-06	-6.76196e-05	2.43774e-05	-0.000110513	-9.42877e-06	-1.24884e-05	9.65894e-05	-0.00049852	-3.34459e-06	4.89091e-05	-3.62894e-05	3.41616e-05	-5.31398e-05	-7.92792e-06	1.63432e-05	1.2153e-05	-1.71578e-05	-0.000669973	-5.62776e-05	-0.000870808	-0.000175725	0.000104876	7.03694e-05	-0.000141858	-2.05419e-05	3.17353e-05	-0.000315403	0.000301451	2.19566e-05	3.94327e-06	-3.03674e-05	1.37787e-05	0.000120806	9.82664e-05	-1.15471e-06	-2.8715e-05	-5.16245e-05	-0.000110855	-4.59557e-05	0	-7.05176e-05	0.000124406	2.40666e-05	-0.000585563	9.58547e-05	-8.94076e-05	3.34638e-05	-1.11707e-05	-0.00220506	-7.41074e-05	2.69263e-05	-0.000159493	4.62912e-05	1.70211e-05	-0.00062647	0.000277566	-6.95345e-05	9.22447e-05	-8.03131e-06	-0.00014282	3.2334e-06	-2.52382e-05	-5.92504e-06	7.28199e-05	3.59454e-06	-1.16838e-05	3.92658e-05	1.01137e-05	-0.000146736	4.61893e-06	3.76746e-05	-0.00065146	4.83944e-05	-1.3903e-06	-1.64039e-06	-4.49291e-05	-5.26196e-05	1.14444e-05	-2.82993e-05	-5.0909e-07	-9.44256e-07	-2.18376e-05	-9.84503e-06	0.000288532	2.88065e-05	2.04438e-05	-0.000836453	-2.78203e-05	0.000184874	-0.000158305	6.06993e-05	-0.00019592	7.06617e-05	-0.00139443	9.92114e-05	0.000376743	4.44685e-06	-0.000103126	-6.43855e-05	-0.000183297	-0.000358609	-2.40361e-05	-2.43678e-05	-7.92285e-05	-0.000197682	3.79178e-05	4.90168e-05	6.18801e-05	-7.24611e-05	4.90552e-05	1.06247e-05	-8.7258e-05	-0.000214549	-7.37468e-05	5.49274e-07	-0.000236313	-3.80708e-05	-4.19222e-05	2.07163e-05	3.01946e-07	-1.33816e-05	0.000288348	0.000118476	-1.34916e-05	-0.000120427	-6.14186e-06	3.12912e-05	1.18285e-05	-7.03566e-05	2.28819e-05	-0.000142271	2.03444e-05	-4.60644e-05	3.22809e-05	0.000230064	-7.80213e-07	-7.00301e-05	3.63642e-05	1.03489e-05	-1.24195e-05	-0.00188631	3.26307e-06	-0.000568094	-1.82501e-06	1.44733e-05	0	0.000334816	2.26582e-05	3.52918e-05	-1.85018e-05	0.000247185	0.000101897	0.000406794	-8.22854e-05	-2.50098e-05	4.80654e-05	-7.05546e-05	-5.62375e-06	0.000248479	-6.89756e-05	-2.40807e-05	-2.14208e-05	0.000104457	-1.1317e-06	-0.00114639	1.41669e-05	1.21807e-05	-3.43628e-06	-2.82531e-05	2.51599e-05	-5.72606e-05	2.88607e-05	-2.86812e-05	5.23274e-06	3.22527e-05	-6.46758e-05	0.000222879	-9.58541e-07	-1.15456e-06	-1.04701e-06	-6.24127e-05	-1.92008e-06	-8.77293e-06	-0.000115104	-0.00337038	-0.000593037	-0.00010702	-0.000174005	3.23101e-05	-1.12068e-05	-7.53742e-05	0.000138469	-2.37333e-06	5.26622e-05	0.000140138	1.14384e-05	-1.25884e-05	0.000965408	4.60202e-05	6.93391e-06	0.000192238	-4.81403e-05	-0.000101365	7.95288e-06	-0.00060884	0.000104267	-0.0004383	5.90957e-05	2.60667e-05	-1.29384e-05	0.000115545	0.000267144	2.16892e-06	0.000354397	0.000115636	-0.000325064	7.40626e-05	-4.69333e-05	-5.7509e-05	-3.14623e-05	-5.65688e-05	0.000185898	-1.41459e-05	0.000107403	-9.65195e-06	-0.000135292	0.000124422	-0.000243213	0.000181753	0.000383238	3.6454e-05	-0.000102232	-0.000111301	-5.72906e-05	9.51008e-05	0.000321308	6.35994e-05	3.93562e-05	5.37178e-07	5.76696e-05	-8.70939e-05	6.53418e-06	-4.42601e-06	-0.000417413	-0.000218175	3.80923e-05	3.16522e-06	-3.07281e-05	2.94571e-05	-7.6287e-05	-3.70972e-05	-1.58728e-05	-8.21207e-06	0.00014953	-9.16249e-05	2.84472e-06	-6.28805e-05	2.67701e-05	9.99945e-05	-0.000199245	0.000260267	0.000150134	0.000156157	0.000185309	-0.000176012	-1.90395e-05	0.000149649	-2.73921e-05	-3.82195e-05	-2.75738e-05	7.19766e-06	-0.000175018	5.13146e-05	-6.70421e-05	-0.000117518	-0.00010508	-3.02413e-05	-0.00010826	5.44693e-05	1.37455e-05	-0.000202386	7.39237e-05	6.29068e-05	-0.000104404	-5.66412e-05	-2.4153e-05	-3.37122e-05	6.22979e-05	-6.61127e-05	-0.000255091	-0.000159795	-2.93758e-05	-0.000163697	-0.000380851	0.000623001	-0.000140851	0.000108775	-0.000167933	-0.000217236	-1.53117e-05	-1.51717e-05	-6.24535e-05	1.79591e-05	3.40021e-05	-1.13714e-05	-2.48494e-05	2.63303e-05	-9.05102e-05	1.38805e-05	2.4795e-05	-0.000118119	-2.41705e-05	-3.79521e-05	-3.42857e-05	-0.000333475	0.000127894	8.24435e-05	-0.000241688	8.04868e-05	0.00041005	0.000164086	-0.000195032	-8.32265e-05	-2.10687e-05	-1.10352e-05	7.84667e-05	-8.95829e-06	-8.88503e-06	2.73427e-05	-0.00034274	3.17931e-05	-2.08202e-05	2.23121e-05	-0.000260539	0.000477336	-9.82269e-06	-0.000126371	2.36523e-06	0.000102365	-7.41389e-06	-0.000110214	-0.000222244	4.67668e-06	-0.00020524	-3.50004e-05	1.0221e-05	-0.00066587	-8.40164e-05	2.56507e-06	4.11947e-05	7.38354e-06	0.000574478	1.5024e-05	1.64298e-05	-0.000179336	2.08432e-05	1.57696e-05	0.000124858	-0.000598507	-2.82036e-07	-0.0017122	2.79906e-07	9.79627e-06	-3.42852e-05	9.03366e-05	-7.22041e-06	1.10708e-05	-0.000245628	2.4074e-05	1.50271e-05	-2.96919e-06	0.00014411	8.41177e-05	-2.44495e-07	2.35695e-05	-7.9194e-06	-2.44474e-06	-1.66475e-06	9.45933e-05	-3.06536e-06	-3.13607e-06	-1.60633e-05	3.09592e-05	2.39026e-05	-0.000522731	-0.000147939	3.1645e-05	5.29302e-05	-0.000354236	0.000138006	0.000105678	-4.52848e-06	1.27223e-08	9.817e-06	-5.54791e-05	-0.000236642	1.01833e-05	5.10811e-05	1.31515e-06	3.05143e-05	-3.23618e-06	-4.71852e-05	6.05237e-08	-2.20713e-05	0.000407837	-0.000184759	3.36924e-07	1.40944e-05	-4.00492e-05	-6.67288e-06	3.96786e-05	9.43683e-06	-0.000127298	-3.49448e-05	0.000193249	7.52499e-05	-0.000431581	-2.86226e-05	2.02601e-05	-4.99079e-05	-1.83717e-06	0.000128943	-0.000110684	0.000129631	-8.16926e-05	-1.07357e-05	0.000157771	-6.50959e-05	-0.00313687	-0.000169766	-0.000439189	7.12845e-06	2.10899e-06	-4.02448e-06	0.000196156	2.87603e-06	-7.4406e-05	2.2889e-06	8.02076e-05	5.60576e-05	-5.74769e-05	-0.000487411	-7.43789e-06	-7.84771e-05	1.96335e-07	-0.000154635	-0.000144339	-1.79669e-06	3.30622e-05	1.39918e-05	1.45131e-06	-1.39666e-05	-0.000124337	-9.29085e-06	4.14346e-05	8.27993e-06	-0.00280094	9.14982e-05	-0.000320635	-2.13105e-05	0.000303439	-1.50873e-05	-1.19251e-05	-5.45855e-05	-3.49371e-05	-0.000161988	-7.06345e-05	0.000469795	0.000631707	0.000135483	-0.000225019	-2.16985e-05	-4.93269e-05	0.000336654	-3.1921e-06	6.00211e-05	7.57675e-05	4.00142e-05	-0.000162707	2.89809e-05	3.86421e-05	-5.94e-05	-2.25037e-06	-5.71203e-05	-5.06111e-05	1.45052e-05	-6.54959e-05	-9.27988e-05	-4.04663e-05	0.000239585	-2.02699e-05	2.11831e-05	5.66203e-06	-3.27738e-05	-0.000457442	-0.000105499	5.06916e-05	-0.000150602	-0.00194835	-2.63916e-05	-4.27567e-05	-5.27614e-05	-5.35406e-05	-4.55523e-06	1.12703e-05	-0.000160571	1.15487e-05	0.000175843	1.6798e-07	-0.000129518	-6.55442e-05	-0.000178399	6.44114e-05	-1.54117e-06	1.10408e-05	5.93866e-05	-2.78021e-05	0.00430052	-0.000239632	-2.31834e-05	-0.000193851	1.5382e-05	-0.000140999	-1.69554e-05	-2.38248e-05	-8.05021e-05	1.04601e-05	9.90252e-07	-7.79787e-05	-3.95836e-05	-9.00314e-05	-1.897e-05	2.15213e-06	1.28258e-05	5.18762e-05	6.06883e-05	-2.01524e-05	1.77506e-05	-1.28607e-05	3.22961e-05	0.000309906	-8.23202e-05	-3.53375e-05	-3.54915e-06	7.38571e-05	1.86684e-05	6.64712e-06	2.29512e-05	-1.44926e-05	4.08989e-05	-9.94882e-05	-1.17857e-06	4.20969e-06	-1.14907e-06	0.000165669	-0.000234194	4.61822e-05	4.24485e-05	-4.72222e-05	-0.000673311	-8.68608e-05	8.87608e-06	-5.03698e-05	0.00137998	-0.000146857	-0.00543659	0.000203757	-0.000447767	-1.41862e-05	0.000474537	-0.000129973	9.8271e-06	-2.83196e-06	1.29351e-05	-2.20403e-05	-7.25953e-05	-8.69865e-06	-6.64088e-07	-0.000208393	2.77167e-05	1.26164e-05	-3.32934e-05	7.64203e-05	1.04615e-05	-3.22901e-05	1.54798e-05	-0.000124415	-0.000176771	5.20459e-05	3.20112e-05	-0.000538549	-7.55624e-05	-4.46615e-05	8.52195e-05	9.28025e-06	-4.21894e-05	9.17562e-06	-5.5788e-05	0.000102412	4.90259e-05	8.85482e-05	0.000139339	-2.74761e-06	0.000164938	0.000212293	-0.000118673	9.39325e-05	-1.16575e-05	-4.96348e-06	-9.67852e-05	0.00011457	0.000374319	-0.000333705	-0.000217847	-0.000876231	1.20855e-05	-0.000107721	-6.27436e-05	-0.000103189	0.000116651	3.15887e-05	0	0	0	0	0	0	0	0	0.000351788	-0.000464481	-0.0003933	0	0.0135224	0	5.67063e-05	0	0	9.99094e-05	-1.2553e-05	-3.17541e-05	-0.000287524	0	-0.000351503	0	0	0	0	0.00176153	0	0.00131942	-2.74835e-06	0.00384843	0	0	0	0	0	0.000479856	-0.000396408	4.76189e-05	0	-9.02103e-05	6.79062e-06	-0.00781564	0.000414128	0	-1.58415e-05
x12MCx2339	-0.000404624	-0.00490799	0.00131721	0.00625257	-0.0137544	-0.00150633	-0.00513876	0.00240151	-0.00277333	-0.00558707	0.000339109	-0.000424817	0.000113079	-0.000488616	-0.00214322	0.00111004	0.00026778	0.00429599	0.00418759	3.28842e-05	-0.0511187	-0.00165107	0.000209441	-0.00134063	0.0155957	-0.03638	0.000684365	0.0109858	0.00896089	0.0040538	0.000847642	0.0196897	-0.000980488	-0.000204624	-0.0014501	0.000866569	-0.00967679	0.0401108	0.00680281	-0.0125721	0.00758835	-0.00403447	0.000627879	0.0125231	-0.00110091	-0.000797059	-0.00146633	0.000262652	-0.00347842	-0.0239663	0.0109838	0	0.00467221	0.00227019	-0.00232536	-0.000352344	0	0.00153246	0	4.40072e-05	0	-0.00194636	8.06844e-06	-0.000956264	-0.000154387	0	0.00416425	0.00190358	9.95251e-05	-2.35575e-05	0.0011622	0.00472937	0.000701536	-7.69787e-05	0.000184498	0.00225732	0.000900678	-0.00040073	6.13581e-05	0.00018598	-0.000592163	-3.59203e-05	0	-0.00138306	0	7.27604e-06	-7.47711e-05	-0.000862995	4.73256e-06	0.00270576	0	-0.00184784	-0.00407512	0.00257995	0	-0.00109789	0	-0.000501929	-0.0020689	0.0104911	-0.11655	9.72703e-05	-7.13668e-07	7.07082e-05	-0.00408012	-0.000232089	-0.00268397	0.00195765	0.00036763	0	-0.00807635	-0.00185313	0.00224873	-0.00637504	-0.0191796	-0.0027349	-0.000427174	0.0160703	0	0.00331993	0	0	0	0	0	0.00195585	0	0.000902017	0	0	0	0	0	0	0	0	0	0	0	0	0	0	0	0	0	0	0	0	0	0	0	0	0.0172091	0.00335343	0.000648563	-0.00224099	0	0	0	0	0	-0.0265579	-0.0113912	-0.000413979	0	0	-0.0346747	-0.00690353	0.00128899	0.000183429	0.00409415	0.000677414	0.0165783	0.00326942	0.0594534	0.000650859	0.00189551	-2.18559e-07	0	-0.000508053	0	-6.066e-06	0	-0.00613797	-0.0126769	-0.00341946	-0.000943948	0.00720132	0.0131411	0.00669497	0.00136754	0.000691918	0	0.000997275	0.000372477	0.0261763	0	0.00437861	0.000359645	-0.0205406	-0.000841429	-0.00323604	-2.87033e-07	0.0167531	0	0	0	-3.78638e-05	0	0	0	-0.00442551	0.000173936	0	-0.00374761	0	0.00123783	-0.00725859	0	0.00295705	0	-0.000697481	-0.00134257	0.00341488	0.000524814	0.00117709	0	0	0.00532931	0.000617408	0	0	0	0	-0.00109978	0	3.17278e-05	8.00811e-05	0	-0.00198027	7.95356e-06	1.14096e-05	-0.000390561	-2.54779e-05	0.012486	0.00264751	-0.000850361	0.00549129	-1.69533e-05	-0.00180354	0.000433744	0.0757479	0.0014107	1.78038e-05	0	-2.1657e-05	0.000442818	5.46642e-06	0.000180381	-3.79483e-05	0.000251203	-1.07406e-05	-3.81285e-05	0.00382384	-9.9643e-05	0.00694718	0.00012205	2.194e-05	-0.00121382	-0.000180578	-0.00296782	0.000109822	0.000511842	-3.35204e-05	-4.45391e-05	0.000122231	0.00172641	0.000755179	-0.00506441	4.11903e-05	0	5.16576e-05	0.00181256	-0.00589272	0.000189988	-0.000454093	0.00719596	-0.000356665	-0.00427266	0.00084995	0.00021535	0.000353812	-0.00107859	-0.000505653	0.00305944	0.00134713	-0.000344375	0.00607567	-5.04934e-05	1.97416e-05	0.00227517	0.000380025	0.000322891	1.69208e-05	0.000496042	0.000133188	-0.000697771	1.82202e-05	-0.00297122	0.000806747	-0.000142332	-0.000145003	0.000331379	0.000117094	0.00332426	0.000204297	0.000248489	-0.00136565	3.31197e-05	-1.86949e-05	-0.000563832	-0.00018535	0.000181137	0.00178644	0.00231715	0.000685287	-5.07145e-05	0.000666192	-0.00109828	0.000201234	0.000204838	0.000359	-0.000400261	-0.000517399	2.83024e-05	0.000540797	0.000264001	0.0121479	0.00143589	0.00383217	0.000452793	0.000594571	0.00150271	0.00627606	0.00202438	-0.00458587	0	0	0.000253775	2.06563e-05	0	-0.000719765	-8.37627e-05	-0.0359697	8.53562e-05	0	-0.000117642	8.86559e-05	0.000431099	-3.51272e-05	0	-0.000541009	0	-5.37994e-05	0.000667548	0.00129936	-0.00457989	0.00498851	0.00135427	-0.000228625	0.00265467	0.00371062	-0.00743494	0.00093639	-0.000889081	0	0.00030653	0	9.32201e-05	-0.000188072	0.000192558	0.000160758	-0.00553482	-3.95093e-06	-6.58914e-05	0.00013628	-0.000696852	-0.00261044	-0.000192119	0.00203223	0.000774952	5.05642e-05	-0.000431435	0.000205461	-0.000534793	0.018352	0.00139091	0.000372667	0	0	0.0144334	0.00136954	3.54067e-05	1.07763e-05	-5.22087e-05	-1.52295e-05	0.000305564	8.62238e-05	8.93605e-06	0	0	0	0	0	0.00146542	-0.00102969	5.2749e-05	-3.78969e-05	-0.000120582	-0.00190267	-0.000238258	-0.000125069	-0.00138097	0.00014374	0.00209726	0.000509491	4.03918e-05	3.86709e-05	0.000325981	6.70595e-05	3.66962e-05	-0.000807847	-1.58982e-05	0.000293387	-0.0192221	-0.00499161	0.000142659	-0.0222	-0.000467206	0.00275294	-0.0122951	0.00046262	0.00191832	6.65104e-05	0.00149761	-0.00774375	-0.000553796	-0.00401255	0.000184334	-0.000338432	1.10681e-05	-0.000805885	-0.000315667	0	-0.000165832	0	-0.00213158	0.000455079	2.49229e-05	0.000842905	0.000194995	0.000119318	0	0.00012142	-0.0179581	0.000990653	-0.000750563	-0.00561394	0.0026647	-0.00648982	-0.000512614	-0.00092593	0.00207977	0.00197215	-0.00107141	0.000151625	0.000338459	0.000924856	-0.00649959	0.000563721	8.18365e-05	-0.00834984	0.00120685	-6.18107e-05	0.0102818	-0.0055258	0.00236802	0.0358818	-0.0097809	-0.286517	-0.0026181	0.00354508	-0.00103802	-0.000888565	-0.0371069	0.00181114	-0.00209907	0.000708444	0.000667499	-0.0041423	-0.0011387	-0.00104838	-0.00206889	-0.000227607	-5.28919e-05	-0.0029209	-0.0021612	-0.00302093	0.000461416	0.0588138	-0.000343183	-0.0384238	-0.000138571	0.000775348	0.0109575	-0.000629405	-0.000970198	-0.0123339	0.00263992	-0.0209467	-0.00181621	-0.00437521	0.021227	-0.002386	0.00056751	0.00961578	-0.000187598	0.000674769	0.00555977	0.00247752	0.0015286	0.00538705	0.00288777	-4.62065e-05	0.030034	-0.00373759	-0.00545743	-0.00054883	-0.0134191	0.000183583	0.000815188	-0.000160438	-9.55141e-05	-0.000910461	0.000591424	-0.00753512	0.000377132	0.00127919	-0.000837189	0.00143508	0.000369111	-0.000509246	0.0130721	-0.00608662	3.25788e-05	-0.0349121	0.000126079	0.000431614	-0.000154881	0.000811752	-0.00894971	0.0041732	0.00251883	-0.00128445	-0.00420335	0.00614971	-0.00854769	-0.00272011	-0.00478701	0.0152247	0.00343226	-0.00404643	-0.00188411	0.000249834	0.00310841	-0.00109517	0.000714824	-0.0315243	-0.00770308	-0.000415266	-0.000455475	-1.22124e-06	0.000277414	-0.000124679	-7.08227e-06	3.09979e-05	8.4405e-06	-6.34869e-05	-0.00109296	-0.000157135	-2.2365e-05	-3.52576e-06	-0.000160099	5.9007e-05	-2.0512e-05	-5.15759e-06	-7.01188e-06	5.08104e-06	5.36194e-06	-4.04366e-05	-1.23611e-05	9.70659e-05	-8.02132e-06	2.36008e-05	-2.99201e-05	-4.1755e-06	-6.98472e-05	2.84125e-06	8.88327e-05	2.73198e-05	0.00129914	3.70522e-05	4.27335e-05	8.81899e-05	3.30505e-05	0.000153501	0.000103229	0.000652516	-1.30101e-05	-0.000439106	4.40589e-05	3.24272e-05	-0.00115787	8.21161e-05	-0.000146446	6.17571e-05	-4.89835e-05	4.11217e-05	-4.11318e-05	-3.05327e-06	0.000210774	3.13285e-05	0.000101933	4.83771e-05	-0.000371535	0.00011429	-3.0264e-05	2.68425e-05	-0.000434772	0.000317073	-8.03684e-05	4.55521e-05	-0.000133857	-1.85315e-05	2.20566e-05	0.00028821	-0.000256993	-0.000681075	-2.94747e-05	-1.55562e-05	3.00534e-05	-1.52633e-05	2.76793e-05	-0.000129459	0.000121941	3.39431e-06	4.69185e-06	1.21405e-05	-0.00157403	0.000146584	-8.11757e-06	0.000614581	0.00011928	-2.62343e-05	0.000149562	1.58832e-06	1.51718e-05	1.10794e-05	8.27725e-07	0.000115742	3.07645e-05	-0.000201434	-5.31006e-05	-0.000124564	0.000151526	-1.52476e-05	-6.37762e-05	-5.9757e-05	-0.000273596	-2.00797e-05	1.92496e-05	3.21894e-05	5.2998e-05	1.14411e-05	-8.13243e-06	0.000110386	7.62099e-06	-5.20132e-06	-1.90803e-05	3.85559e-05	7.92431e-06	-1.43004e-06	7.03155e-05	0.00011004	5.36626e-06	0.000256938	0.000125599	8.44938e-06	2.19111e-06	-7.75594e-05	-0.00109861	4.02598e-05	5.92988e-05	-0.000116442	5.29685e-05	2.95659e-05	0.00080285	0.00014628	4.47306e-05	4.28325e-06	-5.90279e-05	-2.7816e-05	9.78107e-06	-6.11235e-05	0.000147789	3.03159e-05	-4.50033e-05	1.51013e-05	-4.98343e-05	2.69789e-05	6.26461e-05	8.91002e-07	1.16953e-05	-0.000477399	-5.69246e-05	-5.48658e-06	3.44578e-05	-9.34119e-05	-3.14603e-05	8.05313e-05	-5.72548e-05	3.94994e-06	-3.18106e-05	-1.98636e-05	-2.29375e-05	0.000169286	9.38043e-05	3.12409e-06	0.000125767	-3.22084e-05	7.3919e-05	-5.85127e-05	9.41355e-05	7.54465e-05	4.03317e-05	0.000150083	2.39827e-05	0.000263951	-1.06579e-05	-0.000351025	-9.65357e-05	-0.000151149	0.000150633	6.83261e-06	-6.89645e-05	-5.48591e-06	0.000377022	0.000132274	-5.20339e-05	1.19375e-05	-7.77837e-05	4.31667e-05	-4.50117e-07	3.70026e-05	0.000145569	-3.76478e-06	-2.09091e-06	5.75908e-05	0.000106227	-1.30548e-05	3.16267e-05	2.18558e-05	-8.73521e-06	0.000410059	7.94196e-05	1.53934e-05	-5.47683e-05	3.29222e-05	-1.58634e-05	-5.5271e-05	-3.8169e-05	1.17943e-05	2.38214e-05	2.39101e-05	1.39487e-05	9.0038e-05	-3.45844e-05	-0.000147502	0.000111163	-2.98739e-05	-8.61348e-06	5.66275e-05	-0.000348444	2.92827e-05	2.75251e-05	1.02184e-05	-7.85209e-06	4.43711e-07	0.000345023	5.08207e-05	7.14315e-05	7.66817e-05	0.00027647	0.000220303	0.000342664	-2.80312e-05	1.32641e-06	1.75353e-05	-0.000127534	1.02415e-05	0.000294618	1.45804e-08	3.41766e-05	-3.14472e-06	0.000204912	1.10003e-05	0.000435038	2.94146e-06	4.26105e-05	-2.7256e-06	-0.000108243	2.42365e-06	-0.000258713	-7.85739e-05	-3.16205e-05	5.05754e-05	0.000131	-0.000161003	-1.23422e-05	-2.69664e-05	6.92869e-05	1.27095e-05	-4.03275e-05	-1.20133e-05	-4.33151e-05	-0.000155133	-0.00192919	-0.000224892	-0.000137085	0.000117274	7.69069e-06	-2.55837e-05	8.20642e-06	5.40011e-05	0.000101755	-0.000579748	-7.01326e-07	-4.31302e-05	-3.79959e-05	0.000432694	0.000110328	3.54501e-07	0.000230387	7.57734e-06	1.95424e-05	-1.94273e-05	0.000184539	7.69975e-05	6.92054e-05	7.66839e-05	-3.98308e-05	-1.76898e-05	0.000115141	0.000334699	3.44689e-05	0.000470936	0.000134749	0.00016303	-0.000165004	-3.57411e-05	6.76407e-05	4.33215e-05	1.08377e-05	-0.00112186	2.59456e-06	-0.000123227	-1.3443e-07	-0.000273832	-0.000117292	4.8764e-06	0.000325761	0.00041185	-7.5727e-05	-2.60848e-05	-3.68161e-05	1.07025e-06	0.000333167	0.000148483	-8.65311e-05	-0.000213231	-1.41087e-05	-8.61348e-06	-8.54562e-05	-3.92946e-07	2.25531e-05	2.48499e-05	2.47274e-05	9.99458e-05	1.92754e-06	-3.39586e-06	-1.68149e-05	-0.000112979	0.000143461	-3.89546e-05	-0.000132413	0.000264429	1.86127e-05	6.84702e-05	-0.000409886	4.81185e-05	-4.28765e-05	-0.000195919	-4.4362e-05	-2.54496e-05	-0.000219979	0.00029548	0.000298539	-2.97095e-05	-6.96808e-05	0.00046458	-0.000129026	0.000145642	-4.47665e-05	-1.14335e-05	1.86532e-05	0.000123853	-9.65026e-05	-0.000101405	7.59601e-05	-1.48002e-05	7.1158e-05	7.81101e-06	-0.000131461	-5.65803e-06	6.45012e-05	-1.1553e-05	-0.000364918	3.4553e-05	-4.81094e-05	0.00028136	-9.4793e-05	0.000590992	0.000363916	-6.21967e-05	-0.000270003	5.64451e-06	2.51027e-05	0.000171488	-4.38671e-05	-0.000338978	-0.000206041	2.93367e-05	-2.76155e-05	2.82962e-06	6.78704e-05	0.000213552	4.07426e-05	-6.16227e-05	2.86508e-05	6.48326e-05	-2.56837e-05	-0.000121436	-0.00011127	-3.1485e-05	-4.62929e-05	7.77351e-05	-0.000616094	-1.72389e-05	-0.000153293	2.48872e-05	8.00547e-05	2.62362e-05	7.26361e-05	-5.48216e-05	-1.53384e-05	-5.99739e-05	-1.13971e-06	-0.000598109	0.000194556	0.000100336	8.47166e-05	-4.67613e-05	-4.65107e-05	-1.4619e-05	-3.494e-05	0.000101373	-0.000119769	-5.33995e-06	2.31883e-06	5.20698e-06	-0.000100273	-3.52589e-06	0.000136488	-6.6112e-05	-7.59687e-05	-8.62745e-07	3.95863e-05	-0.000558198	3.32248e-05	-0.000113306	-8.85022e-07	-6.24778e-05	1.48019e-05	4.98257e-05	5.69115e-05	-0.000110673	0.000706245	4.88526e-05	-8.48525e-06	3.37555e-05	-0.000304411	0.000107646	-0.00155778	-3.44611e-06	3.20032e-05	0.000212211	2.40497e-05	-1.06923e-05	-0.000162566	4.28029e-05	3.64512e-05	5.79025e-05	5.18108e-06	-1.38384e-05	7.71894e-05	-1.07192e-05	-2.86563e-05	3.53533e-06	-1.07167e-05	6.65023e-06	0.000114313	0.000184473	2.04451e-05	-5.3172e-06	2.49562e-05	8.68786e-05	0.000277583	4.38368e-05	1.53676e-05	1.89292e-05	-0.000554363	-2.17794e-05	5.7887e-05	-9.03792e-06	2.98089e-06	-1.07166e-05	1.04457e-05	5.10928e-05	2.27749e-05	-2.78469e-05	5.19912e-06	-2.68895e-05	3.34157e-05	-2.33652e-06	1.70148e-05	-0.000165004	-0.000320945	6.52756e-05	-4.93231e-06	4.46295e-05	2.9388e-07	-1.33773e-05	-4.62121e-06	-2.91839e-05	1.98039e-05	-1.96153e-05	-0.000170274	0.000107394	2.82015e-05	-0.000121558	-0.00014035	-0.000356387	9.03916e-06	0.000252615	0.000814964	-2.298e-05	5.61638e-05	3.41106e-06	0.000223655	0.000101062	-0.00320295	1.3419e-05	2.38871e-05	8.70462e-05	7.43911e-06	1.21523e-05	0.000187672	-1.2104e-05	0.000165063	-2.04086e-06	-2.71166e-05	-4.63176e-05	2.22327e-05	0.000355442	-1.62899e-06	-9.68564e-05	-4.97857e-06	-3.8624e-05	-0.000150981	-1.8318e-06	7.73247e-05	3.24132e-06	-3.71503e-06	-6.01036e-05	-0.000102785	-9.90956e-05	-8.91794e-05	-0.000195957	0.00352604	-2.69944e-06	-0.000561529	-1.17999e-05	-0.00167195	2.65312e-05	2.56198e-05	-6.72121e-05	-3.17799e-06	7.51926e-05	2.93467e-05	0.000873837	0.000740685	-0.000268419	-0.000233147	-3.6357e-05	-0.000313232	0.000297221	-1.14954e-05	5.84142e-05	0.000167097	1.71805e-05	4.27076e-05	2.08515e-05	2.21258e-05	1.87699e-05	-1.64672e-06	9.65663e-05	-1.52566e-05	-0.000324924	-7.35166e-05	1.57278e-06	-0.000294972	0.000490575	-1.24838e-05	0.000122583	-3.13687e-05	-2.72495e-05	8.79478e-05	-0.000139042	5.67438e-05	-0.000110516	0.000172976	-4.30947e-05	-0.00013233	-8.53699e-05	-0.000251478	2.20603e-05	6.27647e-06	3.22949e-06	-1.37076e-05	0.000212084	-2.66936e-06	-8.86418e-05	-0.000125557	9.74636e-05	-5.6921e-06	5.44317e-06	8.80292e-05	0.00010648	-0.000118587	0.0036131	6.42488e-05	-3.36554e-05	-0.000437379	-8.49135e-05	0.000121638	-2.42425e-06	-5.89349e-05	2.47419e-05	3.3753e-05	-1.62703e-05	-1.32295e-05	-1.93312e-05	-2.91448e-05	5.78012e-06	3.51085e-05	-1.64571e-05	4.57628e-05	-9.32971e-05	1.58329e-06	6.99863e-05	-7.87553e-05	0.000154528	-0.00142941	4.80279e-05	-4.21185e-05	-4.90663e-06	-4.09105e-05	3.62298e-05	-6.20459e-05	2.18358e-05	-6.57994e-05	4.44851e-05	4.39348e-05	-2.21296e-06	-0.00018291	-2.12497e-06	1.67543e-07	-2.34927e-05	2.54599e-07	2.19028e-05	-4.87107e-05	-0.00193648	-4.37097e-05	-8.07117e-05	-9.06174e-05	0.0012147	0.000203947	0.00122996	0.000421469	4.59187e-05	1.62882e-05	0.000436615	-0.000295747	-3.6064e-05	4.85523e-05	-6.16581e-06	-5.37889e-05	6.22348e-05	-0.000105607	1.80558e-05	2.57021e-05	-0.000146721	2.8527e-05	1.36357e-05	7.85689e-05	4.07032e-05	3.37221e-05	-4.54744e-05	8.74061e-05	-6.78754e-05	0.000173565	-1.36858e-05	-0.000258517	2.81735e-05	-0.000186073	0.000125001	4.40936e-05	4.68479e-05	6.9322e-05	-5.21029e-05	1.30463e-05	5.18458e-05	6.60434e-05	0.000126921	1.24491e-05	0.000466288	-0.000299568	0.000341818	-0.000185523	-3.74494e-05	1.57716e-05	-1.272e-05	0.00021654	-0.00127708	1.77957e-05	1.34591e-05	-1.61798e-05	2.71433e-05	-6.5064e-05	-5.87323e-05	0.000338738	0.000250274	-9.6844e-06	NA	NA	NA	NA	NA	NA	NA	NA	NA	NA	NA	NA	NA	NA	NA	NA	NA	NA	NA	NA	NA	NA	NA	NA	NA	NA	NA	NA	NA	NA	NA	NA	NA	NA	NA	NA	NA	NA	NA	NA	NA	NA	NA	NA	NA	NA	NA
x12MCx1282	-0.000427716	0.000684819	-9.92961e-05	-0.0011059	0.00976145	-0.000507903	0.00201936	-0.00320649	0.00217965	-0.00403167	-0.00460014	-0.00336514	-0.00128785	0.000517876	0.000381313	-0.000732153	-0.0020858	0.00705342	-0.0790739	0.000579418	-0.144111	-0.00389675	0.000516504	-0.00162885	0.01697	-0.029296	-0.00187034	0.00543703	-0.0196031	-0.0794199	-0.00222564	0.0116912	-0.00794935	-0.000901652	0.00159591	0.00263997	-0.0113241	-0.0393799	-0.00357085	-0.00327308	-0.0114484	-0.00372957	0.000841172	-0.0189841	NA	NA	NA	NA	NA	NA	NA	NA	NA	NA	NA	NA	NA	NA	NA	NA	NA	NA	NA	NA	NA	NA	NA	NA	NA	NA	NA	NA	NA	NA	NA	NA	NA	NA	NA	NA	NA	NA	NA	NA	NA	NA	NA	NA	NA	NA	NA	NA	NA	NA	NA	NA	NA	NA	NA	NA	NA	NA	NA	NA	NA	NA	NA	NA	NA	NA	NA	NA	NA	NA	NA	NA	NA	NA	NA	NA	NA	NA	NA	NA	NA	NA	NA	NA	NA	NA	NA	NA	NA	NA	NA	NA	NA	NA	NA	NA	NA	NA	NA	NA	NA	NA	NA	NA	NA	NA	NA	NA	NA	NA	NA	NA	NA	NA	NA	NA	NA	NA	NA	NA	NA	NA	NA	NA	NA	NA	NA	NA	NA	NA	NA	NA	NA	NA	0	0.000684383	0	-8.68727e-06	0	-0.00724022	-0.0169478	-0.00829884	0.0111939	-0.0804384	-0.00806007	-0.0823026	-0.00135414	-0.00259917	0	0.00088548	0.000876246	0.0117657	0	0.00226788	0.000246674	-0.0373699	-0.000967766	-0.00313692	0	0.0124736	0	0	0	-5.74786e-05	0	0	-9.98658e-08	-0.00579951	0.000371777	0	-0.00631716	0	0.000705442	-0.0103762	0	0.00339983	0	-0.000840791	-0.00200482	-0.0091787	-0.00910971	0.00120017	0	0	-0.00360618	-0.000375713	0	0	0	0	0.00708156	0	7.02717e-06	5.80752e-05	0	-0.00140909	5.67747e-06	-0.00676958	0.00252123	-2.31523e-05	NA	NA	NA	NA	NA	NA	NA	NA	NA	NA	NA	NA	NA	NA	NA	NA	NA	NA	NA	NA	NA	NA	NA	NA	NA	NA	NA	NA	NA	NA	NA	NA	NA	NA	NA	NA	NA	NA	NA	NA	NA	NA	NA	NA	NA	NA	NA	NA	NA	NA	NA	NA	NA	NA	NA	NA	NA	NA	NA	NA	NA	NA	NA	NA	NA	NA	NA	NA	NA	NA	NA	NA	NA	NA	NA	NA	NA	NA	NA	NA	NA	NA	NA	NA	NA	NA	NA	NA	NA	NA	NA	NA	NA	NA	NA	NA	NA	NA	NA	NA	NA	NA	NA	NA	NA	NA	-5.46784e-05	-0.000655691	0.000149655	-0.0246304	5.30854e-05	5.28848e-05	0	7.62352e-05	0.000451091	0	-1.53215e-05	8.07033e-05	0	-0.000111168	0.000519216	0.00132529	0.00025137	-0.137313	-0.00956823	0.000164435	0.00277653	0.00270803	0.0022333	0.00089126	0.000409634	0	0.000110669	0	9.90319e-05	-0.000474877	0.000796429	0.000196476	0.000815302	-0.00039692	3.14087e-05	-4.161e-05	7.51039e-05	5.7819e-05	5.41998e-05	-0.00120838	0.000130194	4.59065e-05	-1.55507e-05	0.00012137	0.000105099	0.0216103	0.00126729	0.000641341	0	7.77134e-06	0.0121216	0.000864701	3.29859e-05	-0.000123953	-6.60089e-05	0	0.000727725	0.000119558	0	1.30269e-05	0	4.27322e-05	0	-1.62613e-05	0.00146644	-0.000651607	3.14014e-05	-0.000159189	2.15755e-05	-0.000234746	-0.000155174	-6.63298e-05	-0.000760182	6.44753e-05	0.00191293	-0.00066532	-3.77752e-06	0	0.000473047	-6.23675e-05	0	-0.000256256	0	0.000298589	-0.0169127	0.000310497	-0.000176223	0.0109518	0.000311185	0.00240788	0.00477018	0.000727302	0.0020685	1.42905e-05	0.00163899	0.00107914	-0.000130946	-0.00318674	0.000378307	-0.000433683	4.61896e-05	-0.000479927	-0.000254965	0	-5.67869e-05	0	0.000231507	-0.000130069	5.98606e-05	2.21282e-06	1.52396e-05	2.08183e-05	0	6.95377e-05	0.000958215	0.000922941	0.00780802	0.00093156	-0.00905621	-0.00604596	-4.34378e-05	-0.00111265	0.000300363	-0.0588426	-0.000697961	2.0008e-05	0.00011942	-8.36127e-05	-0.000830751	6.24748e-05	0.000490625	-0.0014336	0.00308419	0.000365281	0.0156008	-0.0047365	0.00399706	0.0545177	-0.00219701	0.103484	0.000900034	-0.0136664	-9.80504e-05	-1.24658e-05	0.0071583	-0.00812772	-0.000491434	-0.00122456	6.41245e-05	-0.00150954	-0.00173023	-0.00194331	-0.00646781	-0.00893397	-0.000580658	0.00439705	-0.000991728	-0.00134481	0.00172712	-0.00335062	0.000653161	-0.0281542	-0.000117573	0.00189209	0.00410486	-0.0143127	-0.000374208	-0.00202382	0.00224403	0.00192994	-0.00169729	9.16116e-05	0.0182319	0.0200704	0.000175842	0.00232152	0.000864485	0.00136089	-0.00889969	0.00213793	0.00115945	0.00605823	0.00589754	0.000557815	0.0131852	-0.00212023	-3.94308e-05	-0.00101946	-0.0157778	0.000904077	-0.00227619	0.0012453	-0.000542492	-0.0011845	0.003411	-0.000276822	0.000872592	-0.00166323	-0.043445	0.00241051	-0.00517962	-0.00500491	-0.0170218	-0.00952874	0.000418332	-0.00854626	0.000413494	6.80552e-05	0.000208404	0.00129623	0.00643836	-0.00138725	0.00659701	0.000567979	-0.00339776	-0.00459979	-0.00705739	-0.00623469	0.000880699	-0.00671989	0.00200401	-0.00608298	-0.000634328	-0.000277353	0.000219948	-0.000213988	0.000683106	-0.024423	-0.00745723	-0.000609307	4.1506e-05	8.32935e-05	0.000257467	0.000216022	3.58814e-06	-5.68083e-05	-1.95663e-05	0.000134864	0.00116132	-2.50065e-05	-0.000614325	-3.70443e-07	0.000273544	3.21073e-05	4.45403e-05	-1.03404e-05	8.49007e-07	-8.48549e-06	2.8775e-05	-0.000243952	-9.16414e-05	4.00707e-05	3.05706e-06	4.14542e-06	-3.49345e-05	0.000109337	0.000117819	-1.21957e-08	-0.000166681	-0.00064405	-0.00109845	-2.11096e-06	-6.22169e-06	-4.55558e-05	0.000238204	6.85374e-06	-0.000295084	3.28004e-05	-8.49449e-07	0.000661844	0.00018551	-2.92221e-05	0.000570232	-0.000142504	-6.99593e-05	-0.000127634	-9.139e-05	1.40869e-05	-1.71615e-05	1.87488e-05	8.5611e-05	0.000185137	-8.95217e-05	1.88836e-05	9.63331e-05	2.27841e-05	-4.19238e-05	-4.50691e-05	-0.000371263	0.000233976	-0.000241934	-7.85884e-05	6.66922e-06	-6.22183e-05	4.4647e-05	0.000253258	8.5532e-05	0.000487812	2.64716e-05	-5.17022e-06	-4.99663e-05	-6.43644e-06	-2.68912e-07	-6.35578e-05	-4.22826e-05	-6.52948e-05	-9.84498e-06	1.24136e-05	-0.000108781	0.000220786	-5.12906e-05	-0.000591028	-4.63666e-05	-5.39981e-05	-6.20871e-05	7.67695e-07	7.99431e-05	5.16723e-06	1.37535e-05	-0.00163659	-0.000138677	-5.09108e-05	1.12357e-06	0.000505279	9.02549e-05	5.68211e-05	8.47002e-05	-1.64069e-05	-0.000255225	-0.000267424	6.33618e-05	-4.16841e-05	-9.1655e-05	-7.22272e-06	-0.000135955	8.4542e-05	-1.05956e-05	9.23903e-06	-1.19108e-05	0.000142429	-5.65238e-05	0	-3.33636e-05	-2.66614e-05	4.33964e-05	-0.00033661	0.000192336	2.96076e-05	-7.10733e-05	-2.19245e-05	-0.00101242	5.36733e-07	8.55136e-06	-7.94e-05	8.27672e-05	3.47152e-05	-0.000460474	0.000440433	3.21661e-06	-3.64499e-06	-3.3167e-05	8.59651e-05	2.23043e-06	6.75376e-05	0.000267803	3.88578e-05	-2.76659e-05	-9.31585e-06	-2.34449e-05	1.32731e-05	3.27749e-05	2.19914e-06	5.9015e-06	-0.000410011	2.16999e-05	6.19551e-06	2.93549e-05	-0.00024803	1.71313e-05	3.80948e-05	-3.57511e-05	4.01727e-06	-0.000144014	5.1826e-06	7.66393e-05	-0.00012839	-0.000114371	1.87903e-05	-0.000629361	-9.76709e-06	0.000415657	-0.000277148	8.67201e-05	0.000515474	4.58019e-05	-0.000983301	-0.000169587	0.000305795	-1.50688e-06	-0.000212916	-8.91464e-05	6.36788e-05	-0.00025827	-2.27686e-05	-1.86695e-05	-8.32044e-06	0.000263289	7.09267e-06	4.59354e-05	1.509e-05	0.000575307	-2.25098e-05	-8.39648e-05	-0.000101698	-6.99297e-05	-6.81297e-05	1.42885e-06	-2.12611e-05	-4.66773e-05	-1.42329e-05	1.10084e-05	1.89028e-05	1.20926e-05	0.000425225	5.39148e-05	-0.000187205	0.000157294	4.33486e-05	1.08872e-06	2.80248e-05	-5.31383e-05	-5.77224e-06	-0.000123071	2.62637e-05	-4.47651e-05	3.92061e-05	0.000169449	6.64508e-05	-6.07371e-05	-4.14955e-05	-0.00102943	1.55078e-05	-0.00087161	4.27007e-05	0.000546839	4.54453e-07	8.93566e-05	-1.34933e-05	0.000212573	4.84408e-07	5.68724e-05	-9.78411e-06	0.000226432	-7.96756e-05	0.000158927	-5.30163e-05	2.15674e-05	7.8385e-05	-7.49213e-05	-1.60999e-05	0.000791311	-5.28802e-05	-1.43235e-05	-5.356e-07	0.000714445	-2.46851e-06	0.00055895	-4.78655e-07	-4.62041e-05	5.25637e-06	0.000127221	4.5419e-06	-3.24073e-05	8.37367e-06	-1.7127e-05	2.38933e-05	3.49223e-06	-0.000264629	-1.70355e-05	-1.79161e-05	8.82172e-06	1.40275e-05	2.30671e-05	-8.63289e-06	1.90918e-05	-0.000125322	-0.00158715	-0.000173771	-0.000221848	2.75411e-05	1.02961e-05	-7.11915e-06	-2.99745e-05	0.00040446	-5.38343e-06	0.000118543	-1.50128e-05	7.55479e-05	5.12332e-05	0.000323257	5.5038e-05	1.16775e-05	0.000166073	-1.72364e-06	4.6404e-05	9.41158e-06	-4.09099e-05	2.00533e-05	3.74632e-05	0.000130415	9.53222e-06	-6.66127e-05	8.88201e-05	0.000254004	-1.56736e-05	0.000590993	4.18763e-05	-0.000402663	1.80854e-05	-0.000109997	-2.66894e-05	-3.41947e-05	0.000142703	6.1647e-05	1.26566e-05	-7.47588e-05	2.11147e-05	-0.000169627	8.81076e-05	-0.000173176	0.000380767	6.37092e-05	-2.02417e-05	-1.63205e-06	0.000128405	-4.26283e-05	7.34112e-05	-8.64038e-05	-6.52491e-05	8.66035e-05	0.000370007	7.59826e-06	-0.000129451	-1.01282e-06	3.19547e-05	0.000136252	8.90091e-06	-1.05849e-05	-3.76835e-06	9.31069e-06	1.49272e-05	-7.92782e-06	-0.000208809	-3.29646e-05	-4.1723e-06	0.000271237	3.93506e-05	2.08166e-05	0.000285188	2.48161e-05	2.19494e-05	-4.61324e-05	-2.42456e-05	-2.82461e-05	0.000254116	9.97471e-05	-0.000200954	1.47629e-05	-0.000148328	2.29766e-05	-5.85727e-06	7.65423e-05	-3.71252e-06	-5.52298e-06	3.33235e-05	5.42247e-06	3.05902e-05	7.08389e-05	7.65754e-06	-1.64787e-05	2.25688e-05	1.27182e-05	-0.000144625	3.74449e-05	-8.23668e-05	-0.000126033	-4.2527e-05	5.82249e-05	-0.000177301	-1.01712e-05	0.000128434	-9.76791e-05	0.000500646	-5.99949e-05	-3.64409e-05	-9.21126e-05	0.000225845	-7.18945e-05	-5.22819e-05	-0.000121414	-0.000184548	-2.69507e-06	6.83626e-06	-4.14116e-05	3.29361e-05	-5.08738e-05	3.07775e-06	0.000188066	4.05853e-05	0.000302216	-6.18979e-05	5.63636e-05	-9.17176e-05	-1.38922e-05	-4.83959e-05	-1.16515e-05	-3.80305e-05	-3.43947e-05	0.000159273	-8.87879e-05	-0.000102757	7.28934e-05	0.000187293	-0.00016627	-0.000154291	-5.34766e-05	3.74561e-05	-0.000248093	8.69552e-05	-0.000258753	-8.38615e-05	0.000114056	5.95166e-05	0.000143298	1.93174e-05	-0.000266083	-0.000136988	4.55473e-05	-7.6815e-05	-1.47359e-05	-5.27607e-05	-1.109e-05	4.44521e-05	-4.72703e-06	1.25977e-05	-3.79198e-05	2.04689e-06	4.56778e-05	0.000732934	-3.07396e-05	-1.51052e-06	7.84781e-06	1.71582e-05	4.813e-05	1.27357e-05	8.04986e-06	-0.000558446	-2.02488e-05	1.07953e-06	6.29089e-05	-0.000305425	8.35509e-05	-0.00119865	6.55716e-06	6.83888e-06	1.12782e-05	6.75601e-05	-1.23562e-06	-7.99712e-06	1.63756e-05	4.99077e-05	4.17973e-05	-1.77111e-06	-1.03451e-05	3.45628e-05	1.87704e-06	7.68921e-06	-7.34152e-07	-6.24232e-06	-6.22517e-05	-4.4382e-05	4.31263e-05	-1.46318e-05	9.25696e-05	-6.07157e-06	-8.8655e-06	-0.000303727	3.05347e-05	-2.19338e-05	8.28811e-05	-0.000265443	3.62928e-05	0.000108919	1.7896e-06	4.5539e-06	4.25866e-05	2.2318e-05	0.000134872	2.57792e-05	-1.27602e-05	-1.58199e-05	4.75698e-05	-3.88936e-05	3.92985e-05	5.26803e-05	-5.81762e-05	0.000417584	-5.93949e-05	-1.04217e-05	2.05713e-05	-5.80161e-06	-1.00623e-05	4.51518e-06	8.00583e-05	-0.000133257	3.59784e-05	-8.044e-05	0.00020853	1.36887e-05	-8.72046e-06	2.07569e-05	-0.00022236	-4.91941e-05	0.000132527	-0.000552393	-3.38662e-05	-0.000189381	8.20942e-06	-6.82562e-05	-6.22273e-05	-0.00345217	7.89451e-05	7.0485e-05	2.63949e-05	1.12999e-05	-3.42918e-06	0.000319852	1.21707e-05	1.87556e-05	-2.24909e-06	-1.69504e-05	5.50583e-07	-2.77365e-05	0.000301998	7.17876e-06	-8.88881e-05	5.01815e-06	-0.000161039	-2.2648e-05	1.01184e-05	-4.34404e-05	-6.31251e-06	-2.92368e-06	-3.23088e-05	8.44335e-08	4.81682e-05	0.000224863	4.94545e-06	-0.00193143	-0.000147756	-0.000314241	5.10421e-06	0.000356005	-5.13321e-06	-0.000139777	2.88639e-05	-2.6896e-05	-1.50759e-05	5.55825e-05	0.000558761	0.000867925	-0.000268083	-0.000141897	-7.19028e-06	0.000206592	0.000374604	-2.80574e-05	6.63941e-05	-0.000115477	-7.95038e-06	6.66841e-05	4.22337e-05	-6.1306e-05	-3.49272e-07	-4.96814e-07	6.34414e-05	9.56896e-05	4.55594e-05	-2.38453e-05	-1.01913e-05	9.3907e-05	0.000217353	7.43238e-05	0.000125022	-3.83817e-05	5.96055e-05	-5.25446e-05	1.57101e-05	4.79391e-05	-0.000132592	0.000143832	-4.7842e-05	-7.09947e-05	-4.89575e-05	-4.81039e-05	5.73327e-06	-0.000227551	5.48953e-05	1.93996e-05	-0.000224119	-2.21092e-06	-0.000250571	-0.000173528	-0.00052566	9.05783e-05	-2.70329e-06	2.97018e-05	0.000132837	-2.88288e-05	0.00716469	-0.000243749	-1.1105e-05	-0.000300347	7.71338e-06	7.56597e-05	1.14652e-06	-1.99804e-05	-1.49633e-05	9.53622e-06	-6.37405e-05	-1.11659e-05	5.29341e-06	-5.85349e-05	2.02323e-06	4.08496e-05	1.83285e-05	-1.92367e-06	3.37834e-05	6.60457e-05	-2.159e-05	-2.49048e-05	3.23728e-05	0.000362281	8.16154e-05	-5.89953e-06	-5.81328e-07	3.64105e-05	1.49639e-05	2.85294e-05	3.90013e-05	1.24288e-05	6.25317e-05	-1.11528e-05	9.2374e-05	-2.12863e-06	-2.49702e-06	-6.7264e-06	0.000420193	-1.98192e-05	6.81113e-05	1.19064e-05	0.00273783	-1.80114e-05	0.000151296	-4.14633e-05	0.00126712	-0.000202228	0.00113568	2.491e-05	-0.00040036	1.09488e-05	-0.00181789	2.01803e-05	5.3281e-06	-2.2395e-05	1.64839e-05	-7.85378e-06	2.15564e-05	3.12206e-05	-1.6651e-05	-1.53797e-06	-2.69159e-05	2.32644e-05	2.09141e-05	0.000119489	-1.98573e-05	3.79905e-06	2.74997e-05	9.09126e-05	5.39608e-05	8.34357e-05	6.87761e-05	0.000222812	-8.754e-05	-4.75408e-05	0.000119651	1.52733e-05	2.0459e-05	-5.78255e-05	-1.5026e-05	-5.38971e-05	1.36474e-05	-1.87595e-05	0.000130894	2.61403e-06	0.000261223	-4.73585e-05	-0.000113268	-3.02378e-05	-5.64798e-05	3.15573e-05	-3.57653e-05	0.000327987	0.000141504	-0.00052844	1.32148e-05	0.000259801	-8.45601e-05	4.69897e-05	-0.000130595	0.000274843	-0.000123606	-3.57953e-05	NA	NA	NA	NA	NA	NA	NA	NA	NA	NA	NA	NA	NA	NA	NA	NA	NA	NA	NA	NA	NA	NA	NA	NA	NA	NA	NA	NA	NA	NA	NA	NA	NA	NA	NA	NA	NA	NA	NA	NA	NA	NA	NA	NA	NA	NA	NA
x12MCx3026	0.00110432	-0.00627943	-0.000548386	0.00491132	0.00930934	0.0104807	0.00392429	0.00178298	-0.00262799	-0.00541067	0.000584303	-0.000863806	1.48689e-05	-0.00341197	-0.000805286	9.97977e-05	-0.001777	0.00718526	0.00649734	0.000431072	-0.0894089	-0.00386276	8.55692e-05	-0.00196083	0.0177138	-0.0221149	0.00393068	-0.00450692	0.00637848	0.0185792	-0.00404487	0.0112211	-0.000566155	-8.22631e-05	-0.00197712	-0.000484346	0.00609346	0.0419526	0.00154313	-0.000223233	0.00694254	-0.00469006	-0.00381155	0.0135112	-0.00261358	-0.000652268	0.000501881	0.000931852	0.00808551	-0.0228849	0.00116186	0	0.0072183	0.00224544	-0.00258254	-0.000912652	0	0.00159307	0	4.00607e-05	0	0.000591082	2.27358e-05	0.000345669	-0.000176246	0	0.000616837	-0.000131629	0.000142802	5.40615e-06	0.00097531	-4.61872e-06	-0.000125928	-0.00237982	-0.000121218	0.00104297	-0.00321643	0.00187359	-7.46278e-05	-0.000749044	0.000499448	4.94119e-07	0	0.000489119	0	3.19311e-06	-5.25865e-05	-0.000426206	-5.44245e-05	0.00175264	0	0.000167489	0.0030729	0.00250167	0	0.00011091	0	0.00244967	-0.00144117	0.00669908	0.0227942	0.000219383	-9.4928e-06	0.000111531	0.000205008	-0.000301066	-0.000144253	0.000668085	0.000145243	0	-0.00887639	-0.00182127	0.00336083	0.0033638	0.0122866	-0.00290468	-0.000541953	-0.0152581	0	0.00298322	0	0	0	0	0	0.00305716	0	-0.000833379	0	0	0	0	0	0	0	0	0	0	0	0	0	0	0	0	0	0	0	0	0	0	0	0	-0.00367945	0.0101133	0.00234339	0.00419746	0	0	0	0	0	-0.00528385	-0.00142025	0.00117175	0	0	0.00375746	-0.00534621	-0.00549861	0.000110191	0.00210878	0.000779777	0.0110702	0.00230693	-0.0437935	0.000424474	-0.00736926	-3.03819e-06	0	-0.00101494	0	-5.13045e-05	0	-0.00390487	-0.0138642	-0.00311466	-0.000569714	0.00486686	0.0120063	0.00324942	0.00130426	0.000882091	0	0.000945683	5.13973e-05	0.0197337	0	-0.221389	0.000219618	-0.0419293	-0.000744388	-0.00250438	-9.04079e-08	0.0115635	0	0	0	-4.11408e-05	0	0	0	-0.00342847	0.000320901	0	-0.00350845	0	0.000857153	-0.00606245	0	0.0029594	0	-0.000400443	-0.000916996	0.00336541	0.0003081	0.00125654	0	0	0.00627117	0.000732162	0	0	0	0	-0.000950634	0	1.56368e-05	8.10662e-05	0	-0.000977255	6.81277e-06	-0.00058435	0.000172594	-2.94246e-05	0.0147362	-0.00310439	-0.000562536	0.00565001	-5.59311e-05	-0.00371746	-0.000486281	0.101761	0.00411335	7.91496e-06	0	-3.66426e-05	0.000357285	-3.34924e-05	8.3754e-05	0.00033507	-0.000419077	-0.000130353	3.78419e-05	0.00380983	-0.0001311	0.00767626	-4.76572e-05	-9.69704e-06	9.14485e-06	-0.00027453	-0.000516099	0.000118379	0.000123082	0.000305417	6.29181e-05	2.09893e-05	0.00157803	0.000443324	-0.00856968	-0.000249143	2.11171e-05	9.89199e-05	0.000853956	0.00122221	0.000241296	0.00139528	0.00644553	0.000210597	-0.000228094	0.000159285	0.00142869	-0.000651791	7.68643e-05	-0.00173856	0.00161707	0.00201665	-0.000296143	0.00703089	2.05687e-05	6.47235e-05	0.00514567	-0.000802886	0.000293503	8.45809e-05	-0.00120895	-0.00021512	0.00114029	8.03492e-05	0.00425234	0.000577164	-0.00083193	-0.000415079	0.000505028	0.000144269	0.00321019	0.000772831	-1.23973e-05	0.00131272	0.000111428	-0.000179817	0.000290859	-0.000236235	0.00110995	0.00223952	0.0031489	0.00129128	0.000152824	0.000600938	-0.00165933	8.38929e-05	4.86125e-05	0.00140229	-0.000244675	-0.00033594	0.000138346	0.00951834	0.000145254	0.013052	-0.00104458	0.00363754	-0.000169732	-0.000357367	0.00181104	0.00972723	0.00144989	0.000711009	0	0	0.000273498	0.000264031	1.53153e-05	4.07778e-05	9.80409e-05	0.0168512	3.31223e-05	4.36476e-05	-0.00012716	6.26322e-05	0.00052256	2.48827e-06	0	0.000326627	-1.05056e-05	-0.000948315	0.000391761	-0.00443106	-1.30238e-05	0.00548622	0.000703028	-0.000188785	0.00218009	-0.00100408	0.00214644	0.000834852	0.00019686	0	4.24846e-05	-1.34217e-05	-0.000132671	-4.55932e-06	-0.000656466	0.000115636	0.00072678	-7.51495e-05	-3.11785e-05	-0.000446725	7.17058e-05	0.000203817	-0.000588684	-0.003636	-0.00305013	-0.000175665	0	0.000140547	-0.000116891	0.0265175	-0.000992656	-0.000463945	9.13691e-06	0	0.0160957	-0.00400865	2.95671e-05	1.07763e-05	-5.39461e-05	-1.52295e-05	0.000852657	-0.00103955	0	-6.40328e-05	0	-0.000229459	0	0	-0.00193411	-0.000707289	8.09494e-05	5.80453e-05	-0.000139356	-5.38818e-05	4.03873e-05	-3.62232e-05	-0.000672308	0.00014374	0.00348699	-0.00275637	4.13671e-05	0.000100588	0.000501189	-3.41859e-06	-3.46683e-05	0.000541812	-5.97673e-05	-0.000108201	0.00869018	0.000308297	-0.00134738	0.00692284	-0.000360775	0.00109134	-0.0153912	-0.00259267	0.000987336	8.26816e-05	0.000146818	0.00116467	8.02966e-06	-0.00337128	1.50064e-05	-0.00053032	2.25264e-05	-0.000561141	-0.00110231	0	-4.62147e-05	0	-0.0033156	5.44103e-05	-8.0507e-05	0.00071734	-0.000221987	0.000208389	0	-5.40142e-05	0.00858077	0.000946427	-0.000305438	-0.00736493	-0.0307005	0.0225003	-0.0004929	-0.00109438	0.000479394	0.00597355	-0.000163857	-0.00181641	-1.29675e-05	-0.00495765	-0.00041109	0.00147893	-7.49207e-05	0.00332651	-0.00994115	-2.0119e-05	0.0187242	0.00249776	0.00158151	-0.0714545	-0.00217284	0.108434	0.000536148	-0.00810305	-0.000310486	-9.98509e-07	-0.00447898	-0.00572991	0.000103507	0.000280851	-0.000153625	-0.00823886	-0.000308918	2.26385e-05	-0.00107824	-0.00189198	-0.00034909	0.00635345	0.000572673	-0.00021372	0.00149172	-0.00317168	0.000272085	0.00457975	0.000130883	0.00119226	0.00902826	0.00222775	0.000870608	0.00141682	-0.000798247	-0.0142592	-0.000674293	0.000149874	-0.111887	0.0131811	-0.000468839	0.0012212	0.000525041	-0.00235456	0.0052844	-0.000962342	3.38416e-05	-0.0013417	0.00549028	0.000338469	0.00867519	0.00105219	-0.000168889	-0.0011746	0.0186946	0.000708014	-0.000191332	-0.00126328	5.24732e-05	0.0022757	0.00161527	-7.07153e-05	0.000995197	0.00396835	0.00514926	-0.0190981	0.000241297	-0.00250016	0.00817552	-0.0142646	-0.00472109	-0.00523293	6.3907e-05	0.00120377	-0.000571433	-0.00934315	0.00886855	0.00102921	0.00588729	0.000433769	-0.00549036	-0.00218579	0.00227652	-0.00133477	-0.00086955	-0.00165807	0.00113334	-0.000589775	-0.00137925	-0.000328211	0.000250998	0.000131162	-0.000584865	0.0769174	-0.00290031	-0.00120542	-0.00233814	2.31147e-05	0.000154009	-0.000137059	9.59885e-06	1.5244e-05	1.62639e-05	0.000193386	-0.00109526	-2.78408e-05	-0.00031995	-3.7096e-05	0.000159472	-2.76113e-05	4.12333e-05	-6.50196e-06	1.21712e-05	-2.72124e-06	6.93372e-05	-0.00030932	1.41197e-05	5.75799e-05	-5.7976e-05	-4.48114e-07	-9.48884e-06	0.000112953	-0.000369991	5.97193e-07	3.4235e-05	0.000128867	0.00570052	-4.53136e-06	-6.42125e-07	-8.02768e-05	4.26293e-05	-4.73867e-05	0.000229468	-0.000147367	8.88815e-06	-9.32642e-05	7.01987e-05	-3.03199e-05	-0.00163435	-0.000101753	-0.000135279	2.59164e-05	-5.97702e-05	-3.87935e-05	-3.06126e-05	-1.60441e-05	-0.000341884	3.68854e-05	0.000225215	3.74154e-05	0.000231918	-0.000230578	-5.0325e-05	-6.12001e-07	-0.000237868	-0.000736185	-0.000118447	0.000244602	-2.85445e-05	0.00013945	9.30912e-05	-9.68319e-05	0.000122947	0.000123185	3.77051e-06	0.000119999	-8.44176e-06	5.51146e-07	-4.25586e-05	-0.000102213	7.51558e-05	-7.40119e-05	-1.60091e-05	1.24897e-05	0.000350646	3.69883e-05	1.07213e-05	0.000865073	-1.98345e-05	-6.40397e-05	-9.50096e-06	9.24646e-06	-0.000120346	1.23853e-06	-3.25794e-05	-0.00274271	-0.000118359	-3.64767e-05	6.87178e-05	-8.23795e-07	9.51963e-05	3.71362e-05	6.92278e-06	5.0579e-05	-6.28913e-05	0.000256707	2.99777e-05	1.41243e-05	2.83812e-05	-8.04261e-06	5.3731e-05	4.00892e-05	2.0328e-05	0.00014412	-3.15216e-05	6.36051e-06	-0.000104948	0	0.000200755	-1.69002e-06	-2.36074e-05	-0.000852951	0.00023153	-6.06347e-06	-1.42239e-05	-1.3268e-05	-0.00244921	0.000110256	0.000154953	0.000660795	2.10057e-05	2.06859e-05	-0.000240343	-9.83561e-07	-5.3459e-05	3.11857e-05	-1.39656e-05	9.30518e-05	8.07844e-06	-0.000129476	0.000136626	5.18122e-06	8.72125e-06	-6.83981e-08	0.000174023	3.31446e-05	5.83276e-05	1.42484e-06	-3.4373e-05	-6.77566e-05	2.46299e-05	5.60432e-06	-0.000330013	-2.27177e-05	9.62694e-05	2.86317e-05	6.34841e-07	2.89413e-06	1.10769e-05	3.02089e-06	0.000135017	0.000203702	0.000143989	-5.94867e-07	0.000799657	-1.77704e-05	0.000105691	-0.000120242	-0.000227515	0.000532114	7.58689e-05	-0.000262219	0.00016096	0.000450465	-1.75445e-05	-0.000104025	-1.41988e-05	0.000446085	-6.17213e-05	0.000163486	-1.03082e-05	3.02345e-05	-0.000409208	-7.01097e-05	-1.30254e-05	-7.00072e-06	-3.88879e-05	6.45765e-05	-0.000150142	2.137e-05	9.40602e-05	0.000222747	8.51589e-07	5.05132e-05	1.01874e-05	-6.13221e-07	7.59862e-05	7.17565e-06	1.13667e-06	0.000413029	4.25085e-05	1.12296e-05	-0.000217558	-4.28523e-05	-0.00064232	9.52518e-06	1.44215e-05	1.44797e-06	3.83315e-05	-9.82965e-05	-0.000733086	7.44852e-06	0.000371358	-0.000144859	7.99832e-05	1.90941e-06	7.79205e-05	0.000108828	0.00033575	1.92077e-05	0.000240233	-1.36437e-05	-8.68404e-06	0	0.000149276	2.89941e-05	7.54803e-06	-7.92348e-07	0.000521407	2.93007e-05	-3.55954e-05	-5.0308e-06	-1.185e-06	3.11414e-05	1.27e-05	-0.000220711	0.00140003	-7.16995e-05	0.000152624	-5.61951e-06	0.000152779	4.30987e-05	0.000162568	2.39147e-06	1.54891e-05	1.27218e-05	3.28989e-05	1.36398e-05	-0.000113716	4.07856e-05	3.80664e-07	-1.99054e-05	-0.000343603	-8.95153e-05	-5.22096e-06	5.85948e-06	0.000115214	5.56361e-05	-2.32736e-07	2.61554e-05	-0.000302488	-6.92953e-05	0.00503636	-0.000668015	-0.000156893	0.000111899	1.05041e-05	-1.71206e-05	-6.37127e-05	6.1779e-05	8.30731e-05	8.2573e-06	-7.01073e-05	-7.10131e-06	5.19752e-06	-0.00240763	4.80846e-05	-1.2945e-06	0.000477044	-3.42949e-05	-7.32208e-05	-6.71198e-05	-0.000106636	-0.000129372	2.06848e-05	2.15102e-05	-5.04632e-05	-3.33708e-05	4.32248e-05	0.00050401	-5.00159e-06	-0.00157656	-0.00084604	-0.00016636	0.00012067	-1.20903e-05	-7.90295e-06	-0.000127925	0.000505545	-0.00108281	-1.28529e-05	6.21777e-05	1.52117e-05	-4.82462e-05	-0.000594616	-1.86714e-06	0.000127305	0.000687533	1.17339e-05	-9.73145e-06	-0.000643607	-0.00022121	9.74548e-05	-6.99136e-05	0.000218527	0.000133261	-0.00132454	-7.66324e-05	8.30579e-05	-2.8679e-05	5.3607e-05	-0.00051354	0.000377635	-0.000116703	-3.22064e-06	-5.5979e-05	0.000544092	-5.29251e-05	0.000181593	-1.54108e-05	-3.90886e-05	-1.69595e-06	0.000166383	-3.27234e-05	0.000197415	2.97764e-05	0.00134643	-0.000565629	-2.12837e-05	-2.54059e-06	0.000277032	-6.02731e-05	3.26247e-05	8.01356e-05	-2.08416e-05	-1.80466e-05	-4.40873e-06	-1.58224e-05	0.000342845	1.37508e-05	8.70013e-05	-4.6499e-05	-0.000104586	7.32636e-05	2.54974e-05	-3.88684e-05	0.000132559	-8.59219e-06	-0.000115899	-2.15383e-05	4.68421e-05	4.37312e-05	-0.00063931	-1.9772e-05	3.07683e-08	-3.04586e-05	0.00083649	0.000121788	-0.000226107	-0.000140866	-0.000133145	-6.47309e-05	0.000164935	-3.24941e-05	-0.000273189	-3.62383e-05	-0.000361111	-2.33955e-06	-0.000609044	-7.33413e-05	3.26176e-05	-0.00014219	3.59421e-06	-2.54578e-05	-3.0422e-05	1.12258e-05	-2.63424e-05	-0.000217813	8.29211e-05	6.94064e-06	-1.46491e-05	-1.0702e-05	-0.000202653	5.34194e-05	-0.00011742	-8.33385e-05	0.000179566	-0.000122632	1.89251e-05	2.42265e-05	0.000196353	-1.87067e-05	-4.02096e-05	8.24834e-05	2.2838e-05	0.000608752	-0.000106854	-3.53466e-05	4.17861e-05	-6.90516e-06	1.51705e-05	-0.000102426	-0.000132221	-3.74523e-06	-0.000127621	-3.94029e-06	-6.45414e-06	-9.21116e-06	-0.000428279	-0.000365176	8.17563e-05	2.15006e-05	-0.000115522	1.35227e-05	0.000239782	-6.91016e-05	1.08658e-05	-2.50803e-05	6.84686e-06	-0.000195895	1.4551e-05	3.71106e-05	9.60203e-05	-1.05771e-05	-2.2987e-05	-0.000102422	0.000389678	-7.08825e-06	-0.0027683	-5.42809e-06	-1.8503e-05	4.32917e-05	-8.77292e-05	-8.14387e-06	0.000122195	-5.87015e-05	-1.2105e-05	0.000293321	-1.96965e-05	-7.93505e-06	5.4405e-05	5.15138e-06	0.00010269	7.91456e-05	-4.67268e-06	-4.15249e-06	-4.7907e-05	0.000574349	2.32117e-05	-9.2109e-06	-1.72892e-05	0.000108748	0.000152361	3.11196e-05	9.52835e-05	-7.32134e-05	-0.000269272	-0.000169404	-0.00028037	6.57623e-06	1.94377e-05	5.00222e-06	2.40302e-05	-3.32202e-05	-5.99089e-05	0.000902145	1.52787e-06	-0.000130328	1.58741e-05	7.20534e-06	-1.75651e-05	-1.80402e-05	-0.000378908	5.8352e-05	4.122e-06	1.84974e-05	1.80089e-05	-4.09505e-05	6.78746e-06	-1.9203e-05	-5.46672e-05	-1.93973e-05	-6.6125e-05	8.98267e-05	-8.20339e-05	-0.000246771	0.000363745	-0.000691206	6.81441e-06	-0.000303475	-0.000346027	2.7176e-05	5.13111e-05	4.61417e-06	0.000877167	-4.19304e-05	0.00731817	0.000188316	9.2104e-05	-3.76095e-05	-2.96351e-05	1.69492e-05	-0.000419541	-4.17103e-07	9.28853e-05	3.12491e-06	-4.28375e-06	-5.24807e-05	-2.29404e-05	0.000315463	-3.4798e-06	-3.33478e-05	-7.28281e-06	-9.9735e-05	-6.53988e-05	-6.38196e-06	-1.66832e-05	2.8369e-05	-1.0546e-06	-0.000181432	8.43607e-06	-1.02674e-05	0.000226433	1.58347e-05	0.00313122	8.53182e-06	-0.000445889	4.09908e-05	-0.00291734	2.82532e-06	9.42406e-05	-4.21521e-05	-3.84979e-05	3.81526e-07	7.35414e-05	-0.0027983	0.000644049	-0.000967539	-0.000242093	-1.12827e-05	-0.000120469	0.000533721	-7.13554e-06	-0.000862387	-0.000113013	8.23207e-05	6.0069e-05	7.96726e-06	5.38438e-05	-1.07891e-05	3.19714e-07	0.000111429	1.39727e-05	8.96369e-06	-3.92684e-06	7.4975e-06	-0.000144633	0.000357084	-5.05064e-05	6.27637e-05	3.32333e-05	-1.29231e-05	1.03265e-05	0.000365329	5.42781e-05	-1.18709e-05	-0.000964137	-4.52754e-05	1.82582e-05	3.43442e-06	0.000714756	-3.17322e-06	1.16502e-05	4.26707e-06	2.82561e-05	-0.000104142	-2.15316e-05	-6.46313e-05	-7.31694e-06	-0.000182841	-4.39294e-05	-1.3312e-05	8.80301e-05	5.61949e-05	3.69172e-05	-0.0193522	0.000156192	-6.93514e-05	0.000127411	-6.62761e-05	-1.20742e-05	8.68846e-07	-1.47348e-05	4.54656e-06	-4.94223e-05	0.000451791	1.24187e-05	9.75135e-05	-3.47598e-05	5.57593e-06	-3.79129e-06	6.72537e-06	-0.000201684	-3.92008e-05	4.49351e-05	3.01714e-05	-3.57025e-05	1.59542e-06	0.0002023	-2.67079e-06	-1.23017e-05	5.34666e-06	-2.62665e-05	2.08851e-05	1.07949e-05	-4.08538e-05	0.000108884	2.42864e-05	-2.36458e-05	-3.2366e-06	3.71304e-06	9.37972e-06	1.3573e-05	-0.000413101	-1.17603e-05	4.74578e-05	0.000700225	-0.00220035	0.000110501	-2.9457e-05	0.000110642	0.00131975	5.62499e-05	0.000532432	0.000115566	0.000150535	-8.47224e-06	-7.14728e-06	-1.88939e-05	-2.73091e-05	0.000335985	3.82618e-06	5.78305e-05	5.71539e-05	-9.89608e-05	-1.03365e-05	1.2927e-05	2.37454e-05	3.14894e-06	-2.78371e-06	0.000102401	2.14088e-06	-4.22959e-05	5.07503e-05	0.000168995	-0.00013667	2.11801e-06	0.000385968	0.000266392	-0.000472247	-8.12325e-05	-0.00207614	-0.00039808	0.000177473	-0.00062641	0.000955108	-0.000396307	2.78882e-05	-9.32387e-06	0.000347008	5.99615e-06	0.000296647	0.000158787	0.00015286	0.000361545	-9.18037e-06	1.20186e-05	8.43361e-06	-0.00127408	0.000559072	-0.000608943	2.44397e-05	-0.00263935	1.1522e-06	-0.000119273	-0.000116053	-2.32989e-06	-5.10511e-05	-2.22118e-07	0	0	0	0	0	0	0	0	0.00018067	-0.00076287	-0.000371944	0	0.0154004	0	6.31359e-05	0	0	0.000120378	-0.000267109	0.000150357	-0.000460509	0	-0.000279244	0	0	0	0	0.00142592	0	0.00162907	-2.60115e-05	0.00316048	0	0	0	0	0	-0.00290861	-0.000459322	7.08953e-06	0	-6.38786e-05	6.93716e-06	-0.00964506	4.02983e-05	-4.83983e-06	-8.60909e-05
x12MCx1672	0.00939952	0.00062767	-0.000359924	-0.00266558	0.130656	-0.00103576	0.00489603	-0.00220008	0.00126198	-0.00158798	-0.000917938	-0.00197705	-0.0003746	0.000215727	0.000381091	-0.00126859	-0.000891476	0.00206237	0.00350659	-0.000487349	0.0613723	-0.00208524	-0.000430671	-0.00311304	0.0118987	-0.0195108	-0.00143802	-0.00955563	0.0064184	0.0113146	-0.00183918	0.0132102	-0.000197323	-0.00126926	-0.00161237	-0.00575705	0.00426546	0.0404423	-0.0299604	0.00253814	0.00678676	0.00210418	0.000486054	0.00918643	-0.000110724	0.00527635	0.000105687	0.000218297	-0.0064037	0.00869368	-0.0099181	0	0.0041259	0.00202273	-0.000763222	-0.000148651	0	0.00183721	0	5.92724e-05	0	0.0010478	8.87293e-05	0.000813062	-0.000207933	0	0.000617469	0.00256461	0.000122564	8.55625e-06	0.000769981	-0.000938484	9.21754e-05	0.0116868	-0.000958027	0.00498511	-0.00226214	-0.00165664	0.000129019	5.21691e-05	-0.000484364	7.16154e-05	0	-0.00124405	0	0	-5.72469e-05	8.47043e-05	2.29677e-06	0.00211157	0	0.0050501	0.00727739	-0.00122079	0	3.67593e-05	0	-0.000279603	0.00032653	-0.00500219	-0.00902791	4.57323e-05	-3.49363e-05	6.49516e-05	0.000809761	0.000251031	0.00159412	-0.00294337	-0.000176184	0	0.000823143	7.99394e-07	0.0027492	0.0110355	0.0177759	0.0134355	0.00230153	-0.0129036	0	0.00351367	0	0	0	0	0	-0.00603422	0	-0.00344287	0	0	0	0	0	0	0	0	0	0	0	0	0	0	0	0	0	0	0	0	0	0	0	0	0.0196906	0.00229076	0.000522963	0.0123069	0	0	0	0	0	-0.0168633	-0.00457862	-0.000734201	0	0	0.00342839	0.0123404	0.0025258	0.000763352	-0.00158215	-0.00026294	0.00743092	0.00161162	0.0429778	0.000337565	0.00526975	2.69171e-06	0	-0.000389125	0	-0.000106685	0	-0.0112491	0.0188606	-0.00201341	-0.000910222	0.00800708	0.0238759	0.00526544	0.000468765	-0.0015357	0	0.00114038	-0.000824383	0.00557612	0	0.00481025	0.000340353	-0.021811	-0.000622694	-0.00337169	0	0.0139481	0	0	0	-4.24736e-05	0	0	0	-0.00490798	-0.00032265	0	-0.00481613	0	0.000736608	-0.00806481	0	6.67052e-05	0	-0.000975452	-0.00287241	0.00707477	0.000579245	0.00127203	0	0	0.00186161	0.000316669	0	0	0	0	-0.000938051	0	5.00873e-06	0.00010108	0	-0.00211389	8.94122e-06	-0.00121	-0.0449781	-7.07283e-05	0.00916627	0.00175759	0.000217334	0.00502679	-5.02993e-05	-0.00119504	-0.00103104	0.0917824	0.00440645	-2.18553e-06	0	-0.000912816	0.000405634	-0.000470797	0.000109691	0.000202809	-6.46908e-05	-3.67753e-06	0.000100722	0.0025675	0.000488595	0.00561745	5.78784e-05	-2.07028e-06	-0.00130817	-0.000353844	-0.00139969	9.13405e-05	0.000304914	7.55804e-05	-1.06479e-05	0.000144906	-0.00591299	0.000789773	0.00253766	0.000650899	-1.25929e-05	6.26005e-05	-0.00175028	0.00253839	-0.000588282	0.00108846	0.00686836	0.000218743	-0.00166193	-7.11297e-05	-0.000218073	0.00103078	0.000471012	-0.000476381	0.00261203	0.00355101	3.34452e-05	0.0046601	-0.0052313	2.42108e-05	-0.00915282	0.000606945	-0.00116547	-0.000259179	-0.000511976	7.33983e-05	-0.000273862	-0.000200239	0.00193487	0.000580792	-0.000730297	-0.000250452	0.000592047	0.000351341	-0.00419398	0.000259198	-0.000172968	-0.00127396	-0.000152747	0.000220983	4.25316e-06	-6.25279e-06	0.000258867	0.00119116	0.00283485	0.000752082	-0.000138378	-0.00316054	-0.00103502	-0.000342409	0.000218408	-4.74816e-06	-0.00030899	-0.000534622	0.000140346	0.00574395	0.000376945	-0.00896716	0.00259678	0.00340242	0.00040363	-0.000480322	0.000258515	-0.0289371	0.00140462	-0.000264044	0	0	-6.11346e-05	-1.51816e-05	-4.9373e-05	-0.000286635	8.74653e-05	0.013479	5.51188e-05	0	-9.1501e-05	2.73677e-05	0.00062564	0.000109476	0	0.000313878	0	7.20767e-05	0.00051954	0.00129559	-0.000348954	0.00621409	0.00087045	4.70258e-05	0.00275367	0.000901671	0.00239787	0.000525938	0.000326324	0	-8.72524e-05	0	0.000191367	0.000396807	-0.00064709	6.16769e-05	0.000709047	0.000150116	3.80176e-07	-3.28753e-05	0.000123008	8.3385e-05	9.07797e-05	0.00245995	-0.000844175	1.33992e-05	5.08096e-05	4.50694e-06	0.000220562	0.0139368	0.00106567	0.000438032	-3.01597e-05	0	0.0179462	-0.000970978	-7.39326e-05	0.000124461	4.88753e-05	-8.09497e-05	0.0012306	0.000261469	6.97921e-06	-0.000109606	0	-0.000119558	0	0	0.00152969	0.00139055	0.000150607	0.000104489	0.00010537	5.87215e-05	5.44343e-05	6.66916e-05	-0.0004964	-6.87013e-05	-0.000436518	0.000179683	0	0	0.000711959	0	-1.36584e-05	-0.000617197	0	1.02111e-05	0.00723258	0.000301099	-0.000117579	0.00825276	0.00131853	0.00150187	0.00586781	0.000150567	0.00165157	5.13584e-05	1.90211e-05	0.00241506	5.83319e-05	0.00347758	0.000220602	-0.000158674	0.000118542	-6.31042e-05	-0.000117673	0	-3.61236e-05	0	0.000685251	-6.34656e-05	1.3283e-05	0.00126854	1.60228e-06	3.05107e-05	0	6.28229e-05	0.00679356	0.000240533	0.000563282	0.000895485	0.00656911	-0.00951753	8.03878e-05	0.000618019	0.000210057	0.00479492	-0.00122605	-6.3673e-05	-5.32633e-05	0.000788776	-0.000596417	0.00128781	8.48501e-05	-0.000324925	0.00159975	-2.29358e-05	0.0167574	-0.00127701	-0.000212399	0.0057481	-0.00446392	0.135361	0.000667961	-0.00127591	0.0012495	8.41405e-05	0.00456486	-0.00742254	-0.000128871	1.98806e-05	-0.000314509	-0.00165085	-0.00206958	0.000289211	0.00141461	0.00655661	0.000105813	0.00322412	0.000453215	4.73119e-05	0.00134563	-0.00332751	-0.000766225	-0.000628695	-0.000100739	0.000967468	0.0125094	0.000173111	-0.000429027	0.00116398	0.0016044	0.000335568	-0.00153038	-1.38727e-05	0.0278752	0.0232566	0.000150615	0.0012144	0.000612618	0.000308493	0.00648534	0.00182251	0.000802419	-0.00154506	0.00502448	0.000124611	0.00772487	0.000852801	3.41001e-05	-0.00117441	-0.021005	0.000986975	0.000636639	4.04152e-06	-0.000839615	-0.00079949	0.000481429	-0.000140811	0.00110546	-0.00220101	0.00441212	0.000825539	0.00107984	0.0034146	-0.0177034	0.0127666	3.62365e-05	-0.00634459	-0.00046344	-0.00023773	7.95076e-06	0.000437926	0.00786293	-0.00200554	0.00701358	0.00088556	0.000287573	-5.30397e-05	0.0018329	0.00411015	0.000537238	0.0030905	0.00203774	-0.00768861	-0.00147566	-0.000276561	-0.000539166	-0.000576995	0.000973299	0.08096	-0.00279173	-0.000785488	-0.000158181	-2.65078e-06	0.000670782	-0.000124521	-2.67502e-05	0.000137069	7.42642e-06	9.4055e-05	-0.000832569	1.96825e-05	6.24157e-05	-8.23855e-05	0.000107364	4.27959e-06	8.84561e-05	4.1187e-05	4.40455e-06	9.98262e-06	7.97416e-05	-8.36152e-06	0.000177072	3.2163e-05	-5.31329e-06	-6.56759e-06	-3.56402e-05	9.7705e-05	5.73892e-05	-1.60988e-06	-0.000177714	3.29578e-05	0.000902083	5.147e-05	-4.3482e-07	0.000197966	-0.000246163	-1.81791e-05	0.000174161	7.72122e-05	8.04031e-06	-0.000462248	-0.000178286	-6.86095e-05	0.000618096	-1.86777e-05	0.000131998	0.00032713	-1.19728e-05	0.000160131	7.35175e-05	-8.62568e-05	-3.14911e-05	0.000131985	0.000360839	9.91516e-05	-5.77597e-05	2.53441e-05	8.82599e-05	-9.29505e-06	-8.06632e-05	0.000550841	-5.49695e-05	-0.000116758	-1.47691e-05	4.31425e-05	9.13805e-05	-0.000296785	-5.07848e-06	0.00037812	7.58505e-05	-3.5554e-06	2.07513e-05	8.39348e-06	-3.73916e-05	0.000207854	1.59675e-05	-4.00678e-06	-9.78054e-06	1.34739e-05	0.000259701	0.000237586	2.91444e-05	1.37393e-06	6.97089e-05	-5.28834e-05	-6.22806e-05	-8.0501e-07	3.54966e-05	2.97518e-05	-0.000114354	0.000182683	-0.0001161	-6.59763e-05	6.20268e-05	7.05365e-05	5.88537e-05	0.000111273	-8.78828e-05	-4.53161e-05	-0.000289058	-8.02751e-05	-0.000112047	-2.26135e-05	0.000182315	-3.89633e-05	6.09998e-05	6.6102e-05	8.3139e-07	-2.99434e-05	-8.45424e-05	-7.2533e-05	-0.000139625	0	-7.13602e-05	-7.13958e-05	6.52314e-05	-0.00138637	4.39374e-05	1.33065e-05	-1.00704e-05	-8.07359e-06	0.00137478	0.000131596	4.32991e-05	-8.56698e-05	3.27915e-05	7.7483e-06	0.00109608	0.000142604	8.2134e-05	-1.96283e-06	2.00251e-05	4.71748e-05	-1.2812e-05	2.16017e-05	-2.84255e-05	-3.69801e-05	-2.58185e-05	1.81326e-05	8.49682e-05	2.39833e-06	0.000149721	6.90896e-06	-4.36761e-05	-0.000347608	2.96971e-05	4.00956e-06	-6.84673e-05	0.0001051	6.74415e-05	-5.08176e-06	4.36023e-07	1.2398e-06	-2.09196e-05	-8.92723e-06	-0.000124945	5.34735e-05	6.71308e-05	5.9064e-05	0.000266283	-1.00532e-05	-0.000422438	1.44313e-05	0.000208102	0.000531926	0.000249667	-0.00111383	-0.000497879	0.000407931	-5.08349e-05	0.000255907	-6.07425e-05	-2.78742e-05	0.000605625	1.01977e-05	-1.08864e-05	1.84534e-05	-0.00042707	-0.000147129	-1.27744e-05	1.35145e-05	-3.40661e-05	-0.000153119	-4.47153e-05	2.04303e-05	-0.000252726	-4.65189e-05	-2.54518e-06	3.14777e-06	0.000105149	-6.9116e-06	3.43216e-05	2.94401e-05	2.34215e-05	0.000119925	-0.000129613	-8.84414e-05	-4.08104e-05	5.40124e-05	3.15516e-05	6.73319e-06	9.6239e-05	0.000137924	0.000355383	1.12485e-05	1.35607e-05	6.19768e-05	-0.000388569	-3.67111e-06	0.000131711	-2.88277e-05	-0.000160079	4.00235e-05	0.00161522	4.87552e-05	-4.39636e-05	1.69151e-06	-2.24187e-06	7.43223e-07	0.000102259	6.59234e-05	0.000300183	-8.74666e-06	0.000301765	0.000111149	0.000389624	-2.06187e-05	4.45486e-05	-7.39977e-05	-0.000150264	1.11296e-05	0.000551446	0.000121717	3.72841e-05	2.14801e-06	-2.58208e-05	-5.67432e-06	0.000534416	-2.44024e-06	-0.00016822	1.65578e-06	-7.96294e-05	-1.03515e-05	-4.01837e-05	2.48666e-05	1.36104e-06	-3.67058e-05	-5.37953e-05	-0.000234277	1.86137e-05	2.0005e-05	1.03063e-05	8.47735e-05	-2.05186e-05	1.52287e-05	-3.23366e-05	-4.24638e-05	-0.00512054	0.000316271	2.13952e-05	0.00017295	-1.77837e-05	7.77729e-06	-5.28345e-05	0.000148538	-5.28667e-06	5.89969e-05	4.89893e-05	6.63955e-06	-3.63333e-05	0.000700744	9.07742e-06	-6.32033e-06	0.000220495	-1.15077e-05	-2.07708e-05	-2.11813e-06	-5.93611e-05	-3.22233e-05	0.000101498	7.82214e-05	-3.81812e-05	-2.59058e-05	6.15321e-05	0.000161621	-2.15685e-06	0.000255441	7.69585e-05	-0.000293804	8.97305e-05	-2.53549e-05	-4.72512e-05	1.50462e-05	0.000178676	0.00018203	-5.54066e-07	-4.19103e-05	-2.70115e-05	-7.09543e-05	-0.000345765	0.000136764	-3.60451e-05	-0.000729143	8.46461e-06	9.81201e-05	3.40479e-05	-3.81771e-05	0.000204187	6.38605e-05	0.000746941	2.90771e-05	6.09698e-06	-0.000135145	-0.000136294	2.37449e-05	-5.24069e-05	-5.75095e-07	3.51646e-05	4.44023e-06	-1.86961e-05	-2.10954e-05	-3.78691e-05	0.000105576	-9.16433e-05	-4.07525e-05	-3.60593e-05	0.000826005	-0.000226002	1.49043e-05	0.000205549	8.13479e-05	-0.000161543	-8.15625e-05	0.0003249	-1.70634e-05	0.000140706	-6.76489e-05	-0.000120852	-5.90385e-05	0.00010512	-6.1266e-05	-8.09648e-06	-9.8122e-05	-6.33123e-06	9.80297e-06	0.000104577	-1.15469e-05	3.13812e-06	1.13952e-05	6.564e-05	-1.93091e-06	7.61896e-05	1.12586e-05	1.86328e-05	-2.90732e-05	-5.76933e-05	-1.23467e-06	-2.0144e-05	-5.98591e-05	3.48434e-05	-5.64535e-05	0.000452696	0.000121345	0.000315309	-0.000131607	-0.000226568	-2.06687e-06	0.000119267	8.08747e-05	-7.7766e-05	0.000408632	-0.000505565	8.94908e-07	-0.000291037	-0.000113479	1.49695e-05	-0.000152086	-3.58869e-05	1.67925e-05	-4.11652e-05	9.33496e-05	-4.88289e-05	-1.35836e-05	0.000116271	1.2323e-05	-3.48292e-05	-2.09597e-05	-0.000118489	1.17244e-05	-4.05493e-05	-0.000134521	7.58908e-05	-1.15342e-05	2.71504e-05	-4.61892e-05	0.000160366	5.84626e-05	-3.39212e-05	-0.00013553	1.5775e-05	0.000186025	-6.02084e-05	-0.000175463	-4.0309e-05	-0.000177306	-4.4743e-05	-5.84724e-05	-0.000153301	-1.9803e-05	0.000284027	2.04018e-06	-2.43699e-05	-1.07717e-05	-2.14342e-05	6.91992e-05	1.98365e-06	6.20302e-05	1.148e-05	3.60808e-05	3.13287e-05	0.000465494	2.33586e-06	-4.07374e-05	2.24512e-05	0.000103904	0.000117599	2.46742e-06	0.000168316	3.2197e-05	1.98422e-06	0.000121619	0.000440542	4.01164e-06	-0.000209837	-7.09687e-07	9.62045e-05	-0.000142329	-7.96811e-05	5.21557e-08	5.16995e-05	8.24421e-05	-1.63028e-05	4.77531e-05	-3.46637e-06	-2.43809e-06	4.35803e-05	1.4128e-05	0.000105021	7.86645e-06	-2.39946e-07	-4.10622e-06	4.45375e-05	0.000165739	-8.47388e-07	3.12865e-05	3.09939e-05	2.96063e-05	0.000156079	2.21004e-05	-2.93624e-05	-0.00313135	0.00206626	-0.000427787	1.73976e-05	2.26687e-06	3.78912e-05	-0.000111652	1.39095e-05	-0.000175245	3.63452e-05	-1.99846e-05	1.6818e-06	-8.66353e-05	6.90436e-05	1.48232e-05	4.12834e-05	4.42071e-05	-0.000183332	-5.09813e-05	2.48322e-06	3.21522e-05	-2.10944e-06	-2.15338e-05	2.85384e-05	3.45187e-05	-0.000173288	-2.96475e-05	-0.000289779	0.000108739	3.08438e-05	4.66181e-05	-9.23081e-06	-0.000157759	8.39564e-06	0.00011056	0.000314866	-2.18319e-05	6.92157e-05	1.26499e-05	0.000130218	-6.39742e-05	0.00590651	-3.72804e-05	5.26231e-05	2.93575e-05	1.13013e-05	7.22327e-06	3.2815e-05	0.000116435	1.22458e-06	1.0898e-06	8.5152e-05	-2.08399e-05	9.70477e-05	0.000164051	1.5845e-05	0.000316388	1.22112e-06	0.000128871	9.08362e-05	-4.93718e-06	-6.37856e-06	9.15876e-06	-1.40036e-07	2.85331e-05	5.73634e-06	-3.80293e-05	4.93775e-05	2.14588e-05	-0.00153515	2.91027e-05	-0.000574461	2.23764e-05	-0.000916603	2.55298e-05	3.10751e-05	4.0088e-05	0.000135305	7.02396e-05	3.40514e-05	0.000594718	0.000392695	-0.000196951	-0.00026131	-1.31815e-05	-3.71021e-05	0.000144057	-1.21459e-06	6.54595e-05	0.00021696	-1.98802e-05	3.54166e-05	-1.79914e-05	0.000155299	-7.891e-06	5.31915e-06	-4.04453e-05	-1.3661e-05	3.62051e-05	6.12726e-05	0.000121676	-3.21528e-05	0.000231105	-3.84101e-05	5.02977e-05	-4.07975e-05	8.59659e-05	-0.000154497	3.81848e-05	9.83144e-05	-0.000141627	0.000293109	3.8156e-05	-3.83961e-05	-4.0139e-06	7.11046e-05	4.57198e-05	3.99278e-05	-3.0238e-05	-1.34649e-06	0.000262005	-5.49012e-06	-0.000128806	-0.000147423	2.37969e-05	-8.28643e-05	-2.69483e-06	3.87484e-05	-4.05634e-05	6.78496e-05	0.00629562	3.92028e-05	-1.62464e-05	-0.000579957	-6.33544e-05	-1.87378e-05	-3.28077e-05	3.59849e-06	2.42401e-05	1.17972e-05	2.62474e-05	-1.99121e-05	-1.32705e-05	9.02204e-06	8.08283e-05	1.44147e-05	4.91904e-06	2.09523e-05	-6.70198e-05	5.97871e-05	-3.13585e-05	-8.26722e-05	1.4252e-05	0.000119864	9.47013e-05	-1.19397e-05	-1.64682e-05	-8.12983e-06	1.5786e-05	-0.000125259	-4.38852e-05	-0.000101349	2.32179e-05	5.14596e-05	1.5113e-05	1.52031e-05	-4.69977e-06	-3.93365e-05	-0.000130902	1.09118e-05	4.53978e-05	-1.29248e-05	0.00171788	-5.42951e-05	-4.1518e-05	4.87444e-05	0.00135459	0.000111554	0.000976088	3.97121e-05	0.000111417	1.99665e-05	7.55061e-05	-2.27283e-05	3.93936e-06	3.74939e-05	1.02799e-06	6.12096e-06	5.71826e-05	-2.87672e-05	-6.81219e-05	6.77342e-07	3.07845e-05	1.91181e-07	3.05905e-05	0.000199294	7.55343e-07	-0.000109334	6.92441e-06	3.87989e-05	-0.000125538	-0.000105198	2.96136e-05	9.00991e-05	7.02731e-05	-8.42317e-05	-0.000135069	8.14147e-05	1.22131e-05	7.01233e-05	5.39166e-05	8.75262e-05	-2.12826e-05	-2.01761e-05	3.02034e-05	6.70972e-06	-0.00024668	0.000530192	0.000228438	-0.000202876	5.48438e-07	4.62131e-05	-1.01537e-05	0.000350168	0.000187534	-0.000293107	4.76543e-05	9.2884e-05	-4.72533e-05	-1.28454e-05	-3.05887e-05	6.42031e-05	6.83129e-06	-0.00016904	0	0	0	0	0	0	0	0	-0.000248966	-0.000437762	0.000572604	0	0.012939	0	1.89836e-05	0	0	0.000477075	-1.97495e-05	-6.83874e-05	0.00121565	0	-0.000438357	0	0	0	0	-0.00825431	0	0.00134258	-5.99795e-06	0.00322592	0	0	0	0	0	0.000432871	-0.000257644	-6.45374e-06	0	-0.000121365	-4.48622e-05	-0.00901561	-0.0014274	-4.83983e-06	-2.39585e-05
x12MCx1202	-9.25015e-05	-0.0141012	0.00149713	0.0056609	0.00866241	-0.0013116	-0.00521803	0.00731662	-0.00510052	-7.79479e-05	0.00135673	-0.00437172	-0.000324096	0.00141836	-0.000255703	-0.00503959	-0.00104719	-0.00674599	-0.0147553	0.000383662	0.0161434	-0.00348992	0.00256935	-0.00258385	0.0163308	-0.0177959	0.00942617	0.00448966	0.00575261	-0.0282377	0.00324237	-0.140613	0.000741123	-6.89005e-05	-0.00153487	0.00268249	0.0194242	-0.0443778	0.00141648	-0.000135428	0.0103162	0.0178749	0.00119396	0.00224563	NA	NA	NA	NA	NA	NA	NA	NA	NA	NA	NA	NA	NA	NA	NA	NA	NA	NA	NA	NA	NA	NA	NA	NA	NA	NA	NA	NA	NA	NA	NA	NA	NA	NA	NA	NA	NA	NA	NA	NA	NA	NA	NA	NA	NA	NA	NA	NA	NA	NA	NA	NA	NA	NA	NA	NA	NA	NA	NA	NA	NA	NA	NA	NA	NA	NA	NA	NA	NA	NA	NA	NA	NA	NA	NA	NA	NA	NA	NA	NA	NA	NA	NA	NA	NA	NA	NA	NA	NA	NA	NA	NA	NA	NA	NA	NA	NA	NA	NA	NA	NA	NA	NA	NA	NA	NA	NA	NA	NA	NA	NA	NA	NA	NA	NA	NA	NA	NA	NA	NA	NA	NA	NA	NA	NA	NA	NA	NA	NA	NA	NA	NA	NA	NA	0	0.00397111	0	-6.29908e-05	0	-0.00474979	-0.00585616	-0.00464197	0.000432251	-0.0191816	-0.00446303	-0.0449414	-0.000392227	-0.00122263	0	0.00126891	0.00450534	0.0106639	0	0.00416196	0.000204923	-0.0311002	-0.000721048	-0.00288131	-2.30004e-07	0.013741	0	0	0	-5.93535e-05	0	0	0	-0.00585606	0.000396904	0	-0.00464972	0	0.000822385	-0.00891177	0	0.00407659	0	-0.000600354	-0.00146183	-0.0040596	-0.00242817	0.00125823	0	0	-0.00268482	-0.000321669	0	0	0	0	0.00482437	0	3.99968e-06	0.000156905	0	-0.00120298	1.35254e-05	-0.0026307	0.00302878	-4.48292e-05	NA	NA	NA	NA	NA	NA	NA	NA	NA	NA	NA	NA	NA	NA	NA	NA	NA	NA	NA	NA	NA	NA	NA	NA	NA	NA	NA	NA	NA	NA	NA	NA	NA	NA	NA	NA	NA	NA	NA	NA	NA	NA	NA	NA	NA	NA	NA	NA	NA	NA	NA	NA	NA	NA	NA	NA	NA	NA	NA	NA	NA	NA	NA	NA	NA	NA	NA	NA	NA	NA	NA	NA	NA	NA	NA	NA	NA	NA	NA	NA	NA	NA	NA	NA	NA	NA	NA	NA	NA	NA	NA	NA	NA	NA	NA	NA	NA	NA	NA	NA	NA	NA	NA	NA	NA	NA	-2.55772e-05	0.000795462	5.21588e-05	0.0195496	-0.000290378	0	0	0.000107948	0.000689267	0	0	0.000663767	-1.25617e-05	-0.000137609	-0.000269653	0.000669006	-2.40392e-05	0.00665747	0.000826845	6.18261e-05	0.00261883	-0.0014394	-0.000820372	0.000513905	9.572e-05	0	-0.000100868	-1.34217e-05	1.62695e-05	0.000370724	-1.76464e-05	0.000106926	0.00198302	7.05218e-06	1.82128e-05	-9.15907e-06	0.001111	0.000101966	0.000203434	-0.000586202	0.000285258	0.00019324	8.66432e-05	0.000126809	0.00131047	0.0221173	0.00154355	0.000540487	-2.9072e-05	0	0.0176663	-0.00119416	6.68852e-05	3.85396e-05	0.000124896	0	0.00198074	0.00012589	6.97921e-06	-6.40328e-05	0	-0.000192295	0	3.10959e-05	0.00115137	-0.000634785	5.15263e-05	0.000337207	5.23161e-05	-0.000106567	0.000181552	1.69244e-05	-0.000613422	0	-0.00327554	0.000280877	0.00020285	0	0.000474762	0	0	-0.000442828	-5.97673e-05	-0.000128213	0.0114752	0.000761754	0.000284907	-0.00922414	0.000285519	0.00109213	-0.00319908	0.000661128	0.00179626	0.000179685	-0.00217102	0.00150295	0.000308256	-0.00307919	0.000299759	0.000117777	8.22442e-05	-4.82282e-05	5.15355e-06	0	2.27757e-05	0	0	5.41364e-05	9.61669e-06	-0.00082015	-6.68171e-05	0.000292323	0	9.00695e-05	-0.0076479	0.00119473	0.000738126	0.00144336	-0.00152013	-0.0102542	-4.81284e-05	0.000951058	0.00206308	0.00305629	0.00017746	0.000367295	0.000239852	-0.000967551	-0.000508577	0.00119275	-0.000183964	-0.00150996	0.00144627	0.00210475	0.0145882	-0.00044618	0.00372774	-0.0405281	-0.00555012	-0.0823927	0.00198552	0.0117928	0.00166082	3.26309e-05	0.0170032	-0.00834894	-0.000280078	0.00210759	-8.74511e-05	-0.00377669	-0.00135422	0.000428442	-0.000802636	-0.00108007	0.000878983	0.00606236	0.00182171	0.000661743	0.000892907	-0.00349197	0.000450957	0.00705007	0.000105432	0.00123868	0.00903687	-0.0002066	-0.000248648	-0.00219234	-0.000897077	0.013836	-0.000756717	7.73209e-05	-0.197812	0.00134971	0.00160055	-0.000420673	0.000847728	-0.000751941	0.0330947	-0.00826418	0.00189542	-0.00127359	0.00281425	0.000262742	0.0380077	0.0059105	0.00102626	0.00125067	-0.0174662	0.000910153	0.00156251	-0.000385172	-0.000683404	-0.00151118	0.00135752	-3.29485e-05	0.000588061	0.00432596	0.00184576	0.00149404	-0.000821669	0.00906172	-0.0234471	0.0191663	0.000900223	-0.0044766	0.000613121	0.00592881	0.000109288	0.00205869	0.00420239	0.00337996	0.00378519	0.00184156	0.00460859	-0.00347225	-0.00556736	-0.0024936	0.000365775	0.00246904	0.00251299	-0.00453533	0.00201741	0.000289597	-0.00094205	-0.000163702	-0.00175433	-0.0421314	-0.00385489	-0.00042637	-0.000368386	-1.50961e-05	0.000491389	-0.00103566	0.000128282	0.00011707	8.93716e-06	-0.000176707	-0.0016362	6.00937e-06	-0.000396374	-3.30528e-05	-0.000144435	-3.59338e-05	9.97097e-05	5.05434e-05	2.79353e-05	0.000144486	3.35275e-05	-6.51433e-05	1.90693e-05	-4.50719e-05	6.80271e-06	-8.48632e-06	8.09576e-06	-7.35926e-05	0.000145339	-6.31156e-06	7.94414e-05	1.82658e-05	0.00134907	3.6533e-05	-6.85161e-06	0.000106828	2.2432e-05	-2.60324e-05	6.47021e-05	4.87613e-05	6.88341e-05	-0.000213514	0.000360619	1.6833e-05	-0.00352738	-2.13395e-05	-0.000267636	0.000170706	-9.56375e-05	-5.16496e-05	-2.52094e-05	0.000152212	-7.74033e-06	6.74704e-05	0.000141118	0.000179851	-2.49924e-05	4.45156e-05	-5.27368e-05	-0.000111507	-0.000263582	-7.02696e-05	-4.12056e-05	9.45767e-05	4.78753e-05	6.03505e-05	3.18225e-05	-0.000323295	-0.000469445	-0.000684499	-6.19731e-05	-9.29623e-06	-6.06754e-05	3.53883e-06	-1.46502e-05	-9.67274e-05	-2.74629e-05	-3.76883e-05	7.67292e-06	2.12811e-05	-0.000104278	0.000237281	3.73729e-05	0.000293818	5.71368e-05	-0.000382561	0.000112475	-2.55845e-06	-3.07443e-05	-1.10109e-06	0.000171153	-7.68252e-06	-0.000386808	0.000189066	-2.56377e-05	-3.7341e-05	-9.00144e-05	0.000154486	-1.28279e-05	3.59238e-05	-0.000231192	-0.000160483	-4.06321e-06	-4.21422e-06	0.000105616	-8.69784e-06	2.24434e-05	-0.00060097	2.0809e-06	-7.54915e-06	-6.19085e-06	1.62108e-06	0.000101834	0	3.23226e-05	-1.32833e-05	-1.19816e-05	0.00226088	0.000206725	1.77054e-05	5.93006e-05	-6.53026e-06	-0.00104086	-2.05232e-05	3.91261e-05	0.000322133	-0.000280131	2.81142e-05	-0.000758324	-0.000858338	-4.33043e-05	-4.03655e-06	-3.26602e-05	-3.82672e-05	-4.59198e-05	4.03155e-06	-2.51818e-05	2.56545e-05	-5.84445e-06	-1.91415e-05	-3.96848e-05	1.98065e-05	0.000132194	9.27903e-06	4.02149e-06	0.000687646	-1.78862e-05	1.16384e-05	-0.000120076	0.000401634	-9.91518e-06	-8.76422e-05	-4.77375e-05	3.8734e-06	3.75461e-05	2.3351e-06	-1.83497e-06	-0.000137772	5.20975e-05	7.4038e-06	0.000333602	-4.05394e-05	0.000470926	-0.000112166	-0.00105604	1.63206e-05	-0.000274374	-0.000135681	3.04718e-05	-0.00116959	-4.14401e-05	0.000212266	-0.000242473	9.83782e-05	0.00224078	-2.34151e-05	-2.37605e-05	3.61512e-05	-0.000306532	1.70564e-05	-5.21666e-05	1.57735e-05	-1.27916e-05	0.000106812	9.36159e-05	9.23449e-05	-0.000211053	-2.57839e-05	-3.82804e-05	3.80106e-05	6.67776e-05	-1.46075e-05	1.61657e-05	-1.98758e-05	-6.22971e-05	-0.00216346	8.39197e-05	3.19898e-05	-4.19825e-05	0.000161926	7.39803e-05	4.15102e-05	4.93911e-06	2.26616e-06	-5.52075e-05	-4.67179e-05	-6.78704e-06	-1.51305e-05	-0.000170858	1.69679e-05	0.00012275	7.77315e-05	8.71539e-05	8.95918e-05	0.00193202	3.94612e-06	-5.83452e-05	4.18071e-06	7.01826e-06	0	-0.000714996	-5.66501e-05	0.000274722	7.80381e-06	0.000240393	7.14118e-05	-0.00153965	-1.05506e-05	-1.51537e-05	-5.94925e-06	0.000214662	1.63326e-05	-0.00150294	-0.000105665	-5.35975e-05	6.75666e-06	0.000196153	3.30996e-06	0.000260301	-3.04197e-07	7.65403e-05	4.67282e-07	6.88102e-05	2.37265e-05	-0.000111594	4.81175e-05	2.4222e-06	-3.97384e-06	-5.71114e-05	0.000284964	-8.00544e-06	3.32325e-05	2.72573e-05	-7.11888e-05	1.09049e-05	-8.50414e-05	2.13989e-06	0.0008832	-0.00343788	0.000447544	0.000274366	2.80477e-05	-4.87285e-06	4.32205e-05	-1.9814e-05	-2.31866e-05	8.72216e-06	-0.000217138	-3.09648e-05	2.3341e-05	1.27801e-05	-0.00131668	7.69481e-05	-1.43922e-05	3.01823e-05	8.03663e-05	4.82245e-05	9.09275e-06	-8.242e-05	-0.000545362	0.000172825	5.17415e-05	-9.64574e-05	0.00034933	-0.00128061	0.000619884	4.50653e-05	-0.000354639	1.06997e-05	-0.000348326	0.000154229	8.64548e-05	-1.72252e-05	1.10419e-05	-0.000739439	0.000213654	-3.60542e-05	-0.000161725	3.78267e-05	-0.000352569	-0.000339378	-0.000118573	0.000178861	0.00018903	-2.28399e-05	0.000697538	-9.58716e-05	1.20128e-05	0.000303768	-0.000145552	0.000594962	-0.000275478	-1.6348e-05	5.59202e-06	0.000144158	3.30829e-06	3.90456e-05	-0.000121846	-1.72848e-05	2.67204e-05	0.000170659	5.81215e-05	0.000575499	1.27474e-05	2.55834e-05	7.30815e-05	1.91894e-05	-0.0035448	-2.71679e-05	4.59745e-05	-0.00012234	2.42623e-05	-8.12897e-05	-7.78315e-05	-0.000264003	9.1603e-07	-0.000839857	2.68143e-05	-6.13224e-05	0.000238627	-0.000219317	-2.00651e-05	-1.73381e-05	6.14957e-05	-3.51516e-05	-9.78139e-05	4.64562e-05	-1.22015e-05	-0.000108543	-2.83797e-05	4.45973e-05	-2.24346e-05	0.000197811	0.000120212	-0.00018982	-1.98343e-05	6.85745e-05	-0.000208046	-4.37727e-06	-3.17819e-05	-0.000110552	0.000108919	-0.000106141	-0.000179266	0.00016777	0.000435877	-0.000223797	-0.000126692	0.000288325	-0.000151033	0.00036565	-0.000189048	-0.000474625	-1.43851e-05	-3.12624e-05	0.000180339	2.33317e-05	2.43211e-05	-1.88847e-06	-7.9213e-06	-8.66905e-06	6.26353e-05	7.42427e-06	-6.23881e-06	1.93626e-06	0.000154105	-1.71391e-05	6.8491e-05	-0.000172734	-5.88912e-06	4.08194e-05	-8.16808e-05	-0.000345033	0.000809218	-0.000298673	4.47832e-05	0.000115945	3.8499e-05	0.000122022	-7.25904e-05	-3.34762e-05	0.000261681	-3.2472e-05	-0.00013659	2.09334e-05	-2.5043e-05	-6.89e-09	3.41777e-05	-0.000176987	-5.62468e-06	8.41195e-06	4.43723e-06	-2.99913e-05	-3.76071e-06	-4.74553e-05	6.53896e-05	1.37439e-05	2.6372e-05	-9.45027e-06	6.98428e-06	-0.000196256	-8.51225e-05	2.34225e-05	-5.21226e-05	4.29013e-06	-0.000232538	-0.00017053	-4.98587e-05	0.000105902	1.4638e-05	2.94821e-05	2.88467e-05	0.000481964	-3.38746e-05	0.00283339	4.74534e-06	5.12678e-05	-3.67344e-05	9.08636e-05	6.80688e-06	5.22922e-05	0.000129815	1.66567e-06	-0.000554254	-7.14037e-05	-3.19682e-06	-2.95134e-05	1.92851e-06	-6.62012e-05	-1.05633e-06	-2.81863e-05	-5.64008e-06	-3.51037e-05	0.000190316	3.95743e-05	1.00361e-05	0.000132438	-0.000178711	0.000173272	2.47151e-05	1.9807e-05	0.00016458	-0.000228995	-3.91518e-05	-0.000386669	-2.977e-05	2.215e-05	7.81118e-06	1.0438e-05	-4.59298e-05	1.1893e-05	4.78175e-05	3.25097e-07	-1.32976e-05	0.000106393	4.75349e-06	-1.61373e-05	1.3431e-05	-0.000165723	-0.00012947	4.89205e-06	-0.000462897	1.56947e-05	-1.13721e-06	1.90097e-06	6.22992e-05	-0.000208862	-2.23109e-05	3.85158e-06	1.34296e-05	3.63396e-05	-0.000103892	0.000120628	0.000246527	1.90809e-05	-0.000411687	0.000218616	8.88145e-05	4.64096e-05	-3.58512e-05	5.92562e-05	-0.000141835	0.00997882	9.30229e-05	2.41953e-05	1.15506e-05	-8.31208e-05	3.69662e-05	-0.000261687	1.78349e-05	6.33282e-05	-3.05723e-06	0.000146727	2.67024e-05	2.66898e-05	0.000123383	1.82269e-05	-8.5778e-05	1.45217e-05	0.000210621	7.97894e-05	-6.77021e-06	-3.23511e-05	1.65761e-05	7.39571e-06	7.42413e-06	3.85035e-05	8.74404e-06	-0.000307985	3.47807e-05	-0.000567523	1.81615e-05	-0.00116367	-1.17866e-05	-0.000891968	6.45128e-06	0.000153717	-1.42425e-05	-0.000107391	0.000135169	0.000117659	-0.000456402	0.00106084	-0.000249911	-0.000167634	-3.67408e-05	-9.70151e-05	1.86267e-05	-2.42163e-05	-0.000114246	0.000186782	1.68179e-05	5.72419e-05	1.362e-05	3.08925e-05	9.33099e-06	-2.56644e-05	2.90833e-06	4.80341e-06	1.37315e-05	5.45673e-05	-8.12581e-06	6.83063e-06	-0.000868374	-1.41892e-05	-4.60871e-05	-4.35389e-05	-0.00011432	-4.58341e-05	4.54511e-05	3.86215e-05	-8.35435e-05	-0.0010188	-5.54539e-05	-7.72819e-06	-2.53347e-05	-0.000168045	-3.58252e-05	4.93017e-06	8.28055e-05	-1.06206e-06	-0.000200834	3.87057e-06	0.000198732	0.000179749	6.07779e-06	-7.58242e-05	-4.31168e-06	3.81727e-05	-0.000225109	1.67952e-05	0.00842623	0.00018653	3.39849e-05	-0.000349895	-2.91927e-05	4.08765e-05	-4.04657e-05	3.64897e-05	2.14369e-05	9.51389e-06	0.000179108	-1.35541e-05	5.79516e-05	-0.00023926	-4.83854e-05	-3.1657e-06	-6.08789e-05	0.000234182	2.56794e-05	5.76707e-06	-1.00234e-05	4.74033e-05	-7.54788e-05	4.22334e-05	6.28651e-05	-2.22264e-05	3.57467e-06	-1.96541e-05	-9.92024e-05	6.91295e-05	-6.83267e-05	9.08971e-06	0.000111264	-9.45857e-06	-5.8339e-06	3.04849e-05	2.05989e-05	-3.71597e-05	-4.44928e-05	-4.97944e-06	3.2411e-05	3.61662e-05	-0.000537815	-5.31148e-05	-9.83967e-06	-4.20561e-05	0.00156245	5.86139e-05	0.0012528	6.37492e-05	-0.000187157	8.35844e-06	0.000284144	0.000137015	1.13516e-06	8.36601e-07	1.66107e-06	-0.000101675	0.00010213	2.5782e-05	1.85915e-05	-2.29074e-06	1.43418e-05	-1.42576e-05	8.46779e-06	-0.000124804	1.19539e-05	-3.55665e-05	-8.51369e-05	0.000164011	6.11874e-05	-8.59429e-05	2.72966e-05	-0.000388438	0.00010579	-5.3776e-06	-0.000265253	9.29519e-06	-7.73881e-06	6.50018e-05	0.000156996	0.000133455	-1.27488e-05	-9.44236e-06	5.56756e-05	1.35296e-05	3.33263e-05	0.00048238	-0.0003375	0.000124716	2.11985e-05	0.000109007	8.36116e-06	0.000177585	-9.3225e-06	0.00116913	-2.03566e-05	-8.06473e-05	-9.33099e-06	8.38858e-05	5.30927e-05	-0.000142043	0.000121943	3.3195e-05	0	0	0	0	0	0	0	0	0.000759243	-0.00051916	-0.000377204	0	0.0144132	-1.12399e-05	8.21833e-05	0	0	0.00015615	-2.16265e-05	1.61351e-05	-0.000557375	0	-4.86479e-05	0	0	0	0	-0.00162409	0	0.00142811	-0.000121793	0.00474549	0	0	0	0	0	0.000713868	-0.000218221	6.98278e-05	0	-8.92948e-05	0	-0.00656094	0	0	-2.33125e-05
x12MCx1862	-0.0046208	0.0278734	-0.000243674	-0.00378469	0.00550362	0.00101786	0.00531323	-0.00616748	0.00200965	-0.000725953	-0.00916281	0.00306499	-0.00352943	-5.20198e-05	-0.00226884	0.0121203	-0.00288286	0.00310617	0.000665204	0.000134594	0.00379821	-0.00390098	0.00049603	-0.00241437	0.0158489	-0.0186408	-0.00415302	-0.00638586	-0.00155577	0.00962294	-0.00197933	-0.190676	-0.000906391	-0.00296108	-0.002686	0.00143678	0.00732287	0.0284822	0.00701693	0.00057488	0.00886384	-0.0144183	0.00102465	-0.00532689	-0.00141532	-0.000840065	0.000207701	0.000305338	-0.00312888	-0.0122626	0.0056972	0	0.00198841	0.00165251	-0.000780806	-0.000169171	0	0.000830356	0	-3.81713e-06	0	0.000309252	4.93647e-05	0.000705376	-0.000139317	0	0.0015313	0.00163492	7.29275e-05	4.17285e-06	-0.00633903	-0.00235879	-6.74151e-05	-0.00163313	-0.00201042	-0.00671896	-0.00657596	0.000267586	0.000173076	3.05581e-05	-0.00840153	-5.2932e-06	0	0.000312239	0	3.52897e-06	-3.55866e-05	-0.000444963	0	-0.0565895	0	0.00425732	-0.000865602	0.000635276	0	-0.000586753	0	-0.000810216	-0.000220694	-0.00114234	-0.010079	0.000169659	-2.78584e-05	0.000511752	8.95965e-05	-0.000154874	-0.000299264	0.00209984	0.000571641	0	-0.002715	-0.000617503	0.00682365	0.0032543	0.0263011	-0.00240651	-0.000493055	0.0452055	0	0.00340084	0	0	0	0	0	0.00287729	0	0.000143714	0	0	0	0	0	0	0	0	0	0	0	0	0	0	0	0	0	0	0	0	0	0	0	0	0.0394639	0.00719438	0.00141364	0.0291541	0	0	0	0	0	-0.00493582	-0.00288149	0.000808573	0	0	0.00102408	-0.00471149	-0.0117312	0.00021937	0.00565169	0.00121611	0.0125647	0.0024723	0.0154544	0.000441498	0.00157727	1.93192e-06	0	-0.00131437	0	3.76066e-06	0	-0.00433455	-0.0154817	-0.00398311	-0.000720968	0.00606919	0.0124873	0.00600996	0.00111905	0.00103241	0	0.00115154	0.000274205	0.0276277	0	0.00387901	0.000303007	-0.0204242	-0.000880723	-0.00318804	-1.46329e-07	0.0144985	0	0	0	-6.90705e-06	0	0	0	-0.00481508	0.000503794	0	-0.00446585	0	0.000971908	-0.00659766	0	0.00357685	0	-0.000468146	-0.00121406	0.00350487	0.000374503	0.00115066	0	0	0.00440436	0.000530343	0	0	0	0	-0.00113606	0	2.2199e-06	5.37254e-05	0	-0.0022795	2.9739e-06	-0.000144966	-0.000760703	-3.46374e-05	0.00820174	0.00214914	-0.000212582	0.00525629	-6.07308e-05	-0.000400402	0.00019584	0.0570171	-0.00468184	7.2831e-05	0	-0.00059481	0.000541254	7.65609e-07	-9.4445e-05	6.82075e-05	0.000355121	-3.41968e-05	0.000320167	0.0041167	0.000640213	0.00612435	5.87946e-05	1.74966e-05	-0.00114425	-2.98132e-05	-0.0040025	-0.00214381	-0.000443127	-1.75804e-05	-1.80863e-06	0.000158451	-0.0070225	0.000531669	0.00107431	0.000254567	-8.10719e-06	7.99807e-06	-0.00426114	0.00124241	5.97159e-05	0.000267931	0.00538121	-0.00103792	0.000328573	-0.000573036	-6.14931e-05	0.00039426	-0.000156853	-0.000910205	0.00258098	0.00095031	4.18864e-05	-0.0121227	0.000927431	2.39343e-05	0.00234776	0.000551544	-0.000423014	-6.80491e-05	0.000275426	-0.000109808	0.000459938	-0.000107411	0.00279032	0.000532609	7.61642e-05	0.000200233	0.000810734	2.39331e-05	0.00384132	0.000734267	0.000174004	0.001441	9.84722e-06	7.20434e-06	0.000137618	-9.62859e-05	0.000312243	0.00153718	0.00228254	0.00135154	-7.71721e-05	0.000254801	0.000720792	0.000212227	0.000241522	0.00140349	0.000651028	-0.00015139	0.000348698	0.00926297	-0.000289808	-0.00882369	0.00193387	0.00488324	0.00031027	6.6384e-05	-0.0125834	0.00425395	0.00267264	0.000461022	0	0	0.000118886	0	0	0.000276347	1.5692e-05	0.0122143	-0.000491467	0	0.000108738	3.54802e-05	0.000718156	-0.000413353	0	0.000106015	-1.05056e-05	5.95415e-05	-0.000572145	0.000605306	-0.000139178	0.00649279	0.000611412	1.72461e-05	0.00201307	-0.00104254	0.00294593	0.000615078	0.000155572	0	-8.72524e-05	0	9.81859e-05	0.000123353	-2.32531e-05	0.000122959	0.000351072	-5.05868e-05	8.69206e-05	-1.03925e-05	0.000138814	5.79819e-05	0.000224282	-0.00185746	-0.000595623	-2.01815e-05	1.47522e-05	-4.98605e-06	-0.00037903	0.0165614	0.000829159	0.000468256	0	0	0.0172966	-0.0016015	-0.00031362	-0.000106534	9.09059e-05	0	0.00128238	1.4047e-05	-1.11701e-05	0	0	-0.00012348	0	-1.62613e-05	0.00112285	0.00139989	0.000168347	-0.000486525	-8.26637e-05	0.000415469	0.000318257	3.21234e-05	-0.000582139	0	-0.00869935	0.000333124	0.000104	0	0.000675705	-6.23675e-05	0	-0.000386513	2.12008e-05	-0.000142199	0.00580828	0.000339503	-0.000371485	0.00821607	0.000989532	0.00098616	0.00655502	0.000328675	0.00219017	-5.91808e-06	-0.000556024	0.00166886	0	0.00318334	0.000194199	0.000101306	0.00010059	-0.000262165	-0.000155853	0	-1.38059e-05	0	0.000183181	-0.000194721	0	-0.00704404	-2.35736e-05	-0.000781216	0	0.000225155	0.00725306	0.000761367	0.00106999	0.0007279	0.0021215	-0.00967845	-0.000635722	-0.0001834	-0.000353972	0.00394104	-0.00127508	-0.00134435	-6.47933e-05	-0.00122409	-0.000185801	6.47539e-05	3.84394e-05	-0.000475392	0.00206097	0.000284295	0.0158303	-0.00729994	0.0061896	0.0466741	0.00347382	0.155735	-0.000420452	-0.0100765	0.000383561	-0.000198046	0.006547	-0.00960282	0.000177618	-0.000555197	0.00140589	-0.00508878	-0.000636881	-0.00194494	-0.00165553	-0.000703369	-0.000708238	-0.0220142	-0.00147935	-0.000543886	0.00187256	0.00946185	-0.000230487	-0.0282655	4.34025e-05	0.00140758	0.012596	-0.0181448	-0.000296622	-0.00151477	-0.00706128	0.00188008	-0.00264468	-0.000222968	0.023515	0.0195061	-0.000237967	-0.0142886	-0.00261371	0.000696707	-0.0155466	0.00315878	0.00137706	-0.0242229	0.00576699	0.000255324	0.0124054	-0.00445368	-0.00174267	-0.00139909	-0.0123087	0.000687215	0.000480871	0.00125029	-0.000278007	-0.000164639	4.97393e-05	0.000157979	0.000610437	-0.00181308	0.00293879	0.000492018	0.000700374	-0.0138791	-0.0198506	-0.0154779	-0.00109985	-0.00741688	-0.00021009	0.000585698	0.000364037	0.00118545	-0.012122	0.0054107	0.00753285	-0.00223681	0.00160225	-0.00731463	-0.0128517	0.00311877	0.00146884	-0.00498877	0.00370529	-0.00594719	0.000955155	0.00177032	0.00166642	-0.000430238	-0.00166855	-0.0327305	-0.00246179	-0.000479534	0.000237814	1.64523e-05	0.000316074	0.000370675	1.06492e-05	4.17672e-05	-1.05198e-05	-0.000122697	0.00142358	8.00281e-06	-0.00120994	-2.60638e-05	-0.000175232	5.30467e-05	-2.56521e-05	-6.97043e-06	7.65322e-06	3.49562e-06	8.14661e-06	3.47739e-07	7.15501e-05	3.72944e-05	2.72711e-06	6.94481e-06	5.97806e-05	-2.11213e-05	-5.66107e-05	2.37792e-06	7.48716e-05	3.0278e-05	0.00123813	-8.94818e-05	1.3596e-06	-7.87216e-05	-4.49782e-05	-6.65187e-05	0.000183162	9.59301e-05	8.07309e-05	-0.000681799	-5.9105e-05	-2.11531e-05	0.000513309	-5.81219e-05	-0.000110088	0.000148505	-1.38266e-05	7.84218e-05	2.16211e-05	-7.93293e-07	-7.87054e-05	-9.08502e-05	0.000158606	0.000118326	0.000422594	5.20283e-05	1.70146e-05	-1.05221e-05	0.000523482	0.00025997	0.000446348	-0.000200024	7.41271e-06	-0.000262914	-4.44737e-06	-0.000388008	-0.000237135	-6.46228e-05	4.86545e-06	-9.44937e-06	-6.89517e-05	1.01836e-05	-1.4868e-05	7.35659e-05	3.16435e-05	0.000147744	8.78811e-06	-0.000378769	0.000157211	0.00011211	4.18464e-05	0.000455519	2.47455e-05	-1.66051e-05	0.000240358	0	7.49417e-05	1.72991e-05	1.23608e-05	0.000314063	-0.000113328	8.55794e-05	-1.58954e-05	-6.72916e-05	-2.74802e-05	3.16122e-05	3.19887e-06	8.39628e-06	2.81687e-05	-5.40084e-05	-9.80207e-05	0.000165942	-7.39982e-05	6.70404e-06	-7.38666e-05	-0.000223839	1.12166e-05	-3.33363e-05	2.37447e-05	-0.000103668	-0.000388411	-3.65714e-06	0.000102966	-7.26402e-05	-4.5866e-05	0.00141281	-0.000321606	-0.000269787	-6.1407e-06	6.01282e-06	0.00184228	-4.16052e-05	7.64083e-05	-0.000162728	-0.000219775	2.58105e-05	-9.58776e-05	-0.000362136	2.50859e-05	0.000327935	-6.70218e-05	-0.000142471	1.37915e-05	3.84938e-05	0.000139043	1.65332e-05	-2.26676e-05	2.87158e-05	0.000176302	2.02498e-05	-0.00028519	8.86504e-06	-0.000151781	0.00112068	-0.00017843	-2.12006e-06	0.000117767	0.000205011	-4.43919e-05	-0.000123245	-1.0583e-05	-1.25964e-05	5.78292e-05	-2.20522e-06	-4.24682e-05	0.000102898	1.86212e-05	0.000108286	0.000265374	-8.16659e-05	-0.000690667	8.17599e-05	5.76959e-05	0.000416805	-0.000186986	0.00028291	1.34225e-06	0.000379045	-7.02702e-06	0.000244423	2.26435e-05	-1.31676e-05	0.000411548	3.24004e-05	-7.38813e-05	3.53733e-06	-0.000286161	5.93176e-05	1.85974e-05	1.55459e-05	-1.38851e-05	0.000127984	-3.40647e-06	2.68749e-05	0.000270783	-3.6176e-05	-4.79726e-07	-1.77693e-05	1.92957e-05	8.18714e-07	9.46088e-06	3.11734e-05	4.13903e-05	-0.00024256	-0.000139596	6.71721e-05	-0.000189275	2.82433e-06	2.7316e-05	-6.32408e-05	0.00013132	4.21153e-06	-4.46491e-05	2.38929e-06	-7.93275e-05	-0.000165623	-0.000169576	2.4585e-05	7.61715e-05	-9.97916e-05	0.000177926	-3.79299e-05	-0.00194354	0.000117515	4.54117e-05	-7.32416e-05	-6.68293e-06	0	0.000108141	2.03781e-06	6.62851e-05	-8.97399e-06	0.000134552	0.00023928	-0.000863169	-1.59465e-05	-3.82075e-05	6.60244e-06	0.000700145	-7.15805e-05	0.000656062	1.72054e-05	0.000173581	-5.64342e-06	-0.000321654	-1.33154e-05	-0.00178995	2.61595e-06	-0.000387953	-2.32615e-06	0.000574468	6.95667e-06	-3.48999e-05	5.99279e-05	0.000126585	-3.55307e-05	-5.11704e-05	0.000475453	-2.08642e-05	-2.2037e-05	9.32435e-06	-6.50336e-05	-1.43885e-05	3.97879e-06	-1.27749e-05	0.000496401	0.00610078	0.000309973	0.000175246	4.04065e-05	1.11014e-05	-2.80417e-05	0.000341871	0.000190365	-4.28523e-05	0.000152539	8.93508e-06	4.17523e-06	-3.21184e-05	0.000766662	-0.000203845	7.14955e-05	0.000603379	-6.43174e-05	7.36958e-05	1.87285e-05	3.68282e-05	-0.00071879	3.02992e-05	9.44197e-05	7.86157e-05	2.72983e-05	8.8571e-05	0.000103956	0.00019733	-0.000341712	-0.000468465	0.000236453	0.000103166	0.000124661	-3.52672e-06	2.65954e-06	0.000234988	1.75188e-05	-5.40383e-05	4.24751e-05	4.54111e-05	-0.000151118	-0.000385619	9.83733e-05	8.81931e-05	-0.000532485	-3.59662e-05	5.06026e-05	-8.6689e-05	2.79361e-05	-0.000284587	-0.000439362	0.000339824	-0.000287395	-0.000105407	1.56415e-05	0.000388171	6.33796e-06	1.39827e-05	8.3639e-05	1.68243e-05	-6.82324e-05	5.65479e-05	2.88592e-05	0.000130797	0.000136508	-6.21396e-05	0.000248452	6.90742e-05	0.000625118	-7.37651e-05	1.72369e-05	0.00014414	-0.00032604	3.95766e-05	-2.46663e-05	0.000266449	-2.72582e-06	-0.000146675	4.75599e-05	-0.000110801	-4.33871e-05	9.26174e-06	1.62153e-05	1.67583e-05	-0.000206602	-0.000102286	-7.35476e-06	0.000122894	-4.88653e-05	4.99703e-05	-4.22795e-05	-6.99017e-06	2.66276e-05	3.631e-05	-7.24699e-07	0.000363728	-1.52521e-05	-5.85798e-05	-3.17885e-05	5.76409e-05	-0.000282902	-2.27747e-05	-3.74754e-05	8.84526e-05	0.000105061	0.000199585	0.000146323	0.000175692	2.17255e-05	0.000362981	7.65392e-05	0.000158395	-0.000266779	-0.000262196	2.40121e-06	-1.77753e-05	0.000260044	-2.17015e-05	0.000119773	3.7192e-05	2.72656e-05	-0.000103691	-2.16849e-05	-0.00051251	-1.84894e-05	6.78846e-05	-2.57191e-07	-2.05709e-05	-1.51723e-05	4.08157e-05	1.45015e-05	2.73637e-05	-9.23353e-05	-9.23804e-06	-0.000330445	5.23263e-05	0.000230598	-0.000104473	8.66978e-05	3.90066e-05	0.000110823	5.72344e-07	0.000131073	-3.43591e-06	-9.87231e-05	3.08638e-05	-5.35444e-05	0.000198322	4.04884e-05	-7.53932e-05	-9.66231e-06	4.37546e-05	1.06527e-06	0.00010196	-1.19799e-06	-4.25781e-05	4.75754e-05	2.61473e-05	-0.00019337	-8.2953e-06	2.58054e-05	0.000194649	-3.22065e-05	4.39197e-06	-5.5763e-05	1.37657e-05	2.02866e-05	-0.000570993	9.98642e-06	0.000196502	-6.13447e-06	-4.81015e-05	-0.000107056	0.00051546	-0.000187666	0.00260981	2.38243e-05	1.51142e-05	-7.31147e-05	1.38679e-05	1.06692e-05	2.12105e-05	2.81788e-05	1.78208e-05	-0.000239032	4.16778e-06	-0.000238368	1.66989e-05	5.1899e-07	-8.06187e-05	9.89825e-07	1.84383e-06	-3.00323e-06	-2.65262e-05	1.69807e-05	-5.38156e-05	-7.44817e-06	6.77744e-05	-1.47808e-05	2.22676e-05	-2.195e-05	-1.15587e-05	-0.000609311	-8.901e-05	0.000108531	-0.000243079	-4.95448e-05	-0.000171258	-6.56972e-05	-4.97799e-06	-2.71628e-05	-8.31921e-05	-0.000116535	4.92295e-06	-2.87414e-06	-0.000106285	2.37952e-05	3.79087e-05	-6.72502e-05	-0.000185038	-2.14482e-05	-3.47212e-05	-0.000137498	2.31546e-05	-3.66227e-06	-8.62041e-06	-3.51896e-05	0.000111469	-2.43969e-06	-3.67523e-05	5.11252e-05	3.87736e-05	-5.19969e-05	-9.10019e-06	0.000155975	1.69113e-05	2.96732e-05	0.00013951	0.000120926	4.81549e-06	2.85112e-05	5.56512e-05	5.7073e-05	0.00361366	-0.000154286	2.57597e-05	1.87828e-05	4.91673e-05	9.60189e-07	-0.000258048	1.34112e-05	8.07681e-05	-2.21723e-06	-2.60065e-05	6.30085e-06	2.72605e-05	0.000166212	1.51471e-05	-4.10513e-05	-7.61952e-06	-8.30942e-05	0.000278705	-1.8648e-05	-1.27316e-05	5.29168e-06	-1.84948e-06	2.59823e-05	5.16225e-05	6.9385e-05	2.69068e-05	1.47754e-05	0.0028659	-5.74601e-05	-0.000549263	4.18075e-05	-0.00044336	5.16553e-05	-1.09363e-05	-3.33031e-05	0.000101911	0.000164994	1.22233e-05	0.000440702	0.000424459	-0.000255221	-0.000381771	-5.98703e-05	-5.11589e-05	9.46866e-05	-4.87874e-06	-0.00022418	-7.54379e-07	-1.21158e-05	1.95172e-05	8.54774e-05	-2.24556e-05	2.8377e-06	1.31172e-05	-4.3751e-06	-2.01842e-06	1.34248e-05	4.25174e-05	-2.01057e-06	0.000112372	-6.12815e-05	2.76551e-07	3.34779e-05	-0.000109937	4.22511e-05	5.00712e-05	5.69178e-05	0.000134667	-3.61544e-05	0.000592645	-7.74227e-05	-4.51627e-05	-1.85918e-05	0.000122624	4.31974e-06	-6.42468e-06	-1.24435e-05	4.95182e-06	-0.000143203	-3.16508e-06	0.000514437	0.000344845	0.000138364	1.82946e-05	3.12878e-06	4.83194e-05	-7.05933e-06	-2.53316e-05	0.00525327	7.90636e-05	2.45366e-05	-0.000955776	0.000115101	-4.75468e-05	-1.79907e-05	-2.37628e-05	-9.92764e-05	-1.75764e-05	-2.62472e-05	1.36979e-05	2.79954e-05	5.38763e-05	1.49707e-05	6.7066e-06	2.51622e-06	1.0253e-05	-3.27758e-05	-0.000203775	5.9277e-05	-6.21866e-05	2.70949e-05	-0.000317053	1.21129e-05	-6.49177e-06	6.41243e-07	1.89074e-06	-8.1825e-05	7.89881e-05	-3.14093e-05	-8.06324e-05	-3.01992e-05	0.000112414	-5.50308e-06	1.68084e-05	-2.74473e-07	1.67849e-05	-0.000209086	1.29221e-06	2.54665e-05	-9.77865e-06	0.000627945	-3.81518e-05	-8.29775e-06	8.39292e-05	0.000957173	5.25871e-05	0.000602422	1.71561e-05	3.32976e-05	4.55886e-06	-0.000328481	4.04668e-06	-1.61595e-05	1.75909e-05	-1.40268e-05	-3.38509e-05	0.000155098	0.000117693	-1.34057e-05	-4.02479e-05	-9.68485e-05	1.76769e-05	4.68012e-06	-0.000990474	-3.17063e-07	-2.83891e-05	5.30173e-05	0.000148003	1.09766e-05	3.43012e-05	-5.50457e-05	-2.39788e-06	3.34663e-05	0.000132069	-0.000249437	-8.91278e-05	-8.85631e-05	9.11659e-05	7.59833e-05	7.09264e-06	1.85214e-05	-3.6994e-06	-1.08392e-05	-0.00024442	-0.000699438	0.000439195	0.000181116	5.36118e-05	-1.19406e-05	7.07439e-05	-1.31805e-06	0.000195445	8.17622e-05	0.000350893	-5.34989e-05	-0.000541932	-1.52685e-05	3.05096e-05	-8.00392e-05	-5.59838e-05	-4.48127e-05	3.71973e-05	0	0	0	0	0	0	0	0	0.000265198	-0.000421773	-0.00064842	0	0.0143138	-2.28709e-05	1.43195e-05	0	0	0.000706598	-2.16265e-05	-0.000232307	-0.000371028	0	5.06205e-05	0	0	0	0	-0.00607507	0	0.000650518	-0.00010838	0.00210495	0	0	0	0	0	0.000561666	-0.000324056	0.000176885	0	-6.90671e-05	0	0.00377969	0.000129061	0	-1.36584e-05
x12MCx1922	-0.000606457	0.00471019	0.000550288	-0.00355583	-0.0121975	-0.00512865	0.00398884	-0.00372457	0.00174784	-0.0140823	0.00127464	-0.00104039	0.000886547	-0.000184289	-0.00167802	-0.00164841	-0.00229719	0.00630601	0.000769546	-0.000675939	0.0918201	-0.00165132	0.00105168	-0.0021437	0.0153493	-0.016768	-0.000598399	-0.011102	-0.00823138	-0.0365219	0.00246034	0.0355921	-0.00103582	0.000302931	0.00255512	0.000917597	-0.00528739	-0.0343486	0.000832195	0.00516217	0.00886794	0.00472002	0.000750545	0.011585	-0.00214202	-0.00145889	0.000156543	0.00116018	-0.00366364	-0.0121058	0.0135614	0	-0.0382806	0.00199669	-0.000701608	-0.000335445	0	-0.003219	0	2.33116e-05	0	0.00140941	-0.00127572	-0.0014725	-3.78804e-05	1.31227e-06	-4.64361e-05	-0.000244426	3.15554e-05	-0.000129439	0.00128126	0.00060362	0.000159612	0.0121673	0.0105828	0.00292507	-0.00269436	-0.00359662	-0.000199785	2.65911e-05	0.000262729	1.98304e-05	0	0.00111074	0	0	-6.75448e-05	0.000113055	0	0.000989845	0	0.0143368	0.000376066	-0.00109801	0	0.000214335	0	-0.000208188	0.00135764	0.00177276	0.0296866	-0.00314772	-2.01081e-05	-0.00159066	-0.00534152	-0.000137584	-0.00514182	0.00356922	0.000939378	0	-0.00181962	-0.000490256	0.00634385	0.00203722	0.0172557	0.0102868	0.0020119	0.100099	0	0.00408262	0	0	0	0	0	0.0118231	0	0.000157458	0	0	0	0	0	0	0	0	0	0	0	0	0	0	0	0	0	0	0	0	0	0	0	0	-0.00360678	0.00829842	0.00173909	-0.0156312	0	0	0	0	0	-0.00295155	0.000995816	-4.62145e-05	0	0	0.00290829	-0.00187453	-0.00478013	0.000220591	0.00540504	0.00113829	0.0150465	0.00297783	-0.0450948	0.000573379	-0.00489172	3.85105e-06	0	-0.0043364	0	-7.12901e-05	0	-0.00448139	-0.00488688	-0.00712564	-0.00303044	-0.029863	0.00658534	0.00334807	-0.0119154	0.00271604	0	0.00130648	0.000716281	0.016192	0	0.00181127	0.000521239	0.164436	-0.0034237	-0.00164937	0	0.0166369	0	0	0	-2.02422e-05	0	0	-9.98658e-08	-0.00241151	0.00454765	0	-0.0142476	0	0.000627489	-0.0040781	0	0.00207802	0	-0.000506902	0.000173386	0.0157952	-0.00345692	0.00172261	0	0	0.00351643	0.000414143	0	0	0	0	0.0397164	0	7.78629e-06	0.00015135	0	-0.00069081	1.36985e-05	-0.00165216	0.0015601	-3.51813e-05	-0.0135542	0.00128395	-0.000707726	0.00342988	-8.10063e-06	0.000273514	-0.000243412	0.0981568	0.00244932	1.60452e-05	0	0.000315197	0.000455626	0.00060176	0.000110798	0.000309705	-0.000637612	-3.79587e-05	0.000367043	0.00276782	-0.000873877	0.00411161	-3.97292e-05	1.71288e-06	-0.000850692	0.000427494	0.00332056	-0.000256975	-0.000504731	0.000844752	-0.000110268	0.000220394	-0.00871873	0.000267552	0.00215326	-0.00201057	0	-2.22678e-05	-0.000917074	0.00190116	0.000112179	-0.00253638	0.0143189	0.000439864	-0.00259742	-0.000147041	8.22135e-05	-0.000451568	-0.00129379	0.00173054	0.0021708	0.00141894	1.30556e-05	-0.0036255	-0.000475949	0.000140549	0.00234908	0.000451864	0.000443578	4.97802e-05	0.000432461	-2.69141e-05	0.000324291	-0.000160919	-0.00486616	0.000668256	-0.00126513	5.4961e-05	0.000468199	0.000884877	-0.00378845	-0.00186267	0.000331212	-0.00105825	5.7266e-06	0.000314218	0.000142663	-0.000327196	-0.000517567	0.00136309	-0.0027598	-0.000789014	-0.000183406	0.00119118	-0.000888979	-0.000382148	-0.00105251	-0.00244359	-0.000185105	-0.000155924	-0.000531469	0.0105886	-0.000345256	-0.0091974	-0.00528198	0.00417076	0.000640982	0.000939216	0.00184066	-0.0415721	0.00198481	-0.000561345	0	0	-2.76273e-05	-3.11813e-06	-5.46784e-05	-0.000107477	3.64385e-05	0.0140167	9.56124e-06	4.36476e-05	-5.22983e-05	8.59271e-05	0.000417646	8.93799e-05	0	0.000119257	-1.25617e-05	2.85517e-05	-0.000828632	0.00121716	-6.41392e-05	0.00594203	0.00151473	-3.90284e-05	0.00236838	-0.00192784	0.00282674	0.000955219	0.000371551	0	-0.00013516	0	8.7125e-05	-0.000239808	-7.25657e-05	9.99315e-05	0.00117186	0.00012788	-2.94063e-05	3.93442e-05	0.000753558	0.000163112	-6.547e-07	0.000600397	-0.000899604	2.61712e-05	4.69696e-05	0.000200264	0.000412582	0.0128938	0.00156738	0.000541886	-2.9072e-05	0	0.0175925	0.000344956	9.51442e-05	0.000112447	7.87926e-05	-9.78881e-05	0.00147147	0.000181635	8.00983e-06	-6.40328e-05	0	0	0	0	0.0021806	-0.000550596	6.19978e-05	5.67563e-05	-0.000153108	5.39176e-05	3.08755e-05	4.87319e-05	-0.000588916	6.21777e-06	0.00265336	0.000181738	0	-5.82391e-05	0.000486136	-5.43504e-05	-1.69579e-05	0.000374203	0	5.81823e-05	0.00792391	0.000283393	2.28404e-06	-0.0234231	-0.000166459	0.000747206	0.00385719	0.000420061	0.00109292	7.12815e-05	1.81868e-05	0.00348648	1.95364e-05	-0.00295381	0.000159169	0.000130482	9.75018e-05	0.000129866	-0.000213629	0	-2.6717e-05	0	3.89964e-05	-0.000265956	3.1371e-05	0.000505735	0.000247263	0.000401328	-3.60976e-05	7.40037e-05	0.00636442	0.00106232	-0.00188635	-0.00180317	0.00264896	-0.00692589	-9.61582e-05	-0.00324724	0.00112201	0.00348235	-0.000317742	0.00015174	-4.44957e-05	-0.00110298	-0.00487401	0.000785805	2.95309e-05	0.000118603	0.00301198	-0.000337094	0.0255032	-0.0067983	-0.00140121	0.0411707	-0.00415696	-0.288768	-0.00139835	-0.00319458	0.00525222	-0.000252387	-0.0048623	-0.00838531	0.00150572	0.000479613	-0.000513656	-0.00846152	-0.00202141	-0.00197041	0.000798438	-0.0120152	-0.000739537	-0.0103292	0.000593637	0.000145876	0.000318392	-0.00422574	0.000104013	0.00687151	-0.000276158	0.00138717	-0.0561849	0.00274345	-0.000196575	-0.00338172	-0.00253974	0.00191748	-0.00568889	-0.000854043	0.029994	-0.00508217	0.000897448	0.00684299	-0.00134941	0.00111503	-0.0276053	-0.00259137	0.000559266	0.000902891	0.00277073	-6.54615e-05	-0.126918	-0.00243671	-0.000578392	-0.000522349	-0.0170929	0.000274553	-0.000458668	0.00206591	-0.000132973	0.00205895	0.000463329	0.000186283	0.000834418	0.00138139	-0.00210064	-0.000161714	-0.0030357	-0.0192409	-0.0481232	-0.00496279	-7.72711e-05	-0.0048541	0.000485328	0.00168899	0.0004874	0.00113158	-0.00487513	0.00359331	0.00198289	0.00555952	-0.00121445	-0.00845201	0.00156433	-0.00160012	-0.000763052	-0.00894658	0.00107287	-0.00583538	0.00023356	-0.000227158	-0.000702498	-0.00082242	0.00066515	-0.030705	-0.0134306	-0.000926034	-0.000458502	-8.70729e-06	0.000192862	-1.51198e-05	5.76098e-06	-0.000111118	3.80347e-05	-0.000372122	0.000867647	-0.000139268	-0.000469311	-3.97326e-06	-9.35933e-05	-1.96465e-05	-4.0619e-06	4.27791e-05	-2.53528e-05	-3.89549e-05	1.99701e-05	0.000308917	-7.74175e-05	2.4301e-05	1.57989e-05	6.97139e-06	-1.78778e-05	0.000133203	0.000237352	-1.30864e-05	6.68307e-05	4.58229e-05	0.00183279	2.51445e-05	7.75847e-06	3.78919e-05	-0.0019733	0.00010534	0.000161808	-5.7975e-05	6.70658e-06	0.000239438	-7.06926e-05	-4.28275e-05	0.000418065	-0.000105785	-0.000225604	-4.59485e-05	-5.97361e-05	0.00014446	-1.68845e-05	0.000143739	-8.6048e-05	-2.08434e-05	-0.000109757	3.93424e-05	0.000331175	-0.000252298	-6.87917e-05	0.000202999	0.000459014	-0.000161291	-0.000144799	-2.1449e-05	1.55872e-05	1.41862e-06	1.08026e-05	-0.000493055	0.00018536	0.000376815	1.993e-05	-1.63232e-06	-2.25084e-06	4.25022e-07	1.18807e-05	-9.59778e-05	-4.28186e-05	2.56918e-05	-7.16295e-06	-6.81128e-06	0.000122772	-0.000164052	6.61411e-06	-0.000386953	5.61402e-05	-2.48459e-05	1.40983e-05	1.53331e-06	-0.000139997	1.68616e-06	5.58687e-06	-0.00119173	-0.000257989	-6.09692e-06	-0.000294104	-2.02214e-05	7.43706e-05	8.53859e-05	2.99872e-05	-8.06716e-05	-0.000628708	-0.000120351	2.1564e-05	-4.39305e-05	-0.000107661	1.65334e-05	-1.6976e-05	9.32821e-05	1.85813e-06	6.06208e-05	7.12816e-07	0.000148391	-7.3442e-05	0	-6.02762e-05	-5.32743e-05	3.96905e-05	-0.00110507	9.2429e-05	-0.000126069	-8.55723e-06	-4e-05	-0.0017042	0.000163584	3.86101e-05	-0.000135753	4.90604e-05	-0.000169533	-0.000483196	0.00033155	5.77773e-05	6.23262e-05	-4.31438e-05	-0.000101347	1.47404e-06	0.000161048	-7.37022e-05	4.18444e-05	0.0001321	1.82318e-05	0.000138146	1.09569e-05	0.000157724	6.16885e-06	-1.86399e-05	-0.000234447	0.000220594	-4.58046e-07	8.22553e-05	-0.000269269	2.05146e-05	2.0133e-05	-1.71516e-05	4.42721e-06	-0.000109949	-9.74576e-06	9.17368e-06	-5.18661e-05	4.83733e-05	-2.41965e-06	-0.000629626	-1.72617e-05	0.000208377	-0.000168735	0.000144309	0.000159595	7.63165e-05	0.000866375	3.41843e-05	0.000300703	4.28237e-05	0.000798242	-8.53849e-05	-0.000281469	-0.000401976	2.29633e-05	-5.99823e-05	2.37672e-05	0.000275531	0.000228086	3.7087e-05	2.28078e-06	-1.60327e-05	-9.64606e-05	-3.04143e-05	-7.36789e-05	-9.30729e-05	-4.66178e-05	-1.99151e-06	0.000112895	-1.80065e-05	-2.77106e-05	1.19547e-05	1.42079e-05	1.99316e-06	0.00022962	-0.000137065	2.82319e-05	0.000130083	-9.03118e-05	4.2596e-05	-6.42089e-05	-9.05648e-05	-1.51519e-06	2.22276e-05	7.16524e-06	-1.02753e-05	0.000166399	0.000235005	2.74895e-06	-0.000190146	2.06351e-05	0.000200391	-0.00017157	-0.00158252	4.10833e-05	8.12129e-06	3.29121e-05	0.000139814	2.50054e-06	0.000142904	5.60675e-06	-0.000149974	-1.13184e-05	0.000328611	0.00023508	0.000183457	3.92489e-06	8.50305e-06	7.233e-05	-0.00017519	-0.000166597	0.000598695	-2.41925e-05	-2.16692e-05	7.74523e-06	-5.19829e-06	-1.0555e-05	0.000226616	3.51566e-06	-1.72719e-05	6.26919e-07	-0.000107493	2.00899e-05	-2.79016e-05	7.46579e-05	-1.19171e-05	1.50679e-05	5.37573e-05	-9.61599e-05	4.24214e-05	-2.68375e-06	3.07092e-05	-3.10935e-05	2.74682e-06	2.26361e-05	3.94156e-05	-6.76932e-05	-0.00146786	-0.00010357	-0.000266074	2.28599e-05	7.34941e-06	1.76599e-05	-7.73035e-05	-0.000141253	3.89365e-06	8.81322e-05	1.11262e-05	-0.000124563	5.08358e-06	0.000108363	5.89171e-05	-3.92308e-05	0.000698948	3.69266e-06	0.000205432	-5.53511e-05	4.56506e-05	-3.23916e-06	5.18845e-05	0.00011687	2.33165e-05	-3.95995e-05	5.77043e-05	0.000258627	6.94426e-06	-0.00073601	7.03381e-05	-0.000464026	9.63104e-07	-0.000150069	4.95107e-07	-2.24926e-05	5.55654e-05	1.37721e-05	2.64566e-05	-2.13571e-05	1.46323e-05	-7.34653e-05	1.75646e-05	0.000230475	5.40592e-05	0.000161951	1.71146e-05	-6.63299e-05	-6.9956e-05	-6.94503e-05	7.95936e-05	-0.000184406	-0.000149243	7.37326e-05	3.16681e-05	-7.386e-06	-5.70128e-05	-1.15814e-05	-0.000138666	-1.61125e-05	2.95492e-05	5.49231e-05	6.59633e-06	4.47065e-05	-9.58511e-06	-2.11575e-05	-0.000117634	2.87932e-06	-0.000126869	0.000236527	3.02166e-05	-0.000118474	0.000116341	3.56007e-05	3.7246e-05	-1.87399e-05	-4.66148e-05	-9.84505e-06	0.000187481	4.56677e-05	0.00034637	-2.77205e-05	6.26193e-05	-2.6275e-05	-9.95516e-06	-0.000163954	-8.14499e-06	-2.51416e-05	9.61884e-05	-5.73424e-05	-0.000124824	3.84248e-05	7.75734e-06	4.02646e-05	3.58165e-05	1.27691e-06	-0.000241971	-3.48326e-05	-6.17124e-05	-6.8243e-05	-1.92251e-05	1.82786e-05	0.000327199	-4.64554e-05	1.372e-05	-0.000139513	-0.000365011	-5.74632e-05	4.34217e-05	3.17968e-05	0.000273876	-0.000145512	0.000125982	-4.94685e-05	-0.000128942	7.37259e-06	6.68429e-06	-2.27709e-05	6.21467e-06	0.000165084	1.28974e-05	2.99987e-05	6.15946e-05	-0.000124031	-2.91943e-06	-1.56061e-05	0.000299118	-8.96252e-05	-1.60061e-05	-3.09046e-05	0.00027682	-6.35137e-06	-4.21139e-06	-7.87079e-05	0.000181272	0.000571092	4.13814e-05	-0.000102739	-2.88942e-05	-9.2209e-05	-1.36006e-05	1.91099e-05	-9.69326e-05	0.000190746	-0.000105095	-9.08844e-05	-0.000208041	-0.000229007	-0.000285983	7.39444e-05	-0.000160691	4.74137e-05	-0.000112372	2.44808e-06	0.000171243	-5.52201e-06	-0.000346263	-4.64906e-05	5.10858e-05	2.22088e-05	-1.85373e-05	3.50436e-05	-0.000741589	-6.7079e-05	1.04062e-05	-6.31622e-05	8.66615e-06	-3.36331e-05	-0.000166531	-3.18461e-05	-0.000216808	1.17845e-06	-1.09415e-05	-8.24725e-05	0.000974801	9.44493e-05	-0.000541108	-1.63326e-06	-4.56808e-05	8.71502e-05	3.0297e-05	-9.51637e-06	-7.63361e-06	-0.000178458	-1.52339e-06	0.000113658	4.53255e-05	6.79288e-05	9.21725e-06	3.65748e-07	1.64503e-05	-0.000762425	-2.22759e-05	5.28496e-05	-1.28498e-06	4.27304e-05	2.37074e-05	-7.98478e-06	-0.000163595	-3.4026e-05	-0.000126572	-0.000299297	-0.000171062	0.000101405	-0.000113501	0.000156871	0.000128799	-3.5166e-05	3.0817e-06	4.74314e-05	-7.08623e-05	0.00016948	1.42567e-06	5.55874e-05	1.92306e-07	7.19538e-05	-0.000100985	2.57402e-05	-1.30086e-05	-5.92429e-05	0.000310202	-5.556e-05	3.9391e-06	0.000116415	7.7748e-05	-8.92017e-06	1.04606e-05	2.24459e-05	-8.27095e-05	-4.37271e-06	-7.64711e-05	-2.15576e-05	3.32984e-05	8.07254e-06	-3.90374e-06	-5.94789e-05	6.16423e-06	8.52696e-05	-3.96141e-05	7.69102e-05	-0.000160993	1.40102e-05	0.000308133	-7.56105e-05	-0.00253957	0.000157362	2.69448e-05	-0.000183304	8.08419e-06	2.34275e-08	-0.000193305	6.4708e-05	1.49745e-06	-1.10754e-05	-2.53022e-06	1.05755e-05	-5.63999e-05	9.50708e-05	-1.88272e-05	-0.000161219	-1.31185e-05	-0.000221899	-5.31438e-05	-7.09799e-06	-0.000268525	2.82981e-05	-8.92909e-06	-1.91787e-05	7.35232e-05	-2.06697e-05	9.44506e-05	-7.76551e-05	0.00421427	-0.00010622	-0.000332612	-5.76616e-06	0.000738478	-1.69044e-05	1.84561e-05	5.91135e-05	1.17519e-05	-8.89298e-05	-4.9032e-05	0.00051358	0.00084259	-0.000172643	-0.000162261	2.71653e-05	-8.37711e-05	-0.000109417	-1.16996e-06	8.96421e-05	-3.11716e-05	1.83742e-05	2.59978e-05	5.4477e-05	-1.60574e-05	1.97626e-05	2.40744e-06	-6.4908e-05	-5.89271e-07	1.58871e-05	-3.16001e-05	3.60593e-06	-0.000153439	0.000257398	-5.52724e-06	-1.83326e-05	1.70978e-05	7.90423e-06	-7.11565e-05	4.85311e-05	3.67915e-05	-0.000104967	-0.00268725	-5.07515e-05	-4.86659e-05	-5.20125e-05	3.981e-05	-1.85724e-06	3.41355e-05	-3.00486e-05	2.68059e-06	-0.000225326	-7.29765e-06	-0.000116372	0.000485365	-0.000178101	2.93747e-05	-2.69181e-05	-0.000595778	0.000117699	9.66128e-07	0.00519405	1.86263e-05	0.000209403	-0.000127705	-3.0057e-05	7.5121e-05	-2.17646e-05	0.00016836	6.34662e-08	1.7909e-05	5.52756e-05	-4.13434e-07	-3.16338e-05	-2.33098e-05	7.18832e-06	-1.58596e-05	1.42334e-05	7.22913e-06	-1.31633e-05	5.76265e-05	-2.92417e-06	-3.88035e-05	3.89707e-05	5.75951e-05	1.46452e-05	-7.09604e-07	-5.28992e-05	-7.386e-05	3.90682e-06	-6.45522e-05	-2.39628e-06	-9.42941e-05	7.92434e-05	7.32002e-05	0	4.1798e-05	8.22056e-07	-5.94826e-05	-4.53645e-05	-1.55889e-05	5.91796e-05	-5.65643e-07	0.00252816	-2.83452e-05	0.000101574	-3.60571e-05	0.00140458	-0.00027934	0.00100837	3.97206e-05	4.30577e-05	-3.93298e-06	0.000624977	9.33009e-05	4.49952e-05	8.84191e-05	1.22357e-05	8.90911e-06	5.96735e-05	-4.84715e-06	-0.000131409	-0.00015783	-5.39069e-05	1.85673e-05	8.24123e-05	8.4214e-05	3.83987e-06	9.30353e-06	-8.36233e-06	8.7957e-05	9.12482e-05	4.99105e-05	-1.66474e-05	0.00025726	-0.00015154	-6.55936e-06	-9.32334e-05	-3.96361e-06	-8.45638e-05	5.11634e-05	0.000210712	4.08927e-05	2.33623e-05	-1.10124e-05	4.22796e-05	1.54361e-05	0.000118259	4.64769e-05	6.51345e-05	-4.7068e-05	-8.71476e-07	4.19705e-05	-5.83357e-06	0.000146961	9.72886e-05	-0.00058266	-6.46299e-05	9.64715e-05	6.91918e-05	0.000154829	0.00045289	-0.000184668	4.10564e-05	0.00015874	0	0	0	0	0	0	0	0	1.61017e-05	0.00567214	0.00301251	0	-0.252442	0	4.55824e-05	0	0	0.00025095	-2.68847e-05	0.00112974	-0.00418403	0	-0.00223402	0	0	0	0	-0.00773123	0	-0.013808	-0.00153365	-0.0155699	0	0	0	0	0	-0.00941578	-0.00683826	0.000246668	0	0.00124332	0	-0.0153423	0.000269546	4.40252e-05	-0.000658083
x12MCx2496	-0.000799865	0.00554904	0.000822271	0.00545253	0.000397566	0.000779269	0.00437444	0.000681689	-0.00469474	-0.0033209	0.000442084	0.00349947	0.000348242	-0.000189731	-0.00145741	-9.57755e-05	-0.00131873	0.00509388	0.00576106	-0.00083615	-0.0900753	-0.00403106	-0.00334551	-0.00227679	0.0120838	-0.0134223	-0.000356278	0.0068657	0.00339278	0.0409241	0.00146556	0.0198491	0.000811862	0.000492286	-0.00217343	0.000580762	-0.0109251	0.0356118	0.00560966	0.00150312	0.00925821	-0.00504702	0.00124148	0.0163976	-0.00230526	0.00230129	0.000201284	-0.00153843	0.00632546	-0.000170738	-0.0615138	0	0.00495802	0.00165194	-0.00172271	-0.000899367	0	0.000725651	0	6.74248e-06	0	0.000525643	1.54849e-05	4.5098e-05	-0.000155107	0	0.00110416	0.000608079	0.000102103	1.14819e-06	0.00177902	0.00152025	0.000177836	-0.000163353	-0.00517472	0.00137902	0.00297144	0.00422217	-0.000351996	0.000131106	-0.00133093	-1.43512e-05	0	-0.00123462	0	0	-4.3333e-05	0.000237564	0	0.00236989	0	-0.00935489	-0.016172	0.003162	0	-0.000971899	0	-0.000747009	-0.00046671	0.0076217	0.00345388	0.00011278	-1.05943e-05	0.000295774	-0.00778816	-0.000449952	-0.00600282	0.00144733	0.000340725	0	-0.00224	-0.000553289	0.00809263	0.00156407	0.0238298	-0.00205272	-0.00041578	-0.0266413	0	0.00260542	0	0	0	0	0	0.00349243	0	-0.00127181	0	0	0	0	0	0	0	0	0	0	0	0	0	0	0	0	0	0	0	0	0	0	0	0	0.00810222	0.00527327	0.00102067	-0.00452897	0	0	0	0	0	-0.00989917	-0.00332979	-0.000950767	0	0	-0.0256007	-0.00368138	0.00506934	9.93297e-05	-0.00127998	-0.000146801	0.00507053	0.000934845	-0.0723339	0.000202543	-0.00916416	-1.07409e-06	0	-0.000985349	0	-1.53373e-05	0	-0.0200139	0.0257797	-0.0012221	-0.00106506	0.00762876	0.0248217	0.00213294	0.000329483	-0.00253988	0	0.000621428	-0.000673672	0.00791463	0	0.00576576	0.000402665	-0.0154134	-0.000647779	-0.0025874	-2.95767e-07	0.00698762	0	0	0	-3.32562e-05	0	0	0	0.0843995	-0.000640046	0	-0.00460719	0	0.000979	-0.0051985	0	0.00161628	0	-0.00207614	-0.00238003	0.00736	0.000547075	0.00122681	0	0	0.00362377	0.000586185	0	0	0	0	-0.00105336	0	7.7371e-06	0.000107933	0	-0.000763968	8.99064e-06	0.0089824	-0.0124309	-3.36324e-05	0.0110025	0.00364136	-0.000626552	-0.00588113	4.24895e-05	-0.00196719	-0.000226467	-0.0507008	-0.000339274	6.67679e-05	0	0.000251592	-0.000729951	-0.000156412	-0.000404927	0.000150325	-0.000358686	0.000106995	-0.000282877	0.00308946	4.59247e-05	0.00464433	-0.000586341	-0.000193113	0.00058727	-0.00221115	-0.0119554	-0.00372709	-0.00191964	-0.000566174	8.65421e-07	-0.000108214	-0.00285464	0.00126966	-0.00378808	0.000572709	-2.74441e-05	-0.00548547	6.9873e-05	-0.00517853	-0.00056033	-0.011151	0.00372653	-0.00174317	0.00035981	-0.00114409	-0.00365649	-0.000462348	-0.00281164	0.00180646	0.00180098	0.00389777	6.48022e-05	-0.00866173	-6.40719e-05	-0.000634248	-0.0235097	0.000373344	0.000809696	6.65263e-05	0.000905566	-0.000407541	0.00125385	-5.48403e-05	-0.010539	-0.0103652	0.00130371	-5.25679e-05	-0.0144741	0.00012643	0.00282884	0.000371642	0.000304668	0.00141775	-1.81399e-05	3.11885e-05	-0.00104557	0.000312989	0.000413106	-0.0956145	0.00200556	-0.0234089	0.000468501	0.000146529	-0.00582653	0.000251065	-0.00162346	0.000441767	0.00045621	0.00128922	7.90486e-05	-0.0600342	-0.00088016	-0.110024	-0.00650049	0.00136311	-0.0032555	-0.00118231	0.00172244	0.0218158	0.0013746	-0.0136308	0	0	0	0	-2.55772e-05	-0.000280763	7.43847e-05	-0.0297731	0.000126578	0	0	7.35913e-05	0.000449354	-0.00018804	-1.53215e-05	6.09532e-05	-1.05056e-05	-0.000159428	0.000702909	0.000636592	0.000484586	0.00613205	0.00134163	5.36857e-05	0.00249082	0.00157148	0.00273402	0.00054805	0.00042901	0	9.37091e-05	0	7.58182e-05	-0.00158156	-0.00082207	0	0.000139444	6.31868e-05	-7.76929e-05	-0.000231413	5.32795e-06	-0.00101738	-0.00024694	0.000822862	-0.00223589	4.37929e-06	-0.000115868	0.000157158	-0.000429514	0.0193469	0.00144061	0.000490399	-3.01597e-05	0	0.0152512	0.00159424	0.000239351	0	-6.78221e-05	0	0.000705511	0.000127771	0	0	0	4.27322e-05	0	0	0.00144577	-0.000559918	0.000174989	-0.000138202	3.94888e-05	-0.00126582	4.7835e-05	3.2888e-05	0.00150986	0.000169604	0.00164637	0.000891869	9.26991e-06	0	-0.000917997	0	0	0.00134435	0	0.000200931	-0.0228586	0.000180215	8.4162e-05	0.00773994	-0.00537828	0.0026904	-0.0129582	8.40858e-05	0.000797428	0	0.000810647	-0.00401576	0	-0.00302874	0.000287363	-0.000368986	2.0502e-05	-0.000876306	-1.66207e-05	0	1.07975e-05	0	0.000491696	-2.44026e-05	4.44124e-05	-0.00119486	-3.84565e-05	5.11964e-05	0	7.81973e-05	-0.0252883	0.00032651	0.000446476	0.000756649	-0.000816884	-0.00895755	-5.60886e-05	-0.00127632	0.002557	0.00315913	-0.00162499	5.15316e-05	-0.000179355	-0.00122346	0.00236297	0.000971301	-0.000351111	-0.000903832	0.00148304	0.000464124	0.0173069	-0.00140799	0.00885694	0.0449292	-0.00364351	0.143677	0.000908328	0.00216016	0.00094942	-0.000156514	-0.00453764	-0.0060248	0.000247012	0.000296126	0.000235462	-0.0037506	-0.00246921	8.55905e-05	0.00111375	-0.00106024	0.000600896	-0.00261924	-0.00101172	-4.97675e-05	0.000917505	0.068499	0.000347779	0.00329295	1.21223e-05	-0.00102146	0.0127659	0.000230685	-0.000220684	-0.00235413	-0.00845933	0.00141644	-0.000685569	-0.0012248	0.0030174	0.0145752	0.000251583	0.00147203	-0.00523415	-0.000208	-0.0115685	0.000144791	-0.00118551	0.00552661	0.00511302	-1.1706e-05	0.00991604	-0.00294937	-0.000869671	-0.00165277	-0.0184431	0.00127346	0.0022259	0.000593122	-0.000354913	-0.000768405	0.000505645	-0.00114503	0.000258506	0.000614454	-0.00398549	0.00172018	0.0007682	-9.3001e-05	0.0017331	0.00945949	-0.000174614	-0.0128333	-0.00272183	0.000189574	9.14138e-05	0.000774819	0.0102796	-0.00135479	0.00706539	0.000493745	-0.00410537	-0.00555173	-0.0447545	-0.00220939	-0.000123211	-0.00781229	0.00309951	-0.00760309	0.00168184	-0.00136047	-0.000723995	-0.000272806	0.00114299	-0.0266491	-0.00311398	-0.000668138	-0.00154776	1.03902e-05	0.000322061	0.00012233	-3.34397e-05	-0.00025254	-0.000205243	-0.000405529	0.000949779	1.63375e-05	0.00102633	-5.89808e-05	-0.000171089	4.49852e-06	-3.14208e-05	2.39475e-05	-4.19751e-06	-1.45877e-05	-3.85994e-05	0.000978255	-9.54455e-06	-1.76819e-05	2.26633e-05	1.82766e-05	2.88642e-05	-0.000340155	3.22044e-06	3.20777e-05	5.72812e-05	-0.00034786	0.00149393	-3.13403e-05	-3.98876e-06	-5.58731e-05	7.37578e-05	-4.28175e-05	5.02663e-05	0.000112006	-5.50921e-05	-5.83938e-05	-1.81223e-06	-7.41679e-05	0.000289268	5.00022e-07	-1.01084e-05	0.000162765	-0.000127538	-0.000391146	4.94357e-06	-1.05545e-05	-0.000126702	-0.000139757	-0.000266942	4.90215e-05	-5.00229e-06	4.64076e-05	-7.55614e-05	1.96084e-05	0.000176778	0.00037474	-0.000218068	3.22988e-05	6.07448e-06	3.83084e-05	1.86043e-05	0.000156837	0.000194478	0.000469547	1.62672e-05	-3.8417e-05	7.17844e-06	-1.9179e-06	-9.29532e-06	0.000246667	-6.74258e-05	2.46836e-05	-3.93477e-06	2.54438e-05	-0.000334793	0.00076641	1.48989e-05	-7.84467e-05	-2.83692e-06	-3.33213e-05	-2.50073e-06	2.12423e-06	2.25301e-05	-6.11083e-06	-0.00014418	0.00010119	-0.00010061	-6.67344e-05	2.29691e-05	0.000217517	5.66694e-05	3.0265e-05	6.56361e-05	2.24641e-05	-0.000375072	-0.000931562	3.1575e-05	3.51207e-05	-6.50336e-05	-3.19572e-05	0.00017125	0.000136161	8.82459e-06	3.86564e-05	-2.6355e-05	0.000126191	-7.97615e-05	0	-1.40322e-05	1.1686e-05	-2.05533e-05	-0.00157749	0.000135586	-4.25201e-05	-1.14781e-05	4.89897e-05	0.00125522	1.53522e-05	1.99486e-05	1.53128e-05	6.21742e-05	6.94972e-05	-0.00050888	0.000201546	-4.32673e-05	-5.05534e-06	-2.47669e-05	-0.000131614	-1.5918e-06	-2.01689e-05	0.000320209	2.56558e-05	-1.58385e-05	3.97342e-05	0.000154065	3.35336e-05	8.18768e-05	-3.47595e-05	1.50193e-05	-0.00039122	2.773e-05	-7.89661e-06	-0.000213417	7.76594e-05	1.53367e-05	1.22914e-05	-3.59082e-05	6.67794e-07	-3.07525e-05	5.67862e-06	3.16704e-05	-0.000300539	-4.73639e-05	5.21924e-06	0.000351943	-3.52073e-05	0.000262309	0.000131936	0.000214342	-0.000434919	0.000101345	-0.000283697	9.403e-05	0.000392572	4.29338e-05	-0.000339519	-8.47785e-05	-0.000246645	0.00012007	-9.76575e-06	-4.35498e-05	2.79443e-06	-0.000228975	2.16712e-05	5.48886e-05	-0.000109688	-0.000101378	-8.90823e-06	-8.00018e-05	-9.37346e-05	0.000414077	-3.04616e-05	-3.39125e-06	2.54477e-05	-9.07617e-05	-1.05254e-05	1.41858e-05	1.45824e-06	-2.7801e-06	0.000195323	0.000175937	-7.49551e-06	-0.00010449	-1.1025e-05	8.11727e-06	1.59111e-05	1.06316e-06	1.07237e-05	1.29122e-05	2.14328e-05	-4.07305e-05	2.85998e-05	-0.000143964	-0.00013566	3.54872e-05	6.44381e-05	-0.00177414	8.88806e-06	-0.00172717	5.48839e-05	2.15363e-05	-1.78002e-05	-1.44213e-05	1.17763e-06	0.000142832	-1.82495e-05	2.33275e-05	2.76442e-05	-0.000414325	-0.000159833	0.000303353	0.000141626	5.15344e-05	-5.69955e-05	-0.000135349	-1.27434e-05	0.000582252	-0.00016172	-2.48066e-05	-1.42745e-05	-0.000161195	2.38381e-07	0.0005485	-1.95891e-05	-1.3117e-05	-1.0522e-06	-9.32237e-05	2.70811e-06	0.000158725	-0.000126415	-1.33209e-05	2.81211e-05	4.12453e-05	-0.000113923	8.24009e-05	-9.8903e-06	7.55804e-06	-3.52493e-06	-4.52823e-05	-4.50348e-06	1.21671e-05	-6.24278e-05	-0.00352688	-0.000936688	-3.42762e-05	7.82044e-05	1.63755e-05	6.83469e-08	-1.71884e-05	6.03653e-05	-1.92437e-06	0.000118714	-2.13773e-05	7.42557e-05	-5.88046e-06	0.000241166	5.32499e-05	8.74749e-06	-0.000787344	-6.39852e-06	4.52896e-05	-3.09561e-05	-2.0984e-05	-0.000224098	6.16391e-05	0.00010288	2.11692e-05	-3.62105e-05	6.64235e-05	-0.000247212	-4.85797e-05	0.000230903	0.000123108	-0.000361537	7.29107e-05	-7.62083e-05	-2.09945e-05	-8.83018e-05	0.000233933	0.000189494	-1.35051e-05	-0.000109994	4.76098e-05	-0.000149289	1.25124e-05	8.34836e-05	0.000215263	0.000138916	-4.30581e-06	-3.10223e-05	0.000121613	-5.31798e-05	0.000130712	9.92935e-06	-2.37298e-05	1.9278e-06	1.18884e-05	1.2148e-05	-0.000136932	-3.62842e-05	-2.95231e-06	0.000323237	5.62717e-05	-4.49712e-05	2.67304e-05	6.16369e-05	-0.000135845	-4.48572e-05	-3.06312e-05	-1.60064e-05	3.93969e-05	0.000362507	-0.000224071	1.77877e-05	3.4686e-05	8.71748e-05	6.48664e-05	-6.14172e-05	-7.58659e-05	1.05506e-06	0.000122353	9.75664e-05	0.000474658	-4.06767e-05	-0.000214093	-1.29616e-05	-1.61098e-05	6.13541e-05	-5.34543e-05	-1.26598e-05	-0.000191937	-8.52748e-05	4.47011e-05	-2.98116e-05	1.66554e-05	-8.14719e-05	0.00012615	-5.51716e-06	-0.000238829	-3.08212e-05	0.000116525	-1.93586e-05	2.88613e-05	-0.000218197	-0.000111021	-3.3281e-05	-0.000176323	0.00015574	-0.000233908	7.80316e-06	0.000275554	-6.93368e-05	0.000168219	7.56933e-05	-1.46664e-05	-0.000306217	0.000603085	-8.36555e-05	-9.23359e-05	-5.89027e-05	-2.66182e-05	3.87312e-05	-3.13582e-05	-5.87259e-05	3.75362e-05	4.24201e-05	1.12082e-05	-4.43174e-08	-0.000182741	-1.62916e-05	-9.0116e-05	-4.28003e-07	-0.000150791	-4.50823e-05	7.38425e-05	0.000471933	-0.000130149	-4.22104e-05	5.739e-05	-0.000215128	-0.000166829	-2.54501e-05	-3.13581e-05	-0.000121245	3.31147e-05	-6.12386e-05	7.3412e-06	4.14406e-05	-8.34312e-05	5.88871e-05	2.52291e-05	0.000134802	-0.000218814	-4.82409e-06	-0.000254554	3.31207e-07	-7.27302e-05	-6.67099e-06	0.000167343	-1.21327e-05	-4.91987e-05	-6.01452e-05	-1.29428e-06	8.08315e-06	0.000414703	-0.000108701	3.07679e-05	-8.96499e-05	8.51895e-06	0.000106363	8.83661e-06	-2.27363e-05	-9.71689e-05	-3.81704e-05	-8.8734e-05	-0.000246112	0.000379268	-4.02539e-05	-0.00174527	-1.17135e-06	1.66596e-05	9.2181e-06	3.91193e-05	-6.26861e-06	-9.06549e-06	-0.000138268	3.39889e-05	6.10026e-05	-2.71646e-06	-2.43708e-05	-2.03709e-05	-1.58294e-06	3.81774e-05	2.14151e-05	-1.90192e-05	1.23641e-06	0.000284686	-9.97939e-06	-1.77582e-06	4.21054e-05	5.51474e-05	1.71594e-05	0.00010534	-0.000103814	-0.000174631	-0.000972622	-0.000339752	7.51321e-05	-4.20394e-05	-5.78894e-05	1.29157e-05	5.41325e-06	1.22777e-05	0.000193891	-0.000103282	4.45033e-06	-1.04926e-05	-2.53177e-05	-4.27621e-05	2.26757e-05	1.03701e-05	-7.54286e-05	9.22505e-05	8.09134e-06	-2.71212e-05	3.97875e-05	1.0815e-05	3.29285e-06	7.25196e-07	4.32154e-05	-0.000153221	-5.9836e-05	0.000235101	0.000131335	7.68146e-05	8.5757e-06	5.57802e-05	-9.62946e-05	-8.51095e-05	0.000277321	-0.000188113	1.30365e-05	9.48991e-05	-3.55863e-05	-2.47519e-06	-5.17328e-05	-0.00275019	-5.24417e-05	4.88746e-05	1.47497e-05	5.52399e-05	-1.33267e-05	0.000737394	-4.2392e-05	-0.000115982	-1.99827e-05	7.78282e-05	4.78737e-05	-0.000201758	8.35761e-05	6.84974e-06	-0.000198071	-6.18728e-05	-0.00031424	-4.997e-05	2.55065e-06	-4.30386e-05	-2.72008e-06	-1.96746e-06	1.42509e-05	5.28607e-05	-1.37078e-06	2.67746e-05	1.24646e-05	-0.00347938	3.92393e-05	-0.000846674	7.57469e-05	0.000406281	-4.14058e-06	-8.80927e-06	2.15479e-05	-6.50845e-05	-0.000246556	1.5166e-06	-0.000808271	0.0011141	0.000160771	0.000385996	-1.5686e-05	-1.70738e-05	-8.22595e-05	-9.67711e-06	2.24241e-05	0.000186377	-2.31794e-07	7.83525e-05	1.30474e-05	-0.00011783	1.89462e-05	1.86652e-07	8.34397e-05	-2.91723e-05	1.02455e-05	-1.42199e-05	-0.000160563	-0.00048848	0.00025761	8.4379e-05	0.00011462	-9.58079e-06	2.86622e-05	8.07804e-06	8.41395e-05	6.60196e-05	-0.000145434	9.5024e-05	-9.09647e-05	-8.51854e-05	0.000212777	-0.000116955	-1.65412e-05	5.23718e-05	-4.77395e-05	-2.35803e-06	0.000314855	4.07764e-06	-9.79902e-05	2.41499e-06	0.000125637	-1.28016e-05	-3.67763e-06	6.2423e-05	9.67669e-07	-1.17044e-05	0.00891789	-7.0053e-05	-1.67537e-05	-0.000546667	-3.96484e-06	3.34414e-05	6.66912e-06	-4.93184e-05	-3.35438e-06	-2.33874e-05	-4.54177e-05	-7.46059e-05	-4.32092e-05	0.000109244	-8.60031e-06	-1.64327e-05	-2.90889e-06	5.0235e-05	1.97179e-06	1.22843e-05	0.000146787	-2.49236e-05	2.22622e-05	0.000129751	2.72641e-05	-1.75439e-05	3.86191e-06	4.40108e-05	-1.66852e-05	1.04339e-05	-1.98411e-05	-0.000441496	2.65796e-05	6.59317e-05	1.25464e-05	-7.83836e-05	-2.43188e-06	-2.86011e-05	-9.76926e-05	-1.10739e-05	2.18933e-05	6.67884e-05	0.0012648	4.29582e-06	-8.28377e-05	-3.85222e-05	0.00146461	6.27265e-05	0.00111992	-0.00078711	-0.000116916	-1.96591e-05	0.000328148	-7.02077e-05	1.46787e-05	0.00023335	-4.43247e-06	-1.70123e-05	-0.000189364	-0.000159672	-2.09383e-05	1.68814e-05	3.67263e-05	4.94217e-06	1.85248e-05	0.000112755	1.30833e-05	3.15128e-05	-1.36803e-05	-0.000122009	8.05375e-06	2.2211e-06	5.17816e-05	8.53471e-05	-4.15079e-06	-0.000121497	-0.000190992	6.92153e-05	-4.81437e-05	1.44797e-05	-9.50285e-05	9.53448e-05	3.20918e-05	5.7363e-06	-0.00180139	2.95004e-06	0.000111691	0.000247748	-0.000200649	4.11589e-05	-2.07825e-05	-5.80169e-05	-5.74837e-05	0.000285266	0.000175935	0.000317209	0.000109437	-2.95725e-05	-4.06976e-05	-3.91187e-05	-7.29453e-05	0.000258836	0.000112368	-9.51119e-05	0	0	0	0	0	0	0	0	0.000624841	-0.000331561	-0.000379584	0	0.0149129	0	3.61073e-05	0	0	-0.000968414	-2.31315e-05	-2.32102e-05	-0.000373593	0	-0.00026711	0	0	0	0	0.004038	0	0.00149113	-4.48496e-05	0.00301881	0	0	0	0	0	0.000530951	-0.000576681	4.28267e-05	0	-0.000402449	1.02141e-05	-0.0080886	0.000182474	-4.83983e-06	0
x12MCx2987	0.00155129	0.0056375	0.0048545	-0.00058065	-0.018337	-0.0165933	-0.00940327	-0.00237069	-0.0134726	-0.0048582	-0.000915434	-0.00746063	-0.0010551	0.000771065	-0.00130455	0.000642708	-0.00211151	-0.0230253	0.00903369	-0.000163426	-0.104181	-0.00361789	-0.000913079	-0.00253101	-0.139428	0.0297063	-0.00151161	0.00786158	-0.0154011	-0.0202177	0.0046202	0.0295498	0.000999334	0.000227861	0.00203721	0.00022272	0.00752879	-0.0536167	0.00198069	0.0016599	0.00911494	0.0050183	0.00160486	-0.0189053	NA	NA	NA	NA	NA	NA	NA	NA	NA	NA	NA	NA	NA	NA	NA	NA	NA	NA	NA	NA	NA	NA	NA	NA	NA	NA	NA	NA	NA	NA	NA	NA	NA	NA	NA	NA	NA	NA	NA	NA	NA	NA	NA	NA	NA	NA	NA	NA	NA	NA	NA	NA	NA	NA	NA	NA	NA	NA	NA	NA	NA	NA	NA	NA	NA	NA	NA	NA	NA	NA	NA	NA	NA	NA	NA	NA	NA	NA	NA	NA	NA	NA	NA	NA	NA	NA	NA	NA	NA	NA	NA	NA	NA	NA	NA	NA	NA	NA	NA	NA	NA	NA	NA	NA	NA	NA	NA	NA	NA	NA	NA	NA	NA	NA	NA	NA	NA	NA	NA	NA	NA	NA	NA	NA	NA	NA	NA	NA	NA	NA	NA	NA	NA	NA	0	0.000528869	0	1.13275e-05	0	-0.00756645	-0.0174381	-0.00802992	-0.0147521	-0.0753223	-0.00825586	-0.0552053	0.000342056	-0.0050679	0	0.00087321	-0.000491917	0.0165915	0	0.003005	0.000235555	-0.0330493	-0.00131242	-0.00333552	-1.67752e-07	0.0125312	0	0	0	-3.43571e-05	0	0	0	-0.00547568	0.000319145	0	-0.00559334	0	0.000758369	-0.0117428	0	0.0019645	0	-0.000868534	-0.00166125	-0.0132705	-0.00856664	0.0011831	0	0	0.0113517	0.00116219	0	0	0	0	0.00574929	0	5.60386e-06	6.68095e-05	0	-0.0010802	5.9856e-06	-0.00640262	0.00304854	-2.63381e-05	NA	NA	NA	NA	NA	NA	NA	NA	NA	NA	NA	NA	NA	NA	NA	NA	NA	NA	NA	NA	NA	NA	NA	NA	NA	NA	NA	NA	NA	NA	NA	NA	NA	NA	NA	NA	NA	NA	NA	NA	NA	NA	NA	NA	NA	NA	NA	NA	NA	NA	NA	NA	NA	NA	NA	NA	NA	NA	NA	NA	NA	NA	NA	NA	NA	NA	NA	NA	NA	NA	NA	NA	NA	NA	NA	NA	NA	NA	NA	NA	NA	NA	NA	NA	NA	NA	NA	NA	NA	NA	NA	NA	NA	NA	NA	NA	NA	NA	NA	NA	NA	NA	NA	NA	NA	NA	-2.3417e-05	0.000263042	5.74692e-06	0.0113786	2.26793e-05	0	0	-0.000683825	-0.00229086	-6.16895e-06	0	0.000413826	0	6.89089e-06	-0.000293088	0.000473692	-7.12025e-05	0.005681	0.000826159	5.1034e-05	0.00367894	-0.000756111	0.00196682	0.00092051	0.000627179	0	-4.40143e-05	0	5.16069e-05	0.000251965	-0.000296482	7.53006e-05	0.00121041	5.09802e-05	-1.32175e-05	4.10019e-05	0.000132594	1.10511e-05	0.000528351	-0.00193365	-0.000701837	7.64392e-05	3.96736e-05	0.000103408	-0.000174506	0.0214703	0.00072754	0.000531303	0	0	0.0165741	-0.000674464	0.000119937	-0.000118548	6.83116e-05	-1.40806e-05	0.00135718	-6.52892e-05	7.11538e-06	0	0	-5.47504e-05	0	1.48347e-05	-0.00217116	-0.000854047	0.000115915	-0.000324943	-3.14789e-06	0.000341908	6.94827e-05	-0.000122151	-0.00013748	-0.000269372	0.00386821	0.000235556	1.20544e-05	0	0.00056974	-1.40449e-05	-3.06163e-05	0.000309827	7.80014e-05	-0.000107152	0.00717368	0.00030555	-0.000175602	0.00773309	-0.000277289	0.00137393	0.00369157	0.000343723	0.00197995	-0.000169202	0.000218423	0.00203202	1.66952e-05	0.00327344	3.93553e-05	0.000202625	1.25749e-05	0.00165537	-0.000184041	0	-1.56521e-05	0	0.000860636	3.5208e-05	-7.08903e-05	-0.00144854	-0.000181091	-0.000708863	0	0.000117533	0.00949051	0.00126259	0.0045075	0.000523809	-5.13716e-05	-0.00716543	9.54433e-05	-0.000141473	0.000877573	-0.0238692	-0.00101795	0.0001275	4.71807e-05	-0.00104136	-0.000290363	0.000144766	2.73654e-05	-0.000404706	0.00261673	0.00072849	0.0153767	0.00245454	0.0168287	-0.0503592	-0.00472325	0.100973	0.000946597	-0.00105474	0.00105085	-0.000113436	0.00595947	-0.00752996	0.000549332	0.000499324	0.0017714	0.0162137	-0.00121775	0.000142662	-0.000990722	-0.0060562	-0.00105085	0.000623849	-0.000702258	-0.00157668	0.00141997	-0.00389855	-0.000185748	-0.0269747	0.000442005	0.00161066	0.0118425	-0.000282364	-0.000123236	-0.00254087	0.00250375	-0.00281582	-0.00145261	2.44273e-05	0.0186141	0.025543	7.18261e-05	-0.028755	-6.64195e-05	3.22302e-05	-0.0160438	0.00586581	0.00155214	-0.00397233	0.00552081	0.000487363	-0.0353891	-0.00176383	-0.000374602	-0.000857467	-0.0137323	0.000950246	-0.00351718	0.00118326	-0.000239616	-0.000775254	0.00064523	0.000675557	0.00159781	-0.00268625	-0.0405391	0.00110092	-0.00219714	0.00575019	-0.0170334	-0.0104934	-6.40343e-05	-0.0106921	-0.00021246	-0.00152378	0.000274443	0.00103352	-0.0105749	0.00538939	0.00587273	-0.000209994	-0.00447541	-0.00609639	-0.0200707	-0.00406506	0.00100752	0.00643628	0.00484742	-0.00624602	0.00109893	0.00207222	-0.000241573	-0.000178975	-0.000499915	-0.0337544	-0.00909506	-0.000458504	0.000561004	4.34002e-05	0.000335404	1.11684e-06	-2.378e-05	-5.11991e-05	-3.5754e-05	-0.000244726	-0.000736677	-1.83997e-05	-0.000614136	-2.20435e-05	7.45483e-05	2.30336e-05	2.00532e-05	8.10344e-05	1.48338e-06	-3.32344e-05	1.38418e-05	-9.95653e-06	0.000204868	3.76074e-05	3.05084e-06	1.55549e-05	0.000167828	3.60742e-05	3.80322e-05	-6.84143e-06	0.000156156	4.6835e-05	0.00092658	-1.29741e-05	1.39662e-05	-6.09293e-05	0.000102263	1.23877e-06	0.000173528	6.17534e-05	1.14777e-05	-0.000354262	-0.000109433	-3.68625e-05	0.000206737	0.000211682	8.94726e-05	-5.63383e-05	-5.68688e-05	3.71665e-05	-3.90009e-06	0.000327248	-2.99037e-05	-4.52344e-06	-0.000246564	-0.00100774	8.46723e-05	-0.000110212	-5.59644e-05	-5.61596e-06	-0.000564204	0.000204768	0.00120927	-1.58956e-05	-1.56014e-07	-7.23207e-05	9.77639e-05	-0.000450771	0.000217722	0.000704578	2.67382e-05	2.66117e-05	4.18512e-05	3.68708e-05	-8.08631e-06	6.56628e-05	9.6253e-05	-3.59754e-06	3.82921e-05	-7.02988e-05	0.000206689	0.00021711	-2.32195e-05	0.000522823	-0.00014183	-0.000100146	-8.92676e-05	0	0.000431549	-4.36011e-07	5.64271e-07	0.000196444	2.34929e-05	6.23828e-05	3.24789e-05	-3.58901e-05	8.12366e-05	-7.5869e-05	0.000144315	-5.50746e-05	0.000427419	0.000117882	7.73254e-05	-2.63913e-05	-3.58175e-05	2.49569e-05	3.62184e-05	-2.08895e-05	7.71634e-07	-9.82017e-06	2.82247e-05	-1.53232e-06	-0.000134364	-7.2474e-07	4.8412e-05	0.00044577	-6.77237e-06	0.0026168	0.000226736	-0.000146724	0.000110681	-7.0313e-06	0.0018548	-2.47479e-06	8.4664e-05	-9.15009e-05	-7.55583e-05	5.83117e-05	-0.000397709	-7.00997e-05	-1.39901e-05	0.000121932	4.26454e-05	-5.67096e-05	-2.11414e-05	3.06795e-05	0.000100621	-0.000144093	-1.0312e-05	5.43303e-06	6.40086e-05	0.000130194	-0.000214138	-1.28164e-06	-4.9953e-05	-0.000204417	-3.50852e-05	-5.69339e-05	-0.000202197	0.000200865	2.92959e-05	-0.000145747	-3.16792e-05	-1.28591e-05	3.722e-07	2.99116e-05	7.57062e-05	-0.000107946	0.000198169	-5.00018e-06	-0.000347499	-7.86609e-05	-0.000387962	0.000920281	5.09769e-05	0.000468612	9.32442e-05	0.000441624	-2.91311e-05	0.000442821	0.000155042	0.000525469	-0.000331521	-9.52573e-05	0.00258882	3.19038e-05	3.43025e-05	2.58809e-05	9.55179e-05	4.4015e-05	-6.97621e-06	8.60354e-06	-3.70001e-05	-7.08449e-05	0.000134292	5.43866e-05	0.000271904	0.000108108	1.50595e-05	6.5867e-05	8.81379e-05	1.19803e-06	2.54268e-05	-0.000107642	-1.99286e-05	0.000275668	7.78765e-05	6.05874e-07	7.13966e-05	-4.40959e-05	8.07591e-05	-0.000418363	0.000174671	6.71551e-06	1.83988e-05	-6.69805e-05	2.35097e-05	0.000114857	-0.000176936	-8.14832e-06	-3.25748e-05	0.000102144	9.00041e-05	-7.57016e-05	-0.00125459	6.40556e-05	8.99509e-05	-3.32298e-05	2.56823e-05	-4.97787e-07	0.000104307	7.80053e-06	6.91022e-05	-1.14334e-05	0.000342734	0.000169731	0.000279891	-1.7752e-05	-5.20584e-05	-0.00010629	-6.47125e-05	1.92334e-05	0.000505638	-2.60088e-05	-1.50802e-05	2.86185e-06	9.23719e-05	-1.08846e-06	0.000202744	-2.01957e-06	-2.82521e-05	2.00544e-06	1.13352e-05	5.49552e-05	-4.55409e-05	9.70993e-06	-7.4093e-06	-1.84293e-05	0.000105818	-0.000112082	-2.81935e-05	-1.95436e-05	4.52275e-05	-5.27545e-05	-3.88115e-05	-2.69687e-05	4.19569e-05	0.00012715	0.00465731	0.000213248	9.35579e-05	6.17076e-05	1.94987e-05	-1.31464e-05	-2.43952e-06	7.14941e-05	-2.62995e-05	2.01392e-05	2.22635e-05	2.20455e-06	5.2422e-05	0.000713422	0.000203828	-3.47707e-05	0.000207399	-9.56623e-06	6.14169e-05	-8.07064e-07	7.86823e-06	1.56885e-05	4.81088e-05	0.000108885	-0.000229082	-7.71843e-06	0.000173365	-0.000734842	0.000213072	0.000206178	-9.23316e-05	0.000905899	-2.24371e-05	7.66075e-06	-1.12288e-05	-1.93983e-05	0.000132648	-6.08017e-05	-6.49399e-05	-6.01846e-05	-7.12588e-07	-5.86362e-05	1.93252e-05	0.000105876	-9.70366e-05	0.000158291	-0.000353749	0.000258304	-9.73633e-05	-1.23087e-05	-0.000556084	-0.000130045	-0.000284134	0.000182948	9.22714e-07	-1.20119e-05	-0.000611655	-1.3536e-05	2.77692e-05	0.000224578	-7.93261e-05	7.04923e-05	6.25859e-05	4.55632e-05	0.00416269	-2.0122e-05	-0.000144103	-1.0431e-05	6.79384e-05	0.000245849	0.000100738	-0.000100613	0.000130988	7.83095e-05	7.44615e-06	-4.62726e-05	0.000124343	9.96806e-07	0.000100207	0.000137096	8.32163e-05	-2.59837e-05	-7.40048e-05	-2.7501e-06	4.18821e-05	-5.74798e-05	-0.000117015	3.37736e-05	0.000114222	1.28563e-05	-0.000130825	-2.70616e-05	-5.62494e-07	-1.79158e-05	1.35211e-05	4.31551e-07	0.000630567	-4.2608e-06	3.57193e-05	1.05363e-05	0.000348025	9.46693e-05	-4.24082e-05	-1.7926e-05	0.00012064	-0.000225536	-0.000180511	-0.000124808	-0.000184211	9.09185e-05	0.000223012	0.000179218	-4.97287e-05	-0.000153865	-7.5539e-05	-8.86449e-06	3.50322e-06	-6.53577e-05	-1.78843e-05	-3.11297e-05	3.35882e-06	2.00303e-05	1.27091e-05	-5.85532e-05	3.93483e-05	-1.86837e-05	0.000240914	-7.39765e-06	-2.05265e-05	1.10358e-05	0.000110755	-1.88007e-06	6.96448e-07	-9.09702e-05	4.63411e-05	1.84475e-05	0.000118284	0.000153124	-6.52403e-05	-3.46593e-05	4.13132e-06	9.33851e-05	-6.70855e-06	-0.000100392	1.26471e-05	-0.000110266	0.000141355	7.53803e-05	-1.36253e-06	7.22585e-05	-0.000147573	-2.29786e-06	-6.62574e-05	6.79422e-07	-0.000155523	-7.54645e-07	7.78964e-05	-3.41437e-05	0.000230076	-4.09631e-05	5.76654e-05	7.07438e-05	-0.000255457	-2.69919e-05	-7.55992e-06	-1.89032e-05	1.14576e-05	6.18092e-05	7.70371e-05	3.59442e-06	-0.000281209	8.6291e-06	4.7065e-05	-1.01756e-05	0.00254024	5.50793e-05	0.00145994	-3.77651e-07	-2.85036e-06	5.26424e-05	0.000215836	1.67318e-05	-1.90715e-05	-7.12388e-05	-2.95859e-05	6.62889e-05	-5.83697e-06	-5.55819e-06	2.41734e-06	2.59841e-06	3.72519e-05	1.56539e-05	8.33296e-07	9.80719e-06	-8.58919e-05	5.95953e-05	4.57467e-05	-3.43148e-05	-0.000160605	-2.08104e-05	-0.000168948	1.49054e-05	0.000176015	-2.51884e-05	-0.000127767	8.37146e-05	4.1851e-05	-1.48843e-05	2.46377e-05	3.55704e-07	3.79936e-05	-0.000113759	1.54222e-05	-2.18613e-05	4.33795e-06	7.40148e-05	-1.38967e-05	1.20228e-05	5.30925e-06	-1.40885e-05	2.21449e-05	2.65837e-05	4.0182e-05	1.04335e-05	3.95882e-05	-7.3953e-07	-6.0736e-05	9.53697e-05	0.00048906	-7.61978e-06	-2.73309e-05	-0.00013706	2.35021e-05	-5.14292e-06	-5.25553e-06	-8.3026e-05	4.97711e-05	-0.000111501	-0.000126708	9.23045e-05	-5.08867e-05	2.74394e-05	8.76627e-05	0.00025432	-0.0021309	-0.00010923	3.46161e-05	8.46404e-06	-5.0931e-05	3.68986e-05	-0.000122869	-0.00014449	5.95269e-05	-7.20836e-06	-1.23754e-05	7.2702e-05	-8.15258e-05	-0.00032359	3.57088e-05	-9.8668e-05	-1.43112e-05	-0.000142821	-0.000102684	-9.55732e-06	-5.96634e-05	-1.32474e-05	8.56754e-07	-4.01526e-09	9.09449e-05	-4.02223e-05	3.36106e-05	3.6355e-06	0.00357446	1.57181e-05	0.000203473	-1.82114e-06	0.000201015	-2.29409e-05	7.08649e-05	-5.07497e-05	-3.03147e-05	6.51737e-05	4.34324e-05	0.000750242	-0.00136332	0.000166039	-0.000223355	-3.61092e-05	6.88632e-05	0.000106928	0.000273257	-0.000134129	0.000197023	1.22305e-05	4.62752e-05	-6.3095e-06	4.33456e-05	1.4437e-05	-6.40672e-06	-5.62147e-05	1.76445e-05	1.56992e-05	-4.02505e-05	-2.63479e-05	7.69009e-05	0.000296721	9.97014e-05	4.47417e-05	-4.84471e-06	-6.95538e-05	3.40666e-05	-2.97691e-05	4.17652e-05	0.00022373	0.000157362	7.72168e-05	-3.98368e-05	-2.82514e-05	0.000856003	-5.98668e-06	5.55676e-06	-3.55773e-06	8.69486e-06	-0.000172003	1.8331e-05	-6.96774e-05	-0.00041548	0.000139458	-2.34644e-05	-1.64455e-05	0.000109379	7.91763e-05	0.000238707	0.00779093	-7.9085e-05	4.4942e-05	0.00076629	-4.45977e-05	0.00019314	1.84347e-06	-2.80486e-06	6.73595e-06	2.38806e-05	2.75175e-05	0.000186462	-3.83152e-05	-5.65719e-05	-5.27556e-06	-9.52486e-06	-1.27646e-05	8.70375e-05	-4.17995e-05	-1.16435e-05	1.42019e-05	-2.36315e-05	2.1005e-05	4.31963e-05	0.000101216	-1.68028e-05	-0.000114479	-5.92613e-06	1.45037e-05	-1.93678e-05	5.91337e-05	-6.36653e-05	3.86097e-05	1.87791e-05	-7.20913e-06	1.44137e-05	-2.60141e-06	0.000192098	0.000103346	-4.80553e-06	5.65452e-05	-3.50039e-05	-0.00027504	-5.7174e-05	1.14665e-06	-3.10223e-05	0.00184998	4.58126e-05	0.000985343	4.81728e-05	-0.000260963	-6.66513e-06	0.000201152	-2.08078e-05	-5.72878e-05	1.30629e-05	5.9443e-06	-2.27389e-05	5.60607e-05	-0.000112834	-4.27962e-06	-2.62167e-06	-9.51985e-05	3.54565e-06	-6.69422e-05	-0.000601028	-1.92835e-06	-3.97223e-06	1.15841e-05	-0.000184534	1.38817e-05	0.000176917	-1.39179e-05	-0.000312114	6.4907e-05	9.55604e-05	-4.97196e-05	4.64342e-05	-6.22589e-05	-5.39063e-06	-5.32938e-06	9.18304e-05	2.49621e-05	-1.97116e-05	0.000107158	5.21357e-05	7.32452e-05	4.40769e-06	0.000103364	-3.64358e-05	5.51191e-05	8.82799e-05	1.91044e-05	0.000175766	0.000170178	-0.000281916	-6.20967e-05	-8.1665e-05	-2.34387e-05	0.000128807	4.43001e-05	0.000195933	-0.000123038	5.62543e-05	0	0	0	0	0	0	0	0	0.00048199	-0.000525946	0.000708189	0	0.0148479	-1.66699e-05	2.16465e-05	0	0	0.000502066	-7.11259e-06	-2.92507e-05	-0.000492441	0	-1.44427e-05	0	0	0	0	-0.00344893	0	0.00145993	-2.79395e-06	-0.00776663	0	0	0	0	0	0.00173652	-0.000134112	2.25094e-05	0	-0.000289723	7.94704e-06	-0.00722762	6.06601e-05	5.42977e-06	-5.34472e-05
x12MCx3408	0.00760471	-0.00667758	0.00053436	-0.00626732	0.00671251	-0.00101182	-0.00475332	0.0013354	-0.01185	-0.00597948	-0.00395824	-0.00127283	0.00151692	-0.000643703	-0.000894687	-0.000423936	-0.00130392	-0.0101145	0.00888802	0.000545386	-0.0991534	-0.00449959	-0.000181817	-0.00263751	0.0194194	-0.0194272	-0.00248465	0.00783005	-0.0152983	0.0144546	0.000893119	0.0209946	0.00101323	0.000494478	0.00265651	0.00185953	0.00262837	-0.0498839	0.00169632	-0.0218006	0.00826631	0.00166897	-0.00170024	-0.00285791	-0.0021053	0.00932602	0.000280066	-0.00031997	-0.00549362	0.00120215	-0.0260611	0	0.0041803	0.00211372	-0.000695842	-0.000185748	0	-0.00524623	0	6.63702e-05	0	0.000654803	-0.000471734	-0.000523304	-0.000166132	0	0.00290864	0.00251141	0.000147381	-1.11203e-05	0.00110503	-0.00401787	-0.000277983	-0.0107	0.000780893	-0.00456643	-0.00132465	-0.00149017	-0.000269458	5.08786e-05	-0.000553934	0.000111218	0	0.000262847	0	1.11003e-06	0.000256572	-0.000260493	7.70382e-06	0.0020302	0	-0.00310168	0.00707494	0.00319844	0	-0.000416381	0	-0.000269071	-0.000830324	-0.0152971	-0.0410973	0.000154008	-7.5525e-06	-0.00115626	0.000306379	0.00011316	-0.00166851	0.000420366	0.000103361	0	-0.00545532	-0.000736677	0.00632555	0.00288342	0.0162946	-0.00434173	-0.000864339	-0.00558508	0	0.00266805	0	0	0	0	0	0.00262815	0	-0.00155957	0	0	0	0	0	0	0	0	0	0	0	0	0	0	0	0	0	0	0	0	0	0	0	0	-0.0532372	0.00241046	0.000401899	0.00779306	0	0	0	0	0	-0.0131495	-0.00494548	0.000341999	0	0	0.00481946	0.0114754	0.007306	0.000174339	-0.0019751	-0.000278301	0.0191865	0.003974	-0.0565057	0.00063925	-0.00859913	2.45216e-06	0	0.00103832	0	-9.41452e-06	0	0.000908039	-0.00797979	-0.00371607	-0.00201613	0.00537809	-0.00784804	0.0059327	-0.000742948	-0.000676589	0	0.00102813	-0.00935902	0.0123096	0	0.00424845	0.000303216	-0.0183512	-0.0010098	-0.00306282	-1.73458e-07	0.0140485	0	0	0	-9.51566e-07	0	0	-9.98658e-08	-0.00468847	2.19312e-05	0	-0.00436533	0	0.00087141	-0.00640459	0	0.00483661	0	4.92587e-05	-0.0024261	-0.01025	0.00024709	0.00132607	0	0	-0.00428761	-0.000422958	0	0	0	0	-0.000984646	0	2.37953e-06	6.08475e-05	0	-0.00181242	4.83141e-06	-0.001122	-0.00123671	-3.74111e-05	-0.0126286	-0.00452234	-0.000428806	0.00481505	-8.23983e-06	-0.000783406	0.000443693	0.034365	-0.00182349	-7.18182e-05	0	0.000430049	0.000294552	-4.38545e-05	7.33647e-05	0.000429818	-0.000241815	-3.34998e-05	0.000227164	0.00445049	0.00064998	0.00567553	8.33902e-05	-6.90888e-05	-0.00118874	0.000106387	-0.00386365	0.00042524	0.000584385	0.000593014	0.000106413	2.92964e-05	-0.00447092	0.000424509	0.0035254	0.000285347	4.8422e-06	-3.14569e-05	0.00203263	0.000672041	0.000225012	-0.00123524	0.0131851	0.000114306	-2.2214e-05	-0.000151164	0.000299269	-0.000458457	-0.000171698	-0.000535018	0.00235808	0.00404351	-0.000535132	-0.00738864	0.000399307	0.000102719	0.00122929	-0.000318195	0.000368697	3.19465e-05	-0.000680955	4.63408e-05	-0.00176967	-0.000294713	0.000763295	0.000354144	-0.00130291	-5.41804e-05	0.000821048	0.000221217	-0.00315708	-0.000638824	0.000804436	-0.000922429	6.6833e-05	0.000139245	0.000136657	-0.000137458	-0.00225799	0.00142245	0.00293055	0.000815234	0.000111333	0.000364151	-0.00141553	-0.000189593	-2.74908e-05	-4.87775e-05	-0.000312437	-0.000780631	-0.000683542	0.0129979	0.000222395	-0.0056151	0.00235778	0.00401777	0.00066934	0.00134412	0.00198463	0.0174106	0.00172639	-0.000158391	0	0	-0.000126003	-5.3841e-05	0	0.000386164	6.47571e-05	0.00313661	8.14905e-05	0	-7.46161e-05	0.000139283	0.000567084	0.000163829	0	0.000135942	-2.20614e-05	4.98392e-05	-0.00122615	0.00084939	-3.94038e-05	0.0055649	0.00104439	0.000185866	0.0018138	-0.00146435	0.00293654	0.000580364	0.000411852	0	-4.11771e-05	-9.1511e-06	4.30942e-05	0.000627752	-9.8804e-05	0.000288817	0.000657201	-2.79897e-05	3.01212e-05	-2.30385e-05	0.000242699	7.80603e-05	0.000333556	0.001219	0.000255543	1.61315e-05	0	5.37554e-05	0.000868181	0.0146793	-1.48756e-05	0.000448079	0	0	0.0171944	-0.00454775	0.000225037	5.4249e-05	4.70467e-05	-9.78881e-05	-0.0029193	0.000157642	2.21044e-05	-2.33297e-05	0	-0.000192295	0	1.48347e-05	0.00142503	0.00179692	7.92153e-05	9.89545e-05	-3.05758e-05	0.000265099	-0.000167653	7.89062e-05	-0.000729994	3.25951e-05	-0.0127953	7.41051e-05	-9.49261e-05	-1.10255e-05	0.000415942	-1.78615e-05	-2.05961e-05	-0.000482851	4.50895e-05	-0.000732834	0.00752888	0.000502974	0	0.00937059	0.00148412	0.00138924	-0.00756034	0.000390252	0.00232439	2.19563e-05	-0.00468096	0.00146175	0	0.00310677	0.00015997	0.000129936	4.96956e-05	-0.00041556	-0.000331965	0	9.77539e-08	0	0.000537968	-7.46394e-05	9.86831e-05	-0.00209724	-3.73153e-05	-0.000155973	0.000104046	4.4061e-05	-0.0236095	0.000824163	0.000915194	0.000392667	0.00123524	-0.00749601	0.000324484	0.00188899	0.000258522	-0.0131239	0.00121965	0.000534198	-0.00140214	0.000380991	-0.00103289	0.00139951	0.000200461	-0.000391971	-0.00447453	0.000742316	0.015628	0.00338117	-0.0055454	-0.00302166	0.00347893	-1.23361	0.00100107	-0.00816418	0.000206541	9.04308e-05	0.00767285	-0.00908443	-0.00108531	0.000584576	0.00059867	-0.00309159	-0.000211524	-3.55712e-07	-0.00255177	-7.41144e-05	4.2135e-05	-0.00225675	-0.00507164	-0.000625913	-5.25337e-05	-0.00362342	0.000458462	-0.000919487	0.000121735	-0.000646952	0.0107971	0.000582443	-0.000341066	0.00398906	-0.00309339	0.00186017	-0.000583297	0.000509142	0.0294811	0.0185921	0.000736636	0.00448831	-0.00215147	0.000343309	-0.0224927	-0.00196107	-0.00174622	-0.000722009	0.00267089	0.00130167	-0.012827	-0.00362809	-0.00189455	0.000210133	-0.0139012	0.000513605	-0.00157018	-0.00163174	-0.000183538	-0.000783091	0.000156151	0.000244911	-7.33202e-05	0.000738519	-0.00021478	0.00110854	-0.00202991	0.00411277	0.0266334	-0.00534689	-0.000314973	-0.00636242	-0.00226813	-0.0143452	-0.000103487	0.000677	0.00793527	-0.000253173	0.000697716	-0.000217429	-0.00374825	0.00316592	0.00228884	0.0194751	0.000633706	0.0040714	0.000837703	-0.000836187	-0.00116121	0.000594012	-0.000382948	0.000213621	-0.000518577	-0.0291142	-0.039145	-0.0014287	-0.000149443	2.01911e-05	-0.00124169	0.000149842	-3.45975e-05	0.000205166	3.00167e-05	-0.00031693	0.00288686	-1.67103e-05	-0.00052928	-2.44262e-05	6.04221e-05	-3.18576e-05	1.1138e-05	4.49668e-05	-1.00469e-05	-1.08912e-05	-7.44811e-05	0.000182484	-1.98098e-05	-0.000594183	1.95469e-05	-1.31839e-06	8.92734e-05	-0.000130421	7.90832e-05	3.53903e-06	2.70939e-05	3.17063e-05	0.00144743	0.000170245	-1.93525e-06	2.44707e-05	-0.00339959	-4.93564e-05	0.000124628	4.58234e-05	-6.60345e-05	0.000425195	-7.97411e-06	2.34611e-05	-0.00143965	-5.97788e-05	8.67084e-05	-4.45423e-05	5.66655e-05	0.000439041	1.01541e-07	4.56168e-05	9.7907e-05	-8.62763e-06	-0.000172833	0.000136675	-4.43694e-06	4.27056e-05	-6.80621e-05	3.01893e-05	0.00065305	2.06278e-05	0.000671831	2.53644e-05	9.67691e-06	1.07009e-05	5.85624e-05	-0.000249393	-0.000322029	0.000434148	4.56595e-05	-6.62328e-06	-2.78967e-05	-0.000251687	-6.10139e-06	-4.87517e-05	2.88762e-05	3.89115e-05	-3.5401e-05	-0.000596384	0.000123056	0.000125188	-0.000295653	0.00026993	-7.41292e-05	-1.26992e-05	8.20462e-06	0	-0.000346321	6.79897e-05	1.17436e-06	0.000158526	0.000105129	5.56745e-06	2.20344e-05	-7.46917e-05	4.87852e-07	-4.55301e-05	-1.60704e-05	2.43981e-05	-0.000140169	6.18679e-05	9.35425e-05	6.26705e-05	1.5511e-05	-5.78489e-06	3.81215e-05	5.05151e-05	3.78466e-06	1.26965e-05	-1.49832e-05	7.61356e-05	-1.01119e-05	-2.66266e-07	-2.65978e-05	-4.12304e-05	-6.54551e-06	-0.000451722	-0.000351503	-1.38699e-05	-4.91598e-06	-1.46759e-05	0.00151932	2.11358e-05	-0.000175862	-0.000208668	6.25522e-05	-4.86168e-05	-0.000849532	-0.00191422	2.91307e-05	-6.08913e-05	-1.01995e-05	-0.000101234	-4.01478e-06	5.61143e-05	4.85414e-05	4.30692e-05	4.22869e-06	5.48215e-05	6.3253e-05	3.51732e-05	-7.24499e-05	-1.98347e-05	-0.000128578	0.000547925	4.87379e-05	-1.21135e-05	-0.000167948	6.04118e-05	-9.71585e-05	-0.000100145	-6.09037e-05	-1.17627e-06	3.71854e-05	-2.5512e-05	-2.56715e-05	-0.00019855	-0.000147731	-1.17903e-06	-0.000547753	-1.69459e-05	7.35527e-06	2.29857e-05	0.000177295	-0.000258583	-0.00490776	0.00076053	-0.000278926	0.00031002	-1.84919e-05	-0.000240574	-7.66126e-05	-0.000153688	-0.000311658	-7.08526e-05	8.71206e-05	-1.5059e-05	-0.000662191	4.57148e-05	-9.70108e-06	1.29229e-06	7.46495e-05	-0.000131328	-2.50673e-05	2.53359e-05	-0.000214273	3.53563e-05	1.76747e-05	-1.1486e-05	7.40189e-05	2.49081e-05	7.50227e-05	5.93643e-05	3.86625e-05	-0.000212088	7.30908e-05	4.00778e-05	3.80651e-05	3.26031e-05	-2.67043e-05	-0.000463634	3.8075e-05	-2.10629e-05	-7.59382e-06	-2.37337e-05	-1.40775e-05	1.65402e-05	-0.000563713	0.000199137	-0.000177116	-0.000994251	0.00011111	2.75057e-05	-0.00146947	-0.000558918	9.74795e-05	3.08036e-06	5.65179e-06	4.84815e-06	-0.000440159	2.54135e-05	0.000114815	-1.05541e-05	0.000122046	0.000146051	-0.000806475	1.1344e-05	-4.29465e-05	4.25748e-05	-0.000168311	-3.36118e-05	0.000711831	1.77509e-05	-4.53961e-05	1.61148e-07	4.13857e-05	-3.3107e-06	0.000228214	-5.7329e-07	0.000176974	-5.15168e-06	5.29905e-05	3.61239e-06	-4.9758e-05	-7.45292e-06	-1.32581e-06	-2.11766e-05	-0.000467955	0.000735429	-1.88313e-05	-6.25974e-06	6.7591e-05	0.000253915	-1.88965e-05	-2.26128e-05	-1.04528e-05	-7.61255e-05	-0.00387402	0.00108614	0.00017596	-5.94587e-05	-5.03343e-05	3.79228e-05	-0.000149533	-1.7304e-05	-7.92746e-05	3.47495e-06	9.87519e-06	2.56358e-05	-2.56208e-05	0.000601329	0.000115126	-1.06959e-05	0.000237969	0.000129513	-1.03448e-05	2.97389e-06	-2.63217e-05	8.65427e-05	7.05987e-05	-9.35847e-06	3.75087e-05	1.63468e-05	0.000186414	0.000207998	2.25103e-05	-0.000498948	9.99923e-05	0.00127134	6.98772e-05	-6.65712e-05	-1.85716e-05	-0.000538662	-3.21768e-05	7.5021e-05	-1.12108e-05	0.000113257	-4.91066e-05	7.61077e-05	4.3634e-06	-0.000100019	0.000274932	-0.000790564	5.33971e-06	0.000113425	-0.000172163	8.46968e-05	0.000205638	-2.66324e-05	9.82545e-05	-0.000106144	3.05837e-06	0.000208152	-9.69686e-05	-4.51495e-06	5.30201e-05	-0.000259383	-7.11021e-05	-8.09463e-05	-3.05912e-05	-1.96938e-05	-0.000455503	-2.57487e-05	-7.72334e-05	-0.000133726	1.33561e-05	-0.00206238	0.000161054	5.74962e-05	-0.000114643	8.51099e-06	-6.03377e-05	9.31912e-05	-0.000255344	6.6334e-06	-9.66397e-05	5.15869e-05	0.00024667	0.000131934	-0.000381464	-6.04441e-05	-1.45311e-05	6.78403e-05	-6.23386e-05	-4.11654e-06	-0.000192831	-6.25603e-06	0.000340219	-5.36833e-05	1.6868e-05	-3.47556e-07	3.75575e-05	-8.50569e-06	-0.000157836	-5.08356e-05	1.84883e-05	7.03103e-05	-1.52616e-06	2.95771e-05	0.000354386	-0.000134899	8.73849e-06	-0.000180163	0.000353741	0.000102652	0.00060405	2.46139e-06	0.000328702	-0.000164615	-2.69621e-05	-0.000126902	-0.000219314	-3.16218e-05	-0.000112564	0.000190782	-2.88098e-05	6.50805e-06	-5.70498e-05	1.21969e-05	1.39609e-05	-5.07253e-05	7.49018e-05	-3.61714e-06	-4.56396e-05	3.5656e-05	2.70838e-05	2.17192e-05	0.000116262	-5.97788e-05	4.69563e-05	-0.000190918	0.000136876	-1.0911e-05	-0.000304414	0.000166218	-0.000124717	5.87302e-05	6.2593e-05	6.311e-05	-0.000249761	-0.000443609	1.55283e-05	0.000157563	1.79747e-05	-1.41411e-05	0.000163734	-0.00037968	4.97529e-05	-1.17938e-05	0.000205889	-7.03177e-07	-0.000133806	5.9055e-05	-0.00022046	-8.93909e-05	0.000126316	1.57052e-05	-5.10966e-05	1.2782e-05	0.000385535	-5.05397e-05	4.34989e-05	1.95576e-05	4.67443e-06	-1.02962e-05	-0.000395196	8.65973e-05	0.000230472	1.45991e-05	0.000247097	2.55755e-05	-0.000313977	-5.27434e-06	0.00196381	3.3244e-06	7.0703e-05	6.00059e-05	6.92785e-05	-5.02322e-06	2.89815e-05	0.000546137	9.25106e-05	6.67345e-05	2.89787e-05	2.15285e-05	7.20458e-05	3.04753e-07	2.40514e-05	-0.000541919	-2.51178e-06	9.57331e-06	3.6889e-05	-4.24009e-05	3.82467e-05	-6.0098e-06	1.39838e-05	2.88337e-05	-0.000354126	-6.43003e-05	6.59247e-05	7.68184e-05	-0.00051404	5.29684e-05	5.37583e-05	1.62686e-05	-6.85241e-05	-4.67498e-05	1.47565e-05	6.41554e-05	-4.65848e-05	-1.01836e-06	-4.36501e-06	1.4355e-05	4.4394e-05	-9.8083e-06	1.01921e-06	-1.28887e-05	-5.03731e-05	1.24714e-05	-1.24084e-05	7.43051e-05	-2.39006e-06	-1.53783e-07	4.64284e-06	8.08311e-05	-0.000113564	-8.61581e-05	3.70692e-05	-0.000224712	6.58762e-05	4.50961e-05	-2.93771e-05	-7.62335e-05	-4.7707e-05	-7.09312e-05	0.000434044	-0.000123472	-5.04508e-05	8.89847e-05	-8.11508e-06	8.14799e-05	0.00511062	-5.81586e-05	3.13306e-05	9.03641e-06	-0.000102493	9.99035e-06	0.000202592	2.85408e-05	6.47203e-05	-4.2235e-05	-1.48715e-05	-8.07627e-07	8.11994e-05	7.09815e-05	1.83097e-05	-6.71236e-05	-1.82373e-05	-9.76735e-06	-5.1665e-05	-1.6352e-05	7.3977e-05	-6.90381e-05	9.37014e-07	1.59183e-05	6.04411e-05	2.00296e-05	-4.08635e-05	1.50938e-05	-0.00145593	-4.96994e-05	-0.000669915	-3.22952e-05	0.000487082	-1.28388e-05	-1.45884e-05	3.41958e-05	-3.68005e-05	-3.88143e-05	4.67545e-05	0.000632679	-0.00086273	9.02894e-05	-0.0004268	-3.77657e-05	-5.41247e-06	0.000252274	5.96664e-06	5.53306e-05	-7.16312e-05	-1.21092e-05	0.000122121	2.82904e-05	-1.91035e-05	4.08709e-06	-3.79818e-06	-6.55959e-05	-1.94048e-05	5.10893e-06	-8.84407e-05	-7.24749e-06	-0.000122086	-0.00195457	7.93062e-05	-0.000621865	0.000103429	-3.40324e-05	-5.8411e-05	3.30967e-05	2.35856e-05	-3.69561e-05	0.000290488	-0.000108157	-2.30217e-05	-7.99705e-05	-0.000150759	-1.86538e-05	2.90165e-05	4.92766e-05	-2.15275e-05	-0.000168269	-5.33626e-06	-0.000262958	0.000238826	0.00020267	6.63724e-05	-5.42076e-07	0.000109714	-0.00138248	-1.12182e-06	0.00633255	-0.000160269	-2.65307e-05	-0.000429859	2.04092e-05	0.000130194	-1.60288e-05	8.75658e-06	8.48548e-05	4.57222e-05	3.64281e-05	-8.6504e-06	-8.47766e-06	-4.53552e-05	-2.61396e-05	9.18172e-06	-3.40122e-05	-1.0665e-05	0.000298689	-5.46485e-06	-7.65549e-05	-5.28002e-05	-0.000233897	-2.91552e-05	5.61116e-06	3.58892e-05	-4.3875e-06	2.53036e-07	-1.3376e-05	-9.95678e-05	2.05776e-05	1.81869e-05	4.6815e-05	7.2207e-05	0	7.28324e-06	7.78759e-06	-0.000221298	-9.25077e-05	1.09065e-05	-9.96583e-05	-1.0343e-05	-0.000759844	-6.276e-06	-1.2944e-05	-4.25704e-05	0.00124894	-0.000122338	0.000673172	4.52181e-05	-0.00024677	-7.13091e-06	0.000274757	5.50858e-05	-3.14053e-05	1.92857e-05	2.03513e-05	2.55426e-05	-6.80654e-05	3.00298e-05	9.25954e-06	-1.09773e-05	2.44109e-05	2.95673e-05	-0.000120172	0.00019663	1.67457e-05	-5.96025e-05	0.000281879	0.000102307	-3.05466e-06	0.000409817	-2.53465e-05	2.26122e-05	2.467e-05	0.000400314	0.000316581	-0.000215471	-5.22814e-06	0.000133311	-2.91991e-05	-4.36575e-06	-0.000307263	-5.15306e-06	2.60627e-05	-8.44736e-05	0.000125576	-2.955e-05	-0.00013147	-4.21176e-05	-6.4269e-06	-7.85987e-06	-1.71287e-05	0.000117873	0.00013619	-0.000301506	3.56838e-05	-5.34324e-05	3.13129e-06	-0.000440084	0.000232114	-0.0001169	2.6024e-05	9.07235e-05	0	0	0	0	0	0	0	0	0.000288479	-0.000341872	-0.000274461	0	0.013192	0	7.17702e-05	0	0	0.000545362	-0.000203287	-0.000301448	-0.000356935	0	-0.000320673	0	0	0	0	-0.00488616	0	-0.012967	-6.20879e-05	0.00634729	0	0	0	0	0	-0.00212922	0.000488933	-4.02064e-05	0	-0.000113196	2.97275e-06	-0.0114397	6.62868e-05	2.87862e-06	-5.17248e-06
x12MCx3278	0.0138221	0.00456545	-0.00097704	0.00503069	0.0202787	-0.00714091	-0.00783104	-0.00266847	0.0020396	-0.0079833	-0.0001845	-0.00196084	0.000376543	0.000556709	0.000759224	0.00110812	-0.00145867	-0.0196582	-0.064893	0.00126184	-0.0830683	-0.00143386	0.00204433	0.0308803	0.0209716	-0.0333691	-0.00127722	0.00528177	0.0077533	-0.059847	-0.00193342	0.050568	-6.80502e-05	-0.000120616	0.00812388	0.00195175	0.0152491	-0.0369932	0.00718754	-0.0036075	0.00921978	-0.0056793	0.00121598	0.00168487	NA	NA	NA	NA	NA	NA	NA	NA	NA	NA	NA	NA	NA	NA	NA	NA	NA	NA	NA	NA	NA	NA	NA	NA	NA	NA	NA	NA	NA	NA	NA	NA	NA	NA	NA	NA	NA	NA	NA	NA	NA	NA	NA	NA	NA	NA	NA	NA	NA	NA	NA	NA	NA	NA	NA	NA	NA	NA	NA	NA	NA	NA	NA	NA	NA	NA	NA	NA	NA	NA	NA	NA	NA	NA	NA	NA	NA	NA	NA	NA	NA	NA	NA	NA	NA	NA	NA	NA	NA	NA	NA	NA	NA	NA	NA	NA	NA	NA	NA	NA	NA	NA	NA	NA	NA	NA	NA	NA	NA	NA	NA	NA	NA	NA	NA	NA	NA	NA	NA	NA	NA	NA	NA	NA	NA	NA	NA	NA	NA	NA	NA	NA	NA	NA	0	0.00127465	0	-4.83344e-05	0	-0.0128174	0.0365201	-0.00686626	0.00801106	-0.0602617	-0.00173156	-0.0885211	-0.00281331	0.00702452	0	0.00103272	-0.00122305	0.00628803	0	0.00235375	0.000237478	-0.0340723	-0.000688868	-0.00218167	-3.80456e-07	0.011357	0	0	0	-7.26188e-05	0	0	0	-0.00603275	-0.000558383	0	-0.00863361	0	0.000464011	-0.0112833	0	0.00383096	0	-0.00114385	-0.00278432	-0.0183352	-0.00616013	0.00126551	0	0	-0.00450173	-0.000525253	0	0	0	0	0.00530621	0	1.16612e-05	0.00010218	0	-0.0023926	9.47241e-06	0.0159936	0.00462888	-4.64407e-05	NA	NA	NA	NA	NA	NA	NA	NA	NA	NA	NA	NA	NA	NA	NA	NA	NA	NA	NA	NA	NA	NA	NA	NA	NA	NA	NA	NA	NA	NA	NA	NA	NA	NA	NA	NA	NA	NA	NA	NA	NA	NA	NA	NA	NA	NA	NA	NA	NA	NA	NA	NA	NA	NA	NA	NA	NA	NA	NA	NA	NA	NA	NA	NA	NA	NA	NA	NA	NA	NA	NA	NA	NA	NA	NA	NA	NA	NA	NA	NA	NA	NA	NA	NA	NA	NA	NA	NA	NA	NA	NA	NA	NA	NA	NA	NA	NA	NA	NA	NA	NA	NA	NA	NA	NA	NA	0	-0.000221744	5.36577e-05	0.0168273	3.50748e-05	0	-0.000185127	0.0001109	0.000461524	1.31068e-05	0	7.99937e-05	0	5.09877e-05	-0.00046937	8.89229e-05	-0.000147001	-0.0407845	-0.0049101	7.13762e-06	0.00179342	-0.000895535	0.00376823	0.000553649	0.000454873	0	-8.51914e-05	0	0.000124773	-4.66458e-05	-0.000319122	4.27064e-05	0.000287109	-0.000630429	2.03615e-05	0	-3.03765e-05	0.00014375	5.15766e-05	0.000695285	-1.76524e-05	6.4217e-05	0	0.000143696	0.000877995	0.0199398	0.000650178	0.000328282	0	0	0.0154787	0.000387187	6.57088e-05	-0.000178886	0.000109749	-5.54617e-05	0.00132372	9.74506e-05	0	-2.33297e-05	0	0	0	-1.62613e-05	0.00150779	-0.0010466	8.465e-05	-5.75377e-05	-3.40878e-05	0.000109303	2.90647e-05	-6.1723e-05	-0.000412063	2.36933e-05	0.0034063	0.000371587	0	0	0.000127374	-4.85577e-05	0	0.000514447	0	-3.19152e-05	0.0062265	0.00025794	-0.000202739	0.0107456	-0.000226256	0.00104147	0.0040547	-3.91468e-05	0.000499105	1.35081e-05	-3.99071e-05	0.000943776	1.66952e-05	-0.00214434	2.24069e-05	7.28849e-05	0.000100222	-0.000396786	-0.000282299	0	-0.00032417	0	6.3497e-05	-0.000119415	6.86652e-06	0.00118177	0.000205159	0.000288007	0	0.000151332	0.00637866	0.000816491	0.0107918	-0.00327805	-0.00377779	0.0213768	-7.05548e-05	0.000556347	0.00154356	-0.0813149	-0.000710347	0.000115885	-4.79864e-05	0.00087468	-0.000375404	0.00140832	-6.0058e-05	-0.000853203	-0.00494145	-0.00917522	0.0186136	0.00289085	-0.00065038	0.0374441	-0.00401522	0.0963992	0.000950743	0.000991624	0.00124531	-7.01952e-06	0.00543488	-0.00304128	-0.00170334	9.36202e-05	4.46962e-05	-0.00297059	-0.000874769	0.000215061	-0.000502317	-0.000728853	0.000463299	-0.0195701	0.000563099	-0.00152539	-0.00111136	-0.00144902	-0.0012784	0.0055628	0.000913642	0.00234017	-0.00114278	0.00107362	-0.000157602	0.00202429	-0.0012403	0.00185853	0.00121731	0.000291129	-0.0968027	0.00354667	0.000136478	0.00193713	-0.0281268	-0.000926791	0.00861202	-0.000649267	0.00103185	0.00166493	0.00600321	0.000280996	0.0125527	0.000676098	0.000198643	-0.00129665	0.0439742	0.000983412	-0.00101316	0.00253264	-0.00132045	0.00357412	0.00167529	0.000425856	0.000753993	0.00200335	0.0072082	0.00214368	0.000948723	0.00365184	-0.0190278	0.0147724	0.00170634	-0.00837389	-3.59083e-05	0.00133303	0.000296954	0.00217873	0.00548035	-0.000587854	0.00796477	1.16495e-05	-0.00536056	0.00179751	0.00218776	-0.00680988	0.000361047	-0.00452204	-0.0020044	0.0151184	-0.000678069	-4.42019e-06	-2.69967e-05	0.00017102	-0.00469166	-0.00791122	-0.00376501	0.00679213	-0.00297279	2.6505e-05	9.81541e-05	2.96838e-05	2.88513e-05	-7.83783e-05	-1.53307e-05	4.55538e-05	0.00115033	4.67125e-05	-0.000383958	3.0236e-05	0.000646872	-0.000180786	0.000186971	2.72835e-05	4.62673e-06	-1.31461e-05	2.95794e-05	-0.000581915	-0.000129142	2.9597e-05	-4.76208e-06	4.47746e-05	-1.41492e-05	-5.25106e-05	0.000997897	-0.000116261	-7.61557e-05	-0.000570641	-0.00383481	-9.71744e-06	-4.30181e-06	6.37288e-05	5.11654e-05	0.000138749	-0.00013473	-0.000111096	9.92617e-06	0.00011365	3.11745e-05	4.80094e-05	-0.00138341	-3.66821e-05	4.83463e-05	-4.9741e-05	-5.54714e-05	2.56934e-05	-3.66595e-05	-3.23196e-05	-0.000436596	-1.99252e-06	-0.00013151	6.08404e-05	-1.12714e-05	4.0549e-05	8.48774e-06	-4.25911e-05	0.000202266	-0.000294076	-2.05714e-05	0.000364684	-3.71007e-05	-0.000189753	1.03666e-05	0.000643295	0.000333067	5.74813e-05	-1.86196e-05	-7.0821e-06	-0.000205989	-1.72464e-06	4.22533e-06	-0.00107176	-2.93456e-05	9.12454e-05	-2.57719e-06	4.97527e-05	0.000568855	0.000231301	-0.00013901	-0.000178336	-0.000237385	6.64722e-05	-5.13584e-05	-3.13946e-07	7.73545e-05	1.22443e-05	4.8095e-06	-0.000404227	-0.000395211	-1.00153e-05	2.34043e-05	-2.42777e-05	4.70281e-05	1.36388e-06	-2.30328e-05	-0.000200376	0.000380519	-6.96669e-05	3.76638e-05	-2.78137e-06	-8.2831e-05	-1.02816e-05	-9.90755e-06	9.34552e-05	-4.40571e-05	-0.000490163	-1.15364e-05	0.000185044	7.30867e-05	5.64005e-07	-8.13755e-05	-2.15771e-05	-0.000188396	-0.000399265	0.000127444	4.67068e-05	-2.65216e-06	-8.46062e-06	-0.00132266	-1.22501e-05	2.10776e-05	-6.3547e-05	6.05818e-05	1.73689e-05	-0.000224625	0.000167155	1.36213e-05	-0.000194926	2.95496e-05	5.57858e-05	9.51833e-07	-4.99116e-05	0.00138391	2.70856e-05	-3.62232e-06	-3.86528e-06	0.000129641	-6.51459e-06	0.000106704	1.18072e-05	4.88578e-05	-0.0001839	2.35982e-05	1.42714e-06	9.12873e-06	-0.000264748	-2.59429e-05	4.06051e-06	-1.39861e-05	9.22316e-06	-1.71296e-05	-3.35764e-07	1.39466e-05	-0.000191214	-6.94023e-05	5.03816e-05	0.000816444	-8.92723e-06	0.000227872	-0.000126201	0.000173395	0.000718477	3.10544e-05	0.000586203	0.00016889	0.000414392	2.36302e-05	-6.30278e-05	0.00013992	-0.000358216	-0.000190895	2.36926e-05	-1.3228e-05	6.9279e-06	9.57806e-05	-0.000292247	8.31723e-05	2.79656e-05	0.000194847	0.000105631	-0.000238615	-0.000110657	-4.52976e-06	-0.000862104	1.72756e-06	2.3585e-05	-1.08389e-05	-1.06597e-05	3.31726e-06	4.58673e-06	-6.00052e-06	0.00019965	0.000148277	-3.89687e-05	0.000206604	3.59745e-05	6.68058e-05	3.44201e-05	-0.00040373	1.29446e-05	4.74662e-05	5.04175e-05	-9.32615e-06	9.5263e-05	0.000459057	0.000123917	0.000107001	1.03628e-05	2.47005e-05	-0.000137124	-0.00087887	1.90286e-05	-0.00341201	-2.29624e-06	2.40531e-05	-2.17067e-06	0.000485508	9.74861e-06	-3.42879e-05	-7.3998e-06	0.000804977	4.56664e-05	0.000369482	5.4021e-05	-1.04698e-05	-3.03072e-05	-6.86848e-05	5.57495e-05	0.000321647	-1.44455e-05	-2.89489e-05	-1.74749e-05	-0.00070616	-4.95884e-05	0.000238182	-4.24633e-07	0.000127211	2.44094e-06	-1.71696e-05	4.89608e-06	-5.5462e-05	5.70492e-05	-5.86476e-05	1.35117e-05	0.000113882	-0.000107944	-1.27982e-05	-1.26191e-05	-0.000998139	5.24371e-05	-8.4992e-06	-3.83557e-06	0.000489262	-6.94742e-05	-0.00232548	-0.000237342	-6.61855e-05	2.11351e-05	1.36658e-05	-4.11822e-05	-2.488e-05	0.000197777	-5.83552e-06	8.89141e-06	-4.59575e-05	-2.4154e-05	-4.80565e-08	0.000312539	7.43221e-05	1.96677e-05	0.000530795	1.38105e-05	5.87649e-05	-1.64579e-05	1.8183e-05	7.06321e-05	2.81858e-05	9.36587e-05	0.000303252	-7.57061e-06	0.000106274	0.000346605	2.86802e-05	0.00340439	5.64317e-05	-0.000169576	7.50512e-05	4.36055e-05	-4.78189e-05	-9.31446e-05	-0.000744134	0.000156562	5.38801e-06	-3.00878e-05	8.30797e-06	-0.0001167	-0.000144133	-0.00125347	0.000468986	0.000816003	3.69223e-06	2.80839e-05	-0.000112824	-9.41353e-05	2.46355e-05	3.87036e-05	0.000108834	2.30581e-05	0.000102369	-2.71121e-05	-9.59803e-05	-2.9945e-06	5.84672e-05	-0.000933414	0.000336222	-2.05629e-05	1.02297e-05	-7.12112e-05	-0.000119941	-6.991e-06	-0.000174529	-1.29681e-05	-1.23588e-05	0.000257324	6.60048e-06	2.78778e-06	-4.33779e-05	0.000103046	0.00015381	0.00022151	5.99257e-05	-1.99051e-05	0.000259024	-0.000689489	-0.00010458	-2.8662e-05	-3.73114e-05	-2.65227e-05	8.16939e-05	0.000169356	0.000160373	9.89583e-07	9.602e-05	0.000619286	6.8938e-05	0.000403285	1.50532e-05	-3.74597e-05	0.000256396	4.31907e-05	-0.000447672	-0.00014932	-0.00014047	-9.6484e-05	3.29878e-05	1.34982e-05	4.76249e-05	-1.25395e-05	0.000192243	-0.000235452	-0.000287087	-3.18184e-05	-7.53847e-05	7.24855e-05	-0.0033739	-0.000106605	-0.000565771	-4.65812e-05	-0.000189046	-3.76853e-06	-0.000132966	-1.50146e-05	6.77272e-06	6.99565e-05	-4.99592e-06	0.000318043	3.80434e-06	0.0001176	5.4513e-05	1.97132e-05	-8.713e-05	1.46493e-06	-1.15919e-05	-1.13397e-05	0.00138742	2.88712e-05	0.000186872	-5.49124e-05	0.00018472	-0.000777484	3.64808e-05	-4.36483e-05	-0.000160372	-1.8256e-05	-0.000103492	6.54513e-05	-1.17342e-05	0.000335581	3.43733e-05	-7.50993e-05	2.4949e-05	9.08768e-05	0.000104745	-0.000559981	0.000322367	1.30123e-05	-0.000137994	1.85622e-05	0.000139445	-7.7749e-06	0.000271341	7.80949e-05	1.86051e-05	5.05534e-05	5.12255e-05	1.83928e-05	0.000174928	-9.75842e-05	7.24619e-06	2.26794e-05	-1.02037e-05	-0.000125552	0.000346574	-7.16527e-06	-0.00139117	-1.1382e-05	-2.14778e-05	-0.000107461	0.000669583	2.63048e-05	-0.0042046	-8.33581e-06	-6.46557e-06	-3.64228e-05	-1.14835e-05	-4.37473e-06	3.39161e-06	-8.67697e-05	6.49905e-05	8.15678e-05	-1.41301e-05	-1.09504e-05	-0.000129466	-4.72335e-07	1.87834e-05	3.21176e-05	-2.14227e-06	1.17427e-05	-2.97102e-05	-0.000120279	0.000184052	-1.3562e-05	-2.01054e-06	3.48996e-05	0.000171374	-2.73521e-06	1.12458e-05	0.000147092	-0.000372965	0.000117507	4.84483e-05	0.000109306	6.9969e-06	3.10932e-05	4.89355e-05	6.27047e-05	1.65813e-05	-0.000177852	4.47383e-07	3.87667e-05	-5.16161e-05	-5.2621e-05	-3.00666e-05	-2.10459e-06	0.000664323	-9.66436e-05	1.80161e-05	3.4985e-05	-3.59563e-07	-1.88351e-05	3.00335e-06	3.17265e-05	-0.000118066	-3.25481e-05	-0.00038561	-2.00386e-05	1.8324e-05	-0.00014374	-0.000273019	0.00214946	9.2093e-06	3.99591e-06	-0.00109709	-0.000172679	5.83862e-05	-1.33274e-06	-0.000375418	7.95569e-05	-0.00301315	-4.95634e-05	0.000158027	-2.66564e-05	3.23957e-05	-1.22492e-05	0.00045649	-6.4656e-05	0.000139022	-1.62504e-05	-0.000225417	0.000195213	-4.32437e-05	0.000291723	1.38199e-06	-7.09923e-05	-2.48038e-06	-0.000545691	-3.34091e-05	5.72136e-06	-0.000108841	8.05946e-05	6.43197e-06	0.000108688	-0.000826358	-5.17425e-06	0.000179702	5.7187e-06	-0.00169859	3.26589e-05	0.000197249	3.1864e-05	0.0011572	1.71732e-06	-6.97059e-05	-0.00030709	-1.94602e-05	3.89243e-05	-0.000466126	0.00255426	0.000592353	0.000327628	-0.00014007	-0.000281575	-0.000156148	0.00091591	-5.00373e-06	7.12111e-05	0.000115886	2.43132e-05	2.59515e-05	-1.03936e-05	5.25861e-05	7.28666e-06	-7.78504e-07	-7.81112e-05	1.26729e-05	-3.51351e-05	2.9988e-06	-5.95314e-05	7.33447e-06	0.000201228	-1.31435e-05	5.43925e-05	-5.00648e-05	-3.49795e-05	-6.47629e-05	-0.000770779	0.00010904	9.60891e-05	-0.000136813	2.34415e-05	-1.80037e-05	-1.89471e-05	0.000470278	0.000141033	1.63907e-05	-1.15948e-05	4.05862e-05	0.000109457	-3.05636e-06	-3.03633e-05	0.000331667	-0.000292923	-3.11225e-05	-2.02483e-05	-0.000309291	3.49721e-05	-1.93888e-05	-0.0312407	0.000217371	4.39433e-05	0.000204958	-7.26977e-05	5.69257e-05	1.10921e-05	-0.000213334	1.78757e-05	6.65441e-05	1.22066e-05	-3.03955e-06	6.31117e-06	-3.30185e-05	-4.58559e-06	-5.30377e-06	-4.39512e-06	-4.00149e-05	0.000483546	-3.0385e-05	-0.000166597	-1.03477e-05	3.96691e-05	-0.00154529	-1.48101e-06	4.56142e-06	1.08488e-05	2.49794e-05	2.62348e-05	-7.75893e-05	-2.7094e-05	9.59354e-05	7.34037e-05	-0.000791207	-4.5773e-07	0.000121745	9.13514e-07	0.000129153	4.23741e-05	1.38958e-05	4.67456e-05	-2.07661e-05	-0.00216758	-4.99364e-05	8.36966e-05	0.000153316	0.00103228	0.000202175	0.000627283	0.000193873	-0.000204258	-5.45003e-06	0.00023473	-1.97021e-05	2.61646e-05	-7.51853e-06	5.61598e-06	-1.18696e-05	4.0794e-05	0.00014682	-6.31173e-05	3.59649e-06	-0.000102671	6.78492e-05	3.24134e-05	1.25779e-05	-0.000179978	1.53522e-05	6.59621e-06	-0.000319511	2.99143e-05	3.58013e-05	-0.00189279	0.000296379	-0.000250738	-4.2695e-05	-0.00136806	-0.000402745	0.00117787	-5.65169e-05	-0.000492304	2.19193e-05	0.000126101	-5.39878e-06	0.000178801	8.81053e-06	0.000798491	-0.000714783	6.55015e-07	-1.20648e-05	-4.95039e-06	-4.43438e-06	-7.40096e-06	0.000407781	0.000203257	0.000120825	-2.36073e-06	7.79334e-05	-0.000321625	1.94995e-05	0.000108139	-0.000114225	-0.000120111	0.0001173	0	0	0	0	0	0	0	0	-0.00031709	-0.000292856	0.000556607	0	0.014353	-2.33739e-06	4.14922e-05	0	0	4.69767e-05	-1.15762e-05	-0.00040216	-0.00022826	0	-0.000364429	0	0	0	0	0.00152515	0	0.00126219	-4.23955e-05	-0.0078035	0	0	0	0	0	0.00184847	-0.000175873	-8.65859e-05	0	-0.000301698	2.59238e-05	-0.00794829	-0.00107155	-4.83983e-06	1.78728e-05
x12MCx1869	0.00100571	-0.00469163	0.000549318	0.00384039	0.0585459	0.00277903	-0.00482491	0.00114165	0.00378195	-0.00355162	0.000697737	-0.00411662	0.000236561	0.000353503	-0.000323868	-0.000850064	-0.00114723	-0.0142607	0.00523982	-0.000927113	-0.127098	-0.00312949	0.000326469	-0.00158069	0.0125689	0.020074	-0.00281853	0.00451	0.0115473	0.0499022	-0.00147856	0.0245816	-0.00232502	-0.000327501	0.00250909	-0.00239815	0.00585461	-0.0287922	0.00590147	0.00173982	-0.13665	-0.00401455	-0.00505657	-0.137267	NA	NA	NA	NA	NA	NA	NA	NA	NA	NA	NA	NA	NA	NA	NA	NA	NA	NA	NA	NA	NA	NA	NA	NA	NA	NA	NA	NA	NA	NA	NA	NA	NA	NA	NA	NA	NA	NA	NA	NA	NA	NA	NA	NA	NA	NA	NA	NA	NA	NA	NA	NA	NA	NA	NA	NA	NA	NA	NA	NA	NA	NA	NA	NA	NA	NA	NA	NA	NA	NA	NA	NA	NA	NA	NA	NA	NA	NA	NA	NA	NA	NA	NA	NA	NA	NA	NA	NA	NA	NA	NA	NA	NA	NA	NA	NA	NA	NA	NA	NA	NA	NA	NA	NA	NA	NA	NA	NA	NA	NA	NA	NA	NA	NA	NA	NA	NA	NA	NA	NA	NA	NA	NA	NA	NA	NA	NA	NA	NA	NA	NA	NA	NA	NA	0	0.000395351	0	1.56799e-05	0	-0.00508322	-0.0153419	-0.00384181	-0.000919645	0.00717292	-0.00613276	0.00896005	-0.00441598	-0.000208893	0	0.00120233	0.00263821	0.0211724	0	0.00423984	0.000391823	-0.0177007	-0.000867472	-0.00286797	0	0.0148426	0	0	0	-3.3994e-05	0	0	-9.98658e-08	-0.00434612	0.000486576	0	-0.00421863	0	0.000794657	-0.00630697	0	0.00291748	0	-0.000610778	-0.000801229	0.0111612	0.000501183	0.00172566	0	0	0.00144545	0.000152924	0	0	0	0	-0.00110211	0	3.94982e-06	9.34663e-05	0	0.0207183	7.54786e-06	-0.00514474	0.001372	-2.43829e-05	NA	NA	NA	NA	NA	NA	NA	NA	NA	NA	NA	NA	NA	NA	NA	NA	NA	NA	NA	NA	NA	NA	NA	NA	NA	NA	NA	NA	NA	NA	NA	NA	NA	NA	NA	NA	NA	NA	NA	NA	NA	NA	NA	NA	NA	NA	NA	NA	NA	NA	NA	NA	NA	NA	NA	NA	NA	NA	NA	NA	NA	NA	NA	NA	NA	NA	NA	NA	NA	NA	NA	NA	NA	NA	NA	NA	NA	NA	NA	NA	NA	NA	NA	NA	NA	NA	NA	NA	NA	NA	NA	NA	NA	NA	NA	NA	NA	NA	NA	NA	NA	NA	NA	NA	NA	NA	1.53153e-05	-0.000253562	1.42283e-06	0.016289	3.40897e-05	0	-0.000111747	9.91902e-05	0.000506687	0	0	0.000133244	-1.25617e-05	-6.40464e-06	-0.000426383	-0.00118328	-5.24441e-05	0.00631654	-0.0041335	7.66945e-05	-0.0336319	-0.00160337	0.00250089	0.000513855	0.000369902	0	-8.72524e-05	-9.1511e-06	-0.000202966	0.000240416	5.61054e-05	7.23438e-05	0.000790257	-0.000935753	-1.97265e-05	-1.66604e-05	0.000120064	-0.000479894	-0.000113179	-0.00238547	-5.36813e-05	3.17062e-05	2.93708e-05	6.27836e-05	8.90063e-05	0.0220401	0.00176029	-0.000602745	-2.9072e-05	0	0.0147712	-0.000829855	-0.000490651	1.07763e-05	0.000101324	-1.40806e-05	0.00124709	-0.000703149	-2.3356e-05	0.000106946	0	-6.48081e-05	0	0	-0.00197111	-0.000829301	8.57658e-05	0.000213117	1.73948e-05	3.70647e-05	2.30511e-05	4.9154e-05	-0.00042463	0	0.00144699	-0.00168147	-1.91001e-05	-2.81362e-05	0.000556594	0	-0.000126534	0.000776413	0	-4.5939e-05	0.0105353	0.000280895	-0.000314742	0.00821085	0.000391686	0.00098022	0.00445504	0.000625626	0.00123587	7.96204e-05	0.000594697	0.00222411	-1.33445e-05	0.00370645	0.000385705	0.000340607	6.5784e-05	-0.00022226	-0.000119037	0	-0.000289457	0	0.00019044	-2.27167e-05	-2.64574e-05	0.00075332	-8.32134e-05	0.000354271	0	5.77629e-05	0.00780798	0.00142756	0.0114237	-0.00157832	-8.14845e-05	-0.00557065	9.53876e-05	0.000104541	0.00282277	-0.0835391	0.000220636	0.000550823	-8.84536e-05	-0.0021612	-0.000733712	0.00201533	-0.00038954	-0.000477161	2.76079e-05	0.000582692	0.0176232	-0.0052584	0.0123075	-0.0398011	-0.00328849	0.0957323	0.000321512	-0.00186949	0.000694694	-9.24549e-05	-0.00405758	-0.00591037	0.000504206	0.000272076	-0.000214971	0.00128656	4.30734e-05	0.000254302	-0.000698085	-0.00190667	-0.00018759	0.00451992	8.12094e-05	4.17732e-06	0.00102934	-0.00344831	0.000488643	0.000360337	8.68453e-05	0.00166772	0.0129168	0.000459882	6.27844e-05	0.00223735	0.00103539	0.00148882	0.000311417	-0.000637594	0.0304134	-0.00439975	-0.000103809	0.00266698	8.23002e-05	0.000257937	-0.0103638	-0.000552215	-0.00183931	-0.00117212	0.00614504	0.000148707	0.010228	-0.00465453	-4.37449e-05	-0.00158855	-0.0190269	0.00101887	-0.00214765	-0.000762588	8.95459e-05	-0.000726629	0.00185945	-0.000167205	0.000994014	-0.00282122	0.000588954	0.000855645	-0.00109305	0.00148758	-0.0190142	-0.0102293	0.000289386	-0.00572438	8.46415e-06	-0.00114186	-0.00170049	0.00087947	0.0117206	0.0159444	0.00452799	0.000201399	0.00172466	-0.00395004	0.00131432	0.000228679	0.000433741	-0.00264224	0.00205809	-0.00482322	-0.00125241	-0.00136457	-0.000211788	0.000263052	0.000937189	-0.0353995	-0.0036926	-0.000856826	0.000708505	-0.000118018	-0.000835299	0.000160867	-1.11711e-05	0.0001297	-6.93412e-05	6.60289e-05	0.00179239	3.0101e-05	0.000229093	-4.01917e-05	0.000129859	-2.61602e-06	2.88723e-05	-3.96268e-05	-2.27605e-06	-2.11159e-05	1.42753e-05	0.00043123	0.000149353	7.74627e-05	-6.43834e-05	-5.77112e-06	-5.11539e-05	-1.72236e-05	6.53221e-05	1.34067e-05	-0.000546389	4.58394e-05	0.00113313	-0.000133278	-3.3789e-06	-0.000174656	-0.000113729	4.39733e-05	-0.000257253	-7.19184e-05	3.84194e-05	0.000461644	-5.41589e-05	-3.16231e-05	0.000863281	0.000186897	5.91187e-05	-0.000193257	3.65973e-05	-0.000182705	4.36132e-05	6.00494e-05	1.31482e-05	-0.0010705	-0.000166259	-0.000517914	5.53967e-05	9.00584e-05	5.38727e-05	5.03371e-05	0.000252583	0.000172965	-6.67867e-05	-5.21718e-05	-6.66436e-06	6.98984e-05	6.27781e-05	-0.000127007	0.000138159	0.000630178	-0.000166135	-9.78062e-06	3.27439e-05	7.22253e-05	4.13452e-06	1.5778e-05	2.81129e-05	-2.14967e-05	-1.22512e-06	2.0848e-05	7.47808e-05	0.000280738	-5.06014e-05	0.000711491	9.54449e-05	4.88554e-06	2.95849e-05	1.94597e-06	-0.000221905	1.31738e-05	3.11142e-05	0.000257272	-5.24541e-05	5.43977e-05	-1.50149e-05	0.000282974	-0.000183712	-2.07675e-05	6.45442e-05	0.000133592	0.000168353	-0.000368473	1.48951e-05	0.000105414	1.50923e-05	-9.19744e-05	-9.16073e-05	6.04191e-05	6.72802e-06	2.59077e-05	-9.15481e-06	1.33712e-05	3.86773e-05	0	0.000124098	0.000393556	1.36151e-05	0.00135097	-4.6528e-05	-0.000176349	-1.01103e-06	-6.3091e-05	0.00224978	5.63916e-05	-0.000120412	-0.000103964	0.000134079	2.33185e-05	-0.000251271	-7.69826e-05	-2.75736e-05	1.66681e-05	1.65599e-05	0.000108961	8.79856e-07	4.16292e-05	2.42604e-05	7.04091e-05	6.04006e-05	7.95013e-06	-0.000236083	4.8226e-05	-0.00017657	3.13056e-06	2.99194e-05	-0.000110219	-5.39257e-05	3.09832e-06	9.36721e-05	0.000355209	5.31268e-05	4.15881e-05	0.000111481	3.05962e-06	0.000136239	5.55028e-05	0.000281735	2.37272e-05	9.69624e-05	-6.46818e-06	-0.000265237	-1.54766e-06	0.000579515	3.66321e-05	5.11298e-05	-0.00019159	0.000108964	0.000305559	0.000110815	-0.00697446	1.53022e-05	-9.19705e-05	-4.24622e-05	4.73355e-05	-0.000608046	5.73773e-05	-7.38658e-05	7.16873e-07	-0.000274032	-0.000255162	4.01071e-05	1.05618e-05	0.000183096	-9.90324e-05	-1.92059e-05	2.5249e-05	0.000228233	-0.000178339	7.8525e-06	6.11015e-05	-3.01101e-05	-1.62416e-05	3.26575e-05	0.000108259	1.33779e-05	0.000131381	3.12076e-05	-0.000142602	-5.90623e-05	7.42604e-06	4.09305e-05	-1.80741e-06	7.61236e-05	1.92699e-05	-6.76698e-05	5.76413e-05	-1.12665e-05	0.000192028	-0.000441116	1.87961e-05	3.26454e-05	3.07155e-05	5.20269e-05	6.70442e-05	-0.00126138	9.60771e-05	-0.000584953	1.06003e-06	-2.80902e-05	0	0.000108445	8.75944e-05	8.48271e-05	0.00015151	-0.000313434	-0.00177323	-0.00086949	-3.01866e-06	-6.35649e-06	5.81836e-05	-9.70881e-05	-8.38893e-05	0.000535959	-0.000148203	-4.16028e-05	-3.27719e-06	2.89891e-05	3.39647e-05	0.000371739	5.13573e-06	-1.05729e-05	1.24182e-06	-3.67865e-05	6.11257e-06	-3.57535e-05	-8.11438e-05	-6.01849e-06	7.55976e-05	4.48007e-05	-0.000165197	-3.46233e-05	-1.10295e-05	1.18884e-05	3.09218e-05	0.000101169	-1.51292e-05	4.86861e-06	-7.15888e-05	-0.00271812	-0.000547479	0.000137568	-0.000241286	5.8042e-06	1.35819e-05	-9.76944e-06	-0.000157487	1.47095e-05	4.07131e-05	4.15141e-05	9.69374e-06	1.97953e-05	0.000421854	-0.000417892	1.52006e-05	0.000222317	-2.60463e-06	-5.2398e-05	2.50053e-05	6.58871e-05	3.17151e-05	0.00013094	7.44743e-05	-0.000273317	-2.40708e-05	0.000130524	-0.000309821	-3.64628e-05	0.000177588	2.16909e-05	0.00113078	-9.13704e-05	-3.3907e-05	3.96402e-05	5.47648e-05	0.000787462	-2.35277e-05	2.10978e-05	0.000118172	5.13263e-05	-0.000111864	4.24085e-05	0.000165257	1.37195e-05	0.000174685	-0.00015909	0.000101185	-3.4994e-05	1.14824e-05	0.000211501	-8.40468e-06	-2.89675e-05	-6.80939e-05	2.04823e-06	1.00524e-05	-0.000144874	6.59269e-06	-3.96232e-05	-9.70889e-05	-0.000126791	-6.98099e-05	4.18569e-05	-1.898e-05	-0.000429519	-8.12496e-05	1.6179e-05	-4.63712e-05	-2.06707e-05	-0.000452611	-0.000172519	1.92526e-05	-0.0002136	9.05218e-05	-5.66686e-05	0.00105368	-5.20358e-05	4.93152e-05	7.42646e-05	7.59218e-05	-7.15671e-05	-3.46858e-05	0.000149788	-6.51945e-05	-2.07737e-05	0.000130121	1.78004e-05	-9.96038e-07	-0.000214866	-4.53754e-05	1.76693e-05	-0.000125026	-0.000454862	5.17451e-05	4.7785e-05	2.51485e-05	0.000899328	-2.10632e-05	0.00010432	2.38912e-05	-4.55851e-05	1.70983e-05	4.49372e-06	-4.3578e-05	0.000156102	0.000180897	0.000499969	-9.91329e-05	0.000547584	0.000156492	0.00026269	-8.45831e-05	0.000276886	0.00071084	-0.000260259	-6.03899e-08	-9.4204e-06	-2.47506e-05	2.4927e-05	4.10981e-05	2.94035e-05	2.28003e-05	2.78025e-05	-5.83382e-05	6.30646e-05	7.31036e-05	-0.000139213	1.85163e-05	-9.72599e-05	0.000260213	6.64769e-05	-5.41868e-06	0.000141363	-9.40747e-05	-0.000402091	1.95145e-05	3.49781e-05	-4.86375e-05	-9.9059e-06	-5.62091e-05	0.000170767	4.57808e-05	7.89691e-05	-0.000555052	-1.26233e-05	-4.9751e-05	0.000117801	0.000209016	-2.05795e-05	5.71898e-05	0.000518234	-5.37876e-06	2.19761e-05	-1.72309e-06	-0.000141034	3.44902e-05	0.000132724	-1.02281e-05	6.17673e-05	2.88714e-05	-1.57815e-05	2.65802e-05	-0.000214968	4.17033e-05	5.81631e-07	1.89852e-05	-3.24988e-06	0.000157036	-0.000101392	1.72651e-05	-0.000244461	9.70122e-07	-2.02466e-05	-3.44015e-05	-0.000391882	-2.71753e-05	-0.00121164	-1.40947e-05	2.38339e-05	-0.000222316	9.13448e-05	2.44521e-05	6.40589e-06	-8.54311e-05	-1.27023e-05	9.5316e-05	-1.56989e-06	-1.01468e-05	0.000100779	1.72602e-06	-8.84657e-06	3.14363e-07	-2.21928e-06	3.84706e-05	2.9514e-05	-6.76262e-05	1.50617e-05	-2.84151e-05	2.50755e-05	2.20351e-05	0.000232577	-2.87054e-05	3.51411e-05	-2.54456e-05	-0.000206248	-3.16185e-05	4.79671e-05	-8.04657e-06	2.59016e-05	3.61512e-05	-0.000150405	-0.000171359	2.08901e-05	-0.000117101	-1.21401e-05	-0.000279813	-3.5935e-05	1.68334e-05	7.93941e-07	9.36039e-05	0.00062204	5.6596e-05	-3.88015e-06	2.34551e-05	6.20474e-07	-1.4034e-05	1.00869e-05	-2.45742e-05	-0.000193471	-1.3636e-05	0.00133234	-2.57732e-05	2.47204e-05	4.02537e-05	2.17961e-05	-0.00017131	3.04551e-05	0.000103575	-9.6105e-05	-6.16982e-05	0.000109685	5.90534e-06	6.85389e-05	4.73932e-05	-0.00196029	-8.56225e-05	6.716e-05	1.29537e-06	2.89729e-05	2.7139e-05	0.000121661	1.91389e-05	-0.000472012	-5.75784e-06	2.90137e-06	-5.16601e-05	-0.000110995	-0.000116414	2.20232e-05	-7.3676e-05	6.62816e-06	-0.0001458	-0.000216179	3.24629e-06	-4.62367e-05	1.15202e-05	2.21843e-05	-2.8025e-06	4.47561e-05	-5.55184e-07	1.80948e-05	-6.82635e-05	0.000825499	4.60814e-05	0.00133965	9.4005e-05	0.000273147	-0.00011558	5.14546e-06	-5.37727e-05	0.000103899	3.08625e-05	7.29728e-05	-0.000463715	0.00095913	-0.000178993	-0.000118935	-1.23148e-05	2.95551e-05	0.000182226	-1.48817e-05	5.18174e-05	-0.00029929	-2.43431e-05	6.52664e-05	3.1406e-05	-3.34968e-05	-4.21313e-05	-4.56178e-06	8.94515e-05	4.91837e-06	-2.01527e-07	-2.31373e-05	-1.83467e-05	-0.000163275	0.000212483	-7.45438e-06	9.1866e-05	2.45748e-05	0.000208944	-0.000144441	1.54905e-05	-4.11301e-06	2.14537e-05	0.000199451	-3.10267e-05	0.000447374	0.000138429	-0.000283869	-2.30434e-05	1.8621e-05	2.52615e-05	4.21023e-06	-0.000117923	5.99465e-07	-6.09618e-05	-0.000262612	0.000291227	-6.4883e-05	-2.09495e-06	-9.53728e-05	3.34029e-05	3.55595e-06	0.00901078	4.84373e-05	-2.91617e-05	0.000151737	-5.02739e-05	-5.42056e-05	-3.25558e-06	-2.68095e-05	6.54685e-06	-9.97872e-05	4.3147e-05	-2.44845e-05	-6.61676e-05	-4.43641e-05	1.82342e-05	2.3978e-05	-4.3171e-06	1.78868e-05	-4.93425e-05	2.00941e-05	-2.38889e-05	-4.09146e-05	3.31392e-05	0.000133388	-8.67299e-05	-7.46416e-06	7.84302e-06	1.66457e-05	1.92284e-05	4.82412e-05	7.57823e-05	-5.53454e-05	7.97294e-06	-3.78424e-05	-7.80062e-06	2.30931e-05	-2.83192e-06	0.000100172	-8.39722e-05	9.87073e-06	4.77169e-05	2.84013e-07	0.00101542	-2.26972e-05	0.000148261	-3.84086e-05	0.00129247	0.000100729	0.000935657	0.00010724	-0.000342943	-1.47645e-06	0.000421137	3.92261e-05	0.000189911	8.6487e-05	1.15971e-05	7.9029e-06	-1.105e-05	8.08784e-05	5.71155e-06	1.62363e-07	3.0368e-05	3.10157e-05	5.56719e-05	-0.000412728	-7.52746e-07	8.39525e-05	-6.62086e-05	9.22323e-05	3.20596e-06	2.46126e-05	7.58222e-05	0.000112051	4.99629e-05	-7.117e-05	-0.000452873	5.5797e-05	-2.48389e-05	1.54489e-05	-6.31234e-06	3.56131e-05	-0.000142952	-1.9679e-05	0.000350088	2.59401e-05	0.000326177	-4.90647e-05	-1.40714e-05	-0.000131226	5.07132e-05	-0.000146863	-4.03364e-05	0.000266907	0.0002607	-0.000119437	-6.37299e-05	7.73039e-05	1.20031e-06	0.000216499	8.58887e-05	0.00038119	0.000111389	-7.76226e-05	0	0	0	0	0	0	0	0	-0.000484895	-0.000231317	0.000533943	0	0.0116634	0	7.5595e-05	0	0	0.0001074	0	-2.89446e-05	-0.000698622	0	-0.000185663	0	0	0	0	0.00305283	0	0.00156484	-4.01098e-05	-0.00964555	0	0	0	0	0	-0.00464607	-0.000486435	-5.75881e-05	0	-9.35413e-05	1.44289e-05	-0.00768332	0.000122517	0	-2.10139e-05
x12MCx2981	0.00171992	0.00438815	-0.00143785	-0.0020456	0.0811229	0.0200964	-0.0040606	-0.00040895	0.00113545	0.0322017	-0.00167232	-0.00199274	-0.000171241	-0.000595589	-0.00106134	0.000789567	-0.000595253	-0.0135227	0.00631913	-0.000137226	-0.0361129	-0.000289278	-0.000909202	-0.00307732	0.0154556	-0.0208142	-0.00179963	-0.011983	0.00924055	0.0258818	-0.00150904	0.0227235	-0.00182188	-0.000578669	0.00219251	0.00156442	0.00513819	0.0360849	-0.00688855	0.00371849	-0.00754375	-0.00426203	0.00165309	0.010881	NA	NA	NA	NA	NA	NA	NA	NA	NA	NA	NA	NA	NA	NA	NA	NA	NA	NA	NA	NA	NA	NA	NA	NA	NA	NA	NA	NA	NA	NA	NA	NA	NA	NA	NA	NA	NA	NA	NA	NA	NA	NA	NA	NA	NA	NA	NA	NA	NA	NA	NA	NA	NA	NA	NA	NA	NA	NA	NA	NA	NA	NA	NA	NA	NA	NA	NA	NA	NA	NA	NA	NA	NA	NA	NA	NA	NA	NA	NA	NA	NA	NA	NA	NA	NA	NA	NA	NA	NA	NA	NA	NA	NA	NA	NA	NA	NA	NA	NA	NA	NA	NA	NA	NA	NA	NA	NA	NA	NA	NA	NA	NA	NA	NA	NA	NA	NA	NA	NA	NA	NA	NA	NA	NA	NA	NA	NA	NA	NA	NA	NA	NA	NA	NA	0	0.00111848	0	5.57729e-06	0	0.00452804	-0.0157396	-0.00452361	0.010626	-0.047162	-0.00408853	-0.0476874	-0.000239578	-6.37271e-05	0	0.00110757	0.000408045	0.0107159	0	0.0052459	0.000353973	-0.0215837	-0.000876147	-0.00184969	0	0.0141251	0	0	0	-3.95613e-05	0	0	-2.08698e-07	0.176912	0.000557713	0	-0.00357431	0	-0.0165207	-0.00663145	0	0.00340014	0	0.000402	-0.00132552	-0.00587374	-0.00528588	0.0014434	0	0	-0.00157287	-0.000174023	0	0	0	0	0.00480245	0	6.76663e-07	0.000132537	0	-0.000809267	1.11213e-05	-0.00498857	0.022995	-1.15125e-05	NA	NA	NA	NA	NA	NA	NA	NA	NA	NA	NA	NA	NA	NA	NA	NA	NA	NA	NA	NA	NA	NA	NA	NA	NA	NA	NA	NA	NA	NA	NA	NA	NA	NA	NA	NA	NA	NA	NA	NA	NA	NA	NA	NA	NA	NA	NA	NA	NA	NA	NA	NA	NA	NA	NA	NA	NA	NA	NA	NA	NA	NA	NA	NA	NA	NA	NA	NA	NA	NA	NA	NA	NA	NA	NA	NA	NA	NA	NA	NA	NA	NA	NA	NA	NA	NA	NA	NA	NA	NA	NA	NA	NA	NA	NA	NA	NA	NA	NA	NA	NA	NA	NA	NA	NA	NA	-2.55772e-05	-0.000358154	4.32864e-05	0.0147516	1.60311e-05	4.36476e-05	-1.17829e-05	-2.76189e-05	0.000526019	-4.49705e-07	-1.53215e-05	0.000189303	0	3.27811e-05	-0.00102293	0.000544542	-0.00024339	0.00598649	0.000900871	-2.67488e-05	0.00258602	-0.00075429	0.00179807	0.000630538	0.000310445	0	-0.00023003	-9.1511e-06	8.69628e-05	-0.000425932	-0.000166495	4.69541e-05	0.000694762	7.61902e-05	7.56698e-05	0	-5.472e-05	0.000122838	0.000251955	-0.00229283	-0.000529157	0.00011354	1.47522e-05	0.000111601	0.000599893	0.0227648	0.00160568	0.000373363	0	0	0.0166842	0.000915361	0.000156155	6.44913e-05	-2.23681e-05	-1.23312e-05	0.000791888	0.000203685	0	0	0	0	0	0	0.00147882	0.000608324	8.47039e-05	9.63584e-05	-3.28687e-05	0.000100482	-8.58254e-05	1.81346e-05	-0.000620479	6.38138e-05	0.000750118	0.000378173	4.62558e-06	0	0.00045549	-2.54805e-05	-3.32288e-05	-0.000627499	5.61733e-05	-0.000719509	0.00922877	-0.000120465	0	0.0113436	0.00130308	0.00158122	-0.00414511	0.000344808	0.00128319	9.37796e-05	0.00142165	0.0018082	-2.59965e-05	-0.0025938	0.000186213	-1.39021e-05	1.84877e-05	-4.42882e-05	-6.42243e-05	0	0	0	0.000172687	0.000173997	5.42706e-05	0.0019114	0.000138994	0.000287993	0	8.99384e-05	-0.0180456	0.00127292	0.000467169	0.000688747	0.00786311	0.0266757	0.000138137	-0.000413218	0.000887977	0.00408795	0.000168778	0.000573492	-2.39629e-05	0.00196925	-0.000468347	0.00148609	0.00014535	-0.000771545	0.00112564	-0.00853484	0.018761	0.00215037	0.00434161	-0.0632273	-0.00445901	0.0664029	-0.000206792	-0.00577934	0.00100317	-4.77052e-05	0.00921462	-0.0101737	-0.000341635	0.00038003	-0.000157344	-0.00229911	0.000199055	0.000421496	-0.00123169	0.0106432	-0.000745419	-0.00151014	0.000664084	0.00029456	-0.0018624	-0.00351026	0.000298355	0.00362695	-2.34994e-05	0.00157952	-0.00951872	0.00114971	-0.00019871	-0.00347976	0.000551611	-0.0053302	-0.00167516	0.00011221	0.0310516	-0.000971165	-0.00176203	0.00413028	0.000314492	-0.00136776	0.00881599	-0.00364645	3.50506e-05	-0.00166326	0.00540215	2.55683e-05	0.0133533	0.00123499	-0.000179389	0.000324563	-0.0189612	0.000598953	-0.00283661	0.00110359	-0.000184775	-0.00135952	0.000482128	-0.000199472	0.00036948	0.0021171	0.00712175	0.000413352	-0.00139665	0.00621597	-0.0192506	-0.0094858	-0.000233943	-0.00942661	-0.000313642	0.000156291	0.000646467	0.00120058	-0.00475605	0.0018905	0.00369178	0.000622779	0.000327305	-0.00319946	0.00173671	-0.00277012	-0.00036666	-0.00225814	0.00339668	-0.00379215	-0.000905469	-0.000278244	-0.000496076	-0.000182729	0.000626771	-0.0368836	-0.00375649	-0.00123893	-0.000485046	0.000131775	0.000291655	0.000478504	6.40245e-05	0.000274147	-1.86246e-05	-0.000119418	-0.00085193	4.08201e-05	-0.000328492	-3.70716e-07	0.000178548	-9.06356e-05	-2.41876e-05	3.10839e-05	2.42843e-05	-1.99225e-05	-0.000247392	0.000396799	7.19895e-05	4.35528e-05	-3.57376e-07	-3.83544e-06	-2.07271e-05	3.86811e-05	0.000294468	1.19483e-05	-0.000110904	8.73692e-05	-0.00121347	0.00013713	-2.28495e-05	0.00013188	8.4802e-05	2.85056e-06	0.000171184	-0.000106329	-0.000101544	0.00027842	-1.34065e-05	1.1668e-05	0.000507963	-6.01488e-05	-0.00124123	-0.000206786	4.31823e-05	0.000192039	-9.03061e-06	0.000154162	1.76574e-05	0.000188936	-0.000203365	0.000247735	-6.17292e-06	8.39963e-05	-6.17777e-05	-0.000151338	0.00020316	0.000286105	-0.0001925	1.98279e-05	-8.67405e-06	9.37288e-05	3.76714e-05	0.00132834	0.000214991	-0.00133384	3.10572e-05	-4.93445e-07	-0.00010844	3.47274e-05	1.55496e-05	1.06756e-05	2.35008e-05	1.5935e-05	-1.89626e-06	1.35812e-05	0.000339232	0.000211562	2.59109e-05	-0.000751239	-2.88757e-05	0.000622538	6.36926e-05	1.58308e-06	0.000194065	4.99127e-07	-0.000292968	0.000340745	3.55311e-05	9.10343e-06	8.09147e-06	8.99206e-05	9.88646e-05	5.26799e-05	0.000117105	2.18535e-05	-0.000111882	0.00034729	4.12544e-05	-5.59546e-06	-3.97629e-05	7.46969e-06	2.06086e-05	-6.0817e-05	2.46756e-06	-6.72548e-06	-1.54111e-05	-2.24455e-05	-4.57724e-05	0	-2.55581e-05	0.000198765	3.86016e-05	0.000741578	0.000135436	5.95717e-05	-1.07634e-05	5.35956e-05	-0.00170071	5.29448e-05	5.32624e-05	-3.45907e-05	0.000128963	0.000177283	-0.000458275	0.000338509	0.00014121	-3.34757e-05	-1.36392e-05	1.80616e-05	9.66748e-06	2.56703e-05	0.00028728	-0.000103366	-3.40585e-06	-1.93279e-06	3.14466e-05	-2.86792e-05	-8.90779e-06	-2.90927e-06	2.18985e-05	0.000770317	8.4488e-06	-4.77447e-06	-0.000205732	9.45797e-05	2.24302e-05	1.28813e-05	-2.52115e-05	-1.71822e-06	-3.38019e-05	1.23737e-05	2.23499e-05	-6.06494e-05	8.16022e-05	-5.07528e-06	0.000436687	-5.84892e-06	0.000203967	-1.86918e-05	0.000336797	4.21528e-06	2.12722e-05	0.000539601	5.06655e-05	0.000343893	-1.48075e-05	-0.000422466	-2.08761e-05	-9.46842e-05	-0.0004489	-3.2572e-05	8.99175e-05	-7.07283e-05	6.76066e-05	9.43775e-05	-7.11612e-06	9.91771e-06	-3.82009e-05	0.000145	7.47792e-05	-6.93878e-05	0.000195788	-8.88293e-05	-6.64382e-07	6.89883e-05	-2.27825e-05	-2.23605e-05	4.17845e-05	-2.95153e-05	4.31477e-07	0.000223946	-0.000443779	1.72996e-05	-0.000134296	4.46289e-05	7.90611e-05	-0.000139577	-8.64094e-05	-3.64345e-05	5.48119e-05	-0.000109864	-1.18657e-05	-9.88467e-05	0.000383939	1.48476e-05	0.000294626	4.46294e-05	4.61715e-05	3.3468e-05	0.00104454	-0.00227507	-0.00031581	4.4514e-06	-1.07153e-05	1.2809e-06	-0.00101814	-4.34007e-05	3.34362e-05	-1.65685e-05	0.000292799	-2.32179e-06	-0.00118197	-7.58995e-05	1.02288e-05	-5.34642e-05	0.000360348	1.94104e-05	-0.00444291	6.4517e-07	-1.87053e-05	3.91845e-06	6.40889e-05	-9.76866e-06	0.000598636	1.37238e-05	-7.12857e-06	-1.02218e-06	-1.90027e-07	2.3989e-05	-2.628e-05	-4.08925e-05	3.50762e-05	-1.00803e-05	-0.000391174	-0.000107267	-9.07671e-06	-6.08384e-06	2.08405e-05	1.78301e-05	-1.159e-05	0.000150391	3.52142e-05	-3.62933e-05	-0.00299488	0.000440521	0.000287202	0.000206876	9.9906e-06	-4.90358e-06	8.90958e-05	4.52085e-06	-1.17079e-05	0.000180371	1.22482e-05	7.07595e-06	-2.0877e-05	0.000584398	0.00013827	2.83379e-05	-0.000760583	-1.42227e-05	0.000388186	9.31536e-06	1.14654e-05	7.17249e-05	8.82244e-05	0.000299435	-0.000535922	-4.64423e-05	0.000143365	0.000531419	-1.099e-05	0.000473157	8.38709e-06	0.000979728	-7.30702e-05	4.80012e-05	-1.17229e-05	-1.65895e-05	1.24492e-05	6.39074e-05	-0.000165066	0.000446933	-1.0779e-05	-7.56987e-05	-7.86354e-06	-0.000177667	-3.51612e-05	-0.000313679	1.03978e-05	5.11987e-05	2.3753e-05	-0.000187012	3.71932e-06	1.83964e-05	9.80548e-05	3.45693e-05	1.67098e-05	4.9794e-05	0.000180724	1.13438e-05	6.78296e-06	-0.000164657	-0.000104262	-4.72437e-05	3.82059e-05	0.000189931	3.43617e-05	-1.92651e-05	-3.12316e-05	1.14518e-06	0.000211229	-0.00102865	2.4557e-05	1.3103e-05	-0.000132831	-1.04397e-05	-3.35985e-06	-2.8065e-05	3.83368e-05	-6.72116e-05	-0.00137934	1.59724e-05	0.000233559	2.68072e-05	7.69506e-05	-2.892e-05	-6.06594e-06	-3.752e-05	-0.000121376	-2.25038e-06	9.77562e-05	1.03276e-05	5.27791e-05	4.49437e-05	6.05311e-05	-1.1864e-05	-6.10021e-05	3.08928e-05	-0.000171743	-3.12424e-05	1.36761e-05	-0.000141568	2.15105e-05	8.76454e-05	-4.57661e-05	-7.6766e-05	1.91895e-05	-0.000163261	0.000455535	-3.55098e-05	-0.000113008	-5.12699e-05	-0.00207492	-0.000272339	-6.54453e-05	-0.000350956	0.000233655	-1.35388e-05	9.44121e-06	0.000191501	-4.48442e-05	6.1054e-07	-2.29462e-05	-1.58113e-05	-1.4749e-05	-0.000551068	-5.12874e-05	1.08542e-05	-0.000219665	-2.71165e-05	-5.96524e-05	-9.42717e-06	-0.000580582	3.51513e-06	8.39058e-05	-8.58874e-05	-0.000664224	-2.23158e-05	-0.000247804	0.000139422	-6.06131e-05	-4.5118e-06	-3.15615e-05	2.49104e-05	-0.00075189	-0.000160327	2.81104e-06	0.000175512	5.52753e-05	-5.17626e-06	2.53722e-06	-1.98659e-05	0.000410246	-1.44499e-05	0.000459474	-4.26155e-07	8.18339e-05	-4.8873e-05	-7.34759e-05	2.29295e-05	6.3425e-05	-5.68183e-05	4.4535e-06	1.99571e-05	-0.000306871	-3.39802e-05	4.94951e-05	-2.46334e-05	4.57867e-07	-0.00011211	-0.000190175	-2.25944e-05	-0.000213485	2.63054e-05	1.2069e-05	8.25161e-05	-0.000204758	-1.77837e-05	0.00202216	8.13823e-06	0.0001496	-7.0852e-05	0.000139074	2.7419e-05	0.00010779	0.000118117	-4.0412e-05	4.02118e-05	-3.95158e-06	-2.78413e-06	0.000117448	7.60314e-07	0.000287329	-6.81992e-05	-1.10816e-05	-3.30948e-06	8.61011e-05	9.62585e-05	3.16e-06	-5.02506e-06	1.50866e-05	-3.44539e-05	0.000169537	-0.000588226	9.03992e-05	0.000123633	-0.000105643	9.82566e-05	4.87564e-05	-5.61223e-05	3.27684e-06	-7.52648e-05	1.98117e-05	0.0001781	-0.000123525	-3.60163e-05	-6.68565e-06	-2.19435e-05	-2.28638e-06	-1.61365e-05	-2.40225e-05	-6.72186e-05	0.00070333	-3.80114e-05	-8.02401e-06	4.02322e-05	-1.91084e-07	-6.9318e-06	1.59717e-05	5.7462e-05	-0.000119331	2.19906e-06	0.000264557	0.000142487	1.60457e-05	1.41414e-05	-3.55974e-05	-0.000127952	0.0001471	0.000129324	-0.000204733	-8.66053e-05	0.000105182	4.1836e-06	-0.000258959	-1.40623e-05	-0.00129047	1.10139e-06	5.33253e-05	4.95116e-06	-5.7079e-05	3.62435e-06	0.000832136	5.59965e-06	-0.0001154	-4.30969e-05	-2.31724e-05	4.79606e-05	2.28081e-05	-0.000309253	4.34376e-06	-5.8477e-05	1.29267e-05	-0.000191622	-0.000121754	-7.40098e-05	-3.08121e-05	1.4991e-05	3.92845e-07	8.75657e-05	1.7766e-05	-6.60562e-06	-8.50076e-05	5.3335e-05	0.000251275	1.71471e-05	-0.000177804	4.53437e-05	0.000274801	-3.10623e-05	7.49278e-05	-6.04727e-05	-6.312e-05	-7.63229e-05	0.000132963	0.000319092	0.00086394	0.000139395	-0.000145269	-5.98557e-05	-8.26388e-05	0.000330692	-1.42713e-05	9.37283e-05	-0.000170144	2.80244e-06	1.03004e-05	2.3542e-05	-5.96699e-05	1.34886e-05	1.19802e-06	4.20753e-05	-1.43354e-05	2.07963e-05	-3.07782e-05	-0.000138355	-0.000118016	-0.000121621	-1.24854e-05	-0.00020419	7.7132e-05	5.1382e-06	0.000298674	8.92748e-05	4.8722e-05	-7.38831e-05	0.00018107	-6.63982e-05	-9.15757e-06	-9.56864e-05	-0.000176162	-1.17689e-05	1.23273e-05	1.81898e-05	-7.18912e-06	-0.000268115	-2.06917e-06	0.000202864	-0.000204637	0.00178036	-8.34256e-05	-5.6842e-06	2.62894e-05	0.000166996	1.55646e-05	0.0115581	-0.000107223	-5.88523e-05	-0.000233018	-2.2262e-05	0.000100953	-3.58195e-07	-2.81287e-05	-4.84003e-06	2.74986e-05	-1.07319e-05	-4.75618e-05	-0.000227965	-3.85031e-05	6.89816e-06	1.95549e-05	3.09747e-05	8.98991e-05	-2.84215e-05	2.52695e-06	-4.36821e-05	0.000229656	3.79743e-05	0.000136715	3.1408e-05	-6.44516e-05	-7.43741e-06	-8.3652e-06	-0.000315782	2.92685e-06	-7.17308e-07	0.000178284	5.5196e-05	2.52554e-05	-2.35366e-06	-2.74857e-05	-4.7704e-06	8.7007e-05	0.00137098	-9.04022e-06	3.44652e-05	-6.40454e-06	0.0023465	-4.8526e-05	-5.63566e-05	-2.63665e-05	0.00151529	0.000157155	0.00108844	0.000115839	3.29632e-06	3.15417e-06	0.000125469	-8.22441e-05	-1.93754e-05	0.000114017	1.59947e-05	-1.67382e-05	-2.69854e-05	1.65249e-05	1.90489e-05	-2.88214e-06	-2.54644e-05	2.44989e-05	-4.06583e-06	0.00011378	-2.28015e-05	-2.08185e-05	9.9885e-05	-5.06372e-06	0.000210894	-0.00115396	-4.15568e-05	0.000233501	-5.0512e-05	-8.41171e-05	0.00025279	2.8224e-05	-4.15125e-05	4.99233e-06	-3.545e-05	0.000570803	7.39422e-05	-7.88528e-06	9.88635e-05	4.19863e-05	0.000140242	-2.9932e-05	-6.47617e-05	-2.20142e-05	-1.2466e-05	-7.47818e-05	-5.60823e-06	0.000264062	0.000529889	0.000415455	3.86137e-05	7.47512e-05	-9.15492e-06	1.4178e-05	-0.000138607	-9.15872e-06	0.00027908	-8.37741e-05	0	0	0	0	0	0	0	0	-0.000194668	-0.000564134	-0.000313626	0	0.0145585	0	7.61006e-06	0	0	0.000687987	-5.84664e-05	-0.000145971	-0.000334666	0	-0.000244283	0	0	0	0	-0.00551503	0	0.000855636	-3.48784e-05	0.002057	0	0	0	0	0	0.000665865	-0.000332369	1.37245e-05	0	-0.000290525	2.11435e-06	-0.00847582	0.000267574	0	0
x12MCx1502	-0.000168585	0.000408332	0.00120478	0.000949113	0.0367214	0.0125379	-0.00921775	-0.000586444	-0.00703256	-0.00632659	-0.00113533	0.00521151	-0.000949423	0.000324173	0.000598356	-0.00156646	-0.00123276	-0.027225	-0.00202041	6.51943e-05	-0.138923	-0.0049268	0.000106051	-0.00124898	0.0185545	-0.0486769	-0.00199478	-0.00986018	-0.0218569	-0.019723	-0.00112385	0.0454115	-0.00222625	-6.61953e-05	0.0028986	0.000371819	-0.00713843	0.0358917	0.00332018	0.00272269	0.00629498	-0.00493637	-0.00266342	-0.0156762	NA	NA	NA	NA	NA	NA	NA	NA	NA	NA	NA	NA	NA	NA	NA	NA	NA	NA	NA	NA	NA	NA	NA	NA	NA	NA	NA	NA	NA	NA	NA	NA	NA	NA	NA	NA	NA	NA	NA	NA	NA	NA	NA	NA	NA	NA	NA	NA	NA	NA	NA	NA	NA	NA	NA	NA	NA	NA	NA	NA	NA	NA	NA	NA	NA	NA	NA	NA	NA	NA	NA	NA	NA	NA	NA	NA	NA	NA	NA	NA	NA	NA	NA	NA	NA	NA	NA	NA	NA	NA	NA	NA	NA	NA	NA	NA	NA	NA	NA	NA	NA	NA	NA	NA	NA	NA	NA	NA	NA	NA	NA	NA	NA	NA	NA	NA	NA	NA	NA	NA	NA	NA	NA	NA	NA	NA	NA	NA	NA	NA	NA	NA	NA	NA	0	0.000924514	0	-4.34097e-05	0	-0.00960305	-0.0135878	-0.00918892	0.0087194	-0.0761864	-0.00791033	-0.0950487	-0.00165148	-0.00591463	0	0.000789306	0.000391598	0.0116484	0	0.00247258	0.000191697	-0.0373086	-0.00104889	-0.00250764	-1.39698e-07	0.0137683	0	0	0	-4.86973e-05	0	0	-2.08698e-07	-0.00618816	0.000410337	0	-0.00592559	0	0.00054491	-0.00917616	0	0.00380711	0	-0.00112489	-0.00236002	-0.0111065	-0.00837961	0.00116878	0	0	-0.00433883	-0.000483631	0	0	0	0	0.00524429	0	-8.1528e-06	8.69855e-05	0	-0.00137989	7.53678e-06	-0.00540367	0.00251118	-4.23404e-05	NA	NA	NA	NA	NA	NA	NA	NA	NA	NA	NA	NA	NA	NA	NA	NA	NA	NA	NA	NA	NA	NA	NA	NA	NA	NA	NA	NA	NA	NA	NA	NA	NA	NA	NA	NA	NA	NA	NA	NA	NA	NA	NA	NA	NA	NA	NA	NA	NA	NA	NA	NA	NA	NA	NA	NA	NA	NA	NA	NA	NA	NA	NA	NA	NA	NA	NA	NA	NA	NA	NA	NA	NA	NA	NA	NA	NA	NA	NA	NA	NA	NA	NA	NA	NA	NA	NA	NA	NA	NA	NA	NA	NA	NA	NA	NA	NA	NA	NA	NA	NA	NA	NA	NA	NA	NA	5.05997e-05	0.00018023	0.000154699	-0.0276294	5.24937e-05	4.36476e-05	-0.000207846	4.90554e-05	0.000200182	-1.80118e-06	0	0.000440018	-1.05056e-05	-1.11606e-05	-0.000673738	0.000745085	-2.53767e-05	0.00511956	0.00245524	0.000301896	0.00322573	-0.0016083	0.00251625	-0.00260992	0.000341356	0	-0.000126231	-9.1511e-06	-8.89614e-05	0.00113916	0.000135135	0.000234979	0.000995275	8.193e-06	-3.78853e-05	-2.73393e-05	0.000199507	3.2602e-05	0.000233841	-0.0035241	-0.000190343	-3.32613e-06	0	1.01877e-05	0.000950987	0.0213029	0.00102071	-0.00058342	0	0	0.0163287	-0.00104035	5.59034e-05	3.85396e-05	4.27921e-05	-9.78881e-05	-0.00624337	-0.00135831	0	0	0	-5.47504e-05	0	0	-0.00201672	-0.000377149	-9.50159e-05	0.000192714	0.000555626	0.000376886	4.91774e-05	0	-0.000375707	-0.000164556	0.00257177	-0.0013125	0	-3.01029e-05	0.000472787	0	-6.57516e-05	-7.25134e-05	9.96557e-05	-0.000132373	0.00735997	0.000411017	0	0.0101919	-0.000229745	0.00124574	0.00270654	0.000545733	0.00243822	-0.000203379	5.14867e-05	0.00167841	-0.000148307	0.00310599	0.000226023	0.000387904	0	0.000412962	-6.28025e-05	0	-1.29848e-05	0	0.000109606	-7.7542e-05	-0.000437901	0.00141209	-7.84178e-05	0.000110589	0	9.89205e-06	0.00769479	0.00104639	0.000578671	-0.000854065	-0.0243668	0.0245853	0.00047274	0.00085491	0.000814512	0.00335586	7.8044e-05	-0.00023746	-9.1928e-05	-0.00198839	0.00019997	0.00010295	-0.000171903	-0.000493016	0.0010689	-0.00261951	0.0169302	0.0021519	0.000278687	-0.0598814	-0.00350135	0.137481	0.000765492	-0.005955	0.000349615	9.57254e-05	0.00270099	-0.00261958	0.00368345	0.000472501	-0.000204868	-0.00310273	0.000537182	0.000613604	-0.000981104	-0.00104421	0.000583957	0.00456608	0.000166385	0.000321519	-0.0018501	-0.00344701	-0.00132903	0.00574905	0.000253967	0.000230008	-3.62283e-05	0.00213801	-5.86181e-05	0.0017021	-0.00399861	0.000908995	8.31149e-05	0.00102506	0.0115921	0.0187385	0.000221298	0.00159293	0.00142151	-0.00094725	0.0057689	-0.00122014	-0.00204133	-0.0023212	0.00396819	-0.000226385	0.0104842	0.00160758	-0.000325114	-0.000796392	0.0373188	0.000662498	0.00133021	-0.000853361	-0.000183219	0.000752864	0.000767549	-2.19894e-05	0.00149602	-0.00407465	0.00756879	0.000532972	0.00128395	0.00466007	-0.0152668	0.0144099	4.14065e-05	-0.00530895	-0.000112946	0.0020143	-1.77279e-05	0.000907754	0.00832856	-2.08629e-05	0.00460607	-0.00148382	-0.0167706	-0.00235305	0.00191414	0.00401403	0.000355711	-0.00077426	-7.95367e-05	0.0173708	-0.000332258	-0.00030859	-0.000830407	-0.000234101	-0.00388128	0.0823855	-0.00338162	-0.000715888	-0.000327191	-3.50477e-05	-0.00111732	0.000132443	-3.0869e-05	-6.31935e-05	-0.000292578	-0.000314422	-0.000682956	-1.43504e-05	-0.000361142	-1.36448e-05	-0.000157112	2.36952e-05	-0.000266218	1.38506e-06	-9.49014e-06	-1.20647e-05	-3.29321e-05	0.000382711	-0.000304803	3.70858e-05	3.49666e-06	1.65203e-05	-2.02384e-06	7.9876e-05	-1.26612e-05	-2.46667e-05	0.0001356	0.000105575	0.0014308	-4.53161e-05	-2.76349e-05	-0.000146698	-0.000107734	-5.83449e-05	-0.000203089	-0.000343332	1.4733e-06	0.000500953	-3.80445e-05	-0.000146561	0.000131921	-0.000103681	0.000148776	-8.55249e-05	-5.23821e-05	0.000420059	-1.02555e-05	6.45293e-05	-6.5263e-05	-5.61148e-05	-0.000351373	-0.00132685	2.23388e-05	-1.68501e-05	4.90532e-05	2.75723e-05	0.000478379	0.000117409	4.36915e-05	-8.46709e-06	1.64907e-05	3.42135e-05	1.42692e-05	0.000171224	8.664e-05	-0.00173638	5.44384e-06	-1.25161e-05	1.07095e-05	-1.93452e-05	-7.77619e-07	-8.24253e-05	0.000166382	3.94224e-05	-5.99729e-06	5.87744e-06	6.29665e-05	-0.000199774	-5.21066e-05	-0.000352816	-0.000237901	-5.28021e-05	-0.000179625	-1.35839e-05	3.01359e-05	4.60977e-06	-1.0523e-05	0.000135422	0.000131232	0.000107807	3.28021e-05	0.000160852	-0.0014252	4.6086e-05	-1.86479e-05	0.000151134	-0.00048302	9.77465e-05	4.78008e-05	3.39005e-05	-2.13244e-05	-1.20944e-05	-0.000138138	4.09013e-05	1.04865e-05	-1.6801e-05	-7.29491e-06	6.346e-05	-1.90252e-05	0	-0.000131724	0.000133571	3.2969e-06	0.00118708	7.77968e-05	-2.56341e-05	2.98505e-05	-5.01831e-05	-0.00290523	-7.98013e-06	4.95615e-05	-7.86354e-05	9.46798e-05	1.55109e-05	-0.000674634	0.000564653	-9.96514e-05	1.60865e-05	-1.35001e-05	-5.9828e-05	-4.21848e-06	-5.0054e-06	-5.13854e-05	3.59566e-05	2.67641e-07	-0.000728466	-6.88529e-05	3.25252e-05	7.43872e-05	1.00243e-05	8.68688e-06	-0.000279532	-3.71936e-05	-4.73743e-06	0.000109266	0.000232471	-2.30834e-05	1.18942e-05	-2.83033e-05	1.46198e-06	-9.23504e-07	-9.94751e-06	-4.60794e-05	-6.52217e-05	-4.92742e-05	1.77373e-05	-0.000488625	-3.29796e-05	0.000177185	-0.000510839	0.000112182	0.000697672	0.000204011	0.000295645	-4.02713e-05	0.000168054	-2.72102e-06	0.000950796	-3.61739e-05	1.58998e-05	-0.000386931	-1.14612e-05	-3.3401e-05	-0.000119599	0.000450523	-0.000199031	3.41107e-05	1.75552e-05	-5.4548e-05	-0.000416779	-3.334e-05	-0.00014999	-8.98695e-05	-1.80153e-05	-2.24039e-06	-3.90304e-05	1.74862e-05	4.85531e-05	2.0181e-05	4.03431e-05	3.81645e-07	0.000204379	-5.15246e-05	2.97985e-05	3.484e-05	-0.000149941	6.98887e-05	3.33976e-05	-4.80119e-05	5.29703e-07	-3.99888e-06	3.96151e-05	-4.05491e-05	3.2439e-05	0.000311354	-0.000187753	-2.8039e-05	-1.13403e-05	6.06687e-05	-6.3783e-05	-0.00133276	0.000129637	-1.28607e-05	1.37374e-06	-7.72636e-06	8.03126e-07	0.000111917	-3.77951e-05	-8.17144e-05	-9.78212e-06	0.000101662	8.01763e-05	0.000295289	-2.82407e-05	-0.000125311	2.74067e-05	0.000248192	-5.82011e-05	0.000791917	-5.32473e-05	-3.1415e-05	-1.05359e-05	-0.000818759	-5.20551e-06	-0.000871675	-4.35776e-05	2.44563e-06	-3.47211e-07	-0.000106978	7.82521e-06	-4.71183e-05	4.23908e-05	-1.98665e-05	3.55845e-05	6.78262e-05	-0.000110462	-2.22199e-05	-1.15939e-05	3.46148e-05	-0.000105555	-0.000146003	6.64768e-06	3.67495e-05	-9.99048e-05	-0.0035297	-0.000137886	0.000448519	2.57173e-05	1.91006e-05	9.3886e-06	-5.07942e-05	-0.000245805	5.46176e-06	9.64404e-05	-3.43128e-05	-1.05834e-05	9.62249e-06	0.000556382	0.00011544	2.50984e-05	4.35222e-05	-7.4295e-06	-0.000484173	6.19277e-06	1.37354e-05	0.000101694	7.55446e-05	8.81355e-05	-0.000224449	-1.90224e-05	9.19475e-05	-0.000453356	8.27027e-05	-0.000404108	6.03854e-05	-0.000304145	8.81185e-05	-7.77817e-05	-5.4004e-05	1.27698e-05	7.95992e-06	-1.2831e-05	-0.000177676	-7.23016e-05	5.63591e-06	-0.000145544	6.10968e-05	2.13404e-05	-0.000359695	-0.000656602	2.75621e-05	7.59512e-05	9.24125e-05	-0.000290432	0.000141936	-0.000195846	0.000171919	1.89612e-05	-1.29042e-05	-1.30599e-05	-8.92785e-05	-2.98569e-06	-9.86861e-06	0.000323217	-0.000257474	-9.47281e-05	-0.000113443	8.0434e-05	0.00154859	-0.000227949	-0.000122209	-4.855e-05	-2.73976e-05	0.000280716	4.54148e-05	3.44948e-05	-0.000219714	7.44588e-05	6.67889e-05	-0.000175858	0.000373275	-3.13263e-05	0.000254811	-4.37413e-06	-0.000104885	5.13585e-05	-0.0002863	-6.11052e-05	2.99704e-06	-2.03077e-05	5.04292e-05	7.23635e-05	0.000132184	-1.18391e-05	0.000103544	7.31061e-06	8.42367e-06	-4.28772e-05	3.19072e-05	8.23164e-06	-0.000335264	-1.46512e-05	-0.000153713	-1.40761e-06	0.000143	8.0996e-05	-0.000127321	-3.40161e-05	5.52316e-05	-0.00014374	-0.000202718	-5.99364e-05	-9.07065e-05	4.38499e-05	0.000300022	-8.33447e-05	-9.67716e-05	-0.000183354	-0.000162682	-1.99486e-05	-1.06602e-05	6.49417e-06	4.65914e-05	-1.24722e-05	-0.000282781	-0.000181903	5.41881e-05	-0.000125968	-8.7046e-06	-1.59297e-05	-0.000137512	-4.94269e-05	-5.70789e-05	-5.12341e-06	3.83499e-05	1.61588e-05	-0.000113923	-0.000249237	5.67379e-05	-0.000184392	9.44728e-05	-5.94261e-05	-6.9863e-05	-3.31343e-05	8.45849e-06	1.13408e-05	-0.000197098	0.000260228	1.01917e-05	-7.3921e-05	7.00825e-05	-0.000102029	3.97108e-07	-0.000206297	-0.000198847	-1.40875e-05	-3.24048e-05	-2.97752e-06	0.000100982	-1.07448e-05	-0.000180234	0.000194491	1.50574e-05	8.79148e-06	2.40681e-06	-0.000419316	-0.000337111	-4.21893e-05	-2.53174e-05	-2.42355e-05	4.93612e-06	-5.74518e-06	-0.000283304	-4.55361e-05	0.000109611	-1.54335e-05	-0.000144443	-8.83567e-05	0.00119453	2.95986e-05	-0.00096733	-1.06601e-05	7.02126e-06	1.89342e-05	2.68709e-05	2.60043e-05	-0.000145633	-5.75613e-05	-5.34833e-05	4.55568e-05	-3.53993e-05	3.14978e-05	5.9695e-05	8.21695e-07	1.23339e-05	8.36346e-08	-9.65916e-06	-9.14053e-06	-0.000123738	9.33095e-05	-0.000107635	-1.70835e-05	3.27136e-05	2.03239e-05	-0.000334056	-0.000669662	2.2739e-05	4.1508e-05	-0.000210018	5.75275e-05	5.32037e-05	-4.32431e-06	6.20255e-05	1.14262e-05	-1.82975e-05	-0.000209923	0.000141024	-6.7637e-05	8.09129e-07	-9.64614e-05	-7.20024e-05	8.93887e-06	7.77585e-06	-4.31828e-05	0.000142912	-0.000145958	-2.45747e-06	1.87513e-06	-8.55427e-06	1.48472e-07	3.92107e-06	4.82579e-05	0.00110165	5.0872e-06	0.000164528	-0.000323876	4.54525e-05	1.62784e-05	-2.48962e-05	0.000148242	-3.28496e-05	-0.000558541	3.5288e-05	6.82072e-05	-8.44736e-05	9.41392e-05	0.000149928	-0.000353762	-0.00485267	-5.71998e-06	2.30926e-05	-2.42742e-05	1.34477e-05	-2.36372e-06	0.000193999	8.55108e-06	-6.95433e-05	-6.88291e-06	-0.000137621	-0.000304411	7.83214e-05	0.000125228	-1.53902e-05	-8.89193e-05	3.92772e-06	-0.0001179	-0.000113346	-2.72461e-06	-8.49341e-05	1.1131e-05	3.26166e-06	-3.45017e-05	3.22223e-05	-1.36098e-05	0.000121791	-0.000104483	-0.00175002	2.21386e-05	-0.000404909	5.38918e-05	0.000240059	3.32276e-06	7.29759e-06	3.42442e-05	-2.2993e-05	5.13126e-06	3.56378e-05	0.000538896	-0.00148381	0.000194267	-0.000125722	3.78498e-05	-5.01877e-05	0.00031961	-1.4288e-05	4.32853e-05	0.000484832	1.95668e-05	5.09426e-05	-0.000938841	2.63238e-05	-3.47271e-06	-8.59208e-07	9.53936e-05	1.24193e-05	-2.89142e-06	-3.87959e-05	6.50739e-05	-0.000305337	0.000264601	-4.65635e-06	5.05747e-05	2.14608e-05	7.35227e-05	1.53446e-05	2.10542e-05	7.80043e-06	0.000133351	0.000471218	-5.71748e-05	-4.10019e-05	-6.04855e-05	0.000272501	9.57805e-05	1.00908e-05	-4.36939e-05	6.70082e-06	-0.000217807	4.85932e-06	0.000110946	-2.54732e-05	0.000132098	0.000109715	-9.10002e-05	9.40999e-06	9.5997e-05	-5.38612e-05	0.0063214	5.61468e-05	-6.38652e-05	-0.000669225	-2.651e-05	2.11455e-05	2.35789e-05	-5.55521e-05	9.43074e-06	2.16129e-05	-7.59809e-05	6.35472e-05	-5.45985e-05	0.000114871	-1.98868e-05	-5.18368e-06	-1.76479e-06	-5.81722e-05	-9.09104e-06	-7.69844e-05	1.08097e-05	-0.000512676	-5.49361e-07	2.71955e-05	8.88173e-06	2.91016e-05	2.10462e-06	-1.9379e-05	9.69906e-06	2.29955e-05	1.32672e-07	-0.00010093	2.39887e-05	-0.000121957	-6.62195e-06	7.75247e-06	3.5097e-07	-0.000129046	-0.000106826	-1.33124e-05	3.80494e-05	-2.65706e-05	0.00167036	-2.49271e-05	5.51199e-05	0.000133523	0.00105466	-0.000353707	0.000847942	0.000101089	-0.000388558	7.85243e-06	0.000257598	-4.55847e-07	2.49904e-05	-2.78027e-05	2.66902e-06	3.43069e-05	7.67895e-05	2.33039e-05	5.03678e-07	8.71234e-06	5.03539e-05	4.70116e-05	-1.58233e-05	9.59557e-05	-4.0458e-06	-2.11544e-05	-3.57844e-05	-1.19095e-05	-7.69024e-06	8.71464e-05	-0.000257903	0.000100763	2.86409e-05	-4.05018e-05	-0.000249644	-3.30026e-05	2.38833e-05	-3.22954e-05	4.8886e-05	-1.75832e-05	6.56618e-05	-1.93989e-05	0.000102734	3.38603e-05	-0.00164254	-0.000872492	3.22016e-05	-7.92382e-05	-1.63567e-05	6.29895e-05	-4.03232e-05	0.000204022	0.00010662	-0.00039679	-0.000218006	0.000340435	4.54381e-07	4.95821e-06	-2.36334e-05	-0.000224516	2.34156e-05	-7.1703e-06	0	0	0	0	0	0	0	0	-0.000619823	-0.000412098	0.000785209	0	0.0147435	0	2.17475e-05	0	0	-0.00100307	-2.68621e-05	-0.000400989	-0.000273847	0	-0.000228699	0	0	0	0	0.00477537	0	0.0018356	-0.00011213	-0.0056622	0	0	0	0	0	0.00126186	-0.000193568	-0.000143445	0	-0.000142374	3.74492e-06	-0.00773862	0.000167195	-4.83983e-06	-5.46621e-05
x12MCx1719	0.00707929	0.00389782	-0.000493602	-0.0029764	0.00569667	-0.00171653	-0.00866886	-0.00116988	0.00384939	-0.0144555	-0.00235907	-0.00100973	-0.000280825	-4.68628e-05	-0.00114835	-0.000244095	-0.000794228	-0.0122801	0.000310273	-0.000582389	0.04697	-0.00352833	-0.00080584	-0.0025263	0.0176547	0.0258808	9.5598e-05	-0.00618621	-0.00786604	0.0277079	0.0030055	0.0348682	-0.000693051	0.000281164	0.00193496	0.000138008	0.00310554	-0.0326809	0.00356246	0.00276216	0.00759286	-0.00419171	0.000212718	-0.000277988	NA	NA	NA	NA	NA	NA	NA	NA	NA	NA	NA	NA	NA	NA	NA	NA	NA	NA	NA	NA	NA	NA	NA	NA	NA	NA	NA	NA	NA	NA	NA	NA	NA	NA	NA	NA	NA	NA	NA	NA	NA	NA	NA	NA	NA	NA	NA	NA	NA	NA	NA	NA	NA	NA	NA	NA	NA	NA	NA	NA	NA	NA	NA	NA	NA	NA	NA	NA	NA	NA	NA	NA	NA	NA	NA	NA	NA	NA	NA	NA	NA	NA	NA	NA	NA	NA	NA	NA	NA	NA	NA	NA	NA	NA	NA	NA	NA	NA	NA	NA	NA	NA	NA	NA	NA	NA	NA	NA	NA	NA	NA	NA	NA	NA	NA	NA	NA	NA	NA	NA	NA	NA	NA	NA	NA	NA	NA	NA	NA	NA	NA	NA	NA	NA	0	0.00228629	0	-2.67343e-05	0	-0.00564084	-0.0123028	-0.00597405	0.0041815	0.00727849	-0.00633911	-0.0656873	-0.00116503	-0.00200178	0	0.00107008	0.00119465	0.0199667	0	0.0030928	0.000326451	-0.0263129	-0.000616623	-0.00279265	-8.60056e-07	0.0130418	0	0	0	-3.96923e-05	0	0	0	-0.0050953	0.000443634	0	-0.00587758	0	0.000779244	-0.00933176	0	0.00427743	0	-0.000720898	-0.00170016	-0.00724178	0.000547732	0.00155076	0	0	-0.00365629	-0.000393837	0	0	0	0	-0.000997543	0	7.17895e-06	9.8592e-05	0	-0.00157624	7.83219e-06	-0.00215229	4.81734e-05	-5.38848e-05	NA	NA	NA	NA	NA	NA	NA	NA	NA	NA	NA	NA	NA	NA	NA	NA	NA	NA	NA	NA	NA	NA	NA	NA	NA	NA	NA	NA	NA	NA	NA	NA	NA	NA	NA	NA	NA	NA	NA	NA	NA	NA	NA	NA	NA	NA	NA	NA	NA	NA	NA	NA	NA	NA	NA	NA	NA	NA	NA	NA	NA	NA	NA	NA	NA	NA	NA	NA	NA	NA	NA	NA	NA	NA	NA	NA	NA	NA	NA	NA	NA	NA	NA	NA	NA	NA	NA	NA	NA	NA	NA	NA	NA	NA	NA	NA	NA	NA	NA	NA	NA	NA	NA	NA	NA	NA	0	-0.00043049	2.22104e-06	0.0143785	3.93045e-05	4.36476e-05	3.13067e-05	0.000137678	0.000834318	3.74678e-05	-1.53215e-05	0.000339629	0	1.27431e-05	0.000604759	0.000496332	0.000102885	0.00568828	-0.00266537	6.07338e-05	0.00261369	0.00154747	0.00232939	0.000771542	0.000121774	0	-0.000131129	0	0.000117557	0.000343592	-0.000299582	0.000128464	0.000842984	-0.000390371	-4.46425e-05	-7.50136e-06	0.000348036	7.15356e-05	0.000155984	-0.00126924	-0.000271504	0.000114273	3.96829e-05	0.000106738	0.000502199	0.0202305	0.00123352	0.000638305	-2.9072e-05	0	0.0162908	-0.00111287	8.08169e-05	0	5.69446e-05	0.000839811	0.00117379	0.00032986	0	0.000119973	0	-0.000119558	0	0	-0.0017868	-0.000731805	2.48979e-05	-5.87811e-06	1.63842e-05	-4.51126e-05	3.68517e-05	0	-0.000622076	-0.000195354	0.00393693	0.000365285	-2.80293e-05	-3.01029e-05	0.000415152	-6.85652e-05	-5.14659e-05	-0.000466248	8.95387e-05	-0.000211559	0.00919294	0.000534181	-6.06295e-05	0.00942863	-0.000539614	0.00149676	0.00496528	0.000568554	0.00190902	5.25706e-05	-0.00226311	0.00187512	0	0.00359784	0.000233815	-0.00020697	8.36064e-05	4.40734e-05	-9.36749e-05	0	6.43899e-05	0	0.000340228	-0.000177544	3.1371e-05	-0.00294816	-2.35336e-05	0.000318881	0	8.095e-05	0.00782481	0.000960473	0.000618934	-0.000847448	-0.00652035	-0.00569431	-0.000616316	0.000615017	0.000781699	0.00407038	2.77631e-05	0.000266834	6.70835e-05	0.00120471	0.00201879	0.00166858	-0.000137692	-0.000647521	-0.00315738	5.11935e-05	0.0280831	0.000827218	-0.00199232	0.00178072	-0.00331859	-0.155164	0.00114817	-0.00589389	0.0013445	0.000102479	0.0111689	0.0121961	0.00107127	0.0014126	9.04452e-05	-3.743e-05	0.000958744	0.000652904	-0.00107831	-0.00162044	-0.000110131	-0.00266994	0.000725985	0.00458526	-0.00125445	-0.00341749	0.00019262	0.00538454	-0.000648208	0.000456264	-0.0414086	0.000866257	6.25623e-06	0.00287865	-0.00015661	0.0043391	0.00316202	0.00144946	0.0363079	0.000714576	-0.000488848	0.010489	0.000984681	-0.000904955	0.0196922	-0.0237692	-0.00135949	-0.00142565	0.00172975	-0.00147607	0.0253939	0.00118391	0.000541224	0.00703328	-0.0185507	0.000458609	-0.00307946	-0.000206512	0.000302369	0.00430336	0.000698478	0.000291796	0.000911133	0.00169697	0.00538959	0.00115278	0.000431865	0.00940142	-0.0446173	-0.00418656	0.000700921	-0.0041096	0.000233782	0.000297076	-0.000151257	0.0017503	-0.00418304	-0.00266416	0.0049723	0.00175345	-0.00579344	0.00568508	0.00301938	-0.0025268	0.000219695	0.00457769	-0.00385696	0.00698855	-0.000570763	0.00780262	-0.00147613	-7.45116e-06	-3.09551e-05	-0.0334523	-0.00584253	-0.000837749	-0.000167631	4.90222e-05	0.000567526	0.000185217	-7.35667e-06	-1.62044e-05	6.24503e-05	0.000219885	-0.00084682	1.78447e-05	-0.0005029	-3.97426e-06	0.000116298	-1.76869e-05	-0.000164679	4.59572e-06	3.22876e-05	-6.29516e-06	1.02342e-05	-8.85345e-05	-0.0001554	5.13159e-05	1.3431e-06	5.38246e-06	-1.59162e-05	0.000181676	-3.30535e-05	4.64831e-06	-0.000595558	0.000157885	-0.00160051	4.65351e-05	-5.8548e-06	-1.30371e-05	0.000119875	-3.42614e-05	-0.000124537	-2.65687e-05	3.81035e-05	-0.00037372	9.68603e-05	-7.14661e-06	0.000698357	-5.73294e-05	-0.000153738	-0.000151184	-1.72585e-05	0.00010339	6.46497e-05	1.69353e-05	-5.06686e-05	3.38537e-05	-9.33756e-05	7.21357e-05	6.56603e-05	5.36015e-06	-8.31358e-05	0.000106014	-0.00012425	0.000137473	0.000580548	-7.67229e-05	1.84147e-05	0.000107453	7.71994e-05	-0.000105428	5.63822e-05	-0.00205354	1.87283e-05	-3.87454e-05	3.49807e-05	2.00943e-05	-1.23248e-05	0.000196805	-1.9638e-05	5.65217e-05	2.85202e-05	3.02111e-05	-9.92032e-06	-0.000341651	-1.15894e-05	0.000322403	8.28982e-05	-2.45274e-05	1.35562e-05	4.42983e-07	2.93416e-07	5.41651e-06	4.07676e-06	7.61535e-05	2.39238e-05	6.4363e-05	1.63188e-05	-5.96108e-05	7.22241e-05	0.000410372	-9.14444e-05	2.7454e-05	0.000619181	-0.000204681	-2.82764e-05	2.57536e-05	1.25717e-05	2.20004e-05	-4.34541e-05	-0.000111761	5.62223e-06	1.8384e-05	-1.10042e-05	-0.000115592	-7.27125e-05	0	-2.8666e-05	-0.000146235	5.88699e-05	0.00167398	7.9874e-05	1.00979e-05	-1.64404e-06	-1.01282e-05	0.00495057	4.52111e-05	0.000160658	-0.000138583	6.34402e-05	7.28071e-06	0.00595847	0.000324899	5.20271e-06	2.21567e-05	-0.000147354	-3.20512e-05	-6.67796e-06	2.9571e-05	0.00022179	-9.99527e-05	2.15557e-07	0.000102453	7.3521e-05	1.93448e-06	-0.000131213	3.22484e-06	3.51474e-05	0.000101236	-3.73746e-05	-2.86581e-06	-0.000252629	-0.000283631	7.61414e-05	-0.00016359	1.8226e-06	-3.04274e-06	-3.16637e-05	1.86409e-05	-6.21911e-05	-0.00054629	-1.45576e-05	2.96441e-05	0.000593197	6.18475e-06	-0.000509823	-1.69823e-05	5.63007e-06	0.000176686	0.000120164	0.00010497	-0.000108164	0.00038549	-5.63305e-05	-0.000229565	-4.15325e-05	-8.88681e-05	-0.000298923	0.000132754	-7.84524e-06	2.66607e-05	0.000203994	6.27993e-05	-0.00251115	1.04472e-05	-6.79783e-05	4.90726e-05	2.99629e-05	-0.000173216	0.000295116	-3.75326e-05	-4.79483e-06	8.13504e-05	6.89086e-05	-1.81342e-05	-0.000107882	5.57313e-05	-1.90921e-06	0.00011416	-0.000106683	9.92888e-06	0.000119748	-3.51647e-05	4.83945e-05	4.48282e-05	-2.94152e-05	0.000105317	-4.83797e-05	2.44275e-05	-4.61773e-05	0.000120701	0.000390872	8.05627e-05	7.07917e-05	-0.000279012	-0.000714122	3.96877e-05	-0.00117478	6.06892e-05	0.000143111	-2.13002e-05	-3.59834e-06	3.967e-06	0.000118854	-0.000141094	3.07473e-05	-6.90744e-06	0.000119305	8.97066e-05	0.000290562	-1.1453e-06	6.85455e-05	-7.71852e-05	-0.000126969	5.27916e-06	0.000879781	-6.99523e-05	-8.89422e-07	1.49322e-06	6.71119e-05	6.83423e-05	0.000613905	2.81885e-06	-1.47345e-05	5.19883e-06	-6.74671e-05	-1.98569e-05	0.000115295	-1.54242e-05	9.35832e-05	-3.38507e-05	-0.000288439	6.38529e-05	0.000142187	1.36253e-05	4.3224e-05	-3.21291e-05	3.96319e-05	-7.28728e-07	5.98633e-06	-3.61083e-05	-0.0022899	-0.000526978	-0.00016234	6.55413e-05	1.50824e-05	2.24421e-05	-4.66212e-05	1.88269e-05	2.89296e-05	0.000136656	2.20027e-06	1.74866e-05	-3.86439e-05	0.000637295	0.000149758	2.16969e-06	0.000620564	-5.41192e-06	-0.000211038	1.21511e-05	-3.86397e-06	1.09818e-05	6.79296e-05	9.12216e-05	-0.000340033	6.46468e-05	8.68326e-05	0.00050582	1.68774e-05	0.000383984	6.3289e-05	0.000476622	5.64297e-05	-6.26623e-05	-5.12816e-06	1.80234e-06	0.000289285	6.52375e-05	8.6369e-06	-3.68985e-05	5.83288e-05	-0.000140583	-6.30006e-05	0.000262912	-0.000306279	-0.00054955	1.36114e-05	0.000105524	-2.83985e-06	-1.242e-05	-0.000494985	1.30154e-05	-8.17121e-05	-0.000139743	4.57794e-05	1.77187e-05	3.77973e-05	-4.24865e-06	5.09276e-05	0.000184197	-5.20405e-05	-1.36745e-05	-1.37809e-05	-4.1947e-05	0.000105178	5.24423e-05	-7.36747e-05	2.21535e-05	6.18667e-06	0.000357911	-0.000140902	1.25936e-05	0.000328739	-0.000209417	2.51337e-05	0.000173987	0.000150695	1.28726e-05	-0.000238499	0.000120855	0.000126677	0.000150987	-4.1229e-05	-3.8096e-05	7.06305e-05	9.63705e-06	2.26357e-05	6.97593e-06	0.00010442	3.64227e-06	-8.32444e-05	-9.96475e-05	2.59872e-05	-2.041e-05	0.000105276	-1.03951e-05	-0.000159665	-2.49299e-05	7.04302e-05	-5.12127e-05	0.000117194	-1.25467e-05	-4.61088e-05	-3.38336e-05	-0.00012376	0.000191745	-0.000141839	-0.000101605	-0.000311984	1.00629e-05	0.000257285	6.45736e-05	-8.23549e-05	-0.000146879	0.00121192	-3.87179e-06	-5.79065e-06	7.08321e-05	-2.19894e-06	1.56471e-05	5.90708e-05	-8.44239e-05	2.42245e-05	-7.08695e-05	2.08268e-05	-2.75728e-08	0.000133655	-3.64538e-05	-1.35381e-05	-2.48428e-05	-3.13175e-05	1.02325e-05	-0.000106631	-0.000153867	1.65713e-05	-7.83406e-05	9.3379e-05	-6.04339e-05	-7.75833e-05	-2.34633e-05	-4.53407e-06	-0.000221078	6.90955e-05	-7.10487e-05	-8.28683e-06	-0.000168432	-0.000181349	-0.000106043	6.87165e-05	-2.56352e-05	-0.000270505	-3.49745e-06	-6.7313e-05	4.95211e-07	-0.000187798	4.84286e-06	0.000172272	-0.000147521	-4.38474e-05	-2.84657e-05	1.04898e-05	1.74058e-05	9.27566e-05	-6.41886e-05	3.20977e-06	-3.45011e-05	1.78042e-06	8.78232e-05	7.93946e-05	2.53406e-05	-7.92053e-06	-9.67771e-07	-1.00413e-05	-5.76013e-05	-0.000392171	-1.04931e-05	3.8404e-05	-2.53299e-05	5.30898e-05	-2.3434e-05	-8.02982e-05	-1.9663e-06	2.62763e-06	-4.30089e-05	-1.71645e-05	0.00010786	-8.74591e-05	4.7718e-06	3.55218e-05	1.88258e-06	-1.19818e-05	-7.7369e-06	1.79201e-05	3.04443e-06	0.00010427	0.00014163	5.82014e-07	-1.30889e-05	5.02589e-05	-1.45793e-05	0.000280007	-0.000851519	-0.000279117	0.000302944	-0.000521013	-0.000213658	7.66551e-05	7.34516e-06	1.84604e-05	9.88787e-06	3.60133e-06	-0.000115281	1.77414e-05	-1.1836e-05	2.34718e-06	0.000100007	0.0001544	2.3491e-05	3.02198e-05	-1.44066e-05	-0.000264664	5.32195e-06	-3.41537e-06	6.12519e-05	8.9856e-06	-3.45465e-06	1.32248e-05	-1.41796e-05	-0.000152381	2.00016e-06	0.000189993	-0.000144519	2.65591e-05	-6.60719e-05	-7.92452e-05	0.000277492	5.72979e-05	-0.000132157	-0.000271038	5.99659e-05	8.41954e-05	-2.04893e-05	3.34383e-06	-9.88569e-05	-0.00138104	9.92365e-06	8.79802e-05	3.01536e-06	3.02882e-05	2.39347e-06	6.84575e-05	1.84489e-05	0.00021077	-1.17011e-05	2.5209e-05	-2.57992e-05	-9.3306e-05	-0.000215357	-8.35248e-07	-5.50937e-05	1.69249e-07	-0.000141621	-4.59674e-05	-2.7868e-06	4.63863e-05	6.72418e-06	-1.75702e-06	1.83929e-05	0.000116324	1.74417e-05	6.18751e-07	1.81961e-06	-0.00212252	5.24062e-05	-0.00096749	-2.36028e-05	4.20047e-05	-1.31516e-06	-8.44926e-07	-5.82174e-05	6.29792e-05	1.39672e-05	-3.94868e-05	0.000635873	-0.00151743	0.000176488	-0.000177033	4.11611e-06	0.000185484	-0.000254823	-3.79575e-06	-9.02026e-05	0.000114457	0.0001069	3.00404e-05	1.21951e-05	-5.04649e-05	1.16598e-05	-2.15726e-06	-0.000164883	-2.2423e-05	-0.000181102	-6.42183e-05	-5.47952e-05	-5.74392e-05	0.000175719	-2.71525e-05	0.000129193	2.19e-05	-0.000128977	-0.00039066	8.15406e-05	9.39593e-05	2.20993e-05	0.000141775	3.83199e-06	-3.25276e-05	-7.48891e-06	-0.000115067	-8.38472e-06	-8.86651e-05	-3.16179e-05	1.57539e-06	0.000307964	-0.000177666	-0.000122131	-9.30452e-05	0.000208933	2.67518e-05	-7.99579e-07	7.81807e-05	0.000121956	8.06558e-07	0.00838042	-8.42549e-05	-1.71497e-05	0.000970361	-2.96949e-05	-0.000293654	-1.05885e-06	-1.59112e-05	-2.05905e-06	4.54083e-05	-5.22394e-05	-1.33849e-05	-6.29036e-05	-5.33273e-05	1.0684e-07	5.29281e-06	3.49709e-06	3.19519e-05	-2.83057e-05	4.36203e-05	2.21775e-05	4.89959e-05	6.47559e-06	0.000130027	0.000104251	-3.01972e-05	-3.12195e-05	-1.95092e-05	3.02406e-05	9.36034e-05	-4.17935e-05	-7.53946e-05	3.30131e-05	0.000137487	-3.99176e-06	-0.000113123	8.28821e-06	7.72774e-05	-9.36434e-05	5.25861e-07	5.14058e-05	1.81211e-06	-0.000680524	-3.71841e-05	-0.000286462	-0.000230633	0.00118549	7.12473e-05	0.00089295	9.30122e-06	0.000202659	-3.51715e-08	0.000308497	-3.67102e-05	-3.60331e-05	4.26349e-05	7.11296e-06	-6.24049e-06	3.53746e-05	-5.09059e-05	1.47993e-05	-8.20101e-06	-7.33317e-06	5.52966e-05	1.33895e-05	0.000169921	-1.02336e-08	6.84175e-06	4.61358e-05	-8.06636e-05	8.08393e-05	0.000214442	-6.90702e-05	0.000105501	-0.000834566	-3.79708e-05	-0.000226101	-0.00010811	-3.29982e-05	7.67184e-05	-5.32749e-05	7.00595e-05	0.00011977	-8.20527e-06	1.46929e-05	-4.53425e-06	-0.000738613	0.00102727	0.000106208	9.43676e-06	-2.89412e-05	-8.85744e-05	-4.61073e-05	0.000366635	0.000261556	-0.000136512	-0.000140281	0.000163307	-1.26512e-05	3.38054e-05	-5.24152e-06	-7.83736e-05	-0.000455727	-7.31472e-05	0	0	0	0	0	0	0	0	-0.000195674	-0.000440605	-0.00016361	0	0.0157198	-1.12399e-05	5.8623e-05	0	0	0.00036749	0	9.9109e-05	-0.000512372	0	-5.13903e-05	0	0	0	0	-0.00253076	0	0.00139501	-0.000182244	-0.00641324	0	0	0	0	0	0.00125605	-0.000438874	2.9133e-05	0	-0.000114102	-2.90509e-07	-0.00717159	0.000160141	0	-3.84377e-05
x12MCx3112	-0.000701322	-0.0339496	0.00138546	0.0674174	-0.308858	-0.0310805	-0.00505672	-0.00380268	0.00170082	0.00390131	0.00111267	0.00908292	0.000123131	0.000200911	-0.00105916	-0.000538731	-0.00119002	-0.0197207	0.00655716	0.000432035	-0.0780124	-0.00298946	-0.00177157	-0.00550654	0.0109654	-0.0569185	-0.00300636	0.000693949	0.00352048	0.00867022	0.000846974	0.00542871	-0.00676652	-0.000158868	0.0030357	0.00215332	0.00570546	0.0265331	0.00737513	-0.0152826	-0.0865816	-0.00116885	0.00116566	0.0136875	NA	NA	NA	NA	NA	NA	NA	NA	NA	NA	NA	NA	NA	NA	NA	NA	NA	NA	NA	NA	NA	NA	NA	NA	NA	NA	NA	NA	NA	NA	NA	NA	NA	NA	NA	NA	NA	NA	NA	NA	NA	NA	NA	NA	NA	NA	NA	NA	NA	NA	NA	NA	NA	NA	NA	NA	NA	NA	NA	NA	NA	NA	NA	NA	NA	NA	NA	NA	NA	NA	NA	NA	NA	NA	NA	NA	NA	NA	NA	NA	NA	NA	NA	NA	NA	NA	NA	NA	NA	NA	NA	NA	NA	NA	NA	NA	NA	NA	NA	NA	NA	NA	NA	NA	NA	NA	NA	NA	NA	NA	NA	NA	NA	NA	NA	NA	NA	NA	NA	NA	NA	NA	NA	NA	NA	NA	NA	NA	NA	NA	NA	NA	NA	NA	0	0.00105178	0	-6.01626e-05	0	-0.00588542	-0.0126268	-0.00720139	0.00873605	-0.065691	-0.00532876	-0.0615352	-0.000214761	-0.0062005	0	0.000694485	0.000758451	0.014021	0	0.00292903	0.000390546	-0.034033	-0.000849569	-0.00300609	-4.51547e-07	0.0123839	0	0	0	-3.3968e-05	0	0	0	-0.00548915	0.000522777	0	-0.00455206	0	0.000764875	-0.00984553	0	0.00367073	0	-0.000704695	-0.00138614	-0.00988412	-0.00733051	0.00132686	0	0	-0.0021267	-0.00024598	0	0	0	0	0.0052157	0	2.41839e-05	9.72355e-05	0	-0.00126619	8.75235e-06	-0.00531693	0.00383737	-4.00428e-05	NA	NA	NA	NA	NA	NA	NA	NA	NA	NA	NA	NA	NA	NA	NA	NA	NA	NA	NA	NA	NA	NA	NA	NA	NA	NA	NA	NA	NA	NA	NA	NA	NA	NA	NA	NA	NA	NA	NA	NA	NA	NA	NA	NA	NA	NA	NA	NA	NA	NA	NA	NA	NA	NA	NA	NA	NA	NA	NA	NA	NA	NA	NA	NA	NA	NA	NA	NA	NA	NA	NA	NA	NA	NA	NA	NA	NA	NA	NA	NA	NA	NA	NA	NA	NA	NA	NA	NA	NA	NA	NA	NA	NA	NA	NA	NA	NA	NA	NA	NA	NA	NA	NA	NA	NA	NA	4.34211e-05	-9.68872e-05	-6.01879e-05	-0.0168296	0	0	-0.000129652	-6.66541e-05	-0.000411293	-0.000178373	-1.53215e-05	-1.76181e-05	-4.76601e-05	-5.12909e-05	0.000246903	0.000624129	-0.00185782	0.00531865	0.00195144	7.83586e-05	0.00198765	-0.00624578	-0.00100775	0.00126724	4.16049e-05	0	0.000203655	0	0.000301787	-0.000604905	0.000361144	0.000363406	0.000208419	-9.8715e-05	-4.55317e-05	0	-0.00061007	0.000360215	0.000124437	0.00710818	-0.000457799	0.00132777	-3.84006e-06	0.000326993	-0.000596835	-0.280679	0.00110086	0.00352354	-0.00020856	-8.75576e-05	0.0172041	0.00135536	7.3151e-05	-5.20197e-05	-0.00218701	0	0.00131162	0.00041309	0.000101697	-0.000109606	0	0.000150162	0	0	0.0180412	-0.000717456	0.000218222	-9.50039e-06	-0.000223795	-0.000447234	-0.00121285	0.000575321	-0.0011033	9.11289e-05	0.00208145	0.000989619	-6.72495e-06	4.89089e-05	-0.000258376	-1.74634e-05	-4.66507e-05	-0.00575659	1.15373e-05	6.73661e-05	-0.0264121	0.000215648	0.000148903	-0.0118663	0.000500245	0.00211785	-0.00583295	0.000469941	-0.000924553	-1.5113e-05	-0.0117472	0.00193608	0.000176075	-0.0364188	0.000612549	-0.00119308	0	0.00076838	-0.000267469	0	-0.000257189	0	0.000191775	-6.77768e-05	0.000791685	-0.000180876	3.13265e-05	8.54117e-05	-1.73901e-05	0.000110172	-0.00857634	0.00146666	NA	NA	NA	NA	NA	NA	NA	NA	NA	NA	NA	NA	NA	NA	NA	NA	NA	NA	NA	NA	NA	NA	NA	NA	NA	NA	NA	NA	NA	NA	NA	NA	NA	NA	NA	NA	NA	NA	NA	NA	NA	NA	NA	NA	NA	NA	NA	NA	NA	NA	NA	NA	NA	NA	NA	NA	NA	NA	NA	NA	NA	NA	NA	NA	NA	NA	NA	NA	NA	NA	NA	NA	NA	NA	NA	NA	NA	NA	NA	NA	NA	NA	NA	NA	NA	NA	NA	NA	NA	NA	NA	NA	NA	NA	NA	NA	NA	NA	NA	NA	NA	NA	NA	NA	NA	NA	NA	NA	NA	NA	NA	NA	NA	NA	NA	1.61914e-05	0.000446295	0.000215279	3.10532e-06	0.000141948	1.16503e-05	-3.97296e-05	-0.000642772	-8.75919e-06	0.00177538	-4.96147e-06	0.000180002	-9.03035e-05	-0.000307904	-1.56089e-05	8.43163e-07	-1.34895e-05	3.34861e-05	2.37385e-05	5.20228e-05	3.36368e-05	1.17781e-05	1.73659e-07	-1.9287e-05	-8.85568e-05	5.01291e-05	8.85385e-07	0.000127979	6.50791e-05	0.000977247	5.09029e-05	1.33155e-06	-2.23527e-05	0.000181375	-2.61293e-05	0.000208122	0.00020593	1.57596e-05	0.000692305	-4.37304e-05	4.37644e-05	0.000256472	-6.47174e-05	-0.000124151	-7.08857e-05	-8.39906e-05	4.57444e-05	2.76287e-05	0.000102355	-4.06257e-05	2.75197e-05	0.000790839	6.39689e-05	6.94003e-05	4.79888e-06	-1.34766e-05	-2.79499e-05	-0.000337289	0.000129258	-0.000393598	5.58908e-05	-4.95521e-06	6.49447e-05	1.44304e-05	0.000262242	0.000273582	-0.00177227	2.81412e-05	-2.08635e-05	1.7139e-05	4.75243e-06	-3.22808e-06	6.55601e-05	1.44476e-05	-4.35228e-05	2.32476e-05	5.20338e-05	9.62873e-05	2.01165e-05	-9.07787e-05	-0.000549223	3.72858e-05	-1.06085e-05	-5.47664e-05	-1.99353e-06	-0.0001379	9.77226e-06	-1.31946e-05	-0.000368229	2.28101e-05	-0.000145987	8.21752e-05	-6.21933e-05	0.000221781	0.000130491	-2.86372e-05	-1.46598e-05	0.000771693	0.000413154	-2.39259e-05	0.000137739	-2.18905e-05	4.20853e-05	-0.000113686	0.000109349	-5.40049e-05	-1.37636e-05	-4.27179e-07	3.62004e-05	-8.52088e-05	-1.0136e-06	0.000216842	-0.000235074	1.46605e-05	-0.000531672	0.000111105	4.69514e-05	-9.83949e-06	-3.80127e-05	-0.000664266	1.37972e-05	5.42884e-05	0.00011716	0.000102212	3.27936e-05	-0.000418359	0.000345538	5.74628e-05	1.77268e-07	5.25086e-05	1.55251e-05	8.06148e-06	2.9885e-05	0.000206704	5.06299e-05	-4.11595e-06	-1.16004e-05	-0.000141604	-2.22381e-05	0.000125402	4.06883e-06	-1.30162e-05	-0.000357251	2.18328e-05	-1.43159e-06	-1.33667e-06	0.000301449	2.03124e-05	4.15048e-05	0.00011756	7.78548e-06	-2.40855e-05	8.51769e-07	-2.31257e-05	-7.49722e-05	-0.000173353	1.63002e-05	-0.000670201	-9.66734e-06	0.000398329	-0.000136527	0.000243696	-8.95636e-05	-2.43561e-05	-0.000410644	9.31665e-05	0.000202525	2.05232e-05	-0.000136527	-0.000184572	-0.000474928	-0.000361355	-5.65072e-06	-1.0978e-06	1.97712e-05	0.000135258	5.13322e-05	-4.25593e-05	3.09561e-05	-2.18738e-05	-0.00010734	2.81574e-05	1.19845e-05	2.12124e-05	-0.000124531	1.66499e-06	2.31978e-05	-4.48011e-05	5.02765e-07	3.29438e-06	9.18567e-06	-5.30331e-06	0.000197197	-3.41906e-05	-1.44639e-09	0.000138615	-7.9269e-05	3.39748e-05	3.51905e-06	-1.68623e-05	-4.86934e-06	-9.76807e-05	1.72192e-05	1.74975e-05	0.000145695	0.000315425	9.95922e-06	-0.000184512	-3.67912e-06	0.000112233	-0.000166298	0.00024415	3.95991e-05	5.56087e-05	3.22883e-06	2.39643e-07	0	-0.000781504	6.63649e-05	4.67447e-05	4.89062e-07	0.000208246	-0.00021126	0.000156439	-6.78058e-06	2.46962e-05	-8.82438e-06	-0.000400328	-4.75699e-07	0.000260211	6.43343e-05	-6.75889e-05	-2.06828e-06	-7.08922e-05	6.33845e-07	0.000493036	1.16334e-05	2.0077e-05	-1.67133e-06	-2.50281e-05	1.83539e-05	-3.18478e-05	2.77189e-05	-3.68613e-05	2.51302e-05	9.24551e-05	-0.000213765	-5.35008e-06	-3.04255e-05	-3.74648e-05	-5.34578e-05	4.95068e-07	5.39748e-06	0.000171782	-8.1428e-05	0.00295601	-0.00019055	0.00032905	1.05481e-05	1.30078e-05	5.70095e-05	-4.41004e-05	-0.000194585	1.53232e-05	7.62389e-05	0.000164846	-1.67875e-05	-1.2823e-05	0.000535364	7.55261e-05	-1.53731e-05	0.000181341	-2.76597e-05	7.47811e-05	5.86413e-06	2.67576e-05	3.86696e-05	5.82313e-05	5.88049e-05	6.16623e-05	-2.12736e-05	8.71219e-05	-8.43995e-05	5.33561e-05	0.000245758	0.000127814	-0.00026093	-0.000172608	-3.89566e-05	-2.4823e-05	1.73869e-05	-3.22989e-05	9.99655e-05	4.19751e-05	-4.18687e-05	1.08234e-05	-7.33299e-05	6.67007e-05	0.000194998	-0.000130224	0.000300567	3.12743e-05	2.13995e-05	0.000117428	7.12005e-06	-4.37375e-05	-5.67111e-05	-0.000211692	0.000139166	-1.00108e-05	-1.50668e-05	-0.00017467	2.71105e-06	1.71908e-05	-5.75004e-05	7.41091e-05	-5.12734e-05	4.04844e-05	9.67265e-06	0.000285849	6.07669e-05	-3.42027e-05	-4.59142e-05	-5.62241e-05	0.000184808	2.3631e-05	-2.82734e-05	-0.000169555	2.7216e-05	2.17481e-06	-7.6693e-05	-9.59773e-05	5.16297e-06	9.90096e-05	7.99331e-05	9.226e-05	-2.16491e-05	-0.000127987	-1.90561e-05	-1.7591e-05	6.81824e-05	2.25665e-05	9.43367e-06	4.68214e-05	5.67625e-05	0.000141144	-5.01725e-06	5.578e-05	-5.81653e-05	2.80422e-05	-3.16769e-05	-7.68063e-05	4.52113e-05	2.56579e-05	-2.66753e-05	-4.18637e-05	8.66342e-05	-0.000100928	-2.99428e-05	-0.000104939	7.95885e-06	0.000264543	-6.94896e-05	-0.000186689	-9.89184e-05	0.00021838	-0.000174515	-6.00442e-05	-0.000376097	0.000344858	-1.4334e-05	-0.000114651	-3.04545e-05	5.20071e-06	2.1478e-05	2.30808e-06	-1.39773e-05	1.66459e-05	6.21976e-05	2.23039e-05	5.89302e-06	0.000464063	2.08191e-06	-6.25205e-05	-9.42495e-06	-0.000178463	-1.84243e-05	1.7045e-05	-8.49329e-05	-0.000254796	4.15722e-05	-0.00053016	-6.96106e-05	-4.243e-05	-5.15988e-05	3.87455e-05	5.70382e-05	-2.56355e-05	-0.000420262	-2.69367e-05	-4.44493e-05	1.06688e-05	-2.13647e-06	0.000110998	2.69671e-05	-0.000119637	6.52345e-05	-4.42605e-05	-2.90088e-06	-8.91166e-06	-7.58826e-06	-0.000327574	-3.53502e-05	7.45231e-06	5.12218e-06	4.14082e-05	2.02039e-05	-0.000278046	-0.000144717	-2.11394e-05	0.00203825	5.72311e-06	9.08321e-05	5.19748e-05	9.58067e-06	-8.64669e-05	1.13793e-05	2.39672e-05	0.000115254	-0.000257801	-3.16019e-05	-0.000988423	-9.32048e-06	4.93926e-05	-8.08922e-05	2.22968e-05	-2.46744e-06	1.33957e-05	0.000282418	7.21526e-07	3.74712e-05	1.29061e-05	-8.31242e-06	1.41054e-05	2.30796e-06	3.09785e-05	7.11992e-06	2.37339e-06	3.7858e-05	-2.1482e-05	-3.08156e-05	1.66979e-05	-1.44969e-05	-9.23233e-05	8.09994e-05	-0.0005755	-3.24189e-05	-3.38278e-06	0.000571198	-0.000202429	4.49745e-05	7.98356e-05	-1.13699e-05	8.34207e-06	2.63552e-05	1.42762e-05	-8.60519e-05	5.39751e-06	1.82432e-05	1.69889e-07	4.01909e-05	3.54441e-05	-3.29136e-05	-6.34644e-06	-2.12194e-05	-0.000210586	-2.6953e-05	-6.97331e-06	2.95006e-05	-2.68708e-05	-6.35223e-07	3.57924e-05	2.354e-05	-0.000100282	-2.74718e-05	0.000620877	-8.99882e-05	3.82238e-05	-4.21223e-05	1.66299e-05	0.000282156	1.33149e-07	6.62884e-05	-9.28238e-05	-1.08717e-05	-0.000160974	-1.07619e-05	-9.57852e-05	0.000125453	-0.00341075	-6.05978e-05	4.99985e-05	1.30124e-05	4.39177e-05	3.59875e-06	0.000291676	3.74313e-05	6.56238e-06	-5.46835e-06	4.21692e-05	0.00012541	-4.8873e-05	8.51997e-05	2.38892e-05	-3.46892e-05	1.40765e-06	-3.52721e-05	-5.00809e-06	9.6169e-07	-2.26179e-05	-2.9086e-06	-8.41133e-07	-1.44881e-05	1.31501e-05	4.20917e-05	1.58578e-05	-5.09446e-05	-0.00168239	3.66709e-05	-0.000308967	-4.71356e-06	0.000189535	8.27517e-07	3.43461e-05	0.000150878	-3.72995e-05	-0.000228044	-1.36809e-05	0.000542689	0.00171182	-0.000119215	0.000798585	-4.5706e-05	-2.28251e-05	0.000194581	-4.07039e-06	5.15695e-05	3.63314e-06	5.28114e-06	1.17466e-05	-8.26848e-06	-3.80533e-05	7.64912e-05	-4.83467e-07	-0.000160206	-7.69299e-05	-1.55293e-05	4.09462e-06	-7.95698e-06	0.000145019	0.000297174	-1.78338e-05	0.000147289	-1.71936e-05	-5.35039e-05	9.24766e-05	4.45823e-05	0.000113342	1.79664e-05	0.000415348	-5.65094e-05	-4.15264e-05	-4.93673e-05	-6.81842e-05	-1.85571e-05	1.8795e-05	1.0266e-05	5.86438e-06	-0.000122234	1.0457e-06	-0.000159626	-8.73413e-05	6.50264e-05	-6.10991e-05	5.29263e-06	-0.000556376	4.19383e-05	-3.26534e-05	0.00519356	0.000310431	5.06092e-06	0.000728645	2.17451e-05	0.000148516	5.75602e-05	-4.46121e-05	9.8003e-05	1.48251e-05	6.32694e-06	0.000129369	-4.0417e-05	-3.82779e-05	1.27855e-05	7.22428e-06	1.44549e-06	6.04374e-06	-8.7003e-05	-3.40666e-05	-0.000154677	-6.49054e-05	4.30506e-07	0.00018808	6.37629e-05	-3.87918e-05	4.75931e-06	-7.03124e-06	-1.2871e-05	-9.70378e-05	-5.9663e-06	-0.000114545	3.46821e-06	-4.84275e-06	-1.00998e-06	-3.94755e-05	-1.91934e-07	5.97815e-05	-1.36312e-05	-2.72934e-05	3.54991e-05	6.53919e-05	0.00133099	1.83851e-05	3.29498e-05	-1.1505e-05	0.00147981	-0.000176885	0.00118618	3.6293e-05	9.14628e-05	1.23967e-06	-0.000118443	-3.30294e-05	3.06615e-05	-1.43096e-05	1.54753e-05	-1.10288e-05	-2.20706e-05	9.53377e-06	4.88023e-06	-2.04165e-06	5.76261e-06	4.3773e-05	-1.62697e-06	0.000119264	-1.41796e-06	1.66722e-05	0.000116854	-0.000154414	-1.35554e-05	1.02894e-05	-7.51005e-05	0.000212739	-6.07739e-05	9.45371e-05	0.000102008	4.46657e-05	-3.79813e-06	0.000132902	-2.85836e-05	-7.49306e-05	-2.83141e-05	-1.17512e-05	5.93594e-06	6.97218e-06	0.000103483	9.1163e-05	-9.71565e-05	-0.000215683	-1.83916e-05	-9.86012e-07	1.54652e-05	0.000243357	0.000273618	-0.000127364	0.000103853	0.00013945	-3.2986e-05	5.46291e-05	0.000542971	-0.000137684	-7.17528e-05	-7.58126e-05	0	0	0	0	0	0	0	0	-0.000508224	-0.000393976	0.000464038	0	0.0133787	0	4.20652e-05	0	0	0.000467758	-5.13538e-05	0.000113819	-0.000194726	0	-8.73284e-06	0	0	0	0	-0.00390055	0	0.000414734	-0.000122556	-0.00774306	0	0	0	0	0	0.00235543	-0.000376479	-6.08047e-05	0	-5.24079e-05	1.0755e-05	-0.00733444	0.000117725	0	6.19772e-05
x12MCx2209	0.000637933	0.0222964	-0.00203001	-0.0431447	-0.370752	-0.00163401	0.00823719	-0.00332256	4.06033e-05	-0.0036349	-0.00103721	-0.00266261	-0.00080255	-0.00204127	-0.000952402	-0.000968568	-0.00208285	0.0107847	0.00573201	-0.00178315	-0.0667431	-0.00411892	0.00166894	-0.00152471	0.0132293	-0.0786922	-0.00321011	0.00424263	-0.0291521	-0.0152188	-0.000807601	0.00411915	0.00298423	0.000793773	-0.00110385	-0.00383712	0.00644123	0.0325094	0.00437712	0.00122656	0.00710931	-0.00264022	-0.00059787	0.00458101	NA	NA	NA	NA	NA	NA	NA	NA	NA	NA	NA	NA	NA	NA	NA	NA	NA	NA	NA	NA	NA	NA	NA	NA	NA	NA	NA	NA	NA	NA	NA	NA	NA	NA	NA	NA	NA	NA	NA	NA	NA	NA	NA	NA	NA	NA	NA	NA	NA	NA	NA	NA	NA	NA	NA	NA	NA	NA	NA	NA	NA	NA	NA	NA	NA	NA	NA	NA	NA	NA	NA	NA	NA	NA	NA	NA	NA	NA	NA	NA	NA	NA	NA	NA	NA	NA	NA	NA	NA	NA	NA	NA	NA	NA	NA	NA	NA	NA	NA	NA	NA	NA	NA	NA	NA	NA	NA	NA	NA	NA	NA	NA	NA	NA	NA	NA	NA	NA	NA	NA	NA	NA	NA	NA	NA	NA	NA	NA	NA	NA	NA	NA	NA	NA	0	0.00090734	0	5.13165e-06	0	-0.0082509	-0.0119644	-0.00660244	0.010211	-0.0660284	-0.00600794	-0.0670794	-0.000872458	-0.0040434	0	0.000926739	0.00108865	0.0126924	0	0.00247141	0.000115986	-0.0333899	-0.000885544	-0.00320454	0	0.0131391	0	0	0	-3.03921e-05	0	0	0	-0.00574324	0.000532023	0	-0.00668635	0	0.000737043	-0.0104822	0	0.00366848	0	-0.000952013	-0.00123777	-0.00896591	-0.00738163	0.00155823	0	0	-0.00166559	-0.000187505	0	0	0	0	0.00544992	0	-3.01196e-08	5.75298e-05	0	-0.00110946	4.72305e-06	-0.00634666	0.00349933	-3.14271e-05	-0.0231144	-0.00660285	-0.00107436	-0.0218415	-2.98669e-05	0.00303098	0.000530951	-0.0131344	-0.00918799	-5.55876e-05	0	-0.000749487	-0.00253845	3.97239e-05	0.000131907	0.000161265	0.000212885	2.2788e-05	9.77024e-05	-0.00963284	-0.000296399	0.00636889	-0.000452149	-0.000112977	-0.000260938	-0.00078602	-0.00545517	0.000272783	0.00116077	0.00123073	9.24159e-06	0.00023527	-0.000670812	-0.000320905	0.00144435	0.000121192	0	-0.00153108	0.00281359	-0.00521799	-0.000389518	-0.000335313	0.0139726	0.000714314	-0.000671944	-0.000922563	0.000570542	-0.000336186	-0.00123611	0.00345925	0.00253017	0.00114283	0.0015712	-0.00574811	-0.00149845	7.34176e-05	-0.00466428	0.00103523	-0.000757135	-8.24181e-05	-0.000375599	0.000575128	-0.0020061	-0.000144318	0.00218342	0.000321833	-0.000708058	-0.000135868	0.000757487	-0.00214394	0.00250692	-0.000471014	0.000843273	-0.0010785	3.41851e-05	1.15574e-05	-0.000108737	-0.000180846	-0.000357075	0.00188034	0.00340408	0.000356084	-0.0012097	0.000447373	-0.00631442	-8.27452e-05	-0.00247501	-0.000461006	-0.00119788	-0.00129567	-0.000201011	-0.078835	0.000621555	-0.0240943	0.00348693	0.0047708	0.000972835	-3.79727e-05	-0.00831496	0.0207268	0.00262074	0.000200312	0	0	0.000668557	9.25397e-05	0	0.00057406	2.62929e-05	0.0149846	2.41484e-05	9.23722e-06	0.00030929	0.000158272	7.38879e-05	0	0	0.000268778	0	3.53133e-05	0.000878575	0.00108273	-9.60624e-06	0.00604139	0.00121942	-0.000187084	0.00298991	-0.0014362	0.00192209	0.000534646	0.00088039	0	4.11895e-05	-1.34217e-05	6.62426e-05	0.000407012	-0.000499625	0.000134497	0.000577705	-7.79239e-05	6.00893e-05	-7.50136e-06	-0.000201585	0.000159935	0.000161747	0.000435205	-0.00048753	-1.50442e-05	1.47522e-05	1.17431e-05	-0.000227874	0.0145886	0.00110801	0.000537518	0	0	0.0172278	-0.000771605	0.000196814	1.07763e-05	6.59636e-05	-1.40806e-05	-0.00107711	2.96203e-05	0	0	0	0	0	-1.62613e-05	0.00138467	-0.000903212	5.19708e-05	7.70398e-05	-0.000161131	0.000333304	4.32082e-05	-9.14891e-05	-0.000215112	-0.000102726	-0.000889798	0.000310639	0	0	0.000325195	-2.72201e-05	-8.61372e-06	0.000494436	0	4.85155e-05	0.00886073	0.000577075	-0.000272481	0.00963297	0.00107391	0.000766509	0.00574379	0.000358724	0.00180166	0.000139961	0.000115865	0.00184058	0	0.00363635	3.79144e-05	5.82221e-05	-2.23931e-05	0.000660083	-0.000316854	0	-0.000295632	0	0.000312412	-8.54506e-05	2.64098e-05	0.00162021	-0.000125197	0.000173385	0	3.41769e-05	0.0080856	0.000775208	-0.000375114	-8.84874e-05	0.00377367	-0.0084252	0.000120711	-0.00535128	0.00162422	0.00475389	-0.00116909	0.000368177	-0.0001193	-0.00115268	-0.00122777	-0.0202564	9.09649e-06	0.000963638	0.000357557	0.000749199	-0.0561704	-0.000742668	-0.00223047	0.0141429	-0.0055693	-0.242014	-0.000623085	-0.00502784	0.000940125	-9.01305e-05	-0.0168059	-0.00730329	-0.000522121	-0.00211811	-0.000526792	-0.0041198	-0.0017626	0.00034328	-0.00273166	-0.00155482	-0.000850227	0.00403082	-0.00130345	-0.015078	0.00129474	-0.00297803	0.00149166	0.0042789	0.000565697	-0.0174898	-0.0432688	-0.000896891	-0.00146185	-0.00287353	-0.00151139	-0.0104189	-0.00406506	-0.000321802	0.0267956	-0.00645929	0.000322911	0.00730346	0.000322946	-0.00035519	-0.0196849	-0.00148043	0.00208096	-0.00158981	0.00252385	0.000112818	0.0259087	-0.0024136	-0.001243	-0.000372218	-0.0102033	0.0048931	-0.00341164	0.00275093	-0.00048877	-0.00283246	-0.000340809	7.09946e-06	0.000840355	0.00129861	-0.0443381	0.000187352	-0.00199813	-0.0330112	-0.0462	-0.00676244	-0.000912449	-0.00436065	0.000937767	0.000731323	0.00127783	0.000886585	-0.0131286	0.000326518	0.00333816	-0.00236932	-0.00478671	-0.01223	-0.0121406	0.0038086	0.00107604	-0.0208289	0.00689416	-0.00465399	0.00121514	-0.000621979	-0.000783326	-0.000497409	0.00214703	-0.0391427	-0.00788514	-0.000412603	-0.000178828	-4.39605e-06	-0.00152762	0.000113017	-6.0149e-05	-0.000201268	-3.1903e-05	0.000110931	-0.000596332	1.5798e-05	0.000729041	-6.51242e-06	0.000133673	3.71814e-05	-0.000242695	-1.05675e-06	8.03522e-06	2.021e-05	-1.60426e-06	-9.34756e-05	5.83495e-05	1.96598e-05	2.39245e-06	-2.30234e-06	-1.45358e-05	-7.91935e-05	8.72051e-05	-4.44559e-05	9.5429e-05	9.20545e-05	0.00150753	-2.18902e-06	-6.19761e-06	-0.00023875	-8.70456e-05	-4.18412e-05	0.00034156	0.000100638	-2.44897e-05	0.000644243	0.000140435	-6.63925e-05	0.000212405	-5.35576e-05	0.000241132	0.000191936	-0.000146446	-0.000100264	-2.09865e-05	-0.000103019	-1.49631e-05	0.00013364	-0.000171874	0.000155386	7.69151e-05	4.62506e-05	-0.000133946	0.000170313	-0.000288003	-2.59956e-05	-0.000171506	-3.3662e-07	3.30698e-05	7.01381e-05	3.19512e-05	-0.000234075	0.000209923	0.000605323	-1.0754e-05	-9.24639e-06	1.01635e-05	2.05266e-05	1.4304e-05	0.000538084	-6.52438e-05	-6.01707e-06	-1.50065e-05	-6.51248e-06	-0.000176434	0.000348529	-6.08632e-05	-9.53577e-05	-7.45384e-08	-2.48897e-06	4.02777e-05	1.42531e-06	-2.71768e-05	1.78721e-05	2.15412e-05	0.000151611	-1.46023e-05	0.000100425	-2.86421e-05	-3.078e-05	8.27161e-05	-0.000144268	-9.96113e-05	5.40316e-05	-0.000295478	8.96867e-05	5.64508e-05	7.43957e-06	5.968e-05	-9.3659e-07	-0.000272288	7.82586e-05	3.05829e-06	1.49593e-05	2.18209e-05	1.30038e-05	2.02662e-05	0	-8.69869e-05	0.000124617	-1.45661e-05	-0.000666775	0.000280238	5.32304e-05	5.83126e-06	-1.05017e-05	-0.000979443	-1.50248e-05	3.99508e-05	-0.000183494	8.8539e-05	-8.31819e-06	-0.000712194	-0.000396724	3.01581e-05	5.3248e-06	0.000130736	6.09158e-05	-2.16925e-05	0.000127575	-6.12176e-06	-6.21729e-05	-2.61345e-05	9.18368e-05	4.67382e-06	4.60382e-06	-8.43115e-05	1.78232e-05	7.61585e-06	-4.44706e-05	0.00017146	-1.15704e-06	6.20894e-05	0.000181774	-2.79849e-08	4.49087e-05	-1.55078e-05	6.51908e-07	4.30933e-05	-6.30174e-06	-9.92935e-05	-5.28203e-05	-0.000231978	-1.41516e-05	-0.000593956	3.1617e-05	-0.00062527	7.29054e-05	0.000265541	0.000412573	0.000107658	-0.000492924	-0.000273525	0.00045048	1.89406e-05	-0.000293765	-4.22399e-05	-0.000128687	-0.00024066	8.92258e-05	-4.771e-05	-6.3292e-05	0.000796383	0.000138294	7.59708e-05	6.80082e-06	-7.23079e-05	0.000208258	9.08548e-06	-4.38589e-05	-1.57937e-06	-8.8338e-05	5.24044e-06	1.69338e-05	-1.26369e-05	-2.26606e-05	1.94879e-05	1.30583e-05	-1.18817e-05	0.000356139	-0.000167643	2.17886e-05	-3.90671e-05	5.7334e-05	-9.77511e-05	-5.81594e-05	-9.06077e-06	4.73868e-06	2.95886e-05	5.21428e-06	1.05831e-05	-0.000242064	-0.000240963	-9.06921e-05	-5.43861e-05	-2.97637e-06	4.87148e-05	-0.000125954	-0.0012344	-0.000369074	-0.000414877	8.80556e-06	2.27256e-05	7.23387e-06	0.000320496	-0.000244228	0.000172251	-1.52723e-05	8.88643e-05	4.90541e-05	0.000260074	-6.36407e-06	-2.94046e-06	2.10752e-05	0.000424811	-1.06505e-06	0.000443783	-3.39522e-05	1.31989e-06	5.20561e-06	7.4499e-05	-1.23531e-06	-0.000348672	7.37741e-06	-0.00012232	3.53204e-06	-1.9664e-05	6.27752e-06	-8.36074e-05	-9.41811e-05	-6.02031e-05	-5.3483e-05	8.6921e-05	-7.74533e-05	-2.92127e-05	-1.09427e-05	-1.10321e-05	-3.8123e-06	2.24771e-05	1.24761e-05	-4.20655e-05	-3.09294e-05	-0.00294139	-0.000305487	0.000258618	-2.89752e-05	-4.12619e-06	4.45398e-05	-6.81918e-06	-0.000127668	1.31324e-05	6.60223e-05	-0.000477561	-5.58209e-05	1.76315e-05	0.000481791	7.2406e-05	3.24109e-06	0.000295759	1.05247e-05	-9.31795e-05	6.11165e-06	9.81398e-05	0.000204447	-0.000305958	0.000138047	-5.47722e-05	7.49785e-05	9.14362e-05	-0.00121266	5.14726e-05	-0.000308657	7.83978e-05	0.000635621	0.000113942	-0.000263399	-3.33554e-05	4.00811e-05	0.000111786	9.8809e-05	-6.65789e-05	4.32831e-05	-6.85717e-07	-0.000126071	-0.000163961	0.000561467	6.0765e-05	0.000184583	1.53145e-05	-2.54823e-05	6.05067e-06	3.50546e-05	-0.000338707	3.7174e-05	-1.61453e-05	0.000104224	4.14936e-05	-1.99118e-05	-7.34466e-05	-6.30804e-05	8.65976e-06	-0.00015593	1.30722e-05	7.69353e-05	2.59299e-05	-1.42158e-05	-0.00012144	-4.94335e-05	0.000123432	-6.69399e-05	-2.48104e-05	0.000267123	6.18774e-05	2.43279e-05	-0.000160577	5.21921e-05	-1.53191e-05	-2.14599e-05	-5.21059e-05	3.10276e-05	-0.000245184	0.000261081	0.00027114	0.000501248	-2.12762e-05	-1.93023e-05	-8.82119e-06	0.000114701	1.94378e-06	5.38149e-06	8.81322e-05	1.57833e-05	-0.000161752	3.2329e-05	-4.54711e-05	2.66101e-05	0.000174949	1.01247e-07	0.00168487	-4.5192e-05	8.94834e-06	-5.85736e-05	-1.53343e-05	9.86386e-05	-5.26369e-05	-2.87194e-05	-0.00012821	0.000116225	-0.000112376	-1.97499e-05	-6.33616e-05	0.000258251	0.000664084	3.10619e-05	-0.000106088	-0.000108984	-0.000213601	8.56947e-06	-1.78619e-05	-5.06771e-05	4.4215e-05	3.17551e-06	-1.90056e-06	-8.06319e-06	-1.79748e-05	0.000594528	-7.9384e-05	-1.10643e-05	-4.48225e-05	-3.74284e-05	-1.68822e-05	-7.97071e-06	-0.000337412	-2.00854e-05	-8.78411e-05	-0.000211335	0.000141287	5.76648e-05	9.97979e-05	-3.23606e-05	0.000155499	-2.77255e-06	-3.57376e-06	-9.55517e-05	-6.69811e-05	-0.000453986	-0.000101583	-0.000153159	1.33549e-05	-0.000117956	-0.000196363	-0.000289668	0.000365941	9.94746e-07	-9.18885e-05	-6.66847e-06	1.23184e-05	1.02999e-05	-5.22879e-05	2.24046e-05	-1.05007e-05	-1.72427e-05	1.87716e-05	8.30301e-07	0.000332236	-6.81005e-05	3.02051e-06	-4.50157e-05	9.47811e-06	-0.000101517	2.38257e-06	-5.01751e-06	1.31827e-05	0.000128179	1.34163e-05	1.1811e-05	-0.00053341	7.16786e-05	-0.000410256	1.26985e-05	3.69078e-05	6.22926e-05	8.62541e-05	-1.48721e-06	4.10172e-05	-8.58838e-05	-8.3048e-05	7.31608e-05	1.09515e-05	-1.15102e-05	-0.00119961	7.34964e-06	6.83134e-05	-7.30297e-06	-6.36654e-06	2.38261e-06	5.8318e-05	-2.9491e-05	-4.79545e-05	-3.99558e-06	1.84561e-05	3.58721e-05	-9.99154e-05	-0.000204299	1.80876e-05	8.7751e-05	-0.000319481	3.21477e-05	4.79211e-05	-3.75831e-05	2.73144e-05	-6.15669e-05	0.000111833	-0.000272991	3.36139e-06	-7.58232e-05	-1.97608e-05	-5.83363e-06	2.29563e-05	1.92138e-05	3.45956e-05	-1.94842e-05	0.000985578	0.000200937	5.8666e-06	-0.00031937	1.05606e-05	-1.62832e-05	1.04348e-05	7.33966e-05	0.000648896	-3.98141e-05	8.74553e-05	-0.000311679	3.43861e-05	5.70849e-05	0.000114771	-6.98545e-05	-6.12861e-07	6.11848e-05	-8.76716e-05	-9.13195e-05	-6.82264e-05	1.50388e-05	0.000111578	9.27709e-07	-0.0027389	-7.7427e-05	3.44226e-05	1.55394e-05	8.70941e-05	-5.18119e-06	8.64641e-05	3.70348e-05	8.02404e-05	-4.32876e-06	-2.08316e-06	3.47486e-05	-8.77124e-05	-0.000301737	-4.93573e-06	-6.32739e-05	-7.27343e-06	-0.000149143	-8.44386e-06	-2.96836e-05	-6.85875e-05	2.08437e-05	2.23558e-06	-2.40285e-05	-0.000592312	-8.18745e-06	-0.000902733	-0.00012583	-0.001554	-0.00017266	0.000145342	-0.000122632	0.000573743	-2.30701e-05	-4.55721e-05	-5.79163e-05	7.78049e-05	-2.52558e-05	2.51149e-05	-0.000141139	-0.00120031	-0.000131375	-0.000274925	-6.26436e-05	-3.28773e-05	0.000287741	-2.73813e-06	0.000122403	6.93795e-05	7.87396e-05	-0.000209036	1.04859e-05	-9.66308e-05	2.1148e-05	5.46028e-06	-0.000267533	0.000206594	2.71231e-05	-0.00010303	-2.95794e-06	8.1157e-05	-0.00258923	-1.3149e-05	7.59766e-05	6.25888e-07	2.67057e-05	6.30387e-05	4.07427e-05	7.4991e-05	0.000111315	8.25554e-05	-7.22094e-05	8.18635e-05	-3.62733e-05	-9.71864e-05	2.42122e-05	-8.20854e-06	-2.14247e-05	-5.58176e-05	-1.95161e-05	-4.96383e-06	0.000125114	0.000377059	-3.07037e-05	1.81798e-05	-1.68255e-06	8.26092e-05	0.000103004	-1.98198e-05	0.00855514	-0.000174918	-3.03078e-05	-0.000450863	-3.15382e-05	-0.000107509	2.6479e-06	-1.03376e-05	1.10182e-06	5.90604e-05	-1.69071e-06	0.00017972	1.34678e-05	-5.30861e-05	1.57297e-06	-3.0859e-05	2.65083e-05	1.30437e-05	-3.21776e-05	-1.18896e-05	-1.71006e-05	2.84802e-05	-6.94102e-05	6.86323e-05	-1.91234e-05	4.14457e-06	4.11293e-06	-1.44053e-06	3.74618e-05	-3.05157e-07	-2.35939e-05	-2.9341e-06	0.000141463	-0.000194122	-1.89259e-06	0.000200931	-5.13325e-07	9.75244e-05	-8.56099e-05	-8.4932e-06	2.45662e-05	-2.44697e-05	-0.000539389	-4.2576e-05	0.000282203	-2.86424e-05	0.00141856	-0.000198455	0.000947316	-1.31859e-05	5.18431e-05	3.53872e-06	0.000107755	-5.92835e-05	-6.84555e-06	0.000132182	-2.31899e-06	-3.67008e-05	-0.000150894	-1.5815e-05	4.83202e-06	2.69126e-05	4.78749e-05	1.16032e-05	-5.88278e-05	6.42198e-05	2.47771e-05	-3.87992e-05	1.76657e-05	2.10887e-05	5.74756e-05	-0.00398307	2.80659e-05	-0.000111683	-8.26095e-05	-8.14549e-05	7.74199e-05	-4.7322e-06	1.67685e-05	1.67306e-05	0.000134775	5.14836e-05	2.59518e-05	-9.06263e-06	5.13675e-05	1.45113e-06	3.63079e-05	0.000172127	-0.000191606	-0.000164766	-1.79055e-05	0.000135522	-4.90048e-06	0.00037754	0.000182011	0.000385626	-0.00011645	0.000107162	-3.03531e-05	0.000105421	-8.52342e-05	-0.000168371	0.000193662	-3.10684e-06	0	0	0	0	0	0	0	0	0.00066106	-0.00020586	-0.000172385	0	0.0135711	-1.12399e-05	7.56741e-06	0	0	-0.000145794	-6.49675e-05	-0.000715489	-0.00040726	0	-7.96815e-05	0	0	0	0	0.00331337	0	0.00190583	-1.4702e-05	-0.0064061	0	0	0	0	0	0.00167325	-0.000467422	-6.74893e-05	0	-6.41893e-05	0	-0.00788702	8.12411e-05	5.42977e-06	-2.33125e-05
x12MCx2323	-0.066922	0.00555351	-0.00125553	-4.0123e-05	0.0118709	-0.0014968	-0.00234864	-0.00129851	0.00325863	0.0412288	-0.00174068	0.00602403	-0.00146193	0.000984409	0.00104222	-0.001148	0.00979603	0.00677152	-0.00105839	0.000968991	-0.026946	-0.0037388	0.0014863	-0.00288865	0.0144548	-0.0285837	-0.000739516	-0.00550317	0.0254488	-0.0405284	-0.00124064	0.0109214	-0.000588619	-0.000367106	-0.00361636	0.00128862	0.0134231	-0.0332663	-0.00273432	0.00245585	-0.00517614	-0.00516461	0.00106865	-0.00898648	NA	NA	NA	NA	NA	NA	NA	NA	NA	NA	NA	NA	NA	NA	NA	NA	NA	NA	NA	NA	NA	NA	NA	NA	NA	NA	NA	NA	NA	NA	NA	NA	NA	NA	NA	NA	NA	NA	NA	NA	NA	NA	NA	NA	NA	NA	NA	NA	NA	NA	NA	NA	NA	NA	NA	NA	NA	NA	NA	NA	NA	NA	NA	NA	NA	NA	NA	NA	NA	NA	NA	NA	NA	NA	NA	NA	NA	NA	NA	NA	NA	NA	NA	NA	NA	NA	NA	NA	NA	NA	NA	NA	NA	NA	NA	NA	NA	NA	NA	NA	NA	NA	NA	NA	NA	NA	NA	NA	NA	NA	NA	NA	NA	NA	NA	NA	NA	NA	NA	NA	NA	NA	NA	NA	NA	NA	NA	NA	NA	NA	NA	NA	NA	NA	0	0.00047548	0	-4.6379e-05	0	-0.006735	-0.0177948	0.0171728	0.00766737	-0.0509459	-0.00566953	-0.0484145	-0.000677771	-0.00120359	0	0.00116859	0.000745829	0.00933329	0	0.00423408	0.000349915	-0.0230617	0.00513126	-0.0018239	-1.67752e-07	0.015043	0	0	0	-2.6027e-05	0	0	-2.08698e-07	-0.00435509	0.0120779	0	-0.00341369	0	0.000538738	0.0637117	0	0.00280783	0	-0.000779125	0.0196398	-0.00425111	-0.00567996	0.0015066	0	0	-0.00246476	-0.000259522	0	0	0	0	0.00323927	0	-0.000264111	0.00010158	0	-0.000626243	9.32406e-06	-0.00340529	0.00245711	-2.38791e-05	NA	NA	NA	NA	NA	NA	NA	NA	NA	NA	NA	NA	NA	NA	NA	NA	NA	NA	NA	NA	NA	NA	NA	NA	NA	NA	NA	NA	NA	NA	NA	NA	NA	NA	NA	NA	NA	NA	NA	NA	NA	NA	NA	NA	NA	NA	NA	NA	NA	NA	NA	NA	NA	NA	NA	NA	NA	NA	NA	NA	NA	NA	NA	NA	NA	NA	NA	NA	NA	NA	NA	NA	NA	NA	NA	NA	NA	NA	NA	NA	NA	NA	NA	NA	NA	NA	NA	NA	NA	NA	NA	NA	NA	NA	NA	NA	NA	NA	NA	NA	NA	NA	NA	NA	NA	NA	1.18523e-05	6.39598e-05	0.00103825	0.0138167	-0.00045347	0	0.000164772	5.03291e-05	0.000589234	4.86716e-05	0	0.000344606	-5.71598e-05	1.20254e-05	-0.000400307	0.000643839	1.18716e-06	-0.00740131	0.000853625	0.00014502	0.00350271	-0.0015914	0.00275987	0.000646562	0.000120048	0	0	0	-2.84295e-06	0.000442731	-0.000748381	4.96026e-05	0.000806701	-0.000308185	-3.13572e-05	-3.30922e-05	0.000346264	-0.000486312	0.000496072	-0.0020617	-0.000149771	-0.000186284	1.76602e-05	4.57002e-05	0.000127534	0.0193849	0.000644789	-0.00044228	-3.01597e-05	0	0.0148559	-0.00384967	-6.64732e-05	0.000121546	0.000104721	0	0.00158578	-0.000507736	-2.31848e-05	8.05746e-05	0	-0.000331864	0	0	0.00022101	0.00251385	-0.000311057	-3.45972e-05	0.000440473	8.76809e-05	9.4858e-05	0.000141827	-0.000897216	-0.000102726	-0.0122648	-0.000886756	-9.64738e-06	-2.25986e-05	-0.00164322	0	-6.21134e-05	-0.000649665	7.80014e-05	-0.000689993	0.0084978	0.000535702	-0.000169296	0.00814689	0.00152102	0.00132053	0.00431124	0.000529952	0.00255032	5.57223e-05	0.000750156	0.00178692	0.000316507	0.00325888	0.000164323	6.94285e-05	0	0.000814566	-0.000108852	0	2.5458e-05	0	0.000706671	-0.000194862	-0.000113495	0.00146096	-5.9302e-05	0.000219885	0	-0.000545169	-0.0164821	-0.0195218	-0.0140788	0.000329205	0.00700907	0.0164615	-0.000465981	-0.00226677	0.00165209	-0.0582749	-0.004284	-0.0012892	-0.000259215	-0.00412752	0.00801583	-0.0167218	0.000247739	-0.00039149	0.00439055	0.0036549	-0.434068	-0.00840263	0.00936329	-0.15296	-0.00143327	-0.357106	-0.000787	-0.00271259	0.00420226	-0.000528208	-0.0533542	-0.00687361	0.00156928	0.000367875	-0.000710265	-0.0135929	-0.000391596	0.00031578	0.00157678	-0.00730944	-0.00186975	0.00323857	8.94738e-05	0.0235893	0.00269943	0.118226	-0.00159366	0.00483794	-0.0045031	-0.0171491	0.00917946	-0.00963572	0.000106597	-0.00738245	0.0231601	-0.0190926	-0.0012201	-0.00212866	0.00540827	-0.0013501	-0.0055873	-0.0605379	0.00242092	0.00139631	-0.0108779	0.00501715	0.00257347	-0.00626424	0.00328793	0.000325218	-0.091696	-0.00144085	0.00697784	-0.0129275	0.0384963	0.00165567	-0.00233231	0.00217977	-0.000257508	-0.000812132	0.000568415	-0.00643292	-0.00228771	-0.000846241	-0.0552209	-0.00179714	-0.00496952	-0.00648747	0.0150674	-0.00663691	-0.0064569	-0.00390175	-0.00582035	0.000263687	0.000716649	0.000842264	-0.0121024	0.00211922	0.00250919	-0.0111382	-0.00560934	-0.0213934	-0.00530236	-0.0129214	-0.000177077	-0.0203404	0.00346898	-0.00211168	0.00178507	-0.00281184	0.00350289	-0.00127291	-0.026836	-0.0349225	-0.0187634	-0.000734991	-4.30958e-05	-1.33818e-08	0.000605364	7.87591e-05	6.88967e-05	0.000153259	-6.83802e-06	-0.00340428	0.000645832	-5.32766e-06	-0.00023632	-2.93588e-05	-0.00213742	-0.000409391	0.000387767	-9.3922e-06	9.37113e-07	-2.80802e-06	-3.53315e-05	0.000491525	-5.62271e-05	-0.000403774	2.11451e-06	-0.000478021	-1.04239e-05	-0.000103787	-0.000447747	0.000175733	4.91975e-05	9.41928e-05	-0.00391796	1.63459e-05	-4.50407e-06	7.03454e-05	9.03622e-05	3.82614e-05	-6.7109e-05	4.07628e-05	9.29857e-06	0.00030738	-0.000187067	-2.73643e-05	0.00017586	0.000140393	0.000338752	0.000534634	-2.74421e-05	3.17508e-05	-3.87928e-05	6.13715e-05	-0.000123007	-9.18996e-05	-0.000243394	7.78621e-05	0.000353474	-5.91436e-05	-6.29745e-05	9.25686e-05	0.000112338	-0.000234878	1.91396e-05	0.000129043	-3.51686e-05	-0.000190623	3.55827e-05	0.000569136	0.000413008	0.000474409	1.21433e-05	-4.7583e-06	7.2414e-05	6.72976e-06	5.63563e-06	2.70801e-06	-0.000104259	6.0001e-06	1.22163e-05	0.000112977	7.35503e-05	0.000195711	3.49749e-05	-6.14809e-05	-7.9475e-05	-3.40013e-05	9.9125e-06	5.98259e-06	-1.14351e-06	1.84454e-05	-9.35655e-07	0.000225505	-4.06357e-06	0.000216901	4.95643e-05	-2.56033e-05	6.01218e-05	0.000165485	-4.84036e-05	-7.31313e-05	-9.2519e-05	0.000483249	-7.7098e-05	-1.47087e-05	1.74895e-05	1.20272e-05	2.7126e-05	0.000145825	1.92675e-05	7.12777e-05	-5.13526e-06	-0.000212463	4.68074e-05	-9.06638e-07	0.000332116	-3.36821e-05	-1.38081e-05	-0.000497979	8.01516e-05	2.5886e-05	-7.40407e-06	-1.01713e-05	-0.00227101	6.316e-05	5.78925e-05	-4.5111e-05	3.37382e-05	6.29868e-05	-0.000270062	0.000236582	0.000126412	-1.14717e-05	2.17502e-05	-1.15733e-05	1.04046e-05	-0.000125347	-0.000171259	-2.12263e-05	2.3541e-05	-6.91978e-06	6.61015e-05	2.65563e-05	0.000235986	2.16978e-05	1.32677e-05	0.000245895	3.34731e-05	-2.08607e-06	-0.000101714	8.89183e-05	-1.66375e-05	1.7915e-05	-0.000143303	9.64904e-07	1.3556e-06	2.68499e-06	-2.01533e-05	0.000274805	-0.000151742	1.59802e-05	-0.00109038	-2.42068e-05	0.000275076	-0.000115995	0.000169803	0.000782484	9.95231e-05	0.000383363	1.06493e-05	0.000218831	9.49787e-07	0.000137259	-3.0723e-05	-0.000161308	-0.000205201	-1.11107e-05	-2.13837e-05	-3.37641e-05	-2.9294e-05	-0.000108496	6.26593e-05	-9.92252e-05	0.000368507	-1.2216e-05	6.68057e-05	-0.000175458	-5.31505e-05	-0.000160185	-7.74282e-07	-0.000264863	0.000680971	5.05582e-05	0.00013558	4.03139e-05	2.82251e-06	0.000329782	-0.000167821	1.11412e-05	-0.000303866	-1.99554e-05	-8.00347e-05	-0.000161625	3.15051e-05	1.82155e-05	-3.50334e-05	-1.1159e-05	-9.86489e-06	-0.000153263	-0.000542526	-1.63789e-05	-0.000116339	-2.4456e-05	0.000112631	0.000129771	-0.00170984	3.26129e-05	0.000318734	-1.92806e-06	1.98105e-06	1.4684e-06	0.000283356	-1.07942e-05	1.21646e-05	-2.311e-06	0.000322362	0.000112753	2.01863e-05	-0.000278228	-5.72628e-05	-3.74361e-05	0.000129314	5.36392e-06	0.000569771	-9.98765e-06	8.57429e-06	-6.78067e-07	0.000102669	-1.12938e-05	-0.000271698	-2.05173e-06	9.25093e-05	2.45372e-06	-5.25743e-06	2.9731e-05	-0.000276851	7.02911e-05	-8.41849e-05	-5.45465e-05	6.25192e-05	0.000342015	-3.69006e-05	-3.55529e-06	0.000404388	-0.000139429	5.98019e-06	1.41011e-05	-0.000183814	-2.68508e-05	-0.00436754	-0.000166027	5.86839e-05	8.65155e-05	-3.59714e-05	6.5237e-06	-4.6344e-06	7.71146e-05	6.17173e-06	2.37696e-05	-1.94751e-05	1.4471e-05	-4.59379e-05	0.000707043	6.37977e-05	5.37198e-06	0.000929637	9.05949e-06	-5.20982e-05	-1.04314e-06	3.89623e-05	8.94839e-05	5.43037e-05	6.22108e-05	9.58677e-05	-1.40258e-05	-0.000598913	0.000365584	8.58194e-05	0.00226836	8.69475e-05	-0.000231587	-0.000133937	-6.23746e-05	-2.80374e-05	1.22974e-05	-8.70888e-06	-6.22327e-06	-9.00063e-05	-5.22889e-05	4.85076e-06	-0.000172282	-4.88033e-05	0.000698254	-0.000652821	0.00105307	9.90772e-06	9.79412e-05	-0.000131016	-2.19127e-05	-0.000325221	-0.000122764	-0.00021859	0.000316843	0.000342718	1.18069e-05	-0.000117514	-1.68496e-05	-3.09345e-06	6.84087e-05	-0.000365197	3.38786e-05	9.24763e-06	1.9006e-05	-0.00169492	-3.29753e-05	7.38318e-06	-2.0498e-05	-7.70563e-06	-0.00111755	4.43104e-06	7.14186e-05	-0.000232431	-0.0001276	-9.3972e-07	6.05244e-05	-0.000231118	-1.34088e-05	-0.000196414	0.000141984	-0.000114868	-6.92604e-05	-0.000215133	-0.000114252	-1.515e-05	-0.000121554	0.000208216	4.16071e-06	0.000107362	-5.13423e-05	-0.000137762	-6.4041e-05	7.67463e-05	-5.6578e-05	9.90232e-05	2.26534e-05	-8.68514e-05	6.59393e-06	-3.55048e-06	3.61525e-05	-2.801e-05	4.11522e-07	0.000217529	-2.31059e-05	0.000232807	-3.99403e-05	0.000270958	-1.86252e-05	-8.72048e-05	-3.51579e-05	4.90807e-05	-3.83962e-05	-0.000379218	0.000301306	-9.07797e-05	2.17804e-05	-1.21009e-05	-5.01403e-05	-2.67758e-05	-0.000217679	-1.21411e-06	2.88256e-05	-5.31821e-05	-0.00074949	1.29738e-05	-4.9485e-06	-1.79196e-05	1.4712e-05	0.0001997	-1.42585e-05	-0.000644658	3.58833e-05	7.47909e-05	-5.787e-05	9.82818e-05	-0.000317973	-5.45923e-05	-9.27823e-05	-5.2525e-05	-7.32087e-06	0.000187611	5.32216e-05	-8.18456e-06	0.00170539	-0.000297048	-7.24518e-05	9.79286e-06	-0.00024671	0.000198792	0.000176073	-0.000130626	1.45898e-05	0.000312165	2.14128e-07	-1.34108e-05	3.86025e-07	-9.78372e-06	-2.71999e-05	-8.0675e-05	1.93318e-05	-8.14671e-05	2.95252e-05	-0.000443666	-4.06879e-05	1.66899e-05	0.000537217	6.14765e-06	-6.02562e-05	-0.00067862	4.94005e-05	-0.00078604	-2.50116e-05	-0.000105492	-8.46282e-05	0.000642103	0.000107831	-0.00206676	-1.59292e-07	-3.53994e-05	9.32783e-05	7.83e-05	6.50185e-06	-0.000624763	7.95932e-05	-3.25083e-05	-0.000532549	0.00019854	6.66246e-05	-2.07013e-05	-3.83485e-07	0.000148463	3.56875e-05	-6.98337e-07	3.84183e-06	7.6037e-05	-8.47367e-05	6.67237e-05	-9.4052e-06	1.39441e-05	-4.89266e-05	-0.000244349	-0.000186829	-3.07629e-05	4.08633e-05	0.00116501	-3.45971e-07	-0.000370179	7.80933e-05	-0.000276958	1.86637e-05	8.26661e-05	-0.000190138	-2.85568e-05	0.000258423	5.96501e-06	-3.39027e-05	9.29846e-05	2.56507e-05	-4.34973e-06	-4.87256e-06	0.000384373	8.53164e-06	-3.55188e-05	3.84045e-05	-5.76727e-06	-7.31843e-06	3.13863e-06	1.61584e-05	-8.00488e-05	8.71286e-05	-6.42518e-05	2.42618e-05	-0.000635338	7.73823e-05	-0.000221766	-0.000327135	5.39324e-06	0.000127269	-0.00036452	-9.91482e-05	-0.000143006	2.99871e-05	-0.000297747	2.7583e-05	0.00748788	-2.44356e-05	4.65088e-05	1.33639e-05	4.58697e-05	-9.14894e-07	-0.00029471	2.06651e-05	7.26642e-06	-0.000141969	1.97096e-05	-2.85574e-05	0.0001055	0.000145155	9.68847e-06	-6.53447e-05	8.22226e-06	-0.000250736	-4.1937e-05	6.66067e-06	-4.8508e-05	8.81702e-05	1.36354e-05	-2.01465e-05	1.38847e-06	-1.76543e-05	-0.000134871	3.64622e-06	-0.00206201	-1.46393e-05	-0.000684397	-1.21017e-05	0.00104316	3.21264e-07	-6.61314e-05	0.000631332	8.36422e-07	-0.00019963	0.000119971	0.00333231	-0.00164794	-0.000277781	-0.00017455	-0.000128945	0.000145697	0.00163447	-4.11737e-05	7.22917e-05	0.000379746	-1.043e-05	1.56141e-05	2.0206e-06	-8.27826e-05	6.69799e-06	4.0497e-07	0.00015282	5.32816e-05	1.83906e-05	-1.9857e-05	-3.17992e-05	0.000404484	0.000259358	0.000130296	3.34577e-05	-6.91776e-05	-9.3348e-06	1.12209e-05	0.000135764	-0.000215245	9.43649e-05	0.000106874	-3.11202e-05	-3.55907e-05	-2.99602e-06	-0.000338272	1.48323e-05	7.91729e-06	-4.28575e-05	7.40896e-06	-6.0004e-05	-2.30524e-06	9.2051e-05	-0.000174728	0.000142832	3.9687e-05	-1.70063e-06	3.2434e-05	0.000120992	4.01405e-05	-0.0301234	-9.16466e-05	-2.6127e-05	-0.000170205	-6.66304e-07	-0.000216552	-2.18036e-05	-0.000184566	-2.09515e-05	3.97809e-05	-2.77766e-05	-6.28761e-05	3.11314e-05	2.21415e-05	2.85549e-05	1.37349e-05	9.30805e-06	0.000196358	-5.8809e-05	4.90094e-05	-0.000247616	-0.000301816	9.67771e-06	-0.00154148	-0.000112987	-7.49396e-06	1.77123e-06	-1.03842e-05	9.22583e-07	0.000342397	3.51932e-05	-2.22547e-05	3.53268e-05	7.68846e-05	-5.15629e-06	1.2882e-05	1.61722e-06	4.8961e-05	0.000106869	4.73085e-05	0.000434621	1.11378e-05	-0.000911504	-1.31681e-05	0.000143254	-8.62952e-05	0.0012414	-9.75115e-05	0.000347198	0.00010625	-0.000208047	2.00642e-05	0.000429111	-2.9968e-05	5.52973e-05	7.26376e-05	-4.08207e-06	-6.15203e-06	-4.78597e-05	-6.02228e-05	8.81453e-06	2.13236e-05	0.000189641	9.89718e-06	5.93741e-06	-0.000317142	2.25796e-07	-1.32066e-05	-1.32032e-05	-0.00051028	5.84794e-05	-0.000194188	-0.000833051	0.000332101	-0.000133209	-7.85564e-05	0.000439978	6.22995e-05	-0.000368706	-2.28299e-05	7.32095e-05	0.000116376	-4.3326e-05	-2.00672e-06	0.000378828	1.57815e-05	0.000406867	0.000179119	7.04486e-06	0.000127161	-1.10357e-05	0.000101141	-6.84921e-05	0.000254597	0.000196186	-0.000161031	0.000121564	8.79757e-05	7.50411e-05	-0.000105762	-0.000116951	-4.21371e-05	0.000123758	-7.90455e-05	0	0	0	0	0	0	0	0	0.000222705	0.00761784	0.00411237	0	-0.0757001	-1.87828e-05	3.29155e-05	0	0	0.000156773	6.16812e-05	0.000269831	-0.00507907	0	0.00353202	0	0	0	0	-0.00031065	0	0.001594	0.00142235	-0.00612151	0	0	0	0	0	-0.00270832	0.00294931	-0.00139437	0	-0.000379926	1.39473e-05	-0.00975148	0.000186192	5.66106e-05	0.000456406
x12MCx1446	-0.0291407	0.00433019	-0.000449967	-0.00289556	0.0732492	0.000325707	-0.00509823	-0.00153151	0.00195622	-0.0211013	0.00111322	-0.000782311	-0.000669064	-3.19138e-05	-0.00188248	-0.000505196	-0.000698564	0.00248374	0.00531932	-0.000723071	0.0246598	-0.00498057	0.0002215	-0.00259351	0.0178126	-0.0108955	-0.00264024	-0.0124891	0.000580292	0.0121775	0.00178705	0.0301888	-7.69461e-05	0.000294979	0.000957914	0.00187298	0.00230511	-0.0351895	0.00463615	-0.00410443	0.00309814	-0.000872429	-0.00182472	-0.0096386	NA	NA	NA	NA	NA	NA	NA	NA	NA	NA	NA	NA	NA	NA	NA	NA	NA	NA	NA	NA	NA	NA	NA	NA	NA	NA	NA	NA	NA	NA	NA	NA	NA	NA	NA	NA	NA	NA	NA	NA	NA	NA	NA	NA	NA	NA	NA	NA	NA	NA	NA	NA	NA	NA	NA	NA	NA	NA	NA	NA	NA	NA	NA	NA	NA	NA	NA	NA	NA	NA	NA	NA	NA	NA	NA	NA	NA	NA	NA	NA	NA	NA	NA	NA	NA	NA	NA	NA	NA	NA	NA	NA	NA	NA	NA	NA	NA	NA	NA	NA	NA	NA	NA	NA	NA	NA	NA	NA	NA	NA	NA	NA	NA	NA	NA	NA	NA	NA	NA	NA	NA	NA	NA	NA	NA	NA	NA	NA	NA	NA	NA	NA	NA	NA	0	0.00234939	0	6.02109e-06	0	-0.0119075	-0.049258	-0.0209103	0.00532462	-0.0483138	-0.00149826	0.0048141	-0.000394404	0.000698101	0	0.00103852	-0.0134517	-0.133571	0	0.00284728	0.000141314	-0.0357445	-0.002245	-0.00561582	-3.8024e-07	0.0120182	0	0	0	-2.74959e-05	0	0	0	-0.00514014	0.00109667	0	-0.00480441	0	0.000508724	-0.0129091	0	0.0209436	0	-0.00133554	-0.0019873	-0.0153153	-0.00573787	0.00085603	0	0	0.00536746	0.000600598	0	0	0	0	0.00644839	0	-6.59893e-05	6.47321e-05	0	-0.00226596	4.01747e-06	-0.00924481	0.00117122	-0.000101935	NA	NA	NA	NA	NA	NA	NA	NA	NA	NA	NA	NA	NA	NA	NA	NA	NA	NA	NA	NA	NA	NA	NA	NA	NA	NA	NA	NA	NA	NA	NA	NA	NA	NA	NA	NA	NA	NA	NA	NA	NA	NA	NA	NA	NA	NA	NA	NA	NA	NA	NA	NA	NA	NA	NA	NA	NA	NA	NA	NA	NA	NA	NA	NA	NA	NA	NA	NA	NA	NA	NA	NA	NA	NA	NA	NA	NA	NA	NA	NA	NA	NA	NA	NA	NA	NA	NA	NA	NA	NA	NA	NA	NA	NA	NA	NA	NA	NA	NA	NA	NA	NA	NA	NA	NA	NA	1.96252e-05	-0.000246	4.24798e-05	0.0146982	1.56365e-05	0	0	5.4138e-05	0.00068603	-4.25696e-06	-1.53215e-05	0.000259588	-1.25617e-05	6.21817e-05	-0.00136074	0.000570267	-0.000984059	0.0049345	0.00137605	3.11676e-05	0.00188432	-0.000477322	0.00270336	0.000810698	-0.0014212	0	8.96949e-06	-1.34217e-05	0.000116972	0.000198832	0.000103207	4.59922e-05	0.000152049	2.67473e-05	-0.000206437	-0.000189803	-0.000873548	-0.000245281	-0.000101187	0.00345645	0.00184582	4.30124e-05	9.21901e-05	0.000152485	-0.000257542	0.0206273	0.00112176	0.000459649	-2.9072e-05	0	0.0156988	0.00108365	-0.000317741	1.37474e-05	-4.45211e-05	0	0.00104411	0.000239524	0	0	0	1.20001e-05	0	3.10959e-05	0.00138008	-0.000941982	0.000132556	-2.86773e-05	8.71269e-06	7.97407e-05	9.22668e-05	-2.47216e-05	-0.000823024	0.000130623	0.00328746	0.000294132	4.64432e-06	3.86709e-05	8.99332e-05	0	0	0.000124555	-1.10838e-05	0.000130957	0.00850331	0.00034223	2.08402e-05	-0.0105443	-0.00498821	0.00158041	0.00336093	-0.00204119	0.00123488	8.26816e-05	0.000423058	-0.0052857	0.000113528	-0.00291308	0.000199848	0.000133872	0	-0.000682354	-0.000100408	0	-1.20133e-05	0	-0.00225377	0.000270483	2.49229e-05	0.000179331	0.00020464	0.000184646	0	0.000107606	-0.0246927	0.00166081	0.000509619	0.00150558	-0.0204712	-0.00874118	-0.00078669	0.000602234	0.000654519	0.00536031	0.00043953	-0.000613959	-9.56881e-05	-0.00270519	1.11789e-05	0.000823962	-2.50982e-05	-0.00124515	0.00151934	-0.00015521	0.014491	0.00489701	0.00475577	-0.111325	-0.00399955	0.0974359	0.000741605	-0.00157204	-0.000119334	-0.000180379	-0.00453205	0.00972078	-0.000383807	0.000186219	0.000255514	-0.000763822	-0.002548	-0.00303228	-0.0014207	0.00946126	0.00030042	0.0111897	-0.00559735	-0.00105157	0.00193686	-0.00393879	0.000973295	0.00568757	-0.000478067	-0.0322608	0.0120688	-0.0054775	-0.000401283	-0.00422608	-0.00010027	0.00177412	-0.00145103	0.000408365	-0.0199705	0.00412519	0.000225286	-0.00284805	-0.000921773	0.000934542	-0.014654	0.00302511	0.00124125	0.00463375	0.00476183	0.000381467	-0.0359565	-0.00322262	-0.00244324	-0.000310829	-0.0218378	0.00145012	-0.00220359	0.000991414	-0.000465122	-0.000942338	0.000571377	0.000373374	0.00133265	0.00359296	0.00527526	-0.00125315	-0.00344978	0.000745915	0.00771984	-0.0103722	-0.000337451	-0.00667381	0.000162536	0.00242969	0.000512857	0.00108801	-0.0111228	-0.000533345	0.00626665	0.000193183	-0.00510036	-0.00935415	-0.0193813	-0.00189793	0.000979958	-0.00102155	0.00325776	-0.033274	-0.000160415	0.000753797	0.00011168	-0.00046804	-0.00175018	0.0612463	-0.0026569	-0.00129792	0.00112285	-8.87025e-06	0.000363133	-1.66255e-05	1.11245e-05	-0.000303117	2.37467e-05	-0.000161692	-0.000742129	-1.59691e-05	-0.000478583	-8.98897e-06	0.000197715	1.0439e-05	-0.000160466	-0.000217925	6.8822e-06	8.45857e-06	1.14197e-05	-6.4252e-05	4.3268e-05	3.76662e-05	3.09151e-06	-3.17463e-06	5.94306e-05	-0.000115169	-0.000200942	3.29369e-05	-0.000598321	2.67089e-05	0.00587575	0.000132144	-6.25844e-06	6.89044e-06	-0.00274507	0.000116913	0.000121326	0.000283189	3.33413e-05	-0.000618842	-0.000103839	-2.75961e-05	0.000591023	-8.50181e-05	8.14327e-05	-0.000117308	6.00218e-05	-0.000143522	-8.94489e-06	0.000196468	-8.57036e-05	3.54694e-05	-0.000169674	-0.00191895	6.59145e-05	5.03559e-05	3.82489e-05	-9.57784e-05	0.000134558	0.00024955	0.00012002	6.24181e-05	-5.52277e-05	-1.12932e-05	3.97954e-05	-0.000411892	0.000299828	0.000839115	-7.28911e-05	-3.86512e-06	1.61711e-05	2.31472e-06	-9.10521e-06	-7.05542e-06	-8.27325e-05	0.000281438	-1.08412e-05	3.94573e-05	0.0003265	0.000141164	8.492e-06	-0.000329108	4.74926e-05	-3.94285e-05	3.01943e-05	1.77764e-06	4.31312e-05	-0.000601155	4.40253e-06	-6.21537e-05	2.55168e-05	4.22015e-05	6.71254e-05	0.000150793	-0.000151638	9.51976e-05	4.01768e-06	-3.37783e-05	-0.000435315	0.000256489	-7.72213e-05	-6.23134e-05	-3.8856e-05	-3.75184e-05	-5.18319e-05	0.00013497	4.92997e-06	1.07544e-05	1.57973e-05	-3.10343e-05	9.88026e-05	-7.77542e-07	1.05431e-05	-8.38809e-06	2.27266e-05	0.00052879	0.000528401	3.05074e-05	6.21359e-06	-5.01464e-05	0.00122247	8.41851e-05	4.01534e-05	-0.000212043	-0.000397367	9.27205e-06	-0.000426255	0.000150125	-5.18416e-05	-7.22496e-06	-1.00364e-05	-1.466e-05	8.13366e-06	0.00014462	0.0001924	4.89049e-05	4.41703e-05	-3.02787e-05	6.69909e-05	3.33809e-05	6.88668e-05	7.54696e-06	-8.43712e-05	-0.000308318	3.49083e-05	-1.11818e-06	-0.00054244	1.46974e-05	-5.66954e-05	4.6495e-05	-7.07871e-06	-1.47092e-05	-1.62369e-05	2.77758e-06	1.0092e-05	-0.00014152	3.228e-05	-1.3099e-05	0.000256454	5.96336e-06	-0.000612664	-0.000163283	-0.000244574	-1.43898e-05	4.19197e-05	0.000112624	2.56633e-05	0.000341496	-4.81334e-05	-8.66227e-05	2.3648e-05	0.000120208	0.000251598	7.51617e-05	-5.25438e-05	-3.10181e-05	0.000201584	7.71002e-05	9.86702e-05	-0.00014089	-1.61052e-05	2.47852e-05	-8.18897e-06	8.75537e-05	0.000101308	0.000362793	1.09772e-05	-4.70115e-05	5.4261e-05	-1.52031e-05	3.33052e-05	2.11395e-06	5.78513e-05	0.000237714	0.000165464	2.29303e-06	0.00105955	-2.64176e-06	-0.000314359	6.55961e-05	-6.62345e-06	1.14684e-05	0.000122715	1.93617e-06	5.76377e-05	0.000239117	-0.000146601	-1.48771e-05	-1.57903e-06	5.46063e-05	4.52895e-05	3.72932e-05	7.17399e-05	-0.000119187	0.000269643	2.87128e-06	-1.41214e-05	5.26216e-06	-0.00117834	-3.2381e-06	7.1505e-05	-1.65691e-05	0.000239551	-0.000265866	-0.000831201	-3.62186e-05	5.91013e-05	-0.000289	-9.5795e-05	-7.70548e-05	0.000395373	-2.5087e-05	-5.6214e-05	-2.9541e-06	-0.000262836	-4.74665e-07	0.000316847	7.95748e-06	-4.55781e-05	4.20529e-05	-2.38142e-05	-6.8045e-05	-3.826e-05	-5.31465e-07	9.10902e-05	-5.80348e-07	0.000100655	0.000429369	-3.36111e-05	-1.52962e-05	3.64368e-05	-3.14307e-05	6.53408e-05	1.60944e-05	-0.000107495	-4.25305e-05	-0.00223511	-0.000730222	-4.46076e-05	5.02743e-05	2.45511e-05	-1.08946e-05	-4.91539e-05	0.00011083	-9.46826e-06	5.28426e-05	1.29087e-05	-8.00229e-06	-1.79336e-05	0.000445156	6.39255e-05	1.80452e-05	0.000633315	-1.21443e-05	3.3474e-05	2.4922e-06	0.00010747	-9.9118e-05	-9.90191e-05	0.000125414	-0.000141333	1.02555e-05	2.9682e-06	0.00153258	-2.60025e-05	0.000325772	0.000139832	-0.000149921	-0.000198398	-8.50985e-05	-2.69859e-06	-0.00011309	-4.61106e-05	-5.98827e-05	-2.92343e-05	-8.73433e-05	1.09113e-05	4.71259e-05	-1.73719e-05	0.000149016	-0.000220319	0.000110872	1.93354e-06	-0.000273501	-0.000254271	5.73742e-05	1.92939e-05	-0.000110853	-0.000121364	-6.36373e-05	3.23382e-05	-4.19006e-05	0.000245955	8.9252e-06	-0.000137853	9.70297e-05	-3.54012e-05	-4.20581e-05	2.36854e-05	-2.97022e-05	0.000332216	-5.19992e-05	-3.11003e-05	-5.24179e-05	3.57842e-05	0.000302318	7.68701e-06	2.77174e-05	-0.000650753	8.63272e-05	0.000383685	-0.000384425	-2.28215e-05	-6.01127e-06	0.000220217	-0.000213295	-0.000211443	2.71182e-05	-9.69382e-05	-1.68487e-05	-1.53493e-05	8.92158e-05	-9.81057e-06	1.09184e-05	0.000175371	-1.30792e-05	-2.27895e-05	3.32563e-06	-7.2387e-05	-5.87539e-05	7.87614e-05	2.97832e-05	0.000224846	-1.87309e-05	1.99011e-05	2.51277e-05	-3.59468e-05	-0.000121048	-0.000132301	-2.05378e-05	-2.09456e-05	0.000316454	-0.000107343	-7.45421e-05	-0.000125524	4.72484e-05	-0.00017691	-4.21462e-06	-7.65317e-05	-0.000147823	6.23451e-05	6.58631e-06	-2.26926e-05	-1.36806e-05	-3.33498e-05	0.00025088	-1.91659e-05	1.71852e-05	3.04124e-05	-1.2037e-05	1.23207e-05	-1.76045e-05	0.000139414	-1.77062e-06	-4.59253e-05	-2.12155e-05	-0.0003771	-2.86111e-05	-8.80436e-06	-0.00013001	-0.00023181	3.44456e-05	4.40232e-05	-4.414e-05	-0.000127917	-3.59196e-05	-1.56294e-05	1.9288e-05	-5.7637e-06	-0.000241892	-7.49322e-06	-8.72019e-05	2.74985e-05	-0.000119411	-3.30237e-05	2.25783e-05	-0.000112498	5.11439e-05	-0.000277086	1.28305e-07	-0.000200439	-3.83661e-06	0.000276019	-6.91209e-05	-2.42947e-05	-2.95274e-06	-2.82084e-05	3.31715e-05	-0.000691281	-5.9637e-05	-3.26688e-05	-7.23422e-05	5.54597e-06	-0.000607627	1.8681e-05	-1.94807e-05	0.000334002	4.41395e-05	9.34091e-06	2.87348e-07	0.00111273	8.8e-05	-0.00180491	-1.27755e-05	0.000162695	7.17129e-05	-9.48121e-05	-1.08742e-05	4.60858e-05	-0.000119674	-5.00243e-06	5.09416e-05	-9.97152e-05	-2.89614e-05	7.74815e-05	6.95633e-05	3.52635e-05	1.88678e-05	-7.92126e-06	3.1379e-05	2.52612e-05	-6.36593e-05	2.35216e-05	1.65394e-05	1.38325e-05	-6.76374e-05	-0.000507892	-2.1802e-06	-3.23323e-05	3.81944e-05	-0.00034631	2.18171e-05	0.000109393	-1.36493e-05	-1.58108e-05	3.97734e-05	-5.93426e-05	3.17745e-05	-1.10131e-05	-0.000391369	-2.08332e-06	5.47658e-05	-6.78429e-05	3.16251e-06	0.000100957	5.24948e-05	-7.75988e-05	-1.87775e-06	2.64057e-06	-7.24341e-06	3.38847e-05	4.28235e-06	-2.19771e-05	-3.97052e-05	0.000316007	-2.22163e-05	-7.67645e-05	-0.000366373	1.94803e-05	6.61108e-05	-0.000165216	-0.00111332	8.63684e-06	0.000107019	-0.000612419	0.000363348	-0.00018931	1.19283e-06	0.000183206	2.12783e-06	-0.00297366	4.48815e-05	0.000115358	8.21351e-06	2.18036e-05	4.14154e-07	-6.97378e-06	4.64494e-05	1.55155e-05	-9.2533e-06	3.00653e-05	-2.61057e-05	-6.1846e-05	0.000376462	1.79691e-06	-8.12141e-05	-9.27387e-06	-8.69335e-05	-0.000100559	1.85129e-05	0.000280109	4.80747e-05	-7.51714e-06	2.38659e-05	4.72021e-05	7.38975e-05	9.81351e-06	2.73532e-06	0.00217728	-7.26388e-05	-0.000266447	-1.17148e-05	0.000507445	1.84722e-05	1.9535e-05	0.000315941	-3.49669e-05	1.72002e-05	-0.000122339	0.00133071	-0.00129264	-0.000370079	-0.000141893	-4.15836e-05	-5.70676e-05	0.000474234	-4.93949e-06	2.05131e-05	0.000285539	2.03362e-05	5.96926e-05	-3.24639e-05	2.31551e-05	5.74177e-06	-3.22699e-05	-0.000139501	-3.07577e-05	5.83555e-06	-1.10703e-05	-9.4343e-06	1.39281e-05	8.29679e-05	-1.06756e-05	6.78801e-05	-1.81558e-05	-3.14139e-05	2.89214e-05	3.07521e-05	-0.000754542	0.000104451	0.000959007	0.000207166	-2.65279e-05	0.000217315	0.000943334	-1.17982e-05	1.34051e-05	7.66444e-05	2.48417e-05	-0.000102088	1.88316e-07	-0.000134616	-9.98084e-05	6.52653e-05	-7.45054e-05	-2.15675e-06	5.70507e-05	4.88476e-05	1.20392e-05	-0.0154644	6.78345e-05	1.17284e-05	-0.00102007	-0.000119988	6.36336e-05	-7.37638e-06	-6.04236e-05	-1.43039e-05	-5.08326e-06	-0.000210706	0.000110349	2.4983e-05	-5.17574e-05	-1.07243e-05	7.33704e-06	-5.78974e-07	-1.45965e-05	-0.000469627	-1.16477e-05	-5.1327e-05	-0.00023593	3.67605e-06	4.94329e-05	1.74413e-05	-6.59183e-05	2.42421e-06	-6.40079e-05	-1.00855e-05	-1.38059e-05	-3.83804e-05	-2.59264e-05	2.88474e-05	-3.23687e-06	-1.26776e-06	-5.17517e-05	-8.55794e-06	-1.60525e-06	0.000124499	1.20718e-05	7.67375e-05	-6.62788e-05	-0.00205891	-8.70287e-05	-8.82749e-05	-2.59025e-05	0.0014073	-0.000160387	0.000769361	7.51499e-05	0.000659084	-0.000130768	0.000188833	-2.5732e-05	7.23239e-05	4.43258e-05	-4.27095e-06	1.84843e-05	4.34107e-06	-3.71195e-05	-1.06537e-05	-6.09393e-06	6.66472e-05	1.81903e-05	7.80577e-07	0.000138903	3.64993e-06	1.97194e-05	1.16564e-05	0.000360404	3.16342e-06	2.4712e-05	-9.34421e-05	0.000133363	-0.000107845	-0.0001235	-0.000682447	4.50553e-05	-0.00012443	-5.20209e-05	-3.2817e-05	-2.83398e-05	3.73659e-05	-2.8187e-06	-0.00471459	2.33965e-05	0.000218189	0.00018564	9.53547e-05	1.42278e-05	-9.01383e-06	-4.55925e-05	-3.03721e-07	0.00024363	0.000279397	6.20285e-05	1.82617e-05	9.99036e-06	-1.12954e-05	2.86643e-05	1.28032e-05	0.000245347	-1.20715e-05	-0.00025906	0	0	0	0	0	0	0	0	-0.000257643	-0.000429086	-0.000541925	0	0.0140559	-1.12399e-05	8.8042e-05	0	0	-0.000765359	-3.1469e-05	-0.00012658	-0.000389951	0	-0.000352302	0	0	0	0	0.00316567	0	0.00173201	-8.04724e-05	0.00404869	0	0	0	0	0	0.000789936	-0.000364027	-1.31079e-05	0	-0.00017792	0	-0.00826756	0.000204243	-4.83983e-06	-2.82302e-05
x12MCx1895	0.000303375	-0.0050546	-0.00047775	-0.00380309	0.0179152	-0.00187729	0.00760407	-0.000774599	0.00204151	-0.0164527	-0.00320176	-0.00182559	0.0012347	-0.00113828	0.00136624	0.00129663	-0.00155661	0.0044632	5.39245e-05	-0.000606393	0.0335529	-0.0024747	0.000658193	-0.00301202	0.0187711	-0.0217906	-0.000973743	-0.00394691	-0.0127307	-0.00908958	-0.00175843	0.0215385	-0.000362557	0.000365929	-0.00166353	-0.000559812	0.00108365	-0.0312468	0.0026456	-0.00176071	0.0062	0.00540977	0.000918718	-0.00283328	NA	NA	NA	NA	NA	NA	NA	NA	NA	NA	NA	NA	NA	NA	NA	NA	NA	NA	NA	NA	NA	NA	NA	NA	NA	NA	NA	NA	NA	NA	NA	NA	NA	NA	NA	NA	NA	NA	NA	NA	NA	NA	NA	NA	NA	NA	NA	NA	NA	NA	NA	NA	NA	NA	NA	NA	NA	NA	NA	NA	NA	NA	NA	NA	NA	NA	NA	NA	NA	NA	NA	NA	NA	NA	NA	NA	NA	NA	NA	NA	NA	NA	NA	NA	NA	NA	NA	NA	NA	NA	NA	NA	NA	NA	NA	NA	NA	NA	NA	NA	NA	NA	NA	NA	NA	NA	NA	NA	NA	NA	NA	NA	NA	NA	NA	NA	NA	NA	NA	NA	NA	NA	NA	NA	NA	NA	NA	NA	NA	NA	NA	NA	NA	NA	0	0.000758477	0	-1.92634e-05	0	-0.00304235	-0.00607327	-0.00871287	-0.000651777	0.00565372	0.0178221	0.00551613	0.0020906	0.00147656	0	0.00153925	0.000981024	0.0174893	0	0.00466003	0.000516605	-0.0232296	-0.000933263	-0.0021466	0	0.0142857	0	0	0	-3.0748e-05	0	0	-3.09375e-07	-0.00442711	0.000280838	0	-0.00357743	0	0.00093051	-0.00596882	0	0.00321581	0	-0.000324579	-0.00423682	0.000611592	0.000383613	0.00136975	0	0	0.0126105	0.00144956	0	0	0	0	-0.000822798	0	-0.000289445	4.33286e-05	0	-0.00198244	4.09889e-06	0.000265187	-2.4488e-05	-3.17399e-05	NA	NA	NA	NA	NA	NA	NA	NA	NA	NA	NA	NA	NA	NA	NA	NA	NA	NA	NA	NA	NA	NA	NA	NA	NA	NA	NA	NA	NA	NA	NA	NA	NA	NA	NA	NA	NA	NA	NA	NA	NA	NA	NA	NA	NA	NA	NA	NA	NA	NA	NA	NA	NA	NA	NA	NA	NA	NA	NA	NA	NA	NA	NA	NA	NA	NA	NA	NA	NA	NA	NA	NA	NA	NA	NA	NA	NA	NA	NA	NA	NA	NA	NA	NA	NA	NA	NA	NA	NA	NA	NA	NA	NA	NA	NA	NA	NA	NA	NA	NA	NA	NA	NA	NA	NA	NA	-7.90151e-06	-0.000152927	0.000189373	-0.0259699	0.000217489	0	-2.72168e-05	5.37473e-05	0.000399585	4.85673e-05	0	-0.00264593	-3.50984e-05	-6.21215e-05	0.000781379	0.000623256	7.48401e-05	0.00533903	0.00156798	2.41086e-05	0.00260083	0.00362121	-0.00560109	0.000724152	-0.00179287	0	0	0	9.82367e-05	-0.000552314	0.000615159	-0.00180209	-0.00305521	-4.38389e-05	-9.50576e-05	0.000135263	-0.000241171	0.000117431	-0.000205782	0.00472393	0.000949602	9.24778e-05	2.04276e-05	-0.000126613	-0.000424957	0.0181448	-0.00305337	0.000211625	0	-5.21866e-06	0.0175355	0.00158172	0.000121228	0.000112447	-6.03183e-05	0	-0.00711461	0.000281624	1.4989e-05	-0.00016185	0	0	0	0	0.00121344	-0.000363267	8.3482e-05	-5.11638e-06	-6.54384e-05	-7.52131e-06	-4.728e-05	0	0.00101918	0	0.00287942	0.000844933	4.62558e-06	0.000137696	0.000196971	0	-3.59528e-06	0.000847621	0	7.4343e-05	-0.0138051	-0.00185879	0.000100752	-0.0227962	-0.00275002	0.00272426	-0.00620341	-0.00193441	0.00154277	-2.71968e-06	0.000286444	-0.00344917	8.02966e-06	-0.00301878	-0.00220727	-0.000611668	6.84362e-05	-0.000153469	-0.000402173	0	0	0	0.000264746	0.000134514	2.49229e-05	0.000329508	1.17356e-05	3.73797e-05	0	6.05403e-05	-0.0132554	0.00111615	-4.01748e-06	0.00126033	0.00487541	0.0278746	0.000304959	-0.000361748	-0.00363713	0.00390995	9.13554e-05	-7.42713e-05	-2.20322e-05	-0.00066985	-0.000262812	0.00186939	1.79942e-06	-0.00065559	-0.00187487	0.000115039	0.018102	0.00284778	0.000378366	0.01267	-0.00787754	0.0974348	0.000405977	-0.000262437	0.00168578	8.45559e-05	-0.00899855	-0.00588759	-0.00149451	0.00259212	0.00242089	-0.000421306	-0.000184506	-0.00154876	-0.000799496	-0.00113416	-0.000405633	-0.00302023	0.000648373	-0.000104971	-0.000504273	-0.00396113	0.00031371	-0.018068	0.000249229	0.002982	0.0134066	-0.012616	-0.000328822	0.00238899	-0.00374959	-0.00395834	-0.000516928	-2.45768e-05	0.0302986	0.0112287	4.88848e-05	-0.0171027	-0.00240381	0.000113143	0.00841968	0.00398699	0.000816756	-0.000781157	0.00540882	-0.000122845	0.0132964	0.000448816	0.000151427	-0.000978257	-0.0162395	0.000896275	0.00307951	-0.000783923	-0.000108785	0.000638502	0.000410184	0.000296916	0.00144899	-0.00123652	0.00645707	0.000991039	0.00101762	0.00706385	0.00957666	-0.00779985	-0.000456533	-0.00442315	0.000615743	-0.00491685	-0.000334543	0.000482276	-0.0112748	-0.0287408	0.00713965	0.000586167	-0.014107	0.000503159	0.00201117	-0.00202227	-0.000325856	-2.57773e-05	0.0019341	0.00517997	0.0032384	1.81983e-05	-0.000289955	-8.2647e-05	0.00116477	-0.0347451	-0.00326797	-0.000661775	5.91214e-05	1.77552e-05	0.000240143	9.22931e-05	-1.3431e-06	-3.42967e-05	-2.83287e-05	0.00042126	-0.000793479	2.45852e-05	-0.0006804	1.05535e-06	-0.000132276	5.80866e-05	1.00051e-05	1.87359e-05	-8.22929e-06	-2.41557e-05	-1.40306e-05	-0.000523845	-7.25422e-05	3.55029e-05	-8.28069e-08	1.59907e-05	-3.06406e-05	-0.000125206	-6.92913e-05	1.59965e-05	-0.000312432	-0.000453308	-0.00149299	7.31654e-06	-1.57869e-05	9.54348e-05	0.000179638	-2.17165e-05	0.000143618	-8.89948e-05	2.38359e-05	-0.000541238	-0.000108379	6.67217e-05	0.000118663	-0.000109343	8.72526e-05	-8.47491e-05	0.000142312	0.000225317	-5.2193e-05	4.93677e-05	-7.34552e-05	0.000173354	-0.000117661	8.84358e-05	0.00012282	-1.10498e-05	1.75814e-05	-0.000107333	0.000471457	0.000179562	7.99593e-08	2.53563e-05	-0.000171662	2.4492e-05	1.54664e-05	-0.000213759	0.00011154	0.000112259	1.51483e-05	-9.47724e-06	-5.00245e-05	1.04276e-05	-9.76799e-07	0.000102144	1.1146e-05	7.74915e-06	-1.73679e-06	4.65359e-05	0.000295963	0.000135223	-3.19984e-05	-0.000390791	-0.000178744	-0.000139908	-3.23284e-05	-7.47406e-08	8.44357e-06	-1.98351e-06	1.79022e-06	-0.00111492	5.00182e-05	-0.000106293	-8.0528e-06	0.000373226	0.000125497	0.000111811	3.25836e-05	3.88553e-05	-0.000232668	-0.000289933	5.48228e-05	-5.91103e-07	-0.000139555	1.22611e-05	-6.07605e-05	3.09825e-05	2.69106e-06	-3.7569e-05	-4.39864e-06	-8.50212e-05	8.90374e-05	0	-6.17968e-05	-6.16062e-05	3.69295e-05	-0.000647082	0.000135469	2.56159e-05	-9.92153e-06	-8.75385e-05	-0.00136269	2.86915e-05	3.32524e-05	-0.000130672	7.6339e-05	1.5166e-05	-0.000631154	0.000474902	-6.07847e-05	9.39789e-05	3.25056e-05	0.000137024	4.3152e-06	5.55917e-07	-6.03356e-05	6.42844e-05	4.2393e-05	-0.00139605	-2.9419e-05	9.77187e-06	7.04178e-05	1.09855e-05	5.37448e-07	-0.000413868	0.000114849	2.25474e-06	0.000101582	-0.000154228	1.68027e-05	4.83482e-05	-2.7873e-06	8.79735e-06	-2.1436e-05	-6.35098e-06	-6.02736e-06	-0.000127326	8.27912e-05	-5.03928e-06	0.000995253	-9.44929e-06	-0.000916032	0.000236582	0.000176467	-0.000101655	9.97189e-05	0.00074698	6.60434e-05	0.000262303	4.96054e-05	-8.3112e-05	-4.24244e-05	6.16786e-05	-0.000325453	-3.07704e-05	-4.34963e-05	8.89493e-06	0.00056372	-3.4487e-05	0.000113015	1.14461e-05	-5.72058e-05	9.15869e-05	-4.1624e-05	0.000198707	-2.9318e-05	9.73937e-05	-1.47986e-06	5.82446e-05	-7.07097e-06	-3.55162e-05	3.66354e-05	9.53687e-06	2.26555e-07	0.000264034	7.89893e-05	6.44453e-05	0.000243752	-7.43288e-06	-0.000181427	3.41485e-05	-6.77459e-05	4.78506e-05	1.84167e-05	6.78671e-05	-1.30357e-05	3.3284e-05	0.000317832	-1.89453e-05	0.000185939	9.89401e-05	2.61549e-05	1.75847e-05	-0.0010298	4.23593e-05	0.000147074	3.58235e-05	4.31825e-05	7.05325e-07	-0.000928542	1.39335e-05	1.5425e-05	-1.30606e-05	-0.000224792	-5.31352e-05	0.000461117	-0.000117853	1.85095e-05	0.000114684	-7.01969e-05	8.79989e-05	0.00122856	4.58989e-05	0.000119154	-3.92795e-06	1.97867e-05	-5.55469e-06	0.00100559	6.60994e-06	3.419e-05	-9.71395e-07	9.71975e-06	-7.0988e-06	-1.61946e-05	3.58101e-05	-1.00401e-05	2.59719e-05	3.9382e-05	-0.000220858	-2.43471e-05	-1.98097e-05	-3.9615e-05	-0.000207121	-9.66147e-06	7.82375e-06	1.21702e-05	-8.78887e-05	-0.00263598	-0.000457676	-4.60424e-05	2.31742e-05	9.6955e-06	5.45669e-06	-2.10543e-05	1.89302e-05	3.66774e-05	6.06646e-05	5.51504e-05	2.27373e-05	-9.52381e-06	0.000489369	6.06916e-05	2.41542e-05	0.000181365	-3.795e-05	-5.45509e-05	-9.74294e-06	-0.000265048	3.24586e-07	0.00014707	7.6844e-05	-0.000189015	-1.72913e-05	7.06653e-05	-0.00109901	-0.000188849	0.000545103	0.000128734	-0.000420362	0.000155777	-3.13243e-05	-8.59813e-05	2.74676e-05	5.94733e-05	0.000564462	1.50203e-05	-3.2084e-05	9.97753e-05	-5.26235e-05	-0.000113112	-4.74809e-06	-0.000706428	0.000213028	-9.99784e-06	-0.000374412	-3.60356e-05	-5.81882e-05	0.000207525	-2.15677e-05	-8.90151e-06	4.51589e-05	1.9197e-06	4.5086e-06	-0.000192255	5.74799e-06	2.79416e-06	6.22886e-05	4.82839e-05	-6.99658e-05	4.89017e-05	1.46542e-05	-4.73264e-05	-3.38625e-05	-0.000116431	-1.60402e-05	-4.26331e-05	0.00026859	5.62148e-05	9.23686e-06	-9.60269e-05	4.27009e-05	-3.7992e-05	-6.61778e-05	-4.82241e-05	-7.25289e-05	0.000143218	0.000110645	-3.59227e-05	-3.34546e-05	-5.42447e-05	-2.76127e-06	-5.96e-06	-7.84675e-06	0.000107575	-3.82746e-06	0.000104146	-1.22741e-05	-0.000122031	-0.000134223	1.96395e-05	-2.12311e-05	0.000144968	9.38149e-08	-0.00014061	-2.83697e-06	2.98274e-05	-2.32065e-05	-0.000114396	2.07183e-06	-1.22991e-05	-6.16593e-06	-3.58158e-05	-0.000290013	-0.000709267	-4.733e-05	-6.24727e-05	-1.38337e-05	0.000609118	0.000140355	-8.60991e-05	-7.63058e-05	-0.000135224	8.11915e-05	-8.49324e-06	-2.17128e-05	-3.95102e-05	5.84581e-05	3.40331e-05	-8.39124e-06	-8.04807e-05	-0.000136244	1.79843e-05	4.03299e-05	-0.000117595	-3.11677e-06	-5.07167e-05	-2.02192e-05	-1.11894e-05	1.70889e-06	-0.000233871	-8.24705e-05	-0.000138773	5.78152e-05	6.76455e-05	-3.78715e-05	-4.67674e-05	-3.96508e-05	-4.35605e-05	4.71555e-05	0.000298813	0.00024198	-3.20338e-05	-1.62971e-05	1.80204e-05	-3.85118e-05	-1.22449e-05	2.85061e-05	-0.000262798	0.000183292	-0.000323819	9.94399e-06	-1.69176e-05	2.79025e-05	0.000435601	-1.17265e-05	2.53598e-05	7.92731e-05	-5.09528e-05	3.23614e-05	-0.000715845	-1.13455e-05	2.02242e-06	-5.50715e-06	1.24208e-05	7.11317e-05	3.23851e-06	2.86954e-05	-0.00020942	9.46903e-05	7.22265e-05	9.90379e-05	-0.000456274	0.000128089	-0.00102967	-4.43526e-05	3.43207e-05	0.000138214	-0.000200559	1.72282e-05	1.2059e-05	-0.000201043	-0.00030108	7.24307e-05	1.43573e-05	-1.547e-05	8.12357e-05	2.40357e-06	2.3072e-05	2.03798e-06	8.5323e-07	3.96726e-06	-1.14181e-05	-8.35183e-05	3.3923e-05	-1.9721e-05	-1.72516e-05	3.66989e-06	0.000249401	1.94988e-05	-6.27828e-06	7.82125e-05	-0.000223178	4.47515e-05	1.91601e-05	5.92231e-06	3.72667e-05	1.72754e-05	2.24617e-05	-0.000195835	-7.83118e-05	1.55108e-05	1.73581e-05	-2.15275e-05	-0.00016192	-8.49161e-05	1.82375e-05	-9.28987e-05	-0.000737302	-7.51864e-05	0.000114006	1.04771e-05	-1.11326e-05	5.54339e-06	6.17763e-06	7.68036e-05	0.00088662	-2.61551e-05	0.000314616	9.33379e-05	1.16506e-05	-2.9245e-05	-2.72331e-05	-0.000224996	-3.29566e-06	6.11543e-05	-0.000353752	-7.10175e-05	0.000130115	4.13564e-06	0.000411591	0.00010822	-0.00484691	6.12737e-05	0.000117618	1.8893e-05	3.80514e-05	-5.60109e-06	6.2574e-05	1.47162e-05	-7.40114e-05	-4.04853e-06	-2.59903e-05	-2.43837e-05	-0.000177858	-8.64827e-05	1.28365e-06	-5.01656e-05	3.61297e-06	-0.000153427	-9.53225e-05	4.70648e-06	-6.08141e-05	-4.98033e-05	3.14135e-06	-5.48934e-05	-4.45976e-05	-3.85426e-05	0.000193026	2.58315e-06	-0.00199845	0.000120727	-0.000289445	5.8181e-05	0.000331794	1.16214e-05	-2.89197e-05	0.000104191	-2.80826e-05	-6.41056e-05	5.69444e-05	0.000528108	-0.00253109	-0.000219183	-0.000166563	4.0089e-05	-5.33707e-05	-0.000218884	-4.83652e-06	6.77086e-05	-0.000238255	2.01507e-05	1.40222e-05	6.72428e-05	-2.38719e-05	1.91489e-05	2.68873e-06	0.000172543	2.23118e-05	-2.14378e-05	-4.52938e-05	1.05876e-07	-0.000132371	0.000220528	7.53804e-06	0.000165972	0.000308921	-1.78587e-05	-0.00012312	-0.000145899	-1.88816e-05	-9.80305e-05	0.00012256	-5.16828e-05	-8.84009e-05	-9.17216e-05	1.22881e-06	-3.65991e-05	3.72224e-05	6.21823e-06	1.25077e-05	-0.000165449	-3.75692e-06	-8.78787e-05	-0.000161015	-0.000254956	0.000141875	-5.73783e-05	7.35132e-05	7.28217e-05	-8.04381e-05	0.0108743	9.0188e-05	0.000207929	-0.00019195	3.98371e-05	-3.51294e-05	-2.30456e-06	-2.68857e-05	7.56489e-06	8.99413e-06	-7.09568e-05	4.38116e-06	2.42345e-06	-7.70328e-05	6.94536e-06	1.64615e-05	1.09855e-05	-7.48276e-06	-6.8161e-06	4.59068e-05	4.44078e-05	-0.000105214	6.2712e-05	0.000318535	-1.22294e-05	-3.46613e-06	-7.08893e-07	-4.51299e-05	-6.21054e-06	-9.23905e-05	-1.76439e-05	9.17825e-06	8.07614e-05	-9.62776e-05	-1.34828e-06	0.000133619	-1.3916e-06	2.57854e-05	5.85254e-06	2.82326e-05	8.34789e-05	-2.22527e-05	-0.000734548	-3.34035e-05	-0.000154881	-5.48997e-05	0.00107491	4.02427e-05	0.000939212	0.00023369	0.000160482	-7.76866e-05	-0.00236662	-4.74453e-05	2.5725e-05	0.00047188	5.68458e-06	-8.7161e-06	7.55015e-05	2.74769e-05	-3.19613e-05	-1.62312e-05	1.96085e-05	3.11272e-05	1.46632e-05	0.000142658	1.7225e-05	1.11779e-06	-1.02397e-05	9.96897e-05	-0.000138029	-1.18781e-06	-1.7996e-05	0.000292863	-0.000250037	-5.76e-05	2.35757e-05	2.87761e-05	-1.92192e-05	-0.000121322	-1.70534e-05	0.000173181	0.000111735	-1.16777e-05	2.23939e-05	2.5995e-05	0.000291514	-3.05807e-05	6.4683e-06	3.87238e-05	-2.35298e-05	3.29116e-05	2.59251e-05	0.000311249	-0.000221594	4.44418e-05	8.57267e-05	0.000105058	-9.43291e-07	-2.03631e-05	-9.32715e-05	5.01538e-05	-3.30158e-05	-4.37539e-05	0	0	0	0	0	0	0	0	-0.000165346	-0.000476147	0.000627384	0	0.0117036	-8.13967e-05	1.36274e-05	0	0	0.000712085	0	-6.37184e-05	-0.000480108	0	-0.000307146	0	0	0	0	-0.00619037	0	0.000356718	-5.96147e-05	0.0029274	0	0	0	0	0	0.000368511	-0.000449175	-7.57697e-05	0	-0.000161356	4.27313e-06	0.00325598	0.00012747	0	2.98541e-05
x12MCx3272	0.00159716	0.00401435	0.000358281	-0.000558231	0.0123123	-0.00177906	-0.0029095	0.00253905	-0.00315685	-0.000966444	0.000838675	0.0116933	0.000458536	0.00455755	0.00137874	-0.000833005	-0.000999514	0.00397805	0.000341497	-0.0004367	0.0456414	-0.0026215	-0.000229458	-0.00208159	-0.0274788	0.00118326	0.00423832	-0.00578067	0.00982279	0.0268134	-0.000893365	0.0350806	0.00107078	-0.000190584	-0.00120048	0.00153211	-0.00464829	-0.0181784	0.00185317	0.00236933	0.00772765	-0.000155137	-6.34887e-05	0.00398209	NA	NA	NA	NA	NA	NA	NA	NA	NA	NA	NA	NA	NA	NA	NA	NA	NA	NA	NA	NA	NA	NA	NA	NA	NA	NA	NA	NA	NA	NA	NA	NA	NA	NA	NA	NA	NA	NA	NA	NA	NA	NA	NA	NA	NA	NA	NA	NA	NA	NA	NA	NA	NA	NA	NA	NA	0.0194243	8.68634e-05	-4.92732e-05	-0.000529165	0.000740194	-0.00444163	-0.000518182	-0.00391104	-0.000524664	0	0.000996534	0.000109291	-0.00167571	-0.0171418	-0.010148	-0.00393114	-0.00084155	-0.0884643	0	0	0	0	0	0	0	-0.0167207	0	-0.00276945	0	0	0	0	0	0	0	0	0	0	0	0	0	0	0	0	0	0	0	0	0	0	0	0	-0.00932852	0.00148575	0.000281047	-0.0235672	0	0	0	0	0	-0.00871216	-0.00218873	-0.0012012	0	0	0.00125987	0.00845834	0.000954189	0.00044913	-0.00496753	-0.00100226	0.00676473	0.00154722	0.00696322	0.000267077	0.00195102	5.73033e-06	0	0.00992199	0	-3.73208e-05	0	-0.00894755	-0.0255796	-0.00967947	-0.000830281	0.00498834	-0.00993867	0.00854827	0.00190301	0.00227728	0	0.00125848	-0.00477256	-0.0715392	0	0.00387703	0.000169888	-0.0247293	-0.0012418	-0.00383487	-1.61413e-07	0.0142663	0	0	0	-2.57389e-05	0	0	0	-0.00463139	0.00213082	0	-0.00397202	0	0.000862083	-0.00971421	0	0.0282998	0	-0.000923837	-3.30692e-05	0.0134014	7.84412e-05	0.00138922	0	0	0.00876037	0.000969053	0	0	0	0	-0.00109693	0	3.16031e-05	6.93227e-05	0	-0.00199172	6.75872e-06	-0.009099	0.000173012	-2.85307e-05	-0.0139563	-0.00434601	-0.000365372	0.00419359	-0.000123237	0.000878581	-0.000108291	-0.274372	0.00526345	-0.000158785	0	0.000169703	0.000402216	0.000191883	8.40627e-05	0.000537187	-0.000409193	0.000369475	-0.000335026	0.000460207	-6.50026e-05	0.00274373	-0.000330964	-2.21709e-05	-0.00485538	-0.000276586	0.0033177	5.76252e-06	0.00160068	-0.000683317	-2.92584e-05	0.000838077	0.000410236	0.000354227	-0.00446864	0.00042529	-2.41783e-05	-1.51799e-05	-0.00224016	0.000856499	0.00502148	0.00339358	0.0176591	-0.000106471	-0.00315197	0.000185514	0.00151817	-0.000776982	0.0202796	-0.00117782	0.00338653	-0.00104831	0.000609528	0.00486878	0.0180195	2.47174e-05	-0.00442119	-0.000747659	-0.000662206	-2.56877e-05	-0.00129695	0.000473721	-0.0022432	5.94299e-05	0.00198809	-0.00220406	-0.0058122	-0.000602907	-0.00433373	-0.00147452	-0.0171593	-0.00245052	-0.00336757	-0.0131213	-0.000183326	-0.000295891	-0.000120238	-0.000103499	-0.00061655	0.000226871	0.000246679	5.29374e-05	-0.00107523	-8.24768e-05	-0.000503273	-0.00111557	-0.00160335	-0.000927581	-0.00088462	-0.000335068	-0.000224624	0.0113154	0.000128801	-0.00610439	-0.00474396	0.00119445	-0.000766929	-0.00185844	0.00312242	-0.0820989	-0.00425697	-0.00072209	0	0	-0.000112317	-6.31951e-06	-0.000591331	-0.000592083	0.000157287	-0.0214369	0.00013118	5.28848e-05	-0.000302967	-0.000624444	-0.00166885	0.000124325	0	9.16359e-05	0	0.00023793	0.000650794	-0.0022989	0.000675905	0.00637319	0.00357036	8.11541e-05	0.00273223	0.00552602	0.00172615	0.00102241	0.000825163	0	0.000484774	0	-0.000679924	-0.00133652	0.000165972	0.000608177	9.17305e-05	0.000312087	-4.72324e-05	-0.000100237	8.87821e-05	0.000161279	-0.000378946	-0.0091985	-0.00121064	-2.68312e-05	1.61494e-05	-0.000346362	0.000239049	-0.278698	0.00237353	-0.00325199	9.13691e-06	-8.75576e-05	0.0169708	-0.0035493	3.88435e-05	0	-0.000989185	-4.75987e-05	0.00131795	7.85243e-05	0	-4.55735e-05	0	0.000164273	0	0	-0.0138288	-0.000314153	0.000131635	3.73415e-05	-0.000191637	-9.05494e-05	-0.000620945	-0.000156978	-0.000314382	0.000102431	0.00232741	-0.000357185	4.26603e-06	3.86709e-05	0.000437536	8.01701e-06	0	0.00953995	0	1.89089e-05	-0.0136485	0.000179409	-0.000381087	0.00551709	-0.000876202	0.00370561	-0.00280343	-0.00103238	-0.00285449	3.80226e-05	0.00106231	-0.00212198	1.24815e-05	-0.0345436	0.000462603	-0.000458359	1.45945e-05	-0.00127515	-2.8312e-06	0	-0.000347241	0	6.05112e-06	0.000333514	-5.32306e-05	-0.0017075	1.88936e-06	7.67652e-05	0	7.03988e-05	-0.00127984	0.00128528	-0.00496063	-0.000884701	0.00588543	-0.00405452	-7.29835e-05	-0.000545262	-0.00106326	-0.0451143	-0.00185124	-0.000166262	8.92816e-05	-0.0034939	-0.00125199	-0.0126998	-5.99411e-05	-0.00227524	-0.00041603	0.0150517	-0.260435	-0.00324195	-0.00181894	-0.045792	-0.00319763	-0.284201	0.000254686	-0.00231565	-0.0142101	-0.000561372	-0.0176673	-0.00341389	-0.00125687	-0.0014414	0.00315972	-0.00333047	4.6053e-05	-0.00367808	-0.00345208	0.00060642	-9.8292e-05	-0.0151663	-0.000627294	-0.00881122	0.0190154	0.00776707	-0.00100661	-0.0280023	0.000534634	-0.000716761	0.0135182	-0.0107637	0.00800658	-0.00321491	-0.0193546	-0.00582071	-0.00350703	-0.00116917	0.0184334	-0.00348152	0.00362973	-0.0277897	0.00139271	0.00887608	-0.0159191	0.0191323	0.00209069	-0.000381922	0.00358749	1.089e-05	-0.0945387	-0.00607319	-0.00324561	0.000319589	0.0100676	0.00159516	-0.00295923	0.00411631	4.1579e-06	0.000497205	-0.0144939	-0.00142678	-0.00101525	0.00116762	-0.0393711	-0.000259981	-0.00283759	-0.0189962	-0.021952	-0.00362939	-0.00427754	0.00153626	-0.00192439	-0.002518	0.00169165	0.0019139	-0.00776843	-0.00130495	0.00214636	-0.00120002	-0.00327683	-0.0157306	-0.0245212	-0.0013937	0.000684271	-0.011122	0.00189314	0.00379743	-0.000338303	0.001937	7.39152e-05	8.93507e-06	0.00433723	-0.0338417	-0.0114841	0.00028706	0.000639547	1.27288e-07	0.00026108	-0.000237658	-2.9358e-05	-9.49242e-05	5.97741e-05	0.000308052	-0.00109638	-4.38361e-05	-0.000757308	-6.46723e-06	9.75204e-05	-4.39284e-07	8.15149e-05	0.000128239	7.36163e-06	2.82821e-05	2.99543e-05	-0.000242305	0.000103172	1.86859e-05	1.11961e-05	-1.1264e-06	-2.48059e-05	0.000121807	5.35048e-05	6.01136e-06	5.54829e-05	0.000169159	-0.00133136	7.64875e-06	-9.30176e-06	9.72465e-05	0.000289856	-7.26749e-06	0.000204007	-7.33407e-05	5.44087e-06	-0.000512957	0.000377489	-4.31607e-05	-0.000955945	-9.95622e-05	-0.000227719	-0.000184428	-2.87302e-05	-0.000139112	-1.94359e-05	9.68507e-06	-4.62474e-05	0.00014879	0.000215829	3.9382e-05	-0.000272886	-1.69624e-05	-0.000181997	-3.96728e-05	-0.000679572	-0.000827588	-0.000112822	0.000114649	2.16965e-05	-2.54575e-07	-9.89418e-06	-0.000488619	-0.0003883	-0.00118137	3.96639e-07	-2.16935e-05	1.77228e-05	-8.49656e-06	-4.33434e-06	-2.71416e-05	7.30409e-05	-0.000103612	4.66962e-06	2.46255e-06	-0.000624387	0.000390897	-0.000255412	0.000127189	0.000105889	-7.71731e-05	-4.91481e-06	7.4765e-07	9.69755e-05	4.58159e-06	-3.75127e-06	-0.000322379	-0.00010019	-0.000274147	-0.000197918	-8.41569e-05	0.000121987	0.000279173	1.01084e-06	6.23208e-05	-0.000276037	0.000367823	-4.40129e-05	1.42774e-05	0.000293279	-3.25462e-05	-5.29252e-05	-0.000127398	3.59905e-06	8.68585e-06	-3.31719e-06	-6.76095e-05	-2.06651e-05	0	0.000182752	5.15638e-06	3.15457e-05	-0.000650175	0.000169614	4.13591e-05	3.82286e-05	-9.93505e-06	-0.000949722	4.66194e-05	4.4928e-05	-1.39973e-05	-1.90272e-05	8.65687e-05	-0.000669121	0.000416998	8.95266e-05	-6.6197e-05	2.11199e-05	0.000103385	-2.37563e-06	-2.45668e-05	4.91977e-05	6.34957e-05	-8.4035e-07	-5.91421e-06	0.000111694	3.12953e-05	0.000122238	1.16724e-06	-2.37604e-05	-0.000277111	-8.58029e-05	7.43935e-06	-0.000483489	-0.000291967	0.000283063	8.17715e-05	-3.06329e-05	-4.87866e-05	-4.92226e-05	-3.23807e-06	1.75595e-05	1.20696e-05	6.7177e-05	5.89912e-06	0.000377495	1.87655e-06	0.000365253	-0.000243978	-0.000442968	0.0003776	1.80735e-05	-0.000631072	5.59533e-05	0.00055937	-1.00299e-05	-8.70928e-05	-3.07134e-05	0.000288472	-0.000462901	4.97656e-06	6.94147e-05	2.97675e-05	-0.000165633	2.66265e-05	5.72915e-05	-0.000125988	-7.02939e-05	0.00012065	-4.59074e-06	4.79244e-05	0.000291056	0.000319815	-3.86874e-06	-1.46857e-05	-1.02361e-05	-7.7758e-07	6.1521e-05	2.25102e-05	-2.68567e-06	0.00079423	0.000238666	1.2722e-05	-0.000356262	0.000208289	0.000144883	1.38203e-05	-2.24482e-05	-3.86563e-06	3.079e-05	2.78991e-06	-8.56383e-06	-2.15628e-06	0.000408277	-0.00014157	0.000192182	1.73101e-05	0.000114267	2.88091e-05	0.00028107	2.19591e-05	4.94435e-05	-4.26164e-06	4.71466e-06	1.85196e-06	-1.50337e-05	6.09963e-05	0.000118793	-8.41488e-07	0.000217517	0.00040888	0.000269701	-8.84239e-05	-2.59952e-05	6.09708e-05	-3.23318e-05	2.19137e-05	-0.00188451	-4.24844e-05	5.40052e-06	5.07114e-05	0.0002213	-2.57494e-06	0.000143748	7.45341e-06	-2.3801e-05	3.84857e-07	8.03769e-05	1.5173e-06	-1.1536e-05	9.54041e-06	-3.34522e-05	-4.27657e-05	0.000101922	-9.21113e-05	-1.97917e-05	-2.34041e-05	2.33177e-05	-4.90403e-06	9.95521e-06	0.000114577	8.79202e-05	-9.52314e-05	-0.00170061	-7.29862e-05	-0.000147943	8.10528e-06	2.70349e-05	-5.61048e-07	3.04325e-05	2.95182e-05	-2.40927e-06	-8.90032e-05	-0.000105531	8.68109e-06	7.88183e-07	-0.0018868	7.92863e-05	1.0514e-07	-0.000558734	5.76473e-06	0.000213191	-8.99889e-06	0.00012352	-6.82051e-06	6.58156e-05	0.000214573	-9.26765e-05	-1.7116e-05	0.000152156	0.00090718	0.000555274	7.58534e-05	0.000104562	-0.000109644	8.11367e-06	5.47545e-05	-1.13878e-05	5.36722e-06	-0.00040349	-5.35528e-05	-4.04854e-05	-5.45612e-05	2.4584e-05	-0.000138407	-0.00025158	3.47395e-05	0.000449297	0.000366638	6.09341e-06	-0.000100783	-0.000120315	3.06699e-05	0.000278459	3.78707e-05	-0.000586675	0.000118579	-0.000237311	2.87167e-07	-7.26436e-05	-5.49976e-06	-8.09877e-06	-0.00023173	0.00017847	-2.88781e-05	6.4163e-05	3.42994e-05	0.0011862	7.22162e-06	0.000241049	-4.02275e-05	0.000118474	0.00054303	3.29921e-05	-3.22555e-05	0.000366278	-0.000221371	-9.01669e-05	1.4824e-05	-8.58922e-05	-5.11296e-06	-0.000691359	-0.000135402	-0.000177353	-5.5478e-05	-0.000101541	-4.48241e-05	4.6956e-06	0.000119492	-8.15674e-05	2.5428e-05	0.00023323	-2.73152e-05	-7.35135e-05	3.11006e-05	6.02673e-05	-2.28495e-05	0.000147502	1.57301e-05	-0.000383419	-2.44809e-05	-6.11587e-05	4.9726e-05	0.000179411	5.65708e-05	0.000128079	1.76941e-05	-2.31911e-05	0.000351525	-0.000211582	-3.92177e-05	-0.000116943	-9.08043e-05	-0.000695563	-0.000103786	-5.58275e-05	-6.7338e-05	-0.000157824	2.64658e-05	-7.49577e-06	1.51689e-05	-1.29896e-06	-0.00045644	8.597e-07	-6.08857e-06	1.25881e-05	1.15923e-05	8.47375e-05	-2.27894e-06	0.000632403	-3.0156e-05	-6.99262e-06	-1.28245e-05	-0.00035715	-1.59365e-05	-8.09576e-05	-0.000125134	0.000104652	-2.14872e-05	0.000278777	2.86743e-05	-4.91016e-05	-1.98916e-05	-4.05468e-05	2.99355e-05	2.91471e-05	0.00044791	-1.47269e-05	-0.00013095	8.65906e-06	6.7284e-05	-4.25198e-05	4.86626e-05	-0.000188319	-9.47052e-06	-0.000251526	1.56822e-06	-5.35717e-05	5.98608e-07	0.000200796	2.50676e-05	-5.82472e-05	-1.26521e-05	-7.42149e-05	5.36747e-05	0.000345076	-8.24508e-05	-5.97351e-06	1.22044e-05	1.24827e-05	5.04658e-05	0.000148962	4.86567e-05	0.000337453	2.46284e-05	9.62377e-06	9.57278e-06	0.00064484	5.13374e-05	-0.000580927	1.07358e-05	-2.61829e-05	-2.30524e-05	-9.746e-05	2.64074e-06	3.35925e-05	-0.000124831	1.69119e-05	3.95502e-05	2.79817e-05	-7.52059e-06	6.65239e-05	2.36267e-06	4.95308e-05	3.99165e-06	-2.51869e-06	6.62547e-05	-6.12263e-05	0.000133258	3.53263e-06	-4.26554e-05	9.69331e-06	-1.88635e-06	0.000450029	0.000168222	9.27327e-06	-0.000286006	-0.000186757	0.000208741	-6.87011e-05	-1.91258e-06	1.0958e-05	7.39991e-06	1.16852e-05	-6.5046e-05	-3.25123e-05	8.39112e-06	6.8967e-08	-7.0667e-05	3.5e-05	1.62609e-05	2.04128e-05	-3.1632e-05	-0.000183134	0.000236299	-2.04478e-06	-5.86334e-05	-3.94222e-05	1.22153e-05	8.06682e-06	3.57103e-05	-9.94274e-05	1.10139e-05	-0.000137267	0.000136695	-6.5357e-05	1.93723e-05	-1.19328e-05	-2.32407e-05	-1.80341e-05	-0.000147277	0.000505702	6.55827e-05	7.81826e-05	1.00321e-05	-0.000199685	-4.81625e-05	-0.00296627	4.90741e-05	0.000175004	2.7902e-05	-1.60965e-05	-4.67629e-06	-0.000100052	1.63569e-05	9.84121e-05	-9.45071e-06	4.76484e-05	2.23555e-05	-2.22911e-05	0.000265639	-7.82934e-06	-8.76714e-05	7.17141e-06	0.000425012	-4.8435e-05	2.36966e-05	-2.9968e-05	1.53312e-05	-1.04827e-05	-6.54042e-05	6.6416e-05	-3.13036e-05	2.78989e-06	3.68902e-05	-0.00259051	2.26889e-05	-0.000402028	2.2537e-05	0.000573871	2.7179e-06	2.26629e-05	-3.93336e-06	-2.37417e-05	-4.87524e-05	3.85834e-05	0.000937354	0.000572705	-0.000116033	-0.000247569	-1.49372e-05	-0.000164594	0.000923235	-9.61839e-06	0.000241835	2.21914e-05	-1.25118e-05	2.99865e-05	2.72666e-05	2.30572e-05	-2.92569e-05	-2.14664e-06	-0.000117743	2.29145e-05	7.06274e-05	-4.114e-06	-2.16463e-05	5.37505e-05	0.000445506	-5.62229e-05	7.57579e-05	-0.000257243	-3.41811e-06	2.83786e-05	9.80263e-05	0.000350961	0.000205152	0.00016776	-6.14487e-05	-2.42291e-06	-7.87856e-05	-3.55182e-05	-4.58904e-07	-1.2795e-05	-4.30701e-05	8.10866e-05	-0.000111826	1.39283e-06	-7.63373e-05	-6.0609e-05	-0.000297477	-6.70916e-05	-1.56501e-05	0.000466124	0.000136746	-3.97262e-06	0.00386567	-6.2865e-05	-2.74645e-05	-0.000206122	-0.000133303	0.00010979	3.98237e-06	4.65858e-05	-7.76178e-06	1.78841e-05	-5.46072e-05	-8.53886e-06	1.15988e-05	-4.27186e-05	3.45462e-06	-1.4349e-05	1.04813e-05	0.000107978	2.30894e-05	4.53924e-05	-2.94189e-05	-4.82544e-05	1.49954e-05	0.000389521	-1.2192e-05	-1.73637e-05	5.54489e-07	-1.19454e-05	2.82048e-05	0.000150725	-0.000133802	0.000420172	2.07777e-06	4.42626e-05	-1.09227e-05	8.48001e-05	4.2288e-06	5.86384e-05	1.31326e-05	3.97749e-06	9.40304e-05	2.66036e-05	-0.000789349	-2.10623e-05	1.10554e-05	-6.69876e-05	0.00154745	0.000303925	0.00116384	5.91444e-05	-0.000262192	6.53566e-06	0.000438181	-3.66676e-05	-1.27889e-05	9.88433e-05	2.81514e-07	1.50421e-05	2.78232e-05	1.87563e-06	-1.67508e-05	2.13454e-06	4.35481e-05	6.48749e-06	2.08861e-05	9.36928e-05	1.60219e-06	4.25915e-05	7.7838e-05	4.36119e-05	-5.09796e-06	-6.97583e-05	0.000186901	0.000620108	8.06565e-05	-0.000118768	-0.000106738	1.47906e-05	-3.99569e-05	-0.000227066	0.000421321	-0.000356653	3.30008e-05	-5.00097e-06	0.000139545	4.06388e-06	0.000767772	-0.000350395	-0.000103545	5.50495e-05	-2.56997e-05	1.53309e-05	2.37819e-05	-0.00154515	0.000373943	-0.000190009	-9.81401e-06	-0.000163218	-7.17855e-06	2.06548e-05	-6.00905e-05	0.000189561	7.16418e-06	1.76181e-06	0	0	0	0	0	0	0	0	0.000744031	-0.000349857	-0.000397405	0	0.0156846	-2.33739e-06	5.67503e-05	0	0	0.000345668	-5.4404e-06	5.5811e-05	-0.000381353	0	-0.00015981	0	0	0	0	-0.00184829	0	0.0013868	-0.000146586	0.00475058	0	0	0	0	0	0.000548597	-0.000471812	-6.16108e-05	0	-0.000210725	0	-0.0069317	4.06842e-06	5.42977e-06	-1.93882e-05
x12MCx1238	2.88716e-05	-0.00477975	-0.000312659	-0.000870302	0.167476	0.0158964	-0.00512726	-0.0022083	0.00333753	0.00449867	-0.000562553	0.00382097	-0.00096283	0.000658957	0.00194209	-0.00197113	-0.00183651	-0.0102334	-0.00437716	-0.000387485	0.0401575	-0.00659339	-0.00189447	0.0149815	0.0153274	-0.0220289	-0.00263483	-0.00909134	0.00574928	-0.0442477	0.000482533	0.0301245	0.000370526	0.000295411	0.00643518	0.000441314	0.00593713	-0.0377889	-0.0381028	0.00359016	-0.169588	0.00161372	-0.0368059	-0.142123	NA	NA	NA	NA	NA	NA	NA	NA	NA	NA	NA	NA	NA	NA	NA	NA	NA	NA	NA	NA	NA	NA	NA	NA	NA	NA	NA	NA	NA	NA	NA	NA	NA	NA	NA	NA	NA	NA	NA	NA	NA	NA	NA	NA	NA	NA	NA	NA	NA	NA	NA	NA	NA	NA	NA	NA	NA	NA	NA	NA	NA	NA	NA	NA	NA	NA	NA	NA	NA	NA	NA	NA	NA	NA	NA	NA	NA	NA	NA	NA	NA	NA	NA	NA	NA	NA	NA	NA	NA	NA	NA	NA	NA	NA	NA	NA	NA	NA	NA	NA	NA	NA	NA	NA	NA	NA	NA	NA	NA	NA	NA	NA	NA	NA	NA	NA	NA	NA	NA	NA	NA	NA	NA	NA	NA	NA	NA	NA	NA	NA	NA	NA	NA	NA	0	0.000276704	0	-5.13588e-05	0	-0.0019761	0.0542965	-0.0123086	-0.00142342	0.00250396	0.00320741	0.00878542	-0.00101636	0.00618058	0	0.000930264	0.000668907	-0.0748054	0	0.00381306	0.000316718	-0.0252269	-0.00111133	-0.00437573	-2.27428e-07	0.0126287	0	0	0	-3.47706e-05	0	0	0	-0.0052361	0.000111792	0	-0.0062348	0	0.000597406	-0.00997213	0	0.0133239	0	-4.22358e-05	-0.00348969	-0.0378223	-0.000671657	0.00115385	0	0	0.000363163	8.82683e-05	0	0	0	0	-0.00106858	0	-8.80663e-05	2.45646e-05	0	-0.00230283	2.34732e-06	0.00682429	-0.00286102	-0.000102811	NA	NA	NA	NA	NA	NA	NA	NA	NA	NA	NA	NA	NA	NA	NA	NA	NA	NA	NA	NA	NA	NA	NA	NA	NA	NA	NA	NA	NA	NA	NA	NA	NA	NA	NA	NA	NA	NA	NA	NA	NA	NA	NA	NA	NA	NA	NA	NA	NA	NA	NA	NA	NA	NA	NA	NA	NA	NA	NA	NA	NA	NA	NA	NA	NA	NA	NA	NA	NA	NA	NA	NA	NA	NA	NA	NA	NA	NA	NA	NA	NA	NA	NA	NA	NA	NA	NA	NA	NA	NA	NA	NA	NA	NA	NA	NA	NA	NA	NA	NA	NA	NA	NA	NA	NA	NA	0	-0.000523225	-9.17314e-05	0.0148321	7.95784e-06	9.23722e-06	0.000166469	0.000129004	0.000565375	-5.5087e-05	0	0.000308764	-1.25617e-05	7.20812e-05	0.000147839	-0.000255254	-0.000183276	0.00592221	0.000950102	5.69221e-05	0.00175887	-0.0015631	0.00305738	0.000661086	0.000112253	0	-0.000191379	0	-0.000154489	-0.000233141	-0.000106713	0.000142035	0.000965553	-0.000751975	6.88229e-05	-4.161e-05	0.000105163	-0.000228038	0.000115905	-0.0035312	-0.000233999	-0.000148607	-3.84006e-06	0.000182368	0.00019453	0.019911	0.0011229	-0.000901467	-2.9072e-05	6.52333e-06	0.0165095	-0.000919942	0.000100754	-0.00015852	5.44508e-05	-1.23312e-05	0.00158657	-4.24603e-05	0	-1.03029e-05	0	0	0	0	-0.00191766	0.000884952	-0.000807916	-0.000132115	0.000545208	-0.000231868	8.45578e-05	2.47384e-05	-0.000342291	-0.000128966	-0.00240372	-0.0015707	8.92919e-06	-3.01029e-05	0.000110914	8.01701e-06	0	-0.000436988	0	-0.000120082	0.0116542	0.000614346	-0.000453477	0.00814556	-0.000935744	0.00118122	0.00473384	0.000616784	0.00178801	7.24332e-05	-0.00203336	0.00185593	0	0.00304248	0.000218173	-6.27989e-05	-4.20707e-05	0.000471444	-0.000623699	0	-3.7464e-05	0	0.000357205	-0.00213806	-1.37064e-05	0.00110071	-2.78841e-05	0.00018407	0	7.02051e-05	0.009133	0.00111036	0.000528756	-0.00226478	-0.0111338	0.0065469	-6.36064e-05	0.000272353	0.000581114	0.00451957	-3.81242e-05	0.000220898	-3.40979e-05	-0.000332662	-0.000196764	0.00228468	-0.00116365	-0.00119453	-0.000610279	-0.000210035	0.017699	-0.000537838	-0.0111615	-0.00251162	0.00493381	0.0408577	0.00117925	-0.00607174	0.000677469	-4.80597e-05	0.00476515	0.00511905	0.000584131	-0.00491787	0.000428945	-0.00405844	-0.000350545	0.000369515	-4.50713e-05	-0.00143953	-0.000185583	-0.00911585	0.000153487	-0.00014974	0.000898253	-0.00367591	-0.000679312	0.00282094	0.000672012	0.000371032	0.0103188	0.00100861	-0.000218596	0.00360171	0.000542152	0.00341325	0.00075473	0.000274809	0.0341526	-0.00696694	0.000220654	0.00307125	-0.005995	0.000175124	0.0121011	0.00107229	0.000652797	0.00394961	0.00542203	0.000352966	0.0145252	0.00107811	6.62389e-05	-0.00124025	-0.0200027	0.000563112	-0.00286643	-0.00113325	-0.000279741	-0.00056517	0.000471399	-7.68038e-05	0.000919047	-0.00125762	0.00393208	0.00116606	0.000336433	0.00554466	-0.000387565	-0.00991414	0.000418548	-0.00568901	0.000245157	-0.0123515	-6.49685e-05	1.43461e-05	0.00482937	0.00243131	0.00639246	0.000490885	-0.000650557	0.00258845	0.00138462	0.00440394	-0.000483178	0.00292859	-0.0048446	0.00483148	0.000729123	0.000154136	-0.000309466	0.00028218	0.00181602	-0.0362288	-0.0039727	-0.0012954	-0.000808571	0.000110112	0.000318629	0.000127646	-1.64121e-05	0.000239485	4.80718e-05	-0.000165668	0.00106148	9.26037e-05	0.000609453	-5.77796e-06	3.10246e-05	-0.000160381	2.8238e-05	-0.000100485	-3.20766e-06	-5.15603e-06	-0.000184126	0.000245617	-0.000119854	-0.000263969	-3.88481e-06	3.80955e-07	-2.88843e-05	-2.86371e-05	0.000182926	-4.99965e-05	0.000182401	-0.000116493	-0.00151248	7.21356e-06	-2.6123e-06	5.6253e-05	1.80397e-05	-3.96415e-05	-0.000338005	-7.50128e-05	3.99491e-06	0.000265672	-2.45945e-05	-1.98024e-05	0.000575418	0.000136274	7.90114e-05	-8.02978e-06	9.71473e-05	-0.000215924	-1.48248e-05	9.0695e-05	7.83675e-05	4.68661e-05	0.000107004	9.34185e-05	-0.000176671	-2.64469e-05	9.82161e-06	0.000122209	0.000174374	0.000283263	-8.25495e-05	-5.56872e-05	-1.25384e-05	-0.000106239	9.86692e-05	0.000521508	9.23539e-06	0.000196376	2.70467e-05	-0.000175247	-0.000141673	-7.69857e-06	7.87291e-06	-0.000206354	0.000340735	3.29658e-05	-3.44342e-06	7.83315e-05	-2.5265e-05	0.000180551	9.05819e-07	-0.000656534	5.59991e-05	9.6216e-05	0.000110011	1.37774e-06	-6.16179e-05	-2.35717e-05	1.43046e-05	0.000324447	0.00017811	7.81251e-05	7.60027e-05	7.33593e-05	4.67696e-05	-0.000128185	-2.94936e-05	6.81334e-05	1.84421e-05	-0.000473487	4.58611e-05	-0.000159469	-7.81747e-05	2.05585e-05	8.6361e-05	-4.78591e-06	-3.31812e-06	-6.93284e-05	-5.25187e-05	-0.000144585	-3.25252e-05	0	-3.27233e-05	-3.7408e-05	2.29859e-05	0.000683875	5.10394e-05	-7.80397e-05	-2.81752e-06	-3.7354e-05	0.00147616	2.99526e-06	-0.0001429	-0.000172987	0.000203532	1.2693e-05	-0.00060417	0.000274499	1.38146e-05	-3.71417e-05	6.94381e-07	6.8176e-05	1.28723e-05	5.47847e-05	-5.26241e-05	3.68605e-05	-1.47086e-05	6.89796e-05	2.84773e-05	2.84684e-05	5.73417e-05	2.09798e-08	7.3293e-06	-0.000112256	3.61953e-05	1.57164e-06	6.39941e-05	3.50678e-05	5.05246e-06	1.084e-05	-6.66341e-05	1.80454e-05	1.94884e-05	6.21353e-06	8.48142e-05	0.000579248	8.96676e-05	-1.11749e-06	0.000891277	5.08479e-05	0.000448074	2.23147e-05	0.0001406	5.29099e-05	0.000193551	0.000410352	-0.000218939	0.000206189	7.08165e-06	-0.000280637	4.40268e-05	-6.05067e-05	-0.000201577	-8.63273e-06	3.24695e-05	-0.00011407	-0.000425034	3.30301e-05	2.41046e-05	1.50387e-05	-6.40831e-05	-0.000208947	-1.11563e-05	-0.000280412	-7.76264e-05	0.000175777	-7.72902e-07	-5.27119e-05	1.77863e-05	-4.70481e-06	3.20256e-05	3.61018e-05	3.15652e-05	0.000494036	0.000118403	6.55189e-06	0.000133902	3.20681e-05	-0.000158424	5.113e-05	1.70553e-05	-1.27165e-05	4.15561e-05	2.83687e-05	1.77031e-05	6.50011e-05	9.07021e-05	-9.87133e-05	0.000253135	1.33328e-05	7.45751e-05	1.40824e-05	0.0011248	6.74527e-05	0.000223454	-4.2092e-05	7.78541e-06	-0.000134144	0.000128019	-0.000194223	6.71179e-05	-1.28515e-05	-0.000532697	-0.00105114	0.000126355	3.78333e-05	-3.04303e-06	8.56543e-05	-0.000113186	2.8991e-05	0.000474075	-0.000119412	3.11593e-05	-2.99575e-06	0.000172136	-1.16379e-05	8.05815e-05	-1.82262e-05	-2.29924e-06	1.18742e-06	-1.75704e-05	1.02708e-05	-3.11684e-05	6.0633e-05	-3.22777e-05	4.19716e-05	0.000139418	-0.000218142	-4.42367e-05	-5.87674e-06	2.43067e-05	-2.68596e-06	1.29714e-05	2.69283e-05	-3.47091e-05	-6.57394e-05	-0.00431235	-0.00061646	-0.000226469	-5.92602e-05	5.05398e-05	-1.44743e-05	2.5241e-05	0.000206416	1.25175e-05	6.76153e-05	-5.91825e-05	3.21062e-05	-5.64836e-06	0.000462082	5.12372e-05	-9.50445e-07	-0.000198767	-1.36972e-05	-2.19528e-05	-2.73157e-05	-0.000264538	0.000115074	3.37668e-05	5.16737e-05	-0.000102763	-3.07714e-05	9.862e-05	0.000326128	2.24529e-05	0.00051418	9.04827e-05	0.000369065	-3.2004e-06	4.37784e-06	-1.12282e-05	7.53948e-07	-0.000183361	0.00107648	2.38932e-05	-1.30403e-05	2.50628e-05	4.3511e-05	0.000136329	-0.000231597	-0.000379407	0.000357781	-3.52398e-05	-3.8902e-05	0.000168956	0.000177801	7.92437e-05	6.2938e-05	-0.00010592	4.36872e-07	1.13354e-05	-9.57484e-06	-0.000110063	4.88205e-07	-7.06637e-05	-2.80072e-05	7.87872e-05	-2.86558e-05	-3.27535e-05	-5.5203e-06	-0.000259875	-2.26775e-05	-6.12597e-05	-1.00406e-05	4.12018e-06	0.000230399	-0.000152126	4.41016e-05	0.000115467	5.80934e-05	1.75995e-05	-3.03833e-05	1.73319e-06	1.84431e-05	0.000113607	-4.40603e-05	-6.95481e-05	2.55889e-06	3.02932e-05	1.53978e-07	-1.85042e-05	0.000167269	8.48062e-05	1.33236e-05	-4.09402e-05	-6.33337e-05	5.66627e-05	7.43781e-05	4.00694e-05	2.3173e-05	9.523e-05	7.11489e-06	-0.000182143	0.000253352	-0.000189797	6.31755e-05	-9.18693e-05	-9.07796e-05	-0.00011463	-3.91563e-05	0.000105893	0.000208634	0.000349957	-7.61192e-05	0.000174693	8.30461e-05	-0.000139048	-0.000105086	-1.00817e-05	-0.000238635	-0.000434358	2.43896e-06	-0.000143759	-1.49828e-05	-0.000129696	-4.3387e-05	-0.000435173	-4.07814e-05	-0.000781629	-3.44222e-05	2.75486e-05	2.89401e-05	-0.000139621	7.88107e-05	-1.8548e-05	-1.81269e-05	-2.99799e-05	6.30751e-06	-0.00018009	0.000423333	-0.000766106	-0.000319662	-0.000326459	-2.4743e-05	-0.000130659	-6.21214e-05	-7.26519e-05	1.41335e-05	2.14524e-05	0.000254372	4.46489e-06	5.34563e-05	4.2333e-05	-1.01155e-06	3.85393e-05	-0.000399709	0.000396494	3.22938e-05	0.000240461	-5.00606e-06	-0.000103178	-9.65857e-06	0.00024746	-1.33356e-05	4.11833e-05	1.41068e-05	5.2758e-06	1.10617e-05	-0.000301522	0.000130554	1.60286e-05	0.000350878	1.15463e-06	-0.000235345	-0.000114387	-4.83168e-05	-0.000346644	-2.64499e-05	6.80045e-05	0.000100137	-0.00039508	-3.80935e-06	-0.00155491	-2.77934e-06	5.91632e-05	8.55649e-05	5.80603e-05	8.86849e-06	2.09725e-05	0.000164522	-0.000125917	0.00012573	6.37761e-06	-1.87727e-05	8.09142e-05	-6.68578e-05	1.7505e-05	-1.67721e-05	1.49954e-06	-4.27005e-05	3.63709e-05	0.00034691	9.2344e-06	-6.26198e-06	7.26697e-06	1.03552e-05	0.000124351	6.87708e-05	1.50012e-05	8.7223e-05	0.000850318	0.000133898	7.96274e-05	2.15357e-05	-0.0001757	-4.06759e-05	1.29425e-05	-9.954e-05	1.00195e-05	1.98703e-05	2.21805e-06	0.000129049	-2.60179e-05	-2.57921e-05	-2.65454e-05	-2.45126e-05	-5.65472e-05	-0.000142028	2.20776e-05	3.62818e-06	-7.93043e-06	-8.5965e-06	-7.03934e-06	1.01778e-05	0.000207396	3.64266e-05	0.000207649	-0.000505277	2.58244e-05	-2.46009e-05	4.55252e-05	-0.000108479	6.03339e-06	0.000269831	-0.000328934	-4.28009e-05	6.55619e-05	-0.000166865	-5.11455e-05	0.000106041	0.00505605	3.10196e-05	7.46857e-05	1.14772e-05	0.000104346	-3.87361e-05	0.000653131	9.22748e-05	0.000162996	-1.9671e-05	4.1006e-05	1.71341e-05	2.17595e-05	3.67256e-05	4.53312e-06	0.000541628	9.21481e-06	-0.000245995	-0.00018318	1.961e-05	-1.90834e-05	4.98722e-06	4.79079e-06	-4.12696e-05	0.000136467	-2.44125e-05	5.24779e-05	1.81556e-05	-0.00284736	-7.12607e-05	0.000288659	7.18068e-06	-0.000843744	1.45628e-05	-2.47617e-05	6.47821e-05	-5.97441e-05	-6.42415e-06	-4.94571e-05	-0.000596519	0.000912359	0.000107086	0.0010565	2.77661e-05	-1.32608e-05	-0.000395958	-9.38566e-06	0.000163644	0.000120038	2.34261e-05	-0.000104547	1.0288e-05	2.80303e-05	1.55508e-05	-2.64242e-06	8.00969e-05	-2.43705e-05	6.76195e-06	-3.03205e-05	-3.67065e-05	-0.000121991	0.000209799	2.60437e-05	6.87211e-05	2.17064e-05	-4.06006e-05	-1.39902e-05	-0.000138558	3.66382e-05	4.46295e-05	0.000310391	2.65104e-05	-4.55271e-06	-0.00031069	0.000332323	2.8655e-05	4.03655e-05	4.69699e-06	2.12351e-07	-8.11013e-05	-2.63381e-05	-0.000107573	-0.000217886	0.000108117	8.46937e-05	1.83871e-06	1.7429e-05	6.94747e-05	-2.85514e-05	0.013831	-0.00022694	-1.20941e-05	-0.000394386	-3.0928e-05	-5.72943e-05	2.87584e-05	1.03621e-05	4.28558e-05	3.82273e-05	6.71728e-05	0.00012011	6.78443e-06	-1.44525e-06	4.20492e-07	1.02508e-05	2.19491e-05	-3.40692e-06	-2.64023e-05	-1.38196e-05	1.74037e-05	-8.75117e-05	-2.07004e-05	8.59673e-05	3.71107e-06	-2.54482e-06	5.98363e-06	2.14732e-05	-1.03475e-05	8.6916e-05	3.48958e-06	-0.000157016	5.64151e-05	5.43349e-05	-1.48024e-06	5.63873e-06	-1.3796e-06	7.66987e-05	-4.34946e-05	-7.02846e-06	1.79577e-05	-2.88071e-05	-0.000841348	-5.86769e-05	4.42175e-05	-3.37903e-05	0.000799864	0.000140588	0.000919923	3.60837e-05	-0.000306645	-1.14139e-05	-0.00390872	-3.23129e-05	-0.000119767	3.35199e-05	1.60818e-06	-1.5207e-05	2.78519e-05	-9.34316e-05	7.56252e-06	2.06844e-06	-2.25866e-05	3.61447e-05	-4.26704e-06	0.000211053	-8.76841e-05	-4.27346e-05	1.38193e-05	4.44879e-05	1.53938e-05	-0.000219645	-3.30872e-05	-0.000588909	-2.41605e-05	-4.63284e-05	9.48295e-05	0.000123079	-3.06406e-05	-0.000227877	-2.35808e-05	-0.000203239	-5.97138e-05	-1.60457e-05	-0.00152935	3.65186e-06	0.000522599	-0.000376305	-0.00015528	-0.000818529	8.89982e-06	-2.21949e-06	-3.69815e-05	0.000320308	0.000506083	0.00058376	0.000122517	5.26678e-05	-2.49857e-05	-6.00017e-05	0.000312975	-5.14243e-05	-2.47371e-05	0.000176107	NA	NA	NA	NA	NA	NA	NA	NA	NA	NA	NA	NA	NA	NA	NA	NA	NA	NA	NA	NA	NA	NA	NA	NA	NA	NA	NA	NA	NA	NA	NA	NA	NA	NA	NA	NA	NA	NA	NA	NA	NA	NA	NA	NA	NA	NA	NA
x12MCx3380	-0.00109799	0.00511184	-0.00442223	0.000178217	0.000448888	0.00119266	-0.00746999	7.15149e-05	0.00373409	-0.016346	0.00111945	0.00181404	0.000164053	0.000532105	-0.000102237	-0.00119533	-0.001383	0.0026693	0.00545663	-9.95372e-05	0.0422652	-0.00465726	-0.00287726	-0.00272075	-0.107719	0.0273213	-0.000569069	-0.00409918	-0.00164283	-0.0342251	-0.00286529	0.0202635	0.000207319	-0.000325512	-0.00313194	0.000651907	0.00556166	-0.0234808	0.00356988	0.00119328	0.00577089	0.00105035	5.91756e-05	-0.0110492	-0.000659579	-0.00149416	0.000370039	0.000501077	0.0110784	0.00397914	0.0190363	0	0.00704949	0.00202025	-0.00157282	-0.000663184	0	-0.00338904	0	2.89663e-05	0	0.000499535	3.84559e-05	0.00111678	-9.90308e-05	0	0.0031199	0.00317446	0.000220675	4.32397e-06	0.00215749	0.00102293	0.000105155	-0.00197621	-0.00263527	0.00536626	0.00508911	0.000384467	2.61723e-06	3.39541e-05	-0.000729006	-0.000104702	0	1.20271e-05	0	0	-3.20054e-05	0.000161203	8.63988e-06	0.00270803	0	-0.0102728	-0.00796937	0.00292392	0	-0.00030358	0	-0.000618182	0.000332157	-0.0145416	-0.121678	0.000134003	-4.77806e-05	-5.85874e-05	0.000177688	0.000275459	0.000130277	0.00073254	-2.60234e-06	0	-0.000729091	-0.00021054	0.00917845	-0.0089883	-0.0305792	-0.00317424	-0.000617774	0.00111058	0	0.00291652	0	0	0	0	0	0.0011475	0	-0.00076867	0	0	0	0	0	0	0	0	0	0	0	0	0	0	0	0	0	0	0	0	0	0	0	0	-0.0163017	0.0122836	0.00264282	0.00259746	0	0	0	0	0	-0.0110073	-0.00687975	0.00210697	0	0	0.00166124	-0.00495096	-0.00378709	0.000257131	-0.00359036	-0.000683649	0.00347203	0.000708841	-0.00282386	0.000134028	0.00175588	-7.42711e-07	0	0.000197081	0	8.06932e-06	0	-0.00466361	-0.0104138	-0.00334528	-0.000805778	0.00714857	0.0152543	0.00818236	0.000905385	0.00116848	0	0.00106832	0.00112925	0.0235239	0	0.00471141	0.000424301	-0.020765	-0.000794918	-0.00220363	-2.54747e-07	0.0152467	0	0	0	-2.65816e-05	0	0	-9.98658e-08	-0.00409254	0.000319495	0	-0.00361996	0	0.000996403	-0.00573903	0	0.00511762	0	-0.00051709	-0.00123648	0.00735715	0.00051968	0.00160535	0	0	-0.00289113	-0.000353872	0	0	0	0	-0.00103656	0	1.61858e-05	9.24975e-05	0	-0.00180749	1.00983e-05	0.000796289	-6.91487e-05	-2.57328e-05	0.014004	-0.0053143	-0.000502282	0.00502674	-2.82726e-05	-0.00122161	-0.000747125	0.0209397	0.00504705	0.000100703	0	0.000136812	0.000492245	1.51518e-05	-0.000344588	0.000305188	-0.0016459	3.883e-05	0.000137277	0.00538564	3.27004e-05	0.0072839	-0.000176729	-5.58703e-05	0.00165779	-0.000369867	-0.00689612	-0.00018225	-0.000552933	-0.0002343	1.85074e-05	0.000503944	-0.00329375	0.00106492	0.00343813	-0.000122353	2.83426e-05	0.000109784	-0.000586628	0.00183911	0.000454119	0.000666744	0.0065929	8.08534e-05	0.00291362	0.000161169	-0.000573436	-0.000873243	-0.000447534	0.0035507	0.000460766	0.00334422	0.000206278	-0.00760366	-0.000180259	-2.68684e-05	0.00767967	-0.000687241	0.000635799	5.96918e-05	-0.000128081	0.000179754	0.00129514	4.19768e-05	0.00224709	-0.00068298	0.00094029	0.00069206	0.000327428	0.000713086	0.00282691	0.000413877	5.27572e-05	0.00194636	8.28124e-05	2.01678e-05	0.000390979	-6.53033e-05	0.00133506	0.00166834	0.00345145	0.00107714	-0.000193326	0.000364228	0.00198118	0.00127369	0.000234241	0.000462804	0.00124531	0.00116247	7.21483e-05	-0.000948512	-0.00102898	0.0190797	-0.00443372	0.00405329	-3.1056e-05	-0.000485551	-0.000270802	-0.00495333	0.00152888	0.000547307	0	0	0.00110067	0.000222172	-3.18769e-05	0.000173921	1.46326e-05	0.0173154	4.68009e-05	0	0.000153765	7.45327e-05	0.000644556	6.51224e-05	-1.53215e-05	0.000181775	-2.20614e-05	1.06121e-05	-0.00061326	0.000458513	-0.000325476	0.00579017	-0.00387993	2.20413e-05	0.00346196	-0.00123272	0.00263238	0.000850464	0.000387562	0	-1.07786e-05	0	-4.21593e-06	0.000467573	-0.000872716	8.59349e-05	0.000571313	-0.000428412	-4.77791e-05	-8.83647e-05	-2.13006e-05	4.83493e-05	0.0002065	-0.0020971	6.70178e-05	8.39619e-06	5.08096e-05	9.38867e-05	0.000389651	0.0213303	-0.0110183	0.00030235	0	0	0.0166602	-0.00173253	-2.84952e-05	0	8.64953e-05	-1.40806e-05	0.00113824	-0.000251988	0	-1.03029e-05	0	0	0	0	-0.00203994	-0.000670764	4.66771e-05	-0.000142373	0.000104564	2.38412e-05	3.5879e-05	-0.000122839	-0.000283127	-0.000356768	0.0040907	-0.001129	2.13088e-05	0	-3.0417e-05	-1.40449e-05	-4.51555e-05	-0.000307376	0	-0.000382052	0.00963817	0.00020083	-6.008e-05	0.00994232	-0.000160689	0.000940306	0.00471742	0.000160419	0.00178205	3.219e-05	0.000164829	0.00139937	8.02966e-06	0.00404569	1.99306e-05	-8.34121e-05	-0.000174236	0.000334943	-8.89637e-05	0	9.4585e-06	0	0.00057038	-8.79362e-05	0	-0.00299859	-8.54767e-05	-3.67741e-06	0	2.16377e-05	0.00958307	0.000979801	0.000331455	0.000381355	0.00579448	-0.00725057	0.000237187	0.000795574	0.00101941	0.00359403	-0.00029964	0.000285132	4.19376e-05	-0.000874349	-0.000195922	0.00116738	0.000275264	-0.00132813	0.00202846	-0.000161717	0.0187361	-0.000936559	0.00133415	-0.059187	-0.00551432	0.097143	0.000381211	0.00498329	0.00107216	-0.000138137	0.0048775	-0.00686438	0.000392976	0.000275432	-2.22383e-05	-0.00231118	-0.00166573	0.000183761	-0.00121958	-0.000554198	-0.000212308	-0.0139097	0.000528183	4.49037e-05	0.000573937	-0.00367565	0.000789279	-0.0197634	0.000164149	0.000971947	0.0131088	0.000233579	-0.000356024	-0.00375924	0.00104317	0.00151957	-0.00123739	-0.000678474	0.0264134	0.0280615	0.000336938	0.00224433	0.000296045	0.000347094	0.00662459	0.000358545	-0.00118316	0.00709753	0.00455508	-0.000587549	0.0131706	-0.000965809	-3.79284e-05	-0.000774865	-0.0152102	0.000630468	-0.00145195	0.00103206	-0.000457009	-0.000560013	0.000881153	4.92404e-05	0.00172535	0.00355148	0.00136107	0.000739704	0.00131129	0.00472769	-0.0108278	-0.00896968	3.66271e-05	-0.00521291	0.000443717	0.000383246	0.000253955	0.000661356	-0.00403618	0.00329467	0.00505742	0.0016135	0.0051274	-0.00478279	-0.00104507	-0.00196595	0.00143729	0.0036143	0.00402489	-0.00335978	0.00143021	5.36632e-05	-0.000499592	-0.000101859	0.00133885	0.0967806	-0.00237486	-0.000822366	-0.000383925	2.2054e-05	-0.00154301	-0.000557308	2.14044e-05	-0.000147718	-6.48696e-05	-0.000282291	-0.000821795	4.90528e-06	-0.000213513	-7.14875e-06	8.01568e-05	-1.74352e-05	-3.01734e-05	-6.5872e-06	7.64008e-06	-7.6971e-05	3.10591e-05	-0.000148808	0.00044554	6.01982e-05	-7.79589e-06	3.71141e-06	0.000348205	-2.66718e-05	0.000129917	-1.2418e-05	-0.000158613	0.000149229	0.000955326	6.40786e-06	1.68812e-05	9.85385e-05	9.95304e-05	-2.41668e-05	1.07029e-05	-6.98253e-05	-2.79073e-05	-2.5578e-05	-2.7594e-05	2.05815e-05	0.000775719	-4.77186e-06	-8.61001e-05	0.000136319	-7.48556e-05	-5.60089e-05	2.8759e-05	-5.89218e-05	0.000487844	-3.00342e-05	-0.000142651	0.000161394	0.000392965	9.71104e-05	-2.3683e-05	5.78187e-05	-0.00016318	0.000129695	-9.63606e-05	-0.00018736	-1.00644e-05	0.000198534	1.80222e-05	-0.00027128	0.000329201	0.00013156	-0.000108353	3.09283e-06	1.02028e-05	1.91794e-05	-1.43081e-06	9.73166e-05	-5.84059e-06	5.52239e-05	-3.1506e-06	-7.69051e-05	0.000184955	6.3613e-05	4.31411e-05	0.000246901	5.32921e-05	3.27242e-05	9.97464e-05	0	4.43927e-05	-3.08321e-06	6.49364e-06	0.000490899	-1.67272e-06	-2.52783e-06	-0.000503437	-2.49214e-05	2.797e-05	0.000119344	-7.38506e-05	2.77756e-06	-8.33155e-05	-0.000674702	-0.000138577	6.91132e-05	5.33784e-05	-1.15774e-05	-6.7612e-05	8.89783e-05	4.22935e-07	-4.49823e-05	3.1183e-05	4.61938e-05	9.00147e-06	-5.50668e-07	-5.33103e-05	-5.70946e-05	-2.73608e-06	0.000889698	-0.000728817	-8.18024e-05	-5.16515e-05	-5.69702e-06	-0.00160391	8.06119e-06	-1.4058e-05	-0.000100758	-0.000398726	7.98792e-06	0.00236744	-0.000744651	0.000187008	-2.38524e-05	-9.49359e-05	-8.03268e-05	7.17445e-06	1.72811e-05	0.000162691	1.26004e-05	-1.93815e-05	-1.32547e-05	2.5503e-05	2.9561e-05	-5.73903e-05	-8.35491e-08	1.71738e-05	-0.000173402	-9.64547e-05	4.91223e-06	7.25182e-05	8.80971e-05	-4.15678e-05	-1.53613e-05	0.000132797	3.50678e-06	8.53245e-05	1.88197e-06	5.21629e-05	0.00016577	0.0001373	7.07432e-06	0.000218141	2.9084e-05	0.000621009	-6.0785e-05	9.66664e-05	-0.000186909	0.000312624	-0.000364579	-3.34736e-05	0.000309366	-2.13328e-06	0.00128634	3.34332e-05	-0.000252514	-0.000606438	9.35946e-05	-1.15424e-05	1.94391e-05	6.35512e-05	-8.36455e-05	4.03232e-05	1.18229e-06	-3.17388e-05	0.00014261	6.09556e-06	0.000134679	8.45435e-05	-1.33791e-05	-6.2059e-06	4.02086e-05	3.41212e-05	-1.77057e-05	-0.000243565	1.6389e-06	-5.21317e-06	0.000184525	2.74401e-05	2.00896e-05	-0.000181956	6.84997e-06	-3.43468e-05	-6.88294e-05	4.99618e-05	1.88483e-05	2.30679e-05	-8.86297e-05	-2.77263e-05	9.03838e-05	-0.000204773	-1.38126e-05	0.000158144	1.25998e-05	-0.000510357	-0.000131541	-0.00118421	0.000111384	-4.50026e-05	2.12031e-05	2.09278e-05	2.05374e-05	-0.000344918	-5.55142e-05	0.000224743	-2.42018e-06	0.000118944	2.70624e-05	-0.000398815	3.33595e-05	-2.25493e-05	-9.90188e-05	0.000280297	1.97952e-06	0.00099692	-4.11065e-05	-2.81391e-05	-9.2402e-06	-4.19556e-05	4.47165e-05	0.000785585	8.76652e-07	-8.71429e-05	5.39296e-06	-4.3056e-05	2.3972e-05	4.93346e-05	1.6294e-05	-2.65917e-05	-9.39007e-05	6.39931e-06	8.28026e-05	5.08554e-05	5.74732e-05	1.42009e-05	-3.38767e-05	2.12006e-05	2.94266e-06	-7.24097e-05	-4.13076e-05	-0.00294567	0.000674569	-1.85339e-05	6.40468e-05	-5.44186e-07	8.18964e-05	-8.72199e-05	1.72111e-05	6.21971e-05	2.79882e-05	3.26436e-06	-3.75919e-06	-2.86631e-05	0.00120317	0.000134763	1.60251e-05	0.000785179	-3.17124e-06	5.96521e-05	-8.45165e-06	-4.3748e-05	5.61452e-05	-5.82669e-05	6.29291e-05	-0.00018755	5.79497e-06	3.04791e-05	-5.21882e-05	-2.81055e-05	0.000273795	-0.000997653	-0.000161132	9.73213e-05	2.62514e-05	9.29053e-07	-8.33663e-05	4.19533e-05	9.784e-06	-1.36949e-05	-0.000189729	-2.58578e-05	-0.000180729	0.000638972	-5.07593e-05	-0.000329534	-0.00027168	1.72162e-05	0.000153105	5.39038e-05	7.88853e-05	-7.09167e-05	-0.000235087	-6.90146e-05	-0.000310642	-1.00075e-05	-2.36756e-05	0.000134075	-1.15256e-05	2.47535e-05	0.000147267	-0.00014013	2.60805e-06	1.51674e-05	3.03429e-05	-0.000161153	5.47639e-06	7.36994e-05	0.000491822	8.37268e-05	-0.000580713	4.29345e-05	6.12275e-05	-0.000183456	-0.00029022	9.92672e-05	0.000130738	0.000262606	4.67387e-06	-0.000396036	2.91495e-05	-0.000135062	-3.16232e-05	-7.9898e-06	-4.6533e-05	6.22662e-05	7.5882e-05	-9.98041e-05	-9.96853e-06	3.2259e-05	-2.1075e-05	-0.000133919	-7.38119e-05	-4.61887e-05	-7.71192e-06	5.481e-05	7.57049e-06	6.1409e-05	-4.34386e-06	0.000197979	6.61568e-06	0.000217402	5.56462e-06	-4.68311e-05	-0.000108247	-7.48115e-05	-2.91544e-05	-0.000175345	-0.000135538	-0.000180085	9.06728e-05	7.51238e-05	0.000421915	-3.82359e-05	-0.000234403	-0.000263479	2.59131e-05	1.62015e-05	0.000143235	3.35437e-07	-3.28563e-05	-6.28406e-05	-3.9406e-05	2.10431e-05	-0.000107614	2.21744e-05	2.27659e-05	0.000808255	4.23079e-05	-2.79416e-05	-2.27503e-05	-2.79131e-05	9.72554e-06	-0.000104603	-8.23185e-05	-0.000220365	3.12267e-05	6.47692e-05	0.0001398	5.7961e-05	0.000112665	-8.2149e-05	-4.35377e-05	-2.2399e-05	-0.000330072	-1.00598e-06	0.000234304	0.000105201	1.52157e-05	-5.01835e-05	-0.000128825	-4.08597e-05	-3.45739e-06	-0.000132084	4.29551e-07	-2.45679e-05	-2.71413e-05	8.76596e-05	-3.93113e-05	6.00828e-06	1.36114e-05	-1.30362e-05	4.51103e-06	-0.000337873	-4.07185e-05	8.25624e-07	1.37537e-05	9.75639e-06	0.000286957	7.03891e-05	-0.000313844	-1.93777e-05	2.40674e-05	-6.33806e-05	5.5549e-05	-0.000341641	-2.73354e-05	0.00264268	-7.14352e-06	7.83349e-05	-7.44578e-05	-6.72285e-05	9.67352e-06	-5.0103e-05	-8.24704e-05	-2.86424e-05	-0.000163338	1.30261e-05	-5.89741e-06	4.62854e-05	2.09859e-05	-0.000116219	6.33811e-05	2.20956e-05	-5.91969e-07	-6.51295e-05	-0.000221546	-4.58078e-05	-1.6887e-05	2.16631e-05	4.2202e-05	0.000153804	4.14892e-06	3.77316e-05	0.00020602	-0.000128541	0.000214232	8.99449e-05	-1.90173e-05	1.35171e-05	-7.98578e-06	1.87954e-05	-4.35702e-05	5.75538e-05	-1.80002e-05	4.69348e-07	-1.01722e-05	-4.01553e-05	6.48132e-05	-7.78764e-06	-1.56739e-05	0.000319841	-7.19615e-05	-1.59183e-06	0.000103765	-1.10339e-06	-2.28819e-05	1.16101e-05	-0.000110648	-0.00024656	-1.09941e-05	0.000152844	-0.000430004	1.95887e-05	7.63439e-05	1.73047e-08	0.000390061	8.04322e-05	9.16208e-05	0.00014988	3.31118e-06	0.000133636	-2.97767e-06	1.69677e-05	0.000126974	0.00678844	-0.000216367	7.28474e-05	3.04686e-05	-3.75175e-06	1.50039e-05	0.000217302	5.3892e-05	0.000164575	1.46242e-06	-7.53828e-05	-2.82026e-05	-0.000100204	-0.000107012	1.07867e-05	-0.000119682	4.40928e-05	-3.0146e-05	-8.36469e-05	6.18571e-06	0.000102374	8.4695e-06	2.63114e-05	2.21562e-05	6.77057e-05	-1.61959e-05	-0.000124808	-4.34537e-05	-0.000967922	-6.53905e-05	-0.000560134	-3.57132e-05	0.000198481	2.31614e-05	3.99163e-05	3.69741e-05	2.5527e-05	-1.14734e-05	-0.000131107	0.000566766	-0.00127384	-0.000147328	-0.000212062	4.86468e-06	0.000156707	-8.81487e-05	-1.35273e-05	-0.000729534	8.29634e-06	2.43952e-05	-0.000215464	4.88684e-05	-0.000101646	6.80669e-06	-1.22923e-05	-2.74722e-05	4.17416e-07	2.81997e-05	0.000119713	-1.68948e-05	3.89948e-05	0.000265172	-1.34363e-05	-7.08698e-05	2.75696e-05	-0.000184803	0.000262007	-1.44004e-06	-0.00022575	-9.45025e-07	0.000335595	-7.65786e-05	-9.34458e-05	-4.31733e-05	-0.000150539	-5.74992e-06	3.10821e-05	-6.21766e-06	-2.3716e-06	-4.70739e-05	6.56944e-06	0.000539779	0.000123661	-2.55479e-05	-5.55978e-05	-3.91687e-05	1.0591e-05	3.26061e-05	-1.57858e-05	0.00818561	4.34204e-05	6.43177e-05	-0.000307453	3.14712e-05	0.00023382	-1.68035e-05	-1.74128e-05	-5.22642e-05	-0.000638766	8.10669e-05	-2.42759e-05	-8.10071e-05	-3.24403e-06	1.31524e-05	2.82098e-05	3.28443e-07	9.73029e-06	-5.93834e-05	-1.88906e-05	-9.1255e-05	0.000192286	2.42748e-05	5.78162e-05	-0.000169175	-9.24398e-06	2.92117e-06	4.0324e-05	1.18983e-05	1.6033e-05	-3.00885e-05	-0.000187216	-0.000381108	-0.000106797	-1.13869e-07	-2.6902e-05	2.89977e-06	-3.78068e-05	-6.85732e-05	3.03228e-06	3.34496e-05	-1.91013e-05	-0.000680283	-1.40865e-05	2.43358e-05	-0.000130274	0.00145109	0.000152356	0.00104056	2.53677e-05	0.000296567	-1.03413e-05	0.000148237	-7.53529e-05	-3.90895e-06	-3.11236e-05	4.8711e-06	2.07675e-05	-0.000140753	1.91935e-05	-1.13647e-05	-1.59679e-05	2.37328e-05	9.809e-05	3.8811e-06	-0.000122069	3.64789e-06	1.25398e-05	-1.94239e-05	-7.87386e-05	0.000347299	3.23054e-06	-2.36431e-05	-0.000376477	0.000128198	-9.67357e-05	0.000152969	-2.7948e-05	-1.28172e-05	4.62901e-05	-7.57675e-06	0.000183526	-1.54896e-05	-2.16588e-06	-2.53667e-05	8.52666e-06	-0.00342628	1.08015e-05	0.000114647	6.58295e-06	5.90552e-05	0.00024796	4.91663e-05	0.000231088	0.000149114	-0.000149854	-5.27018e-05	0.000184494	-0.000199787	5.47717e-05	6.23334e-05	6.93672e-05	-0.000135174	-2.61284e-06	0	0	0	0	0	0	0	0	-0.000349926	-0.000396061	-0.000204868	0	0.0138437	-5.03882e-06	6.07638e-05	0	0	6.88099e-05	-2.80872e-06	0.000106166	-0.000505752	0	-0.00020949	0	0	0	0	0.00141612	0	0.00133696	-7.1954e-05	0.0029935	0	0	0	0	0	0.000360529	-0.000325687	7.367e-05	0	-0.000238298	8.01805e-06	-0.0071254	8.25008e-05	0	-0.000107419
x12MCx1915	-0.00317252	0.0224219	-0.00053303	-0.000697029	-0.0352061	0.000337469	-0.015632	-0.00480498	0.00112239	-0.00543323	-0.00248524	0.00850776	0.000413148	0.0011673	-0.00316968	0.0115193	-0.0042916	-0.00161137	-0.000668722	-0.000563482	0.0168772	-0.00231297	0.00226472	0.015976	0.0161787	-0.0415405	-0.00385976	-0.0134222	0.00342371	-0.0416216	-0.00187659	-0.18468	-0.000790991	0.00128268	-0.00295131	-0.00129733	0.0119407	0.0678822	0.00837333	0.00273655	-0.00200207	0.00316597	0.000579438	0.00818852	NA	NA	NA	NA	NA	NA	NA	NA	NA	NA	NA	NA	NA	NA	NA	NA	NA	NA	NA	NA	NA	NA	NA	NA	NA	NA	NA	NA	NA	NA	NA	NA	NA	NA	NA	NA	NA	NA	NA	NA	NA	NA	NA	NA	NA	NA	NA	NA	NA	NA	NA	NA	NA	NA	NA	NA	NA	NA	NA	NA	NA	NA	NA	NA	NA	NA	NA	NA	NA	NA	NA	NA	NA	NA	NA	NA	NA	NA	NA	NA	NA	NA	NA	NA	NA	NA	NA	NA	NA	NA	NA	NA	NA	NA	NA	NA	NA	NA	NA	NA	NA	NA	NA	NA	NA	NA	NA	NA	NA	NA	NA	NA	NA	NA	NA	NA	NA	NA	NA	NA	NA	NA	NA	NA	NA	NA	NA	NA	NA	NA	NA	NA	NA	NA	0	0.00107513	0	-3.343e-06	0	-0.002916	-0.0379054	-0.00590516	0.00624917	-0.0804473	-0.00517901	-0.049757	-0.000440051	-0.00270269	0	0.000826483	0.000369365	0.0101743	0	0.00422149	0.000256788	-0.0283995	-0.000823684	-0.00209364	-1.733e-07	0.0117414	0	0	0	-8.79632e-06	0	0	-2.08698e-07	0.123087	0.000268621	0	-0.00364781	0	-0.0384334	-0.00755408	0	0.00334547	0	-0.00029549	-0.00200158	-0.00825968	-0.00878812	0.00100456	0	0	-0.00183538	-0.000225645	0	0	0	0	0.00497013	0	1.48621e-05	7.06284e-05	0	-0.000803532	7.10401e-06	-0.0074531	0.00501925	-2.82989e-05	NA	NA	NA	NA	NA	NA	NA	NA	NA	NA	NA	NA	NA	NA	NA	NA	NA	NA	NA	NA	NA	NA	NA	NA	NA	NA	NA	NA	NA	NA	NA	NA	NA	NA	NA	NA	NA	NA	NA	NA	NA	NA	NA	NA	NA	NA	NA	NA	NA	NA	NA	NA	NA	NA	NA	NA	NA	NA	NA	NA	NA	NA	NA	NA	NA	NA	NA	NA	NA	NA	NA	NA	NA	NA	NA	NA	NA	NA	NA	NA	NA	NA	NA	NA	NA	NA	NA	NA	NA	NA	NA	NA	NA	NA	NA	NA	NA	NA	NA	NA	NA	NA	NA	NA	NA	NA	-1.38904e-05	-0.000236757	-1.88961e-05	0.0155813	-0.000233354	9.23722e-06	-8.87183e-05	6.73746e-05	0.000212837	-5.70514e-06	0	-0.000635665	0	0.000101878	-0.000234442	0.000562848	-0.00078424	0.00597582	0.00108478	3.97945e-05	0.00358566	-0.000725148	-0.00587813	0.000662296	-0.00234206	0	-0.000138885	0	8.55216e-05	-0.000250393	0.000499787	-8.96482e-05	0.000148996	-8.16614e-05	7.18368e-05	-2.37162e-05	-0.000754976	0.000125165	0.000242102	0.000126261	-7.95783e-05	9.60057e-05	1.47522e-05	5.55046e-05	0.00051452	0.0215753	0.000930108	0.000391985	0	0	0.016852	0.00014238	-0.000244504	2.77633e-05	-5.32634e-05	0	0.00114206	0.000170618	7.11538e-06	0	0	1.40985e-05	0	3.10959e-05	0.00120509	-0.00106792	0.00010585	5.88858e-05	-7.31828e-05	0.000168657	-7.86247e-05	6.70794e-05	-0.000572987	2.36933e-05	0.00405007	0.000303688	1.20057e-05	0	0.000578515	0	-9.8598e-06	-0.000144211	1.10838e-05	1.20933e-05	0.00706016	0.000339699	0.000157177	0.00740212	0.000180508	0.0007483	-0.00767273	-9.40989e-05	0.00165841	2.10981e-05	-0.00167194	0.00243337	1.57902e-05	-0.00190683	0.000285012	-2.47645e-05	7.70239e-05	-0.000178866	-0.000179129	0	-8.57891e-05	0	4.82551e-05	-0.000471605	1.28828e-05	-0.000205911	-6.17863e-07	0.000140969	0	7.80169e-05	0.0065421	0.000658525	-0.000697842	0.0019502	0.000424811	-0.00689257	-0.000170582	0.000565538	0.000779975	0.00288925	6.13416e-05	0.000175453	-9.51852e-05	-0.000659813	-0.0010975	0.00119229	1.37187e-05	-0.00139355	0.00242807	-0.000204275	0.00705482	-0.000992039	0.00277318	0.00362387	-0.0029933	0.0835922	8.02272e-05	0.000813729	-0.0207106	-2.92387e-05	-0.00321189	-0.00929964	-0.000397386	-0.00068485	0.00039629	0.0100493	-0.00192553	-0.000202739	-0.00276699	-0.000406392	-0.00079789	-0.0143015	0.000120287	0.000309465	0.00192581	0.0749071	-0.000473497	-0.0316105	0.000227055	0.00271724	0.0127194	-0.0056536	-0.000732432	-0.00409785	0.00216207	-0.00290995	-0.00130686	-0.000433591	-0.07647	0.019232	0.0001483	0.00229261	-8.50342e-06	0.000600496	0.00709281	-0.00150925	0.000712234	-0.000416042	0.00550881	-0.00221306	0.0143732	0.000682458	5.14463e-05	-0.00201708	-0.0251014	0.000810226	-0.00389137	0.00275712	0.00102948	-0.00229513	-0.000230544	0.000752155	0.00218621	0.00222915	-0.0601705	0.000946358	-0.00257636	-0.0242706	-0.0175486	-0.0108062	0.00133888	-0.00712724	-0.00151265	0.00069343	0.000401037	0.00237821	0.00920848	0.00325056	0.00435807	0.000722479	-0.0048811	-0.00501094	0.00132902	0.00401028	0.00039682	0.00522484	0.00306005	-0.00557187	-0.00107722	0.000136844	-0.00156824	-0.000412527	0.00191479	-0.0366344	-0.00266851	-0.00106859	0.00250661	-0.000272387	0.00032214	0.000116876	8.37163e-06	1.61765e-05	-9.33648e-05	-3.14775e-05	-0.00104685	1.41862e-05	0.00116678	-1.93852e-05	0.000263132	5.10091e-05	1.00814e-05	-0.000207087	8.47045e-07	-8.74153e-06	-7.43625e-05	0.00161583	0.000234187	-7.51735e-05	2.67234e-05	7.35733e-06	-5.91212e-06	2.90139e-06	1.2325e-05	-7.22772e-05	1.82225e-05	7.67789e-05	-0.000966058	7.11502e-05	-2.27848e-05	0.000118886	3.27729e-05	-6.15413e-05	0.000202208	1.94342e-05	-2.9901e-05	0.000181544	-0.000240834	6.9492e-05	0.000309141	7.96412e-05	5.47127e-05	-0.00029678	-0.000100898	-5.9731e-05	-1.1674e-05	0.000314599	0.000145892	-6.29637e-05	-0.000141465	-0.0014305	0.000247746	0.000147371	-0.000102919	-0.000117531	0.000195042	-0.000807605	-9.1547e-05	6.89367e-05	-1.38656e-05	0.000281768	6.0438e-05	0.00119012	9.38427e-05	0.000700342	-5.55515e-06	-1.37875e-05	-4.27712e-05	2.92799e-05	-2.42653e-05	-7.13962e-05	-4.10654e-05	0.000152965	-3.52749e-06	5.34508e-05	-0.000569196	0.000214274	2.57865e-05	0.000302632	4.50875e-05	6.35855e-05	-7.94033e-06	-1.4028e-05	0.000126295	1.02956e-06	6.07145e-06	0.000416964	0.000112939	-4.48853e-05	4.7612e-05	6.45565e-05	3.87147e-05	-0.000156076	-0.000315617	-3.01683e-05	-4.29934e-05	0.000105407	6.09603e-06	-7.60246e-05	-7.12711e-05	-6.85066e-05	-6.65333e-05	-0.000356007	4.12852e-07	2.74596e-05	-2.49413e-05	-0.000114634	1.73423e-05	-7.29295e-07	-0.000129215	-0.000193244	1.66454e-05	-0.000827486	0.000158896	2.91436e-05	-3.07399e-05	-7.41442e-06	-0.0014117	2.9218e-05	-0.000151949	-4.94333e-05	3.70889e-05	-0.000106485	-0.000573108	-0.00191979	-4.58209e-05	-8.56239e-05	-4.65875e-05	-5.40536e-05	-3.66167e-06	-8.13384e-05	1.86237e-05	5.90964e-05	-7.91819e-05	3.24362e-06	-7.10327e-06	1.44584e-05	-0.000107267	2.07698e-05	2.98513e-05	-0.000638435	6.16839e-05	-1.29062e-05	-0.000689799	6.96361e-05	-2.42232e-05	1.32193e-05	-1.10007e-05	3.41472e-07	3.24623e-05	-1.83898e-05	2.84259e-05	-0.000323044	-5.47363e-06	-3.35138e-05	-0.00038395	-1.12039e-05	0.000349663	-0.000161965	-0.000682487	0.000574234	0.000103002	0.000866368	0.000256617	0.000378608	1.52795e-05	0.000298683	-8.84755e-05	-0.000146867	-6.80576e-05	1.19716e-05	-1.32221e-05	-2.35362e-05	-0.000417708	-0.000115782	8.6967e-05	2.37105e-05	-1.48789e-05	-0.000249568	-3.41074e-05	6.28476e-05	-3.12349e-05	-6.68604e-05	9.1229e-07	-8.44128e-05	5.04375e-05	-9.06254e-06	1.90058e-05	4.26033e-05	-1.36552e-06	0.000331422	0.000145027	-3.54489e-05	-0.000100045	6.2177e-05	1.57516e-05	0.000251694	-6.68357e-05	-3.00447e-05	-6.72048e-05	1.14316e-05	2.87848e-05	1.85142e-05	0.000304243	-7.02541e-05	1.91766e-05	-0.000477406	-7.49216e-07	5.36685e-05	5.72222e-05	0.000118832	0.000379005	-1.90851e-05	-4.53164e-05	3.43016e-06	0.000105363	7.39487e-06	0.000136406	-1.55617e-05	-0.000748633	9.32556e-05	-0.00161752	-1.74463e-05	7.4018e-05	4.31132e-05	-0.000166836	4.64782e-06	-0.00742532	-3.85901e-05	-1.95666e-05	-5.32908e-06	0.000109651	-1.02768e-07	0.000613267	-4.02719e-05	7.13212e-05	-6.73365e-06	-7.363e-05	3.27104e-06	0.00018286	3.7255e-05	-8.56224e-06	1.02066e-05	4.0175e-05	9.52571e-05	-7.19611e-05	-1.37579e-05	-7.90263e-07	1.81534e-05	-8.70411e-06	3.96825e-06	-9.82668e-05	-4.22692e-05	-0.00238673	-1.94087e-05	0.000126722	0.000137478	-2.07012e-06	-1.26809e-05	-3.1169e-05	-6.19295e-06	2.75729e-05	0.000124875	-1.41828e-05	-4.45643e-06	2.12535e-05	0.000311185	-0.000327354	1.04303e-05	-0.000605093	-2.32384e-05	-4.45278e-05	6.08475e-06	0.000163942	5.53082e-05	4.75141e-05	4.35195e-05	-0.000260741	-6.46234e-06	0.000140709	0.000266133	0.000120708	0.0002643	0.000128435	0.000593498	0.000101984	-9.14878e-05	-3.86633e-05	-3.08115e-05	-0.000234232	0.000103908	8.43723e-05	-9.02454e-05	-6.90635e-06	-6.29776e-05	-9.63324e-05	-0.000132815	0.000126401	8.77167e-05	3.97965e-06	1.5039e-05	6.14826e-05	-3.5192e-05	6.53237e-05	-2.6534e-05	-5.98724e-05	3.7605e-05	5.67524e-05	-3.12499e-06	-5.71388e-05	8.59939e-07	-5.37994e-06	-0.000143247	6.46382e-05	-6.38778e-05	2.15262e-05	0.000271623	-0.000147365	-2.7766e-05	-7.12277e-05	-7.72186e-05	7.92706e-06	0.000335332	-9.38524e-05	5.2769e-05	-0.000306704	6.12147e-05	1.23488e-06	-0.000158446	-2.1741e-05	2.50548e-07	0.000129906	0.000127639	-7.17961e-05	-4.80313e-05	0.000334314	-6.82002e-05	6.13828e-06	-2.21804e-05	5.56125e-05	-1.07508e-05	0.000109757	-3.43816e-05	2.99173e-05	-3.86646e-06	1.6646e-05	-7.16959e-05	-6.9798e-05	4.53482e-05	-0.000269561	7.84194e-05	0.000213083	-9.60741e-05	-0.000128612	-7.18502e-05	0.000723062	5.06086e-06	-0.000156733	0.00047365	0.000804926	-4.72872e-05	-6.24685e-05	-3.06302e-06	0.000200456	-7.28034e-05	-2.56292e-05	-0.000289455	-0.000467593	1.60195e-05	-1.27628e-05	-1.60889e-05	1.50012e-05	5.04173e-06	-2.06872e-06	-2.02751e-05	-3.62195e-06	-0.000111941	1.15728e-05	-8.66373e-05	-0.000174557	-6.03737e-05	0.000647875	-2.46232e-05	-0.000229902	-1.23468e-05	9.55442e-05	0.000205559	0.000104686	-3.80103e-05	4.86265e-05	-2.17496e-05	-4.91941e-05	-1.97953e-05	4.41874e-05	2.06627e-05	6.84228e-05	-0.000386762	-0.000176459	-6.45145e-05	6.13234e-05	-7.95043e-05	3.24343e-05	0.000180626	-0.000142405	-1.88422e-05	0.000148667	-2.30357e-05	3.51432e-06	-1.36247e-05	-0.000189306	-5.1002e-05	5.61502e-05	1.81804e-05	1.18879e-05	3.08643e-05	-0.000562933	0.00022022	-3.52786e-06	-6.58645e-05	1.47873e-06	2.82906e-05	-0.000185689	-1.1876e-05	-0.000281911	9.70634e-05	1.09763e-05	2.33462e-05	-0.000490391	-1.76809e-06	-0.000838579	-6.57094e-06	3.11997e-05	0.000137462	-0.00072334	3.35173e-06	-0.000282659	0.000115956	3.77877e-05	4.17552e-05	-8.7833e-06	-1.18639e-05	-2.15337e-06	1.26534e-06	1.47119e-06	-6.39619e-05	-3.49679e-05	-0.000192612	2.47333e-05	0.00014272	7.94531e-06	1.01482e-07	0.000101328	-0.00031602	8.93912e-05	-0.000244332	-3.73196e-05	0.000149174	0.00199391	0.000197485	7.58297e-05	-3.2008e-05	-0.000183548	1.40305e-05	5.699e-06	0.000104535	1.0662e-05	-1.58815e-05	2.14824e-06	1.39637e-05	6.08415e-05	-5.12199e-05	-8.19587e-05	-8.63282e-05	0.000244091	5.11191e-05	-6.44231e-06	-3.43963e-06	3.57631e-05	-3.61532e-06	6.47323e-07	4.86116e-05	-0.000105726	-3.1281e-05	1.0451e-05	0.000163865	2.48899e-05	8.66056e-05	2.84767e-05	-8.84169e-05	3.51473e-05	0.000120619	-0.0002001	-6.20745e-05	-1.20236e-05	6.73523e-06	-0.000111641	-0.000106023	0.0021572	3.08042e-05	3.59847e-05	-1.1082e-05	4.45963e-05	1.90171e-05	0.000448314	-8.1151e-06	-8.27304e-05	-6.18591e-06	6.84544e-06	5.83774e-05	-0.000111193	-0.000426307	3.08e-05	0.000212602	-7.97603e-06	-0.000237447	-0.000111175	2.58676e-05	0.000108425	-1.12786e-05	-2.9198e-06	-1.42257e-05	3.95131e-05	2.86919e-06	4.024e-05	2.32521e-06	0.00476025	2.99916e-05	-0.000231438	7.69714e-05	-0.00141944	-1.16104e-05	-6.45021e-05	-0.000120569	4.08025e-05	-3.84459e-05	-5.94898e-05	-0.000620992	0.000622905	-0.0020107	-0.000225685	3.99806e-05	-4.63582e-05	0.000306881	-1.43563e-05	-2.86013e-06	7.13243e-05	-3.69197e-05	7.22207e-05	-1.97704e-05	7.19314e-06	3.72803e-06	3.63231e-07	-3.13875e-05	-4.83897e-05	1.90969e-05	-2.66021e-05	-1.46027e-05	-6.07511e-05	0.000178155	4.67941e-05	5.0097e-05	-7.45594e-05	-3.71483e-05	3.89813e-05	-5.89945e-05	0.000139713	-3.33166e-05	0.000303365	-6.70029e-05	-1.09707e-05	0.000196628	-0.000207311	-5.65633e-06	-0.000100289	2.3206e-05	-2.14996e-05	0.000554704	-2.33749e-06	-8.2063e-05	0.000192575	0.00265302	0.000262925	-9.01748e-07	-0.0017457	6.25628e-05	-1.02702e-05	0.0117162	-0.000332548	-0.000165287	-0.000235	-6.7408e-05	0.000106081	4.01368e-05	-9.94945e-06	8.63679e-05	1.4401e-05	-1.9478e-05	-3.78311e-05	4.89912e-05	1.87476e-05	6.17097e-06	6.35291e-06	1.60665e-05	1.04252e-05	-2.09932e-05	-9.90921e-06	-1.58251e-05	-0.000103099	2.30744e-06	0.000166326	-0.000100424	-1.45088e-05	-2.39377e-06	-2.03523e-05	1.78337e-05	-5.93965e-06	-8.2625e-05	-1.74687e-05	6.07132e-06	0.00012167	-5.00614e-08	-6.14646e-06	-4.83418e-08	-0.000859437	-2.28473e-05	-1.35571e-05	5.55526e-05	-1.51505e-05	-0.000652846	-4.30683e-05	-5.69604e-06	-4.89051e-05	0.0016077	-0.000258995	0.00089017	3.05495e-05	-0.000447433	7.06494e-05	0.000183168	-2.42778e-05	6.80144e-07	-3.67566e-05	-1.47186e-06	8.76729e-06	-3.80131e-06	-1.03276e-05	-7.4963e-08	2.10065e-05	-0.000165378	-7.82062e-05	-0.000196831	0.00010811	1.94409e-05	2.1972e-05	-0.000111613	-0.000176082	-4.926e-06	0.000131402	1.74103e-05	6.12639e-05	-8.84127e-05	-2.62212e-05	0.000121135	5.93786e-05	-5.78479e-05	2.02874e-05	-3.14817e-05	0.000325145	-0.000245405	2.21846e-05	4.12857e-05	9.80118e-06	8.47783e-05	-0.000161988	-0.000146319	-1.10264e-05	-3.36821e-05	-0.000312222	-3.62481e-05	0.000269228	0.000276567	-0.000201684	3.19362e-05	2.66214e-05	-9.51854e-05	1.99999e-06	-0.000132899	-0.000144151	-0.000114628	-1.95553e-05	NA	NA	NA	NA	NA	NA	NA	NA	NA	NA	NA	NA	NA	NA	NA	NA	NA	NA	NA	NA	NA	NA	NA	NA	NA	NA	NA	NA	NA	NA	NA	NA	NA	NA	NA	NA	NA	NA	NA	NA	NA	NA	NA	NA	NA	NA	NA
x12MCx1550	-0.0668025	0.00486325	0.00512327	-0.00278526	0.119054	0.014112	0.00351779	0.000908241	0.00358205	-0.00202813	-0.00228043	0.000589404	-0.000593657	-0.00258104	-0.00176888	0.00151815	-0.000845818	0.00261306	-0.00291649	0.000417906	0.0245339	-0.00377998	-0.00274155	-0.00382171	-0.0862446	0.0147642	-0.00162387	-0.00170106	0.00498323	0.028655	0.00177117	0.0256875	0.00133006	-0.000288281	0.00165044	-0.000858726	-0.000173083	-0.0286814	-0.000188678	0.0022529	0.00588047	-0.00771919	0.000595462	0.0104493	NA	NA	NA	NA	NA	NA	NA	NA	NA	NA	NA	NA	NA	NA	NA	NA	NA	NA	NA	NA	NA	NA	NA	NA	NA	NA	NA	NA	NA	NA	NA	NA	NA	NA	NA	NA	NA	NA	NA	NA	NA	NA	NA	NA	NA	NA	NA	NA	NA	NA	NA	NA	NA	NA	NA	NA	NA	NA	NA	NA	NA	NA	NA	NA	NA	NA	NA	NA	NA	NA	NA	NA	NA	NA	NA	NA	NA	NA	NA	NA	NA	NA	NA	NA	NA	NA	NA	NA	NA	NA	NA	NA	NA	NA	NA	NA	NA	NA	NA	NA	NA	NA	NA	NA	NA	NA	NA	NA	NA	NA	NA	NA	NA	NA	NA	NA	NA	NA	NA	NA	NA	NA	NA	NA	NA	NA	NA	NA	NA	NA	NA	NA	NA	NA	0	0.00053174	0	-1.1185e-05	0	-0.0461178	-0.020388	-0.0055545	-0.016281	-0.106822	0.0128238	-0.0277001	-0.000787849	0.000527414	0	0.000727462	-0.00348615	0.00652451	0	0.00459796	0.000243325	-0.0299565	-0.000914814	-0.00209436	-3.19416e-07	0.013114	0	0	0	-5.12367e-05	0	0	0	0.100323	5.49568e-05	0	-0.00307559	0	0.000352834	-0.00778363	0	0.00202377	0	-0.0042996	-0.00181243	0.00318343	-0.0114395	0.00115375	0	0	0.0110523	0.00124119	0	0	0	0	0.00463436	0	-8.05126e-07	5.41719e-05	0	-0.00125016	4.90279e-06	-0.0102907	-0.0118742	-1.72847e-05	NA	NA	NA	NA	NA	NA	NA	NA	NA	NA	NA	NA	NA	NA	NA	NA	NA	NA	NA	NA	NA	NA	NA	NA	NA	NA	NA	NA	NA	NA	NA	NA	NA	NA	NA	NA	NA	NA	NA	NA	NA	NA	NA	NA	NA	NA	NA	NA	NA	NA	NA	NA	NA	NA	NA	NA	NA	NA	NA	NA	NA	NA	NA	NA	NA	NA	NA	NA	NA	NA	NA	NA	NA	NA	NA	NA	NA	NA	NA	NA	NA	NA	NA	NA	NA	NA	NA	NA	NA	NA	NA	NA	NA	NA	NA	NA	NA	NA	NA	NA	NA	NA	NA	NA	NA	NA	0	0.000131205	-2.47841e-05	0.00986659	2.15577e-05	9.23722e-06	-9.87518e-05	3.71393e-05	0.000439436	6.90337e-06	0	3.20043e-05	0	3.63931e-05	-0.000474893	0.00116472	-0.000823615	0.00646816	0.00101058	-0.000118729	0.00248986	-0.0011582	-0.0117067	0.000552344	0.000300574	0	-4.60753e-05	0	0.000119606	-0.000356295	-0.000582353	5.45823e-05	0.000958976	-0.000173465	-2.9652e-05	-2.37162e-05	0.000231256	0.000222238	5.6095e-05	-7.5751e-05	0.000297019	7.48946e-05	0	0.000111771	-0.000348403	0.0146618	0.00113646	8.91855e-05	-2.9072e-05	0	0.0172431	-0.000601771	-3.20501e-05	2.97111e-06	0.000123544	0	-0.013372	0.000197585	2.39251e-05	-8.73626e-05	0	-5.47504e-05	0	0	0.00121714	0.000624712	6.44451e-05	-1.42688e-05	-7.80984e-06	-0.000562615	-0.000285203	9.04605e-06	-0.000477047	9.7003e-06	-0.0257656	0.000158779	-1.15334e-05	-2.81362e-05	0.000284076	0	0	-0.000639202	1.0117e-05	-3.83061e-05	0.00602237	0.000289825	-0.000135604	0.00570494	0.000706516	0.000802476	0.00358251	0.00022017	0.00120897	-0.000365666	-0.000296835	0.00168479	1.52985e-05	0.00366268	5.39006e-05	-8.9621e-05	3.71208e-05	0.000351164	-0.000137838	0	-5.37299e-05	0	0.000158049	-0.000260583	1.97493e-05	0.000994605	0.000147479	7.90501e-05	0.000104046	8.2443e-05	0.00677492	0.000607858	0.00045916	-0.00143549	-0.00313681	-0.0127876	-0.00214966	0.000207804	-0.000317009	0.0033108	-6.69679e-05	-0.000103108	-7.89962e-06	0.000634733	-0.00120963	0.000868474	-0.000282818	9.68695e-05	4.41337e-05	-0.000230975	0.018945	0.00184064	-0.000418656	0.00286039	-0.00780988	0.0739333	0.000374488	-0.00266823	0.000657243	9.01497e-05	0.00704258	0.00654848	0.000197289	0.000265058	-0.000298086	-0.00161316	-2.53723e-05	-0.000178881	-0.000939034	0.0052444	-0.00104017	-0.00329198	0.000531988	-3.94269e-05	-0.000149389	-0.00364829	-0.000250195	0.00205447	0.000279359	0.000777368	0.0101943	0.000309541	0.000171137	0.00175757	6.09847e-05	0.000716871	0.000765333	-0.000200602	0.0253919	0.00527417	0.000120352	0.00310346	-0.00586814	-0.000515971	0.00933598	-0.00253432	-0.00264764	-0.00159954	0.0021759	-0.00162581	0.0103417	0.00150653	-0.00011044	-0.00152764	0.030043	0.00122522	-0.00572892	-0.000312889	-0.000457044	-0.0006473	0.00168183	-3.18646e-05	0.000645985	-0.00210887	0.00592413	0.00159429	-0.00198217	0.00597775	-0.00111723	-0.0103869	0.000382295	-0.00523918	0.000248849	0.00228913	-0.000177392	0.00089422	-0.00825869	-0.00310705	0.00475862	0.000322333	0.00374592	-0.00147298	0.0019809	0.00495692	-0.00043821	0.00304149	-0.00255119	-0.00789067	-0.000561806	-0.000257832	-0.00380226	-0.00014826	0.00103098	-0.0377187	-0.00121058	-0.000674352	0.000138207	8.28186e-06	0.00015474	0.000311453	9.62128e-05	6.2821e-05	8.52922e-05	-0.00168807	0.00101805	-1.16555e-05	-0.000588104	-1.21221e-05	-0.000137163	-5.78801e-05	7.01948e-05	-3.97832e-05	-7.21826e-05	4.11479e-06	-5.54707e-05	0.000160283	-7.80151e-05	-0.000616035	1.23117e-05	-5.16372e-06	4.50443e-05	7.27948e-05	0.0001296	-2.87731e-05	8.84545e-05	3.08849e-05	0.00134193	2.68365e-05	-1.47076e-06	7.54369e-08	0.000353376	-2.20368e-05	8.38972e-05	4.86135e-05	-0.000125899	0.000861571	-0.000226565	2.01691e-05	0.000211043	0.000210078	-0.000371025	3.78978e-05	-6.00848e-05	4.27317e-05	-8.02079e-06	-1.30479e-05	8.20124e-05	-1.43476e-05	-0.000181162	0.000246187	5.10057e-05	-6.61942e-05	3.16492e-05	6.16322e-07	-0.000141679	-4.3129e-05	0.000502649	-7.12649e-05	1.71559e-05	-8.97672e-05	1.73463e-05	1.19313e-05	0.00022742	-0.000421856	-2.09118e-05	6.9111e-05	9.15121e-06	-3.20076e-06	1.49534e-05	-0.000174554	6.74485e-06	-9.62472e-05	-9.63741e-06	-3.08933e-05	-0.000427678	-1.82553e-05	-5.06874e-05	0.000798264	-0.000290113	1.60379e-05	-0.000130411	-1.3462e-06	3.72231e-05	1.92639e-05	-5.49911e-06	0.000362151	0.000203814	5.30768e-06	2.40095e-05	5.45514e-05	-0.000131141	8.25003e-06	2.15531e-06	1.81107e-05	-0.000518778	-0.00104141	-6.35176e-05	-8.07694e-06	0.000131252	-1.2639e-05	3.55326e-05	-0.000434633	7.38673e-07	5.00494e-05	4.71088e-06	-4.39405e-05	-0.000472605	0	-6.28714e-05	-4.69417e-06	-5.98893e-05	-0.000260947	-8.19252e-05	2.92095e-05	3.27893e-05	-4.15739e-06	0.00125494	-5.32433e-05	-8.14583e-05	-0.000149361	0.000135756	6.94086e-05	-0.000436489	0.000198288	-4.99368e-05	-0.000140943	-9.25339e-05	2.34702e-05	1.66617e-05	0.000279019	5.50405e-05	1.47596e-05	-5.45063e-07	3.14378e-06	2.95463e-05	0.000119234	0.000225149	9.41368e-07	2.96368e-06	-0.000133072	-1.87027e-05	-8.38141e-07	-9.16744e-06	-6.49499e-05	-0.000141686	-0.000191152	4.89858e-05	1.11907e-06	-8.11091e-05	-1.46809e-06	-1.56233e-05	0.000132688	1.68822e-05	3.70279e-07	-0.000251182	-3.39773e-06	-0.00127149	-3.11903e-05	0.000140781	0.00044229	-0.00147254	0.000229158	4.28831e-05	0.000249357	9.99027e-06	1.3862e-05	-0.000105654	8.32498e-05	-0.000387476	6.79362e-05	1.44044e-05	2.91749e-05	-0.000118035	1.02778e-05	3.05124e-05	1.46133e-05	-6.42127e-05	-0.000174939	3.19037e-05	4.88317e-05	-0.000106051	-9.78746e-05	-1.14683e-06	7.47978e-05	-2.54602e-05	7.34144e-05	-1.32142e-05	2.14969e-05	8.8575e-06	-0.0164351	-0.000220122	1.59428e-05	7.54076e-05	3.15473e-05	0.000166112	1.47084e-05	4.26413e-05	1.44285e-05	-5.47648e-05	-4.42424e-05	1.45717e-05	-4.32346e-05	-0.000175712	-5.4845e-05	1.0682e-05	-8.95902e-05	4.62304e-05	6.70649e-06	-0.000546463	8.24456e-06	-6.71408e-05	-7.70344e-05	-1.18712e-05	2.34765e-06	0.000144774	2.88846e-05	-0.00013118	-1.03884e-06	8.75415e-05	5.62285e-05	0.000262981	-5.73487e-06	-1.30366e-05	-2.52548e-05	0.000103277	1.16108e-05	0.00065474	-7.75331e-05	0.00010056	3.78899e-06	-6.22894e-05	-6.62847e-07	0.000241443	-1.70482e-06	0.000112575	5.85689e-06	3.98864e-05	-0.000100065	-6.74306e-05	1.82901e-05	6.27213e-05	7.27801e-06	-0.000631965	-4.38155e-05	-8.40796e-06	-3.65871e-06	2.87111e-05	-5.06387e-05	-1.68821e-05	9.71873e-06	-9.09656e-06	-4.66672e-05	0.00346235	6.35911e-05	7.02078e-05	4.10633e-05	-4.85979e-05	2.57473e-05	8.30041e-05	6.1822e-05	-1.49817e-05	1.23482e-05	-4.51749e-05	-0.000225972	-1.87144e-05	-0.00363992	-0.000411994	9.9953e-06	2.89526e-05	-1.4824e-05	-5.31524e-05	-8.30356e-06	7.05878e-05	5.24933e-05	1.18998e-05	0.000189165	3.81725e-06	0.000136798	0.000105527	0.00032215	-1.712e-05	-0.000411186	5.98439e-05	0.000312967	2.6198e-05	-5.35281e-06	-2.84782e-05	8.11749e-05	-0.000266628	2.21972e-05	-1.93916e-06	0.000373821	0.000452044	-0.000135008	3.48469e-05	-0.000350601	0.000166068	7.53537e-05	3.17834e-05	-0.000119031	-3.34927e-05	-0.00018298	9.41572e-05	-0.000454792	-0.000218678	-0.000350626	-0.000184624	-1.55019e-05	0.000107228	-8.70678e-06	2.84819e-05	-0.000118713	-0.000688481	-4.95101e-05	3.89595e-05	3.88731e-05	-0.000327933	-0.000115208	-6.39368e-05	-1.60045e-05	5.66264e-06	0.000513733	-0.000199156	3.54354e-05	0.000114757	0.000141733	-0.000271487	1.31257e-05	-0.000694409	-2.34223e-05	0.0001573	9.53831e-05	0.000122402	-1.2042e-05	7.56244e-06	8.29467e-05	-1.4427e-05	-1.36214e-05	3.0404e-05	2.93498e-05	0.000191513	2.81991e-06	0.000173734	-3.16805e-05	-2.37297e-06	8.51289e-06	-0.000122129	3.91543e-05	-0.000258766	2.34576e-05	1.10758e-05	8.18615e-06	-1.22554e-05	-6.41643e-05	0.000275699	-6.15629e-05	-0.000101935	-0.000170881	0.000293535	8.06616e-05	0.000614538	-4.90217e-07	5.15797e-05	-4.57194e-05	0.00013264	-0.000166936	-0.000304817	-0.000105	4.2999e-05	4.64959e-05	4.15539e-06	-5.15397e-05	-5.59858e-05	1.64261e-05	-2.36155e-07	-8.2883e-05	1.01619e-05	-4.74201e-06	-3.27221e-05	6.72029e-05	0.000290725	-2.78876e-05	5.18979e-05	-6.72397e-06	1.45931e-05	-0.000159677	0.000154244	-5.16653e-05	-0.000688601	2.3564e-05	8.33035e-05	-4.13278e-05	6.76373e-06	2.96565e-05	6.57696e-06	0.000224574	-4.20778e-05	2.77083e-05	2.99163e-05	0.00017646	-3.59758e-05	3.33261e-05	-0.000105947	-2.16577e-06	0.000199827	-1.62463e-06	-6.16804e-05	8.8293e-05	7.11383e-05	-4.61957e-05	6.2931e-05	-0.000195529	1.27438e-05	8.87938e-06	7.71403e-05	0.000212585	2.72101e-05	0.000299347	2.29467e-05	2.58364e-05	-0.00052566	1.12504e-05	0.000237161	-3.73394e-05	0.000112205	-4.93236e-05	-0.000258454	2.70957e-05	0.00125197	1.96862e-06	5.94669e-05	-0.000101431	-0.000180596	2.02904e-06	4.52016e-05	0.000202244	3.3213e-05	7.88033e-06	6.41753e-06	2.7937e-06	7.04166e-06	1.40954e-05	-0.000129281	-0.000154489	-1.93351e-06	6.99103e-07	2.11932e-05	1.84997e-05	1.05176e-06	-2.61913e-05	-4.72691e-06	7.67636e-06	-2.56295e-05	8.16849e-05	-0.000204754	5.72802e-05	0.00111116	-0.000150072	7.61255e-05	5.9893e-05	0.000131798	-0.000341064	1.08948e-05	3.67934e-05	-3.62581e-05	-7.65828e-06	-4.77405e-06	-0.00017677	0.00013624	-5.17217e-06	-2.85041e-06	1.0536e-05	0.000407948	1.94591e-05	3.07343e-06	-3.99047e-05	-1.71961e-05	-1.17939e-06	2.0704e-05	1.47302e-05	-4.68291e-05	-1.11698e-05	0.000132118	0.000260145	1.29135e-05	-1.09794e-05	1.21784e-05	-0.000134336	1.08574e-05	-0.000188918	0.00039883	3.27311e-05	-3.06101e-05	8.46797e-06	-5.643e-05	-6.76492e-05	0.00247681	-3.24532e-05	1.51699e-05	-0.000154564	-3.18116e-05	6.53511e-06	-0.000153036	-5.96918e-06	-1.9388e-05	-4.41455e-06	1.27008e-05	5.06393e-06	-4.10126e-05	-0.000740277	-1.64355e-05	0.000328624	9.84918e-06	0.000193732	8.44553e-05	-6.95585e-06	-3.13896e-05	-2.05475e-06	-8.60839e-06	-3.51529e-05	5.20567e-05	-2.13437e-05	8.08848e-05	7.37222e-06	0.000622674	5.75727e-05	0.000399387	-1.29437e-05	-0.00242922	-1.34553e-05	-3.50644e-05	-1.26611e-05	-3.40826e-05	1.53426e-05	-8.99072e-06	-0.000728381	-0.00293646	-0.000293629	-0.000274462	-3.04013e-05	0.000210115	0.000172557	-2.50326e-06	-0.000712689	-2.98169e-05	-4.25086e-08	6.1018e-05	1.70823e-05	1.83046e-05	1.40167e-05	2.46524e-06	-0.000170732	4.99842e-05	1.47168e-05	-8.0234e-06	-7.46281e-06	-4.63301e-05	-0.0065807	-1.24472e-05	3.48959e-05	4.79521e-05	-6.97778e-05	4.88549e-05	1.95581e-06	3.91711e-05	-0.000259525	0.000178065	0.000204924	-1.29353e-05	-3.01607e-05	-0.000182451	-1.21714e-05	6.99598e-06	-0.00011192	1.45139e-05	1.11728e-05	-2.8949e-06	0.000269186	0.000139134	-0.000132598	4.04665e-05	-4.12989e-07	3.22125e-05	6.85372e-06	4.89829e-06	0.00503887	-0.000289488	-2.17881e-05	-0.000540749	-3.22084e-05	-0.000105233	-8.30029e-06	-8.89649e-05	4.8951e-05	2.93132e-05	-2.88147e-05	1.97784e-05	1.62659e-05	2.25298e-05	-3.89764e-05	-8.29404e-06	-3.81547e-06	1.71497e-05	0.000101068	6.15223e-05	-8.28469e-06	2.87012e-06	6.02142e-06	-0.000473808	-0.000233363	2.30245e-05	3.75521e-06	-2.28529e-05	-1.28458e-05	1.20222e-05	-3.47822e-05	-7.40475e-05	1.44353e-05	-3.36665e-05	-2.68137e-06	7.29298e-05	-1.24373e-06	-0.000279283	3.83197e-05	-1.60225e-06	-0.000162427	-2.53486e-05	-0.000303265	-1.92305e-05	6.38699e-06	-2.6309e-06	0.00127927	-5.54044e-05	0.00073187	3.53589e-05	1.7516e-05	-6.1345e-05	0.000262673	-4.78992e-05	2.88012e-05	4.07361e-05	-5.59204e-06	-1.17914e-05	3.95965e-05	-1.18638e-05	-5.26378e-06	-3.58973e-06	-1.28585e-05	-7.64661e-06	1.12285e-05	0.00016651	1.78378e-07	2.59434e-05	5.53436e-05	-5.99611e-05	-1.09835e-05	9.17381e-05	-0.000164483	-0.000195637	2.35422e-06	-4.53389e-05	0.000258627	-3.77444e-05	-3.26351e-05	-6.91261e-05	7.92493e-05	7.55087e-05	-9.06735e-06	5.92727e-06	0.000100404	6.88572e-06	0.000105436	7.95752e-05	-0.000354158	1.01819e-06	2.08187e-05	8.83212e-05	-1.76351e-05	0.000139128	0.000220078	0.000174462	-4.28198e-06	-3.05658e-05	-1.81653e-07	-0.000569404	-0.00012998	-0.000166901	-1.23176e-05	-5.93697e-05	NA	NA	NA	NA	NA	NA	NA	NA	NA	NA	NA	NA	NA	NA	NA	NA	NA	NA	NA	NA	NA	NA	NA	NA	NA	NA	NA	NA	NA	NA	NA	NA	NA	NA	NA	NA	NA	NA	NA	NA	NA	NA	NA	NA	NA	NA	NA
x12MCx2530	0.00298345	-0.00519694	0.000441751	-0.00209903	0.0201292	0.000819667	-0.0047041	-0.00230767	0.00148733	-0.000842781	0.00012578	-0.00138535	-0.00021436	0.000476708	-0.00153199	0.00137461	-0.00123939	-0.00145489	0.00296543	0.0011488	0.0420024	0.000515202	0.0010909	0.00278282	0.0131424	-0.0186853	-0.00136755	-0.00502733	0.00871569	-0.00632526	-0.00171906	0.0268373	0.000736584	0.000496467	-0.00138278	0.00304741	0.0051282	0.052784	0.00110149	0.00145127	0.000547119	-0.00239281	-0.00778465	-0.00219397	NA	NA	NA	NA	NA	NA	NA	NA	NA	NA	NA	NA	NA	NA	NA	NA	NA	NA	NA	NA	NA	NA	NA	NA	NA	NA	NA	NA	NA	NA	NA	NA	NA	NA	NA	NA	NA	NA	NA	NA	NA	NA	NA	NA	NA	NA	NA	NA	NA	NA	NA	NA	NA	NA	NA	NA	NA	NA	NA	NA	NA	NA	NA	NA	NA	NA	NA	NA	NA	NA	NA	NA	NA	NA	NA	NA	NA	NA	NA	NA	NA	NA	NA	NA	NA	NA	NA	NA	NA	NA	NA	NA	NA	NA	NA	NA	NA	NA	NA	NA	NA	NA	NA	NA	NA	NA	NA	NA	NA	NA	NA	NA	NA	NA	NA	NA	NA	NA	NA	NA	NA	NA	NA	NA	NA	NA	NA	NA	NA	NA	NA	NA	NA	NA	0	-0.0066867	0	6.45364e-06	0	-0.00641347	-0.0178828	-0.00639142	-0.0147675	-0.0775665	-0.009289	-0.0746344	-0.00184545	-0.00273673	0	0.000977338	-0.0117842	0.00589552	0	0.00223525	0.00028946	-0.0381908	-0.000858435	-0.00306077	-1.39698e-07	0.0129022	0	0	0	-5.25001e-05	0	0	-1.74922e-07	-0.005352	0.000379442	0	-0.0065163	0	0.000685127	-0.0111596	0	0.00337626	0	-0.000779525	-0.00126241	0.0226052	-0.00882114	0.00120703	0	0	-0.00514816	-0.000575204	0	0	0	0	0.00697142	0	3.28782e-06	9.65746e-05	0	0.0135382	8.86403e-06	-0.00555449	0.00422318	-2.02916e-05	NA	NA	NA	NA	NA	NA	NA	NA	NA	NA	NA	NA	NA	NA	NA	NA	NA	NA	NA	NA	NA	NA	NA	NA	NA	NA	NA	NA	NA	NA	NA	NA	NA	NA	NA	NA	NA	NA	NA	NA	NA	NA	NA	NA	NA	NA	NA	NA	NA	NA	NA	NA	NA	NA	NA	NA	NA	NA	NA	NA	NA	NA	NA	NA	NA	NA	NA	NA	NA	NA	NA	NA	NA	NA	NA	NA	NA	NA	NA	NA	NA	NA	NA	NA	NA	NA	NA	NA	NA	NA	NA	NA	NA	NA	NA	NA	NA	NA	NA	NA	NA	NA	NA	NA	NA	NA	0	-0.000228545	5.65582e-05	0.0218097	3.10274e-05	0	0	7.72445e-05	0.000437957	0.000101618	0	-0.00128017	9.13581e-06	0.000475622	-0.000154421	0.000405253	-0.000535239	0.00592448	0.00104501	6.07882e-05	0.00616672	0.00434221	-0.0106182	0.00203915	-0.000947074	0	-1.07786e-05	9.76123e-06	5.63921e-05	-0.00011468	0.000563549	-0.000493499	-0.00548225	9.26269e-05	-0.000116084	0	-0.000483868	7.05374e-05	-0.000289726	0.00711003	-0.000601469	0.000588367	-7.51713e-05	-0.00027414	-3.95564e-05	0.0191407	-0.00204646	0.000816126	0	0	0.0120448	0.00147876	9.14482e-05	0	-3.01087e-05	-1.40806e-05	0.001266	0.000129698	1.4989e-05	0	0	0	0	0	0.00153619	-0.000276487	2.70791e-05	-0.000235075	-5.94009e-05	-0.000186647	-0.000126314	-2.09206e-05	-0.00176781	0.000131479	0.00223251	0.000695953	4.35642e-05	5.0116e-05	0.000148264	0.000119271	0	0.000583254	0	0.000204713	-0.0103323	-0.00141866	5.34977e-05	-0.0241905	0.000421944	0.00199772	-0.00396643	-0.0010022	-0.00351205	0.000120551	0.000748138	0.00106332	2.23534e-05	-0.00248578	-0.00074165	2.16171e-05	1.25749e-05	-0.000461491	-0.000592348	0	-3.02826e-05	0	0.000146035	0.000121104	1.27509e-05	0.00130316	4.18434e-05	0.000215595	0	8.84299e-05	-0.0153498	0.00125699	NA	NA	NA	NA	NA	NA	NA	NA	NA	NA	NA	NA	NA	NA	NA	NA	NA	NA	NA	NA	NA	NA	NA	NA	NA	NA	NA	NA	NA	NA	NA	NA	NA	NA	NA	NA	NA	NA	NA	NA	NA	NA	NA	NA	NA	NA	NA	NA	NA	NA	NA	NA	NA	NA	NA	NA	NA	NA	NA	NA	NA	NA	NA	NA	NA	NA	NA	NA	NA	NA	NA	NA	NA	NA	NA	NA	NA	NA	NA	NA	NA	NA	NA	NA	NA	NA	NA	NA	NA	NA	NA	NA	NA	NA	NA	NA	NA	NA	NA	NA	NA	NA	NA	NA	NA	NA	NA	NA	NA	NA	NA	NA	NA	NA	NA	1.60787e-05	0.000268651	0.000413473	-0.000102001	-0.00017648	1.05126e-05	0.000491876	-0.000620616	4.91966e-05	-0.000272039	-2.00992e-05	0.00106567	5.10867e-05	0.000219655	-1.06478e-05	2.64086e-06	-9.18915e-06	6.44908e-06	-0.00107222	0.000115401	2.57851e-05	5.33455e-06	3.90376e-06	4.21104e-05	8.93266e-05	-2.29427e-05	1.84681e-05	4.95609e-05	7.10417e-05	0.00694478	9.72279e-05	3.43813e-07	-0.00011877	9.92959e-05	0.00020531	3.03228e-05	6.74278e-05	2.67935e-05	-2.7863e-05	0.000349238	2.05263e-05	-0.00248256	-3.7788e-05	0.000188346	-0.000137676	-6.62088e-05	-5.93965e-06	-2.00763e-05	-5.21595e-05	-0.000201639	8.1247e-06	0.000312749	0.000246311	-0.00015997	-6.98209e-05	-6.2592e-05	-9.25713e-05	8.17528e-05	6.74987e-06	-0.000157276	0.000115457	2.35885e-06	3.77976e-05	7.84641e-05	-0.000222411	0.000347393	-0.000429832	9.67576e-06	-7.49575e-06	2.78272e-05	3.17537e-05	-2.84487e-05	-4.16434e-07	2.47865e-05	-7.51818e-05	-4.6827e-07	-2.99747e-06	0.000124219	0.000138671	-2.86372e-05	0.00061613	-0.000490199	-0.000249552	-7.86641e-05	2.17862e-05	0.000105	0.00012807	9.65029e-06	0.000158852	-0.000156487	-0.000422231	7.30847e-05	-6.09648e-05	-3.40232e-05	9.16942e-05	-1.07956e-05	-6.30589e-05	-0.000134418	0.000294931	1.39778e-06	1.25028e-05	2.67282e-05	-2.46217e-05	-6.36147e-05	0.00023199	6.85017e-06	9.43429e-05	-1.48662e-06	7.35121e-05	-2.84318e-05	0	0.000112833	-7.87493e-06	3.74644e-05	0.000314313	-0.000474483	-1.38529e-05	1.17308e-05	-2.28e-05	-0.000758434	4.61909e-05	4.75481e-05	0.000133009	7.49624e-05	0.000101797	-0.00035482	-5.64178e-05	3.4052e-05	4.48112e-05	1.06383e-05	4.00734e-05	-2.57865e-06	2.43678e-05	-4.95827e-05	3.4071e-05	-6.61693e-06	1.26156e-05	0.000151646	0.000153001	-0.000341429	4.67461e-06	-5.35068e-05	-7.88767e-05	2.47223e-05	-5.02395e-06	-0.000133652	9.86918e-05	6.6038e-05	6.12051e-05	-2.00378e-05	1.97395e-05	-5.11464e-06	-2.38774e-06	3.54626e-05	-0.000100917	9.93905e-05	-7.20123e-06	0.000539889	5.96208e-06	0.000550434	-2.3277e-05	-0.000453878	0.000294664	0.000144031	-0.00037243	-0.00241796	0.000370523	2.22716e-05	-5.61147e-05	9.45808e-05	-0.000234637	-0.000554436	-0.000809051	4.94002e-06	-3.09852e-05	-0.000199753	4.59117e-05	0.000123924	-2.58416e-05	-4.68767e-05	2.02468e-05	0.000303346	4.15103e-05	-4.61921e-05	-4.22661e-05	1.28293e-06	1.2481e-05	0.000106692	-9.04952e-06	4.69713e-05	-9.98577e-05	8.43263e-08	-0.00146323	7.91019e-05	4.6402e-06	-0.000263933	2.62273e-05	0.000440436	-2.58663e-05	0.000172803	-1.72127e-05	3.51774e-05	1.18966e-05	3.37721e-05	-2.9664e-05	0.00015199	1.56505e-05	3.99142e-05	-0.00036195	8.13922e-05	0.000334232	0.00102725	6.29419e-06	0.000164784	6.77727e-06	1.63118e-06	1.58044e-06	-0.00116787	-6.46963e-05	0.000274795	-2.34051e-06	0.000914477	0.000112939	-0.00110403	-5.76256e-06	-5.85772e-06	-0.000232974	0.000264721	-0.000303054	-0.00335442	0.000127325	0.000230522	2.63388e-06	0.000111463	-1.25847e-05	0.000440377	2.11294e-06	1.02904e-05	6.07155e-06	-5.53598e-06	1.87505e-05	-4.57987e-05	3.49138e-05	2.68718e-05	1.34451e-06	0.000108626	0.000165003	-7.63206e-06	-2.55088e-05	0.000108744	1.27974e-05	1.39916e-06	0.000126346	3.31287e-05	-3.21902e-05	-0.0049935	0.000460028	-0.000150987	8.59831e-05	8.85955e-06	-1.6776e-05	5.33514e-05	9.06855e-05	7.0248e-06	4.77962e-05	-0.000124642	1.47775e-05	-4.30085e-06	0.000482324	6.39609e-05	1.43014e-06	0.00115891	4.93139e-05	5.64076e-05	-1.49702e-05	5.6003e-05	-0.000329846	9.48013e-05	4.89744e-05	0.000129537	-9.7863e-05	0.000219336	0.000749701	2.68381e-05	-0.000722666	4.10653e-05	-0.000108598	0.000414077	-4.01593e-05	-9.62656e-06	-3.85081e-05	0.000131293	0.00017189	-8.24524e-05	-1.67689e-05	1.59511e-05	-0.000126745	1.04604e-05	-2.47705e-05	0.000303558	0.00130667	-6.19239e-05	-0.000135607	-0.000227722	1.64246e-05	9.4802e-05	4.84716e-05	0.000459572	-6.26739e-05	4.59064e-05	-8.17268e-05	-5.7932e-05	2.14359e-06	1.45437e-05	1.90687e-05	0.000227125	-6.24303e-06	1.36468e-06	0.000170089	-0.000794815	-2.58527e-05	8.0196e-05	-3.76811e-05	-4.71215e-05	-0.00110783	0.000298176	-1.66945e-05	0.000103861	9.02275e-05	4.82508e-05	1.19836e-05	-0.000319406	1.35475e-06	0.000448509	0.000320423	-0.000182839	-9.37629e-05	-5.67465e-05	6.51731e-05	-1.88329e-05	3.80028e-06	7.34112e-05	-3.35588e-05	5.4954e-05	4.07634e-05	-3.80197e-05	0.000208817	3.69283e-05	-1.54957e-05	3.42066e-06	1.04067e-05	0.000148683	2.68454e-05	0.000170784	-0.000324875	0.000255643	7.44893e-05	-4.37776e-05	-4.90694e-05	0.000214029	2.37597e-05	-8.44417e-05	-7.66284e-06	-0.000108482	-6.47053e-05	0.000174181	-2.30471e-05	-0.000158061	-0.000152995	-0.000300171	3.41025e-05	-6.97998e-06	0.000179889	-2.7646e-05	-0.000108271	-9.4417e-05	-1.57489e-05	3.93214e-05	0.000483509	-2.19186e-05	-8.49271e-06	0.000457934	7.11289e-05	-2.98413e-05	-9.63881e-06	0.000133538	6.84589e-05	-9.46366e-05	-4.4342e-05	0.000280102	1.55858e-05	9.1132e-05	1.36961e-05	0.000108456	-4.82387e-06	-2.1169e-05	2.63306e-05	-7.71314e-07	0.00110562	-4.14254e-05	-0.00075752	-9.12904e-05	7.25176e-05	-4.76506e-05	-0.000612854	-8.29791e-05	-7.47715e-05	0.000146657	7.71479e-07	-0.00103171	-2.23222e-05	0.000791098	3.36094e-06	-4.09244e-05	-2.62813e-05	3.03701e-05	2.5093e-05	0.000292043	2.73041e-05	5.61555e-06	-5.14385e-05	1.4523e-06	1.21583e-05	0.000146257	-9.5127e-06	0.00143871	-5.8769e-07	-4.06912e-05	-0.000244888	0.00115389	-0.000340671	-5.76211e-05	9.70553e-06	4.1383e-05	-1.78322e-05	-2.26616e-05	-1.30812e-05	0.000176699	-8.45084e-05	9.57506e-05	-1.69384e-05	2.89754e-06	3.50818e-06	-6.47073e-05	-3.2563e-06	2.28377e-05	6.3671e-05	9.58638e-06	3.47891e-05	-7.81553e-06	5.49659e-05	4.27255e-05	-6.80033e-06	3.00989e-05	-0.000120334	0.000246895	0.00018844	-2.50911e-05	-0.000562838	-0.000459057	0.000228548	-0.000580789	9.44426e-06	3.34473e-06	2.16651e-05	0.000134291	0.000115711	2.215e-05	-6.18309e-05	2.47338e-06	-4.79389e-05	8.46412e-05	9.63613e-05	4.10527e-05	-4.43469e-05	-0.000127325	5.85367e-05	9.21301e-06	3.18668e-05	2.41618e-05	-2.34471e-06	2.97605e-05	-3.44864e-05	0.000316163	1.77812e-05	-0.00187842	0.00010665	2.51977e-05	-6.77742e-05	-5.8608e-05	-0.000381265	1.35037e-06	0.000256452	0.000505557	-6.88886e-05	0.000139137	-2.79451e-05	0.000111297	-0.000102661	-0.0042404	6.90013e-05	3.05838e-05	0.000164225	7.47231e-05	-2.52707e-07	5.54211e-05	1.71645e-05	-1.61445e-05	-1.18924e-05	-4.53982e-05	-4.16679e-05	-2.0614e-05	0.00010857	2.24896e-05	-5.00497e-05	9.43837e-08	0.000555005	-1.8099e-05	1.56626e-05	-0.000135546	8.33201e-08	2.436e-06	-8.49847e-06	8.29767e-05	7.46145e-05	3.82279e-05	8.91943e-06	0.00148985	4.23471e-05	-0.00028839	2.02462e-06	0.00164945	1.76113e-06	-6.49346e-05	-6.20742e-05	-5.26579e-05	7.79258e-06	-1.75524e-05	0.00321776	5.29657e-05	0.000357318	-7.00761e-05	-5.86532e-05	0.000361796	-0.000110738	5.70375e-05	0.000272292	0.000279303	-2.87602e-05	3.22834e-05	1.03602e-05	8.74955e-06	1.1736e-05	3.05364e-07	9.73336e-05	-6.95077e-06	-1.53834e-05	-3.6668e-05	-9.64398e-06	0.00047522	0.000187186	-1.44938e-05	2.0974e-05	-3.12339e-05	-3.50258e-05	-2.71871e-05	3.42273e-05	6.94192e-05	-3.94786e-05	0.000437847	-3.4159e-05	-1.8276e-05	-4.38556e-05	0.000329804	4.90885e-05	2.49322e-05	2.04072e-05	1.71095e-05	-9.37228e-06	-3.89662e-06	4.81974e-05	-0.000316461	-0.000404429	-7.98727e-05	-7.64936e-07	4.81747e-05	7.44382e-05	-1.62042e-05	-0.0159059	0.000136214	-2.38456e-05	-0.00104319	-3.89631e-05	1.29492e-06	-1.56464e-05	4.17197e-05	-5.29611e-06	-1.86414e-05	0.000621632	-2.00567e-05	5.64057e-06	-8.60421e-05	-4.74234e-06	1.81727e-05	-4.45505e-05	-6.3546e-06	8.46147e-05	1.57498e-05	2.33775e-05	7.10872e-05	-5.40115e-05	9.7448e-05	-6.72875e-05	-1.52412e-05	3.01788e-06	-8.98962e-06	4.39038e-05	8.70089e-06	-2.7228e-05	7.49669e-05	3.93356e-05	-0.000198984	-5.16348e-07	6.51543e-05	8.17622e-06	3.58319e-05	-0.000127342	-6.26354e-06	6.76565e-05	0.000150946	-0.00136741	-5.9501e-05	4.83603e-05	-3.83803e-05	0.00134484	0.000127069	0.00064183	0.000199377	0.000329535	-3.63277e-07	7.27652e-05	-7.71857e-06	-3.31822e-06	1.05357e-05	5.10337e-06	4.09276e-05	1.13788e-05	-1.04244e-05	1.04199e-07	-4.72835e-05	-2.08614e-06	4.21642e-05	-4.89031e-06	7.50552e-05	4.97017e-06	4.15798e-06	3.2598e-05	-0.000266468	4.8456e-07	7.15513e-06	2.69168e-05	-0.000893636	-9.90627e-05	0.000371831	-0.000621314	-7.49067e-05	8.98058e-05	-0.000104558	-9.95332e-05	-0.000333147	0.000136049	-4.72223e-06	0.000429995	1.78986e-06	0.000184933	0.000341564	0.000172719	3.00887e-05	2.57493e-05	1.93622e-05	-4.72852e-05	0.000256369	-0.00226863	-0.000124879	2.49451e-05	5.98379e-05	2.23396e-05	-0.000256764	0.000147216	-9.40122e-05	-4.43127e-05	4.14332e-05	NA	NA	NA	NA	NA	NA	NA	NA	NA	NA	NA	NA	NA	NA	NA	NA	NA	NA	NA	NA	NA	NA	NA	NA	NA	NA	NA	NA	NA	NA	NA	NA	NA	NA	NA	NA	NA	NA	NA	NA	NA	NA	NA	NA	NA	NA	NA
x12MCx1495	-0.0426016	0.0194664	-0.000359822	-0.00231712	0.00206441	0.00164901	-0.00859419	0.000512555	0.00374506	-0.0157347	0.00154816	0.0103552	0.00259305	0.00113108	-0.00163565	-0.00323854	-0.00259031	-0.0167351	-0.000963858	-5.29702e-05	0.0333512	-0.00166363	0.000446436	-0.00321897	0.0144288	-0.0079737	-0.00287286	-0.00452025	0.00908861	-0.00400179	-0.00182861	-0.135702	-0.000285626	-0.000865795	-0.00142016	0.00207865	0.0116287	0.0780648	0.000477411	0.0012981	0.00621895	-0.00113315	-0.00254405	-0.00611792	NA	NA	NA	NA	NA	NA	NA	NA	NA	NA	NA	NA	NA	NA	NA	NA	NA	NA	NA	NA	NA	NA	NA	NA	NA	NA	NA	NA	NA	NA	NA	NA	NA	NA	NA	NA	NA	NA	NA	NA	NA	NA	NA	NA	NA	NA	NA	NA	NA	NA	NA	NA	NA	NA	NA	NA	NA	NA	NA	NA	NA	NA	NA	NA	NA	NA	NA	NA	NA	NA	NA	NA	NA	NA	NA	NA	NA	NA	NA	NA	NA	NA	NA	NA	NA	NA	NA	NA	NA	NA	NA	NA	NA	NA	NA	NA	NA	NA	NA	NA	NA	NA	NA	NA	NA	NA	NA	NA	NA	NA	NA	NA	NA	NA	NA	NA	NA	NA	NA	NA	NA	NA	NA	NA	NA	NA	NA	NA	NA	NA	NA	NA	NA	NA	0	0.00147435	0	8.39662e-06	0	-0.00602361	-0.0109657	-0.00581349	0.0113975	-0.0538225	-0.00696769	-0.070309	-0.001364	-0.00371297	0	0.000956478	0.00191299	0.0145714	0	0.00290416	0.000307191	-0.0337205	-0.000989392	-0.00268229	-1.01525e-06	0.0131836	0	0	0	-2.79822e-05	0	0	-2.08698e-07	-0.00566687	0.000360472	0	-0.00515326	0	0.000547952	-0.0100306	0	0.00442782	0	-0.000668491	-0.0015887	-0.0094112	-0.00600475	0.00138368	0	0	-0.0032746	-0.000366201	0	0	0	0	0.00447942	0	-6.38026e-06	5.52603e-05	0	-0.00129406	4.17286e-06	-0.00407515	0.00388073	-2.33977e-05	NA	NA	NA	NA	NA	NA	NA	NA	NA	NA	NA	NA	NA	NA	NA	NA	NA	NA	NA	NA	NA	NA	NA	NA	NA	NA	NA	NA	NA	NA	NA	NA	NA	NA	NA	NA	NA	NA	NA	NA	NA	NA	NA	NA	NA	NA	NA	NA	NA	NA	NA	NA	NA	NA	NA	NA	NA	NA	NA	NA	NA	NA	NA	NA	NA	NA	NA	NA	NA	NA	NA	NA	NA	NA	NA	NA	NA	NA	NA	NA	NA	NA	NA	NA	NA	NA	NA	NA	NA	NA	NA	NA	NA	NA	NA	NA	NA	NA	NA	NA	NA	NA	NA	NA	NA	NA	5.05997e-05	0.000350767	7.39766e-06	0.0149476	4.75349e-05	9.23722e-06	0.000121365	9.73097e-05	0.00067167	6.26801e-05	0	3.23706e-05	-3.50984e-05	2.89186e-05	-0.000184997	0.00109995	-0.000123246	0.00592183	0.00162039	0.000142277	0.00243212	-0.00141184	0.00293732	0.000762453	0.000237908	0	6.3213e-05	-2.25728e-05	0.000163464	0.000181261	-0.000260273	7.51725e-05	0.0007058	0.00021157	4.77536e-05	-4.161e-05	0.000420879	0.000146038	0.000346872	-0.000209346	-0.000702212	-3.19729e-05	0	0.000158552	-0.000124502	0.0208238	0.000540792	0.000312003	0	0	0.0165884	-0.000995705	0.00014163	1.20144e-05	5.19999e-05	-1.52295e-05	0.00162032	0.000136032	0	0	0	-0.000104326	0	0	0.00140943	-0.000930569	7.78437e-05	2.90473e-05	-1.48229e-06	0.00027315	8.3499e-05	-3.80291e-05	-0.000564025	-0.000110466	0.00447896	0.00020945	1.57994e-05	0	0.000562174	-7.64123e-05	0	-0.000653337	0	3.35262e-05	0.0106564	0.00030814	-0.000322575	0.00977292	0.00132863	0.000702079	0.00604793	0.000188454	0.000967158	0.000196095	-0.00286114	0.00245737	1.41797e-05	-0.00161523	-1.31326e-05	0.000114471	5.50986e-05	0.000177987	-0.000189889	0	-1.21938e-05	0	0.000319002	-0.000137166	-5.32306e-05	-0.0017599	-3.10864e-05	0.000130917	0	8.56754e-05	0.0101616	0.000557961	0.000612069	0.000355476	-0.00123962	-0.00459257	-0.000385117	-0.00016684	0.00121969	0.00553498	0.000172188	0.000543369	-2.36108e-05	0.00122328	-0.000226091	0.00133717	0.00028297	-0.000742061	0.0011395	0.000594788	0.0186093	0.00142913	-0.000408632	0.015332	-0.00160521	0.0524551	0.000370431	-0.000576737	0.00120543	8.66481e-06	0.00906284	-0.00738346	0.000610187	0.000154135	-0.00017052	-0.00262917	0.00138078	-0.000160304	-0.000930279	-0.00160312	-0.000211263	0.0018253	0.00061527	0.00046402	-0.00223352	-0.00387567	0.000196336	-0.0199705	-0.000357019	0.00176026	-0.0440318	0.000917615	-0.000138857	-0.00209215	0.00108034	0.00111013	-0.00160138	0.000685083	0.0332808	0.0198327	-0.00162949	0.00191857	0.00095167	-0.00126392	0.0145142	-0.0111828	-0.00179978	-0.000847492	-0.217172	-0.00123847	0.011258	0.00205204	-2.58661e-05	0.00865327	-0.0202474	0.000927654	-0.00100259	0.00121066	0.000203488	0.00125984	0.00103133	-0.000237036	0.000776409	0.00266391	0.00901956	0.000597808	-0.000694855	0.00521563	-0.0137064	-0.00786761	0.00036118	-0.00492547	0.000144895	0.0013959	0.000381321	0.00132367	-0.00652235	0.00172482	0.00487172	0.000983267	-0.00247637	0.00200595	-0.00212213	-0.00313251	-7.53135e-05	0.00368125	0.00234389	-0.00618063	-0.000645215	0.00951038	-0.0011759	-0.000125965	0.000891777	-0.0348565	-0.00568687	-0.000710805	-0.000257844	-3.75932e-05	-0.00108146	0.000107198	-2.38336e-05	6.52131e-05	1.00147e-05	-0.000204857	-0.000570677	7.53354e-06	-0.000278014	-1.19372e-05	0.000106848	-4.42347e-05	-6.93456e-05	-3.53734e-06	4.21222e-06	-8.44638e-06	8.97644e-06	-0.000127809	3.75635e-05	-0.000168617	6.76364e-06	-3.4252e-07	3.50026e-05	0.000244985	2.65482e-05	-1.95964e-05	-0.000335635	5.83943e-06	0.0014695	-2.09674e-07	1.78958e-05	-1.66071e-05	5.57261e-05	-2.17924e-05	9.88465e-05	-6.75837e-05	2.96335e-05	0.000231321	-0.000258277	-2.57632e-06	0.000576576	-5.76252e-05	8.08344e-05	0.000239543	-7.81718e-05	-0.000206791	-1.77503e-05	-1.5261e-05	-6.95074e-05	4.47e-05	6.1993e-05	-0.000242567	-8.34775e-05	1.28306e-05	0.00114966	-1.26068e-05	0.000550237	9.09451e-05	-0.000129805	9.06252e-05	-2.60125e-05	2.59017e-05	5.5234e-05	0.000155446	9.14029e-05	0.00014212	6.90958e-07	-1.21407e-05	4.42875e-06	3.95999e-06	4.60614e-05	4.8903e-05	-4.37133e-05	2.7697e-05	1.48437e-07	-0.000267444	0.000124845	0.000243791	-0.00011026	0.000328735	-2.79924e-06	0.000121728	8.93792e-05	-6.27032e-06	-0.000105906	-0.000154521	1.97668e-05	0.000152641	5.18156e-05	6.14714e-05	7.65807e-05	5.9521e-05	-2.79109e-05	-0.000110876	0.000106297	3.66703e-05	-0.000204963	0.000117498	-8.99664e-05	2.69342e-05	8.9752e-05	2.96966e-05	1.02476e-05	-0.000119114	2.13503e-06	-3.67103e-05	0.000116115	5.16234e-05	-7.21637e-06	-3.40496e-07	-5.6626e-05	0.000118955	-0.000111235	0.00157004	9.54448e-05	-7.99176e-06	-2.48861e-06	-0.000122373	0.00454774	-4.81711e-06	-0.000539545	0.000249936	-0.000181105	-0.000182295	-0.00105592	0.000346012	7.83099e-05	-1.59635e-05	-4.05978e-05	-4.285e-05	1.17049e-05	-8.09926e-05	-8.4827e-07	4.73854e-05	6.60635e-05	5.75815e-05	-2.45549e-05	2.03024e-05	0.000306878	-1.73883e-05	-7.0099e-05	-0.000410958	-8.56144e-05	-4.39045e-05	6.85837e-05	0.000171857	-7.47676e-05	-0.000101528	-1.075e-05	4.69798e-06	-0.000129612	-1.55817e-05	6.93167e-06	4.78193e-05	0.000142881	-4.78102e-06	-0.000447994	-3.64577e-05	-0.000230831	3.29171e-06	-0.000246385	-0.000132609	0.000121063	0.000647321	0.000122904	-0.00210265	-8.03579e-06	4.42171e-05	6.76838e-05	-0.000179133	0.000343516	1.96593e-05	-1.085e-05	1.90929e-06	-2.84861e-05	-8.90188e-05	7.63512e-06	8.2126e-06	-7.02844e-05	-4.10445e-05	4.37485e-05	1.24977e-05	-0.000123086	-5.52824e-05	-5.11208e-06	0.000229384	0.000269769	7.65063e-05	-7.75924e-05	1.8446e-05	2.55051e-05	-0.000289693	1.92747e-05	1.14863e-05	-3.23774e-05	-0.000157023	2.05312e-06	3.56985e-05	0.000123462	4.0057e-05	7.42734e-05	-0.000252651	1.2569e-05	0.0001625	-0.000188287	-2.5675e-05	-3.3502e-05	6.96644e-06	9.886e-05	0.000109241	-0.00064532	9.73438e-05	-5.08766e-05	2.90301e-05	1.62195e-06	1.90691e-05	0.000131777	-8.08468e-05	6.44307e-05	-2.15709e-05	0.000309692	-4.81297e-05	-0.000687509	-1.12603e-06	1.11602e-05	-8.26099e-05	-0.00016325	3.66655e-05	0.000619397	3.57231e-06	-7.67413e-06	1.53876e-07	-0.000127364	-2.33883e-06	-0.000587878	8.21191e-07	4.70139e-05	6.45884e-06	-1.93104e-05	4.11406e-06	7.12767e-05	4.01118e-06	-3.43798e-05	1.66933e-05	-0.000121027	0.00010685	1.32746e-05	-4.63939e-06	0.000159217	0.000106316	7.75431e-05	-1.58809e-05	9.12176e-05	-7.37532e-05	-0.00168759	0.000209251	8.23737e-05	-3.15964e-05	-0.000138863	-1.66597e-05	5.73718e-06	4.55027e-05	2.33899e-05	3.41576e-06	0.000267071	1.19634e-06	5.03359e-05	0.00136385	-0.000504461	1.92054e-05	0.000224001	2.6023e-05	-4.40195e-05	-0.000127541	0.000169528	3.82104e-05	-0.000210085	0.000282812	2.99787e-05	-3.66485e-05	0.000319936	0.000611497	3.81007e-05	0.000212849	6.4439e-05	-0.00047029	0.000120317	-3.42024e-05	9.4614e-06	-4.63477e-05	0.000171472	5.96661e-05	9.4592e-06	6.50949e-05	-7.8479e-05	0.000158653	-3.7746e-05	0.000280571	-0.000448711	9.5537e-05	-3.85427e-05	-5.28455e-05	-0.000113067	3.77671e-05	0.000166504	-2.76209e-05	-3.10735e-05	-0.000161105	-7.78972e-06	-8.42663e-06	-8.31432e-05	9.7408e-06	-0.000111529	-6.776e-05	0.000146835	2.38379e-05	9.19952e-06	-5.24829e-05	-0.000681457	-4.72976e-05	0.000214976	-2.1984e-05	7.50033e-06	-0.000647197	8.7371e-05	0.000133016	9.2506e-05	3.01328e-05	0.000105611	-4.45982e-05	-8.75406e-05	1.5182e-05	0.000112325	6.08756e-05	-0.000236176	4.18753e-05	-0.000311385	3.89134e-06	-1.4022e-05	7.65595e-05	2.65494e-05	-3.50696e-05	-0.00121391	0.000125079	-0.00019737	6.33072e-05	-6.68097e-05	-3.81553e-05	0.000108426	7.60649e-06	-2.8926e-05	-4.55067e-05	0.000252511	1.06781e-05	-1.21963e-05	-9.83185e-05	-5.85448e-05	-3.85606e-05	0.000219172	2.9228e-05	-0.000245435	-9.19992e-05	-0.000205777	3.64059e-05	0.000212373	-2.45459e-06	0.00020932	-0.000118003	-0.00018069	1.02364e-05	2.48353e-05	7.70093e-05	-4.58324e-06	-2.41778e-05	4.404e-05	4.27182e-07	-9.27318e-06	-4.77127e-05	-0.0001179	9.24202e-06	0.000213738	1.03103e-05	-4.8324e-05	-1.56549e-05	3.84102e-05	1.23499e-05	1.47814e-05	-8.34542e-05	-0.000142365	-4.47756e-05	-0.000155789	0.000110286	-7.06449e-05	0.000177233	2.10683e-06	-6.69125e-05	2.41205e-05	0.000442299	3.18626e-05	-3.45031e-05	1.54987e-05	-3.40391e-05	0.000227037	0.000120716	0.000153109	-1.3389e-05	8.59981e-05	-5.39657e-07	-0.000144242	-3.10923e-07	-0.000484589	-1.11822e-06	-1.15479e-05	0.000112998	2.79793e-05	5.85224e-05	0.000144288	-3.78353e-07	-5.60703e-05	-3.63912e-05	3.52068e-06	7.30375e-05	3.57654e-05	6.21207e-06	-0.000132018	-5.5319e-05	1.80821e-05	0.000128451	-0.000504783	4.07486e-05	-5.87492e-05	-4.31901e-07	5.55905e-06	-2.89533e-05	2.23669e-05	1.32416e-05	-0.000842204	-6.92437e-05	-0.000100593	0.000153036	1.14018e-05	-1.88053e-05	-7.33397e-05	7.44533e-07	6.84042e-05	8.58214e-06	-1.51579e-05	-1.79375e-06	8.56434e-05	-0.000252915	-3.81473e-05	8.48311e-05	0.00012744	-5.87578e-05	7.14791e-05	-8.87475e-05	7.48011e-06	3.7314e-06	-0.000172281	4.54928e-05	5.44975e-05	6.36112e-05	2.58443e-05	-2.13374e-05	-0.000179216	4.16145e-05	3.35963e-06	-1.01277e-06	1.20475e-06	-6.73279e-06	5.93706e-05	3.36674e-05	1.34014e-05	-1.6882e-05	0.000723787	0.000203019	7.04771e-07	-1.75264e-05	-6.72009e-06	2.86678e-05	0	-7.4593e-05	-0.000207062	2.32635e-05	0.000162385	-0.000360588	1.96833e-05	-2.68285e-06	-2.66094e-05	-0.000171646	-2.76549e-05	7.61956e-05	-0.000146151	-4.57017e-05	-0.000113167	6.10208e-05	0.00016039	-0.000252583	0.00751315	-7.895e-05	2.21043e-05	3.25489e-05	-0.000194998	1.43007e-06	0.000195208	4.88587e-05	0.000107635	8.5877e-05	3.67795e-05	-3.25373e-05	-7.60466e-05	-0.000136938	1.62934e-05	0.000337903	1.14991e-05	-0.000132301	-0.000101835	4.6272e-06	-7.68062e-05	1.40082e-05	1.53072e-05	-2.04096e-05	-0.000142268	7.06572e-05	0.000102911	3.05449e-05	-0.000591081	3.67855e-05	-0.000972648	1.3377e-05	-0.000541564	-2.08281e-05	2.95212e-05	-3.57133e-05	-4.08689e-05	-7.05315e-05	5.42578e-05	0.000566597	-0.000957052	-0.00013081	-0.000183579	-3.76804e-05	0.000108403	-0.000175238	1.13296e-05	-0.000577784	0.000260639	-1.25915e-05	-0.000195	1.63576e-05	1.21526e-05	8.1896e-06	-6.50167e-06	-1.66495e-05	5.47857e-05	-1.591e-06	-5.0463e-05	-4.00154e-05	-9.42942e-05	0.000223824	-6.35848e-06	-0.000114387	6.36947e-07	0.000452674	0.000107169	-3.78039e-05	4.31433e-05	4.60505e-05	0.000436948	-3.9463e-05	-2.10437e-05	7.96609e-05	0.000594983	4.02965e-05	-5.12978e-05	-4.68873e-05	2.31995e-05	-9.3876e-05	-2.06569e-06	-5.80346e-05	-3.87587e-05	-5.02302e-05	-8.40352e-06	-3.39683e-06	6.6218e-05	-0.000183922	-8.36367e-06	0.00653606	6.78896e-05	4.16565e-05	-0.000247819	3.9569e-05	-0.00013563	1.14179e-05	-2.31995e-05	-1.61284e-05	1.80878e-05	4.58738e-05	0.000109634	-6.34937e-05	-0.000125563	-5.91069e-05	8.59227e-06	-6.37269e-06	9.28788e-06	-9.16104e-05	-2.05858e-05	4.54792e-06	-2.33641e-05	-1.20684e-05	-0.000551011	-0.000236873	2.26542e-05	-4.20333e-06	-4.53408e-05	4.72872e-06	1.69322e-05	0.000108479	-5.46332e-05	4.16083e-05	-3.01431e-05	7.02387e-05	-2.35561e-05	3.26018e-06	7.62385e-05	-3.57105e-06	6.57845e-05	-9.88081e-05	0.000129015	0.00125321	-1.83932e-05	9.4289e-05	-3.17065e-05	0.00130992	-0.000116874	0.000899302	7.75839e-05	0.000105559	1.48289e-05	0.000222371	1.86371e-06	0.000160207	-6.6714e-05	1.7538e-05	-7.74882e-05	3.93842e-05	2.29196e-05	-3.88954e-05	-1.58592e-05	-2.47985e-06	1.71441e-05	-1.85048e-05	-0.00150858	-7.52661e-05	-8.85477e-06	0.000292539	-0.000184521	-2.41329e-05	1.18087e-05	4.11756e-05	-0.00025037	7.85701e-05	0.00036609	-0.000164903	-8.45854e-05	-1.28067e-06	9.6517e-06	2.11535e-05	9.16871e-05	-1.96395e-05	-9.15297e-06	1.96318e-05	1.5477e-05	0.000127037	0.000149309	-1.51558e-05	-0.000135394	1.49899e-06	-9.97771e-05	0.000181209	0.000156693	0.000166712	-0.000509457	-8.26866e-06	-0.000385264	-3.69571e-05	9.02094e-05	2.57749e-05	0.000351163	3.00223e-06	0.000141014	0	0	0	0	0	0	0	0	0.000401406	-0.000392933	-0.000541016	0	0.0158995	-1.39685e-05	3.01852e-05	0	0	-0.000281842	-3.64587e-05	0.000414834	-0.000506622	0	-0.000271508	0	0	0	0	0.00389333	0	0.00235143	-4.55362e-05	-0.00661847	0	0	0	0	0	0.00180313	-0.000371568	1.23496e-05	0	-0.000105704	0	-0.00888278	0.000130378	5.8994e-07	-6.88885e-05
x30MCx2940	0.00800082	0.0106947	0.000311898	-0.00878803	-0.0784372	-0.0130352	0.00383478	-0.00222249	0.00183505	-0.0166954	0.00154344	-0.00397775	0.000878292	0.0007555	-0.00140606	-0.00170198	-0.00213447	0.00546695	-0.000344506	-6.51451e-05	0.0904302	-0.00129914	0.0015765	-0.0013222	0.0118028	0.0316858	-0.00162309	-0.00650285	-0.00107173	-0.041232	0.00263979	0.0113655	0.00185331	0.000498437	0.00255604	-0.0021839	4.48758e-05	-0.0184874	-0.00150571	0.00275411	-0.0969918	0.00195333	1.77114e-05	-0.131315	-0.00431634	-0.00198361	-0.000874104	-0.000117026	-7.00095e-05	-0.0134663	0.00597935	0	0.00488418	0.0026051	-0.000869809	-0.000498253	0	-0.00397301	0	9.98625e-05	0	0.000446887	4.62419e-05	0.00123553	-0.000160488	0	0.000553215	-0.00199165	7.70272e-05	-7.01987e-06	0.00128201	-0.00372705	-0.000541162	-0.00107572	-0.00402792	0.0093193	-0.00315754	-0.000143627	0.00161511	-1.27593e-05	-0.000327467	1.70255e-05	0	0.000900571	0	0	-0.00010084	9.06065e-05	0	0.00262409	0	0.00519248	0.00333535	-0.00116387	0	7.15774e-05	0	-0.000463133	-0.00119386	-0.0123121	-0.0221751	0.000152477	-3.91894e-05	8.40273e-05	0.000101308	-2.6403e-05	0.000292583	-0.00291618	-0.000619854	0	-0.00822213	-0.00169558	0.00397884	-0.00361729	-0.0104732	0.0132348	0.002778	0.0135168	0	0.00350913	0	0	0	0	0	-0.00461668	0	-0.00113374	0	0	0	0	0	0	0	0	0	0	0	0	0	0	0	0	0	0	0	0	0	0	0	0	0.0185098	0.00562167	0.00125489	0.00352999	0	0	0	0	0	-0.0119415	-0.00468288	0.00079464	0	0	-0.0135499	-0.00962478	0.00727662	0.000114073	-0.00655599	-0.00162089	0.0212654	0.00451341	0.0189853	0.000871811	0.00181226	-8.95815e-07	0	-0.000489608	0	-5.00025e-05	0	-0.0163451	0.024891	-0.00284932	-0.00111006	0.00456106	-0.0116646	0.00803251	-0.00052013	-0.00645879	0	0.00119373	0.000945144	0.0107084	0	0.00434648	0.000412884	-0.0165665	-0.000828709	-0.00233066	-1.40334e-07	0.0139309	0	0	0	-5.42528e-05	0	0	0	-0.0047654	-0.000744737	0	-0.00759833	0	0.000694333	-0.00727255	0	0.00816466	0	-0.00163242	-0.00331199	-0.0223765	0.000120563	0.00138242	0	0	-0.00380376	-0.000445209	0	0	0	0	-0.00117453	0	-7.28147e-06	4.85854e-05	0	-0.00234478	5.13547e-06	0.00626694	-0.000105507	-4.05381e-05	0.0218524	0.00648685	-1.83792e-05	0.00902448	-1.95956e-05	0.000849454	-0.000160969	-0.0359697	-0.00276553	6.94086e-05	0	3.38899e-05	0.000795606	-2.93341e-05	-0.000434137	0.000156021	0.00107729	7.2883e-05	-8.45427e-05	0.00236927	6.40022e-06	0.00375794	8.56107e-05	4.85573e-05	-0.000113145	0.000523617	0.00625316	-0.000113611	-8.9806e-05	-0.000146158	-4.14508e-05	-0.000431639	0.000350614	0.00121132	-0.0175132	4.85994e-05	2.13095e-05	0.000283946	0.000902965	-0.00125813	-0.00109813	-0.00247452	0.00626034	0.000197493	0.00150684	-0.000659846	0.000269	0.000340659	0.00282341	4.819e-05	0.00263057	0.0038912	0.000896834	0.00744076	0.000800396	5.23301e-05	0.0039063	0.000357928	0.000670107	9.60928e-05	-0.000169332	0.000360749	0.00140818	-1.37452e-05	-0.00366141	-0.00472823	0.000787517	0.000696302	-0.004917	0.000294304	0.00349212	0.000425708	0.000160665	0.00175916	9.56274e-05	7.61828e-05	0.00016611	0.000571818	0.00131337	-0.0347154	0.00298552	-0.00743533	0.000242118	0.00024702	0.00661089	0.000728993	0.00142342	0.000477947	0.00140861	0.00195275	4.48854e-05	-0.0347589	-0.000776755	-0.0509508	-0.00198594	-0.0693225	-0.000557485	-0.00069611	0.00163271	0.0351548	0.00181064	-0.00442705	0	0	-3.78289e-05	-1.7227e-05	-1.26574e-05	2.58556e-06	-8.05808e-05	-0.0176251	0.000113831	0	-4.56878e-05	2.92535e-05	0.000522259	2.28823e-05	0	0.0001952	0	-0.00015947	-0.00019116	0.00104357	0.000689836	0.00595795	0.00163404	0.000218697	0.00130952	-0.00120641	0.00343184	0.000984088	0.000332353	0	0	0	9.49462e-05	-0.000743401	-0.00059291	0.000142648	0.000517101	0.000203575	-2.57052e-05	0.000103437	0.000141575	0.000149459	-5.0291e-05	0.00143433	-0.000752879	0.000178826	1.30012e-05	0.000138024	-0.000161309	0.0151401	0.00110116	0.000320028	-2.9072e-05	0	0.0184705	0.000357225	9.44501e-05	5.88617e-06	5.59102e-05	-6.57201e-05	0.000979383	0.00016158	7.11538e-06	0	0	2.60985e-05	0	3.10959e-05	0.00100615	-0.000155132	0.000140462	-2.66148e-05	-9.75682e-05	-0.000417618	-1.03241e-05	-1.49867e-05	-0.000661258	-5.91304e-05	-0.00961489	0.000183208	3.5809e-05	0	0.000592312	-7.64123e-05	-2.55716e-05	0.00105554	1.0117e-05	0.000137902	0.00820949	0.00058455	-0.00022067	0.0115452	-2.91577e-05	0.00107165	0.0012285	0.000346514	0.00169391	2.73985e-05	0.000335603	0.00292986	3.13023e-05	0.00366142	0.000308728	-0.000101353	1.90925e-05	-0.00013339	-0.000209453	0	-0.000107175	0	-8.20639e-05	0.000133352	4.41219e-05	-0.00112761	-0.000146353	-1.52181e-05	0.000104046	0.000110067	0.00802066	0.00088201	0.000198873	-0.000944126	0.00234812	-0.0076477	0.000252722	-0.000240713	0.000743347	0.00592355	-0.000314424	0.000258989	-3.11636e-05	0.00201277	0.000150069	0.00152303	0.000132142	-0.00046743	0.001791	-0.000146255	0.0176426	-0.00515579	0.000461882	-0.0622532	-0.00316578	0.0798551	-0.00471387	-0.000509555	0.00147899	-8.85059e-05	-0.000410927	-0.00661105	7.38731e-05	0.000466066	0.00302368	-0.00230618	0.000542292	0.000615919	-0.000926517	-0.00339768	0.000660117	0.00159837	-0.000145612	-0.000819076	0.00209146	-0.0036876	0.000893559	0.000306797	-7.77616e-05	0.000842625	0.0126742	0.00136459	-0.000219285	-0.00362424	-0.0023981	0.000940022	0.000711839	0.000354011	0.019659	-0.000240406	-0.000647328	0.00203739	-0.00194003	-0.000284545	0.00815114	-0.000298457	0.00119181	-0.000761213	0.00584765	4.61134e-05	0.0129967	0.00110212	0.000202299	0.00346342	-0.0165901	0.000988003	-0.0036342	-0.000254099	-0.000323128	-0.000590195	0.00017774	3.55954e-05	0.001796	-0.00138813	0.00594863	0.00112169	-0.0012736	-0.0126214	0.013689	0.00208907	0.000310112	-0.00930312	0.000270457	0.00104942	9.13472e-05	0.000697057	-0.00390869	0.000232934	0.00586065	0.000692032	0.00438562	-0.00133899	0.00155845	0.00379268	4.0344e-05	-0.00153908	0.00148224	-0.00556911	-0.000761137	0.00536114	-0.000200468	0.000206026	0.00126412	-0.0333798	-0.00278012	-0.00105253	-0.000174256	2.08141e-05	-0.000765025	-2.08775e-05	-2.74335e-07	-5.89969e-05	2.47753e-05	-0.000234151	-0.000470741	-8.27443e-05	0.0017042	-5.44853e-06	0.000122996	-2.44651e-05	-0.000369149	2.40588e-05	8.70676e-08	4.8837e-05	-4.0957e-06	-0.000477503	0.000114667	-3.73491e-06	7.28228e-06	-1.51112e-05	-1.16359e-05	-1.44606e-05	5.67521e-05	-2.18476e-06	2.40097e-06	8.15907e-05	0.00127103	-1.2093e-05	-2.17843e-05	8.99097e-05	0.000171352	-1.70885e-05	0.000113689	0.000175065	-0.000216779	-0.000566408	-3.27058e-05	3.46411e-05	0.000469204	0.000490535	9.6987e-05	0.000368531	-5.37577e-05	6.44069e-05	-1.19331e-05	-5.58466e-05	-1.11561e-05	8.23431e-05	-0.000120337	9.61384e-05	0.000222425	0.000135217	-3.13163e-05	-0.000369257	-0.000562038	3.19145e-05	-0.000323603	0.000123091	-4.47052e-07	-2.95082e-05	-4.22183e-05	-0.000297401	9.0255e-05	0.00014723	3.64356e-05	-2.64324e-05	-8.92402e-07	-2.07394e-05	1.87301e-05	2.92262e-05	-2.15351e-05	-0.000129815	1.48504e-06	-9.45988e-05	-2.8886e-05	-1.28179e-05	-2.56743e-05	0.000487663	1.1514e-05	0.000103977	-7.38286e-05	4.04453e-07	-7.05098e-05	1.10397e-05	9.25512e-06	0.000622547	3.0449e-05	-3.97987e-05	4.89101e-05	-0.000120287	-7.18918e-05	-0.000107967	-8.3073e-05	-2.92462e-05	5.34421e-05	0.000136912	-1.54801e-05	2.28343e-05	0.000126068	1.26241e-05	-3.75131e-05	-0.000381739	8.64617e-06	-4.86161e-06	-6.34716e-06	-5.83581e-05	5.04112e-05	0	-3.42828e-05	7.47966e-06	-9.77639e-05	-0.00101083	-0.000409996	-1.04145e-05	5.91863e-07	-1.2704e-05	0.00339335	-4.92976e-05	-8.64785e-05	-0.000118954	0.000197426	3.26147e-05	-0.000592735	0.000466511	3.27275e-07	0.000172567	3.22686e-06	0.000106022	9.42851e-07	0.000101956	0.000108719	-0.000131783	1.97058e-05	9.70162e-06	5.32017e-05	2.50329e-05	5.07522e-05	3.31536e-06	7.4565e-06	0.000521313	-1.93541e-05	2.85801e-06	7.16109e-05	-0.0002305	-3.1161e-05	9.49168e-05	-1.6845e-05	5.22752e-06	0.000117868	1.65962e-05	5.00378e-05	-0.000160897	0.000100686	3.56686e-05	-0.000168654	2.05778e-05	0.000247722	-0.000262088	0.000145023	0.000163317	5.43782e-05	-9.48684e-05	-0.000286779	0.000412215	-2.74148e-05	-1.86756e-05	-6.35393e-05	7.34758e-05	-0.000202791	4.56548e-06	-6.22871e-06	-3.29696e-05	-0.000370203	4.86894e-05	7.73004e-05	-9.32565e-06	-3.09187e-05	0.000118201	1.63858e-05	7.42766e-05	0.000172946	-5.32205e-05	5.44911e-07	-1.11316e-06	2.63866e-05	-1.65328e-05	2.73826e-05	1.5313e-05	3.17675e-06	0.000211432	5.81235e-05	6.52065e-05	-0.000137176	5.48874e-07	5.64184e-05	-4.8692e-05	0.000111418	-2.2722e-05	-4.46353e-05	-4.6584e-07	-2.38123e-05	-6.09535e-05	-0.000382787	-9.57171e-05	-0.000101554	-3.94154e-05	4.40816e-05	2.33827e-05	-0.000321557	4.22731e-05	-3.90739e-05	-3.77253e-06	4.9207e-06	1.80195e-06	6.38416e-05	6.12404e-05	1.43785e-05	-1.00436e-05	0.000310838	0.000116529	0.000242693	-2.17833e-05	1.07106e-05	6.2026e-05	0.000323499	-2.40675e-05	0.00171049	-7.44036e-06	-1.48802e-05	4.93373e-07	4.97482e-05	3.928e-05	-0.000283295	1.14352e-06	1.19165e-05	-5.65251e-06	0.00032248	1.73967e-05	-8.62782e-05	1.87187e-06	-2.56668e-05	5.66034e-05	7.58596e-05	-9.00841e-05	-2.77388e-05	-2.05906e-05	1.53941e-05	-3.98128e-05	-2.24207e-05	7.71749e-06	-2.05733e-05	-3.53385e-05	-0.00293289	-2.63019e-05	0.00028842	-0.000529172	-3.26509e-05	-3.25457e-06	-8.52237e-05	-2.69373e-05	5.87743e-06	9.43072e-05	9.29776e-06	3.02019e-05	1.21841e-05	0.000590885	-0.000109528	4.88815e-08	0.000373294	-1.37718e-05	2.02669e-05	-1.14694e-05	4.59802e-05	0.000164901	-0.000155851	0.000137374	2.14017e-05	-4.71007e-05	0.000183787	-1.66111e-05	-1.58974e-05	-0.000405696	0.0001466	-0.000105308	7.96394e-05	-7.95562e-05	1.43534e-05	-0.000139542	0.00040419	0.00014912	5.6042e-05	0.000174815	1.84181e-05	-6.93278e-05	-0.000125265	0.000216597	0.000192912	0.000228477	3.71162e-05	6.68378e-05	-0.000129134	5.212e-05	0.000178115	-3.73856e-05	-0.000130472	-0.000189129	-2.47049e-05	-2.51956e-05	-6.09486e-05	9.08423e-06	2.68065e-05	0.000130724	6.6935e-05	-6.19693e-06	6.06808e-05	1.46924e-05	-0.000209615	-4.44991e-05	-3.11982e-05	-1.48954e-05	-4.60693e-05	0.00035668	5.95061e-05	-4.38857e-05	0.000110479	4.84715e-05	0.000107844	1.56544e-05	-5.00136e-05	-1.34357e-05	0.000167861	-1.61418e-05	0.000209461	-6.35861e-06	-3.08146e-05	0.000140625	-1.19941e-05	0.000294053	-3.94391e-05	2.34198e-05	2.59914e-05	1.30353e-06	-4.30136e-05	1.70709e-05	-0.000127553	1.07156e-05	0.000195981	1.20383e-05	-7.53705e-05	3.65346e-05	7.43517e-05	5.46981e-05	-0.000114517	0.000109288	-8.21525e-05	-3.2192e-05	4.71846e-05	-0.000145123	0.000139735	0.000112709	-0.000172025	-2.96056e-05	0.000255681	0.000309034	-3.21246e-05	0.00184948	-0.000190124	0.000120674	-1.83372e-06	-4.98248e-05	4.3619e-05	2.50377e-05	0.000149579	-6.27878e-05	1.59093e-05	-8.66663e-05	-5.18397e-05	-2.70318e-05	-0.000295485	3.99697e-05	-1.01922e-05	-3.79239e-05	-8.28315e-05	0.000148675	8.75909e-06	-4.09392e-05	5.7971e-05	5.21454e-05	1.50564e-05	-0.000175814	3.4576e-05	-3.27237e-05	-2.57842e-06	3.65301e-05	3.82235e-05	-0.000222522	-1.51239e-06	-0.000249415	2.14871e-05	-3.69902e-05	8.78602e-05	-0.000276091	0.000254872	-2.28893e-05	-7.4329e-05	1.29062e-07	-0.000102633	-1.55461e-05	-7.78311e-05	4.32413e-05	2.55173e-05	-3.87439e-05	3.67267e-05	-7.05937e-05	-0.000278087	-6.92648e-05	-1.01509e-05	-8.87411e-05	1.21545e-05	0.000137043	6.17741e-05	-1.66403e-05	-7.27686e-05	-4.28805e-05	-3.97088e-06	3.71974e-07	-0.000177097	4.96822e-06	-0.000181747	2.57631e-05	1.91068e-05	-0.000126086	5.62749e-05	-0.000220091	3.90945e-05	-0.000105856	9.75668e-05	5.7383e-05	2.64819e-05	-3.30281e-05	0.000181365	2.41589e-06	-1.29023e-05	-2.52302e-05	-2.50748e-06	1.16119e-05	6.08706e-05	8.62209e-05	2.23587e-06	-7.34421e-06	-1.76862e-06	1.6853e-05	0.000100213	2.01318e-05	9.00918e-06	0.000201009	-0.000287781	0.00010193	2.96733e-05	-2.15586e-06	1.67703e-05	4.85946e-06	0.000128205	-0.000103431	4.01322e-05	1.29512e-05	-2.97614e-05	-1.86808e-05	-2.95863e-05	6.56445e-06	1.4403e-05	0.000433555	-0.000260308	5.25948e-05	-3.31992e-06	3.92521e-05	-2.01936e-05	-7.48483e-06	1.73791e-06	-3.77471e-05	0.000707496	3.43587e-06	1.34752e-05	-5.69358e-05	2.89605e-05	3.75905e-06	-3.38719e-05	-0.000131118	1.2173e-05	0.000174536	-0.000132666	6.06425e-05	-3.0027e-05	7.14674e-06	0.00017805	2.9965e-05	-0.00234573	-2.939e-05	-3.71173e-05	9.42655e-06	-3.13734e-06	-1.315e-05	0.000184833	0.000102591	2.2865e-05	1.41718e-05	2.74036e-05	-3.38519e-05	-0.000141373	-0.000161858	8.71265e-06	-0.000137494	-2.96494e-05	-0.000238824	0.000228782	1.18312e-05	1.37691e-05	3.03383e-05	3.92878e-06	-6.83126e-05	4.17123e-05	-9.03712e-06	9.06314e-06	1.77619e-05	-0.00200455	5.77317e-05	-0.00049022	-1.76514e-05	-0.000952277	1.10968e-05	7.50074e-05	3.61977e-05	0.000121566	0.000141145	1.70853e-05	0.000843007	0.00161908	-4.3085e-05	0.000191387	1.50086e-05	-1.96439e-05	9.12971e-05	5.60845e-06	6.23831e-05	0.000202073	-7.43579e-06	8.75081e-06	3.58557e-06	9.98926e-06	1.35256e-05	-4.55138e-06	0.000127683	1.64179e-05	2.31744e-05	-1.48725e-05	-1.00945e-05	-2.05373e-05	0.00026424	-1.64373e-05	1.74301e-05	-1.75962e-05	-1.86461e-05	-2.64349e-05	1.47653e-05	5.96897e-05	5.98579e-05	0.000113682	-4.58641e-05	-1.72275e-05	6.59518e-05	7.36388e-05	7.5276e-05	8.8333e-06	-2.16066e-05	2.40739e-05	-0.000125291	-2.92938e-06	0.000509674	0.000188401	-0.000343192	-4.39208e-06	-7.25322e-06	9.03426e-05	-4.46532e-05	3.36801e-05	0.00837064	-9.17824e-05	-1.86594e-05	0.000301776	-9.59244e-06	0.000136171	-1.94695e-05	-4.3078e-06	1.07595e-05	-7.0374e-05	3.37294e-05	-3.42422e-05	3.57179e-05	7.04885e-06	1.014e-05	1.76749e-05	2.53711e-05	-2.0147e-05	0.000254286	7.04067e-05	-2.88516e-05	8.6281e-05	3.59644e-05	0.000168782	0.000118841	-2.77883e-05	3.39517e-06	-3.31789e-05	9.06682e-06	2.73943e-06	-5.63568e-05	-2.11228e-05	-1.87251e-05	0.000239852	2.65909e-06	4.86647e-05	-4.79354e-07	-3.21226e-05	-7.56998e-05	-4.85985e-06	-3.99037e-05	-4.30374e-05	-0.000668986	-1.49236e-05	4.22383e-05	0.00036555	0.00112209	-4.06294e-05	0.000971663	3.86405e-05	-2.83134e-06	6.02163e-06	0.000413472	2.13323e-05	-0.000178328	-1.45439e-05	1.83515e-05	-1.30678e-05	-6.6179e-05	4.03412e-05	8.83388e-06	-2.15476e-05	6.83044e-06	4.08256e-06	6.74252e-06	0.000195431	4.35494e-05	1.8211e-05	6.57716e-05	-7.10572e-05	6.12427e-05	8.94479e-05	-6.71656e-05	9.70475e-07	6.25166e-05	0.000524244	-0.000177836	-5.51383e-06	0.000103087	0.000195151	-2.28437e-05	-4.26549e-05	7.1121e-05	-1.86554e-06	6.91627e-05	3.12201e-05	-1.90435e-05	0.000216679	-0.00013708	-0.000116372	4.60456e-05	-0.000276178	-4.9512e-05	0.000271	0.000269457	0.000395839	-1.77271e-05	7.32106e-06	8.35988e-05	4.49726e-05	0.000240044	-0.000414353	6.66563e-05	1.85427e-05	NA	NA	NA	NA	NA	NA	NA	NA	NA	NA	NA	NA	NA	NA	NA	NA	NA	NA	NA	NA	NA	NA	NA	NA	NA	NA	NA	NA	NA	NA	NA	NA	NA	NA	NA	NA	NA	NA	NA	NA	NA	NA	NA	NA	NA	NA	NA
x30MCx2222	-0.00485497	0.0242959	0.000630295	-0.00296027	-0.0158868	-0.00592472	-0.00772465	0.00122683	0.00140428	-0.000188841	-0.00441817	-0.00310887	-0.000243985	0.000720041	-0.00128479	0.0144259	-0.00310037	-0.00519386	-0.000928546	-0.00127972	0.0907389	-0.00363532	0.00103974	-0.00219766	0.0143844	-0.0172833	-0.00194377	-0.00352188	-0.00793961	0.0183229	-0.00219772	-0.19128	-0.000369872	-0.000569966	-0.00178486	-0.00387914	-0.00588439	-0.0579034	0.00237587	0.000634633	0.00253861	-0.000566418	0.0017637	-0.000389486	0.00292241	-0.000538303	0.000436053	-0.000318363	-0.00544915	0.00944702	0.00571747	0	0.00352393	0.00229812	-0.00164128	-0.000147082	0	-0.00242186	0	6.44057e-05	0	0.000187534	7.29125e-05	0.00015284	-0.000141651	0	0.000788414	0.00298262	-0.000877592	2.37346e-06	0.00282865	-0.00197489	-0.000150882	-0.00544569	0.000416456	-0.00404722	-0.00162377	-0.000439283	-0.000204784	5.1802e-05	0.000363998	1.17719e-05	0	-0.000458023	0	0	-9.47311e-05	0.000645052	0	0.00249494	0	0.00674754	0.00219309	-0.00136081	0	6.77523e-05	0	-0.000520911	-0.000721326	0.00565596	-0.0168885	0.000131461	5.8277e-07	0.000584438	0.000306579	-2.57253e-06	0.000827477	-0.000151447	3.21409e-05	0	-0.00259605	-0.00066134	0.00382369	-0.00306165	-0.0162697	-0.00342091	-0.000705899	0.00831321	0	0.0024374	0	0	0	0	0	-0.00132338	0	-0.00032187	0	0	0	0	0	0	0	0	0	0	0	0	0	0	0	0	0	0	0	0	0	0	0	0	-0.0921695	-0.0350173	-0.00786317	0.00437002	0	0	0	0	0	-0.00945612	-0.00704748	0.00524928	0	0	0.00378215	-0.00647859	-0.0229044	9.38136e-05	-0.0057733	-0.000963047	-0.0842005	-0.0174565	-0.0209131	-0.00285858	0.000650516	-2.29591e-06	0	0.000517748	0	-5.269e-05	0	-0.00383414	-0.00782794	-0.00342284	0.00224014	0.00625029	0.00228128	0.00730558	0.0005096	-0.00277719	0	0.00146805	0.00111276	0.0226794	0	0.00382895	0.000333815	-0.016287	-0.00111166	-0.00243765	-1.67752e-07	0.0150794	0	0	0	-3.64854e-05	0	0	0	-0.00446595	0.000114929	0	-0.0055099	0	0.000889403	-0.0062136	0	0.00532777	0	-0.00044086	-0.0014702	-0.00782812	0.000432634	0.00131406	0	0	-0.00271625	-0.000318403	0	0	0	0	-0.00114711	0	7.12235e-06	8.0963e-05	0	-0.00144394	8.15427e-06	0.000638719	-0.000113297	-5.30994e-05	-0.0177801	-0.00880058	0.000808379	-0.0139636	-0.00034657	8.64084e-06	-0.000945518	-0.0238138	-0.00797241	4.83018e-05	0	7.5073e-06	-0.00176965	-0.000269849	3.82677e-05	0.000107881	0.00144232	2.34652e-05	-0.0020209	0.00320126	-0.000459447	0.00827318	-0.000638666	4.43163e-05	0.00107888	-0.000543129	-0.00369203	0.000168604	0.000907004	-0.000549073	8.71707e-05	0.000239137	0.000455043	-0.00497748	0.00328729	0.000208136	0	3.67215e-05	-0.00143241	0.000910503	0.000417173	0.000485408	0.0150703	0.000197907	0.00052149	0.000263046	-8.02433e-05	0.000251954	0.00155348	-0.000593314	-0.00297848	0.00194816	6.32929e-05	0.00819161	0.000482789	-2.06297e-06	-0.0142574	-0.000574458	0.000102107	-4.51327e-05	-0.00235157	0.000232172	-0.00200887	-0.000121026	0.00111581	0.000466793	-0.000978412	-6.65197e-05	-0.00113852	-0.000338835	-0.00377706	-0.000285007	-0.00367809	-0.000721476	7.79379e-05	-0.000269816	-2.32383e-05	-2.08235e-05	-0.000829743	0.00122023	0.00136088	0.000602193	0.000576397	-0.000521615	-0.000706395	-0.000454689	-7.55193e-05	-0.000213266	-0.000199609	-0.000557003	-0.000143088	0.00591155	7.49373e-05	-0.00261513	-0.00805489	0.00246488	-0.00160822	8.4786e-05	-0.011652	0.0296445	0.00143763	-0.00049665	0	0	-5.09591e-05	-5.14481e-06	-7.90151e-06	0.000199012	2.45528e-05	0.00826532	6.64016e-05	9.23722e-06	-5.22983e-05	0.000181931	0.000505108	5.28179e-05	0	-0.00106585	0	5.93671e-05	-0.000926121	0.000554416	-0.000321194	0.00557877	0.00182447	5.77958e-05	0.00521964	0.000895243	-0.00920118	0.00127254	-0.00208149	0	-4.60753e-05	0	-5.7812e-05	-0.000318829	0.000411746	-0.000292893	-0.00145559	3.66796e-06	-2.85959e-05	1.68377e-06	-0.000915889	0.000141264	-0.000309809	0.00165987	-0.00360775	9.58083e-05	9.87727e-05	0	0.000755797	0.0149765	0.00157834	0.000396433	0	3.07616e-05	0.013466	0.00123645	-7.13904e-05	5.10339e-05	-4.30715e-05	0.00191311	0.00118659	9.21223e-05	1.40946e-05	0	0	0	0	-0.00021493	0.00158994	0.00088231	0	-1.56598e-05	0.000101629	-0.000298939	-6.35055e-06	6.6882e-05	-0.000671357	0	0.00328526	0.000243851	0	0	0.000412726	-6.02786e-06	-4.41143e-05	-0.000626171	-4.79707e-05	0.000115401	0.00693793	0.000678891	5.31004e-05	-0.0186573	0.00039939	0.00140069	-0.00575216	0.0002543	0.00209076	2.24719e-05	-0.00154354	0.00134291	1.66299e-05	0.00353902	-0.000346408	0.000117566	7.55821e-05	-0.000154185	-0.000183162	0	0.000343219	0	0.00061484	9.78443e-05	1.27509e-05	0.000760125	0.000133128	0.000105951	0	5.13604e-05	-0.0131793	0.0015699	-0.000782651	-0.00123806	-0.00305582	-0.00626029	-0.000330021	0.000113674	-0.000471656	0.0063532	0.000323172	-0.000525977	-3.43357e-05	0.00215164	0.000494058	0.000807183	-6.11664e-05	0.0268248	0.00137773	-0.000259882	0.0164095	0.00184357	-0.00392198	-0.0621876	-0.00388501	0.0700994	-0.000497787	0.00251857	0.00140285	0.000205656	-0.00929396	-0.00858324	0.000527651	-0.00231661	-0.000182194	0.0172628	-0.00141801	0.000228292	-0.00120236	-0.000630721	3.08156e-05	0.009415	0.000455853	-0.00155754	0.00183238	-0.00312326	-0.00105408	-0.0271784	0.000720774	0.00108777	0.00554977	0.00108505	0.000501504	0.00393469	0.000135447	0.000924364	3.86685e-05	0.00044895	0.0248362	0.0016446	2.43586e-05	0.00111993	0.00161273	0.000642049	-0.0159569	0.00491993	0.000646881	-0.000131919	0.00593446	0.000377488	-0.0374857	-0.0018388	4.39103e-05	-0.00112004	-0.0197709	0.000576588	0.00238915	0.000590528	-0.000310165	0.000758951	0.000219079	0.000127634	-0.0134853	-0.00242771	0.00176433	0.000952541	0.000749471	-0.0030314	0.0128274	-0.0098741	0.000221754	-0.00596834	-6.93826e-05	0.00221858	-0.000202809	0.000311056	-0.000617087	-0.00425482	0.00634106	-8.3401e-05	0.000682516	0.00486899	0.00151226	0.00321471	-0.000757706	-0.00077362	-0.00448954	-0.0050466	-0.00055233	-0.000134027	0.000187297	0.000440845	0.00132486	-0.0332799	0.0115475	0.0112158	0.00020329	2.98237e-05	0.000582343	-0.000344001	3.47772e-05	0.00016928	-4.35752e-05	4.33869e-05	-0.000629346	3.84924e-05	-0.000473816	-2.1663e-05	0.000396174	3.63729e-05	4.64087e-05	-3.9206e-06	0.000136976	4.69431e-05	4.96843e-05	-0.000149469	2.4124e-05	-3.59061e-05	-4.10005e-07	-6.86259e-06	9.77905e-05	-8.37319e-05	0.000223419	-4.52807e-05	6.62981e-05	3.86862e-05	0.000950387	2.09491e-05	-2.35795e-06	0.000141605	2.05098e-05	0.000175455	6.70706e-05	0.000106915	0.000157634	-0.000209953	0.000522539	4.27566e-05	-0.00144567	-4.90695e-05	-0.00072665	-2.34709e-05	-2.66826e-05	5.12564e-05	1.38504e-05	-9.47623e-05	-7.90939e-05	3.56895e-05	0.000407525	6.94237e-05	-9.81007e-06	-5.52511e-05	-7.29959e-05	9.73434e-05	-5.19506e-05	-0.000124236	-0.000257999	9.14118e-05	1.65331e-05	-6.2295e-05	-7.70985e-05	-0.000210109	0.000491993	-0.000168028	2.40465e-05	-5.29955e-06	5.60687e-06	2.03432e-05	5.32218e-05	-4.9191e-06	2.47722e-05	-2.54883e-05	-6.32332e-07	-2.38357e-05	9.46033e-05	-4.89335e-05	1.36892e-05	0.000463365	4.86776e-05	-2.60893e-05	-1.39485e-05	8.0383e-07	6.21799e-05	8.58087e-06	1.76979e-05	-0.00250379	-6.84432e-05	-8.40955e-05	7.75676e-05	-4.0384e-05	1.6745e-05	0.00012213	-8.0497e-05	-9.48354e-05	0.000319331	-0.000194665	-2.05446e-05	-3.00306e-05	2.5423e-05	-8.0055e-06	5.41864e-05	-0.000432196	7.94861e-06	1.3623e-06	-1.74619e-05	4.07435e-05	6.42246e-07	-3.40496e-07	-2.48703e-05	0.000120048	-0.000109396	-0.000962067	4.09948e-05	-6.97973e-06	-9.18304e-06	-7.07776e-07	-0.000720543	7.96824e-05	3.0145e-05	-0.000107037	-0.000294687	3.33098e-05	0.000791118	0.000459395	6.07341e-05	-1.90943e-05	-1.18184e-05	9.46904e-05	2.35774e-05	4.76032e-05	5.58608e-05	-9.99295e-05	9.04289e-06	-9.73675e-06	0.000105201	2.21267e-05	-0.000241585	-9.39566e-06	9.74243e-06	0.00079442	-3.60286e-06	4.67004e-07	-3.311e-05	-0.000235273	8.84749e-06	-0.000135441	-2.25736e-05	-2.12637e-06	-1.13932e-05	9.47543e-06	-1.8869e-05	-0.000135262	-0.00021246	6.31206e-06	0.000404466	8.96815e-06	0.000228168	-5.24867e-05	-0.000417789	0.000455759	0.000362245	-0.000218797	0.000151961	0.000765261	-4.23219e-05	-4.41717e-05	-1.20135e-05	0.000226291	-0.00029533	-8.45953e-05	-2.78598e-05	8.05293e-06	-9.13013e-05	5.24761e-05	0.000128447	6.85474e-05	-4.66607e-05	0.000170698	3.82619e-05	9.7869e-06	-6.55721e-05	8.40037e-05	2.6741e-06	-1.54959e-05	-3.52933e-05	-3.84229e-06	1.92381e-06	0.000149524	-1.44264e-05	-0.000288615	-1.56688e-05	-7.58624e-07	2.27715e-05	-5.24159e-05	5.24233e-05	2.7491e-05	6.69362e-05	-4.5759e-06	4.57261e-05	-0.000197792	8.99374e-06	-3.58214e-05	-0.000143107	4.11313e-05	-2.41959e-05	-9.49078e-05	5.96357e-05	-7.89656e-05	-1.43927e-05	6.76709e-05	-6.70429e-05	1.17335e-05	-3.27254e-06	4.03581e-07	-0.000231122	6.20774e-05	1.79592e-05	-8.05775e-06	0.000121327	0.00022883	8.75074e-05	3.40864e-05	5.35702e-06	1.53361e-05	1.38142e-05	6.37217e-06	0.000801736	-9.71128e-05	8.3221e-05	5.97175e-06	0.000248289	7.2356e-06	0.000501969	-3.60664e-06	0.000263592	8.97144e-06	-1.56728e-05	-4.70977e-05	-5.90001e-05	3.23152e-05	5.09821e-05	2.92572e-05	8.87519e-05	0.000787363	-5.80164e-05	0.000162005	5.02651e-05	-8.22147e-05	-1.38053e-05	2.94659e-05	-2.87578e-05	1.9436e-05	-0.000703968	0.000485349	-9.05435e-05	4.91936e-05	1.21192e-05	4.50487e-05	1.58894e-05	-2.66717e-05	-3.67955e-06	3.28317e-05	3.5162e-05	4.24147e-06	-5.21961e-05	-0.00134678	6.10317e-05	2.81895e-05	0.000416465	-4.62348e-05	8.29792e-05	-4.25595e-05	-1.00492e-05	3.33421e-05	0.000440113	0.000405287	-0.000150592	3.04724e-05	0.000158448	0.000258418	-2.37234e-05	0.00026951	0.000142557	0.00138963	4.45927e-05	-2.72412e-05	-1.48665e-05	-5.67097e-06	-0.000160914	0.000180484	-2.24903e-05	2.90708e-05	9.65562e-06	-7.23482e-05	-5.93316e-05	9.50803e-05	9.18348e-05	0.000218639	4.42219e-06	2.85976e-05	-0.000113908	3.6853e-05	-3.60995e-06	-0.000112754	-0.000132487	0.000112066	-0.00115209	4.47811e-05	6.41896e-05	-1.7051e-06	3.25401e-05	-0.000253224	1.62743e-05	-1.63479e-05	1.41704e-05	7.29047e-06	0.000505943	1.43008e-05	5.93252e-05	4.98494e-05	1.82802e-08	-0.000990885	9.83325e-05	9.20508e-05	-4.31366e-05	-0.00021746	-2.99266e-06	-0.000248144	-3.76299e-05	-9.08477e-06	-0.000595914	0.000165783	0.000156092	-0.000121882	-6.20578e-08	-2.2253e-05	1.15451e-05	7.14737e-05	7.07531e-07	-3.36384e-05	9.48117e-05	-6.00262e-05	-0.000106354	0.000199074	3.59401e-05	3.72164e-06	9.83129e-05	1.30914e-05	-8.32945e-05	-4.51489e-05	-4.83377e-05	3.7122e-05	4.75813e-05	3.41425e-05	-3.39246e-05	-9.4294e-05	0.000121387	0.000139341	0.000927188	-0.000134444	-0.000181406	-0.000134898	0.000315981	-0.000195843	-4.97835e-05	-0.000289802	0.000906002	1.12303e-05	0.000147221	4.50737e-05	-7.51899e-05	0.000270547	-3.65824e-05	-7.8504e-06	6.59309e-05	2.13253e-06	6.57725e-05	-5.35046e-06	7.63469e-05	0.000166222	-1.77689e-05	-7.31658e-06	-7.05435e-05	7.67875e-06	1.5964e-06	-0.000121288	0.000201086	0.000761342	6.33195e-05	3.56494e-05	7.08888e-05	0.000402374	2.22858e-05	7.32622e-05	0.000120462	0.000536746	3.56516e-05	-0.000258735	2.96818e-05	0.000132287	-3.9199e-05	0.000198534	-9.54197e-05	-3.01037e-05	0.000118869	-6.09037e-07	6.25526e-05	3.99688e-06	0.000100061	2.79649e-06	4.78677e-05	2.89253e-05	1.21753e-05	0.000107134	0.000277411	0.000893061	2.90262e-06	-4.81376e-05	1.07311e-05	5.28602e-05	8.20845e-05	4.15243e-05	0.000232776	1.35785e-05	-6.7066e-07	-2.09387e-05	-6.60791e-05	5.70364e-05	0.00226261	-8.33428e-06	-3.19805e-05	-5.61791e-05	-6.18883e-05	7.58021e-05	6.23685e-05	0.000260354	1.4144e-05	-4.11067e-06	1.05773e-05	-2.68497e-06	0.000145264	2.03978e-06	2.29757e-05	-1.11532e-05	1.87063e-07	-1.73649e-05	-8.87709e-05	0.000742405	2.6532e-05	-6.17569e-06	2.1317e-05	3.60382e-05	1.3938e-05	7.00858e-05	7.8849e-05	-9.64848e-05	0.00257215	1.75308e-05	-0.000344298	-2.54243e-05	-4.24747e-06	6.24141e-06	4.90153e-05	0.000132726	2.43049e-05	5.29227e-05	1.54164e-06	2.8053e-05	0.000179136	9.83653e-06	3.49063e-05	-2.32295e-05	5.46578e-05	2.98878e-05	1.9326e-06	-0.000110718	3.41892e-06	-5.61927e-06	7.2327e-06	9.37277e-05	-0.000183516	0.000131711	0.000445223	0.000122734	8.03949e-05	2.2758e-05	-5.1706e-05	0.000318843	-1.60993e-05	-0.000206745	0.000204623	-1.70748e-06	-5.55086e-05	2.63597e-05	-4.63773e-05	2.68016e-05	0.00763762	1.78774e-05	0.000128702	1.97188e-05	-7.85355e-05	8.96479e-06	-0.00021973	7.65915e-06	3.26347e-05	1.48895e-05	2.10419e-05	3.65921e-05	8.30447e-05	-0.000104298	2.14771e-05	0.000672628	8.97935e-05	2.46517e-05	0.000113686	1.08333e-05	-9.12256e-06	3.23228e-05	-7.07029e-06	-2.0273e-05	7.13366e-06	-7.50908e-05	1.98335e-06	3.90304e-05	0.000641065	3.11566e-05	-0.000465774	2.41616e-05	0.000274518	-8.89871e-06	-1.37676e-05	-4.53616e-05	-3.37433e-05	2.52877e-05	-0.000428972	0.000833778	0.00159106	-0.000208994	-0.0001386	3.8121e-08	-1.26038e-05	0.000497755	3.69092e-05	6.63201e-05	-5.59824e-05	-1.8157e-05	5.17948e-05	1.1782e-05	2.88921e-05	4.18854e-05	6.33171e-06	9.99774e-05	5.06341e-06	-5.29928e-05	5.92029e-05	-1.23981e-08	-1.63968e-05	0.000465429	-3.0762e-05	-6.93758e-06	-8.02117e-05	-7.01516e-05	3.83219e-05	-2.14367e-05	8.32218e-05	-1.99005e-05	-0.000571811	7.07271e-05	-8.46998e-05	-8.16537e-06	0.000865709	5.2517e-06	6.77754e-05	6.28304e-05	5.46746e-06	-0.000202678	1.24234e-06	-3.22759e-05	-0.000140365	-0.000193113	6.92572e-06	-1.89515e-06	6.30361e-05	1.30381e-05	0.000184933	0.00589129	-5.30718e-05	-4.25712e-07	0.000502166	8.52216e-05	7.3275e-05	-8.36426e-06	4.52202e-06	5.29116e-05	1.59974e-05	-7.92146e-05	-1.55624e-05	2.93131e-05	-3.92471e-05	1.71598e-05	-4.98929e-06	-4.69563e-06	-7.22354e-05	1.79863e-05	6.08752e-05	-1.85003e-06	8.59567e-05	3.11248e-05	0.000163537	0.000107947	-1.87092e-05	8.67721e-06	1.02491e-07	-6.40444e-05	8.19228e-05	-5.50938e-06	9.32126e-05	6.10364e-05	-1.47588e-05	-2.14949e-06	6.28419e-05	6.40786e-06	-6.82787e-06	-4.45674e-06	-2.53775e-06	-0.000116928	-1.78243e-05	-0.000461971	-4.82712e-05	-1.2661e-05	0.000364812	0.00139903	4.39669e-05	0.00107201	5.33211e-05	4.83663e-05	-4.44315e-05	-4.259e-05	0.000111654	1.73793e-05	-7.42385e-05	1.22506e-05	5.35323e-05	4.34282e-05	1.42298e-05	7.34639e-07	7.79034e-06	3.06427e-05	5.70715e-06	2.70834e-06	0.000108926	3.78876e-06	4.85078e-05	5.46929e-05	0.000111608	0.00022434	-3.59383e-05	7.62749e-05	0.000407218	0.000157541	0.000531606	-0.00020478	9.65072e-06	4.67733e-06	-5.88966e-05	8.03232e-05	-0.000161533	2.32927e-05	-7.41969e-06	8.9426e-05	2.2203e-05	8.35098e-05	0.00014536	-1.98898e-05	8.53686e-05	-2.71129e-05	5.73712e-05	1.24747e-05	0.000424593	-6.47456e-05	-5.09364e-05	0.000161391	0.000140138	-4.40902e-05	1.25654e-05	0.000253501	7.21597e-05	-1.67939e-05	1.72398e-05	NA	NA	NA	NA	NA	NA	NA	NA	NA	NA	NA	NA	NA	NA	NA	NA	NA	NA	NA	NA	NA	NA	NA	NA	NA	NA	NA	NA	NA	NA	NA	NA	NA	NA	NA	NA	NA	NA	NA	NA	NA	NA	NA	NA	NA	NA	NA
x30MCx1832	0.0024716	-0.00605861	-0.00163838	-0.00287246	0.00566836	-0.00180914	-0.0065001	0.00203026	-0.00906035	0.00655251	0.00139817	0.00749889	-0.000163878	-0.00164307	-0.00214057	-0.00101265	-0.00177088	-0.0154103	-0.000949606	0.000587122	0.1083	-0.00363688	-0.00488169	-0.00344834	0.0151227	-0.0167095	0.00540115	0.000129629	0.00120941	-0.0339184	-0.00231495	0.0127257	-0.0004385	0.000275869	0.00311999	-0.00317774	-0.00480484	-0.03466	0.0050911	0.00157506	-0.104334	-0.00435876	0.00164928	-0.127358	-0.00381441	-0.00291131	-0.000871164	4.09317e-05	-0.00536348	-0.00273249	0.0089485	0	0.00214612	0.00213666	-0.000904881	-0.000231217	0	0.00120668	0	5.3373e-05	0	0.000918836	3.73164e-05	0.00031754	-6.46764e-05	0	-0.00451284	0.00226529	0.000164844	1.16436e-05	0.00239341	-0.00677217	-0.000651988	-0.00397306	-0.00236573	-0.0074109	-0.00420348	-0.00664688	3.24397e-05	3.28305e-05	0.00061205	1.8674e-05	0	0.000504055	0	0	-2.64789e-05	0.000338947	0	0.00205882	0	0.00454941	-0.00462832	-0.00118225	0	0.000278118	0	-0.00079143	0.00121214	-0.019599	0.046448	0.000117614	0.00127672	0.00160615	0.00131152	-0.000938187	-0.00628131	0.000300614	3.57115e-05	0	0.00524842	0.00120486	-0.000207734	-0.00484723	-0.00964402	-0.0033766	-0.000652012	-0.0142462	0	0.00367673	0	0	0	0	0	0.000421401	0	0.000496132	0	0	0	0	0	0	0	0	0	0	0	0	0	0	0	0	0	0	0	0	0	0	0	0	-0.0084052	0.00221346	0.000450505	0.00620619	0	0	0	0	0	-0.015032	-0.00134812	-0.00218017	0	0	0.00239687	-0.00761157	0.00389776	-0.001555	0.00146706	0.000331592	0.0143315	0.00292358	0.0279344	0.000666693	0.00341916	-1.45863e-06	0	0.00172036	0	7.14306e-06	0	-0.00269637	-0.0100177	-0.00304098	-0.000843871	0.00625318	0.0144054	0.00752862	-0.00151513	0.00082714	0	0.00117484	0.00211462	0.0415195	0	0.00383252	0.000355056	-0.0208998	-0.000911887	-0.00313415	0	0.0139801	0	0	0	-1.04549e-05	0	0	0	-0.00433412	0.000213184	0	-0.00358614	0	0.000997865	-0.00663753	0	-0.019016	0	-0.000323013	-0.00137306	0.0071542	0.000395817	0.00126022	0	0	-0.00540239	-0.000564132	0	0	0	0	-0.00111064	0	9.50859e-07	0.000118904	0	-0.0017093	1.31175e-05	0.00333963	-0.000912723	-4.07209e-05	0.0576579	0.00298989	-0.000247225	0.00859395	7.29545e-05	0.0017697	-0.000167689	0.0115929	0.00597916	4.11702e-05	0	-0.000292106	0.000767354	-2.52417e-06	0.000282986	8.47595e-05	-0.000687096	-2.13838e-05	0.000374993	0.00280395	-0.000106886	0.0073492	-3.86416e-05	4.27411e-05	-8.31922e-05	0.000826027	-0.00213663	0.000559267	-0.00126731	0.000543103	-0.000182399	-0.000146981	0.000777622	-8.31713e-05	0.00321189	-0.000781048	8.86279e-06	0.000141867	-0.000270211	0.00248673	0.000290034	0.00281428	-0.0718116	0.00134941	-0.00304396	0.000104775	0.0016272	-0.000188849	-0.000973073	0.000158044	0.000890399	0.000278798	0.000625688	0.00669757	0.000767294	6.83709e-05	0.0027043	0.000960851	-0.000866028	-6.61243e-05	0.000594307	0.00050455	0.000767214	-0.00018627	0.000589791	0.000273425	-0.000511737	-0.000215657	0.000626072	0.00122487	-0.00422777	0.000229933	0.000655069	-0.000930441	4.51169e-05	0.000209722	5.27331e-05	-3.98525e-05	-0.000472752	0.00155192	0.000448194	0.00121401	0.000286044	-0.000422114	-0.00086833	-0.000412012	0.000570885	0.000187253	-0.000328797	-0.000268088	0.000129229	0.0028395	0.000382015	-0.00488174	0.00285147	0.000970638	0.000517598	0.000338904	0.00252627	-0.01932	0.00137303	-0.000103429	0	0	-7.3737e-05	-1.10875e-05	1.89861e-05	0.000356904	-1.73259e-05	0.0151601	4.42461e-05	0	0	8.99528e-05	0.000600747	-6.32634e-06	0	0.000325455	-1.05056e-05	-3.09432e-06	0.000503608	0.000284019	-0.000142166	0.00544617	0.00118388	6.3954e-05	0.00337804	-0.000875242	0.00231432	0.00106323	-9.53926e-05	0	-4.40143e-05	0	7.43961e-05	0.00038947	-0.000153445	4.57505e-05	0.000572663	4.16645e-05	6.12317e-05	0.000103437	0.000301057	0.000174695	0.000133502	-0.000362524	-0.000241254	6.69774e-06	5.72724e-05	0.000241673	0.000618741	0.014382	0.000868759	0.000295786	-2.9072e-05	0	0.0166013	-0.00170388	7.75494e-05	1.20144e-05	8.77575e-05	0	0.00114627	0.000165815	0	0.000119973	0	-0.000114384	0	0	0.00155577	-0.000490002	8.24604e-05	4.43267e-05	5.96516e-06	0.000150483	2.90647e-05	-2.40328e-05	-0.000623392	-0.000247653	-0.00492225	0.000199382	0	0	0.000626676	-6.23675e-05	-3.06163e-05	0.000397821	1.10838e-05	-0.000203632	0.0093937	0.000557428	-0.00022067	0.0114395	0.000541968	0.000930277	0.00536337	0.000281988	0.00135582	7.08982e-05	0.000538039	0.00194231	1.50846e-05	0.00293362	0.000153998	-2.71781e-05	1.29432e-05	0.000259825	-0.000162121	0	-4.77219e-06	0	0.000218784	-7.80808e-05	-5.32306e-05	0.00169978	-9.05882e-05	0.000302719	0	0.000112924	0.0101787	0.00134763	-0.00044191	0.000719432	0.00135145	-0.00741131	3.82633e-05	0.00148798	-0.000609357	0.00501981	0.000340906	0.000759008	2.42546e-05	0.00134221	-0.00179174	0.00235484	-0.000458944	-0.000641145	-0.00247898	-0.000178238	0.0282243	0.00365852	0.000196483	0.000719991	-0.00526301	-0.14211	0.00144326	0.00178553	0.00138766	0.000210348	-0.00779977	-0.00729114	-0.00112701	0.000999822	-0.000227743	-0.00192516	-0.00101066	0.000815174	-0.000724275	-0.000601995	0.000273656	-0.00264803	0.000956699	0.000539256	0.000924353	-0.00335721	-0.000145397	0.00409035	-8.90465e-05	-7.76156e-05	0.0138653	0.000832565	8.42144e-05	0.00530964	-0.00164154	0.00468312	-0.000687543	-0.00276489	0.0333943	0.00338064	0.000659774	0.00766813	-0.00116982	-0.000534253	-0.0116885	-2.34028e-05	0.000624383	-0.00152983	0.00261562	0.00023704	0.0314818	0.00203404	0.000462827	-0.000378742	-0.0177157	-0.00164372	0.000344092	-0.000750927	0.000123232	-0.000213197	0.00658856	0.000550741	0.000335078	-0.0013224	0.00289984	0.000622422	0.00104437	-0.00401101	0.0337531	-0.00603112	0.000252182	-0.00483437	0.00121344	0.00153661	-6.04182e-05	0.000540444	0.0154318	-0.002229	0.0035639	0.000120706	0.0056107	0.00916786	0.00329287	0.00263314	-1.05191e-05	-0.00465976	6.76652e-05	-0.00593657	0.00201203	-0.000105216	0.0014275	0.000578072	0.000630754	-0.0351227	-0.00599933	-0.0006629	-0.00017789	-1.07731e-05	0.000421607	2.58758e-05	6.66893e-06	-0.000125478	-1.22607e-06	-0.000145903	0.00176013	-3.00796e-05	-0.000415486	-6.79773e-05	-0.000159957	6.57433e-05	4.48225e-05	1.99633e-05	5.46825e-06	0.000364126	4.4906e-06	0.000471092	-3.88567e-05	7.12988e-05	5.95605e-06	-1.00422e-05	-1.38225e-05	3.03543e-05	5.39562e-05	-2.31608e-05	0.000127765	4.78563e-05	0.0015092	-1.59486e-05	-7.81238e-06	-5.60293e-05	-0.00224876	-3.28053e-05	-0.000157484	-2.31001e-05	-4.54759e-08	-0.000288547	-0.000196919	1.55939e-05	0.000508238	0.000204624	8.55045e-05	-9.7982e-05	-9.67825e-05	-0.000119416	-1.46858e-05	-5.30135e-05	-0.000111472	4.81333e-05	-6.62327e-05	0.000114271	0.000146536	-9.4867e-05	-4.05426e-05	-2.10655e-05	-0.000296908	-0.000139273	-0.00020779	-1.58127e-05	-5.27167e-05	6.45367e-05	3.46564e-05	-5.86386e-05	0.000148586	5.49846e-05	3.30288e-05	-1.63981e-05	-1.40842e-05	2.61156e-05	-0.00016275	0.000139101	3.0149e-05	2.11697e-05	-1.27287e-05	1.77506e-06	2.5452e-05	-0.000921773	-5.87173e-06	-0.000570668	4.86406e-05	8.60918e-05	-8.93223e-05	5.23595e-07	6.70249e-05	-3.36531e-06	1.60165e-05	0.000370601	-4.03725e-05	-3.94158e-06	1.94231e-05	-7.57093e-05	-2.38181e-05	-8.91035e-05	-0.000101348	-6.73558e-05	-0.000353351	0.000172957	-5.09629e-05	5.30054e-05	0.000107277	8.31758e-05	-1.73082e-05	9.3671e-05	8.36583e-07	4.67521e-05	8.37757e-05	0.000116945	-3.28793e-05	0	7.10282e-05	-5.70043e-05	-5.15347e-05	0.00140073	7.5318e-05	-4.28244e-05	-1.17236e-06	-1.73719e-05	0.00421681	-3.55372e-05	6.11674e-05	0.000387129	0.000130927	-0.000252733	-0.000605563	0.000246547	-4.62943e-06	-1.20962e-05	-0.00012935	-6.7574e-06	3.91554e-06	5.95104e-05	5.25168e-05	3.98034e-05	-2.10755e-05	-2.85509e-05	0.000158804	1.39725e-05	-9.02441e-05	-6.65011e-07	4.771e-05	-0.000303964	-3.6812e-06	4.46777e-06	0.00010086	-0.000864884	1.76476e-05	2.19767e-05	1.61259e-05	5.72234e-06	-2.38007e-06	1.20799e-05	-8.82524e-05	0.00015236	-3.86827e-05	-2.05895e-05	-0.000597624	2.18178e-06	-0.00134221	0.000141605	0.000126889	8.47708e-05	0.000163516	0.000472513	0.000201232	0.00073901	-4.50785e-05	-9.60678e-05	-6.58229e-05	-0.000164671	-0.000587871	4.14843e-05	0.000223783	3.31988e-05	0.000132155	2.44151e-05	3.13349e-05	3.86625e-05	5.02793e-05	-4.08888e-05	-6.92176e-05	4.22421e-05	-9.65994e-05	2.87567e-05	7.08991e-06	-5.45171e-06	-4.14725e-05	-1.67603e-05	1.53769e-05	-2.86121e-05	8.20496e-06	0.000225416	7.87374e-05	7.74069e-06	-4.43533e-05	-5.10197e-05	5.26993e-05	2.80623e-05	9.82213e-05	-7.9953e-05	-1.41145e-06	2.10134e-05	6.87736e-06	-1.42854e-05	-9.71218e-05	-2.88197e-05	-0.00017951	-3.86293e-06	5.23662e-05	-6.36195e-05	-0.0011347	-9.09967e-07	6.54423e-05	-1.14673e-05	-3.10265e-06	-1.33796e-05	0.000130541	7.79337e-05	-0.000167387	-1.28662e-05	0.000238574	5.29572e-05	0.000255719	-8.7426e-05	1.37375e-06	5.44092e-05	-0.000156099	3.6804e-05	0.000357973	-0.000146055	-2.79367e-05	-2.02251e-06	-8.12354e-05	2.46584e-06	0.000491925	3.35985e-06	-3.33527e-05	1.50412e-06	-1.6179e-05	1.68467e-06	4.85655e-05	-1.85409e-05	-6.94665e-05	-4.8333e-05	7.76284e-05	-0.000165245	-1.4577e-05	-1.03122e-05	0.000156785	-2.69829e-05	4.12443e-05	-1.05358e-05	7.5518e-06	0.000570635	-0.00328398	-0.000425172	-0.000103526	9.14754e-05	1.15415e-05	7.78467e-06	-5.45622e-05	-0.000106681	1.41302e-05	-0.000379934	-5.42496e-05	4.75536e-06	7.68625e-05	0.000231674	-6.43925e-05	-7.79793e-06	0.000205487	-1.15639e-06	0.000109458	-1.37946e-05	-0.000161679	3.01275e-05	-9.18343e-05	9.40021e-05	2.14719e-05	-8.31842e-05	0.000116314	-0.000710172	-8.10731e-06	0.000269631	7.4984e-05	0.000771385	9.89911e-05	-6.58499e-05	6.15614e-05	1.02809e-05	-0.000189506	-0.000133935	1.52033e-05	-3.38762e-05	-7.18204e-05	0.000361383	-4.12688e-05	0.000196921	-5.335e-05	0.000269038	3.96953e-05	-0.000132582	0.000133437	-1.64154e-05	-0.00027134	1.30118e-05	-1.9446e-05	1.98168e-05	2.57248e-05	-7.16683e-06	-8.30269e-05	1.47836e-05	6.6177e-06	0.000367253	-1.52113e-06	-3.20135e-05	1.26027e-05	-2.53676e-05	-0.000251914	-3.1117e-05	-0.000133665	-1.1169e-05	-3.5783e-05	0.00019289	2.30962e-05	1.75913e-05	-7.15205e-05	1.61932e-05	-9.01455e-07	2.87662e-05	0.000196725	-3.0176e-05	5.76267e-05	0.000127278	-0.000270444	9.68312e-06	0.000139927	0.000293477	-7.02942e-06	-0.000125624	-0.000155572	5.94727e-06	6.99616e-05	-2.75295e-05	-5.51705e-05	-1.46034e-05	1.41698e-05	-5.95795e-05	7.47815e-05	-1.15218e-05	-0.000254162	5.58595e-05	-3.99329e-05	-0.000104409	-0.000117716	4.09126e-05	-5.30879e-05	-1.65443e-05	-4.28555e-05	0.000290254	-0.000575391	-0.000133499	-0.000190147	5.27964e-05	0.000372795	0.000170066	-3.39085e-05	-0.000245117	0.000473405	-5.91674e-06	-0.000149042	-5.59587e-05	-4.17226e-06	3.33158e-06	4.7398e-05	-2.33731e-05	1.56303e-05	-0.000276575	-9.9537e-05	2.61235e-05	7.01252e-05	-4.56059e-06	-5.36986e-05	-1.3148e-05	0.000172381	-4.76758e-05	0.00019459	-0.00017376	9.88518e-05	-5.59146e-06	0.000184873	-1.32494e-05	-9.8491e-05	-6.4365e-05	-3.88358e-05	1.59808e-05	-7.01573e-05	-0.000224894	-5.40773e-05	-0.000275205	5.07674e-05	0.000105272	0.000348565	0.000350315	8.74469e-05	1.63141e-05	-0.000142857	-8.13785e-08	-0.000150478	2.90357e-06	-8.32834e-05	-1.05822e-05	0.000105064	0.000100025	1.92072e-05	9.6787e-06	0.000785603	-2.94464e-05	-8.42049e-06	3.6975e-05	1.33577e-06	-0.000160004	5.29578e-05	-1.45358e-05	0.000140514	1.95158e-05	-1.04284e-05	6.6334e-05	-0.000283369	1.06971e-05	-0.00103511	-2.27744e-05	5.59585e-05	5.85524e-05	7.96436e-05	1.17239e-07	3.9013e-05	-9.21166e-06	-2.31312e-05	0.000136322	-2.60547e-07	-3.69957e-05	5.5423e-05	2.11523e-06	-8.4214e-06	-2.35995e-05	2.53043e-06	-3.91306e-05	5.93738e-05	4.2763e-05	1.96367e-05	-1.42576e-05	2.43691e-05	1.71529e-05	-0.000184762	-0.00044387	2.04231e-05	9.35712e-05	-0.000427421	1.18951e-05	7.7096e-05	-5.68398e-06	1.68125e-05	9.92963e-07	1.6943e-05	-5.65351e-05	3.46036e-06	5.42843e-05	-1.56012e-06	-5.65586e-05	0.0001087	2.81774e-05	-2.11968e-05	-4.558e-05	-0.000607085	-0.000181909	1.7487e-06	-7.70807e-08	-1.35209e-05	1.91636e-05	2.30496e-06	-2.04804e-05	-0.000115752	-1.11845e-05	4.45435e-05	4.71173e-05	-1.81752e-07	-2.9081e-05	0.000127313	-0.000186052	8.89025e-05	-0.000112526	0.000381206	-2.28594e-05	-7.57741e-05	3.05125e-06	5.25348e-05	1.17954e-05	-0.00182183	8.40179e-05	-0.00118622	-6.98533e-05	8.69607e-06	2.43324e-06	0.000256363	1.15524e-05	9.06305e-05	-5.21554e-06	-0.000118476	-4.03238e-05	-3.92305e-05	0.000229205	5.41523e-05	-0.000128867	1.27178e-06	0.000419046	-8.43408e-05	7.37727e-06	-5.64243e-06	-2.57879e-06	-9.89959e-06	7.3458e-06	0.00013162	8.94455e-08	1.56762e-05	3.62273e-06	-0.00208474	4.62757e-05	-0.000388152	1.59111e-05	-0.00167885	-1.52601e-06	2.02199e-06	-3.70257e-05	-4.76535e-05	3.07e-05	8.10318e-07	0.000747248	-0.000648328	-0.000172275	-0.000204075	5.79727e-05	-4.95703e-05	-0.000164645	-2.91638e-06	1.83751e-05	-0.000156793	-8.46421e-07	2.14999e-05	2.16067e-05	-6.78449e-05	1.7446e-05	1.16994e-06	-0.000176614	-4.25752e-06	6.59572e-06	-3.31838e-05	0.000125162	-2.72765e-05	0.000254771	-1.13722e-05	3.21468e-05	-2.31863e-05	-8.5911e-06	0.00021628	3.75107e-05	0.000139856	-0.000131754	-9.05957e-05	-5.03823e-05	-3.46609e-05	-6.97354e-05	-7.44265e-05	-3.85731e-05	2.04798e-05	3.92726e-05	7.72579e-06	-0.000144204	8.8894e-06	-0.0001075	-8.02439e-05	0.000156596	9.25445e-05	-9.31071e-07	8.88783e-05	-0.000125127	1.67184e-05	0.00760572	-0.000104528	0.000101389	-0.000198535	-2.7849e-05	0.000174673	2.22559e-06	8.4563e-05	3.02275e-06	-0.000113511	3.86778e-05	-5.88536e-07	8.21228e-05	-6.47605e-05	5.29265e-06	-2.06335e-05	5.83422e-06	1.31201e-06	-1.68861e-05	6.49723e-05	1.5261e-05	-3.23522e-06	-0.000178921	7.35905e-05	0.000160998	2.73433e-05	-5.10952e-08	-6.88455e-05	1.66149e-05	1.65978e-05	-1.21419e-05	0.00019791	-0.000812788	5.48816e-05	-2.09869e-05	8.30247e-05	3.36942e-06	7.81955e-05	-0.000105104	-4.71373e-06	5.83525e-05	2.5783e-05	-0.0010149	0.000208379	5.89433e-05	-0.000152962	0.00128411	-5.64632e-05	0.000926462	-0.00134976	0.000112064	8.3138e-05	-0.000429416	9.29455e-05	7.57282e-05	2.3104e-05	4.80131e-06	-1.84453e-05	-7.33488e-05	-4.45597e-06	7.84474e-06	8.89976e-06	1.43887e-05	3.32211e-05	1.73052e-05	-0.00123097	4.80386e-06	4.22827e-05	-2.44451e-05	6.13994e-05	7.3993e-07	0.000201234	0.000107707	-0.000481034	-6.5102e-05	-4.47845e-05	-0.000308008	-9.67674e-05	5.26974e-06	6.21379e-05	-1.95994e-05	1.25779e-05	-6.83371e-05	-1.15354e-05	0.000118417	3.73795e-06	-0.000150386	-0.00011043	0.000392922	2.51399e-05	-2.45855e-05	1.44501e-05	-4.98253e-05	0.000182042	0.000339204	-0.000110887	-7.01571e-05	3.34713e-05	1.45597e-05	-9.29282e-05	-4.43405e-05	-0.000208324	-7.46646e-06	-4.44866e-05	0	0	0	0	0	0	0	0	0.000682824	-0.000605498	-0.000365522	0	0.0149719	0	6.35002e-05	0	0	0.000278091	-3.52402e-05	-0.000777933	-0.000477846	0	-0.000171884	0	0	0	0	-0.0030451	0	0.00133246	-3.69624e-05	-0.00709241	0	0	0	0	0	0.00137645	-0.000220447	1.7229e-05	0	-0.000261883	7.41883e-06	-0.00892674	0.000158093	0	-0.00012638
x30MCx2052	0.000942043	0.00408519	0.000779502	-0.00319257	0.00254538	-0.00110886	0.00465925	0.00191656	-0.00492418	-0.000966857	-0.002985	-0.00189755	-0.00036948	-0.000489332	-0.000707604	0.00154127	-0.00134475	0.00500002	-0.000212154	0.000336979	0.0691496	-0.00345258	0.000818693	-0.00177651	0.0149335	0.0153741	0.00172106	-0.00834394	-0.00099307	0.0176103	-0.00249833	0.0231351	0.000189097	-0.00010309	0.00271903	-0.00289777	-0.00662132	-0.0319664	-0.0228368	0.00281674	0.00656673	0.00229836	0.00101365	0.00998737	0.00012143	-0.000597496	0.000378481	0.00125059	-0.00666348	-0.000181535	0.000645771	0	0.00560928	0.00186029	-0.00177574	-0.000575913	0	0.00143681	0	6.97051e-05	0	-0.000713265	6.36862e-05	-0.000130948	-0.000209012	0	-0.00243945	-0.0023911	0.000277086	0	0.00228785	-0.000103827	1.31177e-05	-0.00311623	-0.00028178	-0.00763642	-0.00102079	-0.000614891	-0.000101509	8.47289e-05	0.000289907	-1.9488e-06	0	0.000171939	0	0	-3.20438e-05	0.000197185	4.19865e-06	0.00115343	0	0.00138812	0.000794398	-0.00171463	0	4.64163e-05	0	-0.000472137	-0.00175235	0.0102179	-0.0283285	0.000140212	-3.42827e-05	9.20643e-05	0.000192649	0.000217352	0.000753486	-0.00167283	-0.000415143	0	-0.0107225	-0.00221494	-0.0478388	0.00766997	-0.0140011	-0.00321183	-0.000593898	0.0496768	0	0.00332849	0	0	0	0	0	-0.00379555	0	-2.84364e-05	0	0	0	0	0	0	0	0	0	0	0	0	0	0	0	0	0	0	0	0	0	0	0	0	0.0197267	0.00378743	0.000809177	-0.00422242	0	0	0	0	0	-0.013694	-0.00101774	-0.000570698	0	0	0.00357686	0.0183947	0.00690366	0.000118307	0.00719692	0.00166973	0.00991336	0.00214513	0.0246527	0.000331157	0.00263448	3.96417e-06	0	0.000193852	0	-1.78132e-05	0	-0.00234082	-0.00303043	-0.00388697	-0.00117798	0.00665537	0.00527986	0.00921473	0.000725845	0.00162376	0	0.000978994	0.000630382	0.0248101	0	0.00376778	0.000242608	-0.0184455	-0.000980389	-0.0025089	-1.67752e-07	0.0138284	0	0	0	-4.62366e-05	0	0	0	-0.00465348	0.000141087	0	-0.00408073	0	0.000945249	-0.00605025	0	0.00617151	0	-0.000282359	-0.00144779	-0.0105886	0.000507679	0.00148305	0	0	-0.00295806	-0.000277817	0	0	0	0	-0.000948769	0	1.0473e-07	9.29447e-05	0	-0.00176095	8.10599e-06	0.000847058	-0.00107221	-4.13005e-05	0.0576315	0.00422656	-0.000465201	0.00407952	0.000238227	-0.00267898	0.00145018	0.00110674	-0.00786235	7.01356e-05	0	-0.00102657	0.000347204	-9.44826e-05	0.000236526	0.000213146	-0.000703193	-0.000193701	0.000535611	0.00273871	-0.000191472	0.00594788	-6.81517e-05	1.83816e-06	-0.00117053	0.000200931	-0.00491722	0.00126639	-0.00102383	3.05588e-05	0.00035704	-0.00128972	0.000509194	0.000142915	0.00262204	0.00076524	8.86279e-06	0.000159655	-0.00144103	-0.00997376	-2.44554e-05	0.00190516	-0.0775093	-0.000101545	0.000723591	-0.000740587	0.00162782	-0.000272854	0.000798467	-0.000769698	0.000895352	0.00177247	-0.000172756	0.00554716	0.000811192	9.6973e-05	0.00438832	0.00149503	-0.000894774	-7.1913e-05	0.000149909	0.000350252	3.72236e-05	4.33942e-05	0.00163901	0.000431321	0.000133563	-4.96126e-05	0.000332585	0.000420146	-0.00382296	2.68611e-05	0.000702969	-0.00120954	-2.10552e-05	0.000101365	1.00285e-05	2.24064e-05	-0.000652958	0.00177207	-0.000228153	0.0010826	-2.11467e-05	0.000559636	-0.000888239	-0.000584771	0.000221153	-9.91078e-05	-2.09063e-05	-0.000515781	3.77461e-05	0.00823939	0.000423173	-0.00658315	0.00325042	0.00588076	0.000675855	0.000182603	0.00203856	-0.0255127	0.0011437	0.000134882	0	0	-2.71208e-05	-4.93578e-06	0	0.000338201	2.384e-05	0.0105473	7.59294e-05	0	0.000154301	0.000148477	0.000581637	4.80946e-05	0	0.000140988	0	-2.81285e-05	-0.00032926	0.000924605	-0.000192462	0.00615157	0.000990514	3.61369e-05	0.00281669	-0.00121259	0.00339084	0.000671835	0.000662347	0	-0.000226675	0	2.15065e-05	0.000100351	-0.00172558	3.05055e-05	0.0003564	9.78052e-05	4.49727e-05	1.36625e-05	0.00036661	8.08893e-05	0.000245617	-0.00159699	-0.000636479	4.95711e-05	6.56281e-05	7.52376e-05	-0.000145995	0.0219747	0.000870126	0.000346409	0	0	0.0159358	-0.00145679	0.000116162	1.20144e-05	-3.04805e-05	-2.75608e-05	-0.00685337	0.000129816	0	-5.1006e-05	0	0	0	3.10959e-05	0.00134683	-0.000994052	6.82413e-06	7.79711e-05	1.89199e-05	0.000172304	4.33636e-05	-0.000103805	-0.000444834	0	0.00293007	0.000398375	-0.000104707	-3.01029e-05	0.000377193	0	-1.69579e-05	0.000838617	0	-0.000187611	0.00533903	0.000282649	-0.000112004	0.00882665	0.00132765	-0.0425399	0.00498798	0.000228289	0.00166598	5.1335e-05	-9.66158e-05	0.00193221	4.80019e-05	-0.00219209	0.000247519	2.21814e-05	3.36147e-05	0.000389152	-0.000127673	0	-0.000248908	0	0.000220248	-0.000237186	2.28997e-05	-0.00288338	-6.6187e-05	0.00010234	0.000104046	2.24832e-05	0.00884271	0.000331198	-0.000161386	0.000497713	-0.00630607	-0.00729342	0.000309508	-0.000663509	-0.00364903	0.00446951	-9.30461e-05	-3.26654e-05	-0.000114755	0.000639831	9.10078e-05	0.00179585	3.61457e-05	-0.00128568	0.00112742	6.3156e-05	0.0149091	-0.00681322	0.000712819	0.0494589	0.00854875	0.0783113	-4.39261e-05	0.00382596	0.00139976	-1.11392e-05	0.00966257	-0.00735738	-0.000842582	-0.00117837	-0.000173038	-0.0026859	-0.00295873	-0.000167838	0.00236336	-0.00147921	-0.000473262	-0.0162664	-0.000639455	-0.00161565	0.00198936	-0.00414449	-0.000436802	-0.0187234	-0.00021955	0.00132423	-0.0429737	0.000550388	-0.000142477	-0.00218168	-0.00286077	0.00158941	-0.00111199	-0.000642062	0.0313801	-0.00324192	-0.00105712	0.00276214	-0.000295847	0.000172082	-0.00797862	0.00314093	0.0010067	-0.000862485	0.00602512	3.34923e-05	0.013279	0.00138571	-0.00100363	-0.00201135	-0.017845	0.000855606	0.000301008	0.0013526	-0.00026622	0.00108068	0.000897056	0.00048021	0.000869956	-0.00101083	0.00460958	-0.000738995	-0.00216707	-0.00354016	0.0148227	-0.00743247	0.000464362	-0.0054693	0.000186503	0.00129638	-0.00015605	0.00108078	-0.00550792	-0.00106425	0.00539832	0.000321114	0.00580497	0.00213647	0.00169263	0.0039952	0.000167664	-3.82e-05	0.00183358	0.00883879	0.00222808	-0.000335569	-5.14435e-05	-0.000419158	0.000693871	-0.0270647	-0.00208892	-0.000758605	0.000109207	-8.03052e-05	-0.000392875	0.000244977	2.20989e-05	-0.000116125	5.51069e-06	-0.00129148	-0.000529083	2.55675e-05	-0.000353796	-1.73722e-05	-0.000804116	1.2225e-05	3.45299e-05	6.65666e-05	1.44344e-05	1.37298e-06	-8.56742e-05	9.3951e-05	1.93307e-05	2.33639e-05	2.27763e-06	9.56065e-07	6.21545e-05	8.02254e-05	3.8502e-05	-1.49235e-05	0.000110757	6.1607e-05	-0.00712818	-0.000160475	8.33547e-06	-4.92888e-06	2.74052e-05	0.000217538	3.50531e-05	-0.000336619	1.74397e-05	0.000554676	-0.000156404	-1.19394e-05	0.000837487	-0.000102913	2.80486e-05	0.00010476	-7.08044e-06	7.23521e-05	-2.07622e-05	-7.93497e-05	3.45362e-05	0.000474104	1.76036e-05	-0.00100105	0.00032754	-8.02999e-05	-6.69152e-05	-7.40177e-06	-5.62232e-05	0.000125357	-0.000554286	9.48756e-06	-6.94376e-05	0.000341945	2.08429e-05	0.0001849	0.000336812	0.000469839	5.19598e-05	-5.66132e-06	6.61726e-05	-2.29534e-05	-1.74882e-06	-2.18196e-06	-0.000156417	-7.2843e-05	1.85083e-05	2.94777e-05	0.000743142	-3.2621e-05	-2.94996e-05	-0.00103637	6.00655e-06	-2.86508e-05	5.6151e-05	0	-8.95481e-05	3.83622e-06	1.00782e-05	7.74484e-05	1.5631e-05	4.9755e-05	2.68844e-05	-3.47863e-05	-0.000776968	-5.21794e-05	1.66871e-05	8.18554e-05	-1.08964e-07	9.67973e-05	-1.34172e-05	2.47746e-05	-9.29749e-06	-3.61603e-06	-3.82181e-05	0.000106616	1.31356e-05	-2.00459e-05	-7.66304e-07	1.26857e-06	5.89913e-05	-4.23749e-07	-0.000150915	-5.44746e-05	-6.17803e-05	0.000337744	0.000135459	2.1521e-05	1.3165e-06	-4.57898e-05	0.00167441	2.56431e-05	-0.000523424	-0.000108071	3.08272e-05	-0.000102455	-0.000287111	-0.000643906	-4.83518e-05	2.18395e-05	-1.68935e-05	8.99467e-05	-4.45196e-07	2.3947e-05	-0.000272416	1.53944e-05	2.8029e-06	1.57215e-05	-0.000101085	5.0936e-05	0.000345767	-1.65584e-05	-0.000401637	0.000229953	-6.71599e-05	1.04081e-05	0.000109962	0.000186237	-0.00030467	-8.73697e-05	-3.51737e-06	8.50835e-06	-2.63029e-05	-6.89319e-05	-2.491e-05	0.00143144	-0.000134235	-3.67367e-06	-0.000844655	0.000171916	0.000340792	0.00014471	8.61038e-05	-0.000598751	-0.000180174	0.000423599	0.000121321	0.000445749	-1.12968e-05	0.000112761	-5.10479e-05	-0.000215184	-0.000559974	5.95955e-05	9.95018e-05	2.01249e-05	-8.70875e-05	-0.000137129	3.07817e-05	-0.000409727	-1.96527e-05	-7.92909e-05	0.000228801	5.26422e-05	0.000123974	-5.42733e-05	-4.72514e-06	3.1596e-05	-2.46892e-05	-8.95862e-05	-0.000106644	2.40881e-05	-7.36209e-06	7.13784e-05	0.0002307	-2.05227e-06	-0.000214349	1.55743e-05	1.75205e-05	4.20705e-05	2.12198e-06	-9.71299e-06	-9.37169e-05	1.11584e-05	-3.32312e-05	5.54767e-05	-0.000226338	-5.43835e-05	-2.46344e-05	-8.89274e-05	6.38166e-05	-0.000118452	0.000941813	8.25737e-06	0.000122812	-4.15899e-05	9.88063e-06	2.53213e-06	0.000150412	-9.86958e-06	-0.000174503	3.11034e-05	0.000504709	8.44597e-05	-0.0018648	-4.05479e-06	-2.51797e-05	8.00071e-06	-0.000311063	0.000143172	0.000202837	-1.30487e-05	-5.51613e-05	-3.4217e-06	-0.000547144	-9.73765e-07	8.17909e-05	1.82196e-06	-0.000258154	3.32088e-05	-2.90223e-05	-1.09897e-05	0.000219331	0.000128967	-3.78787e-05	-6.6541e-06	-0.00110441	-1.3676e-05	1.13478e-05	-2.43907e-05	-9.52829e-05	3.98265e-05	-1.46916e-05	-3.23298e-05	-0.000215106	-4.47624e-05	0.005657	0.000903562	-0.00014963	-8.30981e-05	-0.000153599	0.000388473	-2.24437e-05	0.000120163	-1.06042e-05	2.71808e-05	5.75001e-05	-4.98744e-06	5.14708e-05	0.000182692	-5.14848e-05	-1.06595e-05	0.000900338	8.98735e-06	9.4015e-06	-5.5679e-05	2.24523e-05	2.75874e-06	7.60212e-05	1.95182e-05	-0.000244506	0.000139481	-0.000886596	-0.00097466	-0.000187237	0.00171067	-0.000444825	0.000276902	0.000129452	2.19325e-05	-6.83962e-05	0.000293299	0.000215029	9.89248e-05	0.000170421	0.000292153	-3.97201e-05	0.000321246	-8.39362e-05	-0.000266171	-0.000175839	0.000516538	2.55763e-05	1.38632e-05	-9.56709e-05	0.00015363	-1.48842e-05	8.44569e-05	-0.00020624	3.72463e-05	0.000267501	4.26069e-05	-0.000368657	9.51608e-06	-4.30357e-07	0.000131818	-0.000321677	-1.62327e-05	6.24379e-05	0.000220959	-0.000234279	-1.50693e-05	-0.000101631	9.98549e-05	-3.82282e-05	-0.000356614	3.06184e-06	5.09316e-05	8.42527e-05	-1.75109e-05	2.94504e-06	-4.16108e-05	3.55387e-05	-2.28965e-05	0.000112226	8.05406e-05	-0.000231266	-1.35011e-05	4.05807e-05	-1.14951e-06	-5.26218e-05	0.000202821	0.000159127	-9.95268e-07	-0.00104421	-1.109e-05	-2.8354e-05	-8.88471e-05	7.20832e-05	4.93615e-05	2.0632e-05	-5.92446e-05	-0.000167228	-2.21428e-05	4.26799e-05	4.55138e-05	-8.47719e-05	-0.000179769	2.81302e-05	0.000382014	3.10994e-05	-3.81444e-05	-0.000222278	2.19003e-05	1.51505e-05	7.5619e-06	-3.99977e-05	-5.70305e-05	-0.000193148	-0.000164501	-0.000137443	9.63764e-06	1.9626e-05	-3.89416e-06	6.00368e-06	-2.3329e-05	-3.51614e-05	-3.43195e-05	-0.000238929	-5.09208e-06	1.31213e-05	-7.64214e-06	-6.67948e-05	-3.15142e-05	-6.40175e-05	1.1145e-05	-0.000282087	-1.21272e-05	-5.11517e-06	-9.27531e-05	7.97594e-05	7.83829e-05	2.47422e-05	6.96306e-05	-0.000119408	-7.22983e-05	-0.000190289	0.000202441	3.12228e-05	-0.00100388	-6.27504e-05	0.000125682	0.000105567	-0.000155163	1.93102e-05	0.00016196	-5.15163e-05	-0.000156325	-0.00042597	2.4722e-06	-8.28985e-05	9.33471e-06	-3.6182e-05	-2.84447e-05	0.00020889	7.91634e-06	-6.47486e-06	5.11228e-05	0.000221885	-5.94652e-05	-4.77823e-06	-2.97164e-05	2.02799e-06	-2.7221e-05	-0.00139827	-1.13043e-06	-0.00155948	0.000340424	4.92563e-06	-3.78547e-05	-0.000104761	-3.56663e-05	0.00490327	-1.71753e-06	2.25662e-05	-6.84637e-05	-8.79201e-05	-1.20862e-05	1.69633e-05	-5.50979e-05	-3.80647e-05	-0.000575013	3.01393e-05	1.42979e-06	1.77343e-05	6.10032e-07	-0.000122498	1.92776e-05	9.8814e-07	-9.50354e-06	-0.000137327	4.15938e-05	-0.000144488	-9.67302e-06	5.97517e-06	7.72234e-05	3.21111e-05	0.000125584	-2.90181e-05	4.40706e-05	-0.000180208	5.71192e-05	1.15476e-05	-8.39884e-06	1.53359e-05	-2.94799e-05	-3.82647e-05	-0.000100885	3.8272e-06	-0.0002049	-6.4711e-05	-7.08528e-06	-1.97681e-05	-1.44511e-05	1.36208e-05	-5.30105e-05	0.000840126	-8.54091e-06	9.88603e-07	1.58464e-05	-7.50888e-05	-4.79933e-06	1.24994e-05	1.86896e-05	-6.17971e-05	-8.31406e-06	0.000264364	-0.000433081	1.98249e-05	-0.000311125	-0.000108127	0.00127748	4.57161e-05	0.000105971	-0.000755633	0.000391756	-6.43413e-06	-7.48365e-07	-0.000210453	-5.03917e-05	-0.00262453	3.33038e-05	2.17783e-05	-4.5924e-05	2.5744e-05	7.26464e-05	-0.000526683	-0.000515341	4.62738e-05	-1.57842e-05	0.000137234	-1.09883e-05	-4.17361e-05	-0.000159034	-1.6393e-06	-5.13384e-05	-9.05793e-06	-0.000194168	0.000656214	-0.000468953	1.39674e-05	1.37917e-05	-2.00665e-06	3.92594e-05	6.56772e-05	-1.54616e-05	3.14102e-05	8.14391e-06	0.00290533	9.26748e-05	0.000147734	-2.35455e-05	0.000767063	2.94616e-05	-1.11242e-05	-0.000170012	-0.000134246	5.15566e-05	0.000158253	0.00101799	0.000229957	-0.000322562	-0.00022391	-1.03709e-05	-7.46236e-06	0.00196307	-1.36225e-06	6.73701e-05	5.11662e-05	-3.24409e-05	-8.35743e-05	2.27945e-06	-0.000106632	1.08807e-05	3.87332e-05	-0.000731218	1.00463e-05	5.23406e-06	8.79642e-05	-9.2524e-06	0.000250442	-0.000133295	-7.78139e-06	-0.000181845	-5.16456e-05	-6.14954e-05	2.53518e-05	-0.000122306	2.23998e-05	-3.903e-05	-2.89855e-07	-5.24293e-05	-3.8749e-05	-1.56174e-05	-0.000121443	-1.60402e-05	2.70489e-05	9.74019e-07	2.93954e-05	0.0001645	1.09307e-05	-0.000158952	0.000921223	0.000404227	-6.30219e-06	-2.19585e-05	6.88942e-05	2.88436e-05	-2.72362e-05	-0.0247755	-7.59454e-05	-2.74685e-05	-0.0013237	-1.46632e-06	-0.000323763	2.71452e-05	-1.06582e-05	-5.87498e-05	1.13443e-05	5.32795e-05	-2.94913e-05	3.53068e-05	-3.01287e-05	-5.13571e-05	1.45183e-05	-4.02605e-05	-8.34769e-06	-0.000188039	2.92759e-05	-3.5918e-06	-2.16345e-05	-5.48523e-05	2.82495e-05	-0.000236417	8.59905e-06	5.01685e-06	-6.70913e-05	-1.37074e-06	7.63835e-06	-1.47048e-06	-9.51103e-05	-5.13898e-05	-0.000273169	-1.97191e-06	1.02265e-05	-3.84924e-07	0.000113249	2.2735e-05	-3.55071e-05	-0.000788845	-2.61193e-05	-0.000830033	-5.69017e-05	-0.000104408	-3.73322e-05	0.000781673	-1.64485e-05	0.000446747	-0.000229234	0.00033597	-5.37103e-06	-0.00109915	2.40966e-05	7.12469e-06	-3.54471e-05	-3.38914e-07	-7.15847e-05	-0.000124855	1.33167e-05	2.24305e-05	5.95624e-07	5.00724e-05	2.34203e-05	1.86956e-05	7.896e-05	6.43943e-06	-7.1188e-05	-0.000108353	-9.85717e-05	4.48261e-05	0.000391674	-0.000375731	8.61153e-05	-9.6687e-07	0.00104112	3.08757e-05	-1.94121e-05	7.5053e-05	2.52228e-05	-1.58425e-05	4.84953e-05	0.000105857	1.41016e-05	0.000239028	-0.00020258	4.35951e-05	0.000243856	2.77614e-05	4.46337e-05	3.84677e-05	8.00433e-05	9.42761e-07	0.000111859	0.000280849	-3.13544e-05	-2.75236e-05	-0.000309826	-0.000108237	1.76835e-05	-0.000202889	-0.000145897	0.000105136	-5.72905e-06	0	0	0	0	0	0	0	0	0.00015384	0.0018261	0.00384202	0	-0.237306	0	7.31166e-06	0	0	0.000358429	-7.11259e-06	0.000715451	0.00123099	0	-0.00192375	0	0	0	0	-0.00382575	0	-0.0112308	-0.00173239	0.00284754	0	0	0	0	0	0.000174257	-0.00554176	0.00107688	0	-0.000270187	1.49571e-05	-0.0110702	0.000242764	2.12035e-05	0.000264423
x30MCx1430	0.000696137	0.00157369	0.000370048	-0.00318802	-0.00675449	-0.00654578	-0.00545713	0.00171962	0.00150659	-0.00163688	0.00109399	-0.00130129	0.000397582	0.000456638	0.000672116	-0.000588614	-0.000879303	-0.00167037	-0.000372023	-0.000493979	0.0694258	-0.00347789	0.00173303	0.0225804	0.0184671	0.0237647	0.0026209	-0.00334983	-0.00840258	0.0153015	-0.00203192	0.0335236	9.72444e-06	0.000368424	-0.000816766	-2.16377e-05	-0.00584527	-0.0291799	0.00447293	0.000589466	0.00639502	0.00448722	0.000712228	0.0120921	-0.00145855	-0.000864955	-0.0022653	-0.000656503	-0.0067834	0.0106575	0.00183195	0	0.00544946	0.00247063	-0.00165741	0.000186853	0	0.0014665	0	6.22179e-05	0	-0.000950074	5.35323e-05	-0.000131079	-0.000123291	0	0.00166904	0.00122725	0.000178833	-1.38241e-06	0.00174073	0.00107462	0.000182099	-0.00406433	-0.000694118	-0.00880242	0.000202043	-0.00133561	-0.000588969	5.6294e-05	0.00019077	2.23148e-05	0	-0.000476853	0	0	-8.45595e-05	0.000290857	0	0.00163192	0	0.00433495	-0.00799774	-0.00141405	0	4.6914e-05	0	-0.0004894	-0.00140899	0.00907405	0.0476256	5.11767e-05	-2.54373e-05	1.49005e-05	0.000830559	0.000132068	0.00190975	-0.000248907	-5.3593e-05	0	0.0087184	0.00196896	-0.00191975	-0.00422554	-0.00813007	-0.00429831	-0.000964589	0.0319725	0	0.00312691	0	0	0	0	0	0.000442261	0	4.79739e-05	0	0	0	0	0	0	0	0	0	0	0	0	0	0	0	0	0	0	0	0	0	0	0	0	-0.0133796	0.00185735	0.000315953	0.00264334	0	0	0	0	0	-0.0185494	-0.00113868	-0.00308296	0	0	0.00257374	0.0145868	0.00372812	0.000326237	-0.00368993	-0.000796943	0.0246017	0.00493832	0.0359526	0.000823045	0.00253328	5.73212e-06	0	-0.00245439	0	-1.07015e-05	0	-0.0130624	0.0256252	0.0043137	-0.000763349	0.00273727	-0.00711143	0.00440137	-0.00371856	-0.00450774	0	0.0010154	6.52458e-05	0.0108511	0	0.00482989	0.000820313	-0.022417	0.00503599	-0.0020242	0	0.0140344	0	0	0	-2.16559e-05	0	0	-9.98658e-08	-0.00405602	-0.000664697	0	-0.00595811	0	0.000471696	0.0521744	0	-0.0298409	0	-0.00128225	0.0217619	-0.0162095	6.16455e-05	0.00121727	0	0	-0.00670438	-0.000748523	0	0	0	0	-0.000695932	0	1.14095e-05	9.75666e-05	0	-0.00171882	7.74484e-06	-0.00253211	-0.000897579	0.00098018	0.0121283	0.00171221	0.000214106	0.00493706	2.12894e-05	0.00448965	-0.000811814	0.0170973	0.00509965	7.96035e-06	0	0.000197145	0.000405353	-6.25553e-05	0.000191579	0.000212413	8.56512e-05	-4.82119e-06	8.86885e-05	-0.0149736	-0.000421218	0.00691442	-0.00023793	3.00742e-06	0.000843596	-7.9777e-05	0.00209548	5.04135e-05	0.00104287	0.000881717	1.66672e-05	0.000146934	0.000580184	0.000362024	0.00368415	-0.000509692	1.72888e-05	0.000186545	-0.00338127	0.000851055	0.000269328	0.000345764	0.00764319	-0.000501538	0.000591112	-0.000352937	-0.000150763	0.000276128	-0.000345974	-2.66832e-05	0.00206465	0.0026766	9.68726e-05	0.00762365	-0.00111962	9.53146e-05	0.00295943	-0.000766452	-0.000753772	-7.44593e-05	-0.000376259	-1.36738e-05	-0.000518976	-7.84557e-05	0.00132966	0.000516095	-0.000139389	-0.000102106	0.000663835	0.00025687	-0.00293721	0.000447182	0.000423252	-0.0012177	9.46141e-05	0.000139987	-1.33792e-05	-4.70632e-05	-0.00113581	0.00142041	0.00266678	0.000709596	-0.000167462	0.000363004	-0.00120549	-6.51462e-05	3.46336e-05	0.000540271	-0.000253905	0.00066357	0.000137816	0.00290982	0.000323765	0.0129728	0.00340042	0.00409046	0.000923317	0.000532652	0.00224459	0.0202167	0.0020187	0.000472216	0	0	-9.59525e-05	-3.20138e-06	1.53153e-05	0.000397669	-7.95381e-06	-0.0220307	0.000112432	4.36476e-05	-2.9149e-05	-7.18147e-05	0.00039754	-6.16895e-06	0	0.00036204	0	9.77491e-05	-0.000557398	0.00125925	-2.83683e-05	0.00564586	0.00150029	0.000203519	0.00227184	-0.00109927	0.0035762	0.000670447	0.000338917	0	-0.000131129	0	2.10181e-05	0.00102681	0.000295539	0.000205521	0.000862576	1.11192e-05	-4.49271e-05	1.33237e-05	-8.35242e-05	0.000385443	0.000140809	0.000913227	0.000341676	1.0869e-05	0	0.000111517	-0.00073967	0.0189346	0.0012137	0.000227789	0	0	0.0157852	-0.00092597	-6.64021e-05	0	0.00017917	-7.80514e-05	0.000538726	0.00041311	0	1.30269e-05	0	0	0	3.10959e-05	0.0015033	0.000202131	0.000124033	2.79296e-05	-0.000148445	0.000655526	-0.000254071	3.20656e-05	-0.000706893	-6.17456e-06	0.00253656	0.000340806	3.72383e-05	0	0.000546393	-5.43504e-05	-1.36584e-05	-0.000577196	-5.97673e-05	-0.000262561	0.00840505	0.000672411	-0.000168747	0.0124362	0.000553118	0.00108578	0.00645707	0.000463711	0.0023838	6.81017e-06	0.000650145	0.00161896	0	-0.00259982	0.00018656	0.000137857	1.29432e-05	-0.000154327	-0.000282874	0	9.68347e-06	0	0.00015612	-0.000140801	2.25528e-05	-0.000904628	0.000163418	3.7024e-05	0	9.79168e-05	0.00778157	0.000903967	-0.00116332	0.00024075	0.00213433	-0.00493332	-0.0012704	-0.00103159	0.00133139	-0.00989055	-9.65744e-05	0.000248371	0.000151648	0.00286799	-0.00172393	0.00224923	0.000340977	-0.000365105	0.000120457	5.49973e-05	0.0234583	-0.00256007	-0.00104533	-0.0302196	-0.0027606	-0.178257	0.00055908	-0.00670475	5.48921e-05	0.000287737	0.00746379	0.0166837	-1.18852e-05	0.000772223	-4.56189e-05	0.0144956	0.000831512	0.00191196	-0.000432791	0.0117733	0.000269536	0.00597855	0.00068055	-0.000515265	-4.48066e-05	-0.00388979	0.000440257	0.0034315	0.000551402	0.000845176	-0.0456558	0.00157489	-0.00087139	-0.00862094	-0.00086919	-0.0169147	-0.00457056	0.000408558	0.00880696	0.00557741	0.000390784	0.0123128	-2.15887e-06	-0.000469797	0.015999	3.4628e-05	-0.00270941	-0.00148941	0.00333805	-0.000765884	-0.000837092	0.00106041	-0.000211337	-0.00205441	0.0282492	0.000723424	-0.000313263	-0.000238453	-3.24114e-06	-0.00131373	0.00046957	0.000135444	0.000555102	0.00218599	0.00599613	0.000886826	-0.000979111	0.00738258	0.0268142	0.00918406	0.000523894	-0.00450854	0.000499291	0.000830551	2.93817e-05	0.00156544	0.00517999	0.00295577	0.00170469	-0.000127843	-0.00667099	0.00805837	0.00220635	0.00337516	0.000344	0.0106824	0.00130585	-0.00392499	-8.73245e-05	3.97498e-05	-0.000689088	-0.000302792	-0.000380062	-0.0379123	-0.00581153	-0.000786989	9.88141e-05	-5.67552e-06	0.000161706	8.13225e-05	-1.77877e-05	9.68917e-05	-6.12052e-05	2.38547e-05	-0.00099406	-1.17415e-05	-0.000727707	-1.42641e-06	6.5229e-05	-8.86338e-06	2.70577e-05	-4.33864e-06	7.33555e-06	-2.27816e-05	2.7636e-05	0.000436252	1.89295e-05	6.82023e-06	-7.37825e-06	-3.20675e-06	-1.73699e-05	-1.02987e-05	-4.86779e-05	-2.53893e-06	-0.000501048	2.65782e-05	0.00146464	1.85246e-05	2.46843e-05	-0.000149329	0.000125416	5.92663e-06	4.32674e-05	-3.78207e-05	-5.26172e-06	0.000859101	-0.00033913	5.02582e-05	0.000371368	-0.000229793	6.81978e-05	-7.85504e-05	-0.000105021	3.85094e-05	-1.33498e-05	2.76228e-05	0.000179526	-0.00087999	5.75697e-05	0.000141805	3.8744e-05	6.89472e-05	-4.99941e-06	-7.45861e-05	0.000233173	1.0061e-05	-0.000154077	-1.56085e-05	-2.05637e-05	4.0167e-05	-1.53395e-05	0.000133222	-7.07915e-05	0.000385371	3.1538e-06	-1.06561e-05	3.88185e-06	4.49984e-05	-5.22736e-07	-3.90329e-05	-1.51544e-05	7.02154e-05	6.09355e-05	-4.11183e-06	-5.58827e-06	-0.000297187	4.49395e-06	0.000126945	-0.000194292	0.000143293	-2.99775e-05	-2.05017e-07	0.000182037	6.71154e-06	1.97382e-06	0.000292587	0.00020106	0.000107943	0.000162525	-3.71007e-05	6.8077e-05	0.000144867	-3.2071e-05	-1.32566e-05	0.000312943	-0.000667383	2.65651e-05	2.56264e-05	-8.71516e-05	2.64211e-05	-3.89781e-06	6.05473e-05	9.62798e-06	3.36504e-05	-1.34989e-05	-8.65339e-06	9.59397e-05	-1.32686e-05	-5.8136e-05	-1.31679e-05	-2.4013e-05	-0.000443268	5.88188e-05	-5.28345e-05	-2.80134e-05	-5.33225e-05	0.0015599	-6.87835e-05	4.85153e-05	-8.24301e-05	-4.44122e-05	8.59048e-05	-0.000579368	-2.07655e-05	-3.25043e-05	-9.96839e-06	-3.20957e-06	-4.85417e-05	-2.68945e-06	1.811e-05	-0.000260429	5.58016e-06	0.000113333	-1.05666e-07	3.3155e-05	1.48254e-05	0.000114761	-4.59167e-05	2.65844e-06	-0.000185862	6.39122e-05	4.29004e-06	0.000339138	0.000333654	1.53647e-05	1.73242e-05	-2.38591e-05	-2.34507e-07	3.69823e-05	-3.15158e-05	-5.39365e-05	-0.000148861	-0.000177226	-1.52464e-05	-0.000304643	-2.41436e-06	-0.000625042	1.35878e-05	6.09036e-05	0.000442347	0.000102261	0.000565356	9.92756e-06	0.000185791	-2.96484e-05	-0.000131914	-2.68014e-05	8.41404e-05	-0.000320175	0.000142927	-3.4325e-05	1.65467e-05	-0.000407435	7.04326e-05	3.36706e-05	1.93877e-05	-0.000112822	-7.72282e-05	-4.71641e-06	-4.83045e-05	0.000237467	-0.000105649	2.84991e-06	2.31773e-05	3.78693e-06	-2.09152e-05	3.08459e-05	1.1397e-05	9.32148e-07	0.000191103	-0.000220702	3.59466e-05	-8.25339e-05	-6.39881e-06	7.31496e-05	3.46695e-05	-2.2464e-05	-8.85335e-06	5.31505e-05	1.67886e-05	1.33184e-05	2.06492e-06	0.000262757	-4.94634e-06	1.53276e-05	7.30599e-06	9.79321e-05	6.05522e-05	-0.000228643	-3.26634e-05	7.47016e-05	-9.2294e-07	-7.48527e-07	7.35988e-06	0.00010123	6.49805e-05	-0.000463677	-1.02747e-05	-0.000367146	5.19498e-05	0.00016685	-7.36211e-05	0.000109095	3.7816e-05	-4.93151e-05	4.10205e-05	0.000842734	-6.76817e-05	-3.31317e-05	-2.07311e-06	-0.00141722	-2.94114e-06	-0.000466757	1.12956e-05	-6.74708e-05	-2.80232e-05	-0.000101963	2.3948e-05	0.000123337	-3.79651e-05	-4.91076e-06	1.80558e-05	7.67683e-05	-0.000296536	-3.31473e-05	-1.10666e-05	-2.77279e-05	-0.00018103	3.50621e-05	-5.55679e-05	0.000125092	-0.000124541	0.0027168	-0.000283465	1.86079e-05	9.09388e-05	2.7589e-05	1.03598e-05	-2.43304e-05	-9.44265e-05	9.88322e-06	3.52792e-05	1.0662e-05	-8.08417e-06	3.22879e-05	0.000449822	7.72122e-05	-1.12655e-05	5.56683e-05	-5.624e-07	-1.87194e-05	1.12147e-05	9.83941e-05	4.62689e-05	5.70221e-05	7.92899e-05	-5.49647e-05	-1.46472e-05	0.000134526	-0.000527574	-5.7646e-06	-0.000258776	-0.000447969	-0.000112109	-0.000157677	-1.03338e-05	-1.61608e-05	-7.43091e-05	0.000334093	8.40945e-05	3.58472e-05	0.000135416	2.1724e-05	-0.000246855	-1.48643e-06	-0.000175203	0.00032264	0.00018545	2.61843e-05	-1.79626e-05	-1.80009e-06	-5.26847e-05	-0.000237605	-0.00011449	-0.000165853	6.83762e-05	4.38793e-05	-1.3741e-05	-0.000297932	-2.04714e-06	-1.96006e-05	-0.000286186	-0.000123961	-2.85987e-05	2.13043e-06	-9.3835e-05	-0.00022926	1.72465e-05	-0.000112625	-5.40843e-05	2.99449e-05	-8.49481e-05	0.000150144	-4.46798e-05	-0.00021277	4.40515e-05	-0.000100729	-1.41169e-05	-9.31101e-05	5.48965e-05	9.02827e-05	-2.0992e-05	0.00023749	1.2401e-05	-1.33611e-05	-2.39917e-05	-1.39582e-05	5.06374e-06	3.51736e-05	6.56315e-06	5.67588e-05	1.38818e-05	4.14479e-06	-4.78996e-05	-3.82035e-06	-0.000104356	7.60038e-05	3.48314e-06	-0.000425086	-1.11667e-07	-2.63374e-05	-1.36509e-05	-0.000105761	3.96886e-05	-0.000115263	2.69303e-05	1.28144e-06	-0.000241951	0.000703884	-6.72657e-05	-0.000171885	-5.69956e-05	0.000290939	-5.94123e-05	-9.76939e-05	-0.000220839	5.80909e-06	-2.05903e-05	-9.11398e-06	-8.01431e-05	4.41982e-05	-1.07714e-05	5.67414e-05	-7.64708e-05	6.88063e-05	-0.000175525	7.14055e-07	2.40941e-05	-7.73158e-05	-3.50174e-05	-2.31875e-05	-1.54e-05	-7.62589e-06	6.86483e-05	0.000168994	-0.000189316	7.44435e-05	0.000575501	1.35351e-05	-8.45411e-06	-4.08489e-05	-2.81289e-05	2.33693e-05	2.7977e-05	5.87118e-05	-1.79477e-05	-4.16708e-07	2.55145e-06	-0.000126403	-0.000197485	4.63089e-06	8.03583e-05	0.000727591	-1.14909e-05	0.00013597	5.32674e-07	-0.00014327	4.9581e-06	-0.000980537	1.03698e-05	0.000100469	2.61758e-05	2.74764e-05	-0.000299772	0.000633346	0.000327802	-1.36999e-05	-4.36099e-05	5.62724e-06	6.09747e-05	-0.00021605	8.79723e-06	-5.96448e-05	-5.70802e-06	3.99472e-05	-2.0347e-05	-0.000286494	1.38336e-05	-0.00110496	3.11775e-05	4.89002e-05	-0.000221245	0.000204535	-7.86973e-07	3.82163e-05	0.000125011	-1.37225e-05	-0.000222118	-0.000122638	1.27009e-05	-9.40326e-06	7.57681e-06	1.47803e-05	-1.96641e-06	-5.6985e-06	-1.47959e-05	-9.09103e-05	-3.5539e-05	2.37502e-05	0.000138433	6.27849e-05	5.5624e-06	0.000100925	6.93449e-06	-2.43996e-05	0.000112805	0.000854602	1.71182e-05	0.000219367	4.47e-07	3.87745e-05	-2.45207e-05	1.68472e-05	-0.000309665	2.03202e-05	3.90683e-05	8.98773e-07	-1.22513e-05	-8.01963e-05	-1.47828e-05	-1.05756e-05	-4.40145e-05	0.000557875	2.15008e-05	8.66168e-07	-2.09347e-05	-1.11042e-05	-8.24869e-07	1.31547e-05	-3.76083e-05	-0.000249129	3.82541e-05	-0.000132475	0.000254131	5.4286e-06	3.31667e-05	1.38422e-05	-0.000100264	-2.09185e-05	0.000377989	-9.68838e-05	6.52174e-05	7.08068e-05	-3.99609e-06	4.72858e-05	4.00337e-05	-0.00244218	-7.59445e-05	1.68205e-05	-7.05542e-05	2.84245e-05	-6.50499e-06	5.86552e-05	5.06463e-06	3.93938e-05	-2.53317e-05	2.41192e-05	1.89617e-06	-4.03521e-05	-0.000363247	1.33152e-05	0.000195701	1.19187e-06	-2.93079e-05	0.00056119	-8.37417e-06	4.50654e-05	5.78682e-06	-1.09665e-05	6.47314e-05	6.91086e-05	2.831e-05	4.99182e-05	-0.000394876	0.00420466	1.67399e-05	-5.57898e-06	1.1736e-05	0.000206885	-3.73776e-05	2.27575e-05	0.000143479	-2.83515e-05	-1.99428e-06	-7.45605e-05	-0.000667952	-0.00124624	8.5143e-05	-0.00017096	-0.000208917	-2.94724e-05	0.000324064	1.17575e-05	-1.38075e-06	0.000198281	2.77852e-05	0.000113064	-6.55166e-07	-6.29926e-05	1.32558e-05	-2.65417e-06	-0.000427165	-3.1098e-06	3.98732e-05	7.8611e-05	-2.01579e-05	-0.000200128	0.00036295	0.000141294	0.000122877	2.5465e-05	-3.896e-05	-0.000220115	-4.80489e-06	-0.000168274	-0.000148904	-0.0016547	-2.62682e-05	-2.27577e-05	6.42797e-05	-6.3957e-05	2.0681e-05	1.65191e-05	7.38141e-06	2.11816e-05	0.000278292	6.77695e-07	-0.000222868	0.000189604	0.000161571	-9.24356e-05	-9.91431e-07	4.75117e-05	4.29687e-06	4.64288e-05	0.00599971	-0.000206088	-1.41008e-05	0.000290038	-5.8703e-05	6.2546e-05	2.20515e-05	9.28766e-06	4.04199e-05	4.09556e-05	-4.83382e-05	-4.01865e-05	1.94831e-05	-2.00227e-05	4.06583e-06	-2.17044e-05	-1.62838e-05	-2.56536e-05	-5.28013e-06	-9.58102e-05	-3.9657e-05	-5.92525e-05	-1.20303e-05	3.32807e-05	-0.000745483	3.9352e-05	1.42158e-05	2.50811e-06	3.00098e-06	5.17031e-05	2.59981e-05	-8.35267e-05	-3.78342e-05	-0.000269687	1.85058e-05	4.15813e-05	1.1459e-06	0.00010809	-6.61434e-06	6.52177e-07	-6.46394e-05	-4.71904e-06	-0.000782105	-2.43931e-05	5.76741e-05	-3.55156e-05	0.0011729	3.83972e-05	0.000673777	-0.00110857	0.000496114	3.01412e-05	0.000390987	4.06316e-05	-2.79792e-05	-8.60986e-05	-0.000118948	3.35961e-06	7.69204e-05	1.27977e-06	1.01949e-05	-0.000110635	-1.5193e-05	0.00012443	2.15273e-05	7.74726e-05	-1.06928e-06	3.51614e-05	8.28923e-05	4.39907e-05	6.59582e-06	-5.93162e-05	-3.48279e-06	-0.000211403	3.72524e-05	-7.19168e-05	0.000293127	-3.08605e-06	-1.3354e-05	-0.000172421	-1.79266e-05	4.48093e-06	0.000139104	-3.59724e-05	-5.07921e-06	1.85696e-05	0.000124352	-5.81408e-05	0.000179873	-0.000179123	-1.44629e-05	1.7335e-05	-1.98881e-05	0.00033676	0.00015439	-0.000159748	0.000148427	0.000114743	7.70968e-06	3.85133e-05	0.000267214	-0.000199336	7.70653e-05	9.60847e-05	NA	NA	NA	NA	NA	NA	NA	NA	NA	NA	NA	NA	NA	NA	NA	NA	NA	NA	NA	NA	NA	NA	NA	NA	NA	NA	NA	NA	NA	NA	NA	NA	NA	NA	NA	NA	NA	NA	NA	NA	NA	NA	NA	NA	NA	NA	NA
x30MCx2595	0.00966438	-0.0760475	-0.00128685	0.0471953	-0.251161	-0.0231581	0.00989677	-0.000496931	0.0027482	0.0149833	0.00210518	-0.000982339	0.00234236	6.69813e-05	0.00825307	-0.00612998	0.0114282	0.000150838	0.000880706	0.00273753	0.0709953	-0.00223418	0.00183544	-0.00145863	0.0126256	0.050531	-0.00102041	0.00882138	-0.0396718	-0.0331563	0.000829946	-0.216442	-0.00877053	-0.00212897	-0.00162761	0.000347467	0.00678205	-0.0379809	-0.00712987	0.000658289	0.00183466	-0.00938751	-0.0029856	-0.00764289	0.000738348	-0.00151788	-0.000380064	0.000832411	-0.0026175	-0.00609872	0.0167917	0	0.00317186	0.00190981	-0.000503021	0.000250231	0	0.00146607	0	4.87031e-05	0	0.000511065	0.000106216	0.00125377	-9.64377e-05	0	-0.00244159	-0.000568205	-0.00150832	-2.6412e-05	0.000989033	0.000393956	0.000197358	0.0219232	0.000150662	-0.00652875	-0.00383596	-0.00359362	0.000148069	2.12759e-05	-0.000278486	5.99631e-05	0	0.000507715	0	0	-5.09014e-05	1.22531e-05	0	0.00202704	0	0.0025916	0.00107618	0.00276335	0	-0.00149653	0	-0.000562728	0.00236723	0.00143154	-0.0599192	0.000390564	-4.16416e-05	0.000377856	0.000212703	0.000185345	0.000534257	3.47615e-05	-4.88568e-05	0	-0.0105114	-0.00242104	0.00473179	0.0149369	0.0390055	0.0142148	0.00278758	-0.00179601	0	0.0031822	0	0	0	0	0	-0.00173789	0	0.000574705	0	0	0	0	0	0	0	0	0	0	0	0	0	0	0	0	0	0	0	0	0	0	0	0	0.02192	0.00764245	0.00143148	-0.00125155	0	0	0	0	0	-0.00743614	-0.0045031	0.000971569	0	0	-0.0139507	-0.00673886	0.00413363	0.000200077	0.00487903	0.000855911	0.00822529	0.00167206	0.0134138	0.000297738	0.0014337	7.41862e-06	0	0.000382449	0	-3.33464e-06	0	-0.0113116	0.0351223	-0.0225299	0.00077826	0.00315022	-0.00469921	0.00516121	-0.00032476	0.00198095	0	-0.0522208	0.000938061	0.00641065	0	0.00424731	0.000432031	-0.0126942	-0.000574864	-0.00233346	-6.28149e-07	0.0137765	0	0	0	-2.06503e-05	0	0	-9.98658e-08	-0.00468656	0.023548	0	-0.00636141	0	0.00044521	-0.00907625	0	0.00596648	0	-0.00124648	0.0240556	-0.00540436	0.000132777	0.00116186	0	0	-0.00389741	-0.000406782	0	0	0	0	-0.000704843	0	2.21906e-05	8.48987e-05	0	-0.00240547	8.2396e-06	0.0037119	-0.000420994	-3.15006e-05	-0.0149007	-0.0051204	-0.000710724	0.00397673	1.07152e-05	-2.95319e-05	-1.9565e-06	-0.0031892	0.00416155	-4.11073e-05	0	-0.000391154	0.000327231	-2.45458e-05	2.7714e-05	0.000223891	-0.000512213	4.25602e-06	0.000149948	0.000996347	0.000209971	-0.0253439	-0.000254244	-4.17783e-05	-0.00171166	0.00015599	-0.0043464	0.000499276	0.00184054	0.000414373	0.000117316	0.000196285	0.000455503	0.000649771	0.00324859	0.000237386	0	9.90997e-05	0.00123939	0.00120017	-0.00112306	0.000575642	0.0137867	0.000393635	0.00114312	-0.000138414	-6.84624e-05	0.000151713	0.000866706	-0.000789233	0.00142791	0.00210674	-0.000177187	0.00792956	-0.00132089	6.98434e-05	0.006234	-0.00108567	-0.000665831	-0.000140024	-0.000985883	9.91349e-05	-0.00178884	3.68845e-05	0.00189102	0.000399637	-0.00118898	-0.000149037	0.000534697	0.000210521	-0.00342123	0.000760944	0.000618985	-0.00134932	0.0002092	-7.64775e-05	0.000135978	2.38124e-05	0.000216019	0.00123242	0.00334209	0.00104386	-0.00055167	0.000357892	-0.000525619	-4.3862e-06	0.000267409	0.000518398	-0.000321407	-0.000238993	0.000130545	0.00804492	0.00054793	-0.00686571	0.00276885	0.00379932	0.000827497	0.00025703	0.0016216	0.0171465	0.00196047	0.000159985	0	0	-3.62822e-05	-1.25971e-05	1.53153e-05	-5.75263e-05	-1.59019e-05	-0.0204992	5.67548e-05	0	-0.000193602	2.93559e-05	0.000455787	6.5401e-05	0	0.000211805	-1.25617e-05	-1.79049e-05	-0.0014449	0.00116384	0.000462358	0.00585037	0.00175419	0.000128844	0.00346904	-0.00546807	0.00344646	0.000949384	0.000687525	0	0	0	0.00010623	0.000427221	-0.00487348	0.000153203	0.000494383	4.19276e-05	-8.75597e-05	-2.37162e-05	8.18109e-05	0.000172173	7.76609e-05	-0.00201379	-0.00106788	3.82113e-05	2.4696e-06	3.19368e-05	0.000119169	0.018402	0.00132474	0.000394366	0	-7.89614e-05	0.0158149	-0.00123654	-0.000113414	2.77614e-05	7.27732e-05	-1.52295e-05	0.000867378	6.7265e-05	8.93605e-06	0	0	-4.9576e-05	0	-1.62613e-05	0.00132202	-0.000430133	0.000138027	-0.000181525	-4.25742e-05	-4.59091e-05	7.49779e-05	0	-0.000957046	-6.18303e-05	0.00281919	0.00104509	2.40601e-05	-4.11865e-06	-0.00131237	-5.71297e-05	-0.000240727	-0.000962324	0	-0.000163026	-0.0321703	0.000284795	-0.000118653	0.00998631	0.000248963	0.0018088	0.00481673	-0.000954532	0.00201557	4.92647e-05	-0.00598327	0.00218974	-3.24518e-05	0.00364073	0.000255013	7.75869e-05	0	-0.000424086	-1.44232e-05	0	3.38372e-05	0	0.000206095	-0.000153026	7.69127e-05	0.000837687	0.000132817	2.01406e-05	-3.60976e-05	9.2562e-05	0.00930287	0.00100105	-0.000610931	0.000164164	0.00532354	-0.00702448	2.6694e-06	-0.000456437	-0.000511613	0.00370735	-0.000648998	6.47723e-06	-0.000219254	0.000760303	-4.67719e-05	-0.000503407	-1.96179e-05	-0.00109518	0.0014041	0.000918107	-0.467338	-0.0074358	0.00437309	0.0359977	-0.00333009	0.0806889	-0.00580144	0.00207126	0.000544562	-9.16059e-05	-0.00426661	-0.00766589	1.18162e-05	0.000637129	-0.000447451	-0.00896561	-0.0152723	0.000650115	0.000102331	-0.00609622	0.000574704	0.00403821	0.000894512	0.00471268	0.00144593	-0.00454165	0.00135629	0.0142264	0.000292208	0.000320031	-0.0101148	0.000561732	-0.000574214	0.00248708	0.00517054	-0.00453753	2.4541e-05	-0.000493404	0.0221686	-0.019405	-0.00188292	-0.00088971	0.000285686	0.00191964	0.00591642	0.00361072	0.00133418	-0.00166425	0.00470934	0.00024043	0.00756047	0.00130456	0.00311545	-0.00395438	0.0158242	-0.00201413	-0.00229395	-0.000468873	-0.000146596	-0.00105706	0.000445745	0.0004557	0.00269927	-0.000767527	-0.0415333	0.00131105	0.000599301	-0.0248207	-0.000935074	0.0137775	-0.000384569	-0.00596447	-0.0165067	0.00133631	-0.000359787	-0.00563582	0.00827602	0.00433344	0.00727149	0.000259977	-0.0210195	0.00281896	0.00201275	-0.00145486	-0.000901806	0.00222848	0.000995244	-0.00532252	-0.000456107	-0.000529771	0.000147179	-0.000286168	0.00260616	-0.0334173	-0.00321089	-0.000745446	-0.000484255	-1.40022e-05	0.000188485	3.3633e-05	-2.295e-06	0.000121489	-2.80911e-05	0.000397128	0.0010521	-4.71097e-05	-0.000585081	-3.70627e-05	-0.000174736	1.5077e-05	-0.000448857	-1.29269e-05	4.86544e-06	-2.30828e-05	-3.8406e-05	-0.000258138	-7.05035e-05	1.12459e-05	6.81782e-06	7.21054e-06	-9.06684e-06	8.35407e-05	9.10181e-05	1.20738e-05	5.70123e-05	3.57716e-05	0.0012832	-0.000153436	5.15517e-05	-0.000182274	0.000214918	-6.45236e-05	-8.97717e-05	9.34696e-05	3.79103e-06	-0.000860164	7.23571e-05	-3.94074e-06	0.000236247	-9.85724e-05	0.000116991	-5.02572e-05	-0.00010649	-0.000119076	-6.87191e-06	0.000105555	-7.75499e-05	6.75497e-05	0.000156109	4.48351e-05	0.000226688	9.59733e-05	-4.54398e-05	-0.000123438	0.000606753	-0.000519205	-0.000444525	1.73009e-05	1.42836e-05	-0.000139319	-2.89485e-08	-0.000287549	0.000318398	0.000507723	5.31257e-07	4.44497e-08	3.82238e-05	5.57246e-06	-8.52722e-06	7.98112e-05	1.25376e-05	4.65388e-05	-4.27938e-06	2.25167e-05	0.000126413	-0.00126477	-1.06882e-05	-0.000103653	8.81933e-05	-3.15745e-05	-9.45338e-05	1.30512e-07	-1.44617e-05	7.42482e-06	1.33998e-05	-0.000974055	-3.2465e-05	2.78625e-05	0.000137832	-9.82392e-05	0.000115031	0.000147461	-7.21635e-05	-3.33331e-05	0.000470888	-0.00031274	1.33616e-05	0.000130369	-4.41102e-05	2.31579e-05	-4.76512e-06	0.000101496	8.00981e-06	6.83558e-06	-2.40565e-06	-7.00658e-05	0.000120843	-4.03196e-07	-3.55105e-05	-3.16878e-06	0.000111749	-0.00100055	6.08575e-05	2.89486e-05	-1.36217e-05	-5.96551e-06	-0.00189293	-5.1829e-06	3.14542e-05	-9.7179e-05	-0.000155618	-3.31218e-05	-0.000364692	0.000166889	1.02055e-05	8.36669e-05	5.35943e-06	-4.70662e-05	4.21756e-06	2.13803e-05	-1.89412e-05	2.64855e-05	-4.0464e-06	-1.46442e-05	-0.000123237	9.84079e-06	8.84432e-05	-7.15036e-06	2.10222e-05	-0.000193045	2.2632e-05	-3.6716e-06	7.6485e-05	-0.000176768	2.3763e-05	3.33815e-05	-4.00906e-05	7.59531e-06	-2.2373e-05	-9.91374e-06	-1.80888e-06	-0.000148239	-0.000136828	-2.51017e-07	-0.000349269	4.28317e-06	0.000152941	0.000249272	-0.000552689	0.000507307	0.000157241	-0.00065867	5.50003e-05	0.000302624	5.14143e-06	-9.01802e-05	-3.05198e-05	0.000327502	0.000997704	1.70447e-05	1.41454e-05	1.11393e-05	0.000316135	3.50663e-05	2.73084e-05	3.38252e-05	0.000293912	-0.000165576	-2.88468e-05	-4.03287e-05	0.00013178	2.78589e-05	2.75381e-06	-5.65056e-05	-7.48221e-05	9.90862e-05	2.56757e-05	-5.80199e-07	-9.72969e-06	0.000183751	6.05551e-05	8.70991e-06	-6.41164e-05	3.11983e-05	-3.59344e-05	-1.73758e-05	-7.89271e-06	4.07141e-06	-6.22372e-05	5.10929e-05	-2.02954e-05	-9.19808e-05	-9.73818e-05	2.57072e-05	-5.75353e-05	6.67832e-06	7.73793e-05	1.94184e-05	-0.00112027	1.06071e-05	-1.49064e-05	3.63199e-05	1.58261e-06	5.88081e-06	0.000113539	3.03061e-05	-0.000254732	-5.10727e-06	0.00020058	6.66896e-05	0.000266159	-5.58144e-05	-3.69503e-05	1.03207e-05	-0.000420832	-3.15397e-05	0.000687826	1.53327e-05	-3.54156e-05	-5.10805e-06	0.000333982	4.90728e-06	-1.51823e-05	3.70025e-06	3.60327e-05	5.51625e-07	-2.39889e-05	-2.36682e-05	6.30211e-05	2.29642e-05	-1.45186e-05	4.00518e-06	8.79226e-05	-0.000114802	-1.73481e-05	-2.66524e-05	-5.31035e-05	3.76576e-05	-2.77024e-05	-7.05322e-06	0.000124233	-9.57572e-05	0.00367617	-0.000430588	-0.00024212	-3.76407e-05	3.11261e-06	6.23178e-06	-3.48466e-05	-0.000766228	2.99067e-06	6.0611e-05	-9.33388e-05	-1.03141e-05	-9.65942e-07	0.000590772	7.2736e-05	1.93157e-05	6.56352e-05	-1.26419e-06	9.40692e-07	2.90587e-05	-0.00054692	6.18176e-05	4.11287e-05	9.84829e-05	4.60979e-05	-1.92411e-05	9.72301e-05	0.000171247	2.174e-05	8.37254e-05	4.82836e-05	-0.000170349	0.000122426	-0.000109118	1.65751e-05	3.32905e-05	0.00021573	-1.26875e-05	-5.77288e-07	-4.22422e-05	5.0399e-06	-4.78224e-05	0.000112795	-0.000103966	0.000260307	0.000125555	1.19349e-05	2.73401e-05	7.75018e-05	-7.14906e-05	3.67736e-05	-3.98437e-06	-0.000175958	5.75291e-05	2.74651e-06	-5.78881e-06	-7.56266e-05	-4.18473e-05	-9.67354e-06	5.87267e-05	1.2008e-05	8.50231e-05	1.80518e-05	-3.39758e-05	-0.000266417	-4.764e-05	-0.000195018	-4.23006e-05	-2.10153e-05	0.000103198	-0.000214429	-7.77617e-05	0.000156864	7.92804e-06	-8.19842e-05	7.08284e-05	-4.04903e-05	-9.12599e-06	0.000180709	0.000145761	0.000122993	-2.11488e-05	-3.26459e-07	-4.06615e-05	-1.30925e-05	-0.000143991	-4.37331e-05	-2.00452e-05	9.57843e-05	-1.0018e-05	-7.33514e-05	6.0805e-05	4.11193e-05	6.53173e-05	8.46432e-05	-4.65243e-06	-0.000217927	9.9429e-07	2.61561e-05	-1.47862e-05	-0.000119252	4.79044e-05	-0.000101916	1.76094e-05	-1.85228e-05	8.88084e-05	0.000266128	-2.75861e-05	5.44428e-05	-3.06231e-05	0.000244491	-0.000111866	-2.38445e-05	-0.000208255	-0.000164066	1.26414e-05	-0.000146797	-6.07169e-05	-1.32539e-05	2.38223e-05	-4.48786e-05	3.38851e-05	2.5157e-05	-2.40926e-05	-0.000137759	3.09108e-05	9.93099e-05	-6.13136e-05	-1.76482e-05	-1.4783e-05	0.000193063	-1.27764e-06	0.000165676	-0.000174141	4.35386e-05	8.05769e-05	5.5039e-05	-0.00027781	-1.69082e-05	-6.48789e-05	-1.73121e-05	3.11478e-05	3.69152e-05	0.000115808	-1.32583e-05	0.000101785	4.61417e-05	5.46515e-05	-3.81662e-05	-4.67292e-05	-0.000230677	-1.18719e-05	8.73233e-05	3.42434e-07	7.30062e-05	-1.62268e-05	-0.000138625	6.72689e-05	8.65453e-06	4.42832e-06	2.41273e-05	3.68113e-05	0.000411587	-2.17033e-05	2.77347e-06	-0.000141539	3.29428e-05	-0.000145044	0.000132709	-1.69163e-05	8.8717e-05	-1.66546e-05	0.00011894	3.95695e-05	-0.000112256	-3.40485e-05	-0.000970917	-9.63521e-07	-3.96771e-05	-9.55281e-05	-8.92547e-06	-1.64426e-05	4.82107e-06	4.58402e-05	-4.12056e-05	3.03158e-05	-2.12994e-06	5.27471e-06	6.12814e-05	7.71401e-07	1.84207e-05	-6.13674e-05	-1.06355e-05	7.93479e-05	-5.89623e-05	0.000115888	3.09188e-06	-3.58903e-05	-6.92817e-05	2.00342e-05	-0.000289631	8.97535e-05	0.000159288	1.44421e-05	-0.000144381	3.17298e-05	4.90584e-05	1.00866e-06	6.81409e-06	1.21004e-05	4.8317e-06	0.000181598	-2.218e-06	-0.000164802	-1.07651e-06	9.32629e-05	-5.19857e-05	-4.57725e-05	1.96531e-05	-0.000106217	-0.00065137	-0.000156514	5.39835e-06	1.45659e-05	1.76531e-06	-6.03905e-06	3.53159e-05	4.50923e-05	-7.98921e-05	-5.50108e-05	-9.51188e-05	0.00014405	5.2277e-05	3.24846e-05	-7.95999e-08	7.56412e-05	1.7501e-05	5.35934e-05	5.40867e-05	1.24464e-05	-0.000132875	-1.46088e-05	0.000123994	-7.85651e-05	-0.00368007	4.27163e-05	5.12497e-05	-2.03611e-05	2.8431e-05	-1.71398e-05	0.000197517	5.16717e-05	2.84971e-05	-4.47264e-07	-6.62039e-05	-3.33497e-05	0.000168282	0.000167973	9.66306e-05	-3.46791e-05	1.13812e-06	-0.00012835	-0.000117897	2.20045e-05	-0.000193619	-6.28977e-06	-8.00588e-07	-2.59917e-05	2.87536e-05	7.95371e-05	0.00022272	-0.000113386	-0.00255621	9.18927e-06	0.000574915	-0.00058227	0.00030821	2.7677e-06	-0.000100151	1.3751e-05	-1.72857e-05	-6.08065e-05	2.46348e-05	-0.000799668	0.000679355	1.50102e-05	-0.000401017	-2.50766e-05	0.000174925	0.000193502	-2.11413e-05	3.43064e-05	8.99006e-05	1.38597e-05	-7.16883e-05	-7.42357e-06	5.88978e-05	1.53038e-06	9.87641e-06	-0.000280871	3.1222e-05	3.79054e-05	-4.45409e-06	5.70888e-06	7.117e-05	0.000294383	-1.77472e-05	4.12625e-05	2.31265e-05	-2.78254e-05	-2.05781e-05	2.94148e-05	7.67707e-05	0.000218583	0.000170541	-3.85547e-05	-3.72898e-05	-0.000112893	-7.44895e-05	-3.8874e-05	4.07553e-05	-6.57763e-05	4.4511e-07	0.000162758	5.73546e-07	-7.74977e-05	-4.81005e-05	-0.000148946	9.29337e-05	-8.97513e-05	-0.00104958	-8.79287e-06	-7.05082e-05	0.00434469	-6.12727e-05	7.18456e-05	0.000500679	2.73483e-05	9.11708e-05	-1.37746e-05	-7.91999e-05	-7.69667e-05	1.96493e-05	-6.77602e-05	-0.00019947	2.30013e-05	-1.1087e-05	-4.50688e-06	-2.34672e-05	1.12476e-05	-1.29911e-05	-2.13756e-05	4.82207e-05	-0.000125078	-0.000110322	9.26205e-06	0.000136799	7.08037e-05	2.62756e-05	2.1046e-05	-2.40451e-05	3.69218e-05	-4.30012e-05	-1.07961e-05	1.21535e-05	1.57175e-05	2.3349e-05	7.53414e-08	3.34628e-06	3.18924e-06	-5.072e-05	-1.55375e-05	5.84801e-05	8.34766e-05	-3.35566e-05	-0.000415412	-1.90278e-05	-4.20096e-05	-1.57311e-05	-0.00277746	-0.000235161	0.000934243	4.29127e-05	0.000103	1.69979e-05	0.00053252	4.94492e-05	-2.63022e-05	1.24775e-05	7.89865e-06	-1.35868e-05	-8.21665e-05	3.01718e-05	-1.27813e-05	4.17319e-06	1.0044e-05	1.88178e-05	-4.63485e-05	9.42621e-05	2.06127e-05	-1.91477e-05	6.05791e-05	2.97591e-05	8.98849e-06	7.45175e-05	-0.00106467	-0.00040849	3.22608e-05	-2.24525e-05	-0.000261639	-3.14988e-05	-1.59423e-05	2.98857e-05	-8.21072e-05	0.000100845	1.991e-05	-2.5924e-06	9.8288e-05	1.30715e-05	0.000372054	-0.000146436	-0.000140201	-0.00040201	-2.02074e-05	2.20412e-05	-5.51594e-05	0.000200348	0.00012068	-0.000351595	-0.000132518	0.000225838	1.5814e-05	7.16897e-05	-5.56202e-05	-0.000303688	2.55232e-05	-0.000115657	0	0	0	0	0	0	0	0	-0.00092995	-0.00133132	-0.00473675	0	-0.0975351	0	3.44376e-05	0	0	0.000415252	0.00100702	0.00129506	-0.00321371	0	0.00251356	0	0	0	0	-0.00755313	0	-0.011906	0.000620065	-0.0101756	0	0	0	0	0	-0.00525405	0.00491755	-0.00232843	0	0.00154709	0	-0.012421	7.45966e-05	3.54071e-05	0.000264423
x30MCx2836	0.00309548	0.000756363	-0.000535233	-0.00115935	0.0115422	0.0040142	0.00438628	0.000298366	0.00195516	-0.00267251	0.00144982	0.00687446	0.000195265	-0.000937313	-0.00165547	-0.0009561	-0.00144407	0.00108749	0.000302663	-0.000779023	0.0793181	-0.00402147	0.00173971	-0.00280198	0.016933	0.0166289	0.00131333	-0.00595663	-0.00338028	-0.0299259	0.00155133	0.0100664	0.00134868	0.000235148	-0.0016333	0.000814812	0.00877314	0.0440613	-0.019938	0.00302103	0.00723534	0.00315513	0.00076259	0.00347462	-0.00191293	-0.000597677	0.000449116	-0.000281556	-0.00319426	-0.00566521	0.00793079	0	0.00522877	0.00250076	-0.00218722	-0.000364876	0	0.00156178	0	2.51514e-05	0	0.00071582	1.04755e-05	0.000661304	-0.000125077	0	-0.00715676	-0.00124101	0.000116862	1.41203e-05	0.00166586	7.08982e-05	6.98051e-05	-0.000850199	0.000416805	-0.00557295	-0.00392712	0.00548949	2.43389e-05	5.31343e-05	-0.000757717	1.87524e-05	0	0.000200497	0	3.75411e-06	0.00037442	-0.000106458	1.02902e-05	0.002635	0	-0.00032277	-0.00031817	0.00520096	0	7.65714e-05	0	0.0106596	-0.00116847	0.00689537	-0.0518274	0.000413246	-3.82278e-05	9.17499e-05	0.000131067	0.000182819	0.000152415	-0.000242004	-3.70007e-05	0	-0.0133902	-0.00310688	0.00560466	-0.0077459	-0.0183509	-0.00346373	-0.000647521	-0.00968344	0	0.00257081	0	0	0	0	0	-0.00111184	0	0.000370884	0	0	0	0	0	0	0	0	0	0	0	0	0	0	0	0	0	0	0	0	0	0	0	0	-0.00650426	0.00867161	0.00171463	0.0129755	0	0	0	0	0	-0.0110133	-0.00518339	0.00170536	0	0	-0.0195266	-0.00694022	0.00446895	0.000113709	0.000239982	3.85786e-05	0.00620059	0.00134513	0.0180553	0.000241135	0.00176831	-2.69141e-06	0	-0.000801316	0	-9.70697e-06	0	-0.00186717	-0.00324157	-0.00342578	-0.00106069	0.00664967	0.00528372	0.00817504	0.000570088	0.00177745	0	0.000954078	0.000973882	0.0237192	0	0.00470035	0.000204027	-0.0189239	-0.000963526	-0.002735	-1.73458e-07	0.0138029	0	0	0	-4.98371e-05	0	0	0	-0.00423387	0.00024364	0	-0.00459899	0	0.001042	-0.00639875	0	0.00530697	0	-0.000180169	-0.00146288	-0.011098	0.000399156	0.00139322	0	0	-0.000939852	-0.000117604	0	0	0	0	-0.00108613	0	3.42105e-06	6.88042e-05	0	-0.0018191	6.30177e-06	0.00109434	-0.000321555	-2.18002e-05	0.00977632	0.00328612	0.000324965	0.00271438	3.72872e-06	-0.00137528	0.000182308	0.0190395	0.00182127	0.000101203	0	-0.000234955	0.000232332	-5.41738e-05	-5.01371e-05	0.000194001	0.000404489	-4.86555e-06	0.000173423	0.00500504	7.2848e-06	0.00628437	0.000147725	-1.49782e-05	-0.00139793	4.80042e-05	0.00272558	0.000187408	0.00124364	-0.000137327	1.20087e-05	0.000197248	0.000801825	0.000297032	0.00360682	-0.000458978	0	4.52575e-05	0.00176117	-0.00255153	0.000556992	-0.000215549	0.00756204	0.000258427	0.000681118	-0.000418448	0.000463793	0.00047208	-7.95874e-05	-0.000265955	0.00203407	0.00291185	2.85436e-06	-0.0061233	-0.0007029	3.64458e-05	-0.00415553	0.000785814	0.000795182	3.90725e-05	0.00108737	1.45168e-05	0.000420071	9.77182e-06	0.00218154	0.000643308	2.01133e-05	-6.66367e-05	0.000810709	0.000416354	0.00252133	0.000225563	0.000399712	0.00103215	-2.09176e-05	0.000154319	-5.76976e-05	-0.000149882	0.00121368	0.00177503	0.00310627	0.000709869	0.000116145	0.000487577	-0.00115909	1.15464e-05	0.000169057	0.000743181	0.00046899	-0.000289966	4.0468e-05	0.00963159	0.000173567	0.0173163	0.00373909	0.00441044	0.000980314	0.00110182	0.00263669	0.0221876	0.00294478	0.00048056	0	0	-0.000212408	-1.34933e-05	-1.90399e-05	-0.000376737	-0.000522191	-0.0237631	0.000113691	0	-1.17829e-05	9.93125e-05	0.000469944	6.2181e-05	0	-0.00017024	0	-6.98841e-05	-0.000862793	0.000755856	-0.000669978	0.00568255	0.00170438	7.37447e-05	0.0023768	0.00276791	-0.0167974	0.00136386	-0.000582432	0	0	0	-2.25732e-05	-0.000834331	0.000362138	-0.000470293	-0.00260218	-1.21811e-05	0.000157171	-7.62721e-05	-0.000732138	0.000220362	0.000285397	0.00160821	0.000372317	5.01554e-06	5.71774e-05	8.82222e-05	-0.000197143	0.0137382	-0.00196707	-2.28905e-05	-0.000206194	0	0.0156929	0.000997645	1.20708e-05	2.64857e-05	-0.000126117	-4.02322e-05	0.000841304	0.000331558	0	-6.40328e-05	0	0	0	0	0.00132252	0.000152828	0.000158429	0	2.65082e-05	-7.07956e-05	-8.25011e-05	-3.19112e-05	0.00271464	9.51666e-05	0.00148379	0.000664798	0	0	0.00088752	3.69201e-05	2.1827e-05	0.000789447	-0.000141759	0.000299413	-0.0121756	-0.00317738	-9.98621e-06	-0.0199474	-0.00310333	0.0022393	-0.00561848	0.000782195	-0.00939029	1.17926e-05	0.000430468	0.000546405	7.12889e-05	0.00415482	-0.00160423	-0.000218707	0	0.000209849	-0.000552875	0	-3.57269e-05	0	-0.00104825	0.000192245	0	-6.03986e-05	0.000126226	8.41007e-05	0	7.48476e-05	-0.0162102	0.00121032	-0.00080504	-0.00239453	-0.0100523	-0.00726394	2.63261e-05	-0.000295013	0.00107616	0.003275	-0.00418972	0.000480144	-5.03523e-05	-0.000853161	-0.00312793	0.00152449	-0.000200398	-0.00430128	0.00118715	-7.76272e-05	0.0221112	0.0036251	1.54102e-06	-0.0410205	-0.00322253	-0.36236	-0.00170625	-0.00824948	0.000597709	-0.000179579	-0.00709473	-0.00620402	-0.000413417	-0.00191857	0.000534188	0.0135183	-0.00104452	0.00039604	0.00290759	-0.00131742	-0.000227522	0.00635733	0.00387991	0.000267672	0.000344055	-0.00411451	0.000756116	0.000559639	-0.000110413	0.00198365	0.00411863	0.00157123	-0.000118288	-0.00687317	0.000113049	0.0012228	-0.000792316	0.00304261	0.0170274	-0.00173623	-0.00024879	0.00748504	0.000297984	5.83988e-05	0.0173569	0.00139677	-0.0020976	-0.00130438	0.00270061	0.000685256	0.0225437	-0.0016499	0.000349309	-0.00150231	-0.0146094	0.000630763	0.000895374	0.001318	0.000695275	-0.00011857	-0.00139131	0.000236938	0.000637769	0.00271673	-0.00019378	0.00119408	0.000848769	0.00654317	0.0419204	-0.00502513	0.000603198	-0.00424344	0.000659441	0.0151713	-0.000640151	0.000669919	-0.00863271	0.00139467	0.00266749	0.000133291	-0.0043494	-0.0116226	-0.0253189	0.0674523	0.000102878	0.0088518	0.00181052	-0.00248839	1.80313e-05	0.000679987	-0.00061498	-7.26954e-05	0.00125418	-0.0274726	-0.0262495	-0.000587784	-0.00228223	5.58396e-05	0.00025596	0.000238249	-1.70582e-05	-0.00017134	-2.03983e-05	-0.000233393	-0.00105106	-9.26948e-05	-0.000569267	0.000171196	-4.21769e-05	-9.4407e-05	2.70846e-05	-3.18045e-05	9.15463e-06	-4.61992e-05	2.25971e-05	-0.000386452	-6.74868e-05	1.87759e-05	-1.63269e-05	-6.32593e-07	-1.14934e-05	-0.000173622	-0.000224208	-1.69556e-05	0.000248366	-0.000342386	-0.00110673	1.95613e-05	-1.80094e-06	-3.35167e-06	0.000119797	-8.05204e-05	0.000318206	-0.000102633	1.82771e-05	0.000390229	7.30769e-05	9.88603e-06	0.000348254	-3.84791e-05	-6.97173e-05	-0.000249063	5.78929e-05	8.13729e-05	2.76054e-05	-7.74416e-05	0.000181047	7.57159e-05	1.97484e-05	0.00017435	-1.82209e-05	7.48232e-05	-6.78759e-05	7.25978e-05	0.000821983	-0.000189675	-0.000258938	-3.269e-06	-1.03289e-05	7.44807e-05	1.71399e-05	-0.000443647	0.000249998	-0.000353581	1.16539e-05	-8.00384e-06	6.7751e-06	4.21168e-05	-4.10914e-06	7.26456e-05	0.000117228	-1.03913e-06	-8.80699e-06	1.62324e-05	-3.49091e-05	0.000323956	5.11195e-05	-0.000465435	-0.000166282	-6.96801e-05	-2.98088e-06	0	-1.90495e-05	3.58699e-06	7.24049e-06	0.000349847	4.42311e-05	0.00020329	8.57897e-05	-4.53645e-05	4.18137e-05	0.000114789	-9.6409e-05	-3.64836e-05	-8.49664e-05	0.000295692	2.50922e-05	1.37494e-05	-5.65621e-05	-5.75474e-06	0.000330935	3.83996e-05	1.36748e-05	-7.28807e-05	-8.05017e-05	5.62115e-05	0.000188374	-1.23566e-06	-7.80895e-05	2.47541e-06	6.48631e-06	0.000876034	-0.000535211	1.35744e-05	-6.63715e-06	-5.34182e-05	0.00192695	4.10824e-05	8.00182e-05	-9.1704e-05	0.000197348	1.96564e-05	-0.000423848	0.000313424	-3.68702e-07	8.74941e-05	-7.04385e-06	0.000113661	-2.66657e-06	9.00491e-05	-0.000142685	3.19369e-05	-6.038e-07	-8.78737e-06	0.0001604	1.46778e-05	0.000112335	1.43827e-06	7.71139e-07	-0.000175795	2.41479e-05	-0.0001131	-9.6783e-05	-0.000242343	-2.40128e-05	4.13129e-05	-3.34463e-06	6.53345e-06	-4.3665e-05	-2.73307e-05	4.31367e-05	-0.000157671	0.000141531	2.81584e-06	0.000601207	-1.10763e-06	0.000474868	-0.000145405	0.000349167	0.000673849	0.000100666	0.000243443	4.45653e-05	0.00043292	1.16433e-05	-0.000146487	-3.08432e-05	-8.59432e-05	-0.000424255	-5.69008e-05	-4.04282e-06	4.43856e-06	2.4949e-05	-9.10488e-06	2.6403e-05	2.41816e-06	-5.51671e-05	0.000118676	1.69901e-06	-4.78501e-05	-8.29075e-05	0.000361051	-1.93677e-06	-9.80641e-05	-3.66278e-05	-4.50642e-07	1.69375e-05	1.31959e-05	2.62028e-06	0.000201424	-4.49683e-05	1.62344e-05	9.09224e-05	3.81034e-05	7.74458e-05	1.97469e-05	-3.39144e-05	-0.000113332	2.70501e-05	1.71156e-05	-5.92386e-05	7.31585e-06	-0.000153642	1.22297e-05	0.000137306	-1.52994e-05	0.000108598	1.26861e-05	0.000763426	3.96165e-05	3.8882e-05	-3.45098e-06	-1.26193e-06	-1.22922e-05	0.000127475	2.00074e-05	-0.000171855	-1.56525e-05	-0.000359595	0.000147404	-0.000560374	-1.08142e-05	5.69368e-05	1.55639e-05	-0.000158133	-2.40871e-05	0.000493196	-1.27693e-05	-4.25434e-05	-6.61439e-06	0.000163174	3.57024e-05	0.000672627	5.10226e-06	-1.38305e-05	3.47795e-07	-5.54177e-05	3.19858e-05	-4.95153e-05	4.28106e-05	-2.39573e-06	-3.40862e-05	8.81024e-05	-0.000101823	-1.18415e-05	-8.27226e-06	5.36117e-05	-1.65374e-05	-9.22169e-06	9.34206e-06	3.10213e-05	-0.000211243	0.00363364	-0.000230187	-0.000177754	1.28344e-05	7.44026e-06	2.60131e-06	-1.81879e-05	-4.73109e-05	1.11087e-05	2.60815e-05	8.7669e-05	-6.60077e-06	4.84243e-06	0.000260288	0.000100076	1.50931e-05	-0.000782588	-6.03368e-05	4.24674e-05	3.75098e-06	0.00011234	0.000151716	0.000115891	0.000165495	0.000181	-3.53738e-05	0.000147654	0.000467697	-0.000102349	0.000569643	4.13802e-05	-0.000244636	-6.29323e-05	-3.65003e-05	-4.69136e-05	-1.81904e-05	-0.000446389	5.94608e-05	3.89945e-05	-3.80796e-05	1.10027e-05	0.000141129	4.04032e-05	0.000227496	0.000583432	0.000239322	-9.57638e-05	-6.06516e-05	-0.000101365	6.09497e-05	0.00010993	2.2137e-06	-0.00018806	0.000180302	7.06414e-05	-2.3264e-05	-0.000127816	1.86438e-05	-1.40713e-05	-0.000135408	5.76752e-05	-0.000110821	-3.23139e-06	-1.28039e-05	-0.000213915	-5.4282e-05	5.37085e-06	-2.0561e-05	-1.49533e-05	0.00043864	-1.09599e-05	2.5239e-05	-4.65492e-05	1.17616e-05	-9.0094e-06	-1.1536e-05	-2.93374e-05	2.21371e-05	8.65098e-05	-0.000182029	-0.000253034	-1.84242e-05	-3.84625e-05	-1.83712e-05	-6.98457e-06	-1.47049e-05	-4.6309e-05	3.02859e-06	0.000132434	0.000114266	0.000123344	1.16629e-06	6.05161e-05	6.1391e-06	0.000184317	1.88315e-05	0.000833073	3.71576e-05	-1.91104e-05	5.45649e-05	-8.3019e-05	-0.000118926	-8.938e-05	-2.27769e-05	-2.00335e-05	-0.000247192	-0.000197382	6.33537e-06	-0.000350171	-2.92233e-05	-0.000553326	-0.000115977	-4.54194e-05	-0.000338526	0.000418515	-5.75596e-06	-8.32672e-05	0.000294424	-4.20677e-05	4.96349e-05	-0.000128681	3.86026e-05	3.23225e-05	0.000334064	3.27099e-05	-1.4221e-05	-0.000121434	6.56715e-05	-6.3336e-05	-1.28363e-05	0.000418389	3.6981e-05	-0.00011525	-9.82279e-05	0.000146259	0.000347984	-0.000169018	-3.2886e-05	-0.000120545	-3.18793e-05	-4.08207e-05	2.07851e-05	2.09801e-05	-6.54405e-05	2.66126e-05	-1.72359e-05	3.50262e-05	-5.63789e-05	0.000124466	-1.79175e-05	-0.000111589	-3.45065e-07	-9.63362e-05	-3.34288e-05	-9.08213e-05	-6.57975e-08	0.000214339	-6.49599e-05	3.44121e-05	2.64796e-05	-3.65731e-05	2.99258e-05	0.000231666	-0.000120882	-9.86831e-06	-9.96765e-05	8.72567e-06	-0.000147616	1.03653e-05	1.22304e-05	-0.000763237	-2.62328e-05	7.99922e-05	5.70059e-05	-0.000194012	4.06992e-06	-0.00117169	-6.10705e-06	0.000176632	5.00205e-05	-0.00011647	-3.33553e-05	-4.02003e-07	-0.000333187	0.000187848	1.6112e-06	-3.15779e-06	1.9576e-06	6.01758e-05	-6.1504e-06	4.90223e-05	5.84699e-06	4.88146e-08	-2.30034e-05	-4.86156e-05	-0.000227021	4.60028e-05	-1.28923e-05	1.69989e-05	-2.16504e-05	3.58185e-05	6.94173e-05	3.18649e-06	4.92341e-05	-0.000323545	4.09722e-05	8.4852e-05	3.89533e-07	1.26611e-05	2.14439e-05	1.29988e-05	7.90242e-05	3.63169e-05	4.59379e-05	-3.54169e-06	2.52179e-05	-3.17374e-05	7.56546e-06	2.64081e-05	-2.01046e-05	0.000506738	-2.37339e-05	-9.85842e-06	-0.000638707	3.0476e-05	-5.28707e-06	-1.4856e-05	2.47307e-05	-6.07084e-05	-2.86154e-05	0.000363996	0.000139504	1.01425e-05	-3.30117e-05	-7.54274e-05	-0.000166606	1.98991e-06	0.000330847	-0.000481929	-2.28625e-06	7.10036e-05	-1.15799e-05	-0.000171285	-0.000201142	-0.00309687	-9.20608e-06	-8.96585e-05	-9.10692e-05	3.86294e-05	-8.93456e-06	-0.000158583	0.000161392	2.69445e-05	-4.57156e-07	1.20285e-05	-6.99298e-05	-4.17677e-05	-0.000305417	5.02264e-05	-0.000159062	0.00018325	-0.000209006	-0.00023022	-2.78738e-06	0.000108581	5.89786e-06	-2.16556e-06	5.12096e-05	1.42649e-05	3.54024e-05	0.00010638	1.28563e-05	-0.00205596	-4.51338e-05	-0.000520371	-2.11781e-06	0.00051369	6.79102e-06	-1.26209e-05	0.000130062	0.000117528	4.23476e-05	-3.10625e-05	-0.000854741	0.000942973	0.000123859	-0.00019605	-7.45091e-05	-2.16509e-05	0.000550108	-4.16012e-06	6.38831e-05	-4.88254e-05	-5.76374e-06	2.79461e-05	8.91316e-06	6.10217e-05	1.33876e-05	1.718e-05	9.65477e-05	-1.05514e-05	-5.33474e-05	-2.08247e-05	1.56963e-05	6.50044e-05	0.000267715	-1.72246e-05	-0.000177498	-1.03238e-05	-4.29626e-05	2.92789e-05	0.000126095	0.000150582	-0.000192714	0.000189834	3.98956e-05	-8.35001e-05	-1.67265e-05	-6.08126e-05	-9.57699e-06	1.55826e-05	-4.76317e-06	2.40987e-06	0.000173707	-1.48667e-06	-0.000125743	4.12128e-05	-0.000117039	3.14379e-05	0.000254538	0.000315109	-2.40422e-05	2.59021e-05	0.0115547	0.000203143	2.96904e-05	-0.000413771	2.4783e-06	0.000199806	-2.97752e-06	-1.45585e-05	4.7949e-06	1.68027e-05	1.42574e-05	-9.51417e-05	6.4844e-05	-1.79133e-05	-7.21236e-06	-3.074e-06	5.14309e-06	-6.02418e-06	2.60095e-05	5.97142e-05	-1.06241e-05	4.4885e-06	1.6264e-05	2.98814e-05	-0.000174258	-8.44697e-06	7.26199e-06	-1.78219e-06	-8.08906e-06	-2.76612e-05	2.58996e-05	0.000256751	4.4717e-05	4.25114e-05	-3.06104e-06	8.45381e-05	-1.21633e-05	-8.43579e-05	-3.20636e-05	-1.35956e-05	5.13247e-05	2.005e-05	-0.000395455	-2.32548e-05	-0.000120518	-9.91295e-05	0.00143449	0.000360139	0.000972887	2.91123e-05	-0.000207288	-1.48481e-06	0.000302766	8.63316e-05	-3.17204e-05	-2.288e-05	5.20672e-06	9.32526e-08	-7.82286e-06	8.59826e-05	3.0478e-06	3.40946e-06	1.29634e-06	5.6373e-05	2.13254e-06	0.000219113	2.61492e-06	2.76758e-06	-5.74588e-05	6.78274e-05	3.87828e-05	1.23532e-05	-3.43695e-05	0.00016447	-9.10681e-05	6.54964e-05	0.000108941	5.93021e-05	-3.14486e-05	-9.7051e-05	-7.86874e-06	5.87113e-05	5.05351e-05	-1.28833e-05	1.36119e-05	-2.82843e-06	0.000378694	-0.000199604	-2.51357e-05	-0.000264797	-1.54668e-05	6.11631e-05	-4.36003e-05	0.000221589	-0.000610254	-6.40278e-05	9.82262e-05	0.000282973	-6.87092e-05	0.000109718	0.000302211	1.46414e-05	0.000166272	-5.60245e-05	0	0	0	0	0	0	0	0	-0.000673301	-0.000516546	-0.000100219	0	0.0148571	0	4.22479e-05	0	0	-0.000992729	-4.11278e-05	0.000123055	-0.000623411	0	-5.99756e-05	0	0	0	0	0.00396127	0	0.00108147	-6.63335e-05	-0.00717534	0	0	0	0	0	0.00164784	-0.000223202	6.42803e-05	0	-0.000136095	7.94704e-06	0.00278387	0.000100313	5.42977e-06	-4.49724e-05
x30MCx2180	0.00672687	-0.0276453	0.0008788	-0.00146694	0.0092775	-0.0066392	-0.000775305	0.00444788	-0.0112355	0.014173	-0.00167115	-0.00262543	-0.000805049	0.00076806	-0.00109989	-0.00266424	0.0116174	-0.0246666	0.00361404	0.00123228	0.0944457	-0.00281266	0.000937142	-0.00262568	0.0123645	-0.0265718	0.00375944	0.00548399	0.00830538	-0.0408952	0.00250584	-0.187987	3.67633e-05	-0.000927115	-0.00270109	-0.00421571	-0.0106203	0.0688604	-0.00714016	-0.00120366	0.00121723	-0.00070518	0.000691989	-0.121549	0.00272422	-0.00112929	0.00018902	0.00143723	0.00655158	-0.00846707	-0.020097	0	0.00708907	0.00308568	-0.00141361	0.00095914	0	0.0010104	0	4.78905e-06	0	0.000696054	-6.33407e-05	-0.000358466	-7.9811e-05	0	0.00215629	0.00196476	3.78614e-05	0	0.0009117	0.00438508	0.000327977	0.00692425	-0.00401241	0.00204586	0.00933877	0.0157457	-0.000211415	0.000201812	0.000182144	9.80115e-05	0	0.000624166	0	0	-1.06258e-05	-0.000657355	0	0.001489	0	-0.0233707	0.00356098	0.00311818	0	4.95153e-05	0	0.00829211	0.000189061	0.0112765	0.106864	0.00013856	-4.68684e-05	-3.5865e-05	0.00042471	5.52928e-05	0.00103258	0.000157822	5.74122e-05	0	-0.0172516	-0.00345264	-0.00091301	-0.0107021	-0.0106666	-0.0025538	-0.000543477	0.0174903	0	0.00328744	0	0	0	0	0	0.000352679	0	7.14407e-05	0	0	0	0	0	0	0	0	0	0	0	0	0	0	0	0	0	0	0	0	0	0	0	0	0.00791096	-0.00962338	-0.00213591	0.0104635	0	0	0	0	0	-0.0182633	-0.0024862	0.000275488	0	0	-0.0117797	-0.00730318	0.00622755	0.000112652	-0.000128951	-1.71336e-05	0.0193983	0.00381625	0.0238644	0.000812414	0.00341448	-2.40074e-06	0	-0.00495256	0	-0.000157387	0	-0.00872504	0.0435636	-0.00764925	-0.000479964	0.00128681	-0.00796642	0.00130612	-0.00891268	-0.000881426	0	0.00113731	0.00785751	-0.0286724	0	0.0019466	-0.0120698	0.0886189	-0.00452636	-0.00146019	0	0.013915	0	0	0	-1.37297e-05	0	0	-9.98658e-08	-0.00254519	0.00516911	0	-0.0142366	0	0.000364456	-0.00470903	0	0.00640577	0	-0.000811546	-0.000833469	0.0152802	-0.00015064	0.00136966	0	0	0.00973123	0.000943305	0	0	0	0	-0.00501641	0	1.58754e-05	0.000115258	0	-0.000627614	1.07414e-05	0.0058967	-0.000409924	-3.38635e-05	-0.0155077	-0.011547	-0.000934201	0.00507652	-0.000203362	-0.000820239	-0.00221198	0.0988276	-0.00348828	0.000132892	0	-0.000689193	0.000373124	0.000266838	0.000249888	1.61462e-05	0.000415629	0.000168716	-0.000277512	0.00463632	3.49007e-05	0.00685141	0.000124714	-2.58116e-05	-4.21279e-05	8.96162e-05	0.00178552	9.4356e-05	-0.000503274	-2.98251e-05	1.16965e-05	0.000396045	0.00151102	-0.000331055	-0.00938355	9.19009e-05	-2.81588e-05	-2.07105e-05	-0.00144844	0.000867964	4.42337e-05	-0.000306434	0.0169746	0.000291663	0.000825032	0.000427338	1.71052e-05	0.000218838	-0.00109687	-0.00093487	0.00112466	0.00197412	-0.000690703	0.0079735	0.0011327	7.29841e-05	-0.0185437	0.00103621	-0.000557564	1.77862e-05	-0.000665379	-0.000217847	0.000694606	-4.86748e-05	-9.24669e-05	0.000532217	-0.000576225	-0.000163209	0.000504997	-0.000424897	0.00336965	-0.000947811	-0.000113128	-0.000742129	-0.000265375	0.000111932	-7.5096e-05	-0.000146366	-0.000945878	0.00177259	0.00304081	0.000343427	0.000795419	-0.000871823	0.00274039	-0.000343628	-7.93206e-05	-0.00142046	-5.44118e-05	-0.000282957	-0.000417866	0.0085913	0.00027887	-0.00313963	0.00229964	0.00388583	0.000717726	-0.000443481	0.0013507	0.0197012	0.00191475	-0.00122462	0	0	-3.65377e-05	-1.25971e-05	-8.02555e-05	4.64979e-05	-5.47474e-05	-0.0211827	-0.000550865	0	8.15739e-06	-0.000101697	0.000130126	8.65722e-06	0	0.000191827	-1.25617e-05	1.8783e-05	0.000331344	0.00100512	8.40229e-05	0.00624553	0.00212772	0.000116936	0.00247187	-0.000924671	-0.00451626	0.000548024	0.000836789	0	-5.47929e-05	0	0.000111826	-0.00084295	0.000506702	0.000204905	0.000705579	2.77027e-05	-2.46715e-05	0	-0.000165891	-0.00118308	0	0.000685261	-0.00109843	3.81452e-05	6.17217e-05	0.000346073	0.000276094	0.0149595	0.00105046	-7.43886e-05	0	6.52333e-06	0.0178543	0.000234321	6.9394e-05	0	0.000100793	-2.93101e-05	0.000972093	0.000395329	6.97921e-06	0.000106946	0	1.45818e-05	0	0	0.00159445	0.000490745	0.000114368	-1.7174e-05	3.00841e-05	-3.6799e-05	0.000204095	8.62959e-05	-0.000826574	1.94868e-05	0.00273199	1.85973e-05	1.20057e-05	0	0.000816445	1.89498e-05	-3.59144e-05	-0.000793532	0	0	0.00786672	0.000437314	1.22702e-05	-0.0187716	0.000419564	0.00101899	0.00447488	0.000189748	0.00146298	2.42132e-05	0.000933156	0.00334442	4.23281e-05	0.00414976	0.000175504	5.04743e-05	1.25749e-05	-0.000702586	-8.95697e-05	0	-4.75012e-06	0	0.000124009	-0.000294318	-0.000266153	0.00110331	0.000314374	8.72119e-05	-3.60976e-05	5.94943e-05	0.00772556	0.00037417	-0.000785587	0.000978619	0.000586362	-0.00699565	-0.000279156	0.000509728	-0.000470079	0.00462258	0.000249715	0.000385047	-0.000167608	0.00175837	-0.000491853	0.002469	8.46914e-05	-0.000533057	0.00118371	0.000208803	0.0157381	-0.00626887	0.00362542	-0.178938	-0.00268992	0.0680951	0.000984496	-0.00684429	0.000621701	-0.000188289	-0.00598685	-0.00334814	-0.000123633	-4.30581e-05	-0.000251813	-0.00118797	-0.00192647	-0.000129255	0.00157078	-0.0076335	-1.92454e-05	-0.0158116	0.000603741	-0.000516467	0.00203069	-0.00281412	0.000647151	0.00760858	0.000209523	0.000664655	0.0144051	0.00119964	-0.000472594	0.0024438	0.00222479	0.00165851	-0.00531723	0.000130289	0.0149292	-0.00319998	5.59983e-06	0.00214108	0.00150661	0.00187253	0.00894331	-0.000568605	0.000208763	0.00198686	0.00543581	0.000337382	0.0100851	0.00202203	-0.000173906	-0.000353369	0.0689051	-0.000420366	-0.000162161	-4.33827e-05	0.000708126	-0.000712423	0.000573442	0.000312721	0.00132507	-0.00289997	-0.0475602	0.00101538	-0.00123018	0.00108522	0.0115916	-0.00718696	0.000742289	-0.0120517	0.000167936	0.00156699	-0.000667225	-0.00840824	-0.0137631	0.00469279	0.00633149	0.000572798	-0.0024868	0.00156119	0.00147689	0.00504724	-0.000552748	-0.00374771	0.00160184	-0.00643943	-0.000785626	-0.000390622	-0.000984429	-0.000324854	0.00185654	-0.0315056	-0.00199277	-0.00102531	-0.000560666	-3.57396e-05	-0.000517575	7.2453e-05	1.43671e-05	0.000323093	8.37509e-06	-0.000402628	0.0014308	4.42383e-05	-0.000170592	9.01156e-07	-0.000439603	2.87412e-05	0.000129806	-2.35516e-06	1.29202e-06	-1.8439e-05	0.000109846	-0.000188484	6.4055e-05	5.93858e-05	6.01662e-07	9.7131e-07	-3.44228e-05	1.86632e-05	0.000467766	4.14647e-05	6.45319e-05	-0.000454635	0.00404483	5.36663e-06	-6.88828e-06	-0.000118979	6.66163e-05	-2.08845e-05	3.40931e-07	0.000221199	8.59251e-06	0.000698031	-0.000105261	8.56851e-06	0.000495752	0.000110282	0.000146513	-0.000112069	-0.000102542	3.79784e-05	-1.82279e-05	-7.30508e-05	-6.66074e-05	5.43295e-05	-9.5161e-05	0.000154098	5.63035e-05	0.000132841	4.6004e-05	4.46485e-05	-0.000705562	0.000416539	-7.95091e-05	-8.42387e-05	-1.50862e-05	3.34482e-05	9.9721e-05	-0.00021724	0.000336127	0.000286842	-0.000113932	-9.25187e-06	-6.11392e-05	1.42434e-05	-7.7287e-06	-3.27595e-06	2.44286e-05	-6.34029e-05	-4.3792e-06	3.25043e-05	0.000765584	3.23413e-05	-2.63851e-05	-0.000412727	6.26849e-05	0.000115635	4.06517e-05	5.74497e-06	1.16738e-05	7.34405e-05	-7.9039e-06	-0.000310712	-2.39686e-05	0.000261466	3.77581e-05	-6.08673e-05	5.10022e-05	-6.89342e-05	8.88551e-06	3.26822e-05	-0.000390035	0.00016231	-6.70893e-05	9.3469e-06	-2.85653e-05	1.80561e-05	-4.45187e-06	0.000109461	1.07278e-06	2.09982e-05	-9.21394e-05	-0.00026355	-0.000276368	9.23947e-07	-2.48075e-05	-7.50397e-06	7.49743e-05	-0.000416797	-0.00180207	5.23161e-05	-2.27118e-07	6.09598e-06	-0.00158965	7.11512e-05	2.62367e-05	0.000153988	0.000105481	-0.000227308	-0.000199414	0.000271954	-0.000168697	1.88481e-05	3.37652e-05	-7.86325e-05	-4.06771e-07	-4.48626e-05	-0.000102688	4.12569e-05	1.18838e-06	0.000111008	-1.01733e-05	6.68983e-06	0.000467269	2.035e-06	1.65831e-05	0.000493235	-8.50379e-05	3.86012e-06	7.21686e-05	0.000353304	2.25048e-05	8.98877e-05	-6.25302e-06	2.3887e-05	3.08852e-05	2.11845e-06	3.71087e-05	-0.000236643	5.69458e-05	-3.76268e-06	-0.000559468	-2.38716e-05	0.000161192	-0.000102419	0.000413644	0.000273638	8.16218e-05	-0.00075695	-1.22759e-05	0.000448441	-1.81396e-06	-5.95062e-05	-4.3619e-05	-0.000142671	-8.09551e-05	-0.000272058	-9.28444e-06	3.14976e-05	-0.000260239	2.5923e-05	6.24561e-05	3.59898e-05	0.000237608	-1.09314e-05	-0.000121607	-9.26622e-05	7.44625e-07	-0.000404428	5.15184e-06	-2.47916e-05	-1.49497e-05	1.75636e-05	-3.62382e-05	4.32346e-05	-1.76932e-05	0.000239009	8.21536e-05	-3.48678e-06	-9.1912e-05	-1.92347e-05	6.11682e-05	-4.79174e-05	-5.15501e-05	-2.6108e-05	-0.000137724	2.93725e-05	-4.21159e-05	-2.46682e-06	-0.000396767	6.53023e-05	2.23892e-05	1.78318e-05	2.35785e-05	-0.000101191	0.000268125	3.56758e-05	3.24064e-05	-2.58911e-05	-9.0436e-05	1.15101e-05	0.00016085	1.43649e-05	-0.00022602	-6.36981e-06	0.000302218	-0.000175017	0.000310431	0.000393745	1.31292e-05	0.000107839	-6.34057e-05	8.51886e-05	0.00109378	9.47032e-05	-3.40782e-05	-3.10711e-06	0.000134941	-6.7206e-05	0.000346805	-3.31635e-05	1.70387e-05	3.33223e-06	4.92764e-06	1.19414e-05	5.86933e-05	-0.000119808	0.000244129	2.74287e-05	0.000107102	-0.000339699	-2.24482e-05	-4.57573e-06	-0.000530134	4.5167e-05	-4.45112e-05	2.28246e-05	-0.000136365	-7.81645e-05	-0.00123338	-4.26048e-05	3.03188e-05	-0.000166665	1.03656e-05	7.99938e-06	-6.30408e-05	-0.000123376	-8.75636e-06	1.08658e-05	7.18209e-05	2.30492e-06	-1.30556e-06	0.000209695	7.0404e-05	9.11906e-06	0.000486454	0.000131339	6.06671e-05	-1.63237e-05	2.78938e-05	5.78056e-05	9.6895e-06	5.31368e-05	7.58377e-05	-6.36463e-05	8.07334e-05	-0.000358759	-1.36896e-05	0.00049525	9.85095e-05	0.000254591	1.97964e-05	2.69494e-05	-8.76995e-06	5.4722e-05	0.000469498	1.89889e-05	1.66203e-05	-0.000117749	1.83704e-05	-0.000260724	-3.91489e-05	-0.000448475	9.189e-05	0.000556122	7.07272e-06	3.78465e-05	-4.32595e-05	-2.18117e-05	8.00972e-05	5.66784e-06	0.000167006	-0.000119946	2.23085e-05	-8.5194e-05	-0.000150312	-1.08587e-05	1.5499e-05	-0.000879532	0.000100349	2.58557e-05	1.92112e-05	-5.11853e-06	-0.000170593	-7.85045e-06	-0.000200647	-2.08853e-05	-1.89511e-06	1.64274e-05	-5.61308e-05	-1.02726e-05	-0.000238389	2.87859e-05	0.00024878	8.41306e-05	-7.59866e-05	7.82469e-05	0.000146006	0.000156213	-0.000236817	-1.96807e-05	0.000197668	2.62247e-05	-3.05037e-05	0.000496381	3.6529e-05	1.0224e-05	0.000102149	-6.01201e-05	9.71791e-05	-0.000153281	-3.28358e-05	-6.25867e-05	-1.74379e-05	8.63439e-05	-4.3781e-05	-8.14651e-05	7.18096e-06	8.19942e-05	-2.67473e-05	-0.000107005	-3.31604e-05	2.14612e-05	-0.000162088	0.000161835	0.000437385	-3.43693e-05	0.000321666	9.97524e-05	0.000206678	0.000109895	-0.000100885	-0.000144455	-0.000340788	-1.01217e-06	0.00022103	-2.89582e-05	-1.99728e-05	-4.13987e-05	-4.33015e-06	1.83694e-05	-9.89957e-05	0.000448041	-4.17545e-05	-5.6402e-06	-0.000133309	-1.50708e-06	-3.54915e-05	-7.35308e-06	-0.000130364	0.000110287	3.94625e-07	-8.01949e-05	-0.000253137	-0.000324976	4.08396e-05	0.000294588	-7.28482e-05	-3.7433e-05	-4.03429e-05	0.000126069	0.00010051	6.50211e-05	-2.88992e-06	2.37707e-06	5.74327e-05	-6.41927e-05	7.75878e-05	-2.29842e-05	0.00038793	-3.55531e-05	0.000176409	3.7459e-06	7.3751e-05	-3.92919e-06	-0.000235927	7.66657e-05	0.000126437	-2.87597e-05	2.06712e-05	1.7864e-05	-0.000450931	0.000365822	3.28155e-06	-4.15122e-05	-0.000166247	6.1319e-05	0.000100579	-4.72329e-06	0.00109942	-6.94152e-05	1.76294e-05	3.46025e-05	-0.000130576	2.67544e-05	0.00336642	-3.37956e-05	3.73349e-05	0.000302411	4.07493e-05	1.47271e-05	3.87236e-05	0.000126239	0.000126823	3.79981e-05	3.83388e-05	1.24419e-06	-3.22897e-05	1.85276e-06	1.86225e-05	3.37989e-05	2.02365e-06	4.08695e-06	4.09536e-05	-0.000107777	2.03711e-05	4.06619e-06	3.64478e-05	-0.00025734	0.00024957	-0.000149306	-6.33325e-05	8.17004e-05	0.00190523	0.000136922	3.43133e-05	2.258e-06	5.04265e-05	2.81306e-05	3.3486e-05	8.44251e-05	3.31524e-06	-0.000313027	-4.05961e-06	3.60413e-05	-6.26904e-05	2.64394e-06	-9.68659e-05	0.00021034	0.000436081	5.92311e-05	-1.76496e-05	0.000132582	5.13342e-05	8.23642e-06	8.43447e-06	5.95706e-06	-9.04622e-05	5.37864e-05	0.000496759	-0.000359151	3.64052e-05	9.55134e-05	-8.0464e-05	-0.000766588	2.65248e-05	-7.76115e-05	-0.000597889	-0.000101042	3.55008e-05	-8.17102e-06	0.000259916	1.00479e-06	-0.00312951	-6.11711e-06	3.16804e-05	-0.000128257	1.52586e-05	1.48527e-05	-7.62549e-05	-4.95251e-06	-1.19547e-05	-7.01876e-06	1.5781e-05	-7.87488e-06	-3.35372e-05	9.86253e-05	2.55867e-05	0.000356364	3.24152e-06	-0.000105157	-0.000127738	4.45491e-06	-1.82504e-06	1.03392e-05	-1.71271e-06	-7.90101e-05	-0.000121229	3.66607e-05	8.2749e-05	1.38561e-06	0.000424777	4.5899e-05	-7.04253e-05	-3.49393e-05	0.000650397	1.53229e-05	1.13134e-06	-1.83395e-05	0.000175696	2.22866e-05	0.000123515	0.00194091	0.00120711	-0.00021051	-0.000189854	-7.66729e-05	-0.000120476	0.000163686	-6.11376e-06	6.05381e-05	3.99242e-05	-0.000150904	-2.82274e-05	3.61561e-05	-4.62461e-05	-1.20172e-05	2.16343e-05	-9.66249e-05	-0.000177039	1.14367e-05	-1.17759e-05	-2.20237e-05	0.000334265	7.02526e-05	-1.90236e-05	6.93607e-05	7.31022e-05	-1.4333e-05	3.1242e-05	2.82471e-05	-2.39614e-05	-2.20902e-05	0.000130944	2.46723e-05	7.98794e-05	0.000369823	0.000372738	3.23732e-05	8.66941e-06	7.65599e-06	-0.000679302	-0.00012613	6.06277e-07	-4.20452e-05	4.76411e-05	-0.000255229	-7.83904e-05	-5.35027e-06	2.23493e-05	-5.54645e-05	-1.47186e-05	-0.00926111	-7.14222e-05	1.36573e-05	-0.000596657	5.65365e-06	-8.55074e-05	2.12631e-05	2.39156e-05	5.1098e-05	4.17464e-05	-9.01327e-05	-7.72659e-06	-2.28535e-05	-4.65608e-06	6.77948e-06	-6.94885e-05	-0.000137358	-1.32439e-05	1.69711e-06	2.32316e-05	2.2639e-05	-5.85832e-05	3.10442e-05	0.000117331	7.67897e-05	-0.000149998	-9.47458e-07	-1.89386e-05	-5.80994e-06	0.000100927	1.22091e-05	5.47247e-05	5.51214e-05	5.83214e-05	3.34144e-06	2.49915e-05	4.36459e-07	2.39864e-05	0.000124938	-3.45533e-05	2.80517e-05	7.39138e-05	-0.0013087	-2.40428e-05	-0.00016349	-4.45402e-05	-0.00136117	-9.52893e-06	0.000552856	1.85771e-05	-0.000654146	-1.39708e-06	0.000459964	-7.6077e-05	6.63448e-06	-2.1488e-05	4.77645e-06	-1.72478e-05	3.52273e-05	-8.80096e-05	-9.37903e-06	-9.34143e-06	8.45649e-06	-0.000102834	1.04977e-05	5.75039e-05	4.34839e-05	2.15343e-05	3.85633e-05	0.000201232	-2.81323e-05	6.12991e-05	2.50951e-05	6.93188e-05	-5.63762e-05	-0.000115132	-0.000368357	6.90936e-05	-0.000100218	0.000103559	7.87659e-06	3.27728e-05	3.76773e-05	9.80403e-07	-0.00268995	1.79432e-05	0.000308563	0.000135316	6.93992e-05	-0.000107707	2.14854e-06	-0.000102672	-5.04679e-05	0.000446448	0.000329103	6.89095e-06	0.000153271	0.000220676	1.62106e-05	8.704e-05	0.000437911	0.000120085	0.000576792	5.18121e-05	0	0	0	0	0	0	0	0	-0.00269948	0.0096562	0.00490577	0	-0.219281	0	3.08469e-05	0	0	0.000509639	0.000278198	-4.7102e-06	-0.00386758	0	0.00227256	0	0	0	0	-0.00563798	0	0.000381806	0.000322211	0.00482812	0	0	0	0	0	-0.00144691	-0.00569662	-9.26075e-05	0	0.00392239	5.85927e-06	0.0723231	0.000108351	0	2.95173e-05
x30MCx3288	0.000224113	-0.00505248	0.00123227	-0.00247894	0.00542318	-0.00112525	-0.00842982	-0.00139222	0.0032476	0.00705128	-0.00224816	-0.000536451	-0.00156548	0.000421951	-0.00170888	-0.00138293	-0.00194846	0.00633336	0.000170268	0.000675701	0.0845496	-0.00347036	0.00155772	-0.0018056	0.0159279	0.0185857	-0.000329095	-0.00341548	-0.00617893	-0.0405378	0.0021471	0.0219112	0.000190495	0.000142233	-0.00403847	0.000890624	-0.00313613	-0.0279649	-0.00408683	0.00254481	0.00601784	0.0032767	0.000711428	-0.00585306	-0.00215214	0.00177945	0.000333659	0.00057489	-0.00674381	-0.00152142	0.0027243	0	0.00622034	0.00250814	-0.00219606	-0.00064383	0	0.00117938	0	9.01438e-06	0	-0.00076474	2.31619e-05	-0.000290241	-0.000182374	0	-0.00980973	0.00331833	0.000109831	3.6892e-06	0.0018528	0.00102036	5.19459e-05	-0.00258967	-0.000104886	-0.00593612	-0.00131061	-0.000193903	-0.000168713	5.03657e-05	-0.000686379	-3.45864e-06	0	-0.000353804	0	0	-0.000104693	0.000153226	-4.82845e-05	0.00217846	0	-0.00277636	-0.00619019	-0.00210836	0	8.38992e-05	0	-0.000603447	-0.00121647	0.00847395	-0.0473637	0.000135237	-3.93385e-05	0.00024017	0.000183492	0.000314929	0.000494151	0.000263005	4.79329e-05	0	-0.00348922	-0.000730373	0.00738039	0.0132621	0.0401675	-0.00429028	-0.000949026	-0.00466332	0	0.0023418	0	0	0	0	0	-0.000545835	0	0.000421224	0	0	0	0	0	0	0	0	0	0	0	0	0	0	0	0	0	0	0	0	0	0	0	0	0.00708411	0.00748808	0.00158233	-0.00546038	0	0	0	0	0	-0.00890276	-0.00490262	0.00224148	0	0	0.00203301	-0.00540425	-0.00642798	0.000143063	-0.00644718	-0.00131609	0.00887403	0.00183879	0.0170812	0.00036399	0.00154265	4.0165e-06	0	-0.00145972	0	-1.47527e-05	0	-0.0159749	0.0214731	-0.00451173	-0.00130708	0.00458604	-0.0157474	0.00784452	-0.000582019	-0.00547032	0	0.00115059	0.000310064	0.0119893	0	0.00408818	0.000338163	-0.0184239	-0.000848016	-0.0026949	-1.73458e-07	0.0148166	0	0	0	-1.63629e-05	0	0	0	-0.00466861	-0.000886817	0	-0.00678026	0	0.000651676	-0.00621623	0	0.0067907	0	-0.0016416	-0.00341499	-0.0219498	0.000327556	0.00131963	0	0	-0.00443722	-0.000474328	0	0	0	0	-0.00117646	0	-3.92719e-07	9.87672e-05	0	-0.00299776	9.94991e-06	-0.000606308	-0.000860865	-3.20129e-05	0.0109071	0.00259371	-0.000761098	0.0020013	0.000164038	-0.000705079	0.00199492	0.0874916	-0.00298835	3.41855e-05	0	-0.000124828	0.00023809	-8.92289e-05	2.75844e-05	0.000141264	-0.00463086	-0.000515041	0.000316792	-0.000779693	-0.000160825	-0.0271854	0.000305356	3.20931e-05	-0.00053036	0.000121922	-0.00250467	6.01594e-05	-0.000155955	0.000380709	4.14404e-05	0.000299962	0.0013266	0.000591852	-0.00233285	0.000240631	2.64157e-05	-9.46171e-06	0.00173085	0.000881706	0.000586703	-0.000281928	0.00585749	0.000910616	0.000920199	-0.00030214	-0.000207854	0.00270724	-0.000195566	-0.00342936	0.00201598	0.00111148	-0.00084522	0.00547068	0.00127011	4.57275e-05	0.00241423	0.00105868	-0.000785733	-0.000148173	0.000748984	0.00169127	0.00237717	-0.000117642	0.003036	0.000760997	-0.00132231	-0.000901451	0.000485909	-0.00111123	-0.00157375	0.000761774	0.000562363	-0.00105533	8.77609e-05	-3.39111e-06	-0.000100457	-8.58954e-05	-0.00108892	0.00160046	0.00258443	0.00169718	-0.000842949	-0.00140547	-0.000586933	-0.000697339	0.0002411	-0.00182093	0.000226411	0.000359462	0.000657313	-0.00341113	0.00014964	-0.00581936	0.00178993	0.00371244	0.000512202	0.000345896	0.00168915	0.0112944	0.00230316	0.00086629	0	0	-1.30473e-05	-2.51379e-05	-3.82346e-05	-0.000222331	2.21151e-05	-0.0299336	0.000170318	0	0.000278329	6.63186e-05	5.71739e-05	-2.83711e-05	0	0.000427899	-4.5604e-05	-0.000221226	0.000639538	0.000845847	0.000402514	0.00533506	0.00228762	-4.33587e-05	0.00237849	-0.00689206	0.00281515	0.000896642	0.00028889	0	-1.07786e-05	0	9.42782e-05	0.000853092	-0.00415156	0.000199019	0.000817101	0.00011057	-8.27862e-06	6.06699e-05	0.000303516	-0.00136637	0.000173727	0.00310872	0.000177238	-7.86129e-05	-1.81735e-06	0.000239139	-0.000131167	0.0179926	0.000928944	0.000320498	0	6.52333e-06	0.0193138	0.000142316	1.40489e-07	0.000124113	8.25046e-05	-1.52295e-05	0.000838092	0.00023789	8.93605e-06	1.30269e-05	0	1.20001e-05	0	3.10959e-05	0.00119086	-0.000879903	0.000133399	-2.56325e-05	-5.20537e-05	-0.000380054	1.70276e-05	-5.89906e-06	-0.00122439	-1.40122e-05	0.00251588	0.000784247	0	0	-4.45155e-05	-1.40449e-05	0	0.000225752	0	3.632e-05	-0.0291018	0.000447816	-9.98621e-06	-0.0196841	-2.70192e-05	0.00214086	0.00391199	-0.00213925	0.00135664	1.7408e-05	0.00126042	0.000471746	-3.23154e-05	-0.00209995	0.000257229	0.000136704	4.85863e-05	-0.000676609	-0.000144047	0	-5.2133e-05	0	4.90923e-05	4.3881e-05	0	-0.00130171	-5.92354e-05	4.60835e-05	0	0.000133421	0.00606602	0.000743976	-0.000795487	0.0004901	-0.0031898	0.0209204	-0.00151856	-0.00106748	0.000688377	0.00418309	-0.000924477	0.000955233	4.75015e-05	-0.00896858	-0.00395136	0.00184857	-0.000438588	-0.000788772	-0.00379892	0.00130928	0.0205176	0.00258337	-0.000933749	-0.053758	-0.00410827	-0.286931	0.0010905	-0.000929723	0.00283006	5.50189e-05	-0.0134165	-0.000122684	-0.000209014	0.000272141	-5.56227e-05	-0.00739673	-0.000257808	0.00214528	-0.00127187	-0.000883945	-0.00106531	0.00911723	0.000635875	-0.00379141	0.000540362	-0.00379148	0.0007974	0.00816457	-6.33776e-05	-0.00254123	0.0104168	0.0016606	-0.000704936	0.00427453	0.000357688	0.00299254	-0.000552012	-0.00144599	0.015327	-0.00104575	0.000586878	-0.00852523	-0.000218465	-0.000752821	-0.024778	-0.00320113	0.000723769	-0.000757707	0.00308456	0.000209344	-0.136101	-0.00167337	0.000709539	-0.000336181	-0.0190884	0.000586532	-0.00566586	-0.00198	-0.000239573	-0.000488429	0.000618082	0.000177251	0.000616257	-0.00273155	-0.00035408	0.000762451	0.000452359	0.00859046	0.0201506	-0.00592372	-0.000250194	-0.0237471	0.000258428	0.000488932	-0.000366545	0.000264581	-0.00141133	-0.00987694	0.00137282	0.00607373	0.0041743	-0.023765	0.00290665	0.00358304	8.86268e-05	-0.00829101	0.00132063	-0.00503416	0.000556071	-0.000292153	-0.00104896	-0.00181918	0.000507076	-0.0324503	-0.00677609	-0.000434109	-0.000138992	4.65944e-06	0.00019931	-9.11917e-05	1.75484e-05	1.33319e-05	-1.0273e-06	0.000346951	-0.00126506	6.14324e-05	0.000554033	-1.35451e-05	-0.000838284	-4.10981e-05	0.000125639	-5.20804e-07	8.72953e-07	4.5135e-05	2.48921e-05	0.000295886	-0.000145553	2.61578e-05	9.57634e-06	5.70462e-06	-4.96204e-06	-5.5521e-05	0.000107505	2.45773e-06	4.2093e-05	3.64646e-05	0.0115984	3.19026e-05	3.54049e-06	0.000460665	-0.000129232	8.77681e-05	-3.15706e-05	-7.38002e-05	5.39593e-06	0.000116197	0.000196501	-2.00986e-05	0.00024926	-2.02343e-05	3.65532e-05	-0.000123636	-4.56207e-05	-0.000142923	-0.000192486	-4.73128e-05	0.000110574	-3.65093e-05	0.000310442	0.000160644	-7.17249e-05	0.000206463	2.58947e-05	1.32711e-05	0.000150755	-0.00133837	-0.000167433	6.00679e-05	-1.36523e-05	-0.000143069	-3.8637e-05	-0.00021139	-0.000578817	-0.000374559	5.87913e-06	-2.71339e-06	2.72477e-05	-1.92882e-06	1.74315e-05	7.17687e-05	-0.000186573	-2.65289e-05	-5.77782e-05	-6.50034e-05	0.000842509	9.63894e-05	-3.22838e-06	9.75103e-05	3.40758e-05	0.000573505	6.19097e-05	-0.000130092	0.000106986	1.44096e-05	-1.42549e-05	0.000156001	8.43688e-05	1.0393e-05	2.72595e-05	0.000203864	9.07062e-05	8.52923e-05	-8.99951e-07	-8.82133e-05	-0.000119304	0.00034097	-8.20441e-05	8.17861e-05	-0.000110141	1.3812e-05	-5.61613e-06	-0.00276492	7.79762e-07	-5.27135e-05	-2.06414e-05	0.000168363	3.19153e-05	0	0.00035759	-1.2434e-05	8.1001e-05	-0.0004734	0.000134687	4.6645e-05	1.43987e-08	-6.62064e-06	-0.00162261	6.78045e-05	2.12127e-05	-3.89631e-05	-0.000244644	-0.00015243	0.000692201	0.000149149	-5.84706e-05	-2.82277e-05	-3.19112e-05	-0.000192464	2.47585e-06	-3.04214e-05	0.000131797	1.57783e-05	-5.34726e-06	4.68079e-06	3.68047e-05	1.65111e-05	0.000543497	-1.11198e-05	-2.97304e-06	-0.000240647	1.43597e-05	-1.78602e-07	-2.41711e-05	-5.93835e-05	-2.20729e-05	3.35839e-05	-8.09989e-05	-4.28565e-05	-3.03384e-05	1.68454e-05	2.81528e-05	0.000358551	4.90929e-05	-0.00077666	0.000690734	-7.3686e-06	0.000132373	-0.000148917	0.000354609	-2.66947e-05	0.000127138	0.000233212	-0.000173121	0.000245168	6.36566e-07	-0.000207174	3.00234e-06	0.000422684	-6.89704e-05	0.000548802	-1.74787e-05	8.14937e-05	-0.00032773	1.30914e-05	4.2116e-05	3.6014e-08	-0.000152671	6.96351e-05	-0.000197751	5.69803e-06	6.2273e-05	9.48961e-05	4.45771e-06	6.6071e-05	-6.95359e-06	-6.87382e-06	-2.56142e-05	1.36878e-05	-3.14769e-06	9.3107e-05	0.00021103	-8.74584e-06	-1.21112e-05	-9.82098e-05	-8.38381e-05	1.55227e-05	0.000110021	7.51505e-06	-1.56462e-06	4.74512e-05	1.86596e-05	-5.17902e-05	-0.000861549	-9.494e-06	4.92689e-05	4.11785e-05	9.78164e-05	6.30414e-06	0.000992988	-3.5875e-06	0.000313751	1.98727e-07	2.54007e-06	2.67586e-06	0.000267761	5.81452e-05	8.21152e-05	-6.32415e-06	0.00252826	0.000196575	0.000194856	-3.16036e-05	-3.63261e-05	2.80865e-06	-7.77982e-05	1.24964e-07	-0.0025607	-1.11447e-05	0.000529294	-2.6442e-05	0.000121999	-1.19811e-06	0.000144133	2.27142e-06	-6.71563e-06	5.13109e-06	-1.62385e-05	1.82234e-05	-2.72658e-05	-5.3116e-05	-2.22924e-05	5.83546e-05	6.33871e-05	-0.000109416	-1.84708e-05	-2.33921e-05	8.50033e-05	0.000278615	5.03018e-05	4.44771e-05	-4.1244e-05	2.26956e-06	0.00459366	-0.000352695	7.60571e-05	0.000159984	-3.35716e-05	0.000422568	6.61745e-05	0.000106749	-6.84447e-06	-1.68666e-05	7.78998e-05	9.29271e-06	1.10547e-06	0.000333608	5.47355e-05	-4.73912e-05	0.000241525	2.88654e-06	0.000156252	-0.000126962	1.05534e-05	-2.59528e-06	8.25179e-05	6.28473e-05	-0.000441826	-3.63565e-05	0.000103455	0.000469504	6.74599e-05	-0.00224315	4.54054e-05	-0.000147006	-6.13422e-05	-7.14895e-06	-1.83323e-05	-4.63464e-05	0.000169051	-0.00061736	-8.77824e-05	-1.66342e-05	2.48733e-05	0.000240491	-4.47297e-05	0.000400479	-0.000544208	0.00113686	-0.00010393	3.59577e-05	-9.1338e-05	5.89452e-05	6.94447e-05	9.41408e-05	-8.97148e-05	-6.51896e-05	-0.000131745	-4.27919e-05	-8.71581e-05	1.05256e-05	-0.000231215	0.000228476	7.74256e-05	1.74528e-05	3.36836e-05	-2.65148e-05	0.000516323	8.10669e-05	1.80187e-05	2.70249e-05	-1.83722e-05	0.000166274	-7.53622e-05	6.79771e-05	-0.000723535	3.87048e-05	5.32065e-05	9.0663e-05	0.000276688	-1.84452e-05	0.000143059	0.000236056	-0.000127882	-1.47888e-05	-0.000370248	1.59179e-05	3.12475e-05	0.000132678	-8.29535e-05	6.49306e-06	0.000123037	3.43536e-05	-3.33425e-05	-8.91122e-05	6.3801e-05	-3.37988e-05	-0.00012363	2.746e-05	-6.51432e-06	-3.25631e-06	-0.000109744	0.000153719	0.000110168	2.4191e-05	3.45846e-05	1.54687e-06	3.95126e-05	-0.000114211	0.000269145	-7.67801e-05	-0.000115506	-4.4924e-05	0.000209151	8.543e-05	0.00083643	0.000249864	-0.000228668	5.06829e-06	-1.04466e-05	-8.10063e-05	-3.40559e-05	6.68054e-06	-3.14715e-05	8.10312e-05	2.09072e-05	-9.91174e-05	-1.11783e-05	-0.000121192	-0.000169624	7.42364e-05	-2.7841e-05	-9.15145e-06	-0.000154494	8.09582e-06	-0.000115239	-8.92804e-05	0.000100595	-1.74644e-05	3.82545e-05	-8.18024e-05	-0.000123883	-2.8372e-05	2.79253e-05	3.79289e-05	-2.17033e-05	0.00034701	-5.35138e-06	-0.000218606	3.73176e-05	-0.000245509	0.000137969	-0.000214128	-0.000137206	1.23637e-05	-0.000129056	1.52705e-06	0.000198585	1.88344e-05	5.80487e-05	-5.57305e-05	0.000133239	-6.66074e-05	3.19264e-05	1.7617e-05	0.000210191	-2.17956e-05	-1.1807e-05	-2.70461e-05	1.07327e-05	2.0522e-05	0.00057304	-2.83676e-05	-0.000579704	-6.22542e-05	-1.8407e-05	0.000116851	0.000551555	8.24587e-05	-0.00260319	-4.92838e-06	4.18016e-06	-5.31359e-05	5.88438e-05	-5.90867e-06	-0.000833569	-6.42574e-05	-6.76919e-05	5.68901e-05	-0.000392473	1.69604e-06	1.89945e-05	5.77958e-07	1.79297e-05	-3.14898e-05	1.08283e-06	-3.60466e-06	6.2561e-05	-8.08224e-05	-0.000128081	-2.82e-05	6.28129e-06	-3.67577e-05	0.000198628	-0.000176369	-1.1799e-05	0.000116333	-0.00017278	-0.000522892	3.90829e-05	-1.46057e-06	2.12358e-05	1.57567e-06	2.19197e-05	-2.22856e-05	2.28782e-05	0.000170928	2.00849e-05	-2.83637e-05	-1.07107e-05	3.24667e-05	1.5021e-05	0.000175024	-9.59139e-05	5.6792e-05	5.00937e-07	-1.39062e-05	-0.000172583	-1.7186e-05	-1.81816e-05	4.01777e-05	0.000244966	-1.25316e-05	-3.44958e-05	3.56264e-05	2.73891e-05	0.000106202	0.000160986	0.00123949	-5.85931e-06	-0.000220219	-0.00089648	0.000135808	5.55143e-05	-2.57534e-05	0.000208227	7.42279e-05	-0.00296685	1.7416e-05	-0.000169308	-9.54747e-06	-4.95057e-05	-0.00010056	-0.000398477	0.000134015	6.8384e-05	-5.49803e-06	4.77657e-06	5.4283e-06	-2.09272e-05	0.000686756	4.63622e-06	-2.58608e-05	-2.46995e-05	-0.000263013	-4.68993e-05	-2.0221e-05	0.00071577	3.54398e-05	9.56474e-07	6.12961e-05	1.50946e-05	-3.71257e-05	0.000148346	9.05449e-06	-0.00209704	-3.34469e-06	-7.31909e-05	2.49526e-06	0.000464115	-2.19367e-05	-2.96009e-05	-0.000258652	5.26406e-05	1.15902e-05	0.000124618	0.00253355	0.000364068	0.000370771	-0.00019346	8.60566e-06	0.000231044	-0.00107802	1.50264e-05	3.38642e-05	-4.20562e-05	6.36167e-06	3.01051e-05	6.47734e-07	-2.05948e-05	1.82646e-05	8.13237e-06	-3.10621e-05	-4.5194e-05	-1.62681e-06	-2.11952e-05	3.47839e-06	0.000105162	0.000434757	-1.06788e-05	4.19559e-05	-6.29852e-05	-5.64399e-05	2.07732e-05	-6.97796e-05	-0.000478358	-0.000129762	0.000269922	-9.92143e-05	1.84739e-05	0.000388831	-0.000299825	-1.64191e-05	-4.78933e-05	2.83033e-05	1.11326e-05	-6.0221e-05	2.83334e-06	-9.88971e-05	0.000798369	0.000126368	0.000145978	-1.47663e-06	2.84151e-05	6.83759e-05	4.86372e-05	-0.0257442	-0.000260475	3.29366e-05	-0.000582787	3.03285e-05	0.000101401	-4.56833e-06	6.77501e-06	4.9696e-06	3.58549e-06	-0.000298798	-1.10763e-05	-2.51846e-05	-6.90198e-05	1.31001e-05	-3.01043e-06	-9.47725e-07	-1.18812e-05	-4.51791e-06	-2.39452e-05	2.51249e-06	4.56468e-05	-2.59722e-05	9.52541e-05	8.22863e-05	-2.83256e-05	-7.7051e-06	7.60452e-05	7.6383e-06	8.32901e-05	-1.99029e-06	5.02648e-06	4.61398e-05	-0.000164875	-2.20803e-07	0.00011372	2.14237e-06	-8.86988e-06	-4.72509e-05	-9.27394e-06	-4.30488e-05	-1.96431e-07	-0.0010246	-0.000100608	-0.000145327	-3.79476e-05	0.00114029	0.000165321	0.0006305	0.000230228	0.000134884	-1.78027e-05	-5.71969e-05	2.99805e-05	3.47894e-05	0.00026976	5.21459e-06	-6.93899e-07	-1.75734e-05	6.06274e-05	3.80374e-06	-2.09386e-05	-0.000116219	5.42491e-05	7.6836e-05	0.000119827	1.64751e-05	3.32882e-06	1.70879e-05	0.000198763	-0.000102126	7.36178e-05	-0.000304855	-0.000697071	3.07441e-05	-9.71703e-05	0.0010441	-0.000150916	-6.47182e-05	0.000262786	0.000194162	-0.000179991	3.98692e-06	-2.12699e-06	0.000318599	1.51767e-05	0.00051594	2.64834e-05	2.69716e-05	5.27613e-05	-7.39242e-06	2.95935e-05	3.94748e-05	0.000266808	0.000307717	0.000287061	6.44809e-05	6.11085e-05	2.96314e-05	1.74158e-05	-0.000147145	0.000311498	-0.000111635	-0.000164911	0	0	0	0	0	0	0	0	0.00025361	-0.000483237	-0.000424529	0	0.0147396	0	5.67625e-05	0	0	-0.000827772	-8.94455e-06	-0.000413926	-0.000183502	0	-0.000193375	0	0	0	0	0.00324074	0	0.00125615	-9.094e-05	-0.00269865	0	0	0	0	0	0.0012822	-0.000150571	2.26561e-05	0	-0.000101409	7.01011e-06	-0.00940471	0.000126387	-4.83983e-06	0
x30MCx2705	0.00399165	-0.00458884	-0.00085617	-0.0301312	-0.244022	-0.0297143	-0.00546547	-0.00266403	0.00139717	-0.000860148	0.00227527	-0.00164538	0.000847828	6.71237e-05	-0.00108169	-0.00130319	-0.00153413	0.00321334	0.00569187	-0.00157951	0.0747192	0.000128037	0.00465663	-0.00132057	0.0115085	0.00277479	-0.000941798	-0.00804669	-0.00438133	-0.0147946	-0.000407333	0.0183986	-0.000237669	0.00136677	0.00277644	0.00156463	-0.00584671	0.0289753	0.00523617	0.00175842	0.00935983	-0.00312839	0.000523232	0.0123474	0.00100645	-0.000832763	0.000134956	-0.000382565	0.00729088	-0.00134809	-0.00154226	0	0.00738815	-0.00728464	-0.000920377	-0.000778326	0	0.00104979	0	8.14053e-05	0	-0.000567748	1.28963e-06	-0.000347319	-0.000151315	9.41252e-07	-0.0006312	0.00367906	3.43253e-05	1.55172e-06	0.00200708	0.00217188	2.54673e-05	0.000690143	-0.00315006	0.00432944	0.00449801	0.00368861	-0.000333708	0.000181406	0.000541936	-1.42424e-05	0	-4.472e-05	0	1.10189e-06	-2.46082e-05	-0.0003131	0	0.00151526	0	-0.0144532	0.0148751	-0.0020157	0	0.000105522	0	-0.000730885	0.000611287	0.00808978	-0.0156635	0.000342165	-4.1918e-05	0.000190403	0.000491847	7.87192e-05	0.000997013	6.22399e-05	-5.96667e-05	0	0.00180025	0.000376954	0.00297706	0.00198532	-0.000621465	-0.00325099	-0.000589593	0.0210164	0	0.00275043	0	0	0	0	0	-0.000919993	0	-0.000165356	0	0	0	0	0	0	0	0	0	0	0	0	0	0	0	0	0	0	0	0	0	0	0	0	-0.0585777	0.00693808	0.00153807	0.0134604	0	0	0	0	0	-0.0099145	-0.00219643	0.00569013	0	0	0.00636716	-0.00595872	-0.00607272	0.000173288	0.018497	0.00405153	-0.0509053	-0.010154	-0.0367487	-0.00186804	0.000189037	4.48531e-07	0	0.00474017	0	-4.1452e-05	0	-0.000930816	0.0774832	-0.003334	-0.000643608	0.00699232	0.0129861	-0.0119188	-0.00065168	-0.00118648	0	0.00140407	-0.00122187	-0.0183037	0	0.00478171	0.000505962	-0.0169098	-0.000667374	-0.00190325	0	0.0145444	0	0	0	-5.45477e-05	0	0	0	-0.00461405	0.000159223	0	-0.0066114	0	0.000397319	-0.00627222	0	0.017908	0	7.60865e-05	-0.00154759	-0.0110724	0.000579329	0.00146936	0	0	0.00264799	0.000293769	0	0	0	0	-0.000871415	0	-1.1064e-05	6.31209e-05	0	-0.001188	6.39859e-06	0.0338683	0.00231987	-5.01927e-05	-0.0114145	0.0157764	-0.000994134	-0.00704566	-6.52403e-05	-0.000444462	-0.00041336	-0.0803479	-0.00523721	0.000302189	0	-4.35251e-05	-0.00123099	5.66165e-05	2.8552e-05	0.000151785	0.00176642	5.28886e-05	-0.000603524	-0.0108836	0.000169124	-0.00943182	-0.000198816	5.33881e-06	-0.00252251	0.000286604	-0.00243263	0.000280494	0.00326266	-0.000757789	7.22682e-05	0.000350573	0.000524735	8.07893e-06	-0.000285747	0.000256718	0	0.00032605	-0.00138991	0.000514064	0.000585809	0.00251246	0.0200642	0.00127629	0.0012712	0.000118779	0.000332607	0.0011507	0.000384505	-0.000683667	0.00066152	0.00235097	0.000300027	-0.0101727	-0.00134214	-0.000205475	-0.00531248	-0.000197344	-0.000255503	-5.63078e-05	0.00143663	-0.000242971	-0.00205578	-6.47215e-05	0.00150194	0.00138177	-0.00157353	1.21955e-05	0.000603239	-0.000300356	-0.0005232	0.000301868	-0.000513365	-0.00596792	9.34101e-05	-0.000181793	5.64611e-06	-0.000194161	-0.000599571	0.00148791	0.00124319	0.000736398	-0.000420257	0.00148695	-0.000320363	6.45859e-05	0.000338041	-0.000343523	-0.000589203	-0.000372809	-0.000170378	0.00348915	0.000584074	-0.0046919	0.0068067	0.00191008	0.000819565	-1.1535e-06	-0.00822535	-0.0195973	-0.00946395	-0.000351178	0	0	-3.47711e-05	-2.64086e-06	-1.11384e-05	-0.000634559	-0.00010628	-0.0224333	0	0	0.000598213	-3.50853e-05	0.000392477	5.96927e-05	0	-0.000625562	-0.00017626	3.6041e-05	-8.95496e-05	0.00117894	-0.000335002	0.00444392	0.00150619	0.000132862	0.000368803	-0.00304689	0.00528832	0.0014335	-0.000668365	0	0	0	4.77622e-05	-0.000269522	0.00127354	0	-0.000524549	-0.00112815	-0.000294881	-4.161e-05	-0.000136881	-0.000457851	-9.04204e-07	0.000676753	0.000161574	1.0288e-05	6.49276e-05	0.000339171	-0.000507876	0.0246003	0.00307096	0.000256186	-5.92317e-05	2.55429e-05	-0.059044	0.000996895	7.89727e-05	-0.00010947	-0.000121597	-1.23312e-05	0.0013518	0.000164194	0	8.87565e-05	0	5.68438e-05	0	0	0.00146793	0.0011473	0.000276142	5.21671e-07	-0.000141173	-0.000432182	-5.37855e-05	5.30916e-06	-0.00177333	3.65725e-05	0.00203058	0.000578589	3.82679e-06	0	0.000179305	8.01701e-06	4.6556e-05	-0.00131768	-1.10838e-05	0.000212632	-0.0138513	-0.000228384	3.72677e-05	-0.0164773	0.00215087	0.000436736	-0.00788442	0.00175306	-0.00287308	2.82395e-05	-0.00255459	-0.00265397	0.000181707	8.77439e-05	0.00112717	-0.000189572	1.25749e-05	-9.51382e-05	-0.000329788	0	0.000546053	0	0.000257917	-0.00026104	1.3283e-05	0.000250406	0.000125936	-0.000202493	0	0.000129569	-0.0135151	0.000344942	0.000862618	0.000159142	-0.00314575	-0.00563018	0.0012059	-0.00050578	-0.000758137	0.00513401	-3.2987e-05	0.000696833	0.000140671	0.000774038	-0.000669837	0.00142287	-1.84187e-05	-0.00100589	-0.00246057	-0.00203921	0.0153505	0.00342312	0.00222512	0.0553541	-0.00413491	0.0665757	-0.00092208	-0.00380054	0.00101233	0.000137616	0.0126724	-0.00626709	0.000688342	-2.84937e-05	-0.00031765	-0.00646575	-0.00309848	7.69688e-05	-0.000716279	-0.00165707	0.000110023	0.00166799	9.44474e-05	-2.74387e-05	-0.0028331	-0.00388982	-0.000155664	0.00463516	8.47624e-05	0.00120174	-0.0252335	0.00100309	-0.0006387	0.00173523	0.00136833	0.00550286	-0.00105456	0.000461638	-0.171221	0.0222719	-1.89923e-05	0.00209664	0.0020241	-0.00021963	0.0103017	-0.0033253	-0.00289604	-0.00267991	0.00706984	-0.000460679	0.00909308	0.00129086	-0.000315147	-0.00210741	-0.017808	-0.00573413	0.00100763	-0.000444933	-0.00148076	-0.0015186	0.000214324	-0.000325804	0.000887486	-0.00334601	0.00188758	-0.00770108	0.000285089	0.00498854	0.0020624	-0.00629181	-0.000231839	-0.00734968	0.00021686	-0.00213831	-0.000399784	-0.00157917	0.00121993	-0.000217765	5.91777e-05	0.000787596	0.000553588	0.00181733	0.00160757	0.00491418	-0.000511785	0.00362938	-0.00111521	-0.00771047	-0.00104142	-0.00050897	-0.00185018	1.3304e-05	0.000110769	0.055783	0.0101643	-0.000939268	-0.00163476	1.66546e-05	-0.000632494	8.00262e-05	2.40277e-05	0.000530368	-0.00013478	-0.000110769	-0.000941183	-0.000205768	-0.000865778	-3.16848e-05	-0.000117985	0.000155835	-2.54362e-05	-9.23272e-06	1.18463e-05	-1.08508e-05	-4.43354e-06	-0.000280492	-0.000144761	-0.000119672	3.486e-06	-0.000106823	-4.65493e-05	-6.44766e-05	0.000140963	3.23304e-05	9.46881e-05	-0.000347706	-0.00350856	4.78796e-05	1.04584e-05	-0.000106109	5.33245e-05	6.4981e-05	0.000100938	-0.000101831	2.41684e-05	-0.000408843	-0.000129645	4.56867e-06	0.000262637	-6.9674e-06	2.37759e-05	-0.000167169	-7.68527e-05	9.54342e-05	-1.82502e-05	-7.58098e-07	0.000192649	0.000136086	2.07357e-05	0.000142575	0.000149746	5.44033e-05	-0.000107207	5.8887e-05	0.000270351	-0.000159079	0.000126896	8.20592e-05	-7.76492e-05	0.000214563	7.99854e-05	-0.000266362	-0.000250755	-3.48222e-05	1.32684e-05	-1.77285e-05	3.24151e-05	-8.19368e-06	1.37162e-05	7.32504e-05	0.00010579	6.02897e-05	-5.55435e-06	4.66691e-05	0.000277331	6.18317e-05	2.25523e-06	0.00148983	1.91779e-05	2.05867e-05	2.94933e-05	0	-0.000186339	1.50097e-05	-7.62593e-06	-0.00026875	7.74012e-06	-6.29714e-05	2.40792e-05	-7.75322e-05	0.000113046	-0.000206367	1.15721e-05	3.40384e-05	-0.000357468	0.000401681	1.24056e-05	5.71749e-06	-0.000164904	-8.57546e-06	4.576e-05	0.000208168	1.01115e-05	-9.61616e-05	-1.07855e-05	-7.40727e-05	-0.000110047	-6.13605e-07	9.70399e-07	-3.71929e-05	7.81078e-05	0.000648396	4.63486e-05	-0.00022832	4.62217e-06	5.89951e-05	-0.00116808	0.00019218	4.60912e-05	-0.00015556	8.49952e-05	2.70412e-06	-8.36466e-05	0.000270072	-3.63264e-05	-1.17798e-05	6.96601e-05	0.000122788	-1.30906e-06	-4.70668e-05	-0.000165909	4.61177e-05	-5.10622e-06	-2.70119e-05	-3.19125e-05	6.04026e-05	8.32979e-05	6.33997e-06	2.42569e-05	-0.000150428	4.7479e-05	4.98514e-06	4.54248e-05	4.31794e-05	1.18453e-05	5.41037e-05	1.02974e-05	2.80256e-06	-1.96381e-05	5.81108e-07	2.73033e-05	-0.000195337	3.9626e-05	3.61636e-05	-0.000557092	-5.28836e-06	0.000191944	-6.57878e-05	-0.000299527	9.54958e-05	0.000175465	-0.000744914	3.86644e-05	0.000736318	3.48759e-05	-9.91067e-05	-6.83483e-05	-0.000201944	-0.000423811	-6.37452e-06	1.01906e-05	-1.99685e-05	-7.61773e-05	5.35847e-05	1.4528e-05	6.08404e-05	-5.65632e-05	2.61691e-05	4.27741e-05	9.44096e-05	9.65245e-05	-2.80369e-05	1.44304e-06	2.3112e-05	3.55488e-05	-1.07855e-06	4.56445e-05	-9.79773e-06	1.07749e-06	-0.000364872	0.000113793	4.15111e-05	-7.36787e-05	-0.000115135	-7.61447e-05	-2.98941e-05	5.88569e-05	1.77671e-05	-3.95557e-05	-8.2263e-05	-2.60456e-05	0.000196736	-0.000458544	-2.31168e-05	-8.47505e-05	2.24815e-05	-0.000783829	3.25647e-05	0.000516653	4.12555e-05	0.000175049	1.06255e-05	-4.11527e-06	8.23428e-07	0.000917434	7.49558e-05	0.000111943	-2.28088e-05	0.00145684	0.000326166	0.000257548	0.000350697	3.84259e-05	3.61036e-05	-8.09978e-05	0.000191943	-0.00142057	-1.42244e-05	-8.33272e-05	-1.36193e-06	-0.000376849	-7.13811e-06	0.000380865	2.17523e-06	0.00017633	-2.56334e-05	8.76335e-05	8.1664e-06	0.000574893	1.8808e-05	-3.77505e-05	4.99022e-05	0.000187885	-0.000147214	-2.20402e-05	-1.22961e-05	3.67363e-05	2.24602e-05	-9.8481e-06	2.46736e-05	-8.57337e-05	-4.68695e-05	-0.000980476	-0.000373812	0.000191694	0.000153734	4.43457e-06	-7.56262e-05	-3.69952e-05	2.44055e-05	4.90749e-06	4.75272e-05	0.000140027	1.79759e-06	1.97781e-05	0.0014278	8.5784e-05	9.61117e-07	0.000860208	-2.46241e-07	2.47887e-05	-0.000208719	9.2584e-05	0.000117423	-0.000177758	0.000118316	7.74203e-05	-3.52826e-05	0.000296469	0.000905018	-7.2744e-06	-0.00220123	0.000155655	-6.94446e-05	-0.000125188	-4.47345e-05	-9.2568e-06	-1.07743e-05	0.000142514	9.68538e-05	1.78666e-05	9.72566e-06	-2.77532e-05	-0.000125914	-0.00010432	-9.09138e-05	-0.000159434	-5.29478e-05	8.05769e-06	-5.25005e-05	-7.06095e-05	-3.24706e-05	0.000185158	-2.40119e-05	-1.43361e-05	0.00013404	-2.58883e-05	3.88611e-06	-0.000152148	3.24641e-06	8.74883e-06	-0.000104328	0.000132834	-1.1095e-05	2.77011e-05	-1.06132e-05	-0.000181277	-2.05098e-05	-8.99552e-05	-1.29938e-05	4.47216e-07	0.000184639	3.83895e-05	6.25843e-06	-8.04861e-05	-7.71382e-05	0.000110478	0.000165852	9.25114e-05	-3.08111e-05	-0.000435146	0.000254026	-7.82536e-05	-2.10438e-05	-2.1272e-06	3.80345e-07	-1.38897e-05	0.00035021	-0.000143528	1.37705e-05	6.41756e-05	-1.64332e-05	-1.67368e-05	-5.53888e-05	-3.96997e-05	-7.30658e-05	0.000111089	1.23691e-05	-2.04996e-05	1.06402e-05	5.30617e-05	0.000122517	0.000190772	1.6868e-05	-1.21107e-05	-1.50118e-05	-0.000234868	8.3572e-05	0.000359545	-0.000180057	-0.000101884	0.000112058	0.000529496	0.000128707	-0.000107471	-8.15633e-05	-0.000238575	6.48683e-06	9.89899e-06	-3.65991e-05	2.12774e-05	3.68789e-05	-1.34798e-05	-0.000104141	3.31661e-05	0.00012895	4.12442e-05	2.70585e-05	-5.52713e-05	-1.56836e-05	-3.18385e-05	-1.64075e-05	-1.2619e-05	-1.03009e-05	-0.000103593	-0.00012886	5.6025e-05	2.81993e-05	0.000122296	-7.97439e-06	-0.000154552	-5.24493e-05	0.000147148	-0.000368517	7.43393e-06	-0.000129043	2.24403e-05	0.00029095	-0.000117922	3.73035e-05	6.87729e-05	1.48843e-05	-0.000165828	-8.71894e-06	0.000559203	4.99893e-06	-6.42939e-05	6.8563e-05	4.12677e-05	5.94822e-05	3.28986e-05	-1.30831e-05	2.3422e-05	2.271e-05	-0.000360735	-3.32728e-05	2.69795e-05	-2.64388e-05	4.40361e-06	2.62489e-05	-8.66674e-05	0.000140566	-0.000575281	3.9354e-05	1.52336e-05	7.2836e-05	-0.000583103	4.85271e-05	-0.00310683	-2.56002e-05	8.19721e-05	0.000112904	9.12796e-05	-1.17273e-06	5.45711e-06	0.000394783	2.11562e-06	6.4989e-05	-1.00289e-05	-1.20028e-05	0.000176012	0	0.000205996	3.28708e-06	2.75701e-05	-4.80813e-06	8.67526e-05	-1.26455e-05	-5.72301e-06	-2.05524e-05	4.58464e-05	6.8611e-05	-0.000185349	2.84537e-05	1.08685e-05	2.96523e-05	4.28193e-05	-0.000116697	0.000111619	8.29193e-06	-5.64132e-05	3.26535e-05	4.13008e-06	8.9482e-05	5.08024e-06	-2.84762e-05	3.87202e-07	-0.000174323	-5.74931e-05	4.06674e-05	9.9237e-07	-9.52937e-06	-0.000456986	5.05875e-05	-9.20811e-07	3.41414e-05	-5.07251e-05	2.30523e-06	1.80845e-05	7.40253e-05	0.000508536	-3.96329e-06	-0.000120006	0.000184003	5.08759e-05	1.79008e-05	-0.000109197	-0.00023869	-7.34739e-05	-0.000215274	-0.000289593	-4.45503e-05	-4.72284e-05	-7.32974e-08	-9.43742e-05	8.64671e-05	-0.00182478	3.01642e-05	0.00014594	1.21383e-05	7.28533e-05	8.67768e-06	0.000202851	5.21682e-06	4.07212e-05	1.91215e-05	0.000158534	-7.67029e-05	0.000160414	-0.000516253	6.0106e-06	-9.40194e-05	9.2994e-07	-0.000423127	-5.48684e-05	7.27975e-06	-5.29668e-07	4.57213e-05	1.29589e-06	-5.21653e-05	-0.000378766	-2.94132e-06	-3.59945e-05	3.04481e-06	-0.0013706	1.47809e-05	0.000586656	-7.98074e-06	0.000355208	2.07916e-05	3.33141e-05	-0.00037202	-1.46108e-05	4.23461e-05	7.87345e-05	0.00461033	0.000799875	-5.84167e-05	-0.00022214	-4.80218e-05	-4.59153e-05	-0.000589844	-1.99377e-05	7.26755e-05	-8.24365e-05	3.6663e-05	2.54467e-05	9.74291e-05	-7.59398e-05	1.23537e-05	-1.75834e-05	0.000146621	4.58922e-06	8.2569e-06	-5.10457e-05	-5.87548e-05	-0.000276549	0.000234751	-1.14192e-05	9.35993e-05	5.9923e-05	-1.52547e-05	0.000102967	7.54284e-05	-3.05699e-05	-0.00010831	-0.000338528	-7.44852e-05	-4.66221e-05	-3.42203e-05	-0.000119646	-3.97738e-06	3.66049e-05	-2.06077e-05	1.94489e-05	-0.000183247	-1.25302e-05	-0.000105594	0.000249974	-7.18165e-05	3.61633e-06	-7.5309e-08	0.000103442	8.66192e-05	0.000102034	-0.00739077	5.03238e-05	-3.73738e-06	-0.000547319	-0.000114159	5.48606e-05	-4.58053e-05	-1.9895e-05	-0.000107448	5.06287e-05	-1.73176e-05	-3.44841e-05	2.3342e-05	-1.39591e-05	1.73648e-06	0.000166489	2.83014e-05	4.11e-05	-6.95237e-05	3.58623e-05	2.94014e-05	-2.79378e-05	1.66994e-05	5.45757e-05	4.13006e-05	-0.000188163	4.42504e-07	-9.85829e-06	3.95123e-05	4.78621e-05	-3.50793e-05	8.0203e-05	1.22341e-05	0.000106162	-1.17857e-06	1.40484e-05	2.42735e-06	-2.23262e-05	0.000695259	-1.22411e-06	4.18772e-05	-4.29099e-05	-0.000573709	-3.02986e-05	1.42118e-05	-5.17894e-05	0.00141176	-1.67838e-05	0.000477291	-7.87462e-06	2.47103e-05	-4.77965e-05	0.000297961	-0.000231548	-6.74193e-06	5.93995e-05	-4.04186e-06	4.26419e-05	4.13126e-05	-5.35469e-06	2.63717e-06	-5.70028e-06	-1.29569e-06	2.32935e-06	-1.45356e-05	0.000117459	7.39002e-06	-9.63226e-07	1.80468e-05	-0.000532457	-1.01672e-05	-1.03108e-05	-9.63364e-05	0.000163655	-3.78823e-05	-9.71729e-06	0.000856872	6.11246e-05	5.27441e-06	-3.92057e-05	-5.98255e-05	9.00304e-05	0.000111239	-3.83944e-05	-0.000161929	5.4356e-05	8.59982e-05	0.000337185	0.000169015	-0.000339592	-1.17988e-05	2.19233e-06	-0.000104858	0.000345291	0.000407012	9.04734e-06	5.0093e-05	5.50844e-05	7.39091e-06	-3.58219e-05	0.000166536	0.000373378	2.94285e-05	-1.04203e-05	0	0	0	0	0	0	0	0	0.000738807	-0.000419358	-0.000252264	0	0.0152168	-5.03882e-06	8.04963e-05	0	0	-0.00081325	-4.59134e-05	-7.68579e-05	-0.000265909	0	-0.000151302	0	0	0	0	0.00501305	0	0.00159121	-1.32318e-05	-0.00329006	0	0	0	0	0	0.00181195	-0.000322527	-0.000113118	0	-0.000227559	7.94704e-06	-0.00788541	4.96259e-05	8.30839e-06	-3.97999e-05
x30MCx2974	0.00247223	0.00443054	0.000533986	-0.00151755	0.00369963	-0.00157729	0.0049259	-4.26204e-05	0.0020221	0.00149776	0.00120837	-0.00204166	0.000770851	0.000248816	-0.000623854	-0.00126027	-0.00278709	0.004076	0.00262663	-0.000703048	0.0752627	-0.00455751	-0.00237015	-0.00365213	0.0123507	0.0145433	0.000613179	-0.0018884	-0.00382589	-0.0134122	0.0020944	0.00423785	-0.000846295	0.000542032	0.00217856	0.000997535	-0.00393692	-0.0299935	0.00473108	0.00140981	0.00705548	0.00365146	0.000705066	0.010629	-0.00099974	-0.00155751	-0.00168016	-0.000495714	-0.00572539	0.0100953	0.000641275	0	0.00302814	0.00211752	-0.00126888	-0.000105958	0	0.0020228	0	5.03378e-05	0	0.000291967	2.39309e-05	0.000383058	0.00232889	0	0.00189517	-0.00682622	7.55346e-05	0	0.00208	-0.0034629	-0.000350488	-0.00642637	-0.00184967	-0.00925217	-0.00152166	-0.000425059	-0.000276387	4.84311e-05	0.000118417	3.77564e-05	0	-0.000270246	0	3.91216e-06	-9.75409e-05	0.000195057	1.92959e-05	0.00257262	0	0.00645303	-0.00658673	-0.00142523	0	4.74375e-05	0	-0.000636263	0.00396505	0.00653458	0.0758767	9.10288e-05	3.77622e-06	5.27094e-05	0.00047602	9.18338e-05	0.000370486	0.000458029	8.23799e-05	0	-0.0172034	-0.00334966	0.00212897	-0.00979831	-0.010292	-0.00254794	-0.000563338	0.0226725	0	0.0036636	0	0	0	0	0	0.0011281	0	0.000121279	0	0	0	0	0	0	0	0	0	0	0	0	0	0	0	0	0	0	0	0	0	0	0	0	0.0469329	-0.0160826	-0.00339265	0.00716563	0	0	0	0	0	-0.0181325	-0.00738125	0.00337197	0	0	0.00346578	-0.00776049	-0.00540603	0.000416048	0.000309533	8.03358e-05	0.013809	0.00290736	0.0221793	0.000627743	0.00752197	1.36447e-06	0	0.00380019	0	-2.73012e-05	0	-0.00972181	-0.0405201	-0.0186606	-0.00334819	0.00393786	-0.0118939	-0.0455499	-0.00185248	-0.00258705	0	0.000971684	0.0232443	-0.0924209	0	0.00252294	0.000263024	-0.034285	-0.00128274	-0.00501077	-3.95753e-07	0.0109835	0	0	0	-4.68635e-05	0	0	0	-0.00607412	0.00172365	0	-0.00500259	0	0.000618393	-0.0140797	0	0.0271925	0	-0.00102989	-0.000910419	-0.000741029	-0.000279801	0.00109559	0	0	0.00544849	0.000763751	0	0	0	0	-0.0014272	0	-5.69606e-05	5.77928e-05	0	-0.00141658	4.29637e-06	-0.00399814	-0.00113307	-5.4132e-05	0.0175193	0.00989231	0.000625304	-0.0156894	2.61331e-05	0.00256221	0.000255958	-0.0227882	-0.00529711	2.05204e-05	0	0.000186239	-0.00146455	-0.000258547	-9.05843e-05	0.000166951	-0.00105543	-6.62422e-05	0.000131045	0.00485475	-4.01962e-06	0.00851362	-0.000193814	3.41755e-05	0.000516054	0.000903866	0.00356903	2.57726e-05	-0.000484534	0.000228851	9.07748e-05	-0.000378123	0.000332525	-0.00886933	0.00287503	-0.000282918	0	-3.7345e-05	0.00166666	0.000702499	0.000579341	0.000776863	0.005546	0.000354201	-0.000178954	-0.000189708	0.000292624	0.000228081	-0.00045141	-0.000471266	0.00239601	0.00204878	8.44994e-05	-0.00959371	0.000464586	4.19863e-06	-0.00985877	0.000929984	-0.000415745	5.13005e-05	0.00124501	9.33867e-05	0.00124538	2.82281e-05	0.00233325	0.000347406	0.000425841	0.000916731	0.000576292	0.000328717	0.00307425	0.000453694	0.00012011	0.00122071	3.02959e-05	0.000128141	0.000676788	-4.91584e-05	0.000359462	0.00122283	0.00414933	0.00114392	-0.000519419	0.00027893	-0.000278278	0.000504302	0.000554935	0.000491955	0.000898157	0.000511639	0.000121959	0.00306116	-0.000132214	0.0132015	-0.001829	0.00468843	0.000782047	0.00028739	0.00288546	0.0286917	0.00280952	0.000331283	0	0	-4.67642e-05	-2.35677e-05	-7.90151e-06	6.23529e-05	0.000103247	0.0125892	8.5994e-05	0	0.000717154	-4.9459e-05	0.000533051	2.71827e-06	0	0.000107487	0	7.03464e-06	0.000513089	0.000779359	-0.000266685	0.00521707	0.00157165	-9.31684e-05	0.00183258	0.00214772	-0.00411856	0.00104845	0.000643061	0	0.000367368	0	7.2617e-05	0.000163555	0.000794546	4.98491e-05	0.000563367	5.5301e-05	-3.83773e-05	0	0.00014712	-0.000642802	6.14205e-05	0.0041527	-0.000807732	-1.04177e-05	-0.000328663	-0.000619857	-0.000289764	0.0222907	0.00100934	0.00042819	6.55474e-05	0	0.0168854	0.00061575	9.74841e-05	0	-6.13482e-05	-2.64118e-05	0.00121906	0.000230085	6.97921e-06	0	0	5.68438e-05	0	-1.62613e-05	0.00155272	-0.000231804	0.00012413	-0.00030196	-0.000124076	-0.000175902	0.000117698	-7.9791e-05	-0.00111684	-2.10078e-05	0.00331279	0.000488945	4.80841e-06	0	0.00134556	8.01701e-06	0	0.000437465	0	0.00017879	-0.0196231	0.00021096	1.0854e-05	-0.0235338	-0.000546998	-0.000520655	0.00545493	-0.00172412	0.00136437	2.46216e-05	-0.00875786	0.0010136	0	-0.00390074	0.000163922	0.0001099	2.0502e-05	-0.000162264	-0.000239703	0	-4.26453e-05	0	-0.000118263	-0.000437054	3.76739e-05	0.00138651	8.34672e-05	0.000179024	-3.60976e-05	0.00010227	0.00249054	0.00128335	0.000551771	0.00110148	-0.0010058	-0.0109795	7.32476e-05	-0.000426777	-0.000210805	0.00333574	0.000210269	0.000285709	-8.53268e-05	0.000658824	-0.000696916	0.000655448	-1.57152e-05	-0.000280557	0.000849755	0.000784946	0.0177829	-0.000405011	-0.000612001	0.0431894	-0.00319128	0.0975588	0.000815633	0.00311719	0.00142255	-0.000222559	0.00458708	-0.00750776	-0.000147619	-4.75422e-05	-0.000227637	-0.00218931	-0.00293773	0.000710643	-0.000486163	-0.000600414	-0.00019783	0.00396335	-0.00015641	-0.00131106	0.00207488	-0.00334342	0.000407063	0.00339311	3.64771e-05	0.00132943	0.0110648	-0.000693892	-0.000374155	-0.00237161	0.000796122	0.000791149	-0.000651501	0.000203069	0.0341391	0.0184105	0.000251476	0.00148298	0.000644949	2.00114e-05	-0.00792172	0.00259833	0.00148732	-0.001411	0.00566391	0.00016501	0.00607103	-0.00235059	1.79871e-05	-0.000783616	-0.0159078	0.00115861	-0.0112767	-0.0002854	1.39851e-06	-0.000544368	0.000545948	4.61518e-05	0.00160773	0.0015068	-0.0015808	0.00132988	-0.00318211	0.000950542	0.0119136	-0.00967921	-0.000151357	-0.00467319	0.000186225	0.000888671	1.6823e-06	0.00072785	-0.000494635	-0.00489995	0.00741446	0.000940838	0.0040277	0.00187758	0.00175007	-0.00230678	0.000252606	-0.00194794	0.00101761	-0.00756918	-0.000554669	-0.000212515	9.22695e-05	-5.76574e-05	0.00125571	-0.00811561	-0.00258257	-0.000556621	-0.000185817	-9.4298e-06	0.00022742	0.000133112	1.42558e-05	-0.000105161	-6.28725e-05	-0.000171846	-0.000456928	-2.43959e-05	-0.000403852	-3.59878e-05	0.000155153	8.45499e-05	1.95344e-05	2.52636e-05	2.15058e-05	2.20094e-06	-0.000107208	-0.000221316	3.24189e-05	9.34516e-06	7.38577e-07	2.51243e-06	-2.96763e-05	2.39797e-05	0.000329248	-3.00281e-05	3.70968e-05	0.000177579	0.00102968	1.50523e-05	1.27574e-05	5.43165e-05	0.000185891	-0.000143343	0.000245734	-5.24237e-05	6.04121e-05	-0.000421882	1.67556e-05	5.1815e-06	-0.00220643	0.00043858	0.000229641	4.40873e-07	-5.81161e-05	-0.000116912	-3.10297e-05	-0.000300754	7.19066e-05	0.000154446	0.000204895	9.36191e-05	1.08122e-06	-4.79806e-05	1.99402e-05	-3.44062e-05	-0.000312669	-0.000620138	-0.000219852	5.41687e-05	4.33631e-05	-2.41989e-05	-1.57381e-05	-0.000321356	0.000146446	0.000355537	5.89349e-05	-1.17465e-05	1.18443e-05	3.80738e-06	-1.09707e-05	-1.96369e-05	5.85949e-06	2.15415e-05	2.29111e-06	-8.52527e-05	0.000138603	0.000332495	6.80629e-06	-0.000446204	-2.56772e-05	-2.26127e-05	2.92562e-05	6.52348e-07	6.06476e-05	6.27215e-06	3.73706e-06	0.000221359	1.79069e-05	7.52279e-05	3.34254e-05	-8.81409e-05	0.000263339	-9.13506e-05	-2.89995e-05	5.17973e-05	0.000333782	0.000211294	-0.000198286	-1.03368e-05	9.13347e-05	-3.11198e-05	0.000144375	9.21476e-05	9.08478e-06	1.92668e-05	1.25942e-06	-2.22761e-05	-0.00029867	0	-4.37277e-05	0.000186036	6.67126e-07	0.000868052	0.000247293	9.33997e-05	-4.04835e-05	-4.94043e-06	-0.000483199	2.07783e-05	7.28532e-05	0.000224745	-4.16919e-05	5.21809e-05	-0.00097649	-0.00107306	9.91685e-05	9.36684e-05	-3.2808e-05	0.000111616	-3.81008e-05	6.10405e-05	0.00034883	9.54397e-06	-1.41674e-06	-4.32833e-05	4.8412e-05	2.44415e-05	-0.000172598	4.57542e-06	-6.66501e-05	0.000317531	-0.000156167	-9.57326e-07	6.59298e-05	-0.000206278	2.3498e-05	2.11214e-05	-1.84401e-06	5.26523e-06	0.000166443	6.55552e-05	2.9803e-05	0.000283442	-8.88515e-05	3.16261e-06	-0.000546983	2.20045e-05	0.000279805	-2.93916e-05	7.57055e-05	3.14343e-05	0.000117395	-0.000160376	0.000142399	0.000338131	-5.95958e-06	-0.000114663	-6.78453e-05	0.000119607	-0.000475408	2.85112e-05	-2.29299e-05	-5.10563e-06	-0.000142824	5.03047e-06	0.000226273	2.51097e-05	-6.99444e-05	-6.82931e-05	-3.49859e-05	-0.000528117	-0.000205715	0.00017417	2.33854e-06	4.4051e-06	-0.000111103	-4.40144e-06	9.96254e-06	3.34208e-05	5.96423e-06	0.000314919	0.000103996	8.24525e-05	0.000227885	-6.9292e-06	7.25595e-05	3.63592e-05	-0.000125012	-1.24175e-05	6.00093e-05	-6.09955e-06	-3.24366e-05	4.99114e-05	0.000387025	0.000189189	0.000268832	0.000122828	0.000126595	1.9312e-06	0.00265877	4.27751e-05	6.0258e-05	1.14487e-06	1.68697e-05	-4.80118e-05	0.000115429	0.000100251	-0.000158725	-1.98111e-05	0.000220528	0.000246467	0.000482204	0.000102104	-9.29031e-06	6.55726e-06	-0.00013428	5.24912e-05	0.000437142	0.000162295	-2.55049e-05	-2.99654e-05	0.000214682	-7.90689e-06	0.000223231	1.56893e-05	-6.99983e-06	1.62849e-05	-7.68137e-05	-1.60068e-05	0.000135745	-2.25328e-05	-3.40777e-05	-3.72222e-05	0.000134763	-0.000116056	-0.000170486	-2.1549e-05	2.15206e-07	-4.27113e-05	-1.20598e-05	-1.63053e-05	8.41702e-05	-3.29213e-06	0.00531324	-8.23197e-05	-0.000216974	3.95959e-05	9.26745e-06	5.03347e-05	-4.97176e-05	6.50812e-06	7.67555e-06	8.38137e-05	0.000163981	1.42088e-05	-1.3536e-05	0.000572068	8.9733e-05	6.85016e-05	0.000165107	-5.66644e-05	8.06689e-05	1.49052e-05	-0.000470994	5.81574e-05	-7.3004e-06	9.23043e-05	9.52523e-05	-1.21126e-05	9.52317e-05	0.000330272	-6.84492e-06	0.000252934	4.85017e-05	-0.000487946	-0.000107172	6.39468e-06	2.45835e-05	1.71195e-05	0.000300795	7.34627e-05	3.44065e-05	-4.50738e-05	2.24474e-05	0.000367919	-0.000103801	0.000122205	0.000255271	0.000149852	-3.20936e-06	-9.30904e-05	0.000101824	1.01974e-06	-0.000419943	-4.33566e-05	-0.000224472	-6.2071e-05	6.57517e-06	2.17783e-05	-0.000136164	6.36638e-06	-7.14944e-05	7.87815e-05	3.71196e-05	7.9501e-06	-2.06386e-05	-3.20953e-05	-0.000283623	-4.41387e-05	-6.3621e-05	-4.91527e-05	-2.45555e-06	0.000128528	-3.77898e-05	2.72779e-05	5.96856e-05	4.11321e-05	2.20645e-05	-0.000303391	9.31251e-05	-4.24534e-05	0.000101202	-0.000323853	-0.000172886	4.48345e-05	-3.26349e-05	-2.618e-05	-7.79253e-06	0.000106338	-1.82033e-05	1.52709e-05	2.88405e-05	9.64071e-06	-5.43295e-05	-6.47341e-05	-2.72063e-05	-3.91883e-05	-1.92739e-07	2.25148e-05	4.01225e-05	-2.32222e-05	-1.24854e-05	-5.75493e-05	2.99193e-05	-7.25195e-06	-0.000100062	-0.000498506	3.8053e-05	-0.000155874	-0.000335218	2.45202e-05	-5.90621e-05	0.000141898	0.000163113	-0.000120631	0.000264004	-0.000186446	0.000379239	-2.9901e-06	-3.1406e-05	5.41712e-05	-4.77703e-05	-6.02107e-05	-0.000135103	1.16494e-06	2.63354e-05	0.000169817	-1.60583e-05	5.34699e-06	0.000999335	-3.52946e-05	-6.36835e-05	-2.28425e-05	-0.000192162	3.3764e-05	-2.39714e-05	-0.000117685	0.000165554	0.000123913	0.000112297	-3.0287e-05	7.81267e-05	-7.29031e-05	-6.7832e-06	0.00010136	2.10011e-05	-0.000139805	5.53067e-06	0.000416032	4.37231e-05	7.43938e-06	8.64531e-05	0.00035398	-5.68398e-05	-1.73505e-05	-0.000152134	1.16583e-05	-3.11015e-05	-1.15268e-05	0.000333149	-5.90382e-05	5.26932e-05	-4.92148e-06	1.60145e-05	4.66338e-05	0.000231065	-5.64059e-05	-9.60852e-07	-4.27555e-05	1.65584e-05	4.1925e-05	-0.000320901	-1.06812e-05	0.000172964	-3.26159e-05	3.64669e-05	8.98225e-05	-0.000280239	1.62048e-05	-0.000575668	-1.07085e-05	-8.69339e-05	4.27901e-05	0.000130376	2.60202e-06	3.88483e-07	-0.000174118	5.07356e-05	4.66734e-05	-1.04941e-06	-1.65137e-05	0.000105862	-1.27911e-05	-2.0642e-05	-9.27528e-06	-4.62754e-06	-2.15108e-05	0.000105712	8.38233e-05	2.25568e-05	0.000233218	6.26646e-05	7.02934e-06	0.000155819	4.52636e-05	9.41586e-07	0.000127687	-0.000186944	5.9124e-05	9.83848e-05	4.43615e-06	-1.72141e-06	7.40066e-06	-2.49795e-05	-2.92486e-05	7.77996e-06	-4.02607e-06	1.36482e-06	1.60394e-05	9.68382e-05	3.09362e-05	6.14142e-06	-3.63153e-05	-0.000459283	-7.63719e-07	2.9605e-06	1.48284e-05	1.87617e-05	-4.25851e-07	6.82185e-05	-0.00013463	-0.000108575	-2.79639e-05	-6.83998e-05	6.58034e-05	1.5297e-05	-2.47143e-05	-0.000144259	-0.000127248	-5.99949e-06	-0.000109198	0.00030625	-7.68925e-05	5.09135e-05	-1.63987e-05	6.44702e-05	4.81105e-06	-0.00317827	4.16996e-05	-0.000380874	-7.04787e-05	1.95302e-05	-1.80746e-05	-1.45775e-05	3.67117e-05	4.51854e-06	1.58832e-06	-4.35156e-05	-1.22326e-05	-3.82229e-05	0.00018225	1.3178e-05	-0.000157216	-2.76618e-06	0.000220286	-0.000106837	-1.15018e-05	9.81412e-05	-0.000140226	1.40611e-06	-5.02792e-05	0.000148084	7.88335e-05	2.14286e-05	7.96188e-06	-0.00278149	4.23543e-05	8.55827e-06	1.20398e-05	-0.000635763	1.34563e-07	-6.70315e-06	0.00015137	-3.8072e-05	0.000101764	2.59675e-05	0.000602696	0.000677222	0.000118513	-0.000322855	2.05405e-05	-4.12368e-06	0.000276837	3.03856e-06	3.06289e-05	-9.88526e-05	-3.62895e-05	-1.77419e-05	5.38957e-05	5.23147e-05	-8.19675e-07	-6.06929e-07	2.53673e-05	-5.39315e-06	2.09577e-05	-2.17578e-05	-9.55497e-06	-0.000157719	0.000440629	-1.66855e-05	-0.000581619	-2.3439e-05	-4.16253e-05	4.61689e-07	0.000101636	3.67749e-05	-8.01273e-06	9.44906e-05	-3.01407e-05	-6.10843e-05	-2.04695e-05	-0.000123322	-2.34342e-06	9.25806e-06	2.29905e-05	4.86506e-06	-7.07828e-05	-4.98541e-07	-6.16167e-05	-0.000171389	-0.000155193	-4.84283e-05	-3.76389e-06	3.70255e-05	8.10995e-05	-3.21337e-05	0.00633618	-7.50452e-06	6.92048e-05	0.000555853	-9.76307e-06	9.49285e-05	2.02124e-05	1.49603e-05	5.33121e-05	4.06482e-05	9.42897e-05	0.000102872	2.34131e-05	-3.58069e-05	-4.65528e-06	5.94429e-08	6.63084e-06	-0.000168803	-3.68399e-05	0.000118612	1.29299e-05	-3.34577e-05	3.13593e-05	4.93165e-05	8.72633e-05	5.77974e-05	1.11581e-05	-2.6044e-05	7.68129e-05	2.39328e-05	-2.7677e-05	-1.69387e-06	3.01819e-05	3.06301e-05	3.83025e-05	-3.95023e-05	1.68479e-05	2.41372e-05	-4.96022e-05	-3.05638e-05	-3.03159e-05	1.87547e-06	-0.000755726	0.000146112	-4.13831e-05	-3.595e-05	0.00125619	0.000311745	0.000586987	1.94634e-05	-0.000203269	-1.47324e-05	-0.00052531	2.20897e-06	1.28111e-05	-2.75246e-05	1.14587e-05	4.40954e-07	2.90472e-05	-7.17478e-06	-3.33953e-06	-6.87994e-05	-2.15698e-05	-5.37129e-05	-9.99792e-05	0.000146434	8.44909e-07	2.54132e-05	4.06479e-05	4.74514e-05	-0.000102471	-6.02568e-05	4.83095e-05	0.00027112	3.12062e-06	9.99399e-05	6.15988e-05	0.000105663	-9.81743e-06	8.20553e-05	8.43954e-05	-0.000298324	2.02776e-05	5.65105e-06	-0.00125383	4.19486e-06	0.000139816	-0.000577835	-0.000173415	-0.000260985	-4.94305e-05	3.51808e-05	-3.5438e-06	0.000464439	0.000194757	-0.000309903	8.66744e-05	0.000270199	1.8975e-06	1.19607e-05	-0.000110737	0.000270464	-6.97484e-06	-3.65978e-05	0	0	0	0	0	0	0	0	0.000727125	-0.000517224	-0.000514955	0	0.01571	-5.03882e-06	5.63905e-05	0	0	0.000102787	-5.3026e-05	2.06616e-05	-0.000404555	0	-0.000298722	0	0	0	0	0.002002	0	0.00113285	-8.32081e-06	0.00338135	0	0	0	0	0	0.000510096	-0.000753872	-7.21565e-05	0	-0.000203477	3.0457e-06	0.00236718	0.000277799	0	-2.39585e-05
x30MCx2165	0.00639458	-0.000167416	-0.000607131	-0.00504008	0.0101954	-0.00482264	0.00497064	0.00192142	0.000416801	-0.00158944	0.00168518	-0.00186524	0.000685146	8.57716e-05	-0.000930943	-0.000525834	-0.000877952	0.00404122	0.00525691	0.000666722	0.0336276	-0.00243789	0.0014986	-0.003404	0.0157036	0.0178566	-0.00168536	-0.00734645	-0.000560429	0.0295926	-0.00404604	0.00758702	-9.86856e-05	0.000116593	0.000707696	-0.000239251	0.00168271	-0.0432583	0.00303912	-0.00256105	0.00429288	0.00289501	0.00059001	0.010368	-0.00253034	-0.000695767	-0.00143812	-0.000468645	-0.00581877	0.000480849	0.00936279	0	0.00400816	0.00290338	-0.00197289	-0.000433524	0	0.00192456	0	-1.52419e-06	0	0.000344346	6.00475e-05	0.000195656	-0.00014147	1.51478e-06	0.00264891	0.00216314	6.77908e-05	2.09287e-06	0.00111664	0.00466832	0.000481042	0.00151421	0.000445171	0.00360593	-0.000995489	-0.00153099	0.000286724	6.82894e-05	0.00071007	1.57628e-05	0	0.00013303	0	0	-5.79592e-05	0.000117542	0	0.00233512	0	0.00621002	0.00124142	-0.00198314	0	8.93108e-05	0	-0.000497381	-0.00221638	0.00594899	0.0606716	0.000149604	3.14261e-06	0.000134659	0.000640947	0.000113493	0.00160493	6.91062e-05	-8.47482e-06	0	-0.0201394	-0.00408685	-0.00110232	0.0110279	0.0191455	-0.00395088	-0.000851317	0.00529308	0	0.00347529	0	0	0	0	0	0.000224412	0	0.000120925	0	0	0	0	0	0	0	0	0	0	0	0	0	0	0	0	0	0	0	0	0	0	0	0	0.0035187	0.0022375	0.00053219	0.00718015	0	0	0	0	0	-0.0148314	-0.00208726	-0.00166641	0	0	0.00256793	0.0154349	0.00482104	0.00049524	0.000125716	-6.47326e-05	0.0259905	0.0049784	0.0412952	0.00107269	0.00365017	2.86614e-06	0	0.000155532	0	6.60592e-06	0	-0.0138131	0.0293309	-0.00204272	-0.000870152	0.00382844	-0.0153222	0.00638701	-0.00598642	-0.00142411	0	0.00129427	0.00137676	0.016417	0	0.00409016	0.000725411	-0.0208849	-0.000659794	-0.00259971	-2.14352e-07	0.0129892	0	0	0	-1.57772e-05	0	0	0	-0.00467044	-0.00012233	0	-0.006944	0	0.000733211	-0.00820192	0	-0.0456344	0	-0.00128355	-0.00261071	0.0114301	0.000134983	0.00141456	0	0	-0.00997168	-0.00117736	0	0	0	0	-0.00106734	0	1.24895e-05	6.13338e-05	0	-0.00253222	5.39353e-06	-0.00982154	-0.00174692	-9.97581e-06	0.0128699	0.00208985	-1.21097e-05	0.00510138	1.79175e-05	0.000620305	0.000538944	0.0719316	0.000633198	5.72811e-05	0	0.000296057	0.00046269	-5.56908e-05	0.000261942	0.000165977	0.000297617	-6.07946e-06	0.000442543	0.00385921	8.04536e-07	0.00618276	-5.87309e-05	9.13858e-06	-0.000295609	0.000903634	-0.0017159	8.90156e-05	-0.000230948	-0.000640638	5.81502e-05	8.08201e-05	0.0021697	0.000232972	-0.0102396	-0.000581976	0	-2.69113e-05	0.00140909	-0.00214434	-2.16824e-05	-0.00108235	0.00710649	8.71363e-05	0.00103084	0.000815652	-0.00116419	0.000329776	-0.00123031	-0.000493757	0.00257909	0.00235489	-0.000305541	-0.00615714	0.00087611	0.000114981	0.00360731	-0.000464321	-0.000779359	-0.00010385	0.000436898	-0.000336844	0.000433983	6.51596e-05	-0.00479764	0.000618169	-5.76456e-05	-0.000164696	0.000366534	0.000151176	-0.00550248	0.000603158	-0.000101584	0.000594925	8.74161e-06	-3.32992e-05	3.78243e-05	-0.00012241	-0.00182056	0.00210258	0.00269096	0.00143068	-7.2664e-05	0.000955529	0.00188452	-4.63654e-05	0.000113209	0.00127756	-0.000303899	-0.000488902	0.000103255	0.0081001	9.31681e-05	0.00278202	0.0017787	0.00371806	0.000593286	0.000254435	0.00152814	0.0206979	0.00124905	0.000684404	0	0	-4.35362e-05	-1.25408e-05	0	-0.000698863	0.000140449	-0.0326755	0.000148428	9.23722e-06	2.31493e-05	4.15159e-05	-0.00021701	1.83032e-05	0	-0.000922804	0	-8.15779e-05	0.000420726	0.00117457	-0.00340267	0.0051743	0.00208029	0.000134086	0.00560435	0.00215637	-0.0211161	0.00101106	-0.000912973	0	4.54881e-05	0	0.000210873	-0.000903414	0.000834925	-0.000843201	-0.00541945	0.000306965	-6.96535e-05	-0.00027914	-0.000769018	0.00014111	-0.000110503	0.00363982	-0.00147812	-0.000109365	-0.000437898	-0.000811885	-0.000207559	0.0188904	-0.00301085	0.00109236	6.55474e-05	3.07616e-05	0.0112221	0.00128415	-4.21082e-05	-9.98863e-05	-5.67804e-05	-4.02322e-05	0.000677338	0.000269072	8.93605e-06	-5.12391e-05	0	0	0	-0.000198669	0.00139009	-0.000315989	-0.00319511	-5.55494e-05	4.30231e-05	-0.000299647	-0.000100284	-4.94054e-05	0.00191052	0.000101995	0.00200315	0.000816744	-2.80293e-05	0	0.000516678	3.26957e-05	7.80479e-06	0.00099912	0	0.000171861	-0.0170708	-0.00279367	5.84644e-06	-0.0188197	-0.00507196	0.00299635	-0.00629902	-0.00263372	0.00110482	4.92647e-05	0.00177901	0.000356748	-8.36975e-05	-0.00365912	-0.00112882	-0.00202425	0	0.000176442	-2.98227e-05	0	-4.81982e-05	0	2.18993e-05	0.000233379	2.49229e-05	0.000727924	7.41142e-05	5.81891e-05	0	7.1567e-05	-0.0209315	0.000936759	0.000608953	-0.00248496	0.00115589	-0.00928928	-0.000139716	-0.000311096	0.000706805	0.00546595	0.000165042	0.000640556	5.12376e-05	0.000743592	0.000316814	0.00137058	0.000172882	-0.000777674	0.000971772	0.000221534	0.0157907	-0.00233861	-0.000355183	0.0487366	0.00662601	0.110521	0.000810409	0.00364533	0.00105758	-4.21744e-05	0.00750665	0.00790899	0.00134584	0.000362725	-0.000231617	-0.000236595	-0.000979379	0.000316745	-0.000700205	-0.00193711	-0.000315912	-0.000498754	1.92876e-05	-0.00094354	0.0020402	-0.00354288	-8.27673e-05	0.00417507	0.000273678	0.00108587	0.0109635	-0.00158803	-0.000146118	0.00150477	0.0010582	0.0012289	-0.00060686	0.000510399	0.029242	0.0189163	0.000144825	-0.000562027	-0.00401003	-0.000142362	0.00438785	-0.000213253	0.00109232	-0.00125274	0.00663883	0.000149704	0.0106609	0.000651983	-0.000119551	-0.00107639	-0.0168234	0.00113938	0.00135872	-0.00033511	0.000111527	-0.000745933	0.00064306	2.50553e-05	0.000982708	-0.00147758	0.00445538	0.000897973	0.000864239	-0.0171894	0.00752136	-0.0110071	-0.000400556	-0.00461852	0.000348089	0.000213916	-0.000759369	0.000436167	0.000140621	0.00292766	0.00805262	0.000383086	0.00411948	0.00216326	0.0010308	0.00262125	0.000350496	0.00250988	0.00173758	-0.00667303	-0.000799375	-0.000373126	0.00041773	9.95417e-05	0.00144016	-0.0305987	0.00840321	-0.0010333	-3.23928e-05	1.33221e-05	0.000370273	-4.21072e-05	-1.49061e-05	-9.98271e-05	-8.65543e-05	-0.000733542	0.000886189	-5.11064e-07	0.00104763	-1.43591e-06	0.000199583	1.59929e-05	1.58248e-05	8.46187e-07	-1.26569e-06	5.64823e-06	-9.57254e-06	-0.000276203	-7.79064e-05	2.05713e-05	-3.28787e-05	9.73987e-06	-2.50066e-05	9.33308e-05	0.000373654	1.45581e-06	0.000235778	0.000122569	-0.00114487	2.23415e-05	-1.04877e-06	2.46005e-05	0.000204558	-0.000131648	-0.000325988	-9.61765e-06	-5.73673e-07	-0.000799654	-0.000360691	3.60086e-06	-0.0024053	-0.000180074	-0.000674059	-8.37571e-05	-0.000205518	7.86819e-05	-3.50716e-05	8.30162e-05	0.000161857	6.39522e-05	-0.000168905	0.000112077	1.96703e-07	1.96355e-05	-8.04121e-05	4.46274e-05	-0.000322557	-5.20882e-05	-0.000229918	2.27766e-05	9.60363e-06	-3.08409e-05	4.75333e-05	-0.000512277	0.000158398	0.000139327	1.4851e-05	-5.54294e-06	1.30911e-05	-8.87044e-06	-1.35286e-05	-8.07356e-05	-1.34451e-05	4.74234e-06	7.20081e-06	7.61629e-05	9.90566e-05	0.000317503	1.42931e-05	6.26864e-05	-4.07231e-05	2.68281e-05	-6.62039e-05	-8.04957e-07	-4.70664e-05	1.28042e-05	1.34102e-05	0.000400107	0.000163266	0.000279717	8.36557e-05	-0.00010195	-0.000109622	0.000230492	6.98411e-07	-2.79253e-05	0.000136322	0.000329085	-8.50457e-05	2.96771e-05	0.000237005	3.43427e-05	4.08739e-05	6.33111e-05	1.89345e-06	3.04456e-05	-1.37561e-05	0.000108641	-4.48104e-05	-7.29295e-07	-6.20623e-05	4.85279e-05	1.64438e-05	8.24601e-05	-4.19023e-05	5.40651e-05	9.80773e-05	-6.86651e-06	-0.00118553	8.5951e-06	3.25157e-05	0.000363859	6.2449e-05	3.19374e-05	-0.000139972	0.000311636	3.05395e-05	-1.09532e-05	-8.25531e-05	-5.85748e-05	8.10477e-06	-2.16371e-05	-5.19924e-05	4.62695e-05	-3.87449e-05	4.41679e-05	-8.58418e-05	1.06263e-05	-0.000128437	-3.69585e-06	3.03764e-05	0.000193425	1.6947e-05	1.05311e-05	-0.00024787	0.000370836	-8.5486e-05	-0.000277424	3.13876e-06	1.74543e-06	-8.54982e-06	5.51834e-05	3.67778e-05	-0.000152293	7.84982e-05	2.24392e-06	-0.000827499	-1.5036e-05	0.000116197	-2.99003e-05	8.05011e-05	0.000263461	-1.6545e-05	-0.000428606	-0.00029923	0.000479836	-5.17999e-06	5.77957e-05	-0.000181874	4.60587e-05	-0.000571577	0.000112725	-5.98056e-05	-2.91132e-05	-0.000217056	2.74215e-06	5.77922e-05	5.04255e-06	-9.98168e-05	2.66987e-05	4.07221e-05	4.7252e-05	-0.000126955	0.000137394	-9.28912e-07	-2.58972e-06	-5.90545e-05	-2.20117e-05	-6.98452e-05	-0.000203569	-1.9049e-05	0.000321607	-1.07702e-06	0.000109775	0.000174745	0.000104993	5.73826e-05	7.3137e-05	7.52588e-05	1.93729e-06	5.04487e-05	1.21156e-05	-4.66777e-05	-0.000148624	0.000205238	-9.22148e-05	0.00012352	-1.89396e-05	0.000127977	1.90156e-05	0.000991681	3.75588e-05	-0.000120828	-5.70944e-06	-1.20658e-05	0	0.000248571	-2.75196e-05	-0.000198866	-5.65331e-06	-0.000411595	-6.32733e-05	0.00057527	-3.58157e-05	2.59422e-06	2.81734e-05	-8.73915e-05	-1.46015e-05	0.000180848	-2.61234e-05	-4.16571e-05	3.64325e-07	-9.58204e-05	-1.00831e-05	0.000142166	-2.00335e-06	-5.15605e-05	1.61617e-06	-7.57679e-05	-1.39064e-05	3.27463e-05	-1.01046e-05	-1.20996e-06	1.58659e-05	8.88863e-05	-9.64937e-05	-1.40774e-05	-2.50282e-05	3.83198e-05	-2.11566e-05	2.30648e-05	4.92418e-05	-0.000112309	-3.70333e-06	-0.00189256	-0.000545599	-8.79122e-05	4.97783e-05	1.91193e-05	-7.14322e-08	-3.28524e-05	5.78626e-05	6.83e-06	0.000130892	-4.51652e-05	2.59262e-05	-4.17238e-05	6.16061e-06	0.000130793	9.8339e-06	0.000631317	-2.19601e-05	8.54386e-05	-3.19306e-05	-3.89759e-05	4.05804e-05	0.000157341	6.76638e-05	6.65616e-05	-9.33695e-05	3.08739e-05	0.000265758	-4.83304e-05	0.000523578	0.00015021	-0.000338013	0.00012863	7.12239e-06	-2.43398e-05	-3.00894e-06	0.000102088	9.57355e-05	0.00029176	-7.00658e-05	5.32401e-05	0.000105874	-5.9521e-05	9.75124e-05	3.94236e-05	0.000143784	1.12147e-05	0.000213137	-4.97744e-05	4.81135e-06	0.000134293	6.57885e-05	-8.22321e-05	0.000107138	5.1485e-07	-2.52486e-05	-0.000166328	4.53545e-06	3.14454e-06	-0.000119961	5.90303e-05	-2.46814e-05	-9.32878e-06	3.65943e-07	-1.82897e-05	-2.80275e-05	3.82742e-05	-1.18934e-05	-1.28489e-05	-0.000452898	-1.016e-05	2.96682e-06	0.000342004	5.57e-05	-1.76758e-05	6.19721e-05	-4.37093e-05	-4.34515e-05	0.000419272	-0.000604374	-0.000175727	1.00722e-05	-0.000105583	-3.8476e-05	-1.96778e-05	2.62589e-05	-0.000285783	1.67604e-05	1.60419e-05	-3.25067e-05	-3.75987e-05	-1.56118e-05	4.16225e-06	3.64057e-05	3.93307e-05	4.02064e-05	-8.7655e-05	2.52578e-05	-5.62754e-05	-2.85443e-05	-4.10974e-05	1.51343e-05	-5.52548e-05	-3.51757e-05	0.00022806	-0.000182648	-0.000731701	-4.05638e-05	8.04131e-05	-4.15793e-05	0.000339261	0.000160724	-6.27776e-05	-0.000385034	0.000421275	-1.70738e-06	2.18261e-05	-6.29469e-05	-6.58449e-05	5.27135e-05	3.98021e-05	-7.43766e-05	2.20544e-05	8.32532e-05	3.32911e-05	-9.99109e-05	0.000509344	1.87228e-05	-5.45243e-05	-3.28518e-05	-0.000604407	-3.30664e-05	4.92283e-05	0.000356411	-0.000660862	6.96476e-05	6.09908e-05	-0.000124834	4.14135e-05	-5.1547e-05	-1.4481e-05	5.6366e-05	0.000196391	0.000209202	3.29573e-06	0.0002346	5.68875e-05	7.177e-05	-0.000110528	-0.000561898	-0.000203403	-2.4184e-05	-0.000202921	1.80884e-06	-1.08851e-05	-7.548e-06	0.000245751	8.71661e-05	1.06334e-05	-2.88604e-06	-7.01554e-07	1.26513e-05	-0.000251203	-7.32083e-05	9.31111e-06	-6.43853e-05	1.01002e-05	-2.59406e-05	-0.00065479	-2.93212e-05	0.00012134	1.6057e-05	8.33141e-05	5.07422e-05	-0.000263381	0.000144121	-1.97223e-05	-1.40712e-05	7.57789e-05	-5.24377e-05	3.29611e-05	-1.91682e-05	6.29342e-05	-0.000139011	3.43547e-05	7.71833e-05	6.76604e-05	-3.53556e-06	-0.00013427	5.78258e-06	0.000183857	1.78918e-05	1.05353e-06	-6.06559e-05	5.10618e-05	6.61458e-05	1.60943e-05	-2.18662e-05	1.42525e-05	-0.000113882	0.000214301	1.21118e-05	7.98677e-05	0.000172261	-0.000201194	-0.000334911	-0.000262921	3.23424e-06	-9.49683e-06	8.94569e-06	1.71081e-06	-0.000126341	-4.88866e-06	1.32384e-05	5.36982e-06	4.57436e-06	6.85115e-05	2.2211e-05	3.13134e-05	-4.42408e-05	-0.000283122	-8.97818e-05	3.11956e-06	1.37528e-05	4.44688e-06	-7.03841e-06	1.70505e-05	3.3595e-05	-9.67291e-05	-1.85415e-05	-0.000149258	0.000234187	6.93371e-05	5.59324e-05	6.51128e-06	-0.000174146	-6.54154e-07	5.47633e-05	0.000715967	1.20749e-05	4.31618e-05	-4.8364e-05	0.000128682	-1.0624e-05	-0.0018398	5.89254e-05	2.47736e-05	-0.000104206	1.21437e-05	-2.61855e-06	9.22994e-05	-2.07962e-05	7.77792e-05	-4.37418e-05	-4.83286e-06	5.64616e-06	-6.48679e-05	0.00027063	4.65583e-06	-6.46032e-05	-6.36186e-08	0.000293465	-1.26319e-05	6.517e-06	7.44738e-05	9.62972e-06	-2.9933e-06	-3.51919e-05	2.0292e-05	8.48897e-06	8.62658e-05	1.80312e-05	-0.00165434	3.5456e-05	-0.000844033	-8.45874e-05	0.000519985	5.39159e-06	6.06634e-05	4.08507e-05	-7.73706e-06	9.50411e-05	4.09763e-05	-0.00110805	0.000548994	0.000124825	0.000782096	-5.32453e-05	-3.09859e-05	0.000603581	-7.32978e-05	5.53565e-05	-0.000154391	3.88263e-05	6.29288e-05	1.10991e-05	0.000106577	4.04576e-06	-8.23882e-08	4.60104e-05	1.63867e-05	-0.000122264	-3.8296e-05	-5.10386e-06	0.000104703	0.000523535	-7.79179e-06	-2.24484e-05	3.59279e-05	-4.33773e-05	2.90386e-05	0.000104743	8.46628e-05	-0.000240941	0.000352045	-7.01885e-05	-6.7329e-05	6.91231e-05	-4.77776e-05	-1.11328e-05	1.67867e-05	2.11472e-05	-4.84404e-07	-0.000216065	-2.48411e-06	-7.17805e-05	5.43101e-05	-0.000103306	-0.000140624	-7.77481e-06	1.37995e-05	0.00011725	5.25046e-05	0.00974625	1.40072e-05	-3.448e-05	-9.30299e-05	4.72022e-05	-6.93105e-05	-1.64525e-05	9.60776e-06	0.000133322	2.53224e-05	1.83776e-06	-2.02819e-06	4.11305e-05	0.000230175	1.96105e-07	-8.28786e-07	-1.0806e-05	-2.08348e-05	-0.000163596	6.23851e-05	2.50842e-05	0.000133806	2.43214e-05	0.000243816	8.05003e-05	-3.17118e-05	3.87808e-06	5.18336e-05	2.83382e-05	-3.80488e-05	4.86469e-05	8.01171e-05	4.37958e-05	3.50349e-05	-1.76319e-05	-2.42569e-05	-1.29005e-05	5.80167e-05	-3.17082e-05	-4.19854e-06	-4.75144e-05	-8.76316e-05	-0.0010382	5.22187e-05	-3.52859e-05	-1.71755e-05	0.00121553	0.000123524	0.00087379	1.0202e-05	-0.000137707	2.17244e-06	0.000402997	0.000173523	-5.42328e-05	3.73475e-05	1.67385e-05	-5.5714e-05	2.22273e-05	-5.10289e-07	7.8245e-06	6.79102e-06	2.28946e-05	-7.27685e-07	-1.97444e-05	0.000108044	7.54414e-06	1.4576e-05	1.49787e-05	8.54027e-05	-3.19179e-05	0.000182045	8.95031e-05	-0.000827196	-0.000128333	0.000128878	0.00020965	4.32642e-05	2.65329e-05	8.95625e-05	-6.68159e-05	-7.49609e-05	-0.000157068	2.43656e-05	3.50313e-05	1.48495e-05	1.44734e-05	-1.37796e-05	-9.95214e-05	5.74015e-05	-4.31837e-06	3.21494e-05	1.34515e-05	0.000263527	-0.00188911	-0.000343495	6.74637e-05	0.000210435	4.27324e-05	-1.71353e-05	1.94965e-05	-0.000182395	0.00021771	7.73943e-06	0	0	0	0	0	0	0	0	-0.000186036	-0.000452056	-0.000197582	0	0.0136847	0	7.34897e-05	0	0	3.89249e-05	-9.92131e-06	6.75048e-05	-0.000179516	0	-0.000210363	0	0	0	0	0.00148061	0	-0.000855773	-3.1578e-05	0.00287009	0	0	0	0	0	0.000533676	-0.000923163	-7.18415e-05	0	-0.000192225	0	-0.00847816	0.00021827	0	-5.87768e-05
x30MCx2572	0.0105692	0.0275082	0.000832548	0.0357437	-0.395845	-0.0205182	0.00515434	0.00157585	-0.00126061	-0.00937323	0.00187264	-0.0194022	-0.0139722	-0.00251663	0.00136179	-0.0148662	0.00611234	0.0059367	0.00420137	-0.000881387	0.0122379	-0.00392476	0.00344631	-0.00119491	0.00877156	-0.135989	0.00235032	0.0106737	-0.0551729	-0.0343535	0.000699171	-0.207866	-0.00175331	-0.000530677	0.00198184	-0.00223979	0.00770982	-0.0463864	0.00830825	-0.00361708	0.00867144	-0.00570451	-0.000741831	0.00769585	0.00311828	-0.00313537	0.000205803	-0.000541799	-0.00177423	-0.0153638	0.0189189	0	0.00208479	0.00160688	-0.000832461	0.000193207	0	0.00140631	0	5.27706e-05	0	0.000623894	0	0.000318518	-7.66202e-05	0	-0.00511437	-0.00172285	3.01601e-05	-6.70667e-05	-0.00391546	-0.0092818	-0.000684359	0.000660835	-0.00141463	0.00287116	-0.0049316	-0.00869577	-0.000143806	2.31997e-05	-0.000559039	2.4163e-05	0	0.000964624	0	-1.14989e-05	-7.23938e-05	-0.000427186	0	0.0010534	0	0.000634616	-0.000346767	-0.000781899	0	0.000252353	0	-0.000712888	0.00131591	-0.0160935	-0.0763381	0.000241672	-3.08113e-05	0.000120306	0.000575232	-0.000317858	0.000177882	-7.41264e-05	-5.86877e-05	0	-0.00766879	-0.00147858	0.00424799	0.0128897	0.0260962	0.00860462	0.00158492	-0.00495607	0	0.00289749	0	0	0	0	0	-0.00298998	0	0.000747812	0	0	0	0	0	0	0	0	0	0	0	0	0	0	0	0	0	0	0	0	0	0	0	0	-0.00965406	0.0111429	0.00231794	0.0100174	0	0	0	0	0	-0.00615408	-0.00320209	0.00101845	0	0	0.00275495	-0.00777068	-0.00779523	0.000120256	-0.00373419	-0.000673499	0.00560121	0.00115745	0.0214875	0.000233987	0.00202329	-7.87451e-07	0	-0.000369444	0	-4.77868e-05	0	-0.0134623	0.0174631	-0.0459528	-0.000807443	0.00253369	-0.00716924	0.00494354	-0.000780111	-0.00392212	0	-0.101976	0.0006743	0.00553284	0	0.0040935	0.000374735	-0.0163124	-0.000912771	-0.00208119	0	0.0126232	0	0	0	-2.91004e-05	0	0	-9.98658e-08	-0.00574773	-0.00388218	0	-0.00599692	0	0.000358006	-0.0136567	0	0.00543439	0	-0.00140683	0.00208275	-0.0135274	5.99433e-05	0.000763901	0	0	-0.00408027	-0.000402014	0	0	0	0	-0.000623253	0	3.4657e-06	7.9589e-05	0	-0.00285718	6.26065e-06	0.00284435	-0.000450425	-4.23301e-05	0.0117591	0.00220281	0.000540158	0.00414992	-0.000129745	0.000993085	-0.00223493	0.0571441	0.00384181	0.00014	0	5.02121e-05	0.000314199	-2.40817e-05	-0.000255715	0.00020053	-0.00044643	6.13267e-06	0.000140221	0.000837935	0.000227978	0.00774156	-1.28132e-05	-2.40836e-06	6.61318e-05	0.000594334	-0.00428493	-0.000271512	-0.000205655	-0.000933668	6.26135e-06	-0.0106418	0.00189549	0.000768857	-0.0113099	-0.000481366	-2.11171e-05	0.00013074	0.00119608	-0.00493671	-0.000503654	-0.00144793	0.00580041	-0.000406601	-0.000693997	0.000532351	0.000477139	-0.000506178	-0.00135676	-0.000535454	0.00178248	0.0016111	-3.66529e-05	0.004265	-0.00205031	4.96174e-06	0.00143626	-0.000618902	0.000462653	3.68754e-05	-0.000945364	-7.60167e-05	0.000945782	0.000423417	0.000776703	-0.00333528	0.000364932	0.000230948	0.000208516	0.000280612	0.00381065	0.000793915	0.00011489	0.00111857	4.9893e-05	-5.1659e-05	5.12731e-05	2.39784e-05	0.000315347	0.00125588	0.00335192	0.000879436	-2.52971e-05	0.000854181	0.000815264	0.000305306	0.000315729	0.00101813	0.00143466	0.000849695	0.000254942	0.0027223	-0.000274428	0.0129541	0.00073014	0.00324283	0.000303018	-0.000405662	0.00208853	0.0198925	0.00198928	0.00103385	0	0	9.71484e-05	0	1.93384e-05	-0.00010072	-0.000133118	-0.0322177	0.000336783	9.23722e-06	0	0.000176775	0.000621328	5.59417e-05	0	0.000291706	0	-5.48992e-06	-0.000907305	0.00072375	0.000260568	0.00585929	0.00188687	0.000284951	0.00406795	0.000695352	0.00245682	0.000776456	0.000262844	0	-4.40143e-05	0	3.90826e-05	0.00128682	-0.000252309	0.000191358	0.000759089	5.34414e-05	-1.61458e-05	6.75632e-05	0.000151754	0.000185683	4.44567e-05	0.00025658	-0.000319837	3.6869e-05	0	0	-6.86559e-05	0.0138806	0.000427248	0.000413992	0	0	0.0148669	-0.0009764	6.59441e-05	2.11137e-05	7.99793e-05	0	-0.00331722	0.000107058	1.51252e-05	0	0	-0.000104326	0	0	0.00119181	-0.000361858	4.12991e-05	0.000111019	-0.000125422	0.000430699	1.84503e-05	4.87319e-05	-0.000830512	-0.000102726	0.0028921	0.000363917	8.92919e-06	-7.3754e-05	0.000304018	0	-1.69579e-05	0.00123157	0	-6.56437e-05	0.00540241	-0.000125077	-6.81189e-05	0.00842824	-0.00645922	0.00103695	0.00405177	0.000475169	0.00163365	-7.51946e-06	-0.000155194	0.0015057	0.000258786	0.00346359	3.4942e-05	0.000208612	5.71932e-05	0.000633019	-7.6626e-05	0	5.0227e-05	0	0.000259574	-4.76404e-05	9.26331e-05	-0.00111195	6.63516e-05	0.000107228	0	6.56206e-05	0.00715909	0.0008616	9.01856e-06	-0.000289885	0.00424855	-0.00794235	-0.00088482	-0.000299805	-0.00292143	-0.00435062	-0.00739354	-0.00359755	-0.000197369	0.00344676	0.000721112	0.00226373	-0.000242622	0.00132476	0.000282671	-0.00882041	0.0165337	-0.00921487	-0.00699861	-0.0502126	-0.00295161	-0.400566	0.00133884	0.00556628	-0.0284732	-0.00109284	0.00230019	-0.00636585	0.00368828	0.000916468	0.00131079	-0.00290861	-0.00024026	0.00842655	-0.00522787	0.00413757	0.000364328	0.0039409	-0.00626881	-0.000626483	-0.000249566	0.0491534	-0.000384687	0.00947953	0.00337093	0.00515067	-0.0483801	0.00111016	0.000300108	0.00159645	-0.00292927	0.000954923	-6.78241e-05	8.48677e-06	0.0244308	-0.155851	0.00372292	-0.107232	-0.000399508	0.000961172	0.00791711	-0.0312147	0.000172655	0.00437135	-0.143099	-0.000563502	0.000488814	0.00086426	-0.00557599	-0.000184868	-0.0183506	0.000421485	0.000991464	-0.00202322	-0.000161632	-0.00325443	0.00032808	-0.000213839	0.00145058	-0.00368049	0.00450881	0.000898839	0.000368523	-0.0647005	0.0175786	-0.00494984	-0.000375716	-0.00345439	-0.00342398	-0.0176162	-0.000990189	0.000820053	0.0114265	0.00434998	0.00436098	-0.0038004	-0.00181848	0.00279995	0.000864532	0.0581196	0.000608871	-0.00577196	-0.00458278	0.00856758	-0.000536336	0.00283729	-0.00341529	0.000189504	0.00153495	-0.0343622	0.0664693	2.04739e-05	0.00108725	2.48063e-05	0.000424954	3.44223e-05	-6.72836e-06	-4.24442e-06	-8.64831e-05	0.000239276	-0.0005514	5.73951e-06	-0.000165456	-1.00649e-05	-0.000202525	1.08853e-05	-0.000133936	3.91146e-05	-7.42116e-06	7.16959e-06	-4.07447e-06	-0.000158662	-0.000228487	-1.74696e-06	-2.17839e-05	5.48477e-06	-1.56489e-05	6.38306e-05	-0.000423988	-6.4467e-06	5.4951e-05	6.57524e-05	-0.0043397	-2.20524e-05	-2.08394e-06	-0.000257713	9.92969e-05	-9.17851e-05	-0.000208186	-3.72857e-05	3.98414e-05	-0.00011142	-0.000117956	-2.43541e-05	0.000244201	0.000440966	4.43372e-05	-5.63453e-05	-7.99285e-05	-6.49344e-05	2.14289e-05	-0.000217845	-3.10454e-05	-0.000112706	0.000146617	8.86545e-05	0.000108197	-1.35885e-05	-0.000152096	-1.2147e-05	6.74768e-05	-0.00051855	-8.95914e-05	-0.000267658	-1.05977e-05	9.07765e-05	2.29988e-05	-0.000285924	0.000231722	0.000277392	7.74456e-06	9.3882e-06	-8.77479e-06	6.9147e-06	-1.01012e-05	6.45151e-05	8.29004e-05	2.3985e-05	-1.93093e-06	2.14281e-05	0.000244215	-5.39008e-05	-8.77447e-06	0.000362147	4.50198e-05	-6.27825e-05	2.34221e-05	1.22771e-06	2.06596e-05	1.34931e-05	6.96352e-06	0.000219138	-6.54275e-05	0.00014823	-0.000486591	-7.02265e-05	3.82531e-05	6.4094e-05	-8.71126e-05	5.58605e-06	0.000416483	-5.12508e-05	1.93592e-05	8.77816e-06	-9.10245e-05	2.31234e-06	2.56913e-05	0.000212982	5.45682e-06	1.12261e-05	3.22788e-06	2.1036e-05	-9.05617e-05	-1.18643e-07	-3.10245e-05	-7.45035e-05	-2.76332e-06	0.000460716	-0.00132108	4.07775e-05	-2.78562e-06	-2.10101e-05	-0.00212975	-4.59187e-05	1.91633e-05	-6.75987e-05	4.33143e-05	1.46375e-05	0.00038503	5.27181e-05	1.3571e-05	-3.85385e-05	-1.10958e-05	-0.00020436	4.63041e-06	-3.57032e-05	0.00131396	7.26595e-06	7.74931e-05	-7.80604e-06	-1.60795e-05	2.6406e-05	6.61285e-05	5.15696e-06	2.15124e-05	-0.00010032	2.62765e-05	-2.24797e-05	-2.67558e-05	0.000171658	-2.66611e-05	6.93791e-05	-4.54379e-05	2.58694e-06	-1.99358e-05	1.69388e-05	-0.00010106	0.000479043	3.85567e-05	4.13644e-06	-5.82267e-05	-3.67646e-05	-0.000587494	-0.000186348	-0.000586994	-0.000151513	4.01561e-05	0.000301052	0.000129966	0.000992173	1.42655e-05	-7.54994e-05	-0.000148027	-0.000194589	0.000747208	3.65783e-05	2.80269e-06	-2.59313e-05	0.000393794	-0.000576357	0.000126402	2.50657e-05	-7.59644e-05	-0.000183304	-4.03431e-05	6.05125e-05	-5.89267e-06	1.65442e-05	1.38187e-06	-4.91054e-05	-5.26626e-05	5.27384e-06	3.18948e-05	8.62673e-06	2.68572e-06	0.000206915	0.000267368	1.17851e-05	-0.000167067	1.26363e-05	-8.90409e-05	-4.85698e-05	-8.42634e-05	-2.14212e-05	-8.02034e-06	-3.87623e-06	-2.06111e-05	-8.97475e-05	0.000179006	8.99771e-05	3.41908e-05	0.000147736	3.78851e-05	-3.98222e-06	-0.000209988	-1.63644e-06	9.60873e-05	1.2848e-05	6.33553e-06	0	0.00011652	4.26176e-05	1.09461e-05	-1.27988e-05	0.000852214	1.89762e-05	0.000233489	-2.27611e-05	-0.000144746	-6.24532e-05	0.000169802	1.52088e-05	0.000883002	-4.21409e-05	0.000114956	-5.65787e-06	-0.000742507	9.01314e-07	7.93302e-05	2.51386e-06	-5.70086e-06	-5.89724e-06	-1.64505e-05	-1.24311e-05	-0.000132317	-0.000112335	-4.12422e-05	1.74438e-05	6.35085e-05	-0.000115995	-3.35332e-07	-3.72873e-05	4.34421e-05	-7.29384e-05	7.37531e-05	7.97314e-06	-1.44682e-05	-8.41949e-05	-0.00347193	-0.00059522	-0.000127937	0.000106899	3.97703e-06	-7.66031e-06	3.03024e-06	-3.02589e-06	-2.56401e-05	-8.06042e-06	-3.2373e-06	7.13959e-06	3.75155e-06	0.000814472	6.61847e-05	2.39485e-06	0.000510424	-2.44465e-06	-6.63457e-05	1.03513e-06	-4.41224e-06	9.90034e-05	3.1845e-05	9.28418e-05	5.46717e-05	-4.49243e-05	6.04368e-05	0.000301485	-3.21506e-05	0.00242176	8.36433e-05	-0.000204735	5.66843e-06	-0.000174195	-1.89093e-05	-1.55763e-05	0.000107098	0.000181924	-2.3659e-05	-0.000137951	6.04482e-05	7.4048e-05	-6.68837e-05	0.000295339	-0.00041491	0.000137818	3.31648e-06	0.000334349	0.000210809	2.25471e-06	0.000165954	-7.85667e-05	-2.21848e-05	2.54995e-05	7.52363e-05	-2.84678e-06	-0.000153147	-7.28744e-06	-1.0562e-06	0.000139765	5.89178e-05	3.94382e-05	6.07568e-05	-1.21649e-05	-9.88447e-05	9.01223e-05	-0.000169329	-5.30335e-07	-1.70602e-05	0.000240711	1.84901e-05	3.36765e-05	0.000130422	6.17715e-05	0.000100221	-0.000208219	0.000125811	-4.7624e-06	0.0001497	-0.000294303	-0.000139828	4.02609e-05	-2.10329e-05	-3.46042e-05	-1.11777e-05	-1.28451e-05	-0.00202705	-3.72613e-06	-3.91562e-05	-7.13156e-06	-0.000103329	-0.000171588	7.31784e-05	-3.14723e-06	1.53809e-05	5.74507e-06	-0.000105688	-8.93035e-06	-6.00138e-05	-0.000418966	0.000255923	1.19321e-05	-2.25523e-05	-1.04801e-05	-3.68263e-05	5.89673e-05	0.000276259	-2.40415e-05	-0.000113928	3.9281e-06	0.000430002	-3.98221e-05	9.0969e-05	-0.000270248	0.000923692	1.00806e-05	-2.18986e-05	-3.35807e-05	7.37017e-06	-2.5102e-05	1.31808e-06	2.90057e-06	1.26467e-05	8.35208e-06	-6.33577e-05	2.77765e-06	-5.77958e-05	-3.36368e-06	-2.28667e-05	-3.1413e-05	-0.000211709	-5.23066e-06	6.10214e-05	-0.000155289	0.000143233	-0.000106753	3.57566e-05	-2.88855e-06	-9.13882e-05	-3.73018e-05	-2.42e-05	0.000130166	-9.78058e-07	-0.000111186	2.33666e-05	-0.000113311	5.26796e-05	-7.60565e-05	-4.53968e-06	-0.000644874	-0.00023023	1.25097e-05	-0.0001169	3.71954e-06	6.13306e-05	-9.27442e-06	5.81324e-05	-2.44611e-06	2.50814e-05	3.41489e-07	5.57066e-06	4.10302e-05	-0.000656895	-8.42058e-05	2.03193e-08	-8.48401e-05	2.1282e-06	0.000114532	4.36733e-05	-2.70348e-05	-0.00100149	1.18093e-05	-0.000174717	1.18633e-05	-0.000422018	0.000577088	-0.00153579	-1.52745e-06	-8.41478e-05	-2.53583e-05	2.79792e-05	1.95502e-06	7.82764e-05	-5.56043e-05	-1.40665e-05	3.15249e-05	-6.33974e-06	-5.31829e-06	4.90215e-05	1.32933e-06	5.24147e-05	-2.76171e-06	-5.43313e-06	-0.000296606	-6.68699e-05	2.9606e-05	1.12395e-06	-1.81689e-05	1.10186e-05	-0.000146908	0.000206325	8.89376e-05	2.65714e-05	3.98293e-05	-0.000232337	-0.000217537	2.28469e-05	-1.41664e-05	3.9591e-05	2.08069e-05	4.86408e-06	-0.000308215	2.56931e-05	-5.83328e-05	-6.73118e-06	-0.000137377	-9.85518e-05	6.23437e-05	-1.39379e-05	-2.89026e-05	-0.000179207	-0.00018362	-7.70455e-06	4.68057e-05	-0.000123277	-1.21183e-05	2.66254e-06	3.81554e-05	-7.86983e-05	-2.87453e-05	-4.10862e-05	-4.15418e-05	1.30977e-05	9.37031e-06	-0.000182427	-0.000501508	2.3056e-05	0.000116839	-0.00121035	-0.000179201	7.56951e-05	2.92592e-05	0.000130696	-0.000148224	0.00233245	4.06329e-05	7.13611e-05	-4.76974e-05	1.78632e-05	9.57991e-06	-7.10344e-06	-6.90393e-05	-0.000199848	-4.81577e-05	3.57723e-05	-0.000147899	-8.67409e-05	6.39966e-05	1.47002e-06	-0.000123315	-5.12283e-06	-0.000551008	-7.50371e-05	-5.26312e-05	-3.13669e-05	8.9754e-05	-2.66421e-06	-9.37845e-05	3.85257e-05	5.62614e-06	9.88907e-05	6.11509e-06	-0.000946577	1.21852e-05	0.000229252	-9.06928e-05	0.000372481	2.07639e-06	-3.86074e-05	-7.01436e-05	-4.64059e-05	1.56263e-06	0.000135244	0.00305306	-0.00206312	-0.000389794	-0.000266406	-4.64046e-05	0.000176557	-0.00209261	-1.73033e-05	1.71711e-05	-3.82196e-05	4.59887e-05	2.04563e-05	3.53054e-05	-6.64172e-05	1.32766e-05	1.96353e-06	1.64654e-05	-0.000109347	2.75517e-05	-7.63369e-06	6.77949e-06	6.51581e-05	8.80593e-05	-6.445e-06	7.30439e-05	-1.17922e-05	-1.83561e-05	1.79366e-05	7.28009e-05	5.53626e-05	0.000353355	0.000150307	2.56839e-05	-7.58116e-06	9.6714e-05	-0.000212991	-3.06548e-05	-0.000188119	6.77032e-05	1.15952e-05	0.000377855	1.70334e-06	0.00011815	-1.00915e-05	-0.000330232	4.24652e-05	-1.01781e-05	0.000100313	4.58123e-05	-4.61332e-06	-0.0126257	0.000107607	-6.75306e-05	0.000560076	-4.21123e-05	6.62705e-05	-1.2007e-05	-6.72753e-05	-4.05504e-05	-3.88297e-05	-1.97966e-07	-4.30538e-06	7.58377e-06	2.37435e-05	3.21718e-06	-6.51934e-05	-8.6198e-06	4.95954e-06	-0.000117843	7.47068e-05	4.85976e-06	7.38085e-05	1.00489e-05	8.44194e-05	8.02562e-05	-2.00323e-06	4.87922e-07	3.75194e-05	4.43973e-05	2.33215e-05	-3.474e-05	-0.00111027	-0.000147309	-4.3775e-05	-5.2588e-06	1.633e-05	-2.20821e-06	-0.000360934	-1.95512e-05	-7.61414e-07	4.514e-05	-3.32311e-05	0.00332684	-1.84878e-05	-3.52546e-05	-6.53475e-05	0.00135645	0.000115718	0.00067277	5.44291e-05	0.000217074	2.8241e-06	-0.000556701	-7.52309e-05	6.87176e-06	0.000317047	-3.73496e-06	-7.15564e-06	0.000483745	-1.82858e-05	-1.9232e-06	4.46102e-06	-7.09736e-05	2.22583e-05	7.64498e-06	9.43722e-06	1.18925e-05	-1.72539e-05	-2.27585e-05	0.000409381	1.96925e-05	-8.44207e-05	-9.08031e-05	0.000100292	-0.000236801	-5.8685e-05	0.000457309	-4.68428e-05	0.000193827	0.000105447	-0.000110757	7.25085e-05	3.68164e-05	-9.27701e-06	0.000134894	-3.9922e-06	0.000344211	0.000232936	-0.000117972	-0.00013809	-1.46534e-05	4.04877e-05	4.99545e-05	0.000271949	0.000204699	-0.000682344	-0.000166761	9.04918e-05	-4.76613e-06	-9.1811e-06	-0.000129913	0.000302228	-4.6414e-05	-0.000171645	0	0	0	0	0	0	0	0	0.000427779	-0.00103407	0.000623574	0	0.0071588	0	3.98226e-05	0	0	0.00029896	0	7.30108e-05	-0.000417418	0	-0.000130842	0	0	0	0	-0.00610147	0	-0.000397768	8.5716e-05	0.00177919	0	0	0	0	0	0.000680611	0.000995895	-8.21722e-05	0	-0.000318723	2.11435e-06	-0.0102593	0.000137866	4.40252e-05	1.55417e-05
x30MCx2788	-0.00118665	0.0549692	0.000375395	-0.0433009	-0.326467	-0.00261174	0.00808596	-0.00289899	0.00178814	-0.00192157	0.00179105	-0.0061191	0.00241547	-0.000203518	-0.00136606	-0.00881999	-0.00304503	0.00352788	0.00327835	-0.00255498	0.0612447	-0.00289576	-0.000292926	-0.00134915	0.0104185	0.0544606	-0.00237632	-0.0221418	-0.00159501	0.00760818	0.000765255	-0.104399	0.00531597	0.00139693	-0.000796563	-0.00702995	0.00651272	0.0306788	0.0136042	0.00282982	0.00498011	-0.00249902	-0.000891951	0.00737987	-0.000420049	0.00460139	-0.000617162	-0.000487811	-0.00220318	-0.0082392	0.00400277	0	-0.0311729	0.00153185	-0.00112155	-0.000100591	0	-0.00184804	0	2.68091e-05	0	-0.00208028	0.00010741	-0.00106873	0.000887738	0	-0.000905724	-0.00281434	3.63773e-05	4.89405e-05	-0.000930161	0.000323904	-9.18711e-05	0.000942621	0.00776517	0.0112185	-0.00300433	0.000975608	-0.000103354	2.34056e-05	0.00277008	-1.3266e-05	0	0.000444681	0	0	-3.15036e-05	0.000227147	4.43377e-06	-0.0230729	0	0.00679992	0.00165504	0.00131214	0	8.47373e-05	0	0.0028108	0.002855	-0.0032899	-0.00325544	0.000246575	-1.64604e-05	0.000604664	0.000487085	-4.35958e-05	0.000689014	-0.000424167	-0.000113187	0	3.81967e-05	-0.000240866	0.0075232	0.0031997	0.0208498	-0.00410293	-0.000801908	0.00859747	0	0.00286089	0	0	0	0	0	-0.00156823	0	0.000237383	0	0	0	0	0	0	0	0	0	0	0	0	0	0	0	0	0	0	0	0	0	0	0	0	-0.104572	0.00952581	0.00225865	-0.00163545	0	0	0	0	0	-0.0085754	-0.00365217	0.000352772	0	0	0.00367743	-0.00553593	-0.0171708	0.000236907	0.00272046	0.000790468	-0.115538	-0.0217344	-0.0458352	-0.00485252	-0.000435619	-3.88079e-06	0	-0.000290299	0	1.0281e-05	0	-0.00200596	-0.00170655	-0.00408845	-0.000926512	0.00568989	0.00607059	0.0090368	0.000667478	0.00229915	0	0.00108944	0.00111376	0.0236799	0	0.00419383	0.000367918	-0.0168886	-0.000883426	-0.00285235	-3.08681e-07	0.0137864	0	0	0	-3.22886e-05	0	0	-9.98658e-08	-0.00469497	0.000228599	0	-0.0046955	0	0.00108069	-0.00576052	0	0.00658794	0	-0.000226439	-0.00120221	-0.0115064	0.000286563	0.00136871	0	0	-0.00313154	-0.000355296	0	0	0	0	-0.00128516	0	1.52932e-05	6.60397e-05	0	-0.00134758	6.63243e-06	0.000811391	0.000124267	-2.62995e-05	0.0575929	0.00399517	0.000222041	0.00560336	6.39644e-05	0.000331797	0.0010127	-0.0201496	0.00371977	3.1481e-05	0	0.000207692	0.000398637	-1.83303e-05	2.12921e-05	0.000183396	-6.25863e-05	2.62199e-05	0.000200074	0.00312531	0.000329815	0.005988	0.000514409	-1.29881e-05	0.00113114	0.000570223	0.0041305	-0.0020577	-0.000793455	-0.000452476	0.000244657	-3.25693e-05	0.000522191	0.000268918	0.00398209	0.00112999	2.75663e-05	5.20613e-05	0.000997985	-0.00531019	5.20169e-05	-0.00269076	-0.05244	0.00125545	0.000557175	-0.000645399	0.00303303	-0.000240185	0.000380716	0.00167039	-0.0328768	-0.0436888	-6.69281e-05	-0.00460209	0.000469593	6.91123e-05	0.000843389	-0.000411392	9.85124e-07	2.28097e-05	0.000825375	-0.000755791	0.00107801	6.16155e-05	0.00157744	-0.00183757	0.0005736	-0.000227438	-0.00209099	0.000550001	0.00285438	0.000504868	0.000113915	0.00111058	-0.00300729	-8.16126e-05	0.000313132	0.000323946	0.000875292	-0.0512196	0.00328951	-0.00923201	0.00018698	8.956e-05	0.00116391	0.000136824	0.000754445	-0.00213267	0.000544001	0.000814485	8.26001e-05	0.0010491	-0.00204121	0.0149532	-0.00501571	-0.107388	-0.00095063	-0.00120487	0.00118121	0.0160893	0.000903349	-0.00790351	0	0	-6.75738e-05	-1.09705e-05	0	-0.000909676	0.000102965	0.0135973	1.4823e-05	4.36476e-05	2.31493e-05	5.5497e-05	1.59283e-05	-0.000179407	-1.53215e-05	-3.17311e-05	0	-8.86522e-05	-7.3419e-07	0.000174518	-9.92469e-05	-0.112969	-0.00293549	9.05558e-05	0.00236197	-0.0038254	0.000967777	0.000835458	-0.00100207	0	-0.00112612	-1.34217e-05	0.000626874	0.000197139	-0.00360021	7.15415e-05	0.000317461	-0.000351834	0.00204828	-3.64984e-05	4.42597e-05	7.05374e-05	0.00269912	-0.011824	0.000169586	0.00105839	6.36779e-06	0.000103408	0.000361802	-0.304075	0.00077322	0.00537383	0	0	0.0144548	-0.00121808	6.02305e-05	1.42621e-05	0.000403812	-6.57201e-05	0.000964613	-0.000566701	0.000113846	0.000184414	0	0	0	0	-0.030066	-0.000337641	2.86105e-05	-9.46787e-06	0.000140546	-0.000483123	2.90647e-05	0.00159773	-0.00117778	-0.000149227	0.00220208	-0.00265596	1.57994e-05	0	5.15451e-05	-7.11745e-05	0	0.00355998	0	-0.000387705	-0.0262967	0.000106122	-0.000108667	0.00537103	-0.00196408	-0.00173111	0.00325077	0.000492564	-0.000377281	0.000176485	-0.000688506	0.00154781	1.42961e-05	0.0430464	-0.000543228	0.000978996	8.48411e-05	0.00111492	-0.000306289	0	-0.000145318	0	7.32626e-05	-3.79077e-05	-0.000599978	0.00380031	7.53919e-05	0.000195389	0	0.000104181	0.00666395	0.00112623	0.000506319	0.000510784	0.00415201	-0.0110076	-0.000543707	0.000639068	0.000232752	0.0035078	0.000179506	-0.000172032	0.000151861	-0.000955547	-0.000229269	-0.00645543	-0.000109496	-0.000571499	7.28593e-05	2.84543e-05	0.019591	-0.00461741	-0.000622293	0.00852927	-0.00387455	0.0549619	0.00137697	0.00575859	0.00103884	0.000148584	-0.00308496	-0.00941849	0.00116586	0.000281638	0.000355869	0.000880214	-0.00191956	-0.0004193	-0.000667068	-0.00648611	-0.000326643	0.000495804	-0.000337034	-0.000483714	-0.00176143	-0.00409146	0.000433792	-0.0117483	0.000471496	0.00106304	0.010718	0.000463875	-0.000277702	-0.00359134	-0.0069746	0.00203832	-0.000421539	-0.000334486	0.030895	-0.00426879	0.000403396	0.000693998	0.000434635	0.000633475	-0.00906399	0.00194274	0.00109864	0.00417108	0.0050037	0.000526145	0.0153935	-0.000751169	-0.00040438	-0.000786209	-0.0160902	0.00102567	-0.00320116	0.000202277	-0.000242005	0.000537905	0.000796853	5.41493e-05	0.00113353	-0.00155684	0.00102474	0.00063135	-0.00219407	-0.0203896	0.00608169	-0.0104807	-0.000152764	-0.0119551	0.000298999	-0.00258733	-0.000318384	0.000653845	0.0134703	-0.000434207	0.00766856	-0.001137	0.00470694	-0.00690685	0.00262183	-0.00080813	-0.000225665	-0.0140482	0.000837623	-0.00513549	-0.00075986	0.00053552	-0.000224621	-7.06215e-05	5.18093e-05	-0.032547	-0.00358878	-0.00113814	-0.000158539	9.46e-06	0.000211922	-6.90056e-05	-3.0554e-05	-6.08848e-05	2.75749e-05	0.000106066	-0.00050394	-2.57251e-06	-0.000558623	-1.15198e-05	-3.19117e-05	9.04733e-07	-9.61602e-05	6.16666e-05	-9.36502e-06	1.84215e-05	9.56865e-06	0.000161624	-1.64073e-05	9.29175e-05	1.99195e-05	-3.60074e-06	-6.04211e-05	-0.000157035	2.1781e-05	3.11344e-05	6.48457e-05	9.41126e-05	0.00146053	-4.46832e-05	8.03284e-05	3.97963e-05	0.00013566	-4.38595e-05	-0.000187338	0.000540359	-2.35572e-05	0.000464216	-9.87302e-05	3.5228e-06	0.000289259	-5.87531e-05	0.000211795	-6.61314e-05	0.00141922	-0.000147105	3.07726e-05	-7.55989e-05	0.000229076	-7.50723e-05	-0.000100601	0.000134973	4.72108e-05	7.48039e-05	5.13264e-05	-3.25043e-05	0.000369411	0.000411413	-0.000239817	5.91823e-05	-4.15361e-06	1.26398e-05	2.15603e-05	-0.000300124	-0.000143172	0.000391277	5.18555e-05	-2.01807e-05	4.29869e-06	4.53796e-06	1.70605e-05	-8.21658e-05	6.45689e-06	-4.71473e-05	-3.36035e-06	1.15876e-05	-0.000123016	-0.000211328	2.30152e-05	-0.000632832	4.0673e-05	-6.48344e-05	-7.94981e-05	0	2.02781e-05	8.34344e-06	1.37109e-05	-0.000540665	-0.000106295	-0.000134737	1.50777e-05	-3.38344e-05	3.03985e-05	4.84592e-06	3.64188e-06	-0.000186128	-0.000560177	-0.000158441	1.61913e-05	4.46651e-05	-8.32206e-05	-1.73472e-05	-3.20446e-05	7.89744e-05	7.96469e-06	-1.6925e-05	-2.08566e-06	5.25498e-06	3.8215e-06	-2.09549e-07	-0.000116723	-8.10247e-05	3.2384e-06	-0.000761446	0.000108273	-0.000166188	1.61718e-05	-2.30841e-05	-0.00144973	-4.6777e-05	3.11806e-05	0.00039618	3.51801e-05	3.07454e-05	-0.000622849	-0.000183094	-3.13855e-05	-1.28534e-05	-6.08153e-05	-9.9551e-05	-2.5272e-06	1.05669e-05	0.000175135	-7.44514e-05	-8.59033e-06	3.24764e-05	-0.000151898	1.18946e-05	9.4308e-05	-4.76628e-07	8.13758e-06	-0.000633551	0.000201959	-3.12973e-06	-1.39448e-05	0.000207276	-5.33039e-06	1.18566e-05	-6.28312e-06	-5.64378e-06	-1.80153e-05	-4.01671e-05	-4.18057e-05	-0.000152539	6.19726e-05	1.1393e-05	-0.000383487	-1.24668e-05	-0.000818487	-0.00022526	0.000282414	-0.00035844	7.46885e-05	0.000435377	8.2114e-05	0.000339255	2.75876e-05	-0.000158304	-0.000114768	0.000244903	0.000508288	-9.91004e-05	-2.46436e-05	-7.52158e-05	0.000229049	8.41691e-05	3.61337e-05	1.08392e-05	-7.17711e-05	5.48025e-05	-2.01406e-05	6.12522e-05	6.00719e-05	-5.69394e-05	3.69377e-06	6.36639e-05	-2.29247e-05	-4.5326e-06	4.42723e-06	6.22359e-06	9.00053e-06	0.000174064	-0.000163449	5.30349e-06	7.98108e-05	-0.00015619	5.16187e-05	-1.03771e-05	-3.95737e-05	-4.29427e-05	-2.67372e-05	1.56858e-06	4.82544e-06	-9.53734e-05	-0.000128838	-3.19952e-05	-2.79543e-05	-3.10142e-06	2.32704e-05	3.07743e-05	-0.00115474	6.05769e-05	-0.000105498	2.02457e-06	-1.02568e-05	2.20913e-07	0.000135384	-2.70847e-05	4.23183e-05	-5.43915e-06	0.000232578	-0.000402472	0.000330749	-2.5647e-05	-1.65629e-05	3.8101e-05	-5.80553e-05	3.87492e-05	0.000545414	-0.000126106	-3.86758e-05	-2.67799e-06	6.73919e-05	5.13166e-05	-0.00109641	7.5587e-07	4.98863e-06	-2.6376e-06	-0.000117637	-3.44599e-06	-3.93212e-05	5.9501e-05	-4.51851e-05	-1.84158e-05	7.55534e-05	-0.000105645	0.000279356	-9.45097e-06	1.4641e-05	4.84078e-06	7.77371e-05	-1.28118e-05	3.05274e-05	-6.22583e-05	-0.00255804	-0.000122572	-0.000278238	1.85702e-05	2.14437e-05	9.0838e-05	1.43122e-05	5.56878e-06	5.66859e-06	5.56717e-05	3.12871e-05	-4.9837e-05	-2.33565e-05	6.94892e-05	5.79042e-05	-5.00359e-06	0.000206332	-9.38994e-07	3.35422e-06	2.22297e-05	-4.47471e-05	1.33261e-05	6.56327e-05	7.82985e-06	-0.000267283	-9.74185e-05	9.99469e-05	-0.000850526	2.92342e-05	0.000368687	8.23516e-05	7.22954e-05	-5.7225e-05	-0.00010948	-4.43236e-05	-0.000158242	0.000144332	5.11147e-05	8.99503e-06	-2.42783e-05	2.30668e-06	-0.000211364	0.000129621	0.000246701	-0.000288436	-0.000617141	2.11719e-05	-0.000162686	-9.52828e-05	1.86929e-05	-2.84369e-05	4.21851e-05	0.000176918	5.04883e-05	1.5999e-06	6.6235e-07	-8.85105e-05	6.68959e-05	1.00356e-06	0.000363297	4.95751e-05	-1.34007e-05	2.7176e-05	-0.000131765	-0.000277091	-1.32007e-05	-0.000204633	-2.07225e-05	-6.71031e-05	0.000130382	-0.000277287	2.16352e-05	-0.000369737	-4.54128e-05	9.52366e-05	-9.39298e-05	0.00010775	-1.31043e-05	-0.000399641	0.000132588	0.000312891	1.09002e-05	0.000130485	0.000163087	-1.17835e-05	-7.61376e-05	-8.88724e-06	6.71381e-07	6.40145e-05	4.34695e-05	-0.000157537	-0.000109429	2.85595e-05	-2.24701e-06	9.25948e-05	-1.73444e-05	-9.42786e-05	-1.8528e-05	5.20122e-05	-1.02806e-05	0.000294812	3.16642e-05	-5.72585e-05	-0.000211489	-9.81064e-05	-3.39606e-05	-0.000234561	-6.81014e-05	-0.000130929	1.90943e-05	0.000146695	0.000239236	0.000157034	3.56482e-05	0.00112617	4.06286e-05	-6.36039e-06	-2.58573e-05	6.58223e-06	7.11046e-06	-2.37604e-05	-3.15625e-05	1.09302e-05	0.000217308	-1.21304e-05	-2.83855e-05	-6.02013e-05	-6.9804e-06	-4.25706e-05	-3.57984e-05	0.000211549	-4.5004e-06	-4.68575e-06	-0.000130733	-0.00036173	0.000368375	6.21235e-05	-6.33092e-05	-2.2394e-06	-1.21387e-05	-9.19389e-05	3.24612e-05	5.30643e-05	-0.000160767	2.66077e-05	0.00030125	-0.000101311	-1.35319e-05	1.27491e-05	8.10609e-05	-0.000119152	-3.03763e-05	-0.000100141	1.89148e-06	5.38754e-05	1.66882e-05	-0.00076402	-4.80924e-05	-1.61705e-05	-2.72989e-05	2.5473e-05	1.19727e-05	-0.000311555	-5.28129e-05	4.88558e-07	-4.58448e-05	3.35679e-06	-7.61072e-05	5.09525e-05	-2.07132e-05	-0.000328355	-2.7728e-05	-6.39622e-05	5.94453e-05	-0.000155501	-1.00361e-05	-0.00124354	9.94727e-05	3.53817e-05	-0.000204097	-6.82787e-05	-9.22973e-07	4.18288e-06	-9.41115e-05	-7.50981e-05	5.50674e-05	-0.000111243	-1.09827e-05	-3.91818e-05	-1.62343e-07	7.61179e-06	-1.2052e-05	4.5135e-05	-5.288e-06	-4.91282e-05	-0.000102005	-4.6255e-05	4.98757e-05	2.47863e-05	-2.02516e-05	-0.000195227	0.00013938	6.72936e-05	6.4277e-05	-0.000130902	8.96051e-05	8.54299e-05	-8.67899e-06	-2.95562e-06	1.90961e-05	6.13664e-06	-7.55098e-05	1.49202e-05	4.71947e-05	-6.79703e-07	-0.00011943	-4.26832e-05	3.15637e-05	-7.39557e-05	-1.69937e-05	0.000501762	-8.34453e-05	9.92801e-07	4.58585e-05	1.20097e-05	4.09908e-05	3.20077e-06	1.75003e-05	-0.000184269	-5.78976e-06	2.80788e-05	-0.000639877	5.37319e-05	-9.60376e-05	0.00016931	0.000747531	-1.17416e-05	9.605e-06	-0.000371104	6.65401e-05	-5.50411e-05	2.53624e-05	0.000231231	3.29313e-05	-0.00250345	-1.78978e-05	4.10121e-05	6.00242e-06	5.37448e-06	1.25994e-06	0.000204591	-4.77414e-06	3.44567e-05	8.15529e-07	5.11115e-05	8.65343e-07	-3.51095e-05	-0.000219673	-2.04717e-05	-6.26304e-05	-3.29213e-05	-0.00012174	-0.000141241	-2.95853e-05	-2.09124e-05	2.85871e-05	-1.23866e-05	-6.34845e-05	3.1486e-05	8.73463e-06	-0.000193265	1.8847e-05	-0.00199826	-3.21052e-05	0.000476275	2.72318e-05	0.000186185	3.52988e-05	1.74133e-05	1.7987e-06	4.6694e-05	-2.30408e-05	9.83839e-06	0.000666653	-0.0011369	0.000263349	-0.000450801	-3.13922e-05	-6.15035e-05	-4.278e-05	-4.32008e-05	5.04096e-05	-0.00022874	7.39292e-06	1.81876e-05	3.89546e-06	-4.97203e-05	1.37735e-05	1.51942e-07	-4.35471e-05	-1.95238e-06	2.53115e-05	-3.1376e-05	-3.86137e-06	7.83561e-05	0.000275487	-2.27173e-05	5.084e-05	3.92714e-05	-2.43576e-05	-4.30859e-06	3.9844e-05	-0.000454652	6.26794e-06	-0.000869625	-5.57744e-05	-4.34245e-05	3.11669e-06	-5.85013e-05	-1.96127e-05	4.00373e-05	-3.62547e-05	4.90927e-06	0.000767135	-1.90842e-05	-8.11071e-05	0.000436326	0.000164179	-1.1605e-05	0	-0.000438966	8.67798e-06	-1.85393e-05	0.0067713	-3.75067e-05	2.95034e-05	-0.000271221	-1.09369e-06	0.000176047	1.00142e-06	-1.99782e-05	-8.30585e-05	-0.000614899	-2.1308e-05	-3.22148e-05	1.9933e-05	-2.24049e-05	-4.65635e-06	3.02421e-05	-7.15402e-06	3.08311e-05	3.29475e-05	0.000109938	8.24894e-06	-5.76719e-05	-1.45311e-05	1.63841e-05	9.13262e-05	0.000107813	-9.49882e-05	-1.14118e-05	2.29028e-05	-3.80661e-05	-1.88393e-05	-1.88801e-05	6.29698e-05	2.80887e-05	2.16516e-05	-1.14233e-05	-1.98226e-05	-2.89481e-06	-5.38099e-05	2.4475e-06	3.95012e-05	0.00012237	-0.000733777	0.000156279	-1.53134e-05	-8.99802e-06	0.00150122	-7.95468e-05	0.00111299	-0.000157896	2.55384e-05	-5.04421e-05	0.000469901	-0.000113702	2.23509e-06	3.74533e-05	7.54516e-06	6.2716e-06	-4.07861e-05	1.28641e-05	1.64044e-05	9.42608e-07	8.16037e-06	1.51115e-06	2.01161e-05	0.000107555	1.64581e-06	-7.12462e-07	1.40039e-05	-6.04301e-05	3.06211e-05	0.000249507	9.03488e-05	-0.000171266	-6.88417e-05	-2.94694e-05	1.33688e-05	-2.61424e-05	0.000161552	3.22091e-05	7.5297e-05	6.12377e-05	3.00164e-05	-1.35796e-05	3.9635e-05	1.15068e-05	-0.00297275	4.54181e-05	0.000124037	-0.000183343	-2.50202e-05	9.63865e-06	-5.3693e-05	0.000147747	0.000182163	-0.000348806	-0.000202287	0.000108501	1.56179e-05	-1.55842e-05	-9.69519e-05	-0.000100583	-0.00016235	0.000306006	0	0	0	0	0	0	0	0	-0.000228178	-0.000557404	0.000853841	0	0.0151219	0	-0.000466517	0	0	-0.000660502	0.000495304	-0.000578065	-0.000345196	0	5.61989e-05	0	0	0	0	0.00232939	0	0.00169622	-3.16865e-05	-0.00705065	0	0	0	0	0	0.000928084	-0.000447665	-3.67364e-05	0	-0.000345893	3.67391e-06	-0.00786734	0.000327865	0	-6.18908e-05
x30MCx3087	-0.0543404	-0.00452306	-0.000899268	0.00570266	0.00110887	0.000245644	-0.00430153	0.00222221	0.00105583	-0.00108863	0.000688629	-0.00118635	-0.00046097	-1.93003e-05	-0.00158919	0.00153914	-0.00150578	0.00412614	0.00119357	0.00125802	0.0654383	-0.00262278	0.00158869	0.00498983	0.0118902	0.0151982	0.000202946	0.00598737	0.00317851	0.0251677	0.000519193	0.00821574	-5.31628e-05	-0.000168976	-0.00105558	0.00104727	-0.00381484	0.0453374	0.000395653	0.00152603	0.00698604	0.00020341	0.000832311	0.0137255	0.000299797	-0.00191902	0.000186168	-0.000503291	-0.0041126	0.00605387	-0.0174681	0	-0.0361687	0.0014215	-0.000576734	-0.000174287	0	0.00126046	0	6.28564e-05	0	-0.00262472	7.33693e-06	-0.000886128	-8.07865e-05	1.29537e-06	0.00212529	0.00220191	8.80989e-05	2.6243e-06	0.000920794	0.00583412	0.000430701	-0.00315293	0.013114	-0.00521081	-0.00110085	-0.000528347	-0.000256888	-2.12398e-05	-0.000604497	7.63524e-05	0	0.000273871	0	5.82331e-07	-3.03285e-05	0.000257137	0	0.00189575	0	-0.000163309	-0.00624842	-0.00183541	0	0.000110725	0	-0.000419021	-0.00100132	-0.0122402	-0.0608405	0.000128381	-2.95232e-05	5.09267e-05	0.000193702	0.000359744	0.000465558	9.621e-05	1.6785e-05	0	-0.00744874	-0.00151584	0.00920076	-0.00870622	-0.0219999	-0.00306039	-0.000679187	-0.000574735	0	0.003559	0	0	0	0	0	1.59508e-05	0	-0.000324403	0	0	0	0	0	0	0	0	0	0	0	0	0	0	0	0	0	0	0	0	0	0	0	0	-0.0161231	0.00510148	0.00106362	-0.0181437	0	0	0	0	0	-0.0242003	-0.0104666	0.00223564	0	0	-0.0130752	-0.00837773	0.00519331	0.00027039	0.000776918	0.000197406	0.00313935	0.000601002	0.0125624	7.68071e-05	0.00158142	-2.17156e-06	0	0.000233295	0	-7.0854e-06	0	-0.00364129	-0.00218403	-0.003509	-0.000915441	0.00644444	0.00617079	0.00827193	0.000145878	0.00201963	0	0.00146182	0.00122932	0.0235063	0	0.00355908	0.000328978	-0.0171976	-0.000613224	-0.00265298	-3.05789e-07	0.0152411	0	0	0	-7.09149e-05	0	0	0	-0.00442879	0.000340205	0	-0.00429896	0	0.0010296	-0.00710099	0	0.0056303	0	-0.000404193	-0.00132485	-0.00964082	0.000408908	0.0016356	0	0	-0.00266547	-0.000267424	0	0	0	0	-0.00118199	0	2.26621e-09	8.74137e-05	0	-0.00175712	7.60064e-06	0.00145855	-0.000277489	-1.02582e-05	-0.018353	-0.00799257	-0.000296861	-0.0117861	-0.000146055	0.00268294	-0.00272827	0.00961126	-0.0049237	4.64654e-05	0	-0.00073782	-0.00109963	-0.000177298	-0.00016913	-0.000115813	0.00138476	-1.22465e-05	-0.00162988	-0.0135271	-0.00129993	-0.0250728	-0.00056798	-2.58116e-05	0.000820298	0.00013577	0.00420676	0.000389105	0.00293223	-0.000709575	-4.53813e-05	-0.000270726	0.000481562	-0.00225468	0.00342306	-0.00210564	0	9.51154e-05	-0.00292974	0.00182849	0.000419865	0.000288814	0.00991698	-0.000341356	0.000824401	-0.000354911	-0.000195079	0.000195655	0.00135025	-0.00162929	0.00108146	0.000119881	0.00045744	-0.00935231	0.00082785	-0.000180824	-0.0225566	0.00213143	8.13311e-05	1.6813e-05	-0.00065881	0.000267621	0.000209846	-0.000162119	0.000947771	-0.00055989	-0.000644969	-7.66612e-05	0.000722023	-0.00115318	-0.00424881	-0.000314856	0.00124995	-0.00122899	3.8445e-05	-0.000187233	-0.000124171	-5.06665e-05	-0.000637916	0.00121257	-0.0457261	0.000471177	0.000663308	-0.000192423	-0.000499635	-0.0019022	-0.00182811	-0.00104676	-0.000306006	-0.000602927	-0.000213107	0.00410624	0.000406762	-0.00690552	0.00398115	0.00337368	0.000770265	-0.00315391	-0.00710607	-0.0306039	-0.0368199	-0.000164973	0	0	-0.000103703	-8.23271e-06	-1.26574e-05	-2.07317e-05	-0.000132718	-0.0186458	0.000107002	0	0	7.39019e-05	-8.25007e-06	1.67134e-05	-1.53215e-05	0.000481278	-1.05056e-05	9.64813e-05	-0.0020025	0.00103784	0.00042345	0.00577988	0.00166945	5.07328e-05	0.00204674	-0.00502696	0.0022448	0.000638773	0.000377206	0	0	0	-0.000157182	-0.000270693	0.000993842	0.000253004	0.000440149	5.24775e-05	-9.01626e-05	-0.000189803	0.00024283	0.000336304	1.77013e-05	-0.00058576	0.000121424	2.19894e-05	0	0.000162587	-0.000387316	0.0227992	-0.000262588	-0.000523224	0	2.55429e-05	0.0172997	-0.00389075	2.49982e-05	3.46011e-05	-7.04974e-05	-6.57201e-05	0.000899206	0.000275258	6.97921e-06	-1.79119e-05	0	0	0	0	0.00149249	-0.000514979	0.000145791	-1.08793e-05	-5.11709e-05	0.000588019	-0.000219738	-1.91724e-05	-0.00153912	-0.000194997	0.00235563	0.0010033	2.09051e-05	3.86709e-05	0.000729753	-0.000257009	-2.92098e-05	0.00067412	-0.000118822	-0.000144029	-0.0197219	0.000488047	9.78324e-05	0.0125134	9.44045e-05	1.17204e-05	-0.00789185	0.000645524	0.00108848	-2.82309e-05	0.000759447	0.00146909	1.60038e-05	-0.00260938	0.000147359	0.000185023	3.38666e-05	-3.43176e-05	-0.000390611	0	-3.49446e-05	0	0.000291769	-0.000173891	-5.32306e-05	0.00143115	-0.000109119	1.17703e-05	-3.60976e-05	0.000129168	-0.0135737	0.000591483	0.000542468	0.0002996	-0.0126352	-0.00616508	0.000495178	3.41742e-05	4.70062e-05	0.00504822	6.94203e-05	0.000403002	1.29499e-05	0.0025456	-8.61442e-05	0.00181635	-7.90385e-05	-0.000722332	0.00220945	-0.000146043	0.018122	0.00242957	-0.000463078	-0.0630255	0.00567726	0.0325313	0.000960004	-0.0002433	0.00140792	5.003e-05	0.00374453	-0.00275428	-0.000431948	-1.9741e-05	-0.000213154	-0.000428339	0.000474064	0.000335806	0.0039089	-0.00145472	-0.000120084	0.00701693	0.000113128	-0.00019606	-0.00218824	-0.00362778	0.000277263	0.00196978	-8.06117e-05	0.000845485	0.00413484	0.00111014	0.000163259	-0.00163917	-0.0025442	0.000892217	0.00122116	0.000193146	0.0305483	0.0188491	-0.000431686	0.00278928	0.00180597	-0.000890969	0.0124406	-0.0152132	-0.00343485	-0.00118661	-0.211421	-0.00102553	0.0084844	0.00129243	-0.000322327	0.00822617	-0.0192486	0.000629435	0.0013882	-0.000658599	-8.89706e-05	0.000727225	0.000475121	-0.000275669	0.000977729	-0.0037589	0.00622869	0.00122225	0.0011901	0.00470544	0.010761	-0.0108017	0.000535536	-0.00625465	0.000773861	0.000113733	-0.000237347	-0.00349215	0.0110523	0.0012004	0.00349	0.00129987	-0.00462168	0.00236385	0.00118156	0.00396013	-0.000242616	0.00282271	-0.00250092	0.0102716	-0.000466463	-0.000185723	-0.00256474	0.000131161	-0.00248609	-0.0299284	-0.00049493	-0.000160345	0.00017769	-8.67832e-05	0.00016739	-0.000515941	-1.35838e-05	-0.000121722	-2.29417e-06	-0.000264737	-0.00157266	8.90588e-05	-0.000560417	-9.65941e-06	-0.000316766	5.65502e-05	2.00865e-05	-3.40882e-05	6.86132e-06	-3.77154e-05	8.86742e-06	0.000139618	-0.000240559	0.000104688	-9.42379e-06	2.89204e-06	-1.63912e-05	-0.000147757	7.25406e-05	-2.50988e-05	0.000150763	8.53376e-05	0.000599002	4.60286e-05	-5.88042e-06	-2.47917e-05	-7.12449e-05	-3.76529e-05	0.000318979	-3.29144e-05	3.64336e-05	-0.000207337	6.33336e-06	2.6486e-05	-0.00223091	-5.16052e-05	-0.000103793	-6.80741e-05	-3.68842e-05	0.000130641	6.09788e-05	7.57613e-05	2.56918e-06	5.69749e-05	-2.22522e-05	2.96932e-05	5.44684e-05	9.51948e-05	-9.31741e-05	5.6509e-05	0.000263061	5.7652e-05	-6.10172e-05	6.79151e-05	-4.70422e-05	-0.000146601	-4.50544e-05	-0.000336316	-0.000146196	0.000553162	-8.62149e-05	4.29142e-05	1.70588e-05	1.44206e-05	-2.29136e-06	-9.09651e-05	-4.04153e-05	4.56109e-05	-4.19178e-05	6.34744e-06	0.000301453	1.97565e-05	-4.57888e-05	0.000460944	0.000111842	0.000657651	7.91289e-05	0	-1.88167e-06	1.25702e-05	2.5528e-07	0.000393988	-1.47813e-05	-2.54074e-05	1.31611e-05	-5.64603e-05	4.83507e-07	-0.000142659	5.78978e-05	0.000152158	-0.000216547	-0.0001474	-1.05897e-05	9.43407e-06	0.000104644	1.45454e-05	2.7472e-05	-2.88043e-05	7.87057e-07	1.43676e-05	-1.90654e-05	-2.77187e-05	0.000121778	0	-6.85676e-05	-0.000107009	1.17001e-05	0.00105936	-0.000116431	3.4445e-05	1.5014e-05	5.8307e-06	-0.00232103	-4.71239e-05	-9.11089e-05	-5.71352e-05	2.22955e-05	-0.000119978	-0.000564866	-4.44753e-05	1.46965e-05	9.11351e-05	-6.27452e-05	-6.03853e-05	7.50561e-06	-5.59794e-05	9.59581e-06	2.4093e-06	-2.11187e-06	6.90613e-06	-0.000150473	0.000104543	7.60345e-05	5.56411e-06	3.29886e-05	-0.000404033	4.8653e-05	-1.77843e-05	0.000140895	0.000127184	-4.54307e-05	8.04243e-05	-2.62845e-05	-1.74693e-05	6.60374e-05	5.06142e-06	-5.56774e-06	6.08325e-05	-0.000119934	-4.47849e-06	-0.000543271	2.67574e-05	-0.00064987	0.000189872	0.000140559	-0.000208134	3.45875e-05	-0.000604497	-4.38623e-05	0.000423664	8.40367e-06	-0.000142342	-5.14293e-05	-0.000286598	-0.000381819	2.54957e-05	3.5375e-05	-3.12418e-06	0.000324355	3.63487e-05	0.000253289	4.781e-05	-1.06103e-05	7.71158e-05	-6.27454e-05	-1.18896e-05	0.000390735	-9.82942e-05	-1.84991e-06	1.34799e-06	3.39452e-05	-3.53046e-05	-6.7487e-05	-3.8498e-05	2.38952e-07	0.000435584	3.1873e-05	-6.18804e-06	-3.43773e-05	-5.32583e-05	0.000121014	8.99083e-05	-9.19671e-06	-4.09666e-05	3.31442e-05	-1.77782e-05	-7.08508e-05	7.06683e-05	-0.000117408	8.20991e-06	-0.000273313	3.84208e-05	0.000110028	3.67062e-05	-0.000995515	6.22839e-05	-8.55097e-05	1.17977e-05	9.76058e-06	2.91465e-07	0.000176476	3.20301e-05	-0.000148956	-7.20099e-06	0.000204258	7.73123e-05	0.000766629	-1.52713e-05	-0.000188554	-8.24712e-06	0.000658885	3.70241e-05	-0.00236036	1.12425e-05	-1.34632e-05	-1.36264e-06	-0.000485354	-2.19616e-06	0.000688625	2.1765e-08	9.01309e-05	1.47379e-05	5.98309e-05	1.55722e-05	0.000202658	7.76473e-08	4.65472e-06	2.84385e-05	-0.000114506	-0.000131074	-2.09823e-05	-1.21769e-05	8.01999e-06	-6.53321e-05	5.46413e-05	-1.203e-05	-0.000169442	-4.01537e-05	0.00548319	0.000487415	-3.56991e-05	3.8314e-05	1.99491e-05	0.000101974	-4.99344e-05	7.73121e-05	-3.47287e-06	0.000120761	-1.20621e-05	2.94569e-05	2.73247e-05	0.000149662	-3.96223e-05	1.10837e-05	0.000187943	-1.58061e-05	0.000137527	-1.1655e-05	6.17023e-05	6.24556e-05	-0.000103	8.40935e-05	-0.000139394	-3.70689e-05	8.20415e-05	0.000363167	-3.49827e-05	0.000154143	-0.000794317	0.000670559	3.89072e-05	0.000201034	2.04695e-05	5.03051e-05	0.000139692	2.48511e-05	6.69236e-05	0.000136123	-2.6959e-05	0.000262921	-1.01632e-05	0.000440459	-0.000401347	-0.000921347	3.37122e-05	-3.69951e-05	-6.38238e-05	0.000110319	0.000168899	-5.2404e-05	-0.000344866	0.000301351	2.3297e-05	1.34553e-05	-0.000282279	-1.50787e-05	-1.27224e-05	7.24627e-05	2.11316e-06	0.00012203	-6.54508e-06	-4.50222e-06	-0.000244444	-0.000163734	2.1118e-05	-4.01222e-05	0.000236331	-0.000595216	9.45782e-05	2.51489e-05	-5.3224e-05	5.28641e-05	3.52397e-06	-0.000177062	7.29416e-05	5.24169e-06	0.000228477	0.000117962	-9.73659e-05	-2.38588e-05	-0.000102957	-9.99977e-05	7.472e-06	-6.29145e-05	-2.33311e-05	-6.6173e-07	4.60729e-05	-2.68993e-05	-4.18122e-05	-4.83585e-05	2.84942e-05	-7.02096e-05	0.000176466	1.1152e-05	0.00136207	-3.59418e-05	2.37127e-05	6.27773e-06	4.83684e-05	5.4846e-05	-0.000122639	-3.32316e-05	-2.25641e-05	-4.53416e-06	-0.000223576	-0.000291799	-0.00012981	-1.8365e-05	0.000154623	-0.000124744	-7.90913e-05	0.000151227	-0.000124158	-7.63297e-06	0.000105129	2.37314e-05	-9.55939e-06	5.54762e-07	-9.51109e-06	-4.27614e-06	2.5731e-05	-9.41535e-05	-3.62311e-06	-2.91642e-05	0.000557697	-4.88747e-05	-4.03124e-05	-2.78802e-05	0.000204869	9.38388e-05	0.000103685	-0.000269463	-0.000298877	7.26089e-05	7.83712e-05	0.000126861	0.000367316	-2.00879e-05	-1.55533e-05	9.62597e-05	8.66444e-05	-0.000288094	6.73768e-06	-2.40306e-05	3.1433e-05	-9.01913e-06	1.72182e-05	3.61118e-05	-9.5548e-05	-1.04939e-05	-0.000111641	-1.63955e-06	-7.18621e-06	-5.63957e-06	-0.000193858	5.34033e-06	1.20647e-05	2.03425e-05	6.36694e-06	1.16261e-05	0.000138538	-6.17676e-05	-5.18385e-06	-1.62532e-05	-4.01687e-06	-2.07753e-05	6.35951e-05	-9.35991e-05	0.000125781	1.49695e-05	-8.79174e-06	4.18299e-05	-0.000377741	-7.01733e-05	0.00159074	-9.99008e-06	6.21963e-05	0.000101172	-9.81014e-05	-5.56582e-06	3.99185e-05	-0.000146483	-2.47375e-05	4.12283e-05	-6.13541e-06	-4.0528e-05	6.51315e-05	8.33971e-06	1.60242e-05	-2.85873e-06	3.05108e-05	2.25367e-06	1.17883e-05	6.52455e-05	1.1202e-05	-1.33958e-05	-3.68438e-05	5.78782e-05	-0.000129709	-0.000118881	3.82036e-05	3.57382e-05	-0.000167085	1.95112e-06	0.000121394	2.43588e-06	2.31008e-05	3.38709e-06	-7.53885e-06	0.000149213	-7.21714e-05	0.000107604	-1.52339e-05	-2.31995e-05	-1.6733e-05	-1.42899e-06	1.28371e-05	0.000260273	-0.000240173	-5.84839e-05	1.25471e-06	3.11348e-05	2.45598e-06	-5.27016e-06	1.63977e-05	-8.11595e-05	-3.09343e-05	-3.14171e-06	-2.20369e-05	-0.000248098	4.89534e-06	-4.73138e-06	-0.000121648	0.000328377	1.14968e-05	6.99728e-05	0.000250499	9.43593e-05	-6.21692e-05	-2.19015e-05	0.000217879	-3.46025e-06	-0.0015212	9.86277e-05	3.19194e-05	-3.92768e-05	2.24694e-05	-1.66266e-06	6.07505e-05	6.72689e-06	-4.40634e-05	-1.59426e-05	0.000129073	2.46922e-05	-8.18987e-05	0.000244217	-5.71347e-06	-5.27644e-05	-2.17705e-05	0.000337783	-0.000136834	4.77074e-06	5.11537e-05	2.17876e-05	-6.69954e-06	7.86467e-06	-0.000176704	-1.37148e-05	1.7942e-05	1.76484e-05	-0.00179653	-3.39616e-05	-0.000413479	4.2444e-05	5.9457e-05	-5.05268e-06	-5.41008e-06	3.87387e-05	0.000288127	2.97941e-05	9.44488e-05	0.000736552	-0.00170717	0.000183401	-0.000316521	-3.42087e-05	-4.47811e-05	6.98453e-05	1.86989e-06	9.29088e-06	3.64242e-05	8.62701e-06	1.02193e-05	-9.80996e-07	0.000102346	2.32476e-05	3.64287e-06	0.000111204	-1.6617e-05	1.23605e-05	-3.45154e-05	0.000105145	-6.42283e-05	-1.21964e-05	-2.24135e-05	6.0106e-05	-4.54024e-05	-1.33839e-05	-1.55094e-07	1.58119e-05	5.12438e-05	-5.24313e-05	0.000179035	-7.70847e-05	-3.1206e-05	0.000154956	-7.7338e-05	-2.93049e-05	1.78289e-05	-1.91779e-05	1.95118e-05	-0.000156076	-2.5504e-06	-2.43305e-05	-9.43128e-05	0.000404084	9.43584e-05	-1.58505e-06	4.80899e-05	4.65604e-05	-4.83225e-05	0.00498027	-0.000179252	-2.27323e-05	-0.000781803	4.33798e-06	-0.000266028	1.11235e-05	8.21004e-06	1.16176e-06	2.06017e-05	0.000115907	-1.94036e-05	-5.85148e-05	2.18104e-05	-9.21136e-06	1.44279e-05	1.12589e-05	-3.16707e-05	-6.00582e-05	6.60221e-05	-1.55733e-05	0.000147447	2.06159e-05	8.9416e-05	5.79617e-05	2.24643e-05	2.23467e-05	4.18257e-05	-8.17756e-06	-2.57213e-05	-9.84852e-05	-4.57366e-05	-5.78256e-06	9.79507e-05	6.66953e-07	9.84017e-05	1.86063e-06	2.28031e-05	-0.00011126	-1.90989e-06	1.42996e-05	-1.5123e-05	-0.000807668	-3.16428e-05	5.79733e-06	-0.000138732	0.00141459	-0.000107699	-0.00404282	4.73805e-05	0.000147295	2.63792e-06	0.000389008	-6.58385e-05	-4.74579e-05	2.6861e-06	2.81159e-05	4.80847e-06	4.78088e-06	3.61083e-06	-2.24964e-06	-1.59644e-05	-1.33178e-05	1.86931e-05	1.61883e-05	0.000155282	4.77119e-05	1.5768e-05	-9.27801e-06	-0.000148749	5.76118e-06	0.00015156	-5.67984e-05	0.000145943	-1.90157e-05	-3.03915e-05	0.000233806	-8.93996e-07	5.29389e-05	-2.12124e-05	0.000185943	3.10373e-05	6.19076e-05	-2.22047e-06	-3.38166e-06	4.59972e-05	0.000178765	0.000326047	-4.25685e-06	5.70009e-05	2.68187e-05	6.22584e-05	-9.13642e-06	0.00021759	0.000336941	-7.56055e-05	3.45535e-06	0.000169967	9.55648e-06	8.44222e-05	-0.000100112	-8.01584e-05	0.000149215	3.41044e-05	0	0	0	0	0	0	0	0	-0.000715054	-0.000371273	-0.000182097	0	0.0150572	0	6.44128e-05	0	0	7.41632e-05	-5.4404e-06	0.00014007	-0.0002718	0	-0.000139442	0	0	0	0	0.00127914	0	0.00076409	-8.42047e-06	-0.00589452	0	0	0	0	0	0.00131214	-0.000432104	-4.89065e-05	0	-0.000116968	1.76922e-05	0.0763699	9.32618e-05	2.87862e-06	0
x30MCx1279	-0.116777	-0.00485505	0.00109657	-0.00249115	-0.0175105	-0.00402866	-0.00723308	0.00108215	0.00284706	-0.0107315	0.00138131	0.00513981	0.00057511	-0.00105456	-0.00161262	-0.000699194	-0.00179576	-0.029572	-9.90849e-05	0.000437326	0.0621818	-0.00362283	-0.0010539	-0.0024616	0.0101914	0.0214112	0.000142562	0.00483376	-0.00530981	0.0214053	0.00147985	0.00125136	-0.000955804	-0.000508297	0.00132962	0.000290101	-0.00374797	-0.0338255	0.0009179	0.00163841	0.00651814	0.0023069	0.000948985	0.00896038	-0.00204603	-0.00166517	0.000349813	-0.000422289	0.0086917	-0.00244957	-0.00723876	0	0.00507057	0.00199682	-0.00132121	-0.000464516	0	0.00151052	0	-0.000773273	0	0.000435161	2.14565e-05	0.000185808	0.000222706	0	0.00238568	0.00272393	0.000106774	-5.17426e-06	0.00129932	0.000601021	5.57901e-05	-0.00182263	-0.000565392	-0.00951649	-0.000902849	-0.00156543	-0.000514355	0.000119408	0.000542979	5.92604e-06	0	-5.70705e-05	0	0	0.000195314	-0.000221078	0	0.00164103	0	0.00559889	0.00162632	-0.00181367	0	0.000136327	0	-0.000492692	-0.00204647	0.00573703	-0.0561961	0.000174206	-1.56782e-05	0.000149844	0.000271441	-0.00168742	-0.00293618	-0.000357528	-8.86358e-05	0	-0.00352261	-0.000607571	0.00774784	0.00847696	0.0269286	-0.00553331	-0.00105374	-0.00973801	0	0.00283212	0	0	0	0	0	-0.00216539	0	-1.11395e-05	0	0	0	0	0	0	0	0	0	0	0	0	0	0	0	0	0	0	0	0	0	0	0	0	-0.0155698	0.00800703	0.00162737	0.026916	0	0	0	0	0	-0.00744497	-0.00326939	0.000682649	0	0	0.00192843	-0.00787151	0.0021199	-0.00245702	-0.00403005	-0.000615588	0.00581566	0.00115883	0.0249974	0.000175928	0.00284594	-1.42724e-07	0	-0.00059878	0	-3.06166e-05	0	-0.00211163	-0.00268952	-0.00387264	-0.00112417	0.0066649	0.00324305	0.00774924	0.000750719	0.000396912	0	0.000797679	0.000157022	0.0234813	0	0.00446	0.000310351	-0.0188586	-0.000983886	-0.00302938	-2.25631e-07	0.0138723	0	0	0	-3.25948e-05	0	0	0	-0.00462034	0.000236306	0	-0.00405468	0	0.000761566	-0.0061207	0	0.00566727	0	-0.000276344	-0.00165482	-0.012341	0.000441104	0.0011866	0	0	-0.00322256	-0.000325244	0	0	0	0	-0.00100842	0	7.01063e-06	7.92994e-05	0	-0.00176156	6.33571e-06	0.000249357	-0.000245671	-2.73396e-05	0.067703	-0.00862288	-0.000367522	0.00489721	5.54737e-06	0.00298873	0.000732903	0.0122291	0.00450074	3.54134e-05	0	-0.000250612	0.00056742	-0.000138558	0.000128846	0.000297701	-0.000619446	-9.74337e-05	2.87068e-06	0.00348858	0.000971664	0.00559987	-2.19709e-05	1.09767e-05	-0.00184243	-0.00270332	0.000817971	0.000985691	-7.92402e-05	0.00031262	-0.000153188	0.00052632	0.000477765	0.000774981	0.00295026	8.28596e-05	3.86223e-06	9.14683e-05	-0.00194222	0.00162374	0.00121335	0.00416791	-0.143251	-0.00269766	0.00105613	-0.000141497	0.00322065	0.000211441	-0.000458094	-0.000428674	-0.0605063	-0.000414771	-0.00123088	-0.00646989	-0.00111329	-3.36651e-05	0.00474121	-0.000735343	0.000196679	-2.63239e-05	-0.00211808	-5.44134e-05	0.000711263	4.46932e-05	0.00152282	0.000395978	0.000458247	-4.80124e-06	0.000557149	0.000428676	-0.00266431	6.68069e-05	3.95268e-05	0.00125389	6.87121e-05	-8.07281e-05	7.58214e-05	-7.6871e-05	0.000347626	0.0013751	-0.00437764	0.000255981	-1.13933e-05	0.000429415	0.000506653	-0.000192883	0.00026941	0.000495268	0.000468765	9.16993e-05	0.000104778	0.00619161	0.000268191	-0.00446693	0.00265882	0.00378433	0.000440153	-0.000232434	0.000717623	-0.0201822	0.00154105	0.000251849	0	0	6.94625e-05	7.16072e-05	0	0.000596914	-2.57183e-05	0.0176157	5.03355e-05	4.36476e-05	-0.000123087	-0.00155486	-0.00823152	9.52668e-06	0	0.000470782	0	-0.000171855	-0.000704554	-0.00204691	-0.000532452	0.0054211	-0.00477501	-0.000362083	-0.0555707	-0.00147067	0.00263433	-0.0337528	0.000233262	0	-0.000137009	0	-0.000202524	0.000262111	-0.000560723	0.000231703	0.000663852	-0.000226482	3.35189e-05	8.80093e-05	0.00030325	5.55588e-05	-5.12415e-05	-0.0026163	-0.00390078	-8.09359e-05	-8.28009e-06	0.00011255	-0.00015182	0.0278279	0.000765383	-0.000635516	0	0	0.0153031	-0.00240247	0.000205592	-0.000100406	-5.93249e-05	0.000198785	0.00092848	-0.00098366	0	0	0	0	0	0	-0.00202511	-0.00125028	5.6441e-05	0.000120046	-2.28163e-05	-0.000263544	3.74937e-05	-8.41873e-05	-0.000596819	-0.000396506	0.00207811	0.000198978	-1.58813e-06	0	6.75167e-05	0	0	0.000532529	-5.97673e-05	-0.000543985	0.00583325	0.000609403	-0.00036592	0.00747926	-0.000409208	0.00110688	0.00362833	0.000289308	0.00134635	0	-0.000270906	0.000337216	1.95364e-05	-0.00309211	5.35135e-05	2.2494e-05	8.76471e-05	0.000278218	-0.000177755	0	-1.51524e-05	0	0.00013665	4.45948e-05	-5.52168e-05	0.000914471	-0.000224837	9.84764e-05	0	2.81167e-05	0.00785602	0.000531168	0.000614115	0.000594476	-0.00082161	0.0148452	-1.32344e-05	-0.00104942	0.000676814	0.00376919	-0.00119722	-0.00103578	-0.000380621	-0.000170591	0.00309291	0.000697497	-0.000125188	-0.00023886	0.000948867	0.000602673	0.015213	0.00196773	0.0040134	0.0344577	0.00552669	0.128333	0.000351273	-0.0116276	6.45829e-05	-0.000102953	0.00523605	-0.00714259	0.000958751	-0.000741284	-0.000310154	-0.00192552	-0.000298034	0.00021275	0.00092311	-0.0015046	0.000217385	0.00954651	2.24487e-05	-0.00186099	0.000425816	-0.00398399	0.000575099	0.00428489	-0.00016124	0.00108995	0.0121242	0.000817691	-0.000345836	0.00169022	0.00134703	-0.00747187	-0.00164465	-0.000364041	0.0035268	-0.00263472	0.000285039	-0.0115341	-0.00284739	-3.68636e-05	-0.0220797	0.00339173	0.00115261	-0.00150028	0.0055979	0.000165031	-0.0472657	-0.00252566	-0.00044772	-0.000820263	-0.0149997	0.00132729	0.000788576	-0.00061341	-0.000371142	0.000882161	-0.034826	0.000289968	0.000813769	-0.00208645	0.00359531	0.00125476	0.000270343	0.00458076	0.0133305	-0.00933984	-4.54738e-05	-0.00598213	-0.000746244	-0.00280644	-0.000255785	1.05011e-05	0.00637311	0.00546544	0.00575526	0.000338825	-0.0485101	0.00189926	0.00167114	-0.00305131	6.11839e-05	0.00473192	0.00333548	-0.00656074	0.00122574	-0.000258079	6.77005e-05	1.65046e-05	0.00126443	-0.0308597	-0.0147198	-0.000544468	0.000142468	-2.99683e-05	3.5843e-05	0.00011123	-1.05937e-05	-0.00026024	3.61667e-06	0.000296427	-0.000786983	0.00015373	-0.000294816	-4.17817e-06	0.00032269	9.0891e-06	0.000265383	-2.30629e-05	6.41627e-06	-2.29115e-05	7.5799e-06	3.00761e-05	0.000108328	1.13639e-05	6.81818e-06	3.46207e-05	-4.08756e-06	1.64905e-05	-4.59998e-05	-4.30958e-06	3.86678e-05	8.99877e-05	0.00694344	-3.19802e-05	-7.59667e-07	9.49288e-06	6.88622e-05	-2.04973e-07	-0.000250299	0.000529759	1.08221e-05	-0.000428453	5.18917e-05	-2.09949e-05	-0.0010357	-5.66456e-05	0.000222789	-8.89273e-05	-5.91423e-05	-0.000248027	-0.00010375	-5.87183e-05	-3.19523e-05	-3.59365e-05	0.000214682	0.000250104	0.000102154	1.7348e-05	-4.42671e-05	-0.000138094	-9.33006e-05	0.000242936	-0.000190484	0.000119348	5.38536e-06	6.19972e-06	0.000175559	-0.000210537	-0.000651221	-0.00238981	-1.34983e-06	-9.36652e-06	2.4498e-05	1.63953e-06	1.97053e-05	-1.84629e-05	-9.02644e-05	-5.49668e-05	-3.71168e-06	1.42601e-05	-0.00134732	2.87919e-05	9.49227e-07	0.000714328	3.46134e-05	-0.000139332	8.98848e-05	-1.26363e-07	-0.000134038	2.86036e-05	-7.94939e-05	-0.00184144	8.77925e-05	9.6593e-06	5.68165e-05	-0.000111085	0.000174222	8.3125e-05	-4.02765e-05	8.38658e-05	-0.000177957	2.04714e-05	-0.000153294	2.95494e-05	-1.23784e-05	-8.05781e-06	-0.000310088	8.36154e-05	0	1.65701e-06	-1.3233e-05	-4.36294e-05	2.08676e-05	-6.30438e-07	4.6152e-05	6.66887e-06	3.53464e-05	0.000451293	0.000190687	6.06752e-06	-3.2219e-06	-8.93064e-06	-0.000969232	-0.000223719	1.42868e-05	3.43603e-05	6.60439e-05	3.50793e-05	-0.000189033	0.000133758	5.99263e-05	7.75293e-06	-8.603e-06	6.88587e-05	-7.98067e-06	2.15784e-05	6.27855e-05	-0.000602509	-4.91481e-06	1.34628e-05	8.14383e-05	7.98179e-05	0.000320142	1.10858e-05	-1.70715e-05	-7.14267e-05	8.62826e-06	0	-0.000263194	-0.000181148	-0.000154177	9.21986e-06	-6.68255e-06	2.5282e-06	3.88154e-06	-1.87243e-06	1.02876e-05	-0.000179986	9.37658e-05	9.24029e-06	0.000115929	-1.71586e-05	0.000191017	-3.25629e-05	-0.000426199	0.000137991	0.000147653	-0.000433586	-0.000201376	0.000348208	1.67253e-05	0.000187099	-1.18543e-05	0.00024628	0.000136662	0.000168832	-1.06907e-05	7.12801e-05	-0.000131869	2.17985e-05	2.45873e-05	-0.00032827	-6.56167e-05	-1.17178e-05	4.8721e-05	-1.15894e-05	0.000127883	-0.000376782	-1.42503e-05	9.66229e-05	5.73062e-05	-3.69237e-06	3.13837e-05	-1.18376e-06	1.11156e-05	0.000185711	8.33074e-06	8.10001e-06	8.74073e-05	1.59708e-05	0.000163272	-2.54197e-05	0.000103589	-1.14392e-05	2.93165e-05	-3.14853e-05	-0.000902801	-0.00011604	0.000714627	-5.5011e-05	3.14178e-05	1.03118e-05	4.38281e-05	6.31205e-07	0.00152066	3.45719e-05	0.000262275	-1.2541e-05	3.17778e-06	1.90355e-06	0.000305098	1.49899e-05	5.28497e-05	-1.19275e-05	0.00198478	0.000115177	0.000201071	-7.34228e-06	-3.08604e-05	-0.000392929	-6.99525e-05	-1.37195e-05	0.00149819	-3.62328e-05	-0.000139051	-6.93504e-05	-0.00158825	-5.13474e-06	0.000127532	6.36379e-06	6.42635e-07	8.35113e-07	-9.13026e-05	4.40477e-06	5.68361e-05	3.58103e-05	-3.0676e-05	-9.24528e-06	8.86557e-05	-5.28188e-05	-1.30207e-06	-1.82722e-05	0.000116643	5.16616e-05	6.10447e-06	-1.25527e-05	-4.71809e-05	-1.09475e-05	0.00378213	-0.000517165	-0.000350421	2.49951e-05	1.07794e-06	-5.66685e-05	-4.49532e-05	1.45236e-05	3.26045e-05	-1.89979e-06	-0.000110001	-1.62984e-05	-6.51443e-06	0.000664892	-5.33513e-05	9.1974e-06	0.000699908	9.30055e-05	6.9981e-05	-9.1321e-05	-2.36074e-05	-0.000299033	4.70886e-05	2.82516e-05	9.38983e-05	6.71849e-05	0.000233142	-0.000486933	1.56552e-05	-0.000951938	4.01158e-05	-0.000182564	6.2228e-05	0.000171226	-1.76895e-05	-3.47105e-06	-4.08228e-05	1.43615e-06	-9.87476e-06	4.41609e-06	-9.24714e-06	-0.000131043	-0.000139945	0.000356474	0.000123074	0.000580999	9.23992e-06	-1.3022e-05	1.21111e-05	-0.000104783	-0.000117546	-8.89059e-05	0.000299376	-0.000182136	1.77841e-05	-1.75657e-05	0.000386179	3.31421e-08	9.96488e-06	0.000133801	-0.0003484	-6.44765e-05	2.49951e-05	-3.01441e-05	0.000564851	-0.000190352	3.17166e-05	4.67349e-05	-2.39597e-06	0.000324597	-2.91437e-05	7.15843e-05	0.000436278	-0.000116012	-0.000202002	1.37165e-05	-2.91918e-05	2.02077e-06	-0.000431898	-0.000292014	0.000295363	-7.21891e-05	-3.71046e-05	-3.55447e-05	-2.29122e-05	0.000137266	0.000104286	-2.94557e-06	0.00019223	-2.41066e-06	-3.51881e-05	5.62422e-06	0.000140249	-0.000110843	-0.00027109	6.86409e-06	-0.00050643	-1.11151e-05	-6.71908e-05	9.00709e-05	2.36039e-05	-2.04683e-05	-2.14382e-06	-2.44115e-05	-0.000108285	-0.000733983	-0.000368873	-2.94218e-05	-4.43535e-05	4.83e-06	0.000192428	-7.66063e-05	-0.00049299	-0.000120325	-0.000255091	-1.09087e-07	-5.4603e-05	8.59429e-05	1.05021e-05	-0.000241103	2.24015e-06	-0.000107908	1.86307e-05	5.63284e-05	0.000281207	9.08025e-05	-0.000373269	-5.16809e-06	-1.39422e-05	-2.30451e-06	-1.2095e-05	-7.75088e-06	2.67626e-05	-5.7719e-05	5.19797e-05	-4.02589e-05	2.60554e-05	-9.02305e-05	-0.000266236	-8.94454e-05	-2.6886e-05	2.56962e-05	6.23677e-05	0.00095483	-0.00019516	-0.000179114	1.91002e-05	-1.38716e-05	-5.41536e-05	0.000104834	-4.69093e-05	-1.41129e-06	-5.73001e-05	-8.38836e-06	-8.29498e-05	1.52344e-07	-0.000617562	2.15592e-05	-7.20066e-05	-2.30212e-05	-8.00367e-06	3.49938e-05	0.000302487	-1.12197e-05	1.22535e-05	-3.21291e-05	1.98163e-05	0.00062105	0.000178658	-2.20855e-06	0.000215179	-1.18047e-05	8.66273e-05	2.25812e-05	0.000620231	-9.34385e-05	-0.00275888	-9.86535e-06	-0.000104683	4.73968e-05	-1.2546e-05	-4.81568e-06	2.83856e-05	-3.133e-05	-8.18222e-07	-0.000201713	7.30961e-05	1.75989e-05	-3.04332e-05	4.2697e-06	-0.000324957	2.4002e-05	5.73847e-06	-1.26617e-06	-2.92417e-05	0.000165025	-3.39236e-05	-3.2119e-06	5.63577e-05	8.02195e-05	7.52224e-05	2.39462e-05	3.89661e-05	-0.000437664	-0.000122042	-0.000102294	-0.000500293	1.46905e-05	1.82831e-05	8.35538e-06	2.78475e-05	3.48536e-05	-3.61386e-05	-1.30039e-06	-1.8885e-06	5.04616e-05	1.10141e-06	1.84686e-06	4.30365e-05	-1.6575e-06	-0.000549974	-5.16067e-05	-1.43906e-06	4.18708e-05	-2.15044e-06	2.90942e-06	5.03454e-06	1.34997e-05	0.000245169	-1.68794e-05	-5.85863e-05	-3.24222e-05	-2.59964e-05	5.78671e-05	0.000562608	0.000432905	-2.17318e-05	-5.69545e-05	0.000470728	-0.000946038	-2.61606e-05	1.89138e-05	0.000460183	1.9405e-05	0.0044875	0.000219296	1.47699e-05	-3.39917e-06	9.20009e-06	0.000125841	-0.000343209	0.000104522	0.000219738	-3.40238e-06	-9.82605e-05	-5.16394e-05	-1.88655e-05	-0.000787484	-3.26449e-05	-5.99912e-05	-2.16285e-06	-0.00047598	2.6581e-05	4.68206e-06	-0.000420808	1.23345e-05	1.36648e-06	-2.03824e-05	3.89535e-05	-6.77506e-05	-0.00185828	9.21406e-07	0.00158016	1.24926e-05	-0.000233304	2.67085e-05	-0.000817528	-4.58937e-06	2.16419e-05	-0.000342582	-6.04221e-06	2.29941e-05	-0.000273494	0.00352364	0.000606303	-0.000291395	-0.000171234	-0.000176396	1.85719e-05	-0.00164292	-4.56894e-07	0.000103424	4.04939e-05	1.33508e-05	3.5859e-05	-3.7748e-06	-5.33985e-05	1.16148e-05	2.3974e-05	-8.08019e-05	-1.02932e-05	1.6134e-05	9.3089e-06	5.648e-06	0.000103419	1.11878e-05	-2.26692e-05	5.94755e-05	-8.46648e-05	-1.38837e-05	-6.70211e-06	9.95227e-05	4.69777e-05	5.83656e-06	7.48134e-05	0.000147509	-1.93728e-05	-1.20503e-05	-0.000134124	9.22295e-06	2.15126e-05	-0.000217665	-3.50664e-06	-6.41666e-05	-2.80054e-05	-6.87223e-05	0.000906037	0.000171025	-6.12513e-05	4.64159e-08	1.69042e-05	3.727e-05	-1.23702e-05	-0.0230563	-3.85858e-05	-1.11554e-05	-0.000230913	3.28593e-06	4.79846e-05	-8.05433e-06	-1.20725e-05	5.50474e-06	-5.70812e-06	0.000316378	-3.67714e-05	-3.37824e-05	1.9686e-05	2.0522e-06	-1.84943e-05	-1.34493e-05	9.88163e-06	-1.10922e-06	2.48572e-05	3.53017e-05	-2.31788e-05	1.96661e-05	0.000110093	4.29736e-05	-1.60429e-05	4.394e-06	-2.07911e-05	-7.84107e-06	-0.000397057	-3.82928e-05	2.83941e-05	5.76075e-05	4.54728e-06	-2.74502e-07	-4.26361e-05	3.15769e-06	0.000172851	-2.6415e-05	-6.12434e-05	5.55221e-05	1.89787e-06	-0.00182985	-4.85204e-05	-7.47244e-05	-4.21605e-05	0.00115417	4.20442e-05	0.000548667	3.7813e-05	-0.000276896	-7.28513e-06	-0.000281534	3.81612e-05	1.42086e-05	0.000251135	1.01999e-05	-7.00854e-06	1.75833e-05	-3.03698e-05	1.09116e-06	4.5453e-06	-0.000110902	8.74721e-05	8.31796e-05	2.03569e-05	1.00399e-05	6.34369e-07	-6.14014e-05	0.000220193	-1.99446e-06	6.34265e-05	0.000345597	0.000324253	3.63473e-05	0.000298992	0.000617786	-5.21046e-05	-0.00019521	0.000188206	-0.0002745	-0.000151462	-2.69236e-05	-2.82338e-06	0.000465962	2.73648e-06	2.17357e-05	0.000237398	4.54125e-05	8.30916e-05	2.3018e-05	2.05183e-06	-6.95296e-05	-0.0379824	0.000454457	-0.000177264	-9.86386e-05	-0.00163369	-7.65321e-05	1.72958e-05	-3.46154e-05	0.000254592	5.29497e-05	2.60417e-05	0	0	0	0	0	0	0	0	-1.77092e-05	-0.000242482	-0.0003081	0	0.015984	0	1.58113e-05	0	0	5.99179e-05	-6.13583e-06	-6.71942e-05	-0.000450003	0	-0.000218978	0	0	0	0	0.00155288	0	0.00215577	-5.27589e-06	-0.00792707	0	0	0	0	0	0.00097937	-0.00023115	-8.96417e-05	0	-0.000169549	6.93716e-06	-0.00993192	0.000113563	-4.83983e-06	0
x30MCx3355	0.000482739	-0.00690644	2.25439e-05	-0.00213867	0.0156682	-0.00474339	0.00948009	-0.00318444	0.00240135	0.014499	-0.00303422	-0.0030582	-0.00132085	0.000938469	0.00698506	-0.000415306	0.00704604	0.00519191	0.00308118	4.47087e-05	0.0207607	-0.00215148	0.000494463	-0.0039559	0.0192755	-0.0224316	-0.00139836	-0.00676108	0.000293159	-0.0499007	-0.00208078	0.0217486	0.000414711	-0.000746894	-0.00433128	0.00162698	0.00227267	-0.0412657	-0.00274866	0.00105305	0.00635744	-0.00605447	0.000952212	0.0102392	0.000171428	0.00796857	0.000347872	-0.000509562	0.00861938	0.00751369	-0.00216159	0	0.00603982	0.00215341	-0.00052531	0.000149659	0	0.00275452	0	4.76224e-05	0	0.00123878	2.53949e-05	0.000394718	-6.08997e-05	0	0.00454047	-0.00718548	4.24064e-05	-2.05768e-05	0.00101618	0.000843645	0.000121551	-0.00216381	0.00588405	0.00775347	-0.00355886	0.00900581	-0.000644335	5.3925e-05	-6.38576e-05	1.15062e-05	0	-0.000706796	0	7.6098e-06	-2.70425e-05	6.24893e-05	0	0.00162334	0	-0.0196541	0.0025009	-0.000556884	0	0.000344717	0	-0.000518817	-0.000565654	-0.0155609	-0.0491721	8.17634e-05	-2.88539e-05	0.000417017	0.000356892	7.50548e-05	0.00133689	4.80627e-05	1.11366e-05	0	-0.004123	-0.000856162	-0.066354	0.00293288	-0.013884	0.00812452	0.00170127	0.0429905	0	0.00236755	0	0	0	0	0	-0.000876624	0	0.000171306	0	0	0	0	0	0	0	0	0	0	0	0	0	0	0	0	0	0	0	0	0	0	0	0	0.0370087	-0.0125193	-0.00253285	-0.00990456	0	0	0	0	0	-0.0137827	-0.00523604	0.00252826	0	0	0.00206382	0.0130345	0.0125604	0.000425734	-0.000955166	-6.13498e-05	-0.0244279	-0.00521085	-0.0140194	-0.00104817	0.000704698	-2.88616e-06	0	-0.000298415	0	-1.08989e-05	0	-0.0111535	0.0248437	-0.013171	-0.000569541	0.00327492	0.000860377	0.00352628	0.000198674	0.000585249	0	0.00139737	0.000816186	0.00568527	0	0.00441162	0.000583714	-0.0222887	0.00293115	-0.00174061	0	0.0164915	0	0	0	-2.125e-05	0	0	0	-0.00402604	-0.000831307	0	-0.00533595	0	0.000698396	0.0460257	0	0.00303877	0	-0.00113335	0.0159302	0.00108373	0.000163085	0.00153926	0	0	0.00884404	0.00101075	0	0	0	0	-0.000778622	0	2.90991e-06	7.36232e-05	0	-0.00208218	6.80231e-06	0.00212294	-0.00061868	-3.92428e-05	0.0120156	0.00280757	0.000114153	-0.0142698	1.35354e-05	0.000902971	9.88508e-05	0.0733812	0.00233871	-0.000468334	0	0.000478094	-0.00128076	-0.000192683	7.03397e-05	9.79579e-05	-0.000744661	-4.24968e-05	-4.11297e-06	0.0025357	-0.000227581	0.00745734	-0.000315025	2.91006e-06	0.000696088	5.50261e-05	0.000803002	0.000175787	0.000682759	-0.000143672	6.38547e-05	0.000774221	0.00237763	-0.00293877	0.00130726	9.84855e-05	1.85401e-05	0.000118465	0.00225701	0.00109886	-0.000347084	-0.000863608	0.00756675	-0.0016297	-0.0044828	-0.000689909	-0.000201666	-0.000505654	-0.000869407	-0.000471718	0.0021562	0.00330877	0.000142626	0.00643304	0.000833033	-3.08154e-05	0.00293391	-0.00105657	-8.41633e-05	-2.6131e-05	-0.00065605	3.44875e-05	-0.0014354	-0.000108561	-0.00446981	0.000675445	-0.000147914	-5.64171e-05	0.000565202	0.000360973	-0.0042042	9.12774e-06	0.000524124	-0.00109258	5.00558e-05	0.000173359	0.000335772	2.14894e-05	-0.00194018	0.00230585	0.00192618	-0.00101614	-0.000262152	-0.00138168	-0.000860048	-3.4233e-05	0.000221742	-0.00374962	-0.000220242	-0.000172908	0.000204091	0.00707704	0.000236625	0.0136794	0.000106008	0.00386385	0.000669214	0.00054074	0.00227765	0.0180958	0.00225234	0.000478453	0	0	-4.59198e-05	0	-7.18057e-05	0.00142917	-2.00912e-05	-0.0365026	0.000225024	0	-5.35683e-05	-4.86832e-06	0.0005144	-6.16895e-06	0	0.00033403	0	9.22574e-05	7.18634e-05	0.00137243	0.000963406	0.00590493	0.00228163	0.000337734	0.00265535	0.000868683	0.00271876	0.000756112	0.00033597	0	-1.07786e-05	0	-5.68545e-06	-0.00154221	-0.00035044	0.00020063	0.00135157	0.00026025	-0.000133683	-2.37162e-05	0.000253008	0.000329174	0.000245308	-0.00191803	0.000167283	0.000154735	6.46274e-06	0.000288363	-0.000490926	0.0208231	0.00209519	0.000412133	0	0	0.01575	-0.00424527	4.92955e-05	0	6.50946e-05	-7.80514e-05	0.000944144	0.000148233	7.11538e-06	0	0	0	0	1.48347e-05	0.000956769	0.000912962	0.000222137	3.2692e-05	-0.000190522	0.000676072	1.24811e-05	-1.48784e-05	-0.000803659	2.66526e-05	0.00249067	0.000218365	9.26991e-06	0	0.000246733	1.58647e-05	-2.05961e-05	-0.000947461	-4.79707e-05	-0.000410374	0.00536051	0.000248622	0	0.00810215	0.00188042	0.000732304	0.00351579	0.00111662	0.00236286	1.55435e-05	-0.00171612	0.00135644	4.23281e-05	-0.00351332	0.000198177	0.000503325	8.60426e-05	0.000894475	-0.000304084	0	6.24052e-05	0	0.000145689	-0.000204563	0	-0.000669447	-0.000127	0.000168733	0	6.21499e-05	-0.000273899	0.000811074	-0.000196644	0.00158584	0.00776735	0.02386	-1.99816e-05	-0.000398568	0.000334463	0.00318013	-0.000973286	0.000310069	-0.000131018	0.00188678	-0.00115092	-0.000985695	7.54711e-05	-0.000998973	0.00162567	0.000651854	-0.0498226	-0.00330336	0.000627102	-0.0555378	-0.0036859	0.12026	9.23899e-05	-0.00427112	0.000363806	-0.000166498	-0.00417307	-0.00841834	0.00129149	0.000284963	-0.000177281	0.0104954	-0.000801616	0.00126416	-0.00159641	-0.0109337	-4.14092e-05	-0.00729475	-0.00106355	-0.00212606	-0.001052	-0.00349928	0.00233788	0.0203369	0.000697279	0.000432422	0.0136467	0.00121516	-0.00167442	0.00183716	0.00540386	-0.00509735	-0.000423482	-0.000542449	0.011686	0.0119621	0.000224169	0.0021058	0.000456579	0.000642597	0.00779711	0.00324728	-0.0010325	0.00575478	0.00536864	0.000295089	-0.000420628	-0.000121329	-0.000141027	-0.000433674	0.0264573	0.000734724	-0.00191324	-0.00104217	-0.000127361	-0.00103386	-0.000711318	0.000140158	0.00176353	0.00422904	-0.00120891	0.000495987	0.000895569	-0.000659137	-0.0186514	-0.0104253	0.000542289	-0.00606543	-5.86898e-05	0.00160185	-0.000133893	0.000611553	0.0102178	-0.00250591	0.00563352	0.000640313	-0.00728052	-0.00089419	0.00181949	-0.00161859	-0.00126517	-0.00603307	0.000980133	-0.00585175	-0.000372011	-0.000165735	0.000318693	-0.000291584	-0.000173496	-0.0334101	-0.00382346	-0.000632267	0.000384584	8.41523e-05	0.000426905	0.000154042	8.47894e-06	0.000247398	-7.0761e-05	-0.000196937	-0.000739688	1.05171e-05	-0.00038839	-5.55834e-06	0.000534941	-0.000185061	4.1982e-05	6.81965e-06	-2.72549e-06	3.36002e-05	-2.74179e-06	-0.000187766	-0.000437419	9.16111e-05	1.16431e-05	2.89034e-05	-3.55845e-05	-1.30477e-06	0.000109547	-1.27726e-05	5.91774e-05	6.72509e-05	0.00101559	2.0408e-05	-5.12281e-06	2.21678e-05	0.000185541	-0.000105257	0.000103705	-4.04538e-05	6.36665e-06	-0.000437188	-0.000157935	4.50962e-05	-0.0027758	-0.000136891	-6.55781e-05	-0.000104663	-0.000124682	0.000124248	-1.0423e-05	-5.38458e-05	3.86183e-05	4.20546e-05	4.81572e-05	0.000110502	0.000192236	8.80689e-05	-8.7974e-05	-3.40641e-05	-0.000311274	-0.000311013	2.24389e-05	-6.30918e-05	3.64106e-05	0.000126681	3.49838e-06	0.000135452	-0.000355681	0.000377366	2.53338e-05	-7.57337e-06	2.80367e-05	-1.32259e-05	8.28784e-06	0.000133511	3.35309e-05	-7.16842e-05	-4.37391e-05	-6.33151e-06	0.000186462	-0.000338519	3.245e-05	0.000362341	1.80691e-05	-1.68514e-05	-2.41422e-05	-1.05297e-06	2.27803e-05	8.84897e-06	4.97213e-06	0.000202858	6.82473e-05	-9.1165e-05	1.53167e-05	7.74014e-05	2.94518e-05	-0.000117801	9.61944e-07	-8.32344e-06	0.000218192	0.000382455	5.82144e-05	-3.65857e-05	-0.000310558	-9.00621e-07	1.71822e-05	6.29604e-05	0	2.12834e-05	-3.5482e-05	2.42808e-05	-1.19639e-05	-8.60031e-07	-2.71667e-05	-4.279e-05	-1.13585e-05	-0.00119612	8.2574e-05	7.95025e-06	-1.66965e-05	-2.22109e-05	-0.00154527	3.24707e-06	3.25887e-05	-0.000242607	4.24161e-05	-0.000299633	-0.000683681	0.000122651	0.000123047	-3.48666e-05	-2.29902e-05	-0.000166725	6.55997e-06	9.18051e-05	8.12777e-05	2.92979e-05	-1.41569e-05	0.000144768	0.000173346	-0.000483047	0.00010522	-9.48928e-07	1.73448e-05	-0.000131075	6.38663e-05	-2.13706e-05	9.58745e-05	0.000176844	-5.58615e-05	6.57622e-05	3.06845e-05	8.23867e-06	1.84088e-05	-4.28262e-07	2.40261e-05	-0.000220477	1.54003e-05	-3.06168e-05	0.000536881	-2.05567e-06	-9.71805e-05	-0.000149929	0.000134532	-0.000154499	9.53403e-05	0.000389985	0.000319374	0.000474885	-1.61721e-06	-0.000170805	0.000121494	6.48767e-06	-0.000280897	3.32281e-05	-1.06567e-05	4.79977e-05	0.000250905	0.000117891	6.00731e-05	-9.63191e-05	-4.61131e-05	-4.34106e-05	-5.59065e-05	-9.18243e-05	6.68076e-05	-0.0001129	3.51262e-07	9.51397e-05	0.000172617	-1.93002e-05	3.45776e-05	-2.36158e-05	7.57992e-06	0.000293251	-4.3117e-05	-7.81791e-07	-8.76964e-05	-4.26286e-05	-9.57312e-06	5.14846e-05	0.000177819	-8.64463e-06	3.35689e-05	-0.000109549	-0.000186023	0.000132842	0.000456405	2.50487e-05	0.00013058	-1.08514e-05	9.63462e-05	-0.000104913	0.00169578	0.000102089	0.000123088	3.82616e-05	-3.63454e-05	4.15526e-07	-0.000135138	6.36957e-05	2.53253e-05	-1.91349e-06	9.85604e-05	0.000359324	-0.00161727	-2.96609e-05	-3.47573e-05	4.76544e-06	-8.11857e-05	-0.000112805	0.000746633	-2.93126e-05	0.000129951	-2.92038e-06	8.60485e-05	-6.11692e-06	0.000445276	2.3368e-06	-5.06671e-05	-2.2693e-06	3.22578e-05	-2.02341e-06	-4.00087e-05	4.22511e-06	-1.7468e-05	8.52984e-06	7.06984e-05	-0.000141394	-8.85605e-06	-6.78081e-05	1.27722e-05	-2.84238e-05	-2.67949e-05	-7.40442e-05	-0.000154729	-5.95395e-05	-0.0014678	-0.000492447	-0.000258067	4.60068e-05	3.19228e-05	5.81324e-06	-3.53005e-06	-1.40805e-05	9.78159e-06	4.61552e-05	0.000103616	-9.98698e-06	8.49454e-06	0.000745761	0.000128742	1.61076e-05	0.000512473	-1.3199e-06	1.71364e-06	-2.78098e-05	-1.23803e-05	6.10448e-05	-0.000392026	4.15188e-05	6.09222e-05	8.46232e-06	0.000130811	0.000237685	8.85753e-06	0.000281942	9.30371e-05	-0.000414873	0.000116913	4.46964e-05	-1.46448e-05	1.73803e-05	0.000180775	4.22877e-05	1.11852e-05	-6.54903e-05	6.66484e-05	-7.67178e-05	-3.38014e-05	-0.000102764	0.000228672	0.000501033	2.38398e-05	0.000150971	-5.93741e-05	-1.79214e-05	6.48748e-05	-5.92725e-05	-4.29935e-05	5.48385e-05	-4.25621e-05	-1.64918e-05	0.000150059	-9.05087e-06	3.00581e-05	-5.19722e-05	-0.00010647	5.77306e-05	4.83715e-05	1.00532e-05	-1.00191e-05	3.69431e-05	-0.000171018	-5.21214e-05	-0.000149367	0.000211939	7.95051e-05	8.16392e-05	0.000236728	5.27143e-05	-6.60307e-06	3.19008e-05	-0.000133031	-2.49057e-05	6.11737e-05	0.000138719	0.000145255	-7.92581e-06	-0.000322885	-7.66926e-06	-4.03025e-05	-1.84319e-06	1.23201e-05	-2.49033e-06	0.000106471	-2.77802e-05	-4.86855e-05	4.66643e-05	-5.45169e-05	-3.88881e-05	2.86665e-05	-2.67948e-05	0.00027127	-4.62076e-05	3.61605e-05	6.75998e-05	0.00015031	1.69707e-05	-0.000244433	-6.28634e-05	6.20115e-05	-1.06837e-06	4.21546e-05	-0.0001406	-8.21434e-05	1.47836e-06	0.00028163	8.8683e-05	-6.54457e-05	-4.33592e-05	-0.000282722	2.26503e-05	-0.000883268	-3.46388e-05	-5.87241e-05	7.59088e-05	-1.42755e-05	-8.46471e-05	2.00463e-05	4.41061e-05	-2.82556e-05	-0.000147448	-0.000112244	-5.43448e-05	-0.000154543	-2.45546e-05	1.93585e-05	-2.59718e-05	-0.000150997	-9.41086e-05	0.000102057	6.63577e-05	-0.000256372	4.69515e-05	-7.37196e-05	-4.37162e-05	0.000181931	1.11598e-05	-4.02987e-05	-0.000325313	3.05864e-05	0.000358886	-5.07535e-05	0.000190914	9.88721e-05	-0.00012232	0.00014464	-8.92553e-06	9.86821e-05	1.68393e-06	-4.14524e-05	8.83615e-06	9.23351e-05	3.52414e-05	-2.6346e-05	3.12788e-05	-6.54589e-05	3.57803e-05	5.86846e-05	0.0001994	-3.76501e-05	-8.0308e-05	4.92888e-06	3.94702e-05	2.13327e-05	-1.09224e-05	-0.000411467	1.74091e-06	-0.000626518	-0.000179605	-0.000278549	5.64089e-06	-0.000747665	-4.10679e-06	-0.000154549	5.6737e-06	-3.09974e-05	-8.27198e-06	2.47396e-05	0.000215778	-3.57462e-06	0.00021403	-1.85749e-05	-2.09353e-05	8.9699e-05	-2.44403e-06	8.79792e-06	1.16306e-05	7.69333e-06	-6.28069e-06	-8.25637e-05	6.78336e-07	9.2811e-06	-3.0379e-05	3.86146e-05	3.57079e-05	0.000245695	9.97194e-05	-3.50701e-05	0.000151859	0.00153152	-0.000206209	5.06786e-05	-8.40015e-06	4.3659e-07	3.77659e-05	-4.87777e-06	7.35676e-05	-7.92541e-07	8.11532e-05	-2.72249e-06	-1.26278e-06	-9.70061e-05	2.56674e-05	1.42154e-05	-0.000166578	-0.000153817	-0.000182815	-8.52085e-07	0.000216471	-5.45556e-07	-7.13939e-05	8.28644e-06	1.65787e-05	-0.000114167	1.85027e-05	4.51054e-05	-0.000213991	1.6498e-05	-3.19743e-06	-2.19279e-05	0.000313132	-5.3448e-05	8.73317e-05	-0.000198575	5.33811e-05	0.000133763	-2.65673e-06	0.000130264	-1.83979e-05	-0.00216425	-8.25532e-06	4.01248e-05	1.17299e-05	-7.1168e-05	2.10528e-06	8.88019e-05	6.98078e-05	7.27676e-05	2.13557e-06	-9.02044e-05	-2.47253e-05	-0.000102208	-0.00065247	5.56022e-06	0.000270309	4.87706e-06	-0.000216026	-0.000111871	-7.09084e-05	7.35528e-05	-9.72993e-06	6.84166e-07	-0.000182208	9.06572e-05	2.63274e-05	1.81594e-05	4.87202e-06	0.00435855	3.27556e-05	0.000263136	7.48812e-05	0.000368016	6.06034e-06	1.90022e-06	-5.95515e-05	3.46049e-05	-0.000208147	1.40011e-05	0.000452588	0.000245614	0.00016574	-0.000179242	-1.28859e-05	-8.50644e-05	0.000138014	6.87651e-05	-0.000431966	-0.000100436	-4.61216e-05	8.10467e-05	1.26911e-05	-6.40452e-05	1.29675e-05	-1.26382e-06	-4.96942e-06	-6.7474e-06	2.81257e-05	-2.18923e-05	1.32755e-05	-0.000581663	-0.00225665	-2.35547e-05	3.6872e-05	-4.93578e-05	-2.05361e-05	3.26108e-05	5.72034e-05	3.05335e-05	-7.69455e-05	0.000157839	-5.17833e-05	-8.90915e-05	-5.52612e-05	-7.37724e-05	-2.43357e-05	1.4233e-05	-1.78522e-05	1.32615e-05	-8.19868e-05	5.09002e-06	0.000208104	1.52555e-05	-0.000127285	-5.92334e-06	-3.19181e-05	3.45174e-05	0.000117054	1.6216e-05	0.00435701	-0.000176016	-1.34522e-05	0.000792422	-0.000100432	5.63957e-05	6.60085e-06	-8.15831e-05	8.07711e-05	4.73922e-05	-5.31142e-05	-1.93273e-05	-2.32753e-06	-4.56675e-05	4.45268e-07	-1.89687e-05	-0.000103896	-3.10979e-05	1.63947e-05	6.33324e-05	-1.89771e-05	5.76524e-05	3.40258e-05	4.09411e-05	-0.000116922	-5.19134e-05	-2.67803e-06	-7.99943e-07	2.47225e-05	8.39156e-05	-4.04198e-05	-4.42355e-05	3.21123e-05	3.42319e-05	0	0.000105165	-4.01708e-06	-0.000158018	-8.65431e-06	-2.265e-05	5.85473e-05	3.93698e-06	-0.000802168	-9.5786e-06	-5.86085e-05	-6.07013e-05	0.00151326	9.24789e-05	0.000946218	6.15636e-05	0.000181687	8.57836e-05	0.000401146	4.58212e-05	1.73277e-05	-0.000171816	7.77073e-06	-8.97272e-06	0.000139444	-5.16765e-06	4.99675e-06	4.15499e-06	-7.77275e-06	3.04459e-05	1.42096e-05	0.000115561	9.72482e-06	2.41734e-05	1.22055e-06	9.15761e-05	6.78032e-05	2.18253e-05	6.55575e-05	0.000329105	1.79615e-05	0.000216395	0.000108449	7.34896e-05	2.86556e-05	-0.000102366	-9.90218e-05	2.36407e-06	-7.14452e-05	-2.55696e-05	-1.57033e-05	-1.13541e-05	0.00018715	-8.03026e-05	0.000143325	2.85025e-05	-3.70937e-05	-0.000323579	1.11626e-05	0.000258075	0.000198902	0.000225243	-6.51436e-05	0.00018121	2.26118e-07	0.000108581	-0.000156412	-0.000194983	6.71188e-05	-8.69443e-05	0	0	0	0	0	0	0	0	0.000323398	-0.000329927	0.000601408	0	0.013487	-1.90073e-05	8.41455e-05	0	0	8.98385e-05	0	-6.73402e-06	0.000919378	0	-0.00016516	0	0	0	0	0.00247923	0	0.00188676	4.17405e-05	-0.0032019	0	0	0	0	0	0.0014617	-0.000399512	-7.96284e-05	0	-0.00015202	-2.90509e-07	-0.00840099	0.000201114	0	-3.38516e-05
x30MCx1481	0.00557501	0.00128343	0.000859814	-0.00235234	-0.00545693	-0.00600085	-0.00847159	-0.00317943	0.00260314	-0.00248874	-0.00213631	-0.00181404	-0.00128676	0.00021289	-0.00153362	-0.000286872	-0.00175501	-0.00131009	0.00147099	-1.07263e-05	0.0689777	-0.00351416	0.000843498	-0.00335722	0.0138523	0.019367	-0.0018863	0.00134174	-0.0046194	-0.0127771	0.00289903	0.0348067	0.000924874	-0.000442875	-0.00220887	-0.000665564	-0.00812751	-0.036658	0.00129827	0.00105353	0.0066495	0.00344939	-0.00213099	0.0103544	NA	NA	NA	NA	NA	NA	NA	NA	NA	NA	NA	NA	NA	NA	NA	NA	NA	NA	NA	NA	NA	NA	NA	NA	NA	NA	NA	NA	NA	NA	NA	NA	NA	NA	NA	NA	NA	NA	NA	NA	NA	NA	NA	NA	NA	NA	NA	NA	NA	NA	NA	NA	NA	NA	NA	NA	0.0515583	7.61439e-05	-8.66671e-06	9.16556e-05	0.00104661	-4.56021e-06	0.00348112	0.000485452	4.77703e-05	0	0.00246847	0.000766429	-0.00199624	-0.0056706	-0.00680493	-0.00348183	-0.000746385	0.0178211	0	0.00298697	0	0	0	0	0	0.000780133	0	0.000704417	0	0	0	0	0	0	0	0	0	0	0	0	0	0	0	0	0	0	0	0	0	0	0	0	0.0326687	0.00106459	0.000245766	0.0143528	0	0	0	0	0	-0.0373827	-0.00616618	-0.00286648	0	0	0.00195536	0.00909756	0.00152878	0.000963754	-0.0058387	-0.0013234	0.00986716	0.0020078	-0.0365339	0.000415768	-0.0111944	-1.1257e-05	0	-0.000733094	0	-6.5593e-06	0	-0.00417118	-0.0114177	-0.00366634	-0.000956183	0.00779481	0.0105406	0.005576	-0.00704075	0.000302053	0	0.0010729	0.00045522	0.0205309	0	0.00415825	0.000273128	-0.0175229	-0.000992262	-0.00289174	-1.49285e-07	0.0133752	0	0	0	1.67775e-06	0	0	0	-0.00411266	0.000339972	0	-0.00377444	0	0.000841209	-0.0057143	0	0.00292169	0	-0.000522671	-0.00139417	0.00399212	0.000457236	0.00140108	0	0	-0.00158447	-0.000177975	0	0	0	0	-0.000979453	0	1.41409e-05	0.000109046	0	-0.00197369	1.03445e-05	-0.00100543	-0.000776549	8.22732e-07	0.0109647	0.00177933	0.000413876	0.00429265	5.66031e-05	-0.000781289	-0.000156412	0.0758457	0.00342251	0	0	8.49217e-05	0.000469321	7.05008e-05	7.41206e-05	0.000144449	-0.000295829	-5.88773e-05	1.10191e-05	0.00357534	0.00015829	0.00751286	-4.11783e-06	-9.32253e-06	-0.000683273	0.000670007	0.00142297	3.05567e-05	0.000689939	-0.00130607	5.11001e-05	0.000162815	0.00101349	0.00106915	-0.00858639	-0.000584682	2.03224e-05	0.000114522	0.0014476	0.000877395	0.000314937	-0.00079461	0.00701665	-2.23375e-05	0.000485904	-0.000372991	0.000338618	-0.000318628	-0.000620202	-0.000102298	0.00228405	0.00269859	-0.000216233	0.00531444	0.00103539	2.86576e-05	0.0025812	0.000461205	-0.000431394	-7.88115e-05	0.000463367	-0.000972502	0.00182447	4.9367e-05	0.00428642	0.000526528	0.000644588	0.000569137	-0.0131773	0.000359504	0.00250097	0.000894895	1.28377e-05	0.00141866	0.000238847	0.000276785	-9.07112e-06	-4.53512e-05	0.0003973	0.00146202	0.00350998	0.000886373	-0.000237642	0.000230627	0.00205998	0.000352593	0.00111567	0.000773949	0.00122713	0.000551425	0.000237726	0.00125087	-0.00247014	0.0146394	-0.00122437	0.00346641	-0.000688057	-0.000714485	0.00235795	0.0207353	0.00221043	-0.0176879	0	0	-0.000220078	-3.07203e-05	0	-3.24189e-05	-0.00031478	0.015609	1.60443e-05	0	-0.000288327	5.82535e-05	0.000131687	5.10007e-05	0	6.40241e-06	0	1.84522e-05	0.000435099	0.000137232	-7.64269e-05	0.00618837	0.000758236	3.57022e-05	0.0027977	0.00261949	0.00219107	0.000828224	0.000247603	0	-1.07786e-05	0	-8.18682e-05	-0.000142474	0.000530829	2.39805e-05	0.000480002	-0.000531044	-4.63688e-05	-3.64984e-05	2.95688e-05	0.000171488	-0.000146927	-0.00205552	-0.00170132	6.59584e-05	-0.000109235	-0.00101031	-0.000302353	0.0234736	-0.000148695	0.000358186	6.55474e-05	0	0.0145903	0.000111563	0.000141706	9.09934e-06	-2.18191e-05	0	0.000992859	0.000239398	0	-5.12391e-05	0	0	0	0	0.00127054	-0.00136057	3.62705e-05	5.19807e-05	-0.000125975	-0.000800921	5.21555e-05	-4.21222e-05	-0.00163054	5.26237e-05	0.00299527	0.000955069	2.82122e-05	0	0.000736334	3.11052e-06	-0.00024451	-0.000883623	-1.10838e-05	1.68125e-05	-0.0236019	0.000185263	-0.00047463	0.00675407	-5.15918e-05	-0.00192066	-0.0127674	0.000593783	0.000851935	9.5338e-05	0.00144578	0.00115102	-0.000137229	-0.00296695	0.000141836	0.000180124	2.0502e-05	-0.000286751	-5.37605e-05	0	-4.33824e-05	0	6.97975e-05	0.000201848	3.1371e-05	0.000258581	-5.75612e-05	9.898e-05	0	6.67655e-05	0.00591705	0.00144557	9.93984e-05	-0.00227239	-0.010174	-0.00841207	-0.000169306	0.000590636	-8.89531e-05	0.00375998	-0.000907986	-0.0003297	-4.29634e-05	0.000687267	-0.000275366	0.0010734	-5.76197e-05	-0.000817071	-0.00368888	-0.0120355	0.0202648	0.00139748	7.96361e-05	0.0439769	0.0060415	0.0728532	0.000434874	-0.000879447	0.0010481	9.13056e-05	0.00697631	-0.00724687	0.000517208	-0.000151448	-1.73805e-05	0.00535098	-0.000903178	0.000368164	-0.000569701	-0.00221854	-0.000241622	0.00447857	0.000345816	-0.000154412	-0.00149591	-0.00336178	-0.000870155	-0.0119415	-0.000216641	0.000232516	-0.00242178	0.000653665	-0.000269727	0.00208969	-0.000875748	0.00144996	0.000810719	0.000375378	0.0325549	-0.00495841	0.000238826	0.00249096	0.00079528	-0.000247185	0.0114333	-0.00030984	-0.00247333	-0.00132691	0.00443185	2.04403e-05	0.0116184	0.00140167	-0.000318321	-0.00183615	-0.0178992	-0.00411997	0.000556848	-0.00044676	0.000740244	0.000263824	0.000747746	-0.00192397	0.00137252	-0.0015744	0.00464288	0.00141851	0.000958737	0.00465156	0.000665316	0.0153725	0.000402526	0.107017	-0.000762073	-0.000201922	-4.91116e-05	0.000665928	0.00644803	0.00194001	0.00521557	-0.00140894	0.00113614	0.00225286	0.000962282	0.00367451	-0.000177934	0.0033718	0.000617403	0.00471466	0.000131994	-0.000223053	-0.000432662	0.000198799	0.000758071	-0.0181349	-0.0014391	-0.000924453	-7.80009e-06	1.2294e-05	-0.000534074	3.97107e-05	-1.0922e-06	2.89407e-05	1.6217e-05	-9.65533e-05	0.0010482	-2.23775e-05	-0.000852468	-5.1459e-06	-7.93201e-05	-9.12579e-06	-0.000268335	1.76416e-06	2.07241e-05	1.62486e-05	9.19948e-06	-0.000142768	5.57655e-05	1.51658e-05	7.41323e-06	1.28708e-05	-2.09407e-06	-2.12892e-05	0.000161301	-9.12977e-06	-7.02446e-06	5.56107e-05	0.00105706	-9.62156e-05	-6.63729e-06	-0.000137592	0.000331787	7.06057e-05	0.000199504	-8.90271e-05	-2.00064e-05	5.98942e-05	-0.000426927	2.77848e-06	0.000484798	0.000154965	-4.18099e-05	-4.99091e-05	-8.38386e-05	-0.000158393	4.30078e-05	-1.47645e-05	0.000128201	2.71957e-05	2.23597e-05	-0.000131046	6.90535e-05	9.5816e-05	2.70904e-05	2.65017e-05	-0.000820911	0.000141618	-0.000471114	8.58299e-05	-6.76128e-05	1.70926e-06	2.63655e-06	7.07812e-05	7.27015e-05	-0.000393327	3.2401e-05	-2.55531e-05	-7.47743e-06	-4.63291e-06	-2.94497e-06	-1.59401e-05	4.91097e-05	-1.25017e-05	-7.30841e-06	1.90387e-07	-0.000150799	0.000211065	-2.21845e-05	0.000430283	4.04983e-05	-5.0019e-05	0.000121284	1.14371e-06	5.02369e-05	-0.000211522	7.07513e-08	-2.61394e-05	4.81646e-05	-9.59307e-06	9.90569e-05	-4.93264e-05	0.000119696	-0.000152154	-3.49498e-05	-8.52848e-06	0.00037476	-0.00112745	-2.07711e-05	5.03856e-06	-0.000106043	-6.26747e-07	3.37634e-05	3.53494e-05	1.2132e-05	2.61532e-05	-4.20481e-05	-5.05277e-05	-2.87645e-05	0	1.77402e-05	-4.81391e-05	-4.28553e-05	-0.0012101	0.000195398	1.9926e-05	5.13255e-06	-2.11151e-05	-0.00298898	-1.02344e-05	3.65021e-05	0.000151739	7.72605e-05	-0.000477377	-0.000432009	8.45006e-05	-6.48647e-06	9.7718e-06	-8.9644e-06	2.58489e-09	4.49495e-07	7.45455e-05	5.65865e-05	-8.08893e-05	-3.72007e-06	2.62797e-05	5.98472e-05	4.47924e-05	-0.000159442	-7.94738e-06	2.66563e-05	-0.000670958	-7.26047e-05	1.15401e-05	-0.000555891	3.56191e-05	-3.80741e-05	1.63035e-05	2.65644e-05	-1.5087e-05	5.20661e-05	-4.12165e-05	-1.68335e-05	0.000114498	9.82368e-05	1.28398e-05	0.000203832	-0.000126609	0.000157676	0.000266295	-0.000973952	0.000279321	0.00016639	0.00026728	1.78045e-05	6.3386e-05	-5.96626e-06	0.000162709	-4.25794e-05	0.00013417	-0.00010608	-1.04273e-05	-2.50317e-05	2.45775e-06	4.55218e-05	3.91483e-05	4.41673e-05	1.21124e-05	0.000226688	0.000131496	2.38994e-05	7.45792e-05	-0.000226714	-6.80094e-05	4.93682e-06	6.55136e-05	-6.61514e-05	1.0463e-06	-0.000102515	1.44739e-05	6.25073e-06	0.000182225	0.00032042	1.19509e-05	-3.04015e-06	-2.2911e-05	0.000159316	-0.000199997	-1.20095e-05	-5.78527e-05	1.6851e-05	-6.17488e-05	-2.99555e-05	5.74585e-05	-0.000224671	-0.000162283	-9.28849e-05	2.48828e-05	0.000290223	-9.56409e-05	0.00123752	6.7722e-05	-6.58332e-05	9.79198e-06	-1.18427e-05	9.45306e-06	0.00010765	1.0459e-05	0.000106041	-6.20285e-06	0.000147305	0.000174788	0.000444782	-2.10233e-05	-6.13783e-05	-5.07092e-05	-0.000245869	3.09297e-07	0.000630007	-1.52149e-05	-4.96319e-05	-3.70784e-06	-0.000510991	1.03146e-05	0.000533768	3.96384e-06	-0.000199301	4.86413e-06	-3.51397e-05	1.4339e-05	-5.48988e-05	7.90218e-06	-2.40924e-05	1.76888e-05	-6.11762e-06	0.000366033	2.72331e-05	-4.73748e-05	5.07339e-06	-2.62102e-05	-2.67635e-05	1.87412e-05	-1.09126e-07	0.000210985	0.00223755	0.000256869	-3.03532e-05	2.07082e-05	8.21287e-06	-1.30332e-05	-3.71335e-05	4.66146e-05	4.13893e-05	1.10776e-05	6.49947e-06	2.06476e-05	1.45544e-05	0.000505601	5.0036e-05	-1.39787e-05	0.000142478	-1.57752e-05	5.74742e-05	-1.28563e-05	3.49986e-05	5.77677e-05	4.37052e-05	4.81832e-05	3.51653e-05	-4.72154e-05	0.000125742	0.00106918	2.29909e-05	0.000251422	-6.03392e-05	0.000185459	-3.21432e-05	-9.73712e-05	-1.10111e-05	-1.58278e-05	0.000203568	7.15062e-05	1.88186e-05	3.93292e-05	8.83936e-05	0.000177121	-4.99183e-05	-4.6091e-06	0.000178429	0.000224216	2.03231e-05	0.000301284	-7.41056e-05	8.0357e-05	0.000188761	-7.57512e-05	-0.00014564	-7.72146e-05	-4.96848e-05	-8.71952e-05	-2.56164e-05	5.62807e-06	7.81488e-06	0.00027335	0.000177866	3.09095e-05	-2.51363e-05	-3.69303e-05	0.00128227	-2.15622e-05	-2.17273e-06	-3.89509e-05	1.50745e-05	-0.000214941	3.19896e-05	7.45998e-05	-4.69747e-05	7.56392e-05	-8.74682e-06	-0.000182782	2.30548e-05	-1.32225e-05	0.000155986	3.68879e-05	4.21795e-05	-1.65126e-05	-4.6164e-05	-6.43128e-06	1.59198e-05	1.10546e-06	-9.8311e-06	-1.6465e-05	5.91457e-05	6.72159e-05	-9.7692e-05	-7.28158e-05	4.39148e-06	9.75985e-06	-2.886e-05	2.35708e-05	-7.41023e-05	-3.33962e-06	6.50597e-06	-1.14699e-07	-0.00013886	8.39532e-06	-3.92881e-05	-7.22552e-05	2.7313e-05	7.99148e-05	0.000159964	1.26441e-05	0.000225763	-0.000113708	4.50295e-05	0.000132699	-8.90852e-05	-0.000137057	-6.02447e-05	2.92529e-06	-0.000151705	7.87977e-06	-1.93329e-05	4.51684e-05	1.41806e-05	-3.14392e-05	1.30238e-05	-3.87791e-05	-2.22968e-05	-6.1094e-05	0.000143366	9.19441e-05	-6.27912e-05	-2.04168e-05	-0.000153847	-1.89249e-05	0.000136668	-0.000265154	3.84053e-05	2.94401e-05	7.06984e-05	7.28529e-05	-0.00010525	-8.5142e-05	6.87945e-05	5.72091e-05	7.02876e-05	-0.000391689	-3.09935e-05	-5.01541e-05	2.23115e-05	-2.61577e-05	-8.53025e-05	0.000253583	-0.000154594	-2.81398e-06	-3.00102e-05	1.70318e-06	-0.000121677	-1.12433e-05	9.037e-05	-1.64221e-05	3.29027e-05	5.86124e-05	-4.15896e-05	3.90513e-05	0.000494285	-8.04763e-05	6.64429e-06	1.34431e-05	2.16343e-05	0.00011782	-6.97123e-06	4.33194e-06	-0.000217771	-1.96838e-05	5.93289e-06	3.97704e-05	-0.000306948	7.31144e-05	0.000919757	-6.01544e-06	-3.59337e-05	3.69197e-05	-4.18856e-05	4.60473e-06	7.4675e-05	5.86485e-06	3.34894e-05	-1.44437e-05	1.44906e-05	9.89526e-06	3.61695e-05	2.58521e-06	-2.91516e-05	1.30854e-05	-2.13081e-05	1.49245e-05	4.94235e-05	-0.000155917	5.09923e-05	2.10479e-06	2.38346e-06	1.12428e-05	-0.000215303	2.26091e-05	1.12958e-05	5.66783e-05	-0.00019307	2.50785e-05	0.000123371	8.68191e-07	3.28103e-05	-7.73588e-06	-9.25009e-05	-5.72628e-06	-0.000223913	-1.44908e-06	-7.26576e-06	-1.3931e-05	-6.71564e-05	1.65837e-05	6.34827e-05	-2.52408e-05	-5.67576e-05	7.98888e-05	2.21348e-07	1.24995e-05	3.63623e-05	-4.6664e-06	2.7848e-06	-5.3456e-05	-4.5439e-05	3.94474e-06	0.00020888	0.000120681	5.2913e-05	1.25562e-05	-7.51783e-05	0.000229515	-3.37331e-05	-0.000728893	-0.000105997	0.000117075	-0.000127457	7.46773e-06	0.000277711	-5.39861e-05	-0.00168158	-1.1058e-05	8.26473e-05	1.74049e-05	4.08061e-05	-8.1809e-08	-0.000188948	-9.04778e-06	-2.01652e-05	-6.50066e-06	-2.77487e-05	-9.44251e-09	5.53137e-05	9.49539e-05	5.25748e-06	-9.16351e-05	1.24807e-05	-0.000209884	1.61726e-05	-2.24333e-05	-0.000170878	1.64544e-05	2.51712e-06	-1.94838e-05	2.33502e-06	1.47425e-05	0.000228192	6.30409e-07	-0.00314891	-1.67666e-05	-0.000165347	-5.51709e-05	0.000149296	7.90139e-06	8.84054e-05	-4.02612e-05	-5.78459e-05	7.66115e-05	5.00251e-05	0.000780289	0.000780806	-0.000188998	-0.000335271	1.06181e-05	0.000286515	0.000251095	-5.41993e-06	3.09863e-05	-9.60322e-05	-2.91782e-05	9.37677e-06	2.21899e-06	-8.80573e-06	-5.88079e-06	-2.45287e-06	-0.000206303	-5.24758e-06	3.14629e-05	3.00192e-05	3.42598e-05	0.000100664	0.000294001	-2.1762e-05	0.000149239	-1.69387e-05	-1.89873e-05	4.83902e-05	7.90712e-06	3.831e-05	-5.18268e-05	0.000203168	9.56686e-05	-7.84244e-05	-6.29368e-05	-4.34457e-05	-2.15714e-05	4.28933e-05	5.94818e-05	1.29734e-05	-0.000448581	-2.95397e-06	9.18463e-05	8.56939e-05	-8.0376e-05	9.63594e-06	-8.45654e-05	7.11752e-05	-4.59719e-05	3.25309e-05	0.00395293	-0.000116206	4.73753e-05	-0.000298905	-0.000121313	0.000105808	-1.20552e-05	-1.21363e-05	1.58523e-05	-9.10211e-06	-1.71941e-05	1.7194e-05	-2.11463e-05	4.2608e-05	5.74072e-06	2.10612e-05	-8.23422e-06	-7.87767e-07	-7.81816e-05	4.70232e-05	4.02847e-05	-5.41903e-05	-0.000458995	7.55163e-05	-0.00019347	1.32805e-05	5.73304e-06	-1.55122e-05	1.70657e-05	0.000137545	-7.13769e-05	5.78095e-05	9.12919e-05	-1.89555e-05	-1.79273e-06	7.18223e-05	-1.69888e-06	-5.20952e-05	-6.93801e-05	-1.36478e-05	6.20049e-05	6.48381e-05	0.000938884	-3.27195e-05	2.43914e-05	-1.48677e-05	0.00111441	-0.000283896	0.000935642	9.11424e-05	-3.90117e-05	-2.65723e-05	-0.000487028	0.000138896	4.67408e-05	-0.000345771	-1.88844e-05	-5.72753e-06	6.9105e-06	-1.67112e-05	9.39839e-06	4.61759e-06	-4.22811e-05	-9.1277e-06	-2.77972e-06	-2.50668e-05	2.14315e-05	1.62575e-05	2.15008e-05	3.64896e-05	-4.35436e-05	-4.79904e-05	0.000132262	0.000169225	-0.000242596	-3.06873e-05	0.000804039	-4.32879e-05	-1.59481e-05	-6.96907e-05	0.000160503	-0.000366687	-2.11712e-05	-1.23467e-05	5.98676e-05	-2.19083e-05	0.000306621	1.81018e-05	0.000141861	8.945e-05	2.59519e-05	-3.76484e-06	2.85237e-05	0.000341752	0.00019851	-0.000456872	-6.95315e-06	4.19514e-05	4.93357e-05	4.30395e-05	-0.000183199	0.000309115	-3.81665e-05	-4.02969e-05	0	0	0	0	0	0	0	0	0.000343212	-0.000464429	-0.000556737	0	0.0157789	-2.33739e-06	5.12015e-05	0	0	-0.00104	-5.58347e-05	-5.74536e-05	-0.000228015	0	-0.000133939	0	0	0	0	0.00333352	0	0.00119486	-6.87348e-05	0.00309161	0	0	0	0	0	0.000467789	0.000679106	-8.883e-05	0	-0.000202928	1.97019e-06	-0.00862142	0.000171939	2.87862e-06	-3.84377e-05
x30MCx3015	0.0013062	0.00481129	-0.000467181	0.00469084	0.00166625	-0.000906958	-0.0046429	-0.00236644	0.00102385	-0.00396858	0.00116604	0.000155973	0.000945516	-0.00132512	-0.00104819	-0.000538907	-0.00128557	0.00648179	-0.00361032	-0.000621864	-0.0973334	-0.00434409	-0.000584128	-0.00244489	0.0148945	0.0192828	-0.00287129	-0.00290715	0.000268086	-0.0275194	0.000366045	0.0179958	0.00285876	8.14367e-05	0.00205163	0.00129792	0.00391177	0.0323107	-0.00378907	0.00110121	0.010394	0.00285898	0.000753191	0.00215673	0.00393072	0.00360053	0.000176556	-0.00034948	-0.00250774	0.0169204	-0.00712145	0	0.00672073	0.00203721	-0.00111614	-0.000464354	0	0.00218774	0	4.16438e-05	0	0.000287464	2.42812e-05	0.000131436	-0.00021855	0	0.00166146	0.00218386	0.000111164	-8.15218e-07	0.00215907	-0.00347614	-0.000316461	-0.00455849	-0.00824127	0.00826392	0.00723858	-0.00194335	0.00194828	0.000180485	-0.000325001	-7.78443e-06	0	5.59257e-05	0	-4.18372e-05	-6.61592e-05	-0.000947542	8.96612e-06	0.00217187	0	-0.010239	-0.0124578	-0.001019	0	0.000127916	0	-0.000441278	-0.00142372	0.00368542	0.00287243	9.87538e-05	-2.10636e-05	0.000165659	0.00116095	-0.00443074	0.00274791	0.00134642	0.000128782	0	-0.00505419	-0.00119684	0.0014365	0.00711273	0.0182294	-0.0031658	-0.000655396	-0.0540544	0	0.00338998	0	0	0	0	0	0.00314092	0	0.00121485	0	0	0	0	0	0	0	0	0	0	0	0	0	0	0	0	0	0	0	0	0	0	0	0	0.0153077	0.00152186	0.000316971	0.0233561	0	0	0	0	0	-0.0191249	-0.00612088	-0.00062121	0	0	0.00140846	0.00738447	0.00169819	0.000946245	-0.00438441	-0.000769468	0.00829939	0.00164983	-0.0397449	0.000352332	-0.0108354	-3.03505e-06	0	-0.00072485	0	-3.59892e-05	0	0.053642	0.0374899	-0.00132995	-0.000654889	0.0031688	-0.00274924	0.00361301	-0.000211175	-0.00124338	0	0.000795301	-9.70133e-05	0.0051614	0	0.0024049	0.000438011	-0.0139896	-0.000440644	-0.0015785	0	-0.357721	0	0	0	-1.23367e-05	0	0	-5.70523e-06	-0.00387836	-0.000162274	0	-0.00451639	0	-0.0235313	-0.00426519	0	0.00197901	0	0.00637698	-0.00154732	0.00366603	0.000159799	0.000773299	0	0	-0.00114562	-0.000146209	0	0	0	0	-0.000783735	0	1.88308e-05	9.0659e-05	0	-0.00104159	7.50217e-06	-0.0143257	-0.000646158	-4.20851e-05	0.0153469	0.00541222	0.00029197	0.000531317	2.12725e-05	-0.00344115	0.00031836	-0.00938497	-0.00776711	5.0389e-05	0	0.000196307	0.000176294	-1.58595e-05	-9.78334e-05	0.00024585	-0.000698625	-0.000131851	0.00016583	0.00349316	-0.000115685	0.00688586	2.20996e-05	-2.5972e-05	0.00123729	0.000393509	0.00400877	-0.00139468	-0.00115455	-0.0012647	9.89421e-05	0.000430686	0.000432957	0.000146978	0.00342659	0.00147433	-1.08229e-05	0.000293697	-0.00151103	0.00222122	0.000326113	0.000332079	0.0054248	-8.75e-05	0.000961523	-0.000335894	-0.000722343	-0.000644349	-0.000417563	-0.00109207	0.00217149	0.00151796	-0.000384492	0.00489956	-0.000630009	5.85827e-05	0.00393656	0.000984497	-0.000401569	-1.36615e-05	0.000590062	-0.000265481	0.000561729	9.0508e-06	0.00239849	0.000337334	0.000288978	-0.000106839	0.000235957	0.000885046	0.00269398	0.000286755	0.000483903	0.00178876	6.87202e-05	-9.89837e-05	0.000150799	-0.000217183	0.000434966	0.00102099	0.0029029	0.000879474	0.00111194	0.000452318	-0.00093881	0.000569855	0.000300407	0.000822259	0.00030033	-0.000285374	0.000108243	0.0009978	0.000437132	0.00466107	0.00430652	0.0037119	0.000659146	0.00054281	0.0021355	-0.0341914	0.00182882	0.000157644	0	0	-5.4857e-05	-1.17856e-05	-4.42235e-05	-0.000654244	-2.35832e-05	0.0162839	4.7014e-05	0	0.000412602	-2.19881e-05	0.000432698	-0.000485423	0	-0.00224177	0.000251739	2.16864e-05	0.00113278	0.000407078	-0.0008849	0.00384638	0.000876866	2.25793e-05	-0.00126623	0.0029425	-0.00518697	0.000722101	-0.00060945	0	5.22251e-05	-0.000171583	4.75946e-05	-0.00013788	0.00082964	-6.30446e-05	-0.004197	0.00076284	-0.00019135	-0.000133143	-0.0012307	0	-0.000456625	0.00437566	0.00152533	0.000358355	5.89035e-05	-0.000134885	-0.000186691	0.0218877	-0.00108486	0.000664465	0	-5.21866e-06	-0.0531177	0.00120078	7.90095e-05	-6.12823e-06	-5.66527e-05	-1.23312e-05	0.000707983	9.60325e-05	0	-1.79119e-05	0	0	0	-0.000425587	0.00142346	9.27432e-05	2.83702e-05	-4.24172e-05	3.89148e-05	-0.000181849	-4.68808e-05	8.29226e-05	-0.0053407	2.9483e-05	0.00263776	0.000879251	9.45273e-06	0	0.000663374	3.03854e-05	0	0.000474784	0	0.000152632	-0.0112974	-0.00150589	0	-0.0211634	-0.00630113	0.0026484	-0.00515627	-0.00130056	-0.00947715	8.62558e-05	0.00066567	-0.00572874	7.86088e-05	-0.00182278	-0.00223518	0.000132965	5.91278e-06	-7.98176e-05	-0.00896911	0	-5.21111e-05	0	-0.000978149	0.000188917	1.3283e-05	-5.54711e-05	0.000431579	0.000210894	0	2.86859e-05	0.0015532	0.00138797	-0.000605682	0.000830616	2.03571e-05	-0.00661773	-5.68893e-06	-0.000306349	-0.00011734	0.00310523	0.000158544	0.000264763	-4.57782e-06	-0.00042915	0.0197899	0.00138544	-0.000102895	-0.000450802	0.0015809	-0.00040384	0.0185494	-0.000772353	0.00991584	0.0471876	-0.00450028	0.158036	0.000276188	-0.000182503	-5.74912e-05	0.00015489	-0.00250917	-0.00644232	0.000154443	0.000858739	-0.000146965	-0.00255593	-0.00194287	-0.000815272	-0.00062924	-0.000692223	0.000447937	-0.000260006	0.000243104	1.70229e-05	0.000136752	-0.00393077	0.00039055	0.00359995	1.13699e-06	0.00179984	0.00281524	0.000529039	-0.000287896	-0.00231944	0.0010823	0.000457697	-0.00067352	0.000348419	0.0321715	0.0239823	-0.000518454	-0.0205509	0.00116232	-0.000327099	0.00501591	0.000214531	-0.00425243	0.00321143	0.00619299	-0.000609233	0.0100761	0.000469434	-0.000119168	0.00495974	-0.0153093	0.0010414	0.00204176	0.00120155	-0.000235825	-0.000463391	-0.00451453	0.000128294	0.00121001	0.00199459	0.00529614	0.00089507	-0.00227343	0.0038792	-0.0128757	-0.00891068	0.00175959	-0.00505193	-0.000828509	-0.0015509	0.000786789	0.000927238	0.00756819	0.00323835	0.00611672	0.000684015	-0.00331297	0.000153139	0.00148607	0.00415683	0.000487692	0.0037047	0.00394531	-0.00550942	-0.000666462	0.00462118	-0.000636024	-0.000292872	0.00150304	-0.0267276	-0.00241408	-3.28416e-05	-0.000571244	3.41062e-06	0.000276548	8.81907e-06	1.31709e-05	-0.000105915	-2.84489e-05	6.44607e-05	-0.000251769	-3.84544e-05	-0.000567127	-2.96576e-06	9.25166e-05	3.47054e-05	0.0001952	2.84733e-05	4.53489e-06	-2.30725e-05	4.39454e-05	0.000220708	0.000108966	0.000159708	-1.4111e-05	1.60512e-05	0.000103387	-0.000367779	0.000376238	-3.38391e-05	0.000118049	3.88393e-05	-0.00131052	5.05219e-05	-2.13645e-06	1.19351e-05	0.000265566	-5.99366e-06	9.29381e-05	-4.84138e-05	3.96176e-06	-0.000947168	-0.000156846	4.38903e-05	0.000408644	-0.000160603	5.51782e-05	-0.000235488	-8.3091e-05	0.000234715	9.39119e-05	-2.96061e-07	0.000145494	5.8466e-06	-0.000154107	0.000175051	0.000181299	4.49582e-05	-4.82777e-05	-7.68155e-05	-8.23919e-05	2.84855e-05	0.000486929	1.1649e-05	6.75712e-06	-0.000117326	-6.84306e-06	-0.000276771	0.000269638	-0.00171665	-5.52263e-05	-2.04428e-05	4.10874e-05	1.68377e-05	9.64236e-05	1.58768e-05	-1.74991e-05	-0.000154703	-2.99466e-06	-1.7001e-05	-0.000130504	5.97392e-05	1.63768e-05	-0.00028765	6.74399e-05	-4.07685e-05	9.28889e-05	-8.13384e-07	8.90419e-06	-4.54412e-06	1.16315e-05	6.29428e-05	-4.70567e-05	2.8332e-05	-3.41474e-05	-3.42978e-05	6.05047e-06	-3.93689e-05	1.14586e-05	-2.42496e-05	3.34599e-05	0.000262858	4.16317e-05	-6.16115e-06	-8.92204e-05	3.06171e-05	0.000136452	0.000135642	-1.81254e-07	5.35354e-05	-9.05644e-06	-0.000113835	-0.000368165	-9.28829e-07	-9.36932e-05	9.3559e-06	-3.02842e-06	0.000960369	-0.000225139	9.60892e-05	-3.24559e-06	-8.70337e-05	0.0016887	-0.000159364	5.02848e-05	0.000205387	-0.000129268	2.44838e-06	-0.000969648	0.000394797	6.6915e-06	1.49208e-05	-1.84837e-05	-0.000109247	6.11175e-06	2.03589e-05	0.000270818	3.59437e-05	-8.17149e-06	-2.51284e-05	-1.04547e-05	5.27621e-05	5.96832e-05	-6.01012e-06	3.77017e-06	-0.000325915	-1.03699e-05	-9.9094e-06	-4.63178e-05	8.97369e-05	-4.52964e-05	3.89464e-05	3.37774e-06	1.76304e-05	0.000163436	5.28671e-06	-1.34854e-05	-0.000220738	5.23882e-05	-6.37705e-05	0.000557416	2.52349e-06	0.000192492	4.17498e-05	9.3065e-05	3.45647e-05	9.42144e-05	0.000291211	1.65978e-05	0.000370403	8.61356e-05	-0.000442413	-0.000145114	5.23283e-05	-5.88031e-05	3.04695e-05	-1.00276e-05	1.42087e-05	-0.000100741	4.82577e-05	4.67606e-05	1.17308e-05	-6.69372e-05	0.00012813	-9.32918e-05	8.85453e-05	-0.000264081	-6.05091e-06	2.60227e-06	-2.27037e-05	-3.40303e-05	-4.85866e-06	4.74442e-05	2.27116e-05	-3.17697e-06	4.26059e-05	5.30013e-05	1.0279e-05	4.66221e-05	8.02798e-05	-4.73978e-05	-3.53147e-06	-8.35337e-05	-3.98055e-05	-0.000130049	-2.70007e-06	1.00921e-05	0.000132467	-6.56959e-05	0.000166689	0.000109653	5.12737e-06	0.000114036	4.84271e-05	-0.000635531	5.35405e-05	9.73953e-06	8.12576e-06	8.69297e-06	-3.21023e-06	4.85135e-05	-7.23638e-06	5.38021e-05	-1.45666e-05	-0.000417317	0.000214831	0.000400136	1.40588e-05	-4.42841e-05	4.83233e-05	-0.000401563	3.80099e-05	0.000313441	1.65165e-05	-1.93454e-05	-1.8603e-06	2.07952e-05	7.63972e-06	0.000680677	9.98874e-07	-5.30703e-05	-3.53088e-06	-0.000115929	3.25003e-05	8.16111e-05	7.54341e-06	-1.59248e-05	5.43058e-05	0.000112333	-0.000414984	-2.53377e-05	-1.94322e-05	4.70696e-05	-4.56394e-05	1.79529e-05	8.31564e-06	9.07643e-05	-0.000132875	0.00327787	0.000231269	9.31771e-05	4.58964e-06	-9.78337e-06	1.71574e-05	-0.000128835	7.10794e-05	1.59948e-05	8.52972e-06	-0.000123058	-1.15146e-05	6.70669e-06	0.000242863	8.02028e-05	-1.87288e-06	0.00030509	-2.67996e-05	4.57344e-05	2.81857e-05	7.00623e-05	6.4249e-05	7.08486e-05	4.07571e-05	1.78411e-05	-8.27228e-05	3.13339e-05	-1.41158e-05	2.22527e-06	0.000580004	8.14107e-05	-0.000177704	-1.55329e-06	-0.000101495	4.01949e-06	2.5613e-06	0.000121442	5.22462e-05	6.457e-05	1.05844e-05	-3.53007e-05	9.95411e-05	4.40722e-05	-0.000166978	0.000276805	0.000162987	4.3345e-05	-0.000185681	-7.24393e-05	5.42121e-05	0.000167602	-1.99e-05	-0.000155249	0.000129469	-4.73055e-05	4.94484e-06	-0.000135985	-1.74495e-05	-4.26201e-05	-0.000440609	9.57246e-05	-3.70121e-05	1.64162e-05	-4.05892e-05	0.000105521	-1.91912e-05	2.83296e-05	-8.62383e-06	-9.95818e-05	0.000281077	6.4068e-05	2.89576e-05	-0.000244498	7.84428e-05	4.84584e-05	-0.000135352	6.82504e-05	-3.18164e-05	0.000196526	8.23825e-05	-2.33682e-05	1.25329e-05	-1.5333e-05	-1.98689e-06	-1.2914e-05	4.00643e-07	0.00011011	-6.94241e-06	4.82455e-05	3.39947e-05	-5.6745e-05	7.09599e-05	2.57305e-05	6.10781e-05	-1.99248e-05	5.37413e-06	-0.000208945	-3.01262e-05	-0.000122406	5.88454e-05	-6.47052e-05	-6.03034e-05	-5.68496e-05	-2.1974e-05	-7.4643e-05	8.51471e-05	-0.000377352	-6.23257e-05	-0.000224854	-4.08024e-06	0.000129797	0.000256969	0.000199059	-0.000175427	0.000602987	1.2192e-05	0.000155237	-8.07257e-05	3.25859e-06	-1.0465e-05	-2.59745e-06	9.85891e-05	1.90137e-05	9.8598e-05	5.14924e-06	-4.15805e-05	0.000482869	-1.02559e-05	-5.59419e-05	-5.61179e-06	0.000301774	2.23452e-06	-2.06626e-06	-0.000179891	7.56793e-05	5.44767e-05	8.67508e-05	6.26593e-05	-0.000183677	-9.52866e-05	-1.88206e-05	3.04154e-05	-9.86953e-05	-0.000244526	2.25103e-06	0.00029026	2.99082e-05	-0.000129517	0.00010164	1.12095e-05	-6.8421e-05	-9.79709e-07	-0.000189883	-3.92574e-06	-0.000220566	-4.68352e-06	7.34508e-05	-5.60419e-05	-1.0744e-05	2.87666e-05	8.35665e-06	0.000119396	0.000301272	-3.62702e-05	2.06049e-05	-0.000213408	1.02179e-05	4.34374e-06	-0.000270959	2.37356e-05	0.000143079	-1.39793e-05	-5.30303e-05	0.000167312	-0.000415675	-0.000217187	0.00159225	2.79612e-07	5.26234e-05	0.000145538	-6.89762e-05	5.64251e-06	-9.08988e-08	-0.000136438	0.000104176	3.85265e-05	-2.60735e-06	2.24106e-05	-2.3072e-05	2.84697e-06	3.88708e-05	3.35618e-06	-3.89631e-06	-2.48871e-05	6.58678e-05	8.90294e-05	-5.38268e-05	-4.83207e-05	1.14921e-05	4.73654e-05	0.000187099	2.26667e-05	-0.000169327	7.14101e-05	-0.000156255	7.42987e-05	0.000200582	-3.44494e-06	-9.78376e-05	-1.33069e-05	-5.1344e-05	-0.000121757	1.24011e-05	0.000102236	-4.90333e-06	-9.18691e-06	-3.2356e-05	-3.2457e-05	-3.77813e-05	-2.78006e-05	-0.000402032	-6.19908e-05	2.95175e-05	5.39273e-05	4.8372e-05	5.44292e-06	9.81512e-06	3.56632e-05	-0.000250284	2.46782e-05	-0.000273442	8.62872e-05	3.46392e-05	-2.25629e-05	-0.00016849	0.000571558	-0.000101951	-0.000353088	-0.000146724	0.000170624	7.42889e-05	9.83095e-06	-2.79861e-07	3.13554e-05	-0.00257	4.76987e-05	7.40289e-05	1.22285e-05	6.98173e-06	2.52831e-05	-0.000151306	1.1681e-05	8.19182e-05	2.83278e-06	5.18654e-05	2.4252e-05	-9.49812e-05	-0.000146764	1.0822e-06	-4.83974e-05	-2.25956e-05	-0.000242598	-3.01633e-05	9.75754e-06	-8.34516e-06	1.69598e-05	-2.93882e-06	-5.73452e-05	8.07468e-05	-1.52172e-05	1.81216e-05	6.96682e-05	-0.00158996	1.58872e-05	-0.000590116	1.51533e-05	0.000318885	2.03381e-05	-2.66297e-05	7.44187e-06	7.25658e-06	2.02584e-05	-0.000125789	-0.00168483	0.00122552	-0.000109541	-0.000213688	-1.16091e-05	2.99097e-06	0.000265557	-1.10793e-05	4.15552e-05	-1.62997e-05	8.20272e-06	2.23543e-05	3.86314e-05	-4.12181e-05	1.19301e-05	-4.78932e-06	7.45413e-05	2.87236e-05	0.000129836	-4.48976e-05	-5.75447e-06	4.32569e-06	0.000633098	2.74562e-05	3.97841e-05	-2.75883e-05	-2.91986e-05	-2.86701e-05	8.50343e-05	9.57017e-05	0.000123475	0.000170072	5.56128e-05	-8.26236e-05	-7.60772e-06	-0.000122615	-5.65997e-06	2.74599e-05	6.50308e-06	9.20539e-06	-0.000100228	-5.80568e-06	-0.000322268	-0.000119108	0.000237244	1.36264e-05	1.00736e-06	0.000124874	0.000115774	-3.91232e-06	0.00876862	0.000285129	1.27948e-05	-0.000366073	-6.19018e-05	0.000219368	2.21033e-06	3.23295e-05	-6.25808e-05	2.34141e-05	2.62949e-05	1.46426e-05	2.13276e-06	-4.00595e-05	4.7284e-05	-1.57904e-05	2.07512e-06	-1.69263e-06	2.56756e-07	5.35698e-05	-8.33317e-05	-9.80472e-06	-4.60824e-07	5.73534e-06	-6.72815e-05	-9.02292e-06	3.14362e-06	6.78117e-05	-4.38197e-06	-1.77463e-05	7.54719e-05	-4.81608e-05	1.22887e-05	0.000169609	-3.32255e-06	2.54776e-05	-5.09169e-07	3.37047e-05	-6.21064e-05	-8.46129e-06	-7.11813e-05	6.83092e-05	0.00136816	5.87064e-05	2.52515e-05	-9.78733e-05	0.00140259	0.000291682	0.000948744	2.19269e-05	-8.37469e-05	-7.70848e-06	0.0002874	-3.4476e-05	0.000101372	4.64334e-05	-2.27149e-06	-1.69795e-05	5.05212e-05	-0.000259485	-4.55627e-06	1.10497e-05	-4.54858e-06	-0.000123909	1.14383e-05	0.00016511	3.34864e-06	-1.27127e-05	-1.46098e-05	5.3241e-06	6.21241e-05	5.40424e-05	-0.000421135	9.74665e-05	-8.76981e-05	-5.77827e-05	0.000200538	-1.88429e-05	4.92802e-05	0.000170413	-3.25002e-06	2.47616e-06	8.61236e-07	-1.28924e-05	7.85335e-05	-8.95549e-07	5.49221e-05	0.000107707	-0.000148139	-6.13396e-05	-7.15286e-05	4.72028e-05	-2.97136e-05	0.000352264	-0.000414574	-0.000266106	1.24837e-05	4.49336e-05	6.65367e-06	-0.000126064	-1.77243e-05	0.000344073	-2.36663e-05	-4.3265e-05	0	0	0	0	0	0	0	0	0.00015491	-0.000480732	-0.000381884	0	0.0134033	0	7.13114e-05	0	0	-0.000940433	-3.40152e-05	-0.000625401	-0.000309297	0	-0.000230619	0	0	0	0	0.0047249	0	0.00108943	-0.000103714	-0.00638224	0	0	0	0	0	0.00137704	-0.000388919	5.40655e-06	0	-8.65479e-05	6.93716e-06	0.000977809	8.80551e-05	0	0
x30MCx2744	0.00198132	-0.0059016	-0.000742198	0.0499019	-0.256312	-0.0203623	-0.0102383	0.0013192	-0.0124032	0.0132911	0.00210271	0.00414516	0.000615796	-0.00048789	0.00147316	-0.000634871	-0.00210649	-0.0301965	0.00509082	0.00101975	0.00764634	-0.00326833	0.000693556	-0.00274775	0.0118571	0.0587085	0.00495316	0.0106251	0.00632419	-0.014959	0.00147606	-0.0109594	0.00426097	-0.000476144	0.00160729	0.00211811	-0.00960941	-0.0135051	-0.00308355	0.00172005	0.00510583	-0.00448285	-0.0021021	-0.000569222	-0.00194863	0.00146298	0.000310578	-0.000524437	0.00126661	-0.00265388	0.00694021	0	0.00732405	0.00255885	-0.00326085	0.00158786	0	0.00125431	0	-1.10068e-05	0	0.000319028	2.03569e-05	0.000318562	-0.00010546	0	0.00300732	-0.000792993	6.2329e-05	2.57788e-06	0.0017134	0.00177238	0.00047548	-0.000312039	-0.0036558	0.00716686	0.00610333	0.00937898	-0.000401875	5.76554e-05	0.000731564	3.6871e-05	0	-0.00035916	0	0	-6.8062e-05	0.000183492	2.30199e-05	0.00210262	0	-0.00596968	-0.000878233	-0.0014121	0	0.000101159	0	-0.000642648	-0.000904789	0.00287883	NA	NA	NA	NA	NA	NA	NA	NA	NA	NA	NA	NA	NA	NA	NA	NA	NA	NA	NA	NA	NA	NA	NA	NA	NA	NA	NA	NA	NA	NA	NA	NA	NA	NA	NA	NA	NA	NA	NA	NA	NA	NA	NA	NA	NA	NA	NA	NA	NA	NA	NA	NA	NA	NA	NA	NA	NA	NA	NA	NA	NA	NA	NA	NA	NA	NA	NA	NA	NA	NA	NA	NA	NA	NA	NA	NA	NA	NA	0	-0.00125506	0	-2.69364e-05	0	-0.00367631	-0.0112352	-0.00328168	-0.000589403	0.00643638	0.012055	0.00738156	0.000379855	0.00144524	0	0.00111107	0.00168689	0.023273	0	0.00455959	0.000280323	-0.0201062	-0.000846027	-0.00297078	-3.05789e-07	0.0151769	0	0	0	-4.27207e-05	0	0	-9.98658e-08	-0.00444424	0.000402165	0	-0.00362801	0	0.000967756	-0.00684065	0	0.00484225	0	-0.00037229	-0.000753391	0.00558319	0.000513839	0.00145971	0	0	-0.00244017	-0.000252531	0	0	0	0	-0.00112619	0	6.53823e-07	0.00013938	0	-0.00167499	1.35706e-05	0.000247284	-0.000264424	-2.9017e-05	0.0129174	0.00264251	0.000521145	0.00150203	3.03394e-05	0.00268231	-0.0023972	-0.0310708	0.00341166	2.12198e-05	0	0.000646445	0.000186803	-2.91374e-05	-0.000113917	0.000231419	-0.000482769	-6.06429e-05	-0.000516365	0.00397665	-5.88342e-05	0.00660434	-0.000145563	-1.48103e-05	0.000804793	-0.000534897	0.0029835	0.000136708	-0.00103836	0.00019358	1.28008e-05	0.000416652	0.000306184	0.000562775	0.00383501	-0.000368808	0	-2.1014e-05	0.00131624	0.000856898	-0.000714606	0.000668259	0.00615934	0.000101685	0.00140452	0.000220273	-0.00147864	0.000190272	0.00147923	9.1148e-05	-0.00190693	0.00406535	1.40008e-05	0.00655032	-0.000750492	3.17716e-06	0.00390766	-0.00128924	0.000741901	0.000133322	-0.000403306	0.000315972	0.00146529	0.000727395	0.00132535	0.000205647	0.000545693	1.25584e-05	0.000501173	0.000772371	0.00242939	0.000431121	0.000499056	0.00145427	-2.34553e-05	0.000117128	-8.40787e-05	0.00048672	0.000363168	0.00161839	0.00259027	-0.000839994	-6.56801e-05	0.000450455	0.000340483	0.000890847	0.00059885	0.000447172	-0.000180662	0.000747452	-0.000143455	0.00908928	-4.39927e-05	0.0145664	-0.00179348	0.00348967	0.000763482	0.000343896	0.00264083	0.0322449	0.0023741	0.000688261	0	0	-2.8368e-05	0	0	0.000531251	0.000101959	0.0121867	2.55399e-05	0	0.000197033	0.000164559	0.000603725	7.04682e-05	0	0.000268302	0	5.56599e-05	-0.000895853	0.000471689	-0.000229583	0.00600631	0.000608025	3.88863e-05	0.00285977	0.00147299	0.00248738	0.00077737	0.000472453	0	-9.48704e-05	-1.34217e-05	1.82897e-05	0.000427002	0.000214984	5.94565e-05	0.000878157	-0.000698617	-1.67049e-05	4.57746e-05	0.000143577	-0.000388507	7.08031e-05	0.000349327	-0.000230722	5.82553e-05	3.32109e-05	3.91352e-05	0.000413973	0.0197627	0.000826276	0.000532301	-2.9072e-05	-8.54848e-05	0.0160202	-0.00439895	0.000132352	-0.000478349	5.92713e-05	-6.57201e-05	0.00154881	0.000223558	6.97921e-06	0.000119973	0	-0.000446237	0	0	0.00133592	0.00131678	1.84584e-05	-0.000118418	-0.000174532	1.74293e-05	0.000237326	1.7749e-05	-0.000594838	-0.000263588	0.00349023	0.000218969	-2.82741e-05	0	0.000212354	-3.00837e-05	-3.29923e-05	-0.000420326	8.95387e-05	-0.000594993	0.00739225	0.000298436	-0.00012199	0.00953049	0.00152572	0.00163408	0.00527228	0.000274105	0.00169949	0.000122557	-0.000906985	0.000938389	0	-0.00144967	0.0001642	-0.000210598	9.5358e-05	-0.000198565	-0.000277139	0	-3.53074e-05	0	0.000292639	0.000186069	4.09876e-05	0.000979106	0.000346153	4.34106e-05	0	6.91902e-05	-0.0203651	0.00101209	-0.000955446	0.000250825	0.00375425	-0.00689305	9.86195e-05	-0.00580148	0.0011463	0.00873501	-0.00102968	0.000293174	-0.000109197	0.000679145	-0.00202035	0.0019525	-0.000269654	-0.000747676	-0.00327176	-0.000139601	0.0260311	-0.00718217	-0.00208442	0.0342312	-0.00403687	-0.357541	0.000905583	0.0085005	0.00133644	-0.000651317	0.0119351	-0.00289241	0.00117524	0.000247753	-0.00155911	-0.00211305	-3.26605e-05	-0.000660004	0.000951699	-0.00154987	-0.000231299	-0.0149567	-0.000368394	1.05436e-05	-0.00163582	-0.00391812	-0.00011438	0.0237569	-4.16834e-06	0.00149451	9.62262e-06	0.00196561	1.29068e-05	0.00344348	0.000949561	0.00153563	0.000811344	0.000637783	0.028689	0.000405927	0.000126532	0.00935822	0.00223989	-0.000220754	0.0113489	-0.000552831	-0.000229266	-0.0019608	0.00339797	0.000691429	0.0248659	0.00105129	7.34234e-05	-0.00243301	0.0190049	0.000564148	-0.00395225	0.0030631	-0.000282235	8.2262e-05	0.000905562	-0.00326291	-0.00198613	0.000772207	0.000863718	0.00118354	0.000466058	0.00161219	0.0301753	-0.00533581	0.000837715	-0.004695	0.000406366	-0.00253203	-0.000158716	0.000586701	0.00896971	0.00234665	0.0051788	0.00234899	-0.00260691	0.00585502	0.002713	0.0372936	0.000374828	-0.00597248	-0.0032215	-0.00687472	-0.000284683	-0.00492537	-0.000498419	0.000182978	0.000981934	-0.0290357	0.0780875	-0.0012198	0.000801952	1.91349e-05	0.000667247	0.000121169	3.10051e-05	9.16804e-05	-3.40614e-05	-0.000107747	0.00183681	-3.30953e-05	-0.000503788	-3.33469e-05	-5.98495e-05	-9.09145e-06	3.93703e-05	6.08423e-06	-6.08603e-05	-1.42279e-05	1.38497e-05	0.000218451	6.84966e-05	2.71277e-05	2.94093e-05	2.11112e-05	-1.85966e-05	-0.000166398	0.000100417	-7.56057e-06	0.000109155	5.82059e-05	0.00180961	4.19766e-05	1.59864e-06	1.26704e-05	9.08041e-05	-3.51087e-05	0.000307194	-7.5617e-05	-1.88988e-06	-0.000343927	-0.000137989	-1.80057e-05	0.000309943	0.000102744	0.000146111	-4.92288e-05	-4.54489e-05	1.17393e-05	-1.74119e-05	3.11991e-05	0.000138976	6.77261e-05	6.13785e-05	0.000260828	0.00016924	7.18252e-05	-1.97758e-05	7.31628e-05	-9.62153e-05	-0.000255563	-0.000135073	-1.82496e-05	-2.33986e-05	3.34762e-05	-1.46164e-05	6.4008e-05	-0.000374935	0.000231634	1.6168e-05	-2.85275e-05	1.09767e-06	-2.78757e-06	3.57527e-05	-3.37662e-05	8.08484e-06	5.63152e-05	0	1.76572e-05	0.000116357	0.000207339	3.47515e-05	0.00025931	4.2025e-05	-2.7597e-05	-4.98331e-06	4.73322e-07	7.56832e-07	-4.33097e-06	2.23977e-05	0.000126339	-1.05091e-05	1.99214e-05	5.99223e-05	-4.68936e-05	-0.000101892	9.84683e-05	-8.09636e-05	-1.29436e-05	-0.000230999	-0.000113949	6.26545e-06	3.98979e-06	0.000274816	1.41882e-05	-7.21694e-05	-0.000615142	7.12473e-06	4.65007e-05	3.3136e-06	4.56831e-06	-0.000413143	-7.29295e-07	-5.72202e-06	-3.10786e-05	-9.86603e-05	0.00141642	1.7973e-05	5.16322e-05	-7.87757e-06	1.60523e-05	-0.00138989	8.65491e-05	6.5976e-05	0.000176654	0.000168164	1.17424e-05	-0.000878893	-0.000163164	6.64706e-05	1.03127e-05	-2.47513e-05	9.72783e-05	-3.40881e-05	4.88255e-05	0.000185228	-1.20726e-05	6.32277e-06	-3.26691e-05	-3.11339e-06	1.14282e-05	-2.07019e-05	-5.22173e-06	3.94248e-05	0.000511311	-8.74545e-05	-5.58696e-06	-4.11636e-06	-0.000273189	-9.73483e-05	-0.000169254	2.31495e-05	8.53386e-06	-1.3804e-05	2.12707e-05	-0.000131472	0.000181337	-8.88518e-06	-9.24474e-06	-0.000432694	-4.40761e-05	0.000393086	-0.000112624	0.0001264	6.52017e-05	-3.2006e-05	-0.00011455	-2.77829e-05	0.000451908	1.67352e-06	0.000302583	-2.99633e-05	3.20937e-05	-0.000552341	5.69895e-06	-5.88496e-06	1.85466e-05	-0.000193302	1.05134e-05	-4.67977e-05	3.69295e-05	0.000193677	8.94181e-05	3.9329e-05	4.68401e-05	-9.57474e-05	-2.65196e-05	2.71697e-06	-7.09921e-06	3.33126e-05	-2.12162e-05	-4.81595e-05	-4.52338e-05	-6.52463e-06	-0.000585586	0.000110292	8.55695e-05	1.83673e-05	4.41431e-05	2.68545e-05	-3.8229e-05	9.27453e-05	3.37462e-05	1.81682e-05	-0.000119401	-7.44892e-06	-0.000121137	-0.000231113	-5.70769e-05	8.03196e-05	2.55967e-05	0.000170967	5.33472e-05	0.00226244	8.21071e-05	1.48778e-05	-7.49836e-06	-1.01875e-05	1.32007e-06	-0.00063552	4.45952e-05	3.76584e-05	4.67303e-06	0.000300432	0.000200063	-0.000878184	1.46059e-06	3.01997e-06	-0.00013985	-0.000259463	1.73345e-05	0.000569913	-2.83809e-05	-0.000171332	-7.96508e-07	1.62346e-05	5.3433e-06	0.000300321	1.30225e-06	-6.83143e-05	6.15025e-06	-0.000191064	5.92996e-06	-0.000135411	3.38814e-05	2.95684e-05	-4.9236e-06	-0.00037145	0.000410455	0.000127422	-4.99935e-05	9.20431e-06	-5.14946e-05	-4.6457e-05	-4.87122e-06	4.60481e-05	-6.66382e-05	0.00430716	0.000127122	2.14402e-05	3.77753e-05	-4.58234e-06	6.89457e-05	0.000249184	5.57939e-05	7.6532e-06	4.75607e-05	5.14414e-05	-3.35249e-06	9.50001e-06	0.000791407	-0.00030631	-3.50063e-05	0.000273977	4.3291e-05	0.000154897	-5.35682e-06	6.82803e-05	8.63508e-05	-2.3411e-05	0.000150859	-0.000130763	-9.84881e-06	0.000201306	0.000346659	-4.34664e-05	-0.00027076	-5.24755e-05	0.000353226	7.27119e-05	-6.66979e-05	-3.06607e-05	2.78744e-06	0.000337101	3.05907e-05	3.82229e-05	0.00048585	-4.2376e-05	-0.000164619	-2.17326e-05	-0.000234307	-0.000185341	-0.000970922	-6.62047e-05	6.96274e-06	9.00204e-05	4.5903e-05	0.000135156	-0.000114316	-9.17102e-05	-0.000197457	7.40302e-07	-9.69366e-05	0.000379992	-6.59863e-07	1.33e-05	-8.6154e-05	-4.96287e-06	2.42651e-05	6.6846e-05	-2.6224e-05	-0.000221646	-4.48268e-05	7.64201e-05	1.66967e-05	-1.0266e-05	-0.000966607	-3.87175e-05	-5.13992e-05	-3.44445e-05	-2.90346e-05	-5.3239e-05	-3.89249e-05	-0.000168253	-1.17125e-05	-0.000468848	0.000136529	0.000168257	-1.12295e-05	-3.13865e-05	9.23045e-06	-9.13777e-06	-0.000105464	-5.87948e-05	-2.5318e-05	7.54637e-05	7.37778e-07	-0.000122039	1.91104e-05	2.68077e-05	-1.78079e-05	-9.23633e-05	4.53302e-05	-0.000154394	2.5571e-05	7.46279e-05	-8.1953e-06	-1.13253e-05	-1.3415e-05	-9.64589e-05	3.99453e-06	-1.1286e-05	-0.000157081	0.000229305	-6.5704e-05	-7.5666e-05	2.49173e-05	0.000302196	-8.01558e-05	-5.08008e-05	4.47986e-05	0.000476811	-2.63291e-06	5.52228e-05	-3.55538e-05	-3.22659e-05	1.1208e-05	-1.77728e-05	0.000207344	-1.09554e-05	-9.39207e-05	1.05451e-05	-9.6977e-06	-0.000259537	9.46521e-06	-5.16447e-05	-3.21343e-05	4.17336e-06	-6.6587e-06	7.24878e-05	-6.55078e-05	6.68849e-05	0.000106699	8.22062e-05	0.000145402	0.000147208	-2.58065e-06	1.09793e-05	0.000121075	6.10548e-05	-0.000264997	2.24572e-05	-7.67642e-06	5.16114e-05	-4.5172e-05	0.00020331	0.000209585	-0.000279443	-7.90665e-06	0.000269613	1.24873e-06	-1.32667e-05	3.42567e-05	4.36167e-05	-0.000181667	0.000116168	-0.000114182	1.62995e-05	1.15854e-05	-0.00049964	-0.000108487	1.38979e-05	8.81716e-07	1.13042e-05	-0.000168786	0.00018236	0.000178258	0.000187122	1.64008e-05	1.05678e-06	-3.07917e-08	-0.000225586	-1.9695e-05	0.00203792	-1.55002e-05	0.000297643	-3.99003e-05	-9.97628e-05	1.13429e-05	3.57281e-05	0.000112287	-2.44581e-06	-5.57703e-05	1.22818e-05	-1.98048e-05	7.79704e-05	1.11695e-05	-9.04096e-05	-3.46879e-06	1.53822e-05	-2.81803e-06	-0.000165772	-0.000165843	4.26407e-06	1.48162e-05	-6.18984e-06	-3.10741e-05	-2.20246e-05	-5.8711e-05	1.01425e-05	6.09982e-05	0.000449234	2.45478e-05	6.55117e-05	-1.02372e-05	-1.68747e-05	1.83466e-05	4.36664e-05	6.58186e-05	-6.91542e-06	-1.54296e-05	1.30746e-06	-8.8837e-06	9.70747e-05	6.47912e-06	8.47444e-06	-3.90028e-05	-0.000244085	0.000307766	-5.12257e-06	-1.87975e-06	5.501e-06	1.18247e-05	2.16993e-05	-1.2861e-05	-7.02129e-05	1.82697e-05	-0.000228121	0.000121646	3.65871e-05	1.37126e-06	-0.000161861	6.36929e-06	1.57787e-05	-0.000210504	0.000233691	4.38995e-05	9.54347e-06	3.97038e-05	0.0001605	-0.000232874	0.00511373	-8.61233e-05	3.64927e-05	6.8746e-05	-3.58396e-05	-1.90558e-05	-0.000151603	3.92981e-05	3.5161e-05	5.56118e-06	3.92222e-05	-8.50463e-06	6.48184e-05	0.000172011	-1.68917e-06	-0.000113901	3.52399e-06	0.000285607	0.000211023	1.83246e-06	-1.30971e-05	3.08929e-05	2.5019e-05	-4.13551e-05	7.02113e-05	-2.46763e-05	-4.73453e-05	2.90122e-05	0.00232366	-4.7966e-05	-0.000672901	6.8325e-05	-0.000768478	-6.33062e-05	4.93349e-05	7.35872e-06	0.000304173	7.9237e-05	4.99026e-05	0.000553969	0.000604488	-7.76892e-05	-0.000272362	-7.34093e-05	-0.000146494	0.000239449	-1.78142e-05	2.19448e-05	-0.000101592	1.64585e-06	3.24872e-05	-7.11201e-06	0.000121902	1.29968e-05	-7.99257e-06	6.94642e-05	9.4532e-06	-2.54837e-05	5.09269e-05	4.31802e-05	-4.70047e-05	0.000258541	-8.49875e-06	7.74119e-06	1.14672e-05	-9.55767e-05	-6.2248e-05	9.94894e-05	5.82816e-05	-3.45512e-05	0.000539338	0.000175128	0.000207902	0.000290034	-0.000186968	-7.01982e-07	2.20376e-05	-5.80686e-07	2.99437e-05	-0.000154371	8.93887e-06	0.00034955	-0.000149356	-5.626e-05	-6.2788e-05	0	2.12899e-05	-9.69374e-05	1.52253e-05	0.00674378	-4.86024e-05	1.67568e-06	-0.000306362	0.000237299	0.000142652	9.46644e-05	-8.77514e-05	1.31549e-05	1.92631e-05	1.73467e-05	-2.41823e-06	3.31745e-05	-3.35293e-05	-1.75039e-05	2.17208e-05	1.58021e-05	-1.4399e-05	-6.36034e-05	5.03029e-06	2.20131e-06	-0.0003682	1.83229e-05	9.80213e-06	0.000102318	-1.0208e-05	6.36877e-06	-2.69546e-05	5.51432e-05	9.98595e-06	2.93349e-05	5.4782e-05	-3.57993e-05	1.55019e-05	4.31549e-07	-5.73535e-06	-1.52633e-06	-2.81704e-05	8.10154e-05	-2.9931e-05	3.76516e-05	-2.33499e-05	-0.000226372	1.50724e-05	-7.2843e-05	-5.1025e-05	0.00144649	3.37317e-05	0.00111721	0.000187981	-0.000594484	-1.85961e-07	0.00018542	0.000129057	9.81751e-06	1.43512e-05	-4.09535e-07	2.65474e-05	4.36104e-05	-2.30366e-05	-2.80792e-07	-4.96248e-07	7.97089e-07	8.74831e-06	1.0486e-06	0.000324366	1.12366e-05	-2.40712e-05	1.27592e-05	-0.000117223	-1.25125e-05	-1.80412e-05	-5.99558e-05	8.86787e-05	6.32457e-05	-0.000120841	0.000730406	9.1226e-05	-7.7463e-05	-4.27271e-06	-4.8739e-05	0.000174272	-8.52565e-05	-8.99831e-06	5.47499e-05	-3.57945e-06	6.55437e-05	0.000206793	-0.00016513	4.91371e-05	-1.43303e-05	0.000194923	5.85104e-05	0.000307822	0.000169429	0.000447427	4.03154e-05	3.60771e-05	-1.14739e-05	6.52011e-05	-0.000663554	3.58375e-05	0.000156024	-6.23262e-05	0	0	0	0	0	0	0	0	-0.000373655	-0.000365324	-0.000202623	0	0.0134528	0	3.73798e-05	0	0	0.000756844	-2.3535e-05	-0.000176536	-0.00013551	0	-0.000144221	0	0	0	0	-0.0053483	0	0.00161758	-6.79217e-05	0.00314191	0	0	0	0	0	0.00032173	-0.00011731	8.12087e-05	0	-0.000152198	3.67391e-06	-0.00869565	0.000157586	0	-3.57917e-05
x30MCx3367	0.010814	0.00501789	0.00142616	0.00579642	0.0381223	0.00170854	-0.00471761	-0.00221069	0.000696327	-0.00484096	-0.00165636	-0.00208354	-0.0001972	-0.00114341	-0.00129378	0.000944302	-0.00319366	-0.0163926	0.000864716	3.58877e-05	-0.118372	-0.00368504	0.000871376	-0.00204262	0.0127791	0.0187536	-0.000906347	0.0056243	-0.000583693	-0.0162642	-0.00182017	0.0438659	-0.00323532	-0.000288477	0.00253137	0.000898414	-0.0137418	0.0394312	0.00598095	0.002722	0.00862455	0.000525538	0.000798218	0.0137685	0.000185803	-0.000733039	0.00018519	-0.00046921	-0.00383858	0.00889321	0.00520277	0	0.00275374	0.00216065	-0.000813227	-5.50104e-05	0	0.00142312	0	0.000176647	0	-0.00123159	5.14224e-05	-0.00154394	-0.00012563	0	0.00315148	-0.00579777	0.000156822	0	-0.00387191	0.00100911	0.000223854	0.00258789	0.00306354	0.00817563	-0.00269469	0.00101169	-7.10515e-05	4.82975e-05	0.000106326	1.73685e-06	0	-0.000130449	0	7.53089e-07	-2.55486e-05	0.000310083	3.95387e-06	0.00281605	0	-0.000632587	0.00372519	-0.000975085	0	0.000118457	0	-0.000305372	0.0024663	0.00955985	-0.0229447	3.77444e-05	-2.73714e-05	0.000415672	0.000438467	-0.00173022	-0.00136612	0.00110302	0.000238577	0	-0.00327754	-0.000804016	0.000970702	-0.00257484	-0.00644164	-0.00307578	-0.000616445	-0.0336517	0	0.0026007	0	0	0	0	0	0.00178004	0	0.000180721	0	0	0	0	0	0	0	0	0	0	0	0	0	0	0	0	0	0	0	0	0	0	0	0	0.0166654	-0.00561083	-0.00121872	0.00922768	0	0	0	0	0	-0.016953	-0.0082723	0.000845352	0	0	0.00227017	0.0114995	0.00526849	0.00045017	0.00166321	0.00021644	-0.0490018	-0.0102199	-0.0131912	-0.00209744	0.00169463	-2.53583e-05	0	-0.00101371	0	-1.85782e-05	0	-0.00324641	-0.00287666	-0.00345364	-0.00110341	0.00658698	0.00523174	0.00856915	0.000262611	0.000783242	0	0.000781997	0.00122219	0.0245455	0	0.00437936	0.000298264	-0.0189381	-0.00103871	-0.00333815	-6.46999e-07	0.0150248	0	0	0	-2.04107e-05	0	0	0	-0.00473264	0.000318084	0	-0.00396555	0	0.00101696	-0.00693337	0	0.00482758	0	-0.000361812	-0.00205067	-0.0119201	0.000413159	0.00153296	0	0	-0.00148966	-0.00013759	0	0	0	0	-0.00107777	0	5.57331e-06	8.58888e-05	0	-0.00172689	8.15546e-06	-3.15749e-05	-0.00035501	-5.06834e-05	0.0128903	0.00276058	8.3063e-05	0.000893445	-7.75822e-05	-0.00194026	0.000461229	0.0903593	-0.00408002	1.96941e-05	0	0.000498257	3.77965e-05	-1.23412e-05	-0.000228209	0.000197248	0.00028004	2.61016e-05	0.000270346	-0.0100877	-0.000128099	-0.0150615	-0.000295857	-4.57295e-06	0.000888059	3.31464e-05	0.00110318	-0.000538517	-0.000259813	-0.000521941	3.22349e-05	0.000273897	0.000886216	-0.000210942	-0.00846407	-0.000509007	0	-2.34828e-05	-0.00252371	0.000840726	0.00025891	-0.000625515	0.00763124	2.46715e-05	0.000255505	0.000366521	-0.00279377	0.000169612	0.000713739	-0.000555316	0.00192146	0.00323154	0.00035476	0.00676031	0.00117422	7.65857e-05	0.00374298	-0.000456517	-0.000479869	-6.96045e-05	0.000635898	-0.000274444	0.00192554	0.000147285	0.00388453	-0.0060006	-0.00111508	0.000444994	0.000350526	0.00119305	0.00362558	0.000687864	-7.97656e-05	0.00159962	-0.002475	0.000355293	-0.00244116	0.000463111	0.000799101	-0.0534701	0.00279394	-0.00672749	0.000391903	0.000581028	-0.00268332	0.000616765	0.00135883	0.00132697	0.000703807	0.00175628	0.000120642	0.00810574	-0.00101776	0.0130422	-0.00168124	-0.0278342	0.000213441	0.000887657	0.00123353	0.0189563	0.00190094	0.000946631	0	0	-4.09481e-05	-2.51379e-05	4.65767e-05	0.000258921	0.00149394	0.0115964	1.66855e-05	4.36476e-05	0.000164493	-0.000577423	-0.00175553	0	0	7.82376e-05	-1.25617e-05	5.27019e-06	-0.00123431	0.000146052	1.95358e-05	0.00748216	0.00124161	2.5211e-05	0.00186972	-0.00102642	0.0029692	-0.000416138	0.000218403	0	-8.50534e-05	-9.1511e-06	-0.000107524	0.000280719	-0.00543022	0.000166969	0.000588247	-0.00064477	-4.42627e-05	4.10019e-05	0.000282167	-0.000693967	7.62977e-06	-0.00209684	-0.000666145	-0.000176351	-7.30266e-06	7.4825e-05	0.00032418	0.0181893	0.00104922	0.000290728	-3.01597e-05	0	0.0167991	-0.0022265	0.000268177	3.72619e-05	0.000116495	0	0.00114323	-0.000984302	0	-0.000109606	0	-0.000188288	0	0	-0.00177112	-0.00123118	0.000358324	-0.000113808	-0.000989038	0.000346287	0.000105178	9.3733e-05	-0.000624694	-0.000102726	0.00362738	-0.00074211	-0.000151265	0	0.000517167	-5.99933e-05	-2.93541e-05	0.000505602	0	-0.000118426	0.00810471	0.00088471	-0.000108667	0.0095623	0.00101825	0.000969841	0.00427418	0.000258409	0.0015751	2.09067e-05	-0.00127229	0.00274051	1.24815e-05	0.00311244	0.000367836	0.000125424	-0.000416066	0.000415756	-0.000408061	0	2.49292e-05	0	0.000547729	-0.00018536	-0.000148788	-0.00424531	-0.000146665	0.000171837	0	0.000244538	0.00800994	-0.0171308	-2.4784e-05	0.000556444	-0.0115164	-0.00328717	-0.00045021	0.00019215	3.03681e-05	0.00559304	7.9699e-05	-0.0002287	-3.86458e-05	0.00133317	-0.000222999	0.000714301	-0.000203365	-0.000761172	0.00154094	-0.00351512	0.0198898	0.00099085	-0.00599023	0.0440308	-0.0033524	0.0325157	0.0011628	0.00595778	0.00039524	0.000151967	-0.0022136	0.0105272	0.000256035	0.000280883	-0.000188404	-0.00230883	-0.000602236	0.000272918	0.00237689	-0.00143032	0.000459064	0.00609605	0.000258823	-0.000150902	0.00225946	-0.00324735	-0.000977039	0.00405153	0.000378123	0.000589781	-0.00713455	0.000561954	6.7092e-05	-0.00283002	-0.00108808	0.00217901	0.0011792	-0.000819938	0.0120023	-0.000287025	8.46511e-05	-0.00126238	0.00047643	4.27051e-05	0.00967906	-1.16621e-05	0.000765681	-0.00160108	0.00434594	0.000231767	0.00974619	0.00120417	5.1012e-05	-0.000754303	-0.0205013	0.00044508	0.00107898	-0.000663799	-0.000268002	-0.000920762	0.00276189	0.000260932	0.00137286	-0.00185399	0.00692304	0.000918126	0.00100857	0.00603481	0.0147212	-0.00718899	0.000291119	-0.00553359	-3.37803e-05	0.00210645	0.000106468	-0.000620823	0.00836649	-0.00300468	0.00637375	-0.00024106	0.0046204	0.00198121	0.00209253	0.00385114	0.000563392	-0.00247042	-0.00549007	0.00732532	-0.00069421	-0.000356828	-0.000357089	-0.000877624	0.00058417	0.0786048	-0.00428261	0.00613694	-0.000632876	-1.29234e-05	-0.000539941	-0.000346116	1.76206e-06	1.45187e-05	-5.71481e-06	-0.00108611	-0.000728079	-7.28877e-05	-0.000351763	-4.07719e-06	-0.00190215	-0.000101952	0.000207515	-1.7233e-05	9.22204e-06	-3.61212e-05	1.89277e-05	0.000332027	7.37354e-05	-0.00171729	-5.8631e-05	-0.000148234	1.56637e-05	-2.3778e-05	-4.10059e-05	0.000130208	4.00556e-05	3.56408e-05	0.00722013	-0.000284857	-6.4777e-06	7.30327e-05	0.000129999	4.02833e-05	0.00012178	0.000143288	3.03853e-05	-0.000342791	7.4024e-06	-1.17654e-05	0.000257649	-3.39835e-05	0.000120606	0.00026778	0.00061066	0.000109152	-1.9648e-05	-2.07459e-05	-0.000158886	-7.7794e-05	0.000110387	0.000146495	0.000166077	5.67846e-05	2.97919e-05	-1.40176e-05	-0.000126531	0.000367221	-0.000183907	-7.56323e-05	8.38291e-05	3.32238e-05	-3.45841e-05	0.000368618	-0.000486999	9.24613e-05	-4.11469e-05	-1.15815e-05	2.2077e-05	-8.26159e-05	1.04904e-05	7.36126e-05	0.000112261	-6.20571e-05	-8.12221e-07	-9.85215e-06	0.000670635	7.48846e-05	-1.21991e-05	1.04713e-05	5.88605e-06	-2.17429e-05	-0.000212973	-2.68318e-07	-7.59992e-05	-1.02595e-06	1.93103e-05	6.63667e-05	-5.84063e-05	6.26294e-05	3.41316e-05	-7.63742e-05	-0.000147147	-7.65558e-05	4.90943e-06	-3.14791e-05	-0.0001146	-2.64918e-05	-3.23481e-05	2.05376e-05	-2.74843e-05	-1.73358e-05	0.000113703	0.000168031	6.46673e-06	6.43144e-06	-2.15079e-06	-0.000142607	9.49404e-05	-3.9358e-07	-7.43044e-05	7.87665e-05	-3.79594e-05	-0.000704577	0.000381664	2.22564e-05	-1.89843e-05	-3.55782e-05	0.00116967	-4.02733e-05	-0.000148307	-7.28767e-05	-0.000180694	-1.501e-05	-0.000399732	-0.00130031	6.04375e-05	-5.68249e-05	1.83475e-05	-1.01913e-05	-1.62421e-06	5.13613e-06	-8.61656e-05	-1.60425e-05	-1.53232e-05	1.04049e-05	-3.55275e-05	2.02368e-05	-0.000464373	-3.66391e-05	1.35111e-05	0.000272131	1.68728e-05	-5.36296e-05	5.98073e-05	3.5626e-05	-8.44211e-06	-4.77456e-05	-5.03468e-07	-2.81914e-06	-3.85203e-05	-1.51729e-05	-2.76539e-05	3.36536e-05	6.85208e-05	5.57587e-06	-0.00115723	5.88234e-05	0.000272897	2.11137e-05	3.26203e-05	-0.000100476	-0.000122763	0.000230096	8.66077e-05	0.000244226	9.00611e-06	8.65446e-06	-4.48584e-05	-0.000789721	-0.000522646	0.000124521	3.23269e-05	7.32753e-06	0.000166282	3.40258e-05	-0.000783772	2.55799e-05	-7.51405e-05	-6.82952e-05	0.000113289	-2.5123e-05	7.78338e-05	-3.25772e-05	-1.59309e-05	-1.16969e-05	1.56326e-05	-3.01316e-06	-6.34905e-05	2.7109e-05	3.299e-05	9.32054e-05	8.21135e-05	5.90072e-06	-9.32212e-05	-1.33668e-05	-4.88706e-05	2.44262e-05	6.97198e-05	7.68942e-06	-0.000108738	-7.80845e-06	-2.52233e-05	-4.89542e-05	-0.000869058	5.24975e-05	-3.33534e-05	-0.000149259	0.000122614	1.02631e-05	0.00122542	5.55414e-05	0.000309151	-5.17278e-05	2.06121e-06	1.01115e-06	5.53761e-05	9.15649e-06	8.6809e-05	1.80082e-05	0.00141485	0.000144247	0.000235718	9.87404e-05	-2.057e-05	-1.74938e-05	0.000341574	6.11146e-05	0.00107445	-5.22281e-05	-5.97486e-05	1.00847e-06	-8.4641e-07	2.2456e-06	-0.000510015	-6.99808e-05	-3.07898e-05	-1.87431e-05	-1.18089e-05	1.64803e-05	0.000252693	8.26284e-05	-2.2573e-05	1.33013e-05	4.88144e-05	-0.000130051	-2.02914e-05	-8.20663e-06	-0.000668581	-3.52484e-05	-3.03803e-05	-4.58083e-05	-2.17128e-05	-6.39844e-05	0.00617436	0.00139231	6.21966e-05	-0.000131633	-5.50533e-05	5.9386e-06	-0.000166875	0.000101233	2.06547e-05	5.65893e-06	1.26705e-05	-1.25569e-05	7.24354e-06	0.0006442	-0.0034847	-4.2975e-05	0.000217269	2.08537e-05	-5.06771e-06	6.34068e-05	-1.23684e-05	2.09474e-05	-0.000380611	-5.3761e-05	8.02156e-05	9.88772e-06	0.000102332	0.00020505	1.13875e-05	-0.00143714	-0.000561799	-0.000222799	-2.33249e-05	4.66781e-05	4.52628e-05	8.18301e-05	0.000399589	-1.38803e-05	-4.7381e-05	8.17385e-05	-4.43804e-05	0.000320021	-6.63027e-05	-0.000758552	-0.000316143	0.00102311	4.96575e-05	4.98571e-05	-0.000322553	4.02527e-05	4.73182e-05	3.27062e-05	-0.000101084	-1.28174e-05	3.86309e-05	-4.15323e-06	0.000227307	8.74076e-06	6.57473e-05	-0.000204308	-0.000114676	6.02888e-05	8.06509e-06	0.000176039	-0.000228057	-0.000127629	-1.11255e-05	-3.80615e-05	-0.000121115	0.000311432	2.12706e-05	3.11659e-05	-0.000170074	1.3109e-05	0.000223837	0.000126771	-0.000188742	-8.00429e-06	-0.000407014	-0.000217612	-0.000197996	0.000190838	-5.43955e-05	8.99169e-05	-4.30636e-05	6.51999e-05	-0.00360884	1.53114e-05	7.68896e-05	-7.82206e-06	-8.09799e-05	-6.98618e-05	-0.000468167	-5.44943e-05	-1.09724e-05	-7.6339e-05	-1.22688e-05	0.000147629	0.00015505	5.89221e-05	0.000113531	3.226e-05	-6.9602e-05	-0.000202714	0.000691329	-0.000206779	-4.92604e-05	0.000133712	-7.14751e-05	-3.42122e-05	0.000414448	8.93887e-05	0.000959896	0.00022145	-9.32399e-05	-1.18418e-05	-2.19246e-05	-4.55306e-05	3.30792e-05	-5.31847e-05	2.92347e-05	-6.17696e-05	2.14834e-05	2.66779e-05	-1.46809e-05	-6.39548e-05	-5.16388e-05	-2.05916e-05	-2.79612e-05	4.49598e-05	-0.000130138	2.18134e-05	0.000140072	-0.000120696	4.85024e-05	2.33721e-05	-0.000207099	3.74557e-05	-0.000140606	-1.10694e-05	9.52089e-06	6.0891e-05	6.91954e-05	-0.000785289	8.14954e-05	-0.000184	4.52653e-05	-4.13521e-05	2.86838e-05	-5.82537e-06	-4.48803e-05	-5.73689e-06	0.000209669	6.31636e-07	-0.000185013	-2.98199e-06	6.26377e-05	-4.02132e-05	-2.75975e-05	5.25109e-05	6.03776e-06	2.18893e-05	0.000286803	3.23123e-05	2.80212e-06	-2.57586e-05	9.63071e-06	-5.57275e-05	4.728e-05	9.89972e-06	-0.00145647	-4.14558e-05	-3.07864e-05	5.5115e-05	-0.000380197	-0.000258775	0.00361022	-1.5687e-05	-0.000221298	0.000103518	0.000143334	-4.9924e-05	3.0594e-05	-4.4152e-05	-8.75913e-05	-0.000362781	2.90731e-06	2.00504e-05	-8.27717e-06	4.19514e-07	7.72036e-05	1.92972e-05	6.49411e-06	1.2907e-05	-2.71104e-05	-3.68979e-05	1.83675e-05	7.28126e-05	3.67043e-06	-0.00015304	-7.87497e-05	-0.000155141	5.26076e-05	1.00823e-05	-0.000153199	-1.66683e-05	4.5737e-05	-2.57025e-05	-0.00044783	4.36042e-05	4.86246e-05	4.76657e-05	-6.23382e-05	-0.000104804	-5.38173e-06	-8.86664e-06	-2.52775e-05	4.31448e-05	0.000137876	3.97276e-05	-0.00029944	1.59933e-05	1.04026e-06	5.12657e-05	-9.75024e-05	-2.15959e-06	1.04301e-05	-4.94677e-05	-6.76792e-05	-1.26778e-05	-3.71997e-05	5.42048e-05	1.68679e-05	0.000126871	-0.000281926	0.0013518	9.79447e-06	-0.000204998	-0.000379273	-0.000139221	-3.86513e-05	-5.55542e-06	0.000171904	-3.97706e-05	-0.00226634	8.69694e-05	-0.00017894	7.16371e-07	-0.000119338	-2.38267e-06	-1.45237e-05	1.68492e-05	5.64676e-05	0.000201736	-2.2074e-06	4.91841e-06	-3.88615e-05	-0.000615755	-1.05525e-05	0.000141562	1.01946e-05	-0.000177073	0.000160942	-1.3691e-06	1.78982e-05	4.78041e-05	2.23306e-06	-7.71989e-06	2.24157e-05	-9.46655e-06	-0.00129177	-2.96484e-07	-0.00094819	4.73549e-05	0.000396778	-1.32134e-05	0.000438455	-1.02066e-06	3.08659e-05	0.000248164	-0.000134709	-0.000107167	-5.17942e-05	0.00357574	0.000459264	-0.000333089	-0.00034599	-5.27499e-05	0.000191332	0.000414165	-3.23467e-06	7.40697e-07	2.14431e-05	-3.24467e-05	-3.42382e-05	-1.17625e-06	7.15516e-05	5.80638e-06	4.84329e-06	4.53252e-05	-4.41814e-05	1.04035e-05	-3.45776e-06	-1.4847e-05	0.000125297	-0.00281193	-7.44122e-06	-0.000165078	9.07994e-05	-6.78545e-05	2.61199e-05	6.55767e-05	3.36474e-05	-0.000169348	6.04272e-05	8.42425e-05	8.63431e-05	1.89161e-05	-8.40246e-05	-6.05633e-07	1.52671e-05	-5.46141e-05	-9.07151e-06	-3.20374e-05	4.81072e-06	0.000197399	-0.0002187	0.000181906	-2.74879e-05	-1.78992e-05	3.57216e-05	0.000174843	-1.1078e-05	-0.0265333	-6.99202e-05	6.25456e-05	0.000423409	0.000104838	-8.86993e-05	-4.68692e-05	-2.50636e-06	-6.9789e-05	7.07557e-06	0.000506198	2.3879e-06	1.98771e-06	-4.62173e-05	3.97993e-05	6.33426e-05	2.91538e-05	-3.81926e-05	-1.41701e-05	2.3174e-05	-1.48469e-05	6.51485e-05	0.000121662	4.60004e-06	7.53844e-06	2.86826e-05	-4.9229e-06	-8.21461e-05	0.000160878	-8.90327e-05	-5.23395e-05	-4.72369e-05	1.34102e-05	4.34368e-05	7.76718e-06	-0.000136293	-3.25581e-06	-0.000100374	-0.000103472	-7.39722e-06	-0.000154309	-2.86814e-05	-0.000845074	-1.49717e-05	-1.12718e-05	-3.79457e-05	0.00102735	-5.57572e-05	0.000273026	2.08556e-05	-0.000114205	-1.29571e-05	0.000182734	-2.01364e-05	3.66268e-06	-9.09933e-05	-3.33422e-06	4.64087e-06	-3.21903e-05	3.66783e-06	-6.3545e-05	3.0406e-06	-1.49832e-05	1.3422e-05	5.92791e-06	6.13109e-05	4.50247e-06	0.000113308	-7.22977e-05	-0.000169825	-1.6285e-05	3.51422e-05	-0.000237592	3.69559e-05	-0.000379384	0.000226096	-0.00036823	-5.71659e-05	-6.4099e-05	-0.000128393	-6.15689e-06	0.000123783	-1.27315e-05	4.83744e-05	-0.00507585	-3.18301e-05	-6.2265e-06	0.000396734	3.20265e-06	-0.00039653	-4.887e-05	-6.3812e-06	-2.69625e-05	0.000209458	0.000385063	0.000234374	-8.80958e-05	-0.000328214	-1.31482e-06	8.8605e-05	-4.43185e-05	0.000144781	-0.000433614	-2.69797e-05	0	0	0	0	0	0	0	0	-0.000297452	-0.000433545	0.000683032	0	0.0152036	-2.33739e-06	4.6495e-05	0	0	0.00035686	-2.32103e-05	-7.69477e-05	-0.000384212	0	-0.000131645	0	0	0	0	-0.00289968	0	0.00189516	-1.60692e-05	0.00435996	0	0	0	0	0	0.000485234	-0.000342884	-9.77038e-06	0	-0.000215736	3.67391e-06	-0.00942823	0.000120838	-6.2001e-06	-2.39585e-05
x30MCx2977	0.00109764	0.004597	0.000816851	-0.00518841	-0.0113819	-0.00187036	-0.00632054	-0.00407603	-0.00097208	-0.00190699	0.000799251	-0.00215795	0.000266287	0.00021419	-0.00171807	-0.000598283	0.00640051	0.000128496	-0.00196562	-0.000856728	0.0389183	-0.00385354	0.00173937	-0.00277282	0.0134158	0.0208336	-0.00270067	0.00774195	0.00994487	-0.00918472	0.00238434	0.0257751	0.000724879	-0.000162739	0.00163977	-0.0027032	-0.00593754	0.040708	0.00190321	-0.000335143	0.00777743	-0.00470243	0.000494544	0.00905883	0.00116961	-0.00425558	0.000228791	0.00051011	-0.00365524	-0.00259333	-0.0160491	0	0.00192414	0.00206762	-0.000818886	-5.71489e-05	0	0.00224642	0	-0.000989731	0	0.00139737	0.000120102	0.00127747	-8.86019e-05	0	0.0015004	-0.0086669	0.000133181	2.86776e-06	-0.00193447	0.00420561	0.000403495	-0.00172575	-0.00373399	-0.00871471	-0.00479815	0.000448912	0.00179458	2.22207e-05	8.12462e-05	1.11285e-05	0	-0.000644168	0	0	-4.68696e-05	9.36287e-05	2.10425e-06	0.00190733	0	0.00389267	0.00267986	-0.0011022	0	0.00018319	0	-0.000389341	0.00210225	-0.0246777	0.0433886	0.000215657	-0.000201439	8.92294e-05	0.000395571	-0.00014565	-0.000425603	-0.000274543	-0.000182603	0	0.000597775	8.23757e-05	0.00740807	0.000305435	-0.00678418	-0.00220144	-0.000462535	0.00185042	0	0.00289392	0	0	0	0	0	0.000209399	0	-0.000248789	0	0	0	0	0	0	0	0	0	0	0	0	0	0	0	0	0	0	0	0	0	0	0	0	0.0971987	0.00641671	0.0013741	-0.194898	0	0	0	0	0	-0.00853202	-0.0184943	-0.000923054	0	0	0.00196749	0.00493156	0.00308851	0.000251463	0.00328506	0.00070137	0.00916106	0.00194746	-0.0205579	0.000424156	-0.00429232	-3.98167e-06	0	-0.000104457	0	-2.11591e-05	0	-0.00276943	-0.00272481	-0.00343976	-0.00105272	0.00652688	0.00387544	0.00807343	0.000517011	0.000941113	0	0.000971232	0.000987426	0.0225752	0	0.00409151	0.000230497	-0.0171	-0.00092589	-0.00291533	-3.05789e-07	0.0147446	0	0	0	-5.10839e-05	0	0	0	-0.00428813	0.00029621	0	-0.00432747	0	0.000869047	-0.00660658	0	0.00590373	0	-0.000313519	-0.00129729	-0.0120398	0.000360307	0.00168065	0	0	-0.0033163	-0.000344596	0	0	0	0	-0.00112871	0	2.98393e-06	6.40054e-05	0	-0.00216346	4.20243e-06	0.000820037	-0.000225261	-5.10556e-05	0.00795907	0.000299368	2.37462e-05	-0.0124418	-1.33553e-05	-0.00166106	0.000446828	0.0896008	0.00277098	5.26584e-05	0	-8.37784e-05	-0.00137574	-0.000636763	0.000107125	-0.000744899	-0.000987029	-1.1918e-05	0.000194021	-0.0102075	-0.000356593	-0.0280583	-0.000440116	3.80339e-05	-0.000207446	0.000185832	-0.0008456	0.000370902	0.000430388	-0.00032507	-7.52748e-05	0.0002649	0.00211057	-0.00314542	0.00247549	0.00103815	0	3.48371e-05	0.00128324	0.00179351	-0.000722002	-0.00082405	0.00723355	0.000959307	-0.00167253	-0.000199893	0.00127979	0.000418984	-0.00102746	-0.000114334	0.00186063	0.00203864	-0.000160869	0.00784706	-0.0019823	8.77111e-05	-0.00555747	0.000652123	0.00111174	9.55486e-05	-0.000509011	0.000162952	-0.00159479	-3.53389e-05	-0.00474071	0.00045722	-0.000603346	-0.000216351	-0.00647718	-0.000977505	-0.00383103	-0.00687192	-0.000450863	-0.000964909	-0.000313197	0.000319552	-0.000439266	-9.7581e-05	-0.00112175	0.000313559	0.0016249	-0.00126367	0.000378054	-0.00128011	-0.00108643	-0.00192338	-0.00481639	-0.00354643	-0.00051108	-0.000366863	-0.00125344	0.0111336	-0.000196651	-0.00754775	0.00240797	0.00360642	-0.00571717	-0.000513254	-0.00694712	-0.0214786	0.00210632	-0.00161419	0	0	0.000208106	0	0	-0.000311883	-0.000182941	-0.0263673	-0.000895309	9.23722e-06	0.000345211	-0.000237181	-0.000938709	-0.000162412	-0.000213804	-0.00107017	-0.000970021	3.8832e-05	0.000294029	0.000868401	0.000406734	0.0055834	0.00153892	0.000159527	-0.000985393	0.00307209	0.00284018	0.000661057	-0.000855076	0	-0.0013342	0	0.000158735	-0.000635305	0.00129063	0.000248338	-0.00313531	-0.00157421	-4.57064e-05	-0.000277011	-0.00157883	-0.00112248	-0.00019672	0.00036782	-0.000798891	3.35197e-05	-3.84006e-06	-0.000284474	0.00013458	0.0214394	-0.00164694	0.000558764	0	0	-0.0362286	0.00103688	-1.61178e-06	-0.000109449	-0.000109155	0	0.00123822	0.000414943	0	0	0	5.68438e-05	0	-0.000198669	0.00154306	0.000845496	0.000190557	-6.91e-05	-0.00018187	-0.000139732	-4.61048e-05	4.79095e-05	-0.00393782	2.72414e-05	0.00241816	0.000631075	1.96262e-05	0	0.00144394	8.01701e-06	0.000224343	-0.000540129	-1.10838e-05	2.26384e-05	-0.0151876	-0.00244178	0.000101252	0.0099321	0.000227295	0.00323529	-0.00757357	0.000509135	0.000837097	1.40648e-05	0.00102909	-0.00325721	0	-0.00349511	0.000280087	-0.000673034	0	7.89695e-05	0.00118076	0	0.000180406	0	3.42327e-05	0.000247661	0	-0.000737409	-8.7946e-06	8.11781e-05	-3.60976e-05	6.88462e-05	-0.0170353	0.000425885	-0.000900938	0.00123103	0.00332133	-0.00788225	-4.39202e-05	0.000675423	-0.000335928	0.00564554	-0.000206762	0.000431106	-8.76216e-05	0.000542545	-0.000297593	0.00177787	-4.90239e-05	-0.000705009	0.00106696	-0.000195323	0.0190736	0.00258497	-0.000577957	0.0492063	-0.00330818	0.0338537	0.000980052	-0.010427	0.000974662	0.000165397	-0.0143409	0.00341678	0.000730361	6.92213e-05	-0.000102345	-0.00290624	0.00026727	0.000215084	-0.000763692	0.0106065	-0.000741555	0.00416408	0.000969968	-0.00151776	-0.00224858	-0.0039625	0.000434106	0.000560747	0.000197232	0.00123358	0.0111808	0.000545572	-0.000517837	-0.00306417	0.000929174	0.00125215	-0.000678905	0.00028466	0.0285849	0.00344812	-0.00195275	0.00374647	0.00124584	-0.000655124	-0.0205023	-0.000864265	0.00112067	-0.000974328	0.00561777	0.000247408	0.0129627	-8.39134e-05	9.24599e-05	0.00316907	-0.0160421	-0.00191143	-0.00280788	-0.000422655	-0.00032795	-0.000415841	0.000345755	-7.70354e-06	0.00109753	0.00126647	-0.000590034	0.00122336	-0.0017925	0.00157155	0.0138124	-0.00959015	0.000341849	-0.00525925	0.000288789	-0.00182792	-1.55894e-05	0.000824361	-0.00935319	0.00416102	0.00775308	0.00150198	-0.00674356	0.00261022	0.00181458	0.000749279	0.000168984	0.00317243	0.00167192	-0.00573762	-0.000608963	-0.000223139	-2.07302e-05	-0.000243715	0.00186628	-0.0352801	-0.00268231	-0.000843067	-0.000526589	4.51099e-05	-0.000159665	-0.000180012	-6.68931e-06	0.000276986	-9.04606e-06	4.77365e-05	0.0014127	5.18661e-05	-0.000235208	-2.64718e-05	2.30967e-05	-4.72247e-05	0.000157502	-0.000229566	5.44448e-07	-7.45498e-06	1.66613e-06	-0.000913766	1.38806e-05	2.41182e-05	7.50145e-07	9.1933e-06	-1.89045e-05	3.44765e-05	-0.000750691	1.68648e-05	3.14819e-05	6.80453e-05	0.00684005	-3.03113e-05	-2.19493e-05	1.92063e-05	7.98567e-05	-0.000166416	0.000360021	-0.000377868	2.98211e-05	-0.00116725	0.000254417	-0.00022075	-0.00232457	-5.25651e-05	-0.000946367	-0.000106037	-5.266e-05	0.000118698	4.47065e-05	-2.14413e-05	-0.000116332	2.70627e-05	-8.0466e-05	0.00014782	-0.000724482	-0.000179722	-5.70526e-05	-0.000143194	-0.000196018	-0.00084516	-7.4933e-05	3.0708e-05	6.03343e-05	1.77626e-05	1.13238e-05	-0.000150873	-0.000452783	-0.0031385	7.16822e-06	-9.30628e-06	-2.35316e-06	-4.3785e-06	-1.91577e-06	5.74382e-05	-0.000265204	-6.3261e-05	-7.55152e-06	1.95435e-05	-0.00118272	0.000133986	-0.000110593	-0.000433473	-0.000308257	-0.000588799	-7.94732e-06	-4.28887e-07	1.74022e-05	2.8712e-05	-3.97927e-05	-0.000592446	-0.000113793	-4.71559e-05	1.25788e-05	-3.83444e-05	1.73501e-05	0.000140209	-1.87292e-06	1.20973e-05	-1.34324e-05	0.000232566	2.035e-05	3.44552e-05	7.4354e-05	2.03441e-05	3.30376e-05	3.31694e-05	2.38247e-05	9.17902e-05	-2.79798e-06	-3.48919e-05	6.4301e-06	0	-3.92101e-05	-2.21057e-05	5.6075e-05	-0.00035738	0.000217225	2.75224e-05	3.82046e-05	1.23724e-05	-0.00156821	-8.59514e-06	3.2528e-05	0.000243611	7.73902e-05	1.29575e-05	-0.000208857	0.00015171	1.38406e-05	-5.99471e-05	9.99769e-06	-0.00010158	1.38588e-05	9.07812e-06	-8.07649e-06	2.21126e-06	-0.000155917	-7.54749e-06	0.000214395	2.50867e-05	-0.00056811	7.76181e-06	-5.88575e-05	-0.000124743	7.4244e-06	5.84009e-07	-0.000351429	-0.000219119	3.23187e-06	1.74549e-05	-8.71937e-05	2.81088e-06	-2.42859e-05	5.9113e-06	1.84632e-05	0.000291135	6.06201e-05	2.01822e-05	0.000107654	-2.06702e-05	3.73396e-05	4.13165e-05	0.000140805	-0.000121265	7.47373e-05	-0.000298199	0.000233596	0.000483321	6.87866e-06	-0.000112074	-2.04727e-05	9.29942e-05	-0.000192687	0.000115269	4.86261e-06	2.06386e-05	-4.91998e-05	0.000356581	3.1749e-05	-5.31321e-05	0.00019254	0.000267985	1.58859e-06	0.000111253	-4.84364e-05	-0.000474241	-8.1602e-07	2.71269e-05	-6.21877e-05	-4.96033e-06	2.12282e-05	1.25097e-06	4.84783e-06	0.000508276	-0.0017141	2.68475e-05	0.00042426	-1.92592e-05	-0.000173871	-1.33558e-05	-3.65057e-05	-3.05703e-06	7.56593e-05	-1.27041e-05	-6.03472e-05	-4.22126e-05	0.000619842	8.86357e-05	0.000293901	2.40687e-05	4.88374e-05	3.03548e-05	0.00086161	5.16103e-05	-1.83093e-05	-7.62374e-07	-3.00346e-05	0	0.000731704	3.05099e-06	0.000167727	-8.69473e-06	-0.00368281	6.51844e-05	0.000293086	-1.17502e-06	-5.89435e-05	-4.94088e-06	-5.19367e-05	3.87345e-05	-0.00636452	1.71899e-05	6.60573e-05	6.78759e-06	0.00026444	-3.33644e-05	-0.000251311	7.61726e-06	-2.41885e-05	6.35994e-06	8.5082e-06	9.31908e-06	1.59225e-06	6.60295e-05	-3.53652e-05	-4.55227e-06	0.000279851	-0.00013427	-1.96272e-05	-3.11066e-05	0.000339208	8.09753e-06	-2.09367e-05	0.000111304	6.35479e-05	-4.98217e-05	-0.00348681	-0.00118859	-5.98126e-05	9.86825e-06	2.33477e-06	8.2516e-06	-2.86372e-05	9.31966e-05	-3.16429e-05	6.95596e-05	1.98609e-06	3.1005e-05	3.11312e-05	-0.00215371	4.65277e-05	-7.82041e-06	-0.0049986	2.99653e-05	-2.62532e-05	-6.38486e-05	2.17962e-06	8.14794e-05	6.05274e-05	4.23717e-05	-0.000627366	-3.18263e-05	4.07394e-05	0.000555209	9.94754e-06	0.00170295	0.000245981	-0.00015539	-5.1453e-05	-5.33223e-05	-1.32818e-05	-1.283e-05	0.000201767	-2.3219e-05	4.01575e-05	-0.000100683	-1.08901e-05	-2.20251e-05	-4.13451e-06	6.10337e-05	0.000416189	0.000767737	2.06655e-06	-3.1741e-05	-0.000470226	-0.000115093	4.04483e-05	9.28746e-05	-4.25603e-05	3.00779e-06	-0.000209154	-5.43387e-05	-7.1435e-05	3.15209e-06	2.49241e-05	-1.32692e-05	9.15637e-05	1.04356e-06	-3.43797e-05	4.81764e-05	6.2478e-05	-4.29007e-05	-0.000154727	-4.86368e-06	-2.17154e-05	0.000214456	1.65949e-05	-3.63021e-05	0.000382508	0.000206744	-0.000124785	-8.2966e-05	-0.000597195	-2.58926e-05	0.000471839	-0.000337811	-0.000188776	-4.72531e-05	-8.38382e-06	-1.83766e-05	-3.11205e-05	0.000158065	0.000114198	2.1137e-06	0.000100764	-1.31643e-07	-3.9964e-05	-1.37478e-05	-1.86728e-06	-0.000289211	0.000290726	1.57848e-05	-7.93788e-05	-3.53997e-05	6.83629e-05	0.000220977	-3.69466e-05	8.95564e-06	-3.29879e-05	1.69079e-05	-0.000329	-0.000151866	0.000140821	-4.12844e-05	-3.19173e-05	-0.000122623	0.000434759	-3.76517e-05	-0.000260601	-0.000385488	-0.000525654	-6.42014e-06	-2.20277e-05	-3.55995e-05	5.99716e-05	0.000217872	1.63166e-05	-6.92921e-05	3.52539e-05	0.000213613	2.22485e-05	-0.000211439	-2.60674e-05	-3.1657e-05	-3.01088e-05	-1.72294e-05	-0.00178713	5.07888e-05	-3.39443e-05	-7.2524e-05	0.000104378	-0.000206275	3.95062e-05	-1.01642e-05	-6.27627e-06	-1.76678e-05	9.85706e-05	0.000122986	4.33554e-05	0.000313958	-2.56621e-05	-0.000377681	2.71289e-05	9.51415e-05	-4.79055e-05	0.000198825	-0.000547868	-8.58674e-05	-1.26528e-05	3.33132e-06	-0.000120958	-1.14732e-05	-4.62029e-05	5.18119e-05	-2.65445e-05	9.56922e-05	-1.37135e-06	9.06782e-06	0.0002492	-0.00012933	7.92703e-06	5.94976e-05	7.5224e-06	5.22195e-05	0.000131358	-1.43813e-05	0.000340373	7.5114e-06	-1.64509e-05	0.000138387	-0.000161863	2.4165e-05	-0.00198141	1.45833e-05	-0.000134804	3.905e-05	-4.02276e-05	-1.16938e-05	0.000112012	1.01979e-05	2.38632e-05	3.63351e-05	3.10323e-06	2.69899e-05	-4.84537e-05	1.17281e-06	1.13679e-05	-0.000501341	-5.0331e-06	4.92138e-06	-4.18584e-05	4.44587e-05	1.54891e-05	-1.83132e-05	2.56725e-05	6.68886e-05	6.20439e-05	3.73332e-05	2.68913e-05	-0.000357823	-0.000151591	0.000104012	-5.06169e-05	-2.97415e-07	1.35059e-05	9.09035e-05	2.28391e-05	0.000127749	1.45197e-05	-0.000246805	-2.25301e-06	-3.56145e-05	0.000125976	1.98571e-05	-4.7091e-06	-7.16446e-05	-0.000736767	-6.10231e-05	-4.45322e-06	-1.20881e-05	8.84879e-06	-1.32507e-05	6.99836e-06	1.74162e-05	-8.30283e-05	-5.15758e-05	-8.84494e-05	0.00111348	1.5438e-05	-0.00028314	-0.00010892	-0.000885525	-2.05702e-06	-0.000410793	0.000226692	0.000284017	-4.58885e-05	4.05641e-06	0.000259216	-9.8481e-05	-0.00146165	0.000155792	0.000184388	3.03154e-05	5.80419e-06	1.50153e-05	0.000253274	-1.54612e-05	-0.000153381	2.36557e-06	0.000240391	-6.87456e-05	-9.64355e-05	0.000352718	2.06568e-05	-0.000102845	1.89223e-05	-0.000135854	-1.87251e-05	1.17658e-05	-0.000255388	2.17781e-05	2.67526e-06	-4.72345e-05	0.000130241	2.17153e-05	6.33457e-05	-4.91381e-05	-0.00150428	1.22662e-05	-0.00019333	3.22731e-05	0.00106593	-1.59817e-06	-0.000156504	0.000286222	-3.90569e-05	5.97592e-05	6.31836e-05	-0.00318453	0.00044881	-0.000772405	-0.000212394	-3.16693e-05	-0.000251005	0.000115284	-5.66617e-06	0.000102589	-9.22789e-05	-0.000152711	1.22873e-05	7.14781e-06	-7.27641e-05	8.09009e-07	3.29831e-06	0.000142075	-9.7785e-06	2.80268e-05	-1.77354e-05	-6.88234e-06	-0.00222644	0.00021192	-4.79637e-05	9.38854e-05	-0.000140279	-2.93436e-05	3.91434e-05	-8.90888e-05	4.51808e-05	-7.3899e-05	-0.00113743	-0.000843866	-0.000229983	-9.55235e-05	0.000294563	-1.80928e-06	-7.3193e-05	5.02319e-05	0.00025285	-0.000315065	-1.75399e-05	-2.96622e-05	-0.000425243	-0.0017118	-6.80374e-05	-2.00232e-05	4.8172e-05	3.55533e-05	-6.98554e-06	-0.0230802	0.000164474	-0.000144617	-0.000780423	-5.20241e-05	4.35435e-05	1.73376e-05	-1.28248e-05	-0.000166065	8.62868e-06	-0.000442998	5.10751e-05	4.25273e-05	-2.9731e-05	7.75668e-06	1.1258e-05	-2.25814e-05	-4.7123e-06	2.77221e-05	2.28304e-05	2.05548e-05	6.4829e-05	5.98346e-05	0.000142843	8.79493e-05	-8.7956e-06	6.88788e-07	-6.59432e-06	5.82144e-06	-5.24495e-05	1.47975e-05	0.000212961	1.47324e-05	-1.40153e-06	-4.4566e-07	-1.40272e-05	-5.42678e-07	0.000153176	6.13807e-06	-3.57033e-06	8.95692e-05	1.07022e-05	-0.00180371	-7.86934e-05	3.1344e-05	-3.55827e-05	0.000952772	-7.80658e-05	0.00052644	8.87358e-05	-6.67215e-05	2.30671e-05	0.000384526	-8.84065e-05	2.30014e-05	0.000119451	4.56254e-06	7.95956e-06	2.83394e-05	-7.52173e-05	-2.05252e-05	3.95107e-06	-3.49319e-05	3.26345e-06	9.28699e-06	7.79827e-05	-1.55857e-06	2.29867e-05	8.55736e-05	-0.000182342	-0.000234061	-5.81896e-05	-0.000179479	0.000331336	-5.30089e-05	-0.000254288	0.000576239	-8.37938e-05	0.00060692	0.000139769	-0.000281224	-0.000333676	0.000172434	-4.93812e-06	0.000274232	2.88354e-05	0.00136664	-0.000398735	-2.82422e-05	0.000161035	-4.48875e-05	7.14033e-06	8.50266e-05	0.000266876	-0.000682744	-0.000289407	-0.000301124	0.000145281	-2.85838e-05	-0.000264848	-0.000207219	8.70975e-05	-9.26168e-05	4.80384e-05	0	0	0	0	0	0	0	0	0.000310545	-0.000394379	-0.000451686	0	0.0162341	-2.33739e-06	2.73938e-05	0	0	-0.00316411	-2.16265e-05	-0.000384025	-0.000340726	0	-0.000152824	0	0	0	0	-0.0057888	0	0.00130798	-6.61859e-05	-0.00926619	0	0	0	0	0	0.00204594	-0.000729078	-4.03657e-05	0	-0.000132625	2.16748e-05	-0.00883445	0.000238268	0	-3.13496e-05
x30MCx3154	0.0098489	0.00423294	0.000837958	0.00675076	0.127382	0.00526482	0.00391955	-0.00248801	0.00110453	-0.00344616	-0.00128027	-0.00253687	-0.000177751	3.49916e-05	-0.00174104	0.000515003	-0.00213653	0.0035327	0.00388464	0.000730663	0.027399	0.0405343	0.00183258	-0.00243942	0.0110303	0.0132568	-0.00290383	0.00418869	0.00602035	-0.0415562	-0.00100722	0.0317795	0.00104727	-0.000147122	0.00300091	0.0016088	0.00459336	0.043006	0.0008433	0.00147826	0.0071139	-0.00213231	-0.00083955	0.00695648	0.000315766	-0.000804545	0.00016537	-0.000341774	0.00915743	0.0115305	0.00871247	0	0.0065009	0.00236849	-0.00138436	-0.000838291	0	0.0016306	0	-3.3851e-05	0	-0.000398279	6.44302e-05	-0.000538836	-0.000106728	0	-0.00388487	-0.013331	9.77312e-05	-7.42924e-06	0.00147166	-0.00374273	-0.000373816	-0.00117569	-0.00110656	0.00399008	-0.00186646	-0.00333283	-7.55125e-05	1.90425e-05	-0.000712933	-4.73604e-05	0	0.000489889	0	2.5935e-06	-7.39644e-05	0.000227648	4.66849e-06	0.00265469	0	-0.0121259	-0.00286744	-0.00118397	0	0.00013832	0	-0.000617653	0.000198966	0.00728059	0.0309947	3.23768e-05	-5.0988e-06	7.29325e-05	0.000461412	-2.05123e-05	0.00260495	-0.000653257	-6.84829e-05	0	-0.0189951	-0.00417776	-0.000682743	-0.00371061	-0.00739339	0.00943192	0.00213649	-0.0559987	0	0.00246616	0	0	0	0	0	-0.00236212	0	0.000108866	0	0	0	0	0	0	0	0	0	0	0	0	0	0	0	0	0	0	0	0	0	0	0	0	-0.0579723	-0.0107806	-0.00231558	-0.0426773	0	0	0	0	0	-0.0169655	-0.00344492	-0.00215034	0	0	0.00351724	-0.00743524	-0.00411263	0.000255926	-0.00238264	-0.000575362	0.0233099	0.00475572	-0.0666205	0.000988329	-0.00162468	-2.02947e-05	0	-0.0117746	0	-0.00038302	0	-0.00782026	-0.0357867	-0.0181555	-0.00054974	0.00189725	-0.00532856	-0.000801593	0.00408304	-0.000383948	0	0.00104731	0.0152386	-0.105921	0	0.00133613	0.000618462	0.108729	-0.00714734	-0.00299867	0	0.0136988	0	0	0	-2.35792e-05	0	0	0	-0.00278342	0.00401727	0	-0.0137959	0	0.00093178	-0.00764106	0	0.0130571	0	-0.000856354	-0.000561569	0.0131052	-2.04919e-05	0.00160365	0	0	-0.00367366	-0.000389603	0	0	0	0	-0.00600251	0	-5.16092e-05	5.75642e-05	0	-0.000536564	3.94877e-06	-0.0019819	-0.000612859	-6.11664e-05	0.0168158	-0.0104196	0.000328614	0.0109481	-9.67808e-05	0.00515776	-0.000610959	-0.0123613	0.00559285	2.13047e-05	0	0.000140927	0.00107139	-1.82334e-05	-0.000219212	0.000246396	0.000380334	8.31424e-05	-1.30365e-05	0.00428262	0.00075525	0.00791743	-0.00150003	-0.000186535	0.00119937	0.000247587	0.00290633	0.000133004	-0.000996776	-0.000884428	6.27105e-05	0.000298732	-0.000571906	-0.0012898	0.0024209	0.000947679	-4.66193e-05	1.57392e-05	-0.00216711	0.00190821	-0.00177681	0.000896372	0.0044807	-5.04119e-05	0.00122655	-0.000298181	-9.70042e-05	-0.000414829	0.000251901	-0.00177893	0.00147109	0.00346256	0.000425661	-0.00849239	-0.00310182	3.34559e-05	0.00185944	-0.000799271	0.000370853	-6.11994e-06	-0.00327322	-5.5228e-05	0.00217751	5.76618e-05	0.00165266	0.000661364	0.000414922	0.000377656	0.000837583	0.00138233	0.00144751	0.000272312	-2.59517e-05	0.00169708	-9.0806e-05	-3.60626e-05	4.44258e-05	-0.000227029	-0.00037142	0.00105627	0.00270111	0.000395102	0.00254105	0.000203711	0.00311873	0.000210376	-1.47307e-05	0.00032212	0.00252979	0.00195446	5.62226e-05	-0.035689	-0.00487518	-0.00717649	-0.0200709	0.00350328	-6.75142e-05	0.000208595	-0.00134616	-0.0396449	0.00277855	0.000318097	0	0	-6.0251e-05	0	-1.11384e-05	0.000332379	3.40737e-05	0.0145036	5.83377e-05	0	-0.000190717	8.17288e-05	0.000369183	-3.29642e-05	0	0.000108384	0	-0.00015337	-0.000777727	0.000646589	-0.000130206	0.00632717	0.000840732	9.32978e-05	0.00200572	-0.00163135	0.00263131	0.000531087	0.000320913	0	5.0159e-05	0	0.000120213	0.000299812	-0.000582795	0.000101749	0.000339452	1.56931e-05	1.68036e-05	-5.85569e-05	0.000214745	0.000238516	1.55137e-05	0.000138176	-5.81217e-05	0.000110382	5.08096e-05	3.98239e-05	-8.72016e-05	0.0191742	0.00020244	0.000389576	0	0	0.0151607	-0.0027384	7.3207e-06	-0.000118548	5.16819e-05	0	0.00210357	0.000156463	6.97921e-06	-4.55735e-05	0	-0.000133538	0	-1.62613e-05	0.00155745	-0.0009509	8.94309e-05	0	-1.61061e-05	0.000275487	0	-4.13674e-05	-0.00073375	0	0.00265771	-3.88615e-06	-1.59749e-05	0.000184239	0.000638879	-0.000257009	0	-0.000604333	0	-1.98162e-05	0.00771481	0.000415824	9.54054e-05	0.00968605	2.57625e-05	0.00112017	-0.0153718	0.0003014	0.00191295	4.85339e-05	-0.000218061	0.000957526	3.19981e-05	-0.00123013	0.000159911	0.000116013	6.96693e-05	-0.00124426	-0.000159682	0	-2.18667e-05	0	0.000233895	0.000102727	-1.2243e-05	0.00119172	-0.000293306	0.000113243	0	-4.60841e-05	0.00866174	0.000643191	0.000454901	-0.000910301	-0.0190996	-0.0116407	6.61623e-05	0.000391755	0.000157343	0.00471514	0.00045219	0.000345047	8.55764e-05	0.000704677	-0.000209558	0.00241114	0.000194981	-0.000424067	-0.00232619	-0.000526498	0.0193489	0.00231919	-0.000775118	0.0117668	0.00693359	0.141136	0.000535497	-0.000540235	0.00134631	4.94434e-05	0.00788661	0.0095797	-0.00140068	-4.99892e-05	-0.000174231	-0.00276282	0.00255125	0.000204958	-0.00123904	0.0122707	0.000304619	0.00454104	0.000381857	-0.00038778	-0.00158278	-0.00331356	-0.000399346	0.00330545	0.00018311	0.000516348	-0.0375078	0.00108327	0.000391489	0.00165088	-0.00103322	0.00246208	0.00608865	0.000555773	0.0266056	-0.000810923	-0.000264507	-0.0196619	0.000329913	1.71442e-05	-0.00444955	-0.000190124	-0.00968679	-0.00194296	0.00418449	8.36362e-05	0.00865194	0.000284501	0.000172394	0.00201503	0.058142	0.00032572	-0.00215641	-0.000583292	-0.000592993	0.00295873	0.00342983	0.000154141	0.00161545	-0.00208368	0.00567407	0.000621524	-0.00349857	-0.0132555	0.0101215	0.0143352	0.000584906	-0.0059665	2.39199e-05	0.00218884	-0.000417328	0.00078466	-0.00921989	-0.00171016	0.00756982	0.00116868	-0.00316168	0.00288971	0.00158081	-0.00148706	0.000373288	-0.00296825	-0.00234178	0.0144348	-0.000391655	0.000289684	-0.000271873	5.46608e-05	0.00125153	0.0801652	0.0106059	0.00418681	-0.000595367	6.75242e-05	0.000218318	-0.000176512	9.66098e-05	-0.000756486	-5.21016e-06	0.000521111	-0.0010963	-3.15998e-05	-0.000988528	-4.57216e-06	0.000145143	1.83032e-05	1.61859e-05	2.03616e-06	6.95949e-05	1.57205e-05	-6.97133e-06	0.000647223	-3.15636e-06	6.65818e-05	2.57131e-05	1.2561e-06	7.19928e-05	-0.000476845	0.000376143	1.21417e-05	9.35317e-05	9.0097e-05	0.0012921	2.68378e-05	-7.65114e-07	-3.84722e-05	8.78891e-05	4.03615e-05	-0.000250806	-4.94296e-05	6.2782e-05	-0.000494654	1.04909e-05	1.34869e-05	0.000177182	-4.73538e-05	5.7489e-05	0.000233518	-3.2469e-05	0.00017144	-3.2731e-05	4.49518e-05	-0.000349972	0.000163748	7.98438e-05	0.000152983	0.000142798	0.000120318	1.16494e-05	-0.000124574	-0.000145208	0.000192328	-0.000361906	-3.38471e-05	2.70197e-05	-0.000161802	2.25695e-05	-0.000622898	0.000136388	-0.00187683	1.48232e-05	-1.67517e-05	1.01259e-05	7.11792e-06	1.76013e-05	-4.7044e-05	4.83064e-05	-4.46917e-05	-7.45445e-06	-3.41617e-06	1.75347e-05	0.000118865	-9.84864e-06	0.00039364	8.06267e-05	-0.000414112	0.000269944	5.66573e-07	-0.000162847	1.95311e-05	3.05757e-05	0.000255296	7.25525e-05	-7.33508e-05	0.000110577	2.73537e-05	-6.93047e-05	0.000207459	6.40491e-05	-1.51856e-05	-0.000829901	0.000329478	5.8057e-06	-2.0296e-05	3.32684e-05	-6.35654e-05	2.84035e-06	7.79795e-06	1.04508e-05	-6.89544e-05	1.66339e-05	1.0681e-05	2.21222e-06	-7.29295e-07	3.94459e-05	-2.02977e-05	1.03443e-05	0.000868044	0.000202336	-5.93011e-05	-1.60208e-05	-8.20284e-06	-0.00176885	6.82567e-05	6.05745e-05	4.31982e-05	9.91752e-05	1.57144e-05	-9.83086e-05	0.000233326	-0.000283861	5.34836e-05	-4.98618e-05	3.75677e-05	-3.80635e-06	-0.000154634	-3.62877e-05	-6.17366e-06	-2.10604e-05	-6.58055e-05	-0.00075719	5.32292e-05	6.24603e-05	-4.00261e-07	-5.68667e-05	0.000247506	2.27788e-05	1.28387e-05	-0.000180108	-0.00065623	2.47033e-05	-0.000381343	-0.000281044	-7.69545e-06	1.54791e-05	-1.03394e-06	6.9714e-06	-0.000303211	5.95937e-06	-3.09082e-06	0.000535066	-4.77073e-05	0.000212452	-0.000135722	0.000131177	-1.50458e-05	-0.000223036	-0.000288641	-2.21912e-05	5.32149e-05	-6.86111e-05	-4.48605e-05	1.40208e-05	2.20414e-05	-0.000157118	1.07672e-05	-2.8825e-05	-1.08503e-05	-0.000621685	0.00015094	-0.000282208	9.17505e-05	-1.21242e-05	9.03988e-05	-5.44529e-05	0.000101823	0.000199894	-1.78616e-05	-7.33594e-06	7.772e-06	-1.58978e-06	-1.91214e-05	8.30799e-06	-9.50811e-05	-9.12203e-06	-0.00187082	4.27081e-05	2.08066e-05	-0.000124651	6.87606e-05	4.58151e-05	0.000101846	2.53514e-05	1.60194e-05	-0.000119993	-3.86109e-05	1.25003e-05	-2.75536e-05	-0.00012966	-5.6197e-05	8.71132e-05	-4.03658e-05	-6.36156e-05	-8.45398e-05	0.000367839	5.19753e-05	-8.35671e-05	5.48718e-06	8.33198e-06	7.65091e-07	-0.00114813	6.77646e-05	9.3143e-05	1.11268e-05	0.000131661	5.94443e-05	0.000238025	-5.60336e-05	1.61944e-06	-1.45777e-05	-0.000167218	-3.12963e-06	-0.00569313	8.06386e-06	4.31895e-05	1.18242e-06	0.000240793	-3.35314e-06	0.000593832	1.05335e-05	-0.000214496	-2.0058e-06	-0.000162473	4.65685e-05	-4.44452e-05	5.16804e-05	8.78027e-05	-1.18045e-05	-0.000108827	0.000141833	-3.95302e-06	-6.93437e-05	4.16441e-05	-5.81618e-05	3.94657e-05	1.75301e-05	6.57722e-06	-5.23183e-05	-0.00582886	8.88174e-05	-0.000166581	2.60441e-05	3.69108e-07	7.93949e-06	0.000144632	7.02815e-05	-4.62395e-05	6.35134e-05	2.72541e-06	5.29416e-06	1.45532e-05	-0.00242491	-5.61928e-05	-3.67287e-06	0.00114372	5.00501e-06	-0.000128319	-1.97346e-06	2.5271e-06	0.000186682	0.000168785	-0.0103632	9.00838e-05	2.48205e-05	0.000148533	0.000324902	-4.73551e-05	-0.000559955	3.2656e-05	-7.48501e-05	5.19731e-05	-1.56587e-05	-9.84112e-05	1.37324e-05	-0.00150254	-0.00274975	-0.000583325	0.00019048	4.74574e-05	0.000119259	-0.000114981	-1.63921e-05	-4.55459e-05	0.00016167	-2.98419e-06	-9.34263e-06	-8.59973e-05	2.69519e-05	-0.000152895	1.50847e-06	0.000611462	6.82983e-05	1.76377e-07	9.94458e-07	5.17945e-05	1.31683e-05	1.34686e-05	-7.71406e-05	0.00011099	1.92993e-05	-8.2761e-05	-2.69814e-05	-5.99361e-05	0.000148308	-4.31182e-05	9.28922e-05	-1.95443e-05	0.000397699	-0.000165859	-3.62192e-05	-0.000167938	0.000228212	-3.67342e-06	0.000285331	-1.76304e-06	-7.56265e-06	0.000397444	7.56329e-05	0.000115413	-8.46741e-05	-5.18618e-06	-1.40135e-05	3.40213e-05	0.00013055	-2.09133e-05	-2.22945e-05	5.94056e-05	-2.73596e-05	-5.65675e-05	-4.88046e-06	-8.40439e-05	-3.25844e-05	4.85187e-05	5.32676e-05	0.000178657	-6.93197e-06	-0.000157616	-8.83491e-05	3.71615e-05	-0.000367172	-9.19299e-05	-1.18228e-06	-5.97118e-05	7.90404e-05	-0.000261748	3.33987e-05	-6.88671e-05	-0.000158716	-0.00266027	-6.12285e-05	-2.69145e-05	-0.000412975	1.65524e-05	-1.5874e-05	-6.21171e-05	1.69485e-05	-0.000106747	6.20681e-05	-8.07933e-05	-1.87286e-05	-1.27832e-05	-0.000519539	5.69053e-05	-4.00499e-05	0.000235073	-1.30629e-05	-5.99098e-05	3.70147e-05	-8.68528e-05	1.85981e-05	-7.38933e-05	-9.63223e-05	3.33967e-05	-0.000721266	0.000211206	9.97425e-05	6.58833e-05	-1.21662e-06	-5.30088e-05	-2.249e-05	2.57385e-05	0.000464946	1.72493e-05	-0.000247773	2.83009e-05	-4.63033e-05	1.26135e-05	-0.000221631	-0.000383275	-1.1828e-05	-0.000125336	5.31161e-06	0.000213261	4.69119e-07	2.979e-05	8.08415e-05	7.53161e-05	-7.44552e-05	-6.08821e-06	5.96311e-06	0.000380345	-5.49017e-05	-1.18349e-06	-4.61262e-05	8.16567e-06	9.7791e-05	2.32861e-05	9.34605e-06	-2.64241e-05	1.77416e-05	-3.83895e-06	5.01165e-05	-0.000448061	-0.000556365	-0.00137335	-2.09112e-06	-0.000395707	8.69951e-05	-0.00078517	-1.092e-06	0.000136642	-7.87183e-05	-5.43292e-05	0.000138768	-3.17392e-05	-1.15919e-05	3.00073e-05	3.97037e-06	3.61044e-05	4.1678e-05	-6.59691e-06	1.56908e-05	3.84187e-05	2.51368e-05	-0.000152934	-1.23415e-05	-0.000110556	3.17864e-05	-0.000116258	0.000253524	2.09865e-05	8.51194e-05	-0.000203131	-0.000332633	-0.000594145	4.94663e-05	3.02133e-06	-0.000156416	8.95906e-06	-0.000199662	-3.89328e-06	-2.13734e-05	-0.000202703	-9.86406e-05	7.64584e-05	9.44372e-05	3.91461e-05	-2.10417e-05	-0.00016426	-2.18347e-05	-5.42449e-07	-5.76911e-05	3.65015e-05	-6.34534e-07	1.49773e-08	-6.18082e-05	-0.000174303	-5.43584e-05	-0.000259842	-2.03766e-05	1.07783e-05	-1.57662e-06	-0.000597211	-7.77644e-05	2.6777e-05	-0.00013454	0.000470763	-0.000184875	-0.000183456	1.75939e-05	0.000310672	-0.000152302	-0.00166291	-5.1469e-05	1.24763e-05	-3.8718e-06	4.91439e-06	-1.20676e-05	-0.000218086	-2.66716e-05	-2.71165e-05	1.97886e-05	-0.000115578	-0.000104914	-3.59328e-05	0.000103177	1.37797e-05	-0.000158365	2.49446e-05	0.000383922	-1.88518e-05	-2.00287e-06	-0.000148666	1.26951e-05	-9.83242e-07	-2.1983e-05	5.28119e-05	-2.96205e-05	1.68471e-05	5.47556e-06	0.00103016	2.99681e-05	-0.000263931	2.1845e-06	0.000355972	-4.93376e-05	-3.06014e-05	2.35711e-05	-5.00056e-05	3.27452e-05	-0.000158795	0.000692363	0.000679002	0.000496262	-0.000176442	-8.83925e-07	-7.10443e-05	0.00018163	-4.71703e-07	-0.000218803	-0.000134896	8.89029e-05	3.17398e-05	-9.28061e-06	0.000127279	-3.59528e-05	2.76383e-06	0.000165811	-3.45511e-05	2.62563e-06	3.94338e-05	-2.52008e-05	-2.57818e-05	0.000210197	-6.58475e-06	-0.00012377	2.2278e-05	-2.17632e-05	-0.000134552	6.90275e-05	8.21756e-05	-4.62026e-05	0.000135371	9.00833e-05	-1.61792e-05	-2.98084e-05	-3.10807e-05	-2.03388e-05	1.70261e-05	-5.2593e-05	0.000116029	0.00014466	3.78205e-06	-7.50244e-05	-0.000482736	0.00247151	1.34069e-05	-5.36573e-07	4.48951e-05	-1.16777e-05	7.94192e-05	0.00265693	9.37312e-05	-1.49259e-05	-0.000739516	-4.98186e-05	1.9755e-06	-1.6087e-05	-2.71987e-05	6.46116e-06	1.52238e-05	0.00012273	2.42568e-05	9.33092e-05	-9.57594e-05	1.86973e-05	3.47618e-05	-9.97128e-07	-0.000136005	-2.69278e-05	3.06987e-05	1.11944e-05	-2.29062e-05	2.64183e-05	0.000107488	6.12456e-05	1.47034e-05	-6.30536e-06	6.81048e-06	-0.000254826	-1.87249e-05	-1.11685e-05	-2.71744e-05	0.000104468	-2.79089e-05	-3.97652e-06	-0.000211702	-1.40868e-05	3.97647e-05	-3.64861e-05	-1.21581e-05	-0.000201748	6.0485e-05	0.00193832	9.11947e-05	-8.61623e-05	-1.24452e-05	0.00132056	-2.13914e-05	0.000744885	4.02177e-05	-8.83651e-05	1.89282e-06	0.000243185	-0.000180582	-7.75262e-07	0.000135435	-9.28772e-07	8.88894e-05	1.39669e-05	9.5008e-06	-1.80034e-05	-1.28844e-06	5.10199e-05	-0.000130899	1.58557e-05	9.23492e-05	5.85177e-07	-7.23515e-05	-7.66495e-05	-6.30742e-05	-9.80425e-05	-2.11073e-05	-2.78943e-05	-1.72962e-05	-3.61641e-05	8.53205e-06	-0.000935517	2.46797e-05	0.000145604	-0.000301269	0.000115366	0.000340696	-2.032e-05	-5.9291e-06	6.63061e-05	2.13199e-06	0.000181645	0.00021083	-0.000386457	8.91292e-05	-8.28234e-07	7.46524e-05	-9.38885e-05	0.000214808	0.000106993	-8.95925e-05	-0.000128561	0.000143074	4.27596e-05	-0.000130431	1.34463e-05	5.47205e-05	-0.000130739	-6.65201e-05	0	0	0	0	0	0	0	0	5.25611e-05	5.04825e-05	-0.000364517	0	0.0148401	0	6.93593e-05	0	0	-0.000411503	-2.72992e-06	-0.000130289	-0.000201224	0	-0.000478601	0	0	0	0	0.00187185	0	0.00159839	-1.76054e-05	0.00397097	0	0	0	0	0	0.000655284	-0.000394274	3.08096e-05	0	-0.000172561	0	0.00158515	0.000181587	-4.83983e-06	-5.17248e-06
x30MCx2434	0.00108049	0.0043734	-0.00110176	0.00593354	0.000653679	-0.00220671	-0.00573929	-0.00255557	0.00123219	0.00569095	0.00195958	0.000365795	0.000620114	-0.00114081	-0.00183342	-0.00118685	-0.00165223	0.00319997	0.00435181	0.000351168	0.0180731	-0.00444776	0.00136783	-0.00247366	0.0163686	0.0186521	-0.000573328	0.00661257	0.00153665	-0.041721	-0.00262298	0.0216858	0.0006051	-0.000125298	-0.00267421	-0.001902	0.00838374	-0.03349	0.00352039	0.00108877	0.00806077	-0.00283829	0.000529504	0.0112316	-0.0015659	-0.00069278	0.000219961	-0.000435646	0.0137228	0.00851101	0.000915132	0	0.00700149	0.00201039	-0.00150877	-0.000992891	0	-0.00467373	0	3.53944e-05	0	0.000413625	-0.000155004	-0.000632738	-0.000154679	0	-0.00913136	-0.00140209	8.17558e-05	-1.40561e-06	0.00190357	-0.000900977	-0.000133895	-0.00581825	-0.00347741	0.00547278	0.00138593	0.000153952	0.000769925	8.72308e-05	0.000544115	8.73798e-06	0	8.13451e-05	0	1.10189e-06	-0.000114561	0.000160263	0	0.00165391	0	-0.00811149	-0.00304222	-0.00132445	0	0.000181909	0	-0.000426975	0.000215892	0.00498717	-0.195015	0.000193381	-4.99784e-05	7.09737e-05	0.000614243	-0.000152572	0.000802083	-1.8857e-05	-3.17564e-05	0	0.00122415	0.000518616	0.00394274	0.00152078	-0.0100068	-0.00364303	-0.000754393	-0.0141995	0	0.00283128	0	0	0	0	0	0.000641306	0	0.00038485	0	0	0	0	0	0	0	0	0	0	0	0	0	0	0	0	0	0	0	0	0	0	0	0	-0.0650429	0.00390673	0.000908052	-0.0185884	0	0	0	0	0	-0.0206867	-0.016581	-0.000541849	0	0	0.00336218	-0.00866185	-0.00309693	0.000130878	-0.000166244	-1.8044e-05	0.0230623	0.00452217	0.075868	0.000947677	0.00340004	-1.04536e-06	0	-0.00114876	0	-1.63007e-05	0	-0.00256991	-0.00463415	-0.00439471	-0.000852135	0.00646737	0.0109154	0.00589214	-0.00127662	0.000334038	0	0.000966685	-0.000507752	0.0432525	0	0.00364389	0.000306679	-0.019086	-0.00104315	-0.0032291	-1.73458e-07	0.0136641	0	0	0	-2.01029e-05	0	0	0	-0.00427536	0.000173409	0	-0.0046339	0	0.00101556	-0.00656827	0	-0.0243122	0	-0.000298252	-0.0019677	-0.0156216	0.000416942	0.00155207	0	0	0.0145673	0.00146541	0	0	0	0	-0.00111213	0	-5.6987e-06	9.32967e-05	0	-0.00204856	9.1302e-06	0.0010277	-9.39198e-05	-5.44874e-05	-0.0125575	0.00219135	0.0030605	0.00125636	-0.000159374	0.00261242	0.00325155	-0.199779	0.00274052	2.67984e-05	0	0.00011884	0.000239232	-0.000178698	-1.52487e-05	0.00038008	0.00274923	0.000115633	0.000733302	-0.000431846	-0.000490012	0.00395664	-6.02841e-05	9.3421e-07	0.00674218	-0.000764216	0.00153099	0.000125935	0.000725047	-0.00206506	-8.39135e-05	-0.00108344	0.000383726	0.000769354	-0.00519798	0.000199011	-2.56062e-05	0.00029679	-0.00284369	0.000890913	0.0017208	0.00284662	0.013206	0.000721558	0.00230593	-7.08425e-05	-0.000940111	0.0019523	-0.000747815	0.00216304	0.00187397	0.00207536	0.000231063	0.00459321	0.00764839	3.23534e-05	0.00433844	0.000556751	-0.0010683	-0.000112078	-0.00130405	7.4255e-05	-0.0184416	-0.000825913	0.000767481	-0.00161856	-0.00718483	-0.000772661	0.000723569	0.00174564	-0.0027424	-0.000193642	0.000880011	-0.0331794	0.000167047	0.000168699	8.89049e-05	-1.31882e-05	-0.000788516	0.000876166	0.00178547	0.000146748	-0.00205292	0.000737899	-0.000669887	-0.000121093	-5.61875e-06	-0.00016744	-0.00305601	-0.00125071	4.70768e-05	-0.0142185	-0.000554424	-0.00454324	0.00157269	0.00371321	-0.000301568	-0.000192816	0.00124029	-0.0821612	0.0018101	-0.000591525	0	0	-2.35608e-05	-1.16361e-05	-5.0606e-05	0.000210461	0.000366626	0.0151075	4.03494e-05	9.23722e-06	-4.95506e-05	-0.000486031	-0.00153841	8.65722e-06	0	0.000320535	0	-0.000226245	0.000856334	0.000624919	-0.000115375	0.00584129	0.000947005	6.38045e-05	0.00212421	0.00287842	-0.00296291	0.00101144	0.000644891	0	5.22251e-05	0	0.0001092	0.000239533	0.00086627	4.69541e-05	0.000239881	0.00023307	-0.000212458	-8.93366e-05	-0.00110165	-9.34726e-05	2.30611e-05	0.000926657	0.000405587	-0.000193167	1.26774e-05	-0.000199165	-0.000125076	0.019638	-0.00577038	0.000396364	0	0	0.0166545	0.000170596	0.00018776	1.07763e-05	-6.99469e-05	0	0.000851699	9.86958e-05	0	-6.40328e-05	0	0	0	0	0.000987536	-0.00147921	0.000136452	-1.52597e-05	4.14974e-06	-6.40625e-06	7.48224e-05	-4.60474e-05	-0.00276372	2.89304e-05	0.00290438	0.000588858	-2.80293e-05	0	0.000951057	-0.000265873	-9.8598e-06	0.000594732	-7.08511e-05	4.00771e-05	-0.0164843	0.000397251	1.85018e-05	-0.0201972	-0.00412188	0.0027623	0.0025777	-0.00154072	0.00180688	6.76935e-05	0.000848776	-0.00577074	6.1714e-05	-0.00284285	0.000181115	0.000101767	6.96693e-05	-0.00127234	-0.000196727	0	-0.00015362	0	-0.000945209	0.000362219	4.55017e-05	0.000739039	-5.01551e-05	0.000143868	0	4.75452e-05	0.00672815	0.00139888	0.00068425	1.72658e-06	0.000995102	-0.0085234	6.53436e-05	-0.000772815	-0.000109299	0.00509602	-0.000273952	1.98375e-05	-9.59345e-05	0.000832736	-0.000880481	0.000714718	-0.000177698	-0.000657219	0.00135086	0.000109441	0.0205276	0.0024437	0.004156	0.02209	0.00590108	0.0870646	0.000920241	0.00343719	0.00146843	-0.00017198	-0.007323	-0.00744973	-0.000176266	9.03398e-05	-5.53771e-05	-0.00175774	0.000588088	0.000302091	0.000123892	-0.000627717	0.00059463	-0.00106719	3.42799e-06	-0.000159157	-0.00173275	-0.00361563	0.000127448	0.0035406	0.00010714	0.00173519	0.0108529	0.000499466	0.000266642	-0.00381508	-0.000974478	0.00150678	-0.000477962	0.000530779	0.0347	0.00110495	-0.000114389	0.00256433	0.000482241	4.25694e-05	-0.00872076	0.0008456	-0.00226858	-0.00125374	0.00563664	-0.000575809	0.0114855	0.000582987	-6.85223e-05	-0.00117007	-0.0194243	0.000783767	0.00231222	0.00094305	-0.000495599	-0.000562667	0.000344003	-0.000387084	0.00116533	0.001096	0.00565197	0.00174636	0.000920211	0.00451153	0.00947284	0.0188689	-4.41186e-06	-0.00942404	4.26986e-05	0.000840487	3.83313e-05	0.000761678	-0.0133089	0.00213138	0.00595442	0.00034457	0.00449532	0.00255846	0.0018293	-0.00162083	0.000651659	0.00224155	0.00266142	0.00621102	-0.000724732	-0.000165196	-0.000558526	-0.000603222	0.000376617	-0.0358328	0.0077285	-0.000535487	0.000149212	2.73417e-05	-0.000917907	-2.72029e-05	1.32908e-05	-7.90537e-05	-4.45439e-05	0.000108915	-0.000858568	5.55443e-06	-0.000856659	-4.40541e-05	-0.000175734	-2.26325e-05	1.77766e-05	1.22485e-05	1.85333e-05	-6.35568e-06	2.32387e-05	0.000379047	1.07082e-05	3.47242e-05	-3.40996e-05	-4.56037e-06	-3.09356e-05	-3.06776e-05	0.000231406	5.28907e-06	4.30563e-05	-0.000170019	-0.000883709	5.24434e-06	0	6.80519e-05	0.000266683	9.69111e-06	0.000136207	-4.45327e-05	-9.55944e-06	-0.000307218	-1.51025e-05	-1.80997e-06	-0.000565975	-7.20781e-05	9.27266e-05	-6.19838e-05	-9.11769e-05	-4.0359e-05	3.15381e-05	-2.12995e-05	-0.000124243	2.02406e-05	0.000182522	5.63375e-05	2.81352e-05	7.89052e-06	-6.61777e-05	9.02659e-06	-0.000326249	-0.000522313	4.25569e-05	5.60364e-05	-6.91605e-05	1.67069e-05	1.09674e-05	-0.000285579	-0.000168363	0.00045967	5.53067e-05	-2.33497e-05	6.66985e-06	3.37135e-06	-1.73123e-06	-3.55483e-05	2.75116e-05	-9.79906e-05	-3.12905e-05	-3.70934e-05	-9.71832e-05	-0.000507368	-5.57182e-07	7.56313e-05	5.23695e-05	2.82982e-05	-5.19669e-05	-5.69284e-07	-0.000109587	2.43258e-05	1.96711e-05	0.000174788	-0.000166706	0.0001793	4.90048e-05	-8.94459e-05	3.82782e-05	-0.000183203	2.44661e-07	-1.93812e-05	7.60039e-05	-0.000385224	-1.56772e-05	2.25555e-05	6.28485e-05	5.09851e-05	0.000154101	0.000105447	2.29745e-06	-1.00899e-05	-2.29867e-05	-7.68416e-05	0.000240238	-9.6874e-06	6.81512e-05	-1.80185e-05	2.50191e-06	-0.000626863	0.000100169	-4.69218e-05	-8.6392e-06	-3.41832e-05	-0.00102462	1.21947e-05	5.65052e-05	0.000271	3.21686e-05	-7.72966e-05	-0.000656173	0.000275382	1.4979e-05	-2.69039e-05	-6.06994e-06	-0.000102613	8.14493e-06	2.17549e-06	-0.000134784	1.92527e-05	-0.0001255	2.7097e-06	-0.000185147	3.35679e-05	-0.00015057	2.64382e-05	-6.14125e-06	-0.000263359	4.48356e-05	-9.42993e-06	-9.94685e-05	9.09548e-05	-8.49017e-06	3.36675e-05	-3.38302e-05	5.68744e-06	7.9338e-05	2.03108e-06	2.02634e-05	0.000178558	3.78743e-05	3.82146e-06	0.000799511	1.51074e-05	6.8577e-05	0.000186789	5.59568e-05	-0.000373163	2.19489e-05	0.00033508	9.8449e-05	0.000195292	-1.11222e-05	-0.00015349	-3.55171e-05	9.45596e-05	-0.000327798	5.33347e-05	2.43945e-06	-0.000106728	-4.04294e-05	1.61976e-05	4.25352e-08	9.17929e-06	-3.54449e-05	-0.000762798	-5.61283e-05	-4.35406e-05	-0.000147906	-6.20271e-05	-9.44831e-07	-0.00015396	-5.57258e-05	-1.357e-05	1.70818e-05	2.39321e-05	1.10943e-05	0.000202865	0.00023567	1.46736e-05	-2.70573e-05	9.98341e-05	3.53928e-06	1.9567e-05	-2.83868e-05	-1.32012e-05	5.46791e-05	1.64747e-05	-4.79728e-05	-8.82084e-05	-0.000124311	-6.47707e-05	6.74034e-05	3.16688e-06	5.75121e-05	3.15515e-05	-0.0014057	5.14161e-05	-0.000111003	-1.3155e-05	4.54318e-06	-4.8228e-07	0.000163763	-1.57763e-05	2.24367e-05	-9.69788e-06	-0.000525067	0.00022799	0.000315026	5.71366e-05	-7.7218e-06	-4.55828e-05	-8.08547e-05	-2.51931e-05	0.000662423	-1.92291e-05	-9.74642e-05	2.98757e-07	-2.3173e-05	-5.67296e-06	-0.000949729	1.51571e-06	2.83854e-05	-8.13559e-07	-5.22663e-05	2.03731e-05	0.000206524	2.7115e-05	2.6309e-05	-4.79749e-06	0.000215378	-0.000289509	2.12637e-05	-2.45854e-05	-5.44626e-05	2.50043e-07	-1.76642e-05	-8.4755e-06	0.000194308	-0.000107829	0.0052073	-0.000620038	-4.29189e-05	-0.000173566	1.29924e-06	1.79338e-06	-3.89549e-05	-0.000666833	-1.72138e-05	-5.23956e-05	-4.30785e-05	2.42313e-06	7.46402e-06	-0.000793416	7.88715e-05	2.19561e-05	0.000404858	-1.57946e-05	-1.36394e-05	3.57595e-05	0.000159632	4.22393e-05	-0.000240709	1.86466e-05	-9.93395e-05	-5.17058e-05	-0.00153426	-0.000356052	-3.04234e-05	0.000272203	0.000139511	-0.000258587	-0.000116559	-5.6815e-05	1.6121e-05	5.15907e-05	0.000239301	0.000145698	2.14837e-05	-0.000223539	6.27947e-06	-0.00037248	-7.05425e-05	-0.000294808	-0.000292565	0.000181385	-3.81326e-05	-1.64897e-05	-0.000259255	-4.6409e-05	5.67984e-06	6.52752e-05	-0.000193904	9.03271e-05	5.05631e-05	-1.51462e-05	-0.000174306	-2.812e-05	2.55219e-05	0.000262507	0.00017107	4.7503e-05	-2.09187e-06	-3.00685e-05	-0.000438556	-0.000155378	0.000138856	-7.29659e-06	0.000243678	0.000220405	0.00014797	-2.41136e-06	-0.000427709	2.6677e-05	-2.20886e-05	-0.000112351	-3.95186e-05	-2.68449e-05	4.9106e-05	-7.44026e-05	-0.000108745	4.37659e-06	-2.22907e-05	-2.80594e-05	-1.28042e-05	2.5643e-05	3.63521e-05	2.29867e-05	7.56832e-05	-2.62547e-05	-6.00085e-05	1.2394e-05	4.05443e-06	-9.18724e-05	0.000132646	-1.21511e-06	-1.07797e-05	-2.5657e-05	-5.66612e-05	-7.64705e-06	-3.95572e-05	4.31862e-05	-3.42482e-05	-4.82406e-05	7.08896e-05	0.000109748	-0.00017932	7.09848e-05	-0.000127822	2.67217e-05	0.000247357	-4.91539e-05	0.00019228	-0.000162503	-0.00033801	5.43789e-06	-3.24509e-05	-3.86877e-05	8.41976e-06	-5.15876e-05	1.12868e-05	-7.45704e-06	5.58734e-05	-2.77974e-05	-5.4706e-05	-0.000149096	-0.000242179	-3.6331e-06	-7.42094e-05	-1.37918e-05	-9.15598e-05	1.9679e-05	-3.75066e-05	-0.000162606	9.56511e-05	9.75726e-05	8.60247e-05	-4.72873e-05	7.41473e-05	-2.12251e-05	-2.88939e-05	3.74035e-05	6.84115e-05	0.000154359	-6.50526e-06	-0.000312946	5.61915e-05	0.000124127	-2.95738e-05	0.000125373	0.000220171	3.25886e-05	-0.000123283	1.99792e-06	2.82292e-05	-7.95203e-07	0.000115317	5.97266e-05	9.42389e-06	2.34453e-06	9.64114e-06	2.26343e-05	-0.000438058	-4.02202e-05	-4.95239e-06	-4.94946e-05	1.34851e-05	2.05246e-05	4.00663e-05	-2.81164e-05	0.000262701	3.93167e-05	0.000136146	-4.23676e-07	-0.000230441	1.43663e-05	-0.00128768	-9.62276e-07	2.17404e-05	-2.70718e-05	0.000132826	-2.30104e-06	2.00749e-05	-0.000229608	-7.09254e-05	2.9338e-06	1.07532e-05	-5.58631e-08	3.37314e-05	-2.94247e-05	5.29083e-05	4.32778e-07	-2.87458e-06	-3.06679e-05	-7.78811e-05	-6.84908e-05	5.90456e-06	-1.24362e-05	4.18853e-05	-5.21302e-05	0.000228796	1.52676e-05	-3.31476e-05	-3.88762e-05	-0.000146378	7.73364e-05	0.000102332	-1.39719e-05	8.95479e-06	1.77746e-05	4.34387e-06	-4.75432e-05	1.24519e-05	-1.6215e-05	-6.20524e-05	2.52177e-05	8.4153e-05	4.74315e-05	-1.01272e-05	-4.14573e-05	-0.000394643	0.000321275	3.00932e-05	2.73212e-06	8.53931e-06	-1.04049e-05	-4.03477e-05	6.39989e-07	-0.000125565	-1.45772e-05	-0.000143427	-4.79913e-07	5.49426e-05	-6.05252e-05	-8.6363e-06	0.000335759	-1.05644e-05	0.000120402	0.000273668	-3.40333e-05	7.79888e-05	-1.0418e-05	-0.000135264	-5.74077e-05	-0.00311347	5.5548e-05	4.36153e-05	7.21983e-06	2.55041e-05	-4.98357e-06	8.29082e-05	-2.41654e-05	7.65554e-05	3.44029e-05	1.11427e-05	2.75536e-05	-8.51329e-05	0.000110225	2.31611e-05	-4.47252e-05	4.47167e-07	0.000315658	-0.000134316	-2.07739e-05	0.000110722	5.7036e-06	1.16245e-06	0.000202669	3.58466e-05	2.74956e-05	1.58361e-05	1.33928e-05	-0.00222613	-2.6864e-05	0.000719673	6.44105e-05	0.00040018	-1.18738e-06	3.16824e-05	-5.58795e-05	-5.53208e-05	7.73525e-05	4.82408e-05	-0.00106154	0.000640389	0.000217352	-0.000182961	-1.6902e-05	-4.55089e-05	0.000224895	-3.14145e-06	1.92255e-05	-4.88095e-05	9.2319e-06	-3.32966e-05	1.98735e-05	3.67113e-05	9.69852e-06	1.68615e-05	0.000724372	1.90812e-05	3.04022e-05	-0.000113279	-9.96443e-06	-2.4574e-05	0.000405107	-3.46802e-06	4.82097e-05	2.60351e-05	-3.09765e-05	3.25446e-05	-0.000124467	-0.000124383	-0.000153096	0.000438374	-0.000102538	-4.17389e-05	-3.10859e-05	6.18163e-05	-5.64301e-06	6.0872e-05	-5.51316e-07	7.25101e-05	0.000250456	-1.90372e-05	-0.000200075	7.22962e-05	0.000177588	-4.80264e-05	1.40965e-06	0.000110255	3.13496e-05	-1.54e-05	0.00846678	6.71821e-05	1.09997e-05	3.21784e-05	-2.83395e-05	0.000183164	-1.62574e-05	4.42138e-05	-1.06801e-05	2.79195e-05	-4.93208e-05	-5.81292e-06	-7.0457e-06	-3.43883e-05	-6.12349e-06	7.35028e-05	5.22297e-07	2.1295e-05	-0.000101513	4.57204e-05	1.35362e-05	-8.64779e-05	-5.28082e-05	0.000170488	-7.75827e-06	6.61677e-05	-1.67153e-06	-2.90896e-05	-4.5803e-06	-4.92338e-05	1.94036e-05	-0.000174645	1.42858e-05	3.59938e-05	-2.18185e-06	-7.6942e-05	-8.34197e-07	8.82347e-05	-7.02456e-05	3.9203e-06	-0.000177331	3.14806e-05	-0.000417506	5.04826e-05	-6.8361e-05	-7.14737e-05	0.00121985	0.000208189	0.00109054	-0.00160216	-0.00072724	-4.16127e-05	0.000538928	6.76344e-07	2.36384e-05	1.60213e-05	2.53593e-05	0.000101952	9.18935e-05	4.12262e-06	1.22097e-05	-8.3917e-06	9.33774e-06	4.35108e-05	1.92272e-05	0.000110795	1.02647e-05	-6.71925e-05	-1.63104e-05	-0.000161501	-5.90723e-05	1.73651e-05	-3.40375e-06	0.000187556	9.03211e-05	-1.41369e-05	-0.000156909	3.5017e-05	5.92868e-05	1.09434e-05	-6.14259e-05	2.71105e-05	8.25057e-05	-1.29349e-05	-0.00102903	3.3192e-06	0.000467019	8.1272e-05	0.000116746	-7.90445e-05	1.40356e-09	2.3349e-05	-8.45597e-05	0.000254501	0.000380913	-0.000120382	8.19932e-05	0.000232836	-2.51833e-05	-8.39613e-06	-0.000244297	-0.000132029	-4.79728e-06	2.04686e-05	0	0	0	0	0	0	0	0	0.000175663	-0.000280299	-0.000527314	0	0.016231	-1.16311e-05	2.01334e-05	0	0	0.000549079	3.80829e-05	-9.25288e-05	-0.000292302	0	-7.73119e-05	0	0	0	0	-0.00489672	0	0.00172318	-6.06114e-05	0.00404478	0	0	0	0	0	0.000408027	-0.00069767	-2.94444e-05	0	-0.000226162	-2.90509e-07	-0.0080728	0.000200406	-6.2001e-06	-1.36472e-05
x30MCx1840	0.00252697	-0.0065567	-0.000670132	-0.00039605	0.0645344	-0.00213613	0.00475712	0.000295042	-0.00404982	-0.00388795	0.00135573	-0.00143986	0.00107585	-0.00160931	-0.00127907	-0.000719423	-0.00115401	0.004213	0.00062898	0.00013844	0.0687629	-0.00230164	0.00232382	-0.00257254	0.0141111	0.0152828	0.000377287	-0.00137508	-0.000498886	-0.0463276	0.00129689	0.0325999	0.00160945	-0.000255788	-0.00252168	-0.00276162	0.00446653	0.0397826	0.00228615	0.00146556	0.00735381	0.00203139	0.000931817	0.0114308	-4.83956e-05	0.00429454	0.000167486	0.000679662	0.00699895	0.00978543	-0.0463285	0	0.00426251	0.00180725	-0.000639284	-0.000489646	0	0.00192888	0	7.62194e-06	0	0.00049403	3.83304e-05	-0.00115366	-8.77835e-05	0	-0.0043238	0.000347028	6.68563e-05	6.97689e-06	0.00110406	-0.00597133	-0.000675689	-0.00701309	-0.00520715	0.0021357	-0.00168285	-0.0034067	0.00128902	2.59738e-05	0.000446373	0.00013101	0	0.000408991	0	0	-5.20747e-05	9.15392e-05	0	0.00152032	0	0.00600928	0.00894906	0.00194501	0	0.000271101	0	-0.000298505	-0.000362238	-0.0257767	0.0586963	0.000131881	-2.30956e-05	-2.39659e-05	0.000917285	0.000126751	0.00115346	0.000505117	4.40757e-05	0	0.0055927	0.00119036	-0.00131537	-0.00917151	-0.0132742	0.0212134	0.00458987	0.0090057	0	0.00343514	0	0	0	0	0	0.00187925	0	0.000476499	0	0	0	0	0	0	0	0	0	0	0	0	0	0	0	0	0	0	0	0	0	0	0	0	-0.0189257	0.00195817	0.000401899	0.00374054	0	0	0	0	0	-0.0273452	-0.00139286	-0.00428458	0	0	0.00240899	0.0177093	0.00316422	0.000519464	0.000580496	0.000134915	0.022771	0.00424226	0.0341018	0.00086813	0.00269025	-4.1575e-06	0	-0.00137131	0	-5.34335e-05	0	-0.00311895	-0.00650069	-0.00390346	-0.000773985	0.0064667	0.00318122	0.00590883	-0.00603494	-0.0014665	0	0.00121519	0.000250223	0.0409737	0	0.00371091	0.000126321	-0.0203669	-0.0010729	-0.00331808	0	0.0142745	0	0	0	-6.04587e-05	0	0	0	-0.00441706	-2.89957e-05	0	-0.00550919	0	0.000589607	-0.0078202	0	-0.0440473	0	-0.00031735	-0.00169031	-0.0191723	0.0004115	0.00121132	0	0	-0.00752743	-0.00084022	0	0	0	0	-0.00120609	0	9.72976e-06	0.000103773	0	-0.0014214	9.0112e-06	0.00181922	-0.000685369	-4.3119e-05	0.0095938	0.000199678	-0.000608984	-0.00191202	-1.1219e-05	-7.59981e-05	0.000384428	0.0630996	0.00195824	7.21527e-06	0	-0.000397992	-0.000100705	-7.84192e-06	-0.000132353	-0.00206689	0.000139922	-1.57019e-06	0.000136747	0.000763057	-0.00195085	0.00397107	-0.000585922	2.91006e-06	-0.000570801	0.000415257	0.00167745	0.000883766	-0.000409186	-0.0010705	-9.46746e-06	0.000454916	0.00178463	-0.00535091	0.00162618	-0.00330964	-1.20593e-05	4.55585e-05	0.00120527	0.00149759	0.000448811	-5.83159e-05	0.00549928	0.000486421	-0.000882104	-5.43314e-05	0.000346892	0.000582178	-0.00162276	-0.000106997	0.00273938	0.00064555	8.8161e-05	0.00559053	-0.000886377	-1.15058e-05	0.00251247	-0.00031945	-0.00115899	-0.000100479	0.000233308	0.00054918	-0.000603631	5.51597e-05	-0.00708209	8.20388e-05	-0.000659109	-0.0026246	-0.0133542	-0.00205112	-0.00593839	-0.00125221	-0.00282098	-0.00123945	-0.000249472	6.1564e-05	-0.0002358	-3.04238e-05	-0.00144791	0.00102325	0.00222301	-0.000719253	4.97807e-05	-0.00156212	-0.000995311	-0.000452662	-0.000577308	-0.00168538	-0.0215486	-0.000465694	-0.00102397	0.0118748	-0.000106581	-0.00735244	-0.0114775	0.00325213	-0.00840887	-0.00228366	0.00176939	-0.0298624	0.00203914	-0.000664753	0	0	5.1766e-05	1.82273e-05	0	0.000538088	1.37217e-05	-0.025064	0.000108615	4.36476e-05	7.7152e-05	8.80711e-05	0.000528466	2.34754e-05	0	0.000313988	-2.20614e-05	5.18361e-06	0.000177347	0.00137366	0.000548565	0.00594926	0.00216279	0.00014051	0.00248832	-0.0016007	0.00266207	0.000778865	0.000221135	0	-0.000179174	0	0.000119371	0.000632333	9.57661e-05	0.000250374	0.000918369	-0.000113932	-1.89117e-05	8.03984e-05	0.000113432	5.47479e-05	0.000109687	0.000649042	0.000161062	0.000156357	6.53841e-06	0.000303253	-0.000372125	0.0138118	0.00108415	0.000466495	0	0	0.0174318	-0.0010377	0.000156534	3.68627e-05	7.8985e-05	-3.2168e-05	0.00123483	0.000422838	8.93605e-06	-0.000109606	0	-0.000133538	0	0	0.00144768	-0.000337546	2.58296e-05	9.71321e-05	-9.06805e-05	0.000937205	2.58564e-05	-7.52579e-05	-0.00037647	-2.10078e-05	0.00184698	2.55368e-05	-0.000114306	0	0.000288351	-7.49912e-05	-1.69579e-05	0.000695676	-5.97673e-05	-0.000108201	0.00609698	7.76662e-05	0	-0.0179299	0.000220541	0.00111759	0.00351687	0.000474327	0.00150051	-2.24616e-05	0.000123551	0.00109967	8.02966e-06	0.00357843	8.78988e-05	0.00017416	0	0.000147677	-0.000197192	0	4.31155e-05	0	0.000237373	-9.49275e-05	3.1371e-05	-0.000785897	-0.000254886	6.09163e-05	0.000104046	2.65115e-05	0.00777291	0.000387978	-0.000526136	0.000456834	0.00740098	-0.0116027	-0.000883185	-0.000794816	0.000993517	0.00483225	-0.00104725	0.000410036	-0.000199754	0.00139509	-0.000425413	0.00119369	-0.000190595	-0.000598439	0.0017176	0.000354014	0.0158974	-0.00743266	0.00360808	-0.0783271	-0.00702339	0.0714679	-0.00470783	4.995e-05	0.00134521	-6.51527e-05	-0.00526067	0.00971716	-0.000723901	1.34296e-05	0.00128715	0.000844163	-0.000977741	0.000136776	0.00238331	-0.0135458	0.000263013	-0.00304778	-0.000577813	-0.00089848	0.0010411	-0.00366685	0.000551927	0.00495024	2.67265e-05	-0.000797435	-0.0253191	0.00091309	-0.000671035	0.000817327	0.00122742	-0.00478028	-0.000928975	-0.000419579	0.0248246	0.000163386	-2.33099e-05	0.00186035	1.39777e-05	0.00145923	-0.0113061	0.00225546	0.000952902	0.00165808	0.00516818	0.00043101	0.00537594	-0.00250866	-0.000705572	-0.00068122	-0.0210753	-0.00313412	-0.000425158	-0.00110785	-0.000176099	-0.0017428	0.000196209	0.000606478	0.00123395	0.00313873	0.00325249	-0.00860548	0.000524727	-0.00803111	0.0121137	0.0117355	-0.00044908	-0.00626895	-9.84173e-05	0.00195035	-0.000594194	-0.0123522	-0.00426655	0.00322971	0.00537433	0.000336876	0.00289545	-0.00186145	0.00185323	0.00507122	-0.0003037	0.00386601	0.00226415	-0.0054227	-0.000759461	0.000191176	-0.000330348	-0.000418986	0.00091094	-0.0402468	-0.0114876	-0.000543955	0.000113968	-8.61525e-05	-0.00115461	3.9056e-05	-1.95892e-06	-9.4844e-05	3.924e-06	-9.96533e-05	-0.000899698	-2.83173e-05	-0.000843062	-1.80889e-05	0.000151953	3.11308e-06	-0.000221597	8.81719e-05	2.52206e-05	0.000189823	5.42007e-06	-0.000523521	-0.00103011	-1.89414e-05	5.91341e-06	1.06039e-06	4.09642e-05	8.6499e-05	7.61453e-05	-1.81404e-05	8.12243e-05	4.19753e-05	0.00158815	6.47296e-06	-2.8653e-06	0.000138524	3.20082e-05	-0.000120834	0.000142911	-5.28646e-05	-0.000305746	0.000587335	7.66792e-06	5.57409e-05	0.000174813	-0.000121906	0.000150188	-0.000134905	-8.97854e-05	-3.36329e-05	1.37604e-05	-0.000215478	-2.32031e-05	4.03644e-05	0.000147194	0.000151852	0.000233366	5.93871e-05	-0.000102915	2.31791e-05	-4.78906e-06	5.9678e-05	-4.1513e-05	0.000155294	-6.68505e-06	4.57521e-05	6.57951e-05	0.000240649	-0.000504064	-0.000548902	-4.26771e-05	-2.20513e-06	-6.72348e-05	0.000119034	4.76034e-06	-7.75055e-05	3.30822e-05	1.70106e-05	-2.35023e-06	-9.2779e-05	0.000157037	3.33007e-05	3.04263e-05	0.000114138	4.14431e-05	-0.000136738	4.55394e-05	-1.15124e-05	4.99567e-05	-1.49058e-05	-4.01247e-06	0.00019269	0.000228376	3.55669e-05	2.18488e-05	-4.29092e-05	-9.40592e-05	1.03224e-06	-9.46027e-05	3.12711e-05	0.000140923	-0.000212864	-8.7526e-05	3.36275e-06	-3.60899e-05	1.19409e-05	0.000185194	-0.000286967	5.62098e-06	8.30916e-09	6.37648e-06	0.000201111	0.000201838	0	-6.04798e-05	0.000120992	-0.000175139	0.00107918	0.000135062	-0.000139965	-6.0581e-06	-2.3292e-05	0.00226788	7.92304e-05	-0.000261196	0.000239285	3.86318e-05	3.30395e-05	0.000832962	0.000140959	-1.13755e-05	-9.41171e-05	5.7433e-05	1.48055e-05	-3.74489e-05	0.000524834	0.000115964	6.29429e-06	-3.77425e-06	2.27446e-05	3.81e-05	4.79889e-05	0.000222371	-1.26656e-05	-1.40949e-05	0.000402357	-7.87074e-05	-5.83686e-07	0.000343063	-1.02801e-06	-3.93082e-05	-4.84048e-05	6.5063e-05	3.47847e-05	-5.31897e-06	1.29634e-05	-0.000104331	-0.000188542	-3.0402e-05	5.65322e-05	-0.000398161	1.23569e-05	-0.00159978	-0.000101991	-0.000485474	4.06304e-06	-0.00106894	-0.000286952	0.00039178	0.000659334	-4.29559e-05	0.000101235	0.000123559	9.40137e-05	0.00217784	-1.77317e-05	2.61924e-05	4.10696e-05	0.000599883	4.46253e-05	6.63273e-05	-0.000359584	-4.70254e-05	-1.28099e-05	-5.72827e-06	3.84497e-05	-0.000557858	-2.64993e-05	-5.50047e-06	1.90328e-05	1.32557e-05	-1.35092e-05	4.96829e-05	-0.000270846	-2.17512e-06	0.000227024	-4.19771e-05	1.42926e-05	-3.66592e-05	-1.22601e-05	4.3509e-05	-0.000504068	5.07894e-05	-1.32413e-05	9.30312e-05	-3.65044e-05	-4.73117e-06	0.000169158	-8.34283e-05	-0.000163374	-2.99169e-05	-1.86657e-05	0.000116474	6.44489e-05	-0.000291157	-4.04311e-05	-0.000215084	8.12181e-07	-1.21288e-05	0	7.02473e-05	-7.89478e-05	3.63385e-05	2.94449e-05	0.000249335	-9.94837e-06	0.000187667	-4.29666e-05	-5.8234e-05	-0.000136719	0.000528859	-3.05906e-05	0.00170159	8.85736e-07	0.000120067	3.05619e-07	-0.000474071	1.74161e-05	7.42478e-06	1.44796e-06	-0.00011292	-3.53607e-06	-1.18759e-05	3.88886e-05	-7.76064e-06	-8.71057e-05	1.35652e-05	-3.61248e-05	-0.000658537	0.000253979	-7.49379e-06	2.14073e-05	8.70856e-06	0.00084167	7.9099e-05	4.38891e-06	6.85604e-06	-8.0905e-05	-0.00406006	0.000262691	-0.000129787	3.31886e-05	-7.29402e-05	-1.30518e-05	-6.36537e-06	-2.24245e-05	-3.53534e-05	-1.74195e-05	1.04823e-05	-3.26017e-05	-2.4068e-05	0.000579698	7.81701e-05	-9.43169e-05	0.000527752	-1.38604e-05	4.88206e-05	2.45095e-05	3.0185e-05	8.26023e-05	0.000125201	-0.00171135	-4.90436e-06	1.96647e-05	4.29102e-05	-7.71242e-05	2.91573e-05	-0.000457765	0.000183444	0.000680758	-8.23312e-05	-7.82047e-06	-7.18807e-06	4.95973e-05	-0.000310435	0.000132233	-7.61021e-06	-3.22012e-05	-0.000165431	-0.000146447	-5.77528e-05	0.000134205	-0.00036854	-0.000286362	1.23275e-05	-4.26743e-05	-0.000177408	6.78881e-06	5.45556e-05	7.41721e-05	-8.03732e-05	1.23282e-05	6.57799e-05	0.000106026	0.000122146	-5.55751e-06	1.56081e-05	-0.000269883	-0.000165776	-8.35087e-05	-0.000650428	9.43789e-06	0.000841711	2.95767e-05	2.21257e-06	7.07683e-05	4.94324e-05	0.00100609	0.000112915	8.40622e-05	-0.000177218	0.000103345	-0.000129974	-0.000386749	2.71833e-05	3.67467e-06	-0.000155918	2.66591e-05	0.000115309	2.35259e-05	-9.7923e-05	2.35261e-06	-1.2922e-05	8.96557e-06	-0.000138529	-2.6223e-05	0.000118066	-1.70758e-05	-7.89988e-05	-6.05442e-05	3.08248e-05	-7.22596e-05	1.53022e-05	-3.43364e-05	0.000357612	-1.52074e-05	2.85687e-05	-0.00066166	2.35997e-05	-2.74705e-07	-0.00013877	-0.000128448	-0.000111592	8.17851e-05	-0.000221111	-2.9366e-05	-0.000120959	1.75583e-05	0.0005272	-5.21286e-05	-7.01287e-05	-1.43112e-05	-0.000267598	1.27168e-06	2.40201e-05	0.000243075	8.2218e-06	-6.20695e-05	2.41583e-05	1.47686e-05	3.53485e-05	-7.65203e-05	1.92197e-05	-3.1492e-05	-1.51343e-05	-5.24953e-06	-4.60631e-05	5.81288e-05	0.000129152	5.10244e-05	0.00011311	-8.98104e-05	4.31567e-05	-0.000249508	9.86482e-05	-4.86696e-05	4.01488e-05	0.000200403	-5.54871e-05	6.37878e-05	2.11609e-05	-0.000219984	-9.40028e-05	7.31123e-05	4.50507e-06	-4.17672e-05	-1.38786e-05	7.54555e-05	-0.000159915	-6.90672e-06	3.12788e-06	1.86089e-06	6.19874e-05	-2.33637e-06	5.35704e-05	4.35134e-05	-0.000149913	4.43341e-06	2.02836e-05	1.96935e-05	0.000153553	-7.57807e-05	1.67223e-07	-3.53397e-05	4.80082e-06	7.44808e-05	1.49267e-06	-3.88622e-06	0.000264231	-4.67829e-05	-3.98093e-05	-8.38576e-05	0.000327551	1.22827e-05	0.000895165	-1.19168e-05	-5.27469e-05	9.41842e-05	-4.86722e-06	-6.08003e-06	-0.000650162	-0.000121582	-0.000231827	0.000157	-4.98565e-06	-1.61087e-05	-8.74807e-05	5.49447e-06	1.75996e-05	2.27292e-05	1.14362e-05	6.93266e-05	-0.000252675	3.13789e-05	4.23854e-05	-1.95008e-05	0.000112919	-3.50894e-05	3.80451e-05	3.43478e-05	-2.30112e-05	3.66897e-05	-0.000196679	4.12066e-05	3.60214e-05	-9.20494e-05	1.48283e-05	-9.33086e-06	4.73753e-05	5.83835e-05	0.00017544	-2.55679e-05	1.88455e-06	-0.000132515	-0.000135775	1.25164e-05	1.68866e-05	-3.0219e-05	0.00025813	-9.09067e-06	-5.45396e-06	1.64574e-05	-2.96385e-05	-2.19212e-05	-3.6861e-05	-1.34738e-05	0.000395778	-1.11067e-05	-7.92469e-05	-0.000649633	1.73841e-05	1.83378e-06	-7.47335e-05	-0.000230012	2.48895e-05	-9.54948e-05	1.36195e-05	2.25972e-06	-4.10145e-05	9.25126e-05	7.15747e-05	-0.000136787	0.00492197	1.81962e-05	2.15053e-05	2.79198e-05	-9.26591e-05	1.16765e-05	0.000356214	9.19342e-06	7.72023e-05	-3.687e-06	1.85714e-05	4.0185e-06	-6.3479e-05	8.22916e-05	5.70874e-05	-0.000126752	3.51498e-07	0.000212645	0.000430263	3.31312e-06	-3.01903e-05	1.61333e-05	-1.23417e-06	-6.44795e-06	4.92704e-05	-1.68472e-05	-1.01954e-05	3.28192e-05	0.003318	3.80437e-05	-0.000683374	1.00066e-05	0.000483683	-1.7869e-06	5.48188e-05	-5.75834e-05	-0.000107391	3.03021e-05	7.31745e-05	0.000540476	-0.00232615	-1.79414e-05	-0.00030565	-5.45198e-05	-3.37023e-05	0.000378238	-3.89433e-05	4.14194e-05	0.000204753	-5.06937e-05	3.19747e-05	3.44166e-06	2.46483e-05	7.57755e-06	1.46413e-06	-0.00016503	1.08249e-05	-4.52447e-06	2.49363e-05	-1.76046e-05	-2.74567e-05	-0.00496023	-2.45245e-05	-0.000527548	2.65954e-05	-9.69962e-05	9.96467e-05	6.97981e-06	8.57034e-05	7.4523e-05	-0.000102177	8.9532e-05	-5.41088e-05	-4.88536e-05	-0.000174982	0.000206639	-1.23129e-05	4.57706e-05	-1.82193e-05	-0.000128034	-2.09302e-06	-7.12011e-05	4.09443e-05	-0.000202728	-3.52679e-05	0	-0.000954907	1.25487e-05	-1.23334e-05	0.00658238	-0.00027919	4.5734e-05	-6.05835e-06	5.29614e-05	-0.000183611	-4.13481e-06	-1.92534e-05	2.24551e-05	2.53101e-05	-1.90306e-05	-3.06943e-05	9.91177e-05	-2.97483e-06	-3.88816e-06	-5.88239e-06	3.12318e-06	-0.00013605	-0.000102951	7.50587e-05	-3.98158e-05	-1.90395e-05	-5.10083e-05	-5.10702e-05	5.64956e-05	-3.23865e-05	1.15903e-05	-1.24528e-05	-1.70641e-05	6.73227e-05	-1.51654e-05	7.32711e-05	3.34024e-05	1.70053e-05	-5.78274e-06	3.40148e-05	7.71263e-07	-3.98994e-05	3.73024e-05	-4.36604e-05	-7.76463e-05	7.53825e-05	-0.000609139	4.67574e-05	-6.07591e-05	-3.02599e-05	0.00122893	-3.34042e-05	0.000694732	-0.000284327	3.61606e-05	-3.49993e-05	0.000225671	-0.00016871	-2.22675e-05	-2.07063e-05	1.48568e-05	3.98059e-06	3.64574e-05	-3.24899e-05	-5.32413e-07	-2.32227e-09	5.34398e-06	8.36589e-06	4.28855e-06	-0.00366571	-9.59169e-07	5.45959e-05	-8.52093e-05	0.000110588	-9.73001e-05	0.000177622	-8.3478e-05	0.000127105	3.77151e-05	-2.77354e-05	-0.000201642	5.73215e-05	6.18841e-05	4.63669e-05	0.000186738	-0.000141914	9.25776e-05	-4.60308e-06	9.5924e-05	8.95765e-05	-0.0022147	0.000123277	-0.000341923	3.8653e-06	3.50157e-05	2.6705e-05	-5.97047e-05	0.00028894	0.00012789	0.000319292	-5.93702e-05	-0.00023648	1.89421e-05	-2.19129e-05	0.000123543	5.0444e-05	-3.03334e-05	-4.31616e-06	0	0	0	0	0	0	0	0	-0.00019318	6.82462e-05	-0.000339211	0	0.0132259	0	6.01481e-05	0	0	0.000526264	-7.45641e-05	0.000645334	-0.000192675	0	-0.000743078	0	0	0	0	-0.00374399	0	-0.00826218	4.63136e-05	0.00399786	0	0	0	0	0	0.000268118	0.000619496	-8.66316e-06	0	-0.000445834	-2.90509e-07	0.0524742	0.000241375	0	-4.7271e-05
x30MCx1750	-0.00928671	0.00556733	0.00185543	-0.00166947	0.00780311	-0.00262907	-0.00707553	0.000234385	-0.00460268	-0.00268532	-0.00349996	-0.00213541	-0.0015416	-0.00110676	-0.00106951	-0.000870829	-0.00233048	-0.00283512	0.00807611	0.000764413	-0.100278	-0.00357656	-0.00390183	-0.00219109	0.0198313	-0.0160778	0.00326481	0.00773617	0.000297824	-0.0224681	0.00168203	0.00917726	0.000851496	0.000162201	-0.0013988	-0.00283528	-0.0115759	-0.0366927	0.00555207	-0.00107045	0.00919063	0.00160391	0.00125382	-0.000147752	0.00141207	0.00709702	0.000315293	-0.000532083	-0.00553112	-0.00546619	0.00538793	0	0.00423778	0.0017527	-0.000911799	-0.000108673	0	0.00191233	0	0.000112982	0	0.000764294	-9.26907e-05	-0.00170601	-0.000143285	0	-8.9563e-05	0.00418473	8.26407e-05	9.42018e-05	0.00122077	0.00119105	2.52275e-05	0.00918856	0.000985476	0.0094694	-0.00263038	-0.000867844	0.000130191	2.53869e-05	-0.000460687	0.000167545	0	0.000239038	0	2.45527e-06	-2.15866e-05	-0.000193916	1.14677e-05	0.00249525	0	0.00157391	0.00276415	-0.000702772	0	0.000126117	0	-0.000428663	0.00235981	-0.0091756	-0.0425608	5.40098e-05	-8.27422e-06	0.00035331	0.000531778	0.000143888	0.00122745	-0.000157971	-2.89389e-05	0	-0.00740844	-0.00139632	0.00502539	0.0167023	0.0426428	0.01989	0.00413941	-0.000382889	0	0.00276074	0	0	0	0	0	-0.000842926	0	0.000458203	0	0	0	0	0	0	0	0	0	0	0	0	0	0	0	0	0	0	0	0	0	0	0	0	-0.00282389	0.00631158	0.00134724	-0.011897	0	0	0	0	0	-0.0121559	-0.00523712	0.00164696	0	0	0.00471049	-0.00926945	-0.00427416	0.000184461	9.77127e-05	0.000106885	0.00475495	0.00098032	0.032105	0.000154221	0.00299047	6.64428e-06	0	-0.000117694	0	-1.22443e-05	0	-0.00315819	-0.0100388	-0.00310812	-0.00100409	0.00779666	0.0128738	0.00738994	0.000746346	0.00186978	0	0.00127085	0.000924517	0.0233854	0	0.00357375	0.000133089	-0.019852	-0.00100301	-0.00264557	0	0.0147814	0	0	0	-6.34427e-05	0	0	-9.98658e-08	-0.00406298	-2.80225e-05	0	-0.00410152	0	0.00109625	-0.00560785	0	0.00562116	0	-0.000351192	-0.00119678	0.0052002	0.000467043	0.00126911	0	0	-0.00269362	-0.000260955	0	0	0	0	-0.00106255	0	1.06999e-05	9.47467e-05	0	-0.00259193	7.81623e-06	0.00098591	-0.000872415	-3.01631e-05	0.0126812	0.00233132	-5.23779e-05	0.004986	4.78083e-05	0.00402714	-0.000132253	0.0789712	0.00213956	6.12054e-05	0	0.000400339	0.000473173	-2.10083e-05	0.000176744	0.000280305	-0.000422625	-0.000118124	0.000168226	0.00435344	0.00046314	0.00662864	7.22565e-05	2.68708e-05	0.000619107	1.2572e-05	-0.00141286	0.000268181	-0.000441771	0.000239666	-9.20134e-05	-0.000870338	0.000816637	0.00057483	0.00181506	0.000311385	0	6.29122e-05	0.00298544	0.000870935	-0.000375009	-0.000439394	0.00587107	-4.2586e-05	0.00090861	-0.00019003	0.000482497	0.00032562	0.000471723	-0.000334453	0.00216951	0.00323767	4.9753e-05	0.00543656	-0.00218728	5.5041e-05	0.0030136	0.000690886	0.000767664	0.000187486	0.000498424	0.000151196	0.00155031	0.000132985	0.00362642	-0.000860829	0.0002772	3.85285e-06	0.000509468	0.000336819	0.00331473	0.000433979	-8.77215e-05	0.00187946	0.000118089	0.000760513	0.000227414	-0.000154244	0.00117084	0.00173008	0.002967	0.00151546	-0.00030346	0.0017269	0.00312556	0.000310838	0.000111142	0.00121103	0.00153025	0.000326002	5.53978e-05	0.00566455	-0.00030283	0.01674	-0.00257213	0.00339762	0.000174792	-0.000516946	0.00224683	0.0188648	0.00184599	0.000765124	0	0	-0.00015845	-3.5352e-05	-3.16974e-05	4.52373e-05	0	0.0139787	6.01134e-05	0	-4.8852e-05	0.000119263	0.000823198	4.68271e-05	0	0.000441686	-1.05056e-05	-0.000204859	-0.0012069	0.000101092	-0.000984382	0.00613942	0.000526338	5.99322e-05	0.00197942	0.00138942	-0.00610262	0.000672365	-0.000938554	0	2.03473e-05	0	8.46697e-05	-0.00015679	-0.000711419	7.37725e-05	0.000852777	-4.93999e-05	-3.00747e-05	0	-0.000485936	-0.000373245	0.00011984	8.37738e-05	-0.000340579	0.000111535	-8.28009e-06	0.00019179	-0.000150622	0.0194994	-0.00051937	0.000481466	-3.01597e-05	0	0.0179173	0.00108248	-0.000244895	3.189e-05	-5.70365e-05	-1.23312e-05	0.000940854	0.000193195	0	-1.79119e-05	0	0	0	0	0.0016451	-0.00100674	5.27686e-05	5.09784e-05	1.21998e-06	-5.54224e-05	5.22979e-05	-2.22443e-05	6.14805e-05	-0.000263787	-0.000894483	8.44301e-05	-0.000287766	0	0.000545269	7.74498e-05	-2.77292e-06	0.000566966	-5.97673e-05	0.000195347	0.00700144	0.000198193	0	-0.0231126	-0.000249044	0.000928902	-0.00967348	0.000399275	0.00103348	0	0.00047243	0.00142995	-0.000100393	-0.00282296	0.000137488	0.000200956	0	-0.000411643	-0.000374879	0	-6.02908e-05	0	0.000174434	0.00017113	1.27509e-05	0.001157	-7.96688e-05	-0.00158301	0	-0.00139447	-0.0187824	0.000999697	-0.00151757	0.00208708	0.00526223	-0.00770011	-0.000696688	-0.000444516	0.00188062	0.00578233	-0.000792996	-0.000100731	-4.58644e-05	0.00193624	-0.00280439	0.00106279	0.000301638	-0.000144929	-0.000329368	-0.000284077	0.0191548	-0.00135875	-0.00442152	-0.0444233	-0.00216803	-0.202552	0.00094136	-0.00107295	-0.000337063	0.00014082	-0.020574	-0.0086628	-0.00130445	0.000720725	-0.000415275	0.0117958	-0.00112627	0.000914154	-0.00154714	-0.000773922	0.000567728	-0.00360774	-0.00156423	-0.00354712	0.000523918	-0.0037458	-0.00137418	-0.0199343	-0.000111987	0.0015572	0.0113055	0.000654222	-0.000160667	-0.0031538	-0.00595404	-0.0105276	-0.00129694	0.00022577	0.0124377	-0.00346937	0.000640921	0.00643127	-0.00158785	0.000670488	-0.0230061	0.00431975	0.00101354	0.0061977	0.0028506	0.000450243	-0.0843774	-0.00514271	-0.0029629	-0.000332463	-0.0165562	0.000351062	0.00273295	-0.00104621	-0.000357891	-3.96022e-05	0.00125204	0.000171404	0.000738535	-0.00233372	-0.00047247	0.000711793	0.000633111	0.00983282	0.0321748	0.0106783	-8.17946e-06	-0.0153574	0.000548903	0.00266846	-2.05815e-05	0.00103722	0.0162412	-0.00126632	0.00259709	-0.00115892	-0.00399899	0.00333359	-0.0413824	0.00465963	-0.000941641	0.00823431	-0.00384117	-0.00377658	0.00108123	-0.000745451	0.00191689	-8.28101e-05	0.000755936	-0.0333384	-0.0135439	-0.000366825	-0.000445633	-2.48413e-06	0.000395682	-3.12265e-05	2.1553e-05	-0.000428478	4.74316e-05	-0.000159487	-0.000649828	5.74109e-05	-0.00061873	-4.27642e-05	0.000179613	-3.15958e-05	0.000120015	1.00859e-05	1.8423e-05	-1.15048e-05	7.57986e-06	1.04254e-05	-0.000340758	-6.19367e-05	-2.09455e-05	3.65482e-05	6.50027e-05	8.23633e-07	6.41712e-05	-3.1843e-05	4.09749e-05	6.47916e-05	0.000900356	-0.000108864	-6.6798e-06	7.19e-05	0.000187562	3.78484e-05	0.000255884	3.35938e-05	-1.37928e-05	-0.000259919	0.000227393	3.48546e-05	-0.00327107	-5.16119e-05	-0.000718913	0.000167266	-0.000104023	7.60852e-05	-1.94352e-05	8.42702e-06	5.00077e-05	0.000106194	0.00017325	0.000171909	5.6635e-05	0.000115814	3.98872e-05	0.00012083	0.000104372	-0.000129053	-0.000133054	-1.62464e-05	-5.90533e-06	-8.43827e-05	-1.18346e-06	-0.000504561	-0.000130952	9.73619e-05	-2.35265e-06	-1.61381e-05	5.45569e-05	7.88311e-05	-6.43453e-05	-4.33549e-05	1.11678e-05	-0.000152024	-1.36273e-05	-2.16081e-05	0.000157695	-4.76343e-05	-2.50394e-05	0.000559273	-4.43704e-05	-8.36454e-05	0.000128038	-6.51368e-07	-0.000209097	-3.49796e-06	9.5972e-07	0.000377363	3.30087e-05	-7.85086e-07	2.77303e-05	-3.8084e-05	-7.72798e-05	0.000158604	-0.000108268	-7.58023e-05	0.000160422	5.86687e-05	-6.51643e-05	-2.21703e-06	7.47404e-05	-4.11346e-05	8.63716e-05	-0.000962787	7.85853e-07	-1.06751e-05	-1.14533e-05	-0.000139867	0.000681149	0	-5.3726e-05	9.57808e-05	-6.58193e-05	0.00063056	-0.000432117	4.50928e-05	-2.53374e-05	9.91483e-06	0.00275021	7.99879e-05	3.66011e-05	-0.000242329	-0.000278705	5.68881e-05	-0.00110893	-0.00021483	1.29056e-05	-8.30651e-06	-3.06543e-05	2.7693e-05	-1.72541e-05	0.000151076	-6.27538e-05	-0.000178766	-4.02358e-06	-3.79167e-06	-1.59107e-06	7.62988e-05	7.04705e-05	-1.42371e-05	2.62033e-05	-9.3415e-05	4.06095e-05	2.05723e-05	-0.000137477	-0.000247434	-6.06271e-05	-6.88319e-05	-5.85753e-06	2.8592e-06	6.99701e-05	6.04382e-06	2.60044e-05	0.000211057	3.71266e-05	6.40805e-06	0.000902947	2.05615e-06	0.000294909	2.34447e-05	9.45482e-05	-0.000100892	-0.0027035	0.000205684	5.05016e-05	0.000277737	-6.97249e-05	0.000318641	-2.10563e-05	0.000128446	0.000110161	-3.4288e-06	-2.68706e-05	2.29325e-05	-5.51057e-05	-0.000119095	0.00031745	1.69036e-05	-5.35133e-05	4.80148e-05	7.43663e-05	4.63465e-05	-5.07374e-05	-8.49891e-06	-1.33145e-05	2.12178e-05	6.09502e-05	-2.25652e-05	-2.92588e-05	7.4602e-06	2.26143e-05	-0.00385439	-6.3233e-05	8.76506e-06	-6.50341e-05	1.72949e-05	-0.000201762	-0.000272191	3.30423e-05	-0.000131203	2.90166e-05	-3.95037e-05	-7.9884e-05	0.000107313	-6.30857e-05	-3.72996e-05	-0.000113471	-0.000270595	6.53929e-05	5.52646e-05	-9.93932e-05	3.32621e-05	3.31529e-05	-3.79219e-05	-4.28509e-06	6.49611e-07	3.89445e-05	4.79568e-05	4.22234e-05	-1.05337e-05	-0.000333512	-0.00118604	0.00058292	-1.39632e-05	8.52608e-06	1.33845e-05	-0.000615043	2.30402e-05	-0.00146301	-1.18539e-05	-0.00032741	-9.23533e-08	-0.0001705	-1.37263e-07	0.000411502	2.14963e-06	0.000108135	-7.69115e-08	-8.29886e-07	2.08984e-05	-5.424e-05	-6.8182e-05	-1.03387e-05	2.25061e-05	-0.00020701	0.000237515	-3.5028e-05	1.90793e-05	1.25103e-05	1.18352e-06	-9.21492e-05	6.56257e-05	1.26384e-05	-6.93914e-05	0.00687702	0.00119628	7.8761e-05	0.000179742	-1.14852e-05	2.1864e-05	0.000140596	-0.000350317	-3.13209e-06	3.04587e-05	-6.31456e-05	1.30448e-05	2.18549e-06	0.000732304	-0.000140121	-1.09831e-05	0.000167007	-0.000115171	-3.83799e-05	1.2353e-05	6.1729e-05	2.80911e-05	-4.27527e-05	-0.00243614	6.89861e-05	8.70167e-05	0.00021262	0.00021102	2.08416e-05	0.000165187	5.8224e-05	0.000617699	0.000100173	-0.000298618	-5.9943e-06	1.93127e-05	0.00116343	0.000108573	0.000135402	0.000150612	9.16999e-05	-0.000427221	0.000150129	-0.000283483	-0.000303278	0.000193774	1.54709e-05	0.000204208	-0.000205293	-3.02786e-06	6.69217e-05	0.000161595	-0.000397222	-1.17401e-05	-0.000128567	-6.29308e-06	0.000599105	1.55698e-05	3.59323e-05	-0.000122632	5.6305e-05	8.45001e-05	-4.22932e-05	0.000111835	-0.000270771	2.19756e-05	0.000285476	-2.66496e-05	1.46017e-05	0.000798183	-3.84077e-05	5.20402e-06	4.95521e-05	4.96322e-05	-1.83084e-05	1.32438e-05	-6.72923e-05	-1.68939e-05	9.77406e-05	5.35213e-06	-3.80356e-05	-6.01693e-05	-0.000116042	-3.03949e-05	-1.5681e-05	0.000146261	-5.21353e-05	-3.90274e-06	-1.82457e-05	-0.000256284	-4.9071e-05	-6.69865e-06	1.20233e-05	1.00007e-05	3.55732e-05	-1.57523e-05	-4.79647e-05	-2.57975e-05	-0.000108967	4.58885e-05	-6.14783e-05	-5.19272e-05	-6.93223e-05	-2.78331e-05	4.84678e-05	-0.000242793	-0.000151828	0.000142995	-0.0001396	-6.69684e-05	-0.000163864	9.77881e-06	-6.87551e-05	0.000399261	5.18261e-05	9.11542e-06	-5.27304e-06	2.00317e-05	-1.09558e-06	-2.17704e-05	-0.000158327	1.72774e-05	2.09659e-05	-0.000120323	-0.000299101	-3.31704e-06	0.000139897	3.88162e-05	-8.14443e-05	-2.03868e-05	0.000167082	-4.9642e-08	0.000127533	-0.000231667	-0.000372015	0.000138339	8.27166e-05	0.000127628	0.000172546	-2.81366e-05	-1.23658e-05	5.56467e-05	0.000143744	-0.000106638	1.33995e-05	0.000169939	7.67012e-05	-0.000355982	-1.4102e-05	4.41029e-05	-5.54682e-05	-2.17502e-06	-6.85212e-05	-7.83019e-06	-0.000118813	1.77288e-05	0.000151583	-0.000175055	5.75998e-05	-2.48882e-05	-3.65166e-06	-6.50346e-06	0.000420404	-0.000157279	4.87471e-06	-9.15708e-05	3.12867e-06	-8.5045e-05	2.7469e-06	5.68843e-05	0.000273529	-7.19189e-06	5.22877e-05	1.86602e-05	-0.000374946	2.79816e-05	0.00140412	-5.69944e-06	-6.4481e-06	-1.72749e-06	-5.29613e-05	1.28305e-05	3.25911e-05	-0.000214011	-0.000320926	-0.00114771	-7.35808e-06	-1.41335e-06	7.12632e-05	-1.40911e-05	2.03911e-06	4.28362e-06	3.13864e-06	-2.50408e-06	0.000115356	3.35671e-05	2.22579e-05	9.86213e-06	4.21744e-05	-7.04532e-05	-0.00013666	-3.0248e-06	-6.58744e-05	7.33985e-05	-0.000315235	-0.000166813	3.92896e-05	5.45958e-06	6.77308e-06	-8.03882e-05	6.11005e-06	2.47188e-05	1.39104e-05	-4.67978e-05	9.16049e-06	6.91273e-05	0.000114329	1.02238e-05	2.90254e-06	7.27734e-05	-9.50637e-05	0.000254228	1.45881e-06	9.16104e-06	2.03817e-05	-6.14681e-08	1.77226e-05	-3.82156e-05	-4.96735e-05	-8.97492e-06	0.00019803	0.000150542	5.25538e-05	2.3087e-05	-5.67603e-05	-0.000168001	-2.62213e-05	-9.1804e-05	0.000143083	-0.000119184	-7.80632e-05	9.82615e-06	8.82847e-05	-0.000145506	-0.0016919	3.21774e-05	6.50822e-06	8.17695e-06	4.39199e-05	1.11217e-06	-0.000112493	-0.000101618	2.39415e-05	-0.00010728	-1.2115e-05	6.37256e-05	-1.3516e-05	0.000125157	8.05883e-06	-7.84958e-05	-4.57682e-07	0.000154	-0.000231886	-8.4719e-05	0.000136972	1.17524e-05	4.3525e-06	1.66902e-05	6.95988e-05	8.47915e-06	1.35692e-05	5.72676e-06	0.00396212	-6.75159e-05	-0.000722777	3.80009e-05	0.000314192	4.71463e-06	3.35779e-05	2.25946e-05	-0.000162984	6.15176e-05	6.32716e-05	-0.000633077	0.000750542	0.000214953	-0.000107516	9.69444e-06	-3.07399e-06	0.000140202	-4.08386e-06	-2.43541e-05	0.000262229	1.58124e-06	1.23619e-05	1.62821e-05	4.7867e-05	3.74373e-06	-6.45204e-06	6.61259e-05	-1.57728e-05	7.69031e-06	-2.02839e-05	5.88839e-07	-1.81286e-05	-0.00217494	-7.89931e-06	-0.00109176	-2.36988e-05	-4.97045e-05	5.91687e-05	5.33184e-05	5.71572e-05	-6.1543e-05	0.000266443	-8.77254e-05	-3.16309e-05	-1.61897e-05	-3.45795e-05	-2.63075e-05	1.79779e-05	-3.81671e-05	-2.92181e-05	-0.000115272	-4.46435e-08	-0.000138601	0.000429201	0.000488033	-2.13159e-05	-5.48566e-06	0.000119946	5.42605e-05	7.11159e-06	0.0061864	-0.000187438	-8.61578e-06	0.000460568	1.39023e-05	-7.61821e-05	-2.5075e-05	1.18768e-06	9.16458e-06	4.91841e-05	1.65153e-05	-4.23583e-05	5.24023e-05	7.71634e-05	-4.48841e-05	1.57907e-05	-6.65425e-06	-1.75266e-05	-2.62219e-05	2.37784e-06	-3.07324e-05	-7.00108e-06	1.50876e-05	9.55375e-05	4.74497e-05	-5.61016e-06	5.25924e-06	-3.93917e-05	8.01737e-05	-4.59254e-05	-2.95702e-05	0.000132357	1.98055e-05	-3.54953e-05	2.49416e-05	5.78905e-05	-2.30938e-06	-0.000293575	-7.37438e-05	4.85233e-06	-0.000547594	-7.26337e-06	-0.000392044	-4.90987e-05	-4.87387e-05	-1.09891e-05	0.00128211	-0.000262813	0.000953388	4.41167e-05	0.000275569	-6.89891e-06	-0.000106064	-8.6224e-06	2.14295e-05	1.37231e-05	-6.80096e-06	2.90477e-05	5.76474e-05	6.82488e-05	9.41845e-06	3.00221e-06	3.27505e-05	4.60427e-05	-4.81259e-06	-0.000156597	3.54564e-05	-9.39153e-06	3.24485e-05	5.3641e-05	-0.000128152	0.000268189	-6.67956e-05	0.00010545	-0.000127379	-6.75455e-05	0.000146858	1.24461e-05	3.2171e-05	2.84355e-05	-2.71092e-05	-8.85226e-05	-1.46553e-05	-2.52503e-05	0.000114938	9.57686e-06	0.000142951	-0.000189821	-0.000117276	7.81442e-06	8.21087e-05	-0.00025304	-2.69435e-05	0.000257337	7.32715e-05	0.000420343	-3.64574e-05	-3.68745e-05	-2.61614e-05	2.89602e-05	7.33385e-06	-5.61833e-05	-1.73774e-05	-8.46651e-05	0	0	0	0	0	0	0	0	-0.000266884	0.000237448	0.000785058	0	0.0123187	0	2.92018e-05	0	0	-0.00264927	-5.4404e-06	0.000267772	-0.000284063	0	-3.44849e-05	0	0	0	0	-0.00508166	0	-0.000345046	-5.22388e-05	0.00328684	0	0	0	0	0	0.000337598	0.000289378	5.71515e-05	0	0.00258823	8.01805e-06	0.00248539	0.000135684	0	-0.000135904
x30MCx1699	0.00243477	-0.00476091	0.000796678	0.00603469	0.100037	0.0328881	-0.0031126	-0.000548325	-0.0023155	-0.000282565	-0.00069249	0.00285218	-0.000860502	0.00131866	-0.000445026	0.00104831	0.00366597	-0.0114822	0.00129466	0.000803515	-0.0618197	2.12597e-06	0.0010147	-0.00228136	0.0172115	-0.0137502	-0.000662279	0.00129355	0.0389611	-0.0306677	0.00290628	0.0221763	-0.00210217	0.000343511	0.010209	-0.00153159	0.00450367	-0.0207266	0.000381187	-0.00238227	-0.0607873	-0.0016235	-0.00119803	-0.0155083	0.000822406	-0.00108543	0.00026379	-0.000396847	-0.00403207	0.010206	-0.0104868	0	0.00816574	0.00291171	-0.00114275	-0.000372995	0	0.00298185	0	7.45509e-05	0	0.000570629	2.41066e-05	0.000456193	-0.000166485	0	0.00122963	0.00354335	0.000194858	-1.66802e-05	0.00319658	-0.000691225	-2.35437e-05	-0.00330699	-0.00137386	0.00956703	0.00191154	-0.00172547	-0.00025362	0.000140629	-0.00038496	1.51352e-05	0	0.000594884	0	0	-5.84017e-05	-0.000176115	2.90068e-05	-0.00340397	0	0.00139294	-0.00476493	-0.00121148	0	6.07881e-05	0	-0.000464167	-0.0011567	0.0156129	-0.10959	8.62825e-05	-6.0861e-06	0.00015115	0.00115009	-0.000341232	0.00291382	0.000747795	9.97422e-05	0	-0.00338791	-0.00118271	-0.00811934	0.00430743	-0.00848416	-0.0025148	-0.000609835	-0.00156444	0	0.0025572	0	0	0	0	0	0.000988051	0	0.00143917	0	0	0	0	0	0	0	0	0	0	0	0	0	0	0	0	0	0	0	0	0	0	0	0	0.0152049	0.00427672	0.000905387	0.0171019	0	0	0	0	0	-0.0145358	-0.00797509	0.00296917	0	0	-0.00676741	-0.00334386	0.00186943	0.000285209	-0.000983613	-0.000272185	0.0117763	0.00221676	-0.0319032	0.000443757	-0.00636442	-1.99396e-06	0	0.000244576	0	-4.93646e-07	0	-0.0178635	0.0367156	-0.00248918	-0.00104077	0.00343336	-0.0152676	0.00953765	-0.000776003	-0.00563824	0	0.00144689	0.000287992	0.0171054	0	0.00479253	0.000430732	-0.0161235	-0.000628759	-0.00186472	0	0.0134975	0	0	0	-3.50026e-05	0	0	-9.98658e-08	-0.00457084	-0.000810127	0	-0.00823319	0	0.000480286	-0.00636776	0	-0.00886781	0	-0.00179511	-0.00346819	-0.0204841	6.91787e-05	0.00122073	0	0	-0.00456203	-0.000433237	0	0	0	0	-0.000941079	0	1.19831e-05	0.000113463	0	-0.00242706	1.01681e-05	0.00820995	-2.22334e-05	-4.9649e-05	0.0051399	0.00668833	-0.000175959	-0.0029483	7.03781e-05	-0.000721551	-8.58543e-05	0.0325946	-0.00289484	-3.08942e-06	0	0.000114532	-0.000267021	6.03877e-05	4.19842e-05	0.000530072	-0.000274058	9.02031e-05	8.47153e-05	0.00546893	0.000120984	0.00903414	1.0779e-05	1.28591e-05	-0.000760048	-0.000274623	0.0033316	8.10803e-05	0.000110249	-0.000100864	2.90439e-05	0.000479764	0.00120245	-0.000114039	0.00347778	0.000243415	3.76112e-05	-3.6652e-06	0.0017506	-0.00160511	-0.000156348	0.000121569	0.00865258	0.00026994	0.00179018	-1.90455e-05	0.00098418	0.000515641	0.000239792	-0.000936088	0.00155061	0.00343132	6.28402e-05	-0.00571761	0.000675538	4.10413e-05	0.00436627	0.00189377	-0.000163709	-1.80397e-05	0.00150425	0.00020904	0.000133514	-2.51722e-05	0.00244086	0.00116626	5.22553e-05	-0.00012552	0.000932259	0.000376486	-0.00310826	0.000430267	0.000620075	-0.00118276	5.58511e-05	0.000222528	0.000126174	1.71185e-05	0.00147991	0.00178108	0.00247948	0.00123618	0.000240284	-0.000384418	-0.000385917	0.000242248	0.000148554	0.000542345	3.51874e-05	-8.71235e-05	7.76888e-05	-0.0080473	0.000479573	-0.0015367	0.00208765	0.00342486	0.000657503	0.00124545	0.00196297	0.0250191	0.00117798	0.000234993	0	0	0	0	0	8.71246e-05	0.000196068	-0.024378	0.000143502	5.28848e-05	-9.03791e-05	0.000189201	0.000775669	-0.000150742	0	-0.000337157	0	-1.20803e-05	0.00101502	0.00119998	-0.00234615	0.00428467	0.000894695	7.84648e-05	-0.00284399	0.00270366	-0.00348564	0.000404162	-0.00106765	0	0.000348087	0	6.0198e-05	-0.000559799	0.000410375	-0.00098686	0.00179689	0.000203879	-8.97857e-05	-1.50182e-05	-0.000805698	0.00043393	-0.000354016	0.000551196	0.000181434	-5.46796e-05	0.000155769	0.000256374	0.000229368	0.0200938	0.000332897	0.000426727	9.13691e-06	0	-0.128802	0.00125458	9.33251e-05	0.000142668	-7.27407e-05	0	0.00156288	0.000221727	8.00983e-06	-6.40328e-05	0	0	0	0	0.00138303	0.000414407	1.84584e-05	-0.000248023	-4.27026e-05	-9.74889e-05	-3.91724e-05	-1.56756e-05	-0.00128388	4.83658e-05	0.00379001	0.000416889	8.92919e-06	5.0116e-05	2.65255e-05	8.01701e-06	-1.09728e-05	0.00120644	-4.79707e-05	8.2141e-05	0.00952974	0	0.000192017	-0.017281	-0.00047229	0.00311482	-0.00918691	-0.00033379	-0.00545579	4.66667e-05	0.000600974	-0.00206014	8.66551e-06	-0.00365952	-0.00183949	-0.000256181	3.30821e-05	-0.000347973	-0.000606031	0	9.02008e-05	0	-0.00205497	0.000110412	0	0.00100518	0.00055806	6.35378e-05	0	1.04831e-05	-0.0137361	0.000805629	-0.000807831	0.000289763	-0.00170478	-0.00805342	-0.000378872	0.00504238	-0.000506367	0.00776179	-0.00010895	0.00105847	-2.04002e-05	0.000760601	0.00692563	0.00233042	-1.16746e-05	-0.000559477	0.000674086	0.000455339	0.0236509	-0.00214428	-0.00412209	0.0381009	-0.000892927	-0.281892	0.00141815	0.00205991	0.00138981	0.000728411	-0.00920154	-0.00535639	-0.000772294	0.00271091	-0.000765937	-0.00239846	0.000376618	-0.000409078	-3.94808e-05	-0.000801298	0.000384904	0.00054002	-0.00157102	-0.00177631	-0.000431456	-0.00413267	-0.000775632	0.00844325	0.000738922	0.0009261	0.0258821	0.002154	0.000315679	0.00319086	0.00113129	0.00870179	0.00199464	0.00014063	-0.257034	0.00418491	-0.00136992	0.0108639	-0.000474255	0.00017948	-0.00910923	0.000878427	0.00114856	-0.00136805	0.00243338	0.0010217	-0.00450977	0.00165634	0.000400864	0.00665195	-0.0162201	0.000412725	0.00171245	-0.00143984	1.71905e-05	0.00118662	0.000695224	0.000740831	9.01218e-05	-0.00159661	-0.000111069	0.00132631	0.00493304	0.0124517	0.00816372	0.0112803	-0.00232132	-0.0099279	-0.00106309	-0.000176151	-0.000221568	-0.00141109	-0.00330025	-0.00170422	0.00479752	0.000565443	0.00700571	0.0139698	0.00232452	-0.0128836	9.50615e-05	-0.0022401	-0.00194345	0.00775547	-0.000412919	9.16171e-05	0.000755631	0.00131375	0.00066637	-0.0330585	-0.0095391	-1.48827e-05	-0.000528426	8.97445e-06	0.000207283	-0.000829709	1.0282e-05	-5.22882e-05	3.83804e-05	0.000454613	-0.000641443	0.000106099	-0.000406514	-5.72579e-07	0.000747527	-6.21532e-07	-0.000916651	1.64234e-05	0.000116721	9.11473e-05	5.17846e-05	-0.000143433	8.02275e-05	-3.57477e-06	4.04075e-05	-2.20348e-06	8.38021e-05	3.97208e-05	0.000132285	-3.1881e-07	1.9243e-05	6.89252e-05	-0.00208876	7.13948e-05	-3.61266e-06	0.000169907	8.15551e-05	-0.000120177	-1.85425e-06	-1.2016e-05	9.2668e-05	-0.000668854	0.000471219	-7.43857e-05	-0.00457155	-6.16968e-05	-7.89203e-05	-6.05473e-05	-7.48288e-05	0.00015948	-5.28452e-05	-0.000103761	-9.05399e-05	4.24634e-05	8.23408e-05	0.000287581	-0.000185908	0.000245225	-8.8104e-05	6.22866e-05	-0.000273954	-0.00030284	-3.75463e-05	2.72773e-05	-1.98217e-05	-3.68627e-05	6.69314e-05	-0.000423156	0.000642756	-0.000427642	7.8335e-06	-6.74567e-06	3.07055e-05	5.80357e-06	5.16571e-06	7.42182e-05	-2.48167e-05	1.50594e-05	-1.41231e-05	1.92248e-05	-0.000217785	1.7863e-05	4.88921e-05	0.000911366	6.88413e-05	-4.37481e-05	2.28589e-05	0	8.88959e-05	8.90663e-06	3.21075e-05	-0.000534469	-0.000155684	-9.42596e-05	-8.28082e-05	-1.70704e-05	-5.54489e-07	0.000132033	-1.28686e-05	4.00193e-05	1.07411e-05	-9.48304e-05	-1.53805e-05	-3.58383e-06	4.85965e-05	3.7961e-05	5.04699e-05	-0.0010332	8.08369e-06	3.7889e-05	-5.86868e-07	-6.93164e-06	-0.000235183	0	-0.000137345	1.05473e-05	0.000156052	-0.00030865	0.000230123	8.09395e-05	-4.30111e-05	-4.11046e-05	-0.00130443	4.5252e-05	5.89946e-05	0.000462442	2.01422e-05	1.79618e-05	-0.000128593	0.000337366	-5.02858e-05	-4.86022e-05	2.19856e-05	-1.5689e-05	-1.45141e-05	2.55497e-05	0.000187287	-5.22177e-05	2.3295e-05	-3.90714e-05	6.78309e-05	-0.000176853	-0.000390763	5.47149e-06	1.63343e-05	4.21658e-05	1.14344e-05	-2.32853e-07	-0.000107155	4.79285e-05	8.59163e-05	6.86944e-05	-0.000110824	5.17994e-06	5.67894e-05	8.03194e-06	1.60034e-07	-0.000130041	3.49061e-05	1.12168e-05	0.00035794	1.35898e-05	0.000163123	5.05669e-05	-0.000584136	0.0006887	0.000148659	0.000133515	0.000182348	0.00084454	8.27404e-06	0.000102303	2.77183e-05	1.09571e-05	-0.000649503	-1.57537e-05	-5.87408e-06	1.56889e-05	-0.000186907	7.33593e-05	-0.000131625	1.75125e-06	-0.00010456	7.80801e-05	5.1356e-05	1.82746e-05	0.000122088	6.8686e-05	1.13985e-07	5.25219e-05	1.6102e-05	-1.25717e-06	2.57718e-05	-1.65872e-05	-1.03789e-05	-0.00101052	0.000163473	6.25741e-08	7.49138e-05	-5.52335e-06	8.83535e-05	6.35796e-05	9.31963e-05	1.87893e-05	0.000163986	3.35797e-05	-8.47304e-05	3.67655e-05	0.000106501	-0.00012221	3.37162e-05	-2.62794e-05	4.94882e-05	1.22154e-05	0.000251627	-4.70288e-06	0.000173642	1.69776e-05	-2.76751e-05	2.66188e-07	-4.13217e-05	4.60093e-05	8.07788e-05	-1.49053e-05	-0.000269157	0.000155596	-0.00099979	9.67893e-07	-1.13693e-05	7.176e-05	4.61759e-05	3.40007e-05	0.000530928	4.82396e-05	-2.92701e-05	-7.95359e-07	-3.20931e-05	-4.75407e-06	0.000159764	1.31155e-06	8.55692e-05	2.35709e-06	5.04141e-05	-5.82133e-05	-9.69054e-05	3.49493e-05	-7.07442e-05	2.63215e-05	-0.00051279	9.72599e-05	-1.63767e-05	0.00017303	3.48397e-05	9.34205e-05	-1.58516e-06	7.37313e-06	-0.000550983	5.01906e-06	-0.00238098	0.00136233	-8.8484e-05	0.000157311	2.46896e-05	5.24976e-05	0.000100286	7.02175e-06	-6.01794e-06	-0.000291108	2.43106e-06	0.000153019	2.95875e-05	-0.00100672	4.71345e-05	2.59819e-05	-0.000465583	-0.000416996	8.5321e-05	1.25072e-05	0.000119814	0.000101137	0.000100077	2.61174e-05	8.734e-05	2.3313e-05	0.000173122	-5.31232e-06	1.36754e-05	-0.00136863	0.000244516	0.00037561	0.000211701	0.000135077	-9.9734e-06	-4.42544e-05	-0.000533987	-5.93577e-07	-3.84753e-05	-4.39434e-05	4.17126e-06	-0.000293143	-0.000139938	1.7316e-05	0.000372332	0.000663178	1.81965e-07	1.23901e-05	-0.00037819	-2.03139e-05	-1.46024e-05	9.66377e-05	0.000152439	-0.000174095	-7.20914e-05	-1.69652e-05	0.000148718	-3.10904e-06	2.55212e-06	-7.55379e-05	9.86704e-05	-4.02139e-05	6.34814e-06	1.69465e-05	0.000550116	2.55125e-05	0.00027328	-6.86387e-05	2.14548e-05	0.00137339	-1.74886e-05	3.54553e-06	9.36487e-05	5.15467e-05	-0.000299887	-8.43647e-05	-1.19606e-05	-4.0714e-07	-0.000538128	2.0513e-05	0.000147918	-0.000115921	-5.111e-05	-6.09221e-06	-8.03929e-06	-4.36801e-05	-2.35329e-05	6.59583e-05	0.00032589	-1.08568e-05	-1.96226e-05	0.00030536	9.80181e-05	-8.07672e-05	3.59658e-05	-5.73353e-06	-4.66996e-05	-8.35025e-07	2.30185e-05	-1.3466e-05	3.04841e-05	-5.16228e-05	-3.03425e-06	-3.18046e-06	-7.57109e-05	0.000118044	-0.000180706	-0.000125501	-0.000165268	-2.8413e-05	9.58135e-05	-0.000135181	-5.95273e-05	-0.000160802	-0.000525329	2.2126e-05	-2.49177e-05	9.28961e-05	-3.10486e-05	1.87332e-05	-6.78313e-05	-3.91996e-05	2.97025e-06	-9.63495e-06	-2.31758e-06	-0.000167367	-0.000133747	1.4396e-05	-2.33872e-05	-8.77337e-06	-0.00029178	8.97112e-08	-0.000136654	-5.87745e-05	0.000244284	0.000126824	1.28443e-06	2.87751e-05	6.08922e-05	1.3303e-05	-5.80818e-05	0.000123809	-3.28965e-05	-7.17518e-05	2.34647e-05	-2.3057e-06	3.59877e-05	0.000303012	5.29641e-06	-0.000277658	-7.4598e-05	-8.8854e-06	-5.61685e-05	-6.95442e-07	0.000354862	1.32708e-05	0.000323074	-7.11257e-05	0.000198507	2.51884e-05	1.91004e-05	2.95688e-05	0.000525868	-7.85576e-05	-2.72804e-06	-9.11436e-05	8.21707e-06	-1.00959e-05	-3.56758e-05	2.82187e-05	0.00113998	-1.15344e-05	4.31274e-05	0.000257893	6.58589e-07	3.99812e-05	0.00473392	-8.06444e-06	-3.74623e-05	-6.19147e-05	-5.65374e-05	-5.62757e-05	0.000101446	-5.97552e-05	3.85397e-05	-1.31023e-06	-1.21453e-05	-9.75744e-06	3.7342e-05	2.5873e-07	-4.51135e-05	-0.000104345	6.97402e-06	-1.51053e-05	2.5414e-05	-1.27596e-05	3.68517e-05	-1.18323e-05	-9.56039e-07	5.38442e-05	4.57568e-05	8.73274e-05	-1.14489e-05	1.82088e-05	-0.000464192	-0.000118484	6.84898e-05	-1.48864e-06	-3.4456e-06	1.70864e-05	4.64786e-05	5.97638e-05	1.94852e-05	-4.06574e-05	1.95867e-05	-4.63033e-05	3.31782e-05	2.94866e-05	2.65373e-05	-3.44306e-05	-0.000169488	0.000156977	1.79675e-06	-2.88952e-05	9.89674e-06	-6.66432e-05	8.55801e-06	7.05438e-05	-0.000145274	1.327e-05	-0.000131314	0.000172869	3.03464e-05	-3.47162e-05	2.91334e-05	0.00485058	4.03635e-05	-0.000240828	0.00163466	0.000152185	0.000167893	-2.95369e-06	-0.000268448	-0.00010592	-0.00234066	4.3657e-05	0.000217895	9.61989e-05	-1.46374e-05	-3.51758e-06	-0.000289909	-1.38987e-05	-3.58728e-05	-4.30745e-06	2.56057e-05	7.62175e-05	-2.88395e-05	0.000612457	8.73503e-06	-6.70638e-05	-8.75851e-06	0.000136737	-4.50258e-05	1.10143e-05	-8.90414e-05	3.518e-05	4.9371e-06	-3.00305e-05	2.54413e-05	0.000163388	3.80294e-06	2.45874e-05	0.00446344	2.02937e-05	-0.000380737	3.56419e-05	-0.00169709	-8.72455e-07	2.08108e-05	-2.3594e-05	3.71467e-06	8.23011e-06	0.000181095	-0.000415818	0.000409473	-0.000219741	-8.64901e-05	-7.50042e-05	-1.78294e-05	0.0011258	-1.32032e-05	-2.18784e-05	-6.52792e-05	5.87032e-06	8.61111e-05	-1.46418e-05	2.97965e-06	2.1015e-05	2.85052e-06	0.000146587	0.000105663	4.53252e-06	-1.01764e-05	-1.59564e-05	7.48793e-05	0.000203375	-3.02154e-05	4.75572e-05	-0.000219792	1.26781e-05	-5.46922e-05	5.47148e-05	2.62377e-05	-8.85218e-05	-0.000244161	-4.97604e-05	-2.27502e-05	-3.36395e-05	-8.98482e-05	5.4689e-06	4.51383e-05	4.94731e-05	9.30917e-05	0.000513937	3.05408e-06	3.6468e-05	-0.000202753	-6.30439e-05	-8.02309e-05	-6.51211e-07	1.28854e-05	2.6475e-05	-3.21873e-06	-0.0125718	0.000102918	-2.0263e-05	0.00172242	6.59546e-05	4.06737e-05	-7.03557e-06	-1.75659e-05	-1.36274e-05	3.78218e-05	-5.73488e-06	-1.22177e-05	1.36338e-05	0.000189453	-5.99781e-06	-2.72065e-06	-6.51158e-06	-0.000196372	0.000102939	1.88962e-05	-7.8156e-06	1.65713e-05	4.76965e-05	7.28246e-05	6.13019e-05	-9.66104e-06	1.29599e-05	-0.00012164	2.42831e-05	0.000376017	-1.26136e-05	0.000155814	3.16119e-05	0.000159355	-1.36969e-05	-8.55761e-06	-2.55729e-06	-2.01774e-05	7.71002e-05	1.01404e-05	8.11453e-06	0.000146093	-0.0013928	-3.08143e-06	-3.24446e-05	-2.00934e-05	0.00118914	0.00014427	0.000868813	0.000122763	3.99055e-05	2.0338e-06	0.000286181	-2.39177e-05	-0.000180253	8.51823e-05	8.83704e-08	4.5905e-05	5.83627e-05	6.144e-06	2.25647e-05	-6.29592e-06	-3.71149e-05	-3.79062e-06	7.81793e-05	8.52695e-05	8.60042e-06	1.34256e-05	-3.60382e-06	3.37371e-05	0.000207085	6.49607e-05	0.000808447	-0.000543287	-1.9351e-05	-2.90926e-05	-0.000362191	8.28197e-05	-3.33823e-05	0.000324152	-7.026e-05	9.6871e-05	4.37664e-06	-1.77793e-05	0.000539547	2.0908e-06	0.00031824	0.000153227	0.000131663	3.93437e-05	-3.00168e-05	0.000124043	-5.94927e-05	0.000476654	-7.64966e-05	-3.85895e-05	1.6617e-05	0.000172339	-4.68262e-05	3.90844e-05	-0.000145855	5.20842e-05	2.54617e-05	4.66076e-05	0	0	0	0	0	0	0	0	0.000421998	-0.000709	-0.000552175	0	0.0177931	-1.39685e-05	0	0	0	-0.000787814	0	-0.00019415	-0.000351756	0	-0.000168879	0	0	0	0	0.00486777	0	0.00147918	-3.98227e-05	0.00182468	0	0	0	0	0	0.000492868	-0.000264288	-1.79606e-05	0	-6.21837e-05	0	-0.00509907	0.000141855	0	-6.87367e-05
x30MCx3167	0.00636086	0.00423731	-0.000951018	-0.00260271	-0.0178439	-0.000775893	0.00664863	-0.0022719	0.00147537	-0.00147735	0.00060815	-0.00219172	0.000263298	-1.98086e-06	-0.000442063	-0.000825014	-0.00117382	0.0035	0.00572041	-0.00105896	0.0230373	-0.00316211	-0.000820687	-0.00329109	0.0153429	0.024005	-0.00138447	-0.00313811	-0.00442911	0.0125903	-0.00170677	0.0124169	0.000564599	0.000437346	0.0006223	-0.00290513	0.00152418	0.040573	0.000520833	0.00103293	0.00884112	-0.00193709	0.00120809	0.0120739	0.00360214	-0.000701488	0.000112873	-0.000501207	-0.00660693	0.00669186	-0.0167944	0	0.00183189	0.00168353	-0.000714159	-0.00035495	0	0.00208764	0	-3.30087e-05	0	0.000812242	1.72288e-05	0.000527132	-0.000167503	0	0.00300833	-0.0158569	9.97731e-05	8.79231e-06	-0.0037685	-0.00174748	-0.000242737	-0.00845336	-0.000365159	-0.00403676	-0.00474153	-0.00132202	0.00109793	2.78831e-05	-0.00191043	9.64764e-05	0	0.000181447	0	3.27937e-06	-3.88461e-05	-0.000235551	0	-0.0290097	0	-0.000119546	0.00794137	0.0031306	0	-9.68698e-05	0	-0.000453354	-0.00131339	0.00585362	-0.00919225	9.20169e-05	-2.44501e-06	0.000442785	0.000379567	4.86796e-06	0.00135862	0.000125212	1.58653e-05	0	-0.0024811	-0.000561737	0.00861772	-0.00422445	-0.01392	-0.00402823	-0.00094424	0.000708936	0	0.00243759	0	0	0	0	0	-0.000119175	0	0.000629341	0	0	0	0	0	0	0	0	0	0	0	0	0	0	0	0	0	0	0	0	0	0	0	0	0.0163398	0.00999918	0.00203348	0.0266676	0	0	0	0	0	-0.0111933	-0.00380719	0.00143212	0	0	0.00334806	-0.00604673	-0.00729765	0.000107292	-0.000134912	-8.24187e-05	-0.0383372	-0.00788505	-0.0302162	-0.00140973	0.000355013	-8.81867e-06	0	-0.00068115	0	-5.49174e-05	0	-0.00319238	-0.00311947	-0.00408104	-0.0010981	0.00685852	0.00415639	0.00678555	-0.00294497	0.000353356	0	0.00105488	0.000319644	0.0409948	0	0.00457549	0.000210045	-0.0205282	-0.000928842	-0.00310911	0	0.0150783	0	0	0	-5.82743e-05	0	0	0	-0.00447011	0.000122214	0	-0.00482653	0	0.000649761	-0.00785221	0	-0.029435	0	-0.000327966	-0.00138693	-0.0126881	0.000552725	0.00142662	0	0	-0.00497839	-0.000582711	0	0	0	0	-0.00108438	0	5.60831e-06	9.85109e-05	0	-0.00139647	9.36283e-06	0.00301337	-0.000867041	-5.69124e-05	NA	NA	NA	NA	NA	NA	NA	NA	NA	NA	NA	NA	NA	NA	NA	NA	NA	NA	NA	NA	NA	NA	NA	NA	NA	NA	NA	NA	NA	NA	NA	NA	NA	NA	NA	NA	NA	NA	NA	NA	NA	NA	NA	NA	NA	NA	NA	NA	NA	NA	NA	NA	NA	NA	NA	NA	NA	NA	NA	NA	NA	NA	NA	NA	NA	NA	NA	NA	NA	NA	NA	NA	NA	NA	NA	NA	NA	NA	NA	NA	NA	NA	NA	NA	NA	NA	NA	NA	NA	NA	NA	NA	NA	NA	NA	NA	NA	NA	NA	NA	NA	NA	NA	NA	NA	NA	3.12614e-05	1.0974e-06	-6.31192e-05	-0.0189996	2.99574e-05	0	-0.000181005	0.00019026	0.000636283	-1.41217e-05	-1.53215e-05	0.000133657	0	0.000130842	0.000450764	-0.00425574	0.000297431	0.00618816	0.00188812	3.25537e-05	0.0036657	-0.00117669	0.0031452	0.000906405	0.000237369	0	-0.000134198	0	0.000143279	0.00113461	0.000171233	0.00020873	0.00069689	0.000230563	1.31809e-05	1.33237e-05	3.44224e-05	0.000388674	-0.000102928	-0.000774553	-0.000108837	6.33273e-05	1.48185e-05	0.000178854	0.00112992	0.0141449	0.000908008	0.000582886	0	-8.54848e-05	0.0149125	-0.0013938	6.8935e-05	-0.000138216	7.95889e-05	0	0.000498817	-0.000546358	0	0	0	-6.873e-05	0	0	0.00125266	-0.000446661	1.00505e-05	-4.97829e-05	-0.000217443	-2.92113e-05	5.43099e-05	-6.72928e-05	-0.000348622	-0.000331385	-0.00778728	-0.00115727	1.20057e-05	0	0.000117724	-6.02786e-06	-2.05961e-05	0.000749104	5.61733e-05	-4.14317e-05	0.00932858	0.000126326	-7.00662e-05	0.0122563	-0.000147515	0.00109381	0.00567482	0.000357105	0.000873804	-1.53289e-05	0.000139303	0.00122597	0	0.00357367	0.000310059	-3.96448e-05	6.24006e-05	-6.13599e-05	-0.000133646	0	2.15455e-05	0	0.000485651	-0.000193471	4.44124e-05	-0.000152851	0.000153407	4.63164e-05	0	9.84923e-05	0.00996335	0.0013191	0.000655209	0.000456135	-0.00874534	-0.00826485	0.000324713	-0.000906619	0.0012388	0.00277026	0.000275496	0.000340653	-0.000186319	0.000725889	-0.00030533	0.00107826	-1.83103e-05	-0.000867164	0.000878992	0.000292005	0.0175035	-0.000905051	3.7019e-05	-0.000398142	-0.00296201	0.0680276	0.000857319	-0.000666523	0.00120636	-0.000103007	-0.00676542	-0.00870805	0.000271462	-0.00113058	2.37079e-05	0.00636631	-0.00274767	-0.000592211	0.0017778	-0.00341309	-0.000303185	-0.0137762	0.000159838	-0.000303112	0.00036587	-0.00367389	-0.000136866	-0.026328	-6.16175e-05	0.00137392	-0.0579478	0.000800363	-0.000259144	-0.00263693	-0.00430321	0.000868711	-0.00408093	-0.000779671	0.0294827	0.00132908	0.000588729	0.00201598	0.00126189	-0.000534848	0.00728536	0.000426734	0.000650332	0.000206191	0.00526155	0.000406057	0.00798243	0.000615383	-4.83513e-06	-0.000676339	-0.0176333	0.000893832	-0.00217458	0.00127599	-0.000110249	-0.000405682	0.000582395	-7.04378e-05	0.00106998	0.001791	0.000410217	-0.00126082	-0.00206543	0.00571316	0.0111348	-0.0108206	-0.0022052	-0.0133555	-5.17712e-05	3.86955e-05	0.000162434	0.00124886	-0.0144681	0.00530806	0.00521456	0.000891025	-0.00037599	0.00273355	0.00150794	-0.000674872	0.000657056	0.00169053	0.00361778	-0.005324	-0.000847896	-0.000182176	-0.000412811	-0.000455854	0.000817005	-0.0314684	0.00807954	-0.000606511	0.000150774	3.32995e-05	-0.000353494	9.62065e-05	-2.15969e-05	-8.87882e-05	1.02086e-05	-0.000278404	0.00179614	8.68316e-05	0.00133804	-1.92258e-05	0.000112683	-1.47201e-05	2.84251e-05	3.02672e-05	-1.24383e-05	-8.5605e-07	-9.75267e-05	0.000358463	2.23447e-06	-9.93567e-06	1.98638e-06	-8.66288e-06	-9.02585e-06	-4.24482e-06	1.85698e-05	-1.78598e-05	0.000154209	-0.000236018	-0.000939446	4.22886e-05	-6.19155e-06	9.30985e-05	-0.000472615	4.17584e-05	-4.80825e-05	4.11979e-05	-5.41245e-05	0.000442872	-4.72357e-05	-1.76052e-05	0.000396071	-7.2636e-05	1.40356e-05	-4.98488e-05	-0.000170584	-6.1297e-05	9.64084e-06	3.34423e-05	5.89902e-05	1.75791e-05	-0.000114906	0.00014521	8.40876e-05	-3.10604e-05	0.00190205	8.74479e-05	-0.000131167	0.000320299	-0.00012078	5.86148e-05	-7.74174e-05	-6.93302e-05	1.03031e-05	-0.000344553	-9.59016e-05	0.000218847	-3.34697e-05	-9.51774e-06	1.56133e-05	3.71187e-05	-5.75248e-06	0.000408647	2.27178e-05	-4.43352e-05	-1.95301e-06	1.08359e-05	0.000141239	-0.000759246	-4.53183e-05	0.000735488	-3.39203e-05	7.46339e-05	8.16016e-05	0	-1.24993e-05	-4.76199e-06	1.59511e-05	0.000183984	8.92723e-05	0.00010006	6.6792e-05	-8.30727e-05	7.9034e-05	7.80899e-05	-4.46914e-05	8.48269e-06	-0.000375949	-0.000289116	2.4604e-05	7.05523e-06	-7.23168e-05	8.103e-05	8.08953e-05	2.88693e-05	-7.73404e-06	-0.000194236	8.52145e-06	-2.37051e-05	0.000128712	0	-0.000101652	-7.29057e-06	-0.0001038	-0.00112433	4.44747e-05	5.18661e-05	-2.32861e-05	1.92938e-05	-0.00121254	1.08252e-05	6.13794e-05	-0.000102714	3.14577e-06	2.09515e-05	-0.000700662	-0.000294249	-3.25901e-05	1.30509e-05	0.000142296	8.14549e-05	3.89182e-06	1.8967e-05	-3.30811e-06	-2.26063e-05	2.0223e-05	-1.60553e-05	-0.000138473	2.24068e-05	6.11359e-05	-6.66933e-06	3.28739e-06	-0.00029942	0.000102327	1.01056e-05	7.20691e-05	0.000260552	3.98451e-05	2.25977e-05	5.04939e-05	7.32008e-07	2.49678e-05	3.39334e-05	-0.000113804	-1.1812e-05	7.41882e-05	-1.41486e-05	-0.000622063	-1.25787e-05	0.000609504	-0.00032008	4.74656e-05	0.000351356	4.2371e-05	-0.00030727	1.61006e-05	-0.00910071	1.60284e-05	-3.29716e-05	-4.7327e-05	3.45454e-05	0.00109915	9.0335e-06	-5.73753e-05	9.5197e-06	0.000130459	-7.59566e-05	-4.75587e-05	1.14909e-05	-0.000132774	-4.44501e-05	-3.1869e-05	7.25496e-05	-3.95094e-05	-2.87713e-05	-1.1495e-06	3.91322e-06	-5.69654e-05	4.78498e-05	2.63883e-05	4.63046e-05	3.03466e-05	0.000102927	-8.32522e-05	-9.06763e-05	-4.6721e-05	-1.18357e-05	6.21823e-05	6.53665e-05	-4.08448e-05	2.36921e-05	2.65847e-05	-7.70556e-05	1.4999e-05	0.000174459	-0.000130953	-1.11494e-05	-1.32853e-05	-1.04717e-06	0.000120195	2.86635e-05	-0.00166497	7.20824e-06	0.000172531	-2.71371e-05	-2.51491e-06	1.97882e-06	0.000253124	6.43664e-05	3.75382e-05	-1.41919e-05	-0.000419798	7.21201e-05	0.000158415	-2.6907e-05	1.14558e-05	1.0975e-05	-0.000132483	-3.35716e-05	0.000470344	0.000168288	-4.07333e-05	-1.33767e-06	0.00016349	-1.42068e-06	0.000333981	5.90356e-06	-1.18867e-05	2.46297e-07	-4.95216e-05	1.43802e-05	0.000129329	-3.30022e-05	-1.34917e-05	-1.99417e-05	0.000114501	-0.000173908	-2.95013e-05	-1.49188e-05	-0.000189707	-3.56824e-05	3.55294e-07	-5.30194e-05	0.000222005	-7.72285e-05	0.00586788	-0.000202887	4.31935e-05	-0.000515892	7.21057e-06	-7.95277e-06	-5.37459e-06	-2.0298e-05	1.72641e-05	7.88107e-06	6.02311e-05	1.88236e-06	-7.23955e-06	0.000176716	2.15924e-05	1.05554e-05	0.000101955	6.49982e-06	5.39419e-05	5.87669e-06	0.000219207	5.77005e-05	-0.000111651	2.23402e-05	-8.75879e-05	-8.38106e-05	0.000130972	-0.00105618	-3.32186e-05	0.000462298	6.30259e-05	0.000215641	-9.69455e-06	-4.72065e-05	6.91115e-06	8.7519e-05	0.000947652	0.0002739	-1.52772e-05	-0.000242335	2.12259e-05	-0.000172431	-0.00070364	-0.000228284	-0.000148182	0.000211842	-9.82493e-05	-5.63701e-05	0.000321851	-3.19113e-05	-0.000148968	-1.16027e-05	-0.000166328	0.000294398	3.93709e-07	-2.30957e-05	-0.000193185	3.28398e-05	-5.54891e-06	-0.000253132	-1.07659e-05	-5.07201e-05	-1.71269e-05	-4.4527e-05	-0.000400954	-1.70899e-05	8.36023e-05	-2.59968e-05	-1.98764e-05	6.6871e-05	-1.7893e-05	3.88404e-05	-0.000231578	-7.79345e-06	1.69261e-05	0.000549007	-8.77566e-05	-4.39042e-06	-0.000394233	-6.62048e-05	-0.000210794	-5.49802e-05	-2.17349e-05	-3.84254e-05	-1.28379e-05	-5.28138e-05	-3.8176e-05	-1.16029e-05	0.000107879	4.26326e-05	0.000136459	-8.21372e-05	-0.000529047	2.48516e-05	0.000107584	-3.65289e-05	-0.000884157	3.46899e-05	-1.57058e-05	-6.76797e-05	-3.88268e-05	3.66889e-05	-0.000108476	-1.15363e-05	-0.000164602	0.000100542	-0.000116252	-4.02018e-05	5.56855e-05	2.42472e-05	5.19981e-05	-7.7814e-05	-9.27281e-05	0.00024524	-0.000121251	1.14859e-05	1.93126e-05	-6.06633e-05	-3.29575e-05	-0.000147857	1.67355e-05	4.50964e-05	4.2181e-05	0.000108357	-9.93435e-06	5.48901e-05	-6.31785e-05	2.70952e-06	-4.21098e-05	1.68717e-05	0.000102986	-1.59652e-05	-0.000105246	0.000923445	5.78279e-05	-4.9821e-06	1.87132e-05	-0.000202576	-3.04814e-05	-2.87355e-05	-7.97054e-06	4.71521e-05	5.68829e-05	-0.000180261	-0.000234726	0.00020802	1.76942e-05	-0.000105813	-2.50149e-05	0.000404469	0.000816046	-1.26483e-05	-9.61472e-05	2.2737e-06	5.41778e-05	5.4516e-06	-0.000212435	-2.63902e-05	8.22605e-05	-2.13717e-05	1.30222e-05	1.30884e-05	-0.00015192	-3.54828e-05	-3.96323e-05	-1.91436e-05	4.77768e-07	-4.56552e-05	4.88671e-05	-0.000131158	-0.000275304	5.53923e-05	-5.83521e-05	9.23158e-05	-0.000334553	3.87687e-05	-0.00120443	4.8656e-06	-1.11573e-05	-2.9393e-05	-0.000109422	-8.34059e-06	1.41651e-05	-6.73884e-05	-0.000244171	3.18063e-05	2.34587e-05	-5.1025e-05	6.83492e-05	-9.17823e-06	1.50506e-05	1.83847e-06	-1.7305e-06	0.000118888	5.02368e-05	-0.000135212	-2.62797e-06	-1.20433e-05	3.16208e-05	1.40838e-05	-0.000227115	5.91948e-05	-2.81081e-05	3.77327e-05	-0.000182594	0.000128626	9.49978e-05	-2.42548e-06	-1.02346e-05	4.17014e-07	-4.28677e-05	0.000195022	-8.09717e-05	2.30146e-05	-8.12923e-06	-0.000234475	-3.78381e-05	-4.0331e-06	1.0656e-06	2.44056e-05	0.000260812	4.80894e-05	-4.18941e-06	1.39146e-05	1.43487e-05	-2.51134e-06	-0.000143666	2.93294e-05	-0.00011868	-5.82469e-06	0.000279569	-0.000190667	3.42407e-05	2.97315e-05	1.37026e-05	-0.000149466	-1.36559e-05	6.37196e-06	-0.000182307	-5.0432e-05	-6.68477e-05	3.12579e-05	-6.42315e-05	4.50813e-05	-0.00410565	-7.54903e-05	-0.000608245	4.60106e-06	1.19499e-05	1.08316e-05	0.000114044	5.75007e-05	2.54203e-05	2.57475e-06	-3.89684e-05	-8.08153e-07	-4.01663e-05	0.000189745	3.196e-07	-6.12874e-05	-1.92877e-05	-9.47249e-05	-8.60242e-05	-6.95855e-05	2.89625e-05	-8.74825e-06	-8.90438e-06	-4.93687e-05	1.20759e-05	2.61e-05	-0.00012372	1.94121e-05	-0.00154556	2.69789e-05	0.000623468	2.73982e-05	0.000182686	3.14646e-05	2.6159e-05	9.14751e-05	0.000303652	-0.000143158	7.38198e-05	-0.000730945	0.001321	-0.000246217	0.00219979	-2.60078e-05	-7.31283e-05	-6.08465e-05	-1.85603e-06	4.26371e-05	2.91906e-05	5.77529e-05	-0.000448937	7.5437e-05	-5.25861e-05	5.10936e-05	1.27825e-06	0.00012379	-2.67581e-05	-2.97811e-05	1.59954e-06	-3.03813e-05	-2.30409e-05	0.000193872	-2.04671e-05	3.75843e-05	6.62779e-06	-7.13946e-05	0.000119529	3.96142e-05	0.000135288	-0.000200028	0.000126507	-3.29616e-05	-2.45451e-06	-2.02665e-05	-6.05593e-05	-4.62318e-05	9.8899e-06	-1.1043e-05	9.31421e-07	-7.74328e-05	-1.19833e-05	-6.1228e-05	-0.000124595	0.000207309	9.39334e-05	-1.08599e-06	1.69907e-05	4.92835e-05	-9.90005e-06	0.0106015	7.53033e-05	-7.13744e-05	-0.000437482	3.49052e-05	-0.000116952	-3.95136e-05	1.30671e-05	7.70898e-06	-0.000330236	-2.09757e-05	4.75041e-06	-4.92756e-05	-8.11926e-06	9.69168e-06	2.32218e-06	1.60624e-05	6.32628e-06	-4.55614e-05	-0.00023531	4.34217e-05	-7.01748e-06	1.01672e-05	-0.000322146	-1.74898e-06	2.50256e-06	-2.77395e-06	6.78081e-05	-6.37212e-07	2.51857e-05	2.54434e-05	-9.59194e-05	2.50485e-05	0.000119348	-1.21936e-06	-4.74692e-05	-5.38971e-06	2.08178e-07	-1.32046e-05	2.2548e-05	5.22443e-06	-4.85313e-05	-0.000415551	-1.09045e-05	-7.87589e-05	-4.4981e-06	0.00123075	-0.000155655	0.000903666	7.71949e-05	-0.000377832	5.13561e-05	-0.0033713	-2.94459e-05	3.11593e-06	2.80799e-05	3.18173e-05	6.02846e-06	-8.15974e-05	-3.68456e-05	-5.85403e-06	-1.78361e-05	-4.44989e-05	1.76137e-05	3.35172e-05	0.000102911	1.94978e-05	8.43022e-06	9.63034e-05	-9.50673e-05	7.87785e-06	-4.35232e-05	3.49072e-05	0.000167655	-4.93084e-05	5.82179e-05	8.59226e-05	1.13455e-05	0.000111249	6.23844e-05	-4.06019e-05	0.000159017	1.48122e-07	-2.33325e-05	6.51691e-05	-1.36312e-05	-0.00391517	0.00017047	-5.12769e-05	-4.80012e-05	-2.20318e-05	3.141e-05	-8.20749e-06	0.000283732	0.000117416	-0.000313443	-3.3484e-05	8.502e-05	3.08147e-05	3.21657e-05	-0.000121287	-9.12959e-05	-5.23542e-05	-3.716e-06	0	0	0	0	0	0	0	0	0.00045054	-0.000469861	-0.000277566	0	0.0156343	-5.03882e-06	8.30828e-05	0	0	0.000169113	0	0.000163788	-0.000303555	0	-6.15548e-05	0	0	0	0	0.00192868	0	0.00122028	-0.000104709	-0.00638682	0	0	0	0	0	0.0010353	-0.000342239	5.73858e-05	0	-0.000474793	7.01011e-06	-0.00729777	4.00939e-05	2.87862e-06	5.5139e-05
x30MCx3412	0.000790434	-0.00536029	-0.000807448	-0.00156358	0.0105743	-0.00319913	-0.00743639	-0.0025228	0.00360708	-0.0010563	0.0017445	-0.00282428	0.000920194	0.000434062	-0.00136214	0.000902474	-0.00152833	-0.0160139	0.00506446	-0.00125243	0.0457822	-0.0032807	0.00153395	0.00224375	0.0174789	0.0174362	-0.000457239	0.00124904	-0.00108315	-0.0462644	0.00158654	0.0536564	-0.00247785	-0.000124201	0.00353196	0.000418998	0.00574326	-0.0301841	-0.00247011	0.00281126	0.00656074	0.00298228	0.000965902	0.0118148	-0.000469041	0.0022453	0.000408778	-0.00109407	-0.00690628	0.0133047	0.00378882	0	0.00477907	0.00242014	-0.00114205	0.000641699	0	0.00206393	0	2.39169e-05	0	0.000467234	8.58384e-05	0.000117407	-0.000106411	0	0.0026246	0.00352341	0.000117656	2.09287e-06	0.0019734	-0.00298177	-0.000214163	0.00108744	-0.00543027	0.00919574	-0.00447287	-0.00088183	-0.00032548	0.000125802	0.000389215	3.64245e-06	0	-0.000139777	0	0	-3.88779e-05	-0.00127411	1.14677e-05	0.00197687	0	0.00642414	0.00162578	0.00291957	0	7.8222e-05	0	-0.000442232	-0.00147359	0.00220234	-0.00303864	0.00027098	1.25512e-07	0.000228394	0.000230161	-0.0001109	0.000248984	-0.00143944	-0.000404157	0	-0.00544453	-0.00133388	0.0052926	0.00895809	0.0353709	0.0112286	0.00227953	0.0480021	0	0.00338996	0	0	0	0	0	-0.00387959	0	-0.000559334	0	0	0	0	0	0	0	0	0	0	0	0	0	0	0	0	0	0	0	0	0	0	0	0	-0.000615329	0.00814378	0.0017685	0.0147663	0	0	0	0	0	-0.00452386	0.000898608	-0.000182584	0	0	0.00271405	-0.0060778	-0.00648777	6.26665e-05	-0.00667626	-0.00149154	0.0164593	0.00334893	0.0321049	0.0005932	0.000712877	1.30441e-05	0	0.000278213	0	-8.31174e-06	0	-0.00356173	-0.0099352	-0.00321078	-0.000662816	0.00564403	0.011292	0.00602209	0.00623284	-0.00105812	0	0.00113854	0.000637683	0.0397568	0	0.00387123	0.000333055	-0.0167332	-0.000857217	-0.0032544	-4.25314e-07	0.01532	0	0	0	-2.48586e-05	0	0	0	-0.004069	0.000128297	0	-0.00471267	0	0.000849972	-0.00586439	0	-0.0206678	0	-0.000435515	-0.00131173	0.00558106	0.000401496	0.00154165	0	0	-0.00414993	-0.000438778	0	0	0	0	-0.00108247	0	-2.10489e-06	0.00010345	0	-0.00198131	8.27341e-06	0.00238349	-0.000502936	-1.92151e-05	-0.0185848	-0.00330362	0.00205137	-0.017451	-1.31998e-05	0.00851118	0.000400523	0.0886883	-0.00288168	7.19812e-05	0	-0.000229677	-0.00134773	-1.23793e-05	-0.000105433	-0.000760193	0.000370478	6.36068e-05	0.000286735	0.00261351	-0.000841233	0.0063272	-0.000902155	-8.39062e-07	0.000156256	4.46659e-06	0.00152783	-0.000192507	0.000374658	0.000595571	0.000125482	0.000195932	0.000761767	-0.00171232	0.000936603	-0.000451607	0	0.000297161	-0.00302161	0.00134388	-0.0009128	-0.000701962	0.0137142	0.000852908	-0.00188277	-0.000483741	-0.000124433	0.000491661	-0.000922213	-0.000899665	0.00210627	0.00363665	-2.63082e-05	-0.00843916	-0.00277492	5.49782e-05	0.0061688	-0.000565178	-0.000348561	-0.000112907	0.000607039	8.2009e-05	0.00188445	-3.12458e-05	0.00416193	0.000422208	0.000237858	-0.000265661	0.000598692	-0.0016703	0.00294696	0.000865045	-0.00059602	0.0021231	3.26366e-05	9.47958e-05	-0.000213055	-0.000116846	0.000688897	0.00185897	0.00263534	0.00128973	-0.00057643	-0.000375175	0.0025269	-9.08344e-05	0.000204422	0.00142263	-0.00023921	-0.000431174	6.31447e-05	0.00762874	0.000473698	-0.00721467	-0.00659059	0.00368001	0.000581605	-0.00142178	-0.0111174	0.0210523	0.0013944	0.000681939	0	0	0.000194076	8.1213e-05	1.89861e-05	-0.000357747	9.8023e-06	0.0151458	4.05187e-05	0	9.22198e-05	9.16624e-05	0.000516253	1.45855e-05	-1.53215e-05	0.000206585	-3.50984e-05	0.000120329	-0.00069496	-0.000237938	-0.000277298	0.00660087	0.00150067	0.000126179	0.00218199	-0.0011847	0.00264774	0.000611872	0.000255817	0	-4.40143e-05	-1.34217e-05	-0.000104611	0.000164225	0.000447191	0.00012836	0.000797901	-0.000132082	7.68703e-06	5.82233e-06	0.000352652	0.000134341	0.00015738	-0.00309873	-0.00031057	-0.000261843	0	4.29752e-05	0.000140145	0.0203772	0.000864268	-0.000462593	0	0	0.0181107	-0.00143625	0.000148943	0.000123223	0.000112916	-3.2168e-05	0.00116225	-0.000582534	-1.20147e-05	5.72449e-05	0	0	0	0	0.000852701	-0.000859588	0.000158444	-6.64398e-05	0.000428746	0.000119699	3.92792e-05	-1.69244e-05	-0.000626642	-6.43156e-06	-0.00040152	-0.00150909	1.57994e-05	-4.36511e-05	-0.00471195	-6.23675e-05	0	0.000615494	0	-6.30661e-05	0.00729854	0.000697738	-0.000388489	0.010135	0.0012534	0.000913828	0.00543353	0.000416842	0.00123437	8.49382e-05	0.000376317	0.0022111	3.55403e-05	-0.00123408	0.00032037	-0.000179476	1.79778e-05	0.000183245	-0.000187326	0	-0.000283978	0	0.000315244	-0.000129183	-6.83991e-06	0.00173142	0.000228101	0.000345182	0	0.000146839	0.00774702	0.000807834	-0.000675304	0.000672019	0.00283585	-0.00966198	0.000193886	-0.000467776	-0.00180308	0.00285397	0.000147308	0.000407052	-3.16829e-05	0.000815748	-0.00328378	0.00161508	-0.000259598	-0.000400087	-0.00462621	0.00102416	0.0231581	-0.00159136	-0.000954231	0.0299492	-0.00416543	-0.267084	0.000764691	0.00215787	0.00520572	-0.000623076	-0.00106804	0.0111868	-0.001055	0.00104832	-0.000281154	-0.00542647	-0.000369095	-0.000183169	0.00088475	-0.000635413	3.46455e-05	0.00682993	-0.000122276	-0.00317003	0.000141987	-0.00351341	0.000550957	0.00908357	-5.55778e-05	-0.000201312	0.0120035	-7.81297e-05	0.000228578	0.00393041	-0.00178922	0.0044955	-0.000554153	0.000437865	0.0299343	-0.00207325	0.000906065	0.0108907	-0.00343823	9.58579e-05	-0.0191546	0.00324591	0.000731404	-0.00138457	0.00256694	-3.73623e-05	-0.12015	-0.000324386	-4.04169e-05	-0.000401876	-0.0168091	0.000735216	0.00260716	-0.00117719	2.4276e-05	-0.000672462	0.000807463	0.000118487	0.000433926	0.0014418	-0.000516918	0.00107332	0.000639322	0.00870245	0.0281336	0.010028	0.000371778	-0.00358468	-0.00150574	0.0018862	-0.000131763	-0.0105369	-0.0138871	0.00214734	0.00324911	0.00206634	-0.0425978	0.00759128	0.00206508	-0.000841982	0.000403385	-0.00904338	0.00148094	-0.00360237	-0.000593527	-0.000384849	-0.000598926	-3.66344e-05	-0.000884968	-0.0352999	-0.00933834	-0.000654048	-0.000283655	3.15217e-05	0.000215936	0.000184459	-1.23191e-05	-0.000122715	-3.02619e-06	-0.000178487	0.000411343	6.16398e-05	-0.000481235	-1.11335e-05	7.04989e-05	0.00013354	8.37232e-05	-1.53095e-05	1.79319e-05	-1.36327e-05	-8.88045e-06	1.40041e-05	2.73378e-05	5.96112e-05	7.02765e-06	2.03018e-05	-1.90633e-05	5.53606e-05	-0.000111724	-1.71627e-05	-0.000540855	-0.000374711	-0.00129419	-9.41486e-05	-1.96311e-06	0.000272739	0.000220886	2.06526e-05	-4.62562e-05	-3.00126e-05	-9.38079e-05	-0.000510264	-5.34971e-05	-9.08231e-06	0.000345116	0.000273566	8.29403e-05	-7.82837e-05	-0.000125615	-0.000296829	-6.52339e-06	2.4816e-05	0.000720122	-0.000147083	0.000474128	0.000258673	0.000159866	-1.90458e-06	2.16079e-05	2.35995e-05	0.000358007	0.000129614	-0.000374128	-2.14851e-05	4.04238e-05	-6.0095e-06	-3.94862e-05	-0.000223708	7.44285e-05	0.000257561	-1.92321e-07	-3.61317e-06	7.04196e-06	7.84005e-06	6.9328e-06	-3.0196e-05	-3.6763e-05	-2.82572e-05	-4.544e-06	1.36122e-05	0.000120529	-0.000298065	-3.10643e-05	-0.000276584	5.70648e-05	-0.000152825	2.76248e-05	7.53791e-07	2.89025e-05	-2.41735e-06	6.87512e-06	0.000409959	0.000183578	0.000120298	6.64083e-05	-9.14564e-05	6.19285e-05	-0.000100786	-3.50113e-05	-6.714e-05	0.000551078	-0.000798072	4.67001e-05	-0.000335146	-2.2708e-05	-1.55056e-05	0.000132123	7.33943e-05	2.21404e-06	5.91567e-06	-2.19489e-07	-9.72888e-05	8.8247e-05	0	-5.19697e-05	-4.07528e-05	-6.90486e-07	0.000648493	6.75642e-05	4.0058e-05	6.25093e-05	-5.30951e-05	-0.00138049	-2.23271e-05	2.6874e-05	-0.000145386	0.000137648	-0.000371046	0.00374227	0.000353213	1.21573e-05	-7.92355e-06	-0.000103573	3.33258e-05	8.88722e-08	-2.7517e-05	1.45844e-05	-3.56857e-05	-1.88162e-05	8.85348e-07	-0.000189502	1.90147e-05	6.11549e-05	-3.61876e-06	1.81155e-05	-0.000341764	1.10796e-05	-2.18772e-06	7.90798e-05	0.000380975	-4.80536e-05	1.69709e-05	1.34098e-05	-3.25507e-07	1.90113e-05	-3.98884e-06	-3.62356e-06	-3.62635e-05	9.06434e-05	-1.35872e-05	-0.000993718	3.96382e-05	-0.000600073	-5.70011e-05	0.000152495	0.000339153	9.46415e-05	0.000428137	9.2144e-05	0.000354378	8.47257e-06	-0.000240505	-0.00010797	-0.000453738	-0.000670274	-1.26879e-06	-1.41193e-05	6.92722e-05	0.000408037	-0.000150073	5.41169e-05	2.5856e-05	-5.00805e-05	6.15179e-05	6.89672e-05	-5.53184e-05	-5.62561e-05	-5.79737e-05	-2.50529e-06	-0.00016746	-1.21103e-05	3.1912e-05	2.21495e-05	3.46718e-05	-2.84314e-06	0.000207759	0.000102527	-1.91704e-05	-0.000166836	-2.61133e-06	-1.4149e-05	7.3788e-05	-3.2142e-05	9.35018e-06	-9.6271e-05	8.92007e-06	8.63573e-06	0.000145601	-0.000183163	1.46482e-05	-0.00017375	-2.28964e-05	8.63147e-05	4.16991e-05	-0.00120488	2.4175e-05	1.55005e-05	1.7638e-07	1.48152e-05	4.36737e-06	9.95502e-05	4.83164e-05	7.65874e-06	8.0534e-05	0.000300024	8.26545e-05	0.000249767	-4.59755e-06	4.78949e-05	1.78897e-05	-0.000626152	-4.53346e-06	0.000701667	0.000181777	-4.84977e-05	9.27271e-07	0.000202445	-6.13695e-06	-0.000426291	-1.04628e-05	2.43477e-06	-9.5645e-08	-1.01084e-05	1.24956e-05	-3.20854e-05	-7.9977e-05	-1.39139e-05	7.5839e-06	3.4729e-05	-0.00018539	-2.08805e-05	-1.58503e-05	-1.48933e-06	-1.13273e-05	-4.31523e-06	-6.97806e-06	7.17813e-05	-0.000191883	0.0040536	0.000433081	-0.000284552	7.79217e-05	-1.07773e-06	-1.49254e-07	-2.16924e-05	0.000109871	2.59306e-05	8.01698e-05	-5.25392e-05	-5.81344e-05	-2.32317e-05	0.000464575	0.000106662	-2.19506e-05	9.23238e-05	-1.33946e-05	-2.69312e-06	2.00894e-05	6.77917e-05	7.0793e-05	0.000105741	0.000100161	3.55748e-05	-5.68746e-05	0.00012922	0.0004012	-1.40339e-05	0.000519847	5.2307e-05	-0.000229736	-8.29353e-05	-9.84818e-05	1.10427e-05	1.62584e-05	-0.000445891	4.6105e-05	4.28995e-05	-3.64085e-05	3.68796e-05	-6.35621e-05	7.58512e-05	-0.000131874	-6.0208e-05	0.000345761	7.83064e-05	6.15485e-05	5.72118e-05	-0.000138276	2.34822e-05	-7.64088e-05	-0.000402518	0.000129514	2.60485e-06	-4.00417e-05	-0.00022939	2.60571e-05	2.48267e-05	-6.34733e-05	5.13228e-05	-3.39361e-05	8.9035e-06	-3.46929e-05	-0.000213937	-4.1975e-05	-1.84253e-05	-6.65716e-05	-1.47875e-07	0.000188476	3.48957e-05	2.09656e-05	7.97481e-05	4.47009e-05	-8.396e-07	-0.000205422	-7.95016e-05	-3.82914e-05	5.29941e-05	-0.000150122	-6.49244e-05	-4.62703e-05	3.76193e-05	-3.14389e-05	-9.00957e-06	-2.55086e-05	3.8841e-05	-1.53916e-06	0.000130216	-0.000292946	9.68949e-05	-3.24292e-05	8.52472e-06	-3.63807e-05	5.11111e-05	-2.1963e-05	-9.89697e-05	-1.69061e-06	-1.62839e-05	-7.78862e-05	-0.00011027	-6.70312e-05	-4.24638e-06	-2.58166e-05	1.845e-05	7.22493e-05	-0.000380624	-9.12043e-05	-0.000108088	1.09222e-05	0.000561005	1.68196e-05	-7.40603e-05	-0.000150281	-0.000179033	-1.13925e-05	-0.000121216	-4.50888e-05	-6.14315e-06	3.90066e-06	2.56264e-06	0.000120418	3.77364e-05	-0.000116314	2.47876e-05	2.97981e-05	-3.04299e-05	4.26549e-05	9.96729e-05	4.41166e-05	-8.67121e-08	-1.905e-05	0.000323444	-0.000160786	6.91829e-05	-1.08709e-05	0.000130795	9.32567e-05	-5.54458e-05	-5.56402e-06	-2.00999e-05	5.31619e-05	2.74769e-05	-0.000250423	-6.40213e-05	0.000282933	1.38569e-05	-3.58055e-05	-0.000468909	-0.000160608	-0.000102469	6.31878e-06	-0.000252763	3.52067e-06	9.38649e-06	-4.93273e-06	-0.000190235	-4.43623e-06	2.21519e-05	9.09251e-06	8.23835e-07	1.97979e-05	-0.000383554	-0.000110468	3.17661e-05	-3.65717e-05	-4.18826e-08	-2.52177e-05	5.42171e-06	1.65001e-05	4.96565e-05	8.40091e-05	-7.76495e-05	1.93089e-05	-0.000170357	2.43971e-05	-0.000923255	-9.08045e-06	-1.78659e-05	-9.1645e-06	4.28271e-05	1.1316e-06	1.23636e-05	-0.000269065	3.79653e-05	3.23288e-05	9.3511e-07	0.000174563	0.000128706	5.22653e-07	9.6132e-05	5.98393e-06	2.45747e-06	-2.58789e-05	1.08973e-05	4.53458e-05	5.21984e-05	-2.70313e-05	4.25207e-05	2.74157e-05	-0.000335861	0.000129785	1.60515e-05	8.19472e-05	-0.000188422	-0.000416122	5.76877e-05	1.08545e-05	8.59735e-06	-0.000140817	9.12857e-06	-0.000381371	3.14506e-05	1.99418e-05	-1.45612e-06	-1.09528e-05	-9.88426e-05	-6.17836e-05	-2.18038e-05	-8.73613e-06	2.69123e-05	-0.000251097	-0.000880448	4.22836e-06	3.7584e-06	1.34139e-06	3.6943e-05	4.77435e-05	0.000813882	-4.77203e-05	0.00015531	-0.000230041	3.28888e-05	-1.20758e-05	1.40949e-05	-2.21338e-05	1.33374e-05	0.000182429	0.000373157	1.40144e-05	-9.57256e-05	8.13014e-06	-8.54532e-05	0.000117182	-0.00345688	3.44764e-05	0.000136702	6.9084e-06	3.82325e-05	4.99981e-05	7.62717e-05	-0.000725953	0.000124356	-4.936e-06	8.56421e-05	1.1299e-06	-7.87598e-05	0.000125163	9.13037e-06	-0.000127836	3.95356e-05	-8.01423e-05	7.15292e-05	6.67629e-06	3.03671e-05	4.42799e-06	2.67301e-06	2.85766e-06	5.8218e-05	4.43589e-05	0.000188137	6.693e-06	-0.00158934	8.05063e-05	0.000751001	2.68526e-05	0.000427876	-4.99476e-06	-0.000220129	-4.45612e-06	-8.21061e-05	-7.17578e-05	2.52189e-05	0.000488218	-0.000995879	9.03447e-05	-0.000230136	-1.643e-05	-3.44278e-05	-0.000378708	0.000124089	3.99214e-05	-9.4295e-06	5.47121e-05	3.80594e-05	8.84127e-06	2.81555e-05	4.07007e-06	5.98815e-07	-0.000104094	-1.29894e-05	3.89805e-06	-5.77092e-05	-2.97852e-05	-7.32951e-05	0.000373654	-3.35329e-05	9.05508e-05	-3.10976e-06	-0.000259237	-8.33015e-05	-0.000292616	3.78908e-05	-0.00012316	0.000309651	-1.80289e-05	-5.04822e-05	-7.91561e-05	-8.43228e-05	-2.41353e-05	3.54623e-06	-3.49051e-06	5.71583e-06	0.00031004	-2.58345e-06	-7.31954e-05	-0.000134391	-5.96677e-06	2.22863e-05	-3.07853e-05	-3.64131e-05	-2.03156e-05	1.75426e-05	0.00781639	2.93778e-05	-1.73908e-05	0.000595186	0.000463453	3.20562e-05	3.40365e-05	-3.92696e-06	8.02897e-05	6.87081e-06	-9.04213e-05	-4.61447e-06	-0.000162324	-7.12557e-06	1.73004e-05	1.56128e-05	-1.95243e-05	4.46504e-06	-0.00013381	-2.26179e-05	-3.2597e-06	-5.51972e-05	3.20254e-05	4.62069e-05	6.0375e-05	8.24688e-06	2.95529e-06	-1.61319e-05	1.6219e-05	2.70553e-05	-2.70379e-05	-8.26883e-05	2.68202e-05	2.82342e-05	-2.68256e-06	1.9743e-05	7.56591e-07	-1.22549e-05	-5.61556e-05	-9.00609e-06	-6.56836e-05	-1.46832e-05	-0.000554156	-3.02762e-05	-5.90056e-05	-2.3337e-05	0.00125747	-2.33382e-05	0.000885008	2.98771e-05	0.000149164	2.66216e-05	0.00042033	9.89284e-05	1.1741e-05	-1.591e-05	1.20181e-06	5.8262e-05	-4.56046e-05	7.33587e-06	-3.37144e-06	1.60353e-05	3.12501e-05	3.40394e-05	1.12115e-05	9.58505e-05	4.80328e-06	-5.71124e-05	1.02421e-05	-0.000221525	-1.42395e-05	5.15279e-06	1.06865e-05	-0.000398253	-8.76723e-05	9.68644e-05	0.000187906	2.94967e-05	-1.49638e-05	-2.6548e-05	0.000114663	1.85588e-05	-0.000163798	-2.21067e-05	7.54411e-05	-7.93721e-06	0.0002243	-5.6796e-06	-0.000235034	-6.61622e-05	2.01178e-06	2.87562e-05	5.45382e-05	0.000309883	7.86429e-05	-0.000288037	-2.67278e-05	5.27697e-05	-0.000300016	-2.32073e-05	0.000157617	-0.000104698	-0.000317352	-1.41348e-05	0	0	0	0	0	0	0	0	-0.000413256	-0.00035512	0.000632632	0	0.0140612	0	4.57073e-05	0	0	0.000467739	-1.36136e-05	-0.000197653	-0.000536549	0	-0.0001037	0	0	0	0	-0.00488227	0	0.00177422	-4.94227e-05	-0.00775401	0	0	0	0	0	0.00139988	-0.000395444	-1.94551e-05	0	-4.23613e-05	6.38749e-06	-0.00793846	0.000173928	0	-7.85425e-05
x30MCx2072	0.00176008	0.00290313	0.000561082	0.00596923	0.115216	0.0130438	0.00485742	0.00154099	-0.00495187	-0.00582075	0.00116769	-0.00143667	0.000570916	0.000511749	-0.00166826	-0.00237019	-0.00166746	0.00584725	-0.00453249	0.000131855	-0.0559162	-0.00336184	-0.000125667	-0.00324534	0.0129465	0.0223514	0.00388258	-0.00485564	0.00183813	-0.0491961	0.000885394	0.0153958	0.00124406	-2.96588e-05	-0.0026786	0.000867529	-0.00286484	0.0338832	-0.00184986	0.00337824	0.00913415	-0.00352281	0.00116175	0.0122462	0.00445189	-0.00154316	0.000243477	-0.000372446	-0.00610522	0.00810243	-0.0226977	0	0.00748504	0.00270054	-0.000863278	-0.00039955	0	0.00189753	0	7.54051e-05	0	0.000770376	3.69975e-05	0.000326257	-0.000224109	0	-0.00402086	0.00267857	0.000105815	3.24397e-06	0.00219632	0.00184574	0.000208722	-0.00387076	-0.00701547	0.00484787	0.000578726	-0.000645458	0.000807238	1.85419e-05	-0.00179004	2.51469e-05	0	0.000228073	0	1.10189e-06	-3.59607e-05	0.000196522	0	0.00314508	0	0.0050111	-0.00402345	0.00370194	0	-0.000180718	0	-0.000341718	-0.00102595	0.0107391	0.0226016	0.000104697	-2.46008e-05	7.6216e-05	0.000324826	-0.000212507	0.000529774	-0.000404322	-0.000104542	0	-0.00920657	-0.00181667	0.000812126	0.00609631	0.0139082	-0.00252034	-0.000548843	0.0525978	0	0.00322554	0	0	0	0	0	-0.000988287	0	-0.000457207	0	0	0	0	0	0	0	0	0	0	0	0	0	0	0	0	0	0	0	0	0	0	0	0	0.0800224	0.0021125	0.000432831	0.0207717	0	0	0	0	0	-0.00980393	0.00265316	-0.00229197	0	0	-0.00565141	-0.00378313	0.00543416	0.000270576	-0.00246513	-0.000623706	0.0250257	0.00496035	0.0362737	0.000820394	0.00557668	2.605e-06	0	-0.000317184	0	-5.19012e-05	0	-0.00330086	-0.00277947	-0.00355222	-0.00101792	0.00642071	0.00518868	0.0082411	0.000235548	0.000715963	0	0.00111197	0.000967939	0.0220813	0	0.00350579	0.000233934	-0.0177331	-0.000678307	-0.00278238	-3.4121e-07	0.0158622	0	0	0	-3.59519e-05	0	0	0	-0.00458299	-2.14702e-05	0	-0.00432905	0	0.000796609	-0.00690126	0	0.00565526	0	-0.000387049	-0.00124436	-0.0103566	0.000384185	0.00128589	0	0	-0.0033004	-0.000404465	0	0	0	0	-0.00114337	0	-4.16146e-07	8.76575e-05	0	-0.00183858	6.78099e-06	0.000473663	0.000268549	-3.88317e-05	0.0174503	0.00288203	0.000164143	0.00519922	8.86449e-05	-0.000828239	-9.34648e-05	0.0102799	0.00317447	1.86768e-05	0	0.000239558	0.000462661	-3.08433e-05	-8.44697e-05	0.000115423	-5.26747e-05	-1.70487e-05	0.000119617	0.00394906	-0.000146735	0.00690596	-8.13805e-05	2.84235e-05	0.00133137	9.60348e-05	-0.00208718	-0.00181559	-0.000631063	-0.00126369	9.02143e-05	0.000165504	0.000863812	-0.000158739	0.00314814	0.000157312	2.27783e-05	4.50244e-05	-0.00110313	0.00116719	0.00024929	0.000365483	0.00655918	8.19269e-05	0.0016404	-0.000483463	0.000373382	-0.000124694	-0.000651526	-0.000518301	-0.00441479	0.00235025	0.000109259	-0.0113219	0.000716406	4.17454e-05	0.00415186	0.000892005	0.000791981	0.000205335	0.0010781	-0.00149351	0.00112872	0.000377656	-0.00805788	-0.000883053	0.00110082	0.000662628	0.000402269	0.0010096	0.00399179	0.000488938	-0.000178085	0.0011951	-0.00205212	0.000195336	0.000496997	0.000419583	0.000702603	0.00126619	0.00259493	-0.00255302	-8.88308e-05	0.000327399	0.00111888	0.000813142	0.00166458	-0.00133855	0.000794277	0.00036781	0.000234763	0.00708358	-0.000283282	0.014283	-0.00134948	0.00414407	-0.00315092	-0.00164023	0.00226807	0.0218269	0.00227604	0.000395444	0	0	-7.56519e-05	0	1.53153e-05	0.000333927	1.86071e-06	0.013004	4.36468e-05	0	2.31493e-05	0.000155271	0.000497761	5.71899e-05	-1.53215e-05	0.000250969	0	2.75081e-05	-0.00296869	-0.00305733	-0.000581478	0.00541587	-0.00584485	9.71698e-06	0.00248832	-0.00102087	0.00289188	-0.00254469	0.000399598	0	-4.60753e-05	0	-2.6674e-05	0.000198372	-0.00734192	2.84831e-05	0.000847201	-0.000542698	-5.12391e-05	0.000136513	2.10753e-05	-0.00018176	0.000287917	-0.00208989	-0.000805387	5.38308e-05	5.08096e-05	2.47502e-05	0.00102442	0.0192749	0.00132834	0.000233573	0	-8.54848e-05	0.0156487	-0.00242131	-6.92939e-05	0.000135757	2.72576e-05	0.000413404	-0.00974653	-0.000807736	-1.13412e-05	-1.03029e-05	0	-5.47504e-05	0	0	-0.00206108	-0.00049719	-3.04945e-05	-9.66864e-05	0.000336159	0.000134598	4.64316e-05	7.40439e-05	-0.000196457	-0.000434459	0.00355409	0.000137652	-0.000226354	0	-0.00667621	0	-1.68125e-05	0.000372821	7.80014e-05	-0.000104084	0.00411421	0.000315284	-6.06295e-05	0.00938187	0.000974015	-0.0497652	0.0051207	0.000278899	0.00185826	-1.013e-05	-0.000426864	0.00240841	-8.50942e-05	0.00383852	7.8402e-05	-0.00065596	1.29432e-05	-3.39141e-05	-0.000330568	0	7.43226e-05	0	0.000280547	-0.000301174	-8.59061e-05	-0.00336423	-0.000256515	-3.20399e-05	-3.60976e-05	7.13559e-05	0.00915682	0.000544338	0.00098946	-0.00158845	-0.00494915	-0.00827319	0.000265934	0.000253771	0.000249238	0.00541474	4.02894e-05	0.000368614	3.25361e-05	0.00312296	-0.000317752	0.00183057	-6.72368e-05	-0.000415642	-0.00366622	0.000430858	0.0177294	0.00299147	-0.00470558	-0.0658234	-0.00373696	0.0782494	0.000627624	0.0029477	0.00152957	-5.37956e-05	0.00584518	-0.00750148	-0.00173207	4.57884e-05	-0.000185793	-0.00278221	-0.000261969	0.000250268	0.00303541	0.01027	4.94787e-05	0.00956258	-5.0453e-05	-0.000572255	-0.00142648	-0.00324571	0.000502457	0.0082589	0.000181618	0.000912886	0.00779974	0.00106531	0.000334259	0.00254671	-0.000983108	0.001555	0.00109479	-6.39955e-05	0.026512	0.00733081	-4.9957e-05	0.00119343	-0.000388337	0.000844	0.0063489	0.00511355	-0.00392981	-0.00148302	0.00519925	-0.000328127	-0.0371283	-0.00231341	-0.000239503	-0.00135475	0.0373081	0.000753692	0.00106013	-0.000498482	-0.0002505	0.00122198	0.000879001	0.000104216	0.00103868	-0.00349561	0.00519587	0.00112429	-0.00360195	0.00642365	0.0128961	-0.0101083	0.000275285	-0.00489928	0.000147725	0.00257646	-9.39406e-05	0.000780623	0.00920277	-0.0209735	0.00574103	0.000621892	0.00348426	0.00579278	0.00253658	0.00249659	1.06773e-05	0.00211687	-0.00261318	-0.00505144	-0.00042557	-0.000159629	-0.000242426	0.000205418	0.00145305	0.0856564	0.00881443	-0.000976515	0.00013689	3.03551e-05	0.000130085	-0.000365816	-3.36486e-05	-3.27132e-06	1.60056e-06	-0.000186099	-0.000830207	4.21045e-05	-0.000458585	-2.52991e-05	-0.00010065	-1.00775e-06	3.64125e-05	-2.83526e-05	-0.000124967	-6.11236e-06	3.66612e-05	-0.00016808	-5.63759e-05	-8.49434e-05	1.29436e-06	-4.60391e-06	-6.635e-06	-1.06844e-05	3.54952e-05	3.37163e-05	8.25685e-05	4.0288e-05	0.00186079	-9.01756e-05	-5.30233e-06	-9.84887e-05	-0.000182417	2.88796e-05	-0.000341022	-6.39754e-05	1.03467e-05	-0.000222177	-0.00030642	-0.000119327	0.000366163	-3.75147e-05	0.000101277	2.27865e-05	-0.000116809	-8.07896e-06	4.85526e-06	3.79768e-05	8.14095e-06	-0.000395629	-0.000217575	-0.000174858	5.89654e-05	-0.000205202	-2.77106e-06	7.31526e-05	0.000181232	-0.000301217	-0.000553481	6.46523e-05	-9.49186e-06	0.00018163	6.60025e-05	-7.60719e-05	-0.000307681	0.000803365	1.39159e-05	-5.20247e-06	4.65814e-05	1.88512e-07	-7.77431e-06	-5.93169e-05	-5.28252e-05	2.90216e-05	-1.25402e-05	-5.03281e-05	-1.35538e-05	-0.000211478	-2.46216e-06	0.00010134	3.65464e-05	-5.64349e-05	-4.0492e-06	7.09456e-07	-0.000123869	-0.000145233	-1.43666e-06	0.000663601	-2.53969e-05	1.88373e-05	3.11387e-05	-4.73806e-05	5.01665e-05	-3.69794e-05	-4.15547e-05	-3.73859e-05	0.000483395	0.00032938	1.23147e-05	3.05279e-05	6.38758e-07	2.6818e-05	-4.69136e-05	5.21428e-05	1.31066e-06	-9.83592e-05	-2.364e-05	-2.55612e-05	-0.000262685	-6.01142e-07	0.000177093	-1.897e-05	-0.000126162	-0.00113548	8.06947e-05	1.91995e-05	-1.89459e-06	-1.26637e-05	0.0034361	-0.000195945	4.17246e-05	-9.36766e-05	-9.38797e-05	-0.000251261	0.00353734	-0.00026088	-1.16976e-05	7.5658e-06	-0.000101469	-4.00049e-05	-3.67595e-05	-2.19326e-05	8.62686e-06	2.15136e-05	-1.22543e-05	4.86442e-05	2.69345e-05	1.34385e-05	-3.02275e-05	5.41162e-06	-5.17222e-05	0.000700418	-0.000150113	2.1047e-06	0.000220239	0.000143575	1.4611e-07	2.81491e-05	3.93862e-05	2.18962e-05	2.70242e-05	3.28939e-05	-0.000116121	6.56302e-05	-0.00015256	2.72453e-05	-0.000391369	-1.73074e-05	0.000296293	0.00013747	-0.000173259	0.000120079	0.000139666	0.000285297	7.00268e-05	0.000287609	1.43188e-05	0.000593173	-8.68748e-06	2.78173e-05	-0.000447589	-4.3291e-05	-3.3325e-05	-0.000154911	0.000249733	2.13763e-05	-0.000606938	4.93285e-06	-2.72634e-05	0.000148357	-4.60176e-06	3.08671e-05	4.55794e-05	9.64648e-05	2.37655e-05	3.67501e-05	-1.80668e-05	-2.15927e-05	-0.000263014	-0.000103012	1.39557e-05	9.54963e-05	-3.19111e-05	1.00918e-05	9.73729e-05	2.82326e-06	-5.78691e-06	-0.000133016	3.46272e-05	-1.95952e-05	0.000130597	-5.30829e-05	2.13021e-05	-5.04197e-05	-0.000167295	-3.38368e-05	-2.84351e-05	6.07753e-05	5.54358e-05	-8.91376e-05	-0.00104275	6.54461e-05	4.8954e-05	1.08534e-05	2.26044e-05	-3.56046e-06	-0.00012412	-0.000122682	8.72796e-05	0.000123445	0.000420189	4.73608e-05	0.000338881	6.2638e-05	-4.85103e-06	8.681e-06	0.000618867	3.47517e-05	0.00112679	-4.33815e-05	-4.97179e-05	-8.37413e-07	-0.000252878	5.39787e-06	-0.000833754	6.99149e-07	-8.28821e-05	5.85629e-06	5.88283e-05	1.42484e-05	-0.000127135	1.22442e-05	-4.30573e-05	9.51513e-06	-0.000112682	-0.000115754	0.000124886	1.52282e-05	-0.0001026	1.76847e-05	0.000110794	2.71361e-05	-1.35285e-05	0.00140331	0.0042076	0.000126082	0.000274319	7.55813e-05	4.16182e-06	-1.6972e-05	0.000475852	1.43501e-05	-6.20298e-06	0.000189494	3.12645e-05	1.9885e-06	9.15648e-05	0.00019704	-0.00018829	-2.5278e-05	0.000404455	-3.34023e-05	-8.69293e-05	-3.55694e-05	-3.63015e-06	-0.000100168	-0.000177851	8.78885e-05	-0.000103571	0.000123663	8.19884e-05	0.000249245	-4.05048e-05	-0.000581794	6.00016e-05	0.00082545	9.77428e-05	1.02581e-05	-7.73688e-06	3.90795e-05	0.000195408	3.13489e-05	2.34193e-05	6.24365e-05	-4.52051e-05	0.000154419	-0.00010847	0.000181584	0.000198037	9.82446e-05	-8.50595e-05	4.49656e-05	-0.000113358	2.7424e-05	-9.43499e-05	-5.36014e-05	-0.000728361	-0.000235969	-7.8116e-05	-2.1745e-06	0.000114381	-7.27363e-06	1.68757e-05	0.000386932	4.41792e-05	0.00017091	1.16591e-05	3.58181e-05	-0.000545875	0.000157975	5.10528e-05	1.51964e-05	2.21265e-05	-0.000653473	1.38678e-05	-0.000132295	-8.69902e-05	3.37195e-05	0.000127118	-0.000137163	0.000101133	-1.79638e-05	0.000123251	-6.40327e-06	3.23885e-05	5.42361e-06	7.29135e-05	6.81641e-06	-1.7492e-05	9.8646e-05	-8.19427e-05	-2.82017e-05	8.2794e-05	-5.06778e-05	-0.000118747	0.000106253	-0.000100608	-1.16571e-05	2.31624e-05	-4.57737e-06	0.000357555	-1.72691e-05	9.23352e-05	0.000112111	0.00015337	6.97632e-05	-1.30506e-05	0.000370849	-2.65062e-05	0.000128668	0.000279419	4.59727e-05	-0.000159108	-1.24624e-05	0.000398555	0.000151863	-4.87623e-05	-0.000205375	-7.02916e-05	3.00135e-05	-1.50681e-06	-9.03601e-05	1.28306e-05	-0.000675291	3.84203e-05	4.90713e-05	2.92354e-05	-5.82538e-05	1.44909e-05	-2.8646e-05	-4.03352e-05	-0.000139144	-6.52626e-05	0.000164317	-0.00022151	-2.18604e-05	3.49497e-05	-7.81306e-05	6.33803e-05	-8.57575e-05	3.48035e-05	4.35828e-05	7.11366e-05	-2.05107e-05	-1.26904e-05	8.163e-05	-8.82695e-05	0.000170204	-4.509e-05	-8.51775e-05	9.23952e-05	-7.03118e-05	8.20414e-05	-0.000160021	-8.73849e-05	-3.94905e-06	0.00014614	1.56177e-06	0.000146973	-7.7436e-06	-9.91367e-05	6.48693e-05	7.30593e-05	2.47247e-05	1.46567e-05	2.16556e-05	-0.000461715	5.26358e-05	-7.95927e-06	-4.86587e-05	1.0238e-06	0.000113928	6.34729e-05	-3.65155e-06	0.000257155	3.51451e-05	-1.98325e-06	0.000110915	-0.000437246	2.21237e-05	0.000208143	-3.73019e-05	0.000121113	0.000149127	5.39044e-05	3.83112e-05	4.8388e-06	-2.88164e-05	9.48457e-05	-9.73474e-07	1.91241e-05	-1.2179e-06	0.000205672	3.86859e-06	-0.000135448	1.33167e-05	3.49054e-05	-1.83627e-06	-0.000258117	-9.40997e-05	1.88547e-05	4.07032e-05	-0.000439757	-8.58963e-05	-0.000103903	3.80441e-05	-3.55763e-05	0.000468606	-6.73878e-05	-0.000154345	2.99028e-05	2.28985e-06	-0.000101694	1.15353e-05	7.19939e-06	-0.00014102	3.57364e-05	0.000104583	-4.26609e-06	-1.34289e-05	3.26251e-05	1.08676e-05	-2.20606e-05	-2.34853e-05	-0.000457927	1.62384e-05	-9.39659e-06	1.25473e-05	3.95177e-07	1.38904e-06	2.12292e-05	-8.52761e-05	-0.000188333	-0.000123797	-7.14335e-05	-0.00027161	1.75135e-05	-2.76464e-05	-5.89561e-05	-0.000210316	1.3899e-05	-2.9028e-05	0.000171212	-4.5884e-05	-4.20985e-05	4.91543e-06	-6.84564e-05	-6.29845e-06	0.00311611	-9.17428e-05	1.25128e-05	2.1555e-06	1.72572e-06	1.32688e-05	4.22678e-05	6.62156e-06	0.000147463	-7.47279e-06	6.33226e-05	5.54234e-05	-4.27827e-05	0.000135288	-7.98701e-05	9.78073e-05	-2.82889e-05	0.000235688	0.000166215	-1.41886e-05	-2.03004e-05	2.80667e-05	-1.30065e-06	3.69943e-06	8.54625e-05	-9.36384e-05	3.19328e-05	2.66978e-06	0.0031266	1.9356e-05	0.000608572	-4.82163e-06	-0.000798363	2.15696e-05	-3.12188e-05	-1.74683e-05	-0.000127752	6.17293e-05	-0.0002643	0.000456645	-0.0019788	-0.000236503	-0.000297454	-3.17817e-06	-5.0671e-05	-0.000205686	2.06315e-05	-0.000482634	-0.000103232	8.72034e-06	6.60454e-05	1.11365e-05	2.81304e-06	1.22432e-05	-1.90368e-06	-9.39363e-05	0.000227525	-1.3179e-06	-4.12387e-05	4.12577e-05	3.13522e-05	0.000452048	1.54114e-05	-4.81164e-05	3.63274e-05	-0.000236622	3.2242e-05	-1.04174e-05	1.14893e-05	0.000220556	0.00011314	-7.94776e-05	-2.20034e-05	6.76049e-05	-0.000170768	-3.51527e-06	7.24813e-05	-1.47401e-05	-0.000113876	-0.000119084	6.90392e-06	0.000293332	0.000230914	-7.35331e-05	7.43116e-05	-6.28316e-07	2.6916e-05	5.83238e-05	1.94057e-05	0.00866018	-4.66902e-05	5.57576e-05	0.000404447	-5.28487e-05	-4.62668e-05	3.80681e-06	-1.74706e-05	2.37213e-05	2.74038e-05	4.1451e-05	-1.45122e-05	3.60915e-05	-3.2149e-05	-5.49499e-05	1.27601e-06	-3.70902e-05	-4.05958e-05	-1.01844e-06	-6.37954e-05	-0.000261081	8.30617e-05	-3.00456e-05	-0.000290682	-0.000961376	-1.74276e-05	3.05719e-05	-5.62433e-06	-5.36149e-06	4.2722e-05	-3.27913e-05	4.65108e-05	-8.05478e-05	-0.000129752	1.47244e-05	0.00011756	-1.67918e-06	-2.31292e-05	-5.34245e-05	-3.22153e-06	-0.000102507	-2.01931e-05	-0.00029964	-1.14362e-05	3.84954e-05	-9.93367e-06	0.0012913	-0.000116513	0.000983706	-0.000111141	3.16763e-05	8.43462e-06	0.000240388	7.19285e-05	-1.63068e-06	-5.87774e-05	2.828e-05	-9.19003e-06	-0.000125127	9.80598e-06	-1.03715e-05	2.48816e-05	-2.57864e-05	1.70471e-05	-5.59975e-06	8.81533e-05	5.70469e-07	7.6007e-07	-4.99397e-05	-8.46077e-05	0.000119077	0.000284437	0.000179428	-9.72374e-05	1.60988e-05	8.55725e-05	-0.000251261	-5.52393e-05	-2.37047e-05	-4.76645e-05	-7.16959e-05	2.69959e-05	-5.67844e-05	-7.67954e-07	-0.000854402	9.54786e-06	-0.00110195	5.88948e-05	7.35022e-05	-2.25953e-05	-1.18961e-05	6.79011e-05	-2.42071e-05	0.000189178	0.000264013	-0.000467818	-2.36927e-05	-0.000277593	-3.83434e-05	3.56214e-05	7.16505e-05	0.000187467	0.000119101	-5.92038e-07	0	0	0	0	0	0	0	0	0.000181386	-0.000521575	-0.000265755	0	0.0134777	5.01782e-05	7.18911e-05	0	0	0.000107163	-3.48749e-05	-0.00102249	-0.000575006	0	-0.000303222	0	0	0	0	0.00136932	0	-0.0129417	-8.22323e-05	0.00365113	0	0	0	0	0	0.000615667	-0.000348868	-8.30088e-05	0	-0.000191037	6.93716e-06	-0.000138161	0.000153567	-4.83983e-06	-5.47413e-05
x30MCx1977	0.00071645	-0.00609865	-0.00103055	0.00640693	-0.00734898	-0.0144663	-0.00306094	0.00236931	0.00111696	-0.00254196	0.00211362	-0.000805386	0.00053795	-0.000427937	-0.00116059	0.000872259	-0.00153922	-0.000795228	-0.00271783	-0.000159195	-0.0824024	-0.00457923	0.0016966	-0.0026279	0.017997	0.0249585	0.000692395	0.00880544	-0.00896505	0.0241706	0.00331862	0.0473737	-0.000259709	-0.000155175	0.00230056	0.000567821	-0.012243	-0.0233938	0.00103222	-0.00124172	0.00947317	0.0038643	0.000594585	-0.010695	0.00483041	-0.000897161	-0.000640306	-0.000443963	-0.00288661	0.000622832	0.00281886	0	0.00327159	0.00223559	-0.000818262	-0.00029833	0	-0.00435035	0	5.02252e-05	0	0.000332933	5.01845e-05	0.000352832	-0.000203259	3.99971e-06	-0.000352202	0.0013665	-0.000397668	-2.06568e-05	-0.00375211	-0.000751176	-0.000127347	0.00514151	-0.000373923	-0.0050851	-0.000637902	-0.000500132	-9.96932e-05	7.33517e-05	0.000218816	1.52122e-05	0	0.000178725	0	-6.88683e-06	-7.65691e-05	-5.69497e-05	8.12939e-06	0.00215634	0	0.0059061	-0.0100528	-0.0012383	0	8.61719e-05	0	-0.000508442	-0.00133701	0.0101451	0.0863258	8.98274e-05	-7.09744e-09	0.000229073	0.000852522	-0.000953775	0.00250682	0.000317914	9.71472e-05	0	0.00149919	0.000236804	0.000566896	-0.00507158	-0.0052183	-0.00213844	-0.000407105	-0.0281623	0	0.0032157	0	0	0	0	0	0.00163312	0	1.94144e-05	0	0	0	0	0	0	0	0	0	0	0	0	0	0	0	0	0	0	0	0	0	0	0	0	0.0667808	0.00191456	0.000407345	0.0204211	0	0	0	0	0	-0.00941934	-0.00447346	-0.000118008	0	0	-0.00705027	-0.00423209	0.0041047	0.00104507	0.00571367	0.00133724	-0.0239616	-0.00448676	-0.00218382	-0.000916244	0.00226502	-5.63123e-06	0	-0.000276245	0	-2.68708e-05	0	-0.00316338	-0.0076583	-0.00342426	0.0025661	0.00683482	0.00393434	0.00776096	0.000248065	-0.00222433	0	0.00117656	0.00124206	0.0229991	0	0.00400288	0.000297998	-0.0170081	-0.000862612	-0.00280039	0	0.0148644	0	0	0	-1.78721e-05	0	0	-3.08564e-07	-0.00479152	3.58312e-05	0	-0.00512174	0	0.000717786	-0.00637835	0	0.00525694	0	-0.000329679	-0.00153401	-0.0098873	0.000461012	0.0015238	0	0	-0.00246161	-0.000276754	0	0	0	0	-0.000913894	0	1.02908e-05	4.99111e-05	0	-0.00128572	4.72089e-06	0.000461703	-0.000471197	-3.55784e-05	-0.0201165	-0.00880138	-0.00997291	-0.00832732	-0.00062114	-0.00115422	0.000941875	-0.382371	-0.00496849	6.98007e-05	0	9.39919e-05	-0.00108572	0.000337052	2.5886e-05	-0.000114903	0.00280266	-8.0906e-05	-0.00103315	-0.00757586	-0.000434194	-0.0161733	-0.000847826	-9.16774e-06	-0.01043	0.000281423	-0.00529534	0.000244572	0.000121103	-0.000328788	3.09445e-05	-0.000250859	0.000533864	-0.00610182	-0.00159333	-0.000189553	-0.000109945	-2.7237e-06	-0.00215577	0.000859357	0.00146384	0.00124887	0.0124414	-1.72327e-05	0.00392719	-0.000149869	-0.000738773	0.00223858	-0.00259418	0.00235538	-0.000704473	0.000227282	0.000125413	0.00533552	0.00263086	-0.000269589	-0.0193629	0.00189695	-0.000571174	-7.09498e-05	-0.000563152	-4.47387e-05	0.00569114	-0.000235185	-0.0102292	-0.00245321	-0.0162009	-0.000333062	0.000544108	-0.00282853	0.0323543	-0.00419331	0.00124206	-0.0135276	-0.000589527	5.74395e-05	-0.000173318	-6.22948e-05	-0.000498879	0.000151777	0.000360387	0.00030669	-0.00122364	-0.00287448	-0.000444262	-0.000619614	-0.00205019	-0.000360632	-0.00132201	-0.000408614	-0.000263509	2.71142e-05	-4.65166e-05	-0.00519688	0.00432735	0.00220003	0.000674134	-0.00155154	-0.00324765	-0.0523243	-0.0377569	-0.000808468	0	0	-3.9462e-05	0	0	0.000377848	0.000462121	0.0139864	-0.000154637	0	-5.9577e-05	0.00016005	0.000670273	7.3043e-05	0	0.000436819	0	5.72251e-05	-0.000462214	-0.00302564	-3.346e-05	0.00582881	-0.00549322	0.000159565	-0.0383624	-0.00200187	0.00307516	-7.42752e-05	0.000425265	0	-5.47929e-05	-9.1511e-06	-0.000201007	0.000181283	-0.00141279	4.35524e-05	0.000592576	-0.0002756	1.21455e-05	-1.53549e-05	0.000352243	0.000168431	0.000213838	-0.00291228	-0.000467171	3.75184e-05	0	0.000167894	0.000352441	0.0229725	0.00120265	-0.000807384	0	6.52333e-06	0.0141063	-0.00229943	0.000253455	5.0554e-05	0.000125103	0	-0.00375986	-0.000527666	0	0	0	0	0	0	-0.00229023	-0.000447169	-0.000133082	-8.4212e-06	0.000251142	0.000605836	7.92426e-05	3.38037e-05	-0.000369947	-0.000185823	-0.0115742	-0.00154389	-0.000123235	0	-0.0012313	8.01701e-06	0	-0.000105112	7.80014e-05	-0.000426082	0.00892776	0.000188607	-0.000168207	0.00841765	0.000299784	0.00106649	0.00514921	0.000365232	0.00172364	9.07044e-05	-0.000132096	0.0027166	5.08387e-05	0.00342121	5.74374e-05	5.49714e-05	-0.000174236	0.000425107	2.23974e-05	0	5.28319e-06	0	0.000221741	-0.000164604	-1.99245e-05	-0.00169587	-5.9302e-05	0.000371865	0	2.29683e-05	0.00903287	-0.008115	-0.000833471	-0.00194921	0.00247793	-0.00257697	2.13828e-05	-0.000220083	-0.0021728	0.00299202	-0.000169685	-9.44851e-06	-6.96176e-05	0.00104825	0.00511003	0.00190034	-0.00034214	-0.000879257	-0.000989414	-0.000263953	0.0247998	0.000443912	0.00403198	0.0282826	-0.00281847	-0.519564	-0.00130267	-0.0104328	0.00226325	0.00043533	-0.00435328	0.0205153	-0.00186628	0.00137461	-0.00159034	-0.00387658	0.000149557	0.00178665	-0.0024084	-0.000184787	0.000388852	0.00828761	-0.00317594	-0.00484677	0.000553682	-0.00452717	0.00031976	-0.0132927	0.000130099	8.70967e-05	0.0109783	0.000627947	-0.000282246	0.00434235	-0.00705166	0.00411065	-0.000685027	0.00135606	0.0260298	-0.458946	-0.000278092	-0.0338839	-0.000187191	-0.0007716	-0.021275	0.00304033	0.00104881	-0.00206746	0.0028402	-0.000584994	-0.0742013	-0.00210572	-0.00179899	-0.000402123	-0.0130625	-3.87396e-05	-9.80118e-05	-0.00147672	-0.000313218	-0.00088449	0.000383398	5.98583e-05	0.000908041	-0.00149547	0.00474808	-0.00221129	0.00101794	0.0077022	0.0364116	0.00483793	-0.000700268	-0.00423247	0.000583563	0.011227	-0.000358476	-0.0050995	0.00967799	0.00331818	0.00568962	-8.64863e-05	0.000660789	0.00556759	0.000833099	0.0755774	0.000133818	0.00744901	0.000414136	-0.00857162	-0.00101589	-0.00360655	0.00207129	0.000487799	-0.00415108	-0.028194	-0.0300636	-0.00123947	0.000564881	-2.18709e-05	0.000209056	-0.000263646	-5.59111e-06	2.51129e-05	-2.99128e-05	-0.000102144	-0.000686852	-4.15212e-06	-0.000598204	-4.51837e-05	-8.58642e-05	2.22624e-05	-0.000247737	-2.31564e-05	1.78501e-06	-9.52664e-06	4.87741e-06	0.000158459	-0.000258075	-7.38205e-07	3.42429e-08	1.56646e-05	-1.02152e-06	4.84584e-05	3.47342e-05	-1.83469e-05	-0.000239247	7.95086e-05	0.00209498	2.3543e-05	-1.09121e-05	1.11627e-05	5.19268e-05	-0.000104218	6.23454e-05	3.32946e-05	-5.80005e-06	0.000600683	-6.74527e-06	8.55769e-06	0.000622941	0.000108999	0.000156412	0.000261201	0.000198808	2.68628e-05	-1.85177e-05	5.93753e-05	-3.34983e-05	-0.00102486	-0.000214225	-0.000835635	0.000159929	-0.000152637	-4.09506e-05	5.83222e-05	0.000889193	7.56221e-05	-0.000502936	-8.81429e-05	7.26865e-06	0.000133758	-8.68661e-07	-0.000174372	-0.000208311	0.000498223	-3.69126e-05	6.79016e-05	2.47531e-05	5.33507e-05	7.53963e-06	-6.11092e-06	-1.06868e-05	2.52129e-05	-3.08654e-06	-4.3564e-06	7.2766e-05	0.000134267	-3.53464e-05	0.000563922	0.000188908	4.85409e-05	0.000114036	-1.47374e-06	-1.43516e-05	9.31153e-06	1.88825e-05	0.000143806	-0.000292033	-4.66e-05	-0.000112183	-3.53295e-05	-0.000134518	-0.000114082	0.000138507	-1.06948e-05	0.000254546	0.000109173	1.68921e-06	5.62709e-06	-9.8108e-05	-1.98911e-05	-0.000210045	-0.00020425	7.76666e-07	8.25711e-05	-8.22123e-06	8.94398e-05	6.33766e-05	0	-5.32942e-05	-1.78546e-06	-4.41464e-05	-0.000585405	0.000120817	1.89346e-05	-3.63032e-06	0.000245663	-0.00172738	-1.78423e-05	3.62826e-05	8.72854e-05	4.28207e-05	-0.000135156	0.002239	-0.000501382	2.88635e-05	8.40747e-06	-6.10288e-05	-3.18262e-05	7.45933e-07	-0.00022651	-9.353e-07	4.3357e-05	3.69819e-05	1.79813e-05	5.52666e-05	1.58217e-05	6.50963e-05	-7.87963e-07	-1.19191e-05	-0.000270898	-1.68097e-05	-2.17116e-06	0.000344868	0.000161169	0.000144125	1.64837e-05	1.5868e-05	6.08029e-06	2.87525e-05	-9.0403e-07	6.36599e-06	-7.75319e-05	0.000169949	-1.38109e-05	-0.000584647	-6.68153e-05	0.000275922	-0.000460896	5.50171e-05	1.15201e-05	4.97586e-05	0.000532739	1.01467e-05	0.000358793	-2.54049e-05	0.000157467	2.55145e-05	-0.000216425	0.000122487	4.90832e-05	-1.11416e-05	-4.35011e-06	0.000143769	2.12265e-05	4.54496e-05	-6.49139e-05	-6.74807e-06	3.14158e-05	-4.16692e-05	5.64041e-05	-0.000108309	3.17136e-05	2.63329e-07	-5.91144e-06	0.000114178	-3.46027e-05	-1.34715e-05	3.31238e-05	-6.33608e-06	0.000183989	-3.79351e-05	9.10049e-06	4.64258e-05	-9.25975e-05	5.90169e-05	-5.52742e-05	2.37693e-05	7.39521e-05	6.95698e-06	-0.000259506	-5.07527e-05	-1.58803e-05	-0.000153083	0.00022542	-9.12138e-05	3.28606e-05	0.000160377	2.86628e-05	-0.0010706	7.84267e-06	1.88053e-05	1.93124e-06	6.92966e-06	1.01496e-06	0.00015807	-0.000139418	-8.24391e-05	-1.05038e-05	0.000102137	-0.000270881	0.000161929	-3.58191e-05	2.69851e-05	-3.99424e-05	0.00216931	6.18625e-05	0.000411077	2.34547e-07	-6.50565e-05	-3.16729e-06	-0.000176415	-9.66815e-07	-0.000695274	-1.53754e-07	-9.63434e-07	1.20889e-06	-8.41797e-06	3.2836e-05	9.73474e-05	-0.000129328	2.56911e-05	2.32939e-05	0.000105916	-7.657e-05	-4.71698e-05	-1.81398e-05	2.10955e-05	-5.52886e-05	-4.6678e-05	-2.92164e-06	4.58053e-05	-0.000100156	0.00906117	-0.000204631	0.000151325	8.66915e-05	1.2494e-05	-4.32811e-06	-6.03499e-05	-0.000257858	5.2878e-06	-2.13869e-05	8.40307e-06	4.33082e-05	-3.94229e-07	0.000751587	0.000130515	7.71115e-06	0.000215314	-0.000105858	-2.30277e-05	5.99994e-06	0.000260022	1.50893e-05	5.21138e-05	8.88832e-05	-0.000232793	-8.22213e-05	0.000107244	-0.000490606	8.92546e-06	-0.000458138	6.9505e-05	-0.000212934	-0.00012686	0.00018312	-1.05874e-05	-4.69142e-05	0.000271094	0.000111145	-0.000102963	-3.46431e-05	1.77161e-05	-7.23046e-05	0.000134578	3.45085e-06	-0.000717992	0.00017549	1.25582e-05	7.84059e-06	-2.46746e-05	-6.50619e-05	-0.000411988	-9.902e-05	-0.000231965	4.33311e-05	1.08766e-05	-0.000106178	-0.000326951	1.12429e-05	-9.56046e-06	0.000213283	-3.26175e-05	8.83851e-05	0.000112607	-1.67264e-05	0.00210074	7.97925e-06	-5.8878e-05	-2.47453e-05	-4.24849e-05	0.000212729	6.32053e-05	-0.000146837	-3.45184e-05	3.25279e-05	3.19257e-05	0.000144669	-3.59686e-05	-3.98752e-05	0.000109334	0.00012741	9.84505e-05	5.88031e-05	5.0974e-06	-3.82969e-06	3.00529e-05	8.16939e-06	3.35581e-05	0.000119472	4.46105e-05	4.77957e-05	-3.47431e-05	1.05084e-05	2.77217e-06	-2.65997e-05	7.66534e-05	2.03885e-05	-0.000174604	-1.3569e-05	0.000135233	2.78872e-05	0.000176967	6.35406e-05	0.000203913	-2.88331e-05	-0.000142403	0.000245244	-0.000117214	-8.04145e-06	-0.000145517	5.73015e-06	0.00046427	-0.000107773	-2.08255e-05	0.00114056	-6.058e-05	6.1971e-06	-3.24305e-06	2.45715e-05	-8.8197e-06	-3.63425e-05	1.20209e-05	-7.20333e-06	-1.39347e-05	-8.92872e-05	7.26989e-05	-2.94038e-05	-5.57687e-05	-3.84185e-05	1.79924e-05	-1.52119e-05	-5.43478e-06	4.76097e-06	0.000163788	-8.52937e-05	1.05776e-05	-0.000327358	5.34842e-05	-5.90889e-05	-8.6018e-05	-1.38736e-05	-1.26956e-05	6.83954e-05	-0.000147597	0.000289358	7.1308e-06	-0.000121096	9.16032e-05	4.17517e-05	3.58227e-05	7.52614e-05	-0.000118582	-1.06636e-05	0.000118546	-5.17115e-06	0.000132491	-2.25911e-06	-0.000243666	0.00010039	3.24503e-05	-7.96914e-06	5.39558e-06	2.67069e-05	0.000106718	-4.60312e-05	-3.01995e-06	-4.39117e-05	2.8732e-09	0.00014123	-2.2359e-05	1.91091e-07	-0.000178211	-1.03326e-05	-5.0486e-05	5.26074e-05	-0.000252263	2.77461e-05	-0.000597809	5.20596e-06	0.000183241	1.38866e-05	4.4948e-05	9.24749e-06	2.98785e-05	-7.7127e-05	-3.0338e-05	2.35425e-05	-3.88598e-06	-2.72199e-06	-0.00125406	2.35837e-06	7.99719e-05	-2.83388e-05	-1.59311e-06	-2.99884e-06	-0.000101294	-1.94719e-05	6.91346e-06	-1.7151e-05	-0.000112925	2.79157e-05	-0.000237228	7.80493e-05	5.21861e-05	2.84713e-05	-0.000776476	-0.000237678	-0.000598843	1.69605e-05	-3.25848e-06	5.2946e-06	1.01962e-05	-2.63195e-05	-6.29279e-05	-2.00195e-05	-8.28629e-07	-3.50299e-06	-4.39206e-05	9.76004e-06	5.2778e-05	0.000187418	0.000163837	-0.000127153	-2.03162e-05	6.13103e-05	-3.07374e-06	4.08593e-06	9.10403e-06	4.37271e-05	0.000694233	8.1465e-05	5.58646e-05	0.000120726	2.63139e-05	2.38983e-05	4.0364e-05	0.000192782	-3.32323e-06	-8.51192e-05	-0.000104749	7.04731e-05	-7.59857e-05	-7.50064e-06	5.38955e-05	0.000121815	-0.00219578	-6.87507e-05	0.00010814	-9.91705e-06	-5.0192e-05	-4.10645e-05	0.000301986	-4.14194e-06	-7.44155e-05	-1.75024e-06	1.15208e-05	6.02606e-05	-2.42938e-05	0.000100087	2.32557e-05	0.000299108	-3.62984e-05	-0.000129505	0.000635084	-0.000104753	0.000347641	1.34931e-05	1.01695e-06	7.66427e-05	3.43078e-05	-8.67589e-05	2.36938e-05	7.80215e-05	-0.00256247	-6.04582e-05	-0.000435912	1.84395e-05	0.000216866	-1.39471e-06	-8.34855e-05	5.60912e-05	0.00150427	5.54323e-06	6.28631e-05	0.000569021	0.00112908	-4.23055e-05	-0.000251382	6.03894e-06	-4.42792e-05	-0.000260345	-8.43044e-06	6.64992e-06	3.31928e-06	3.99998e-05	3.21409e-05	4.81624e-06	-1.11082e-05	2.74294e-06	-2.88816e-06	5.55663e-05	4.82762e-06	-2.73266e-07	-1.04018e-05	2.33078e-05	1.54024e-05	-0.00245905	-2.09841e-05	3.87412e-06	2.82103e-05	-0.000194142	-4.02415e-05	-0.000110436	3.58543e-05	-9.62501e-05	0.000763962	-1.50098e-05	1.04229e-06	-4.9548e-05	7.40747e-06	1.1916e-07	2.6293e-05	-2.8802e-06	-3.71558e-05	-2.14311e-05	1.95008e-06	0.000254849	0.000363443	0.000182991	2.05853e-05	-5.62722e-05	4.4638e-06	-0.000202262	5.66955e-05	0.00652746	-0.000141939	-7.19355e-06	-0.000129356	0.00017602	-0.000173548	6.50085e-06	-8.04956e-06	2.32749e-05	6.6863e-05	7.45149e-05	-1.34194e-05	-2.56248e-05	-1.05029e-05	7.93707e-08	1.28198e-05	8.14471e-06	2.96594e-06	-5.24492e-05	1.81868e-05	0.000235955	0.000151737	5.98215e-05	4.07443e-05	-2.12396e-05	-1.15771e-05	1.20332e-05	7.1299e-08	-3.18579e-05	-1.05098e-05	-3.15931e-05	1.91292e-05	-6.01145e-05	6.26532e-05	-8.9379e-07	-0.000224225	-9.19992e-06	5.73109e-05	-0.000101003	1.14016e-05	-6.63219e-05	2.95199e-05	-0.000297273	4.00877e-05	-3.77479e-05	-1.08621e-05	0.0011619	-0.00011393	0.000973815	-9.25004e-05	-0.000132137	-3.61547e-06	-0.000744641	0.00011432	4.46478e-05	3.92396e-05	1.76309e-05	-7.85136e-06	2.90753e-05	-8.21142e-06	-1.36209e-05	6.43175e-06	-2.3724e-05	1.59683e-05	1.06852e-05	0.000130035	2.49097e-07	-2.9483e-06	0.000154006	-8.61649e-05	-0.000178991	3.70889e-05	0.000186608	0.000127458	5.38056e-05	0.000377256	8.85349e-05	2.27685e-05	5.58797e-05	-3.22896e-05	-6.01253e-06	0.000144076	-0.000105404	-1.51165e-05	6.24707e-05	-0.000114525	8.54168e-05	0.000259943	0.000206651	5.1301e-05	-1.32594e-05	2.52935e-05	-2.72881e-05	0.000337358	8.18147e-05	-0.000156499	-0.000205117	0.000177255	-1.23152e-05	5.29647e-05	-9.36651e-06	-0.000317621	5.78066e-05	-6.12803e-05	0	0	0	0	0	0	0	0	-0.000410245	0.000659385	0.000811272	0	0.0126514	0	2.05767e-05	0	0	0.000312092	-1.53617e-05	7.42764e-05	-0.000400524	0	-0.000268872	0	0	0	0	-0.00202888	0	0.000618313	-7.70097e-05	0.00113367	0	0	0	0	0	0.00065911	0.000743138	-2.32148e-05	0	-0.000159361	8.01805e-06	-0.00770602	0.000393667	0	-6.66609e-06
x30MCx2403	0.0025187	0.00420362	-0.000455199	-0.00261521	-0.0187708	-0.00349464	0.00478291	0.000401819	0.00262419	-0.00119861	0.00101425	-0.000871058	0.000416395	0.00147279	-0.00123252	0.000467552	0.00378144	0.00285454	-0.000829623	-0.000512283	0.028676	0.0315624	0.000815182	-0.00242925	0.0192471	0.0217863	0.000471316	-0.00622049	0.0109989	-0.00784503	0.00165143	0.0241574	-0.00169052	-0.000477592	-0.00153751	-0.00481727	-0.00494461	-0.0288549	0.00407794	0.0027775	0.000295092	0.00227535	-0.000978682	-0.0065617	0.00243212	-0.00166299	-0.00101047	-0.000111662	0.0151577	0.00496115	-0.0246158	0	0.00661001	0.00219436	-0.00130922	-0.000410453	0	0.00108542	0	8.26995e-05	0	0.00116555	1.24394e-05	0.000139195	-0.000241545	0	-0.000162041	-0.000306178	3.27319e-05	1.04799e-05	0.00194958	0.00414957	0.000473041	0.00594297	0.00121155	0.00440937	0.00602369	0.0085888	-0.000400632	5.06543e-05	-0.0010537	-5.16151e-06	0	-0.00166782	0	1.10189e-06	9.60835e-05	-0.000834715	1.04766e-05	0.00251855	0	-0.0197695	-0.00952137	-0.00305337	0	6.06627e-05	0	-0.000939193	-0.000902451	0.00912297	-0.0685069	0.000138389	-6.93861e-06	0.000123636	0.000354539	-9.16939e-05	0.000181249	0.000382079	2.87952e-05	0	-0.00080271	-0.000307122	0.010253	-0.00473036	-0.0241949	-0.00287036	-0.000770898	0.0035034	0	0.00278435	0	0	0	0	0	-0.000205263	0	0.000313191	0	0	0	0	0	0	0	0	0	0	0	0	0	0	0	0	0	0	0	0	0	0	0	0	0.0274567	0.00819199	0.00158448	-0.000459662	0	0	0	0	0	-0.00908003	-0.0042789	0.000547808	0	0	0.00172047	-0.00335434	-0.00397719	0.000406139	0.00472989	0.000895745	0.00460149	0.00100105	-0.00626253	0.00022084	-0.00409489	-2.58278e-06	0	-0.000310976	0	-3.42538e-05	0	-0.00283677	-0.00337594	-0.00340718	-0.00115745	0.00742877	0.00215811	0.00732243	0.000558243	0.000757874	0	0.0012191	0.00131004	0.024147	0	0.00413541	0.000455579	-0.0190102	-0.000859486	-0.00279978	0	0.0135794	0	0	0	-5.73967e-05	0	0	0	-0.00431807	0.000249236	0	-0.00489742	0	0.000882812	-0.00745759	0	0.00584172	0	-0.000328666	-0.00146873	-0.0113256	0.000632797	0.00135763	0	0	-0.00302867	-0.000325524	0	0	0	0	-0.00114552	0	7.51925e-06	6.95451e-05	0	-0.00127001	6.60906e-06	-0.000178361	-0.000443192	-5.32476e-05	-0.0178024	-0.00893215	-0.000408782	-0.000933165	4.38932e-05	-0.00689125	0.000393232	-0.0346033	0.000267528	3.20411e-05	0	-0.000384488	4.0499e-05	-6.35483e-05	-0.00015326	0.000241275	0.000495815	-2.25817e-05	0.000271041	0.00245894	-9.14544e-05	0.00605665	9.22929e-05	-6.37772e-05	-0.00281129	0.000161614	-0.000694691	0.000331778	-0.00069852	-0.000108252	-5.48037e-06	0.000103236	0.000366226	0.000695122	0.00233058	-5.38685e-05	3.01723e-05	0.000286345	0.000565532	0.000659047	0.000344991	-0.00207062	0.0143276	0.000284861	0.00050049	-0.000610967	0.00047462	0.000201414	0.00179311	-0.000783025	0.00192422	0.00367766	3.80541e-05	0.00667666	0.00056639	0.000140493	0.00642746	-0.000482669	0.00026331	4.48289e-05	-0.000740499	-0.000180837	-0.00211374	-0.000119338	-9.63906e-05	0.000451944	-2.72665e-05	-6.14729e-05	0.0005174	-0.00156377	0.00218522	0.000199047	0.000593898	-0.00148311	0.00016456	-2.7182e-06	-4.88874e-05	-6.44664e-05	-0.000628138	0.00104087	0.00307681	0.000722873	-0.000146429	-0.00027798	-0.000722211	-5.46242e-05	8.0016e-05	0.00038484	-0.000411642	-0.000427344	6.30132e-05	0.00939327	0.000138323	0.0115135	0.00261573	0.00465243	0.000829602	2.59435e-05	-0.0299064	0.0375675	0.00200698	0.000281576	0	0	8.59425e-05	6.29857e-05	-6.58168e-05	-0.000488997	-7.70058e-05	0.0117019	3.6872e-05	0	-0.000322431	4.63509e-05	0.000424812	1.55606e-05	0	0.000397378	0	8.39569e-05	0.00079498	0.000562971	-1.85571e-05	0.00578925	0.00104852	-0.000104069	0.00303588	-0.00168388	0.00295947	0.000803037	0.00036003	0	2.20235e-05	-9.1511e-06	0.000100745	-7.31439e-05	0.000656016	9.22982e-05	0.000574075	-0.000134344	-7.56833e-05	6.69385e-05	0.000192775	0.000144691	2.9725e-05	0.000323705	-0.000993756	0.000138662	0	-0.000309683	0.00035222	0.0130887	0.00199888	0.000407769	0	6.52333e-06	0.0175157	0.0011925	1.5658e-05	5.88617e-06	0.000126246	-8.09497e-05	0.0012804	0.000116821	8.93605e-06	1.30269e-05	0	1.20001e-05	0	0	0.00129302	-0.0012025	7.14181e-05	8.26491e-05	-0.000111933	-0.000296551	5.03005e-05	-4.42205e-05	-0.000753685	6.43935e-05	0.00252378	0.000187104	8.00385e-06	0	0.000260825	1.45461e-05	-1.07006e-06	0.000477104	8.90852e-05	0.000186959	0.00695773	0.000279132	-0.000145789	0.010078	-0.00163988	0.00149909	0.00326809	0.000129838	0.00126484	0.00012981	-0.000449085	0.00325962	-7.83363e-05	0.00358223	0.000196666	6.57757e-05	0.000100222	-0.000509192	-0.000277672	0	-5.43331e-05	0	0.000198159	-2.07568e-05	0	0.00108323	0.000279635	0.000170939	0	0	-0.0175502	0.00147494	0.000603906	0.00101911	-0.00909117	-0.00857801	0.0001508	-0.000233473	0.000390006	0.00279417	2.95881e-05	-0.000299281	-0.000179834	-0.000714397	-0.00048276	0.00144223	-0.000113967	-0.00048466	0.00162665	0.000489712	0.0165053	-0.010117	0.00398463	0.0468175	0.00732221	0.14828	-0.00689569	0.00164576	0.000900892	-7.62588e-05	0.00636922	-0.00821147	0.00061838	-5.79683e-05	0.00103655	-0.00162664	-0.00164581	-0.00140417	0.00238795	-0.011299	0.000545192	-0.0187907	-0.000448414	2.95678e-05	0.00144451	-0.00405174	0.000325877	0.00254876	-0.00641468	0.000822078	0.0128257	0.000558914	-0.00230659	-0.00305722	-0.00168303	0.000187428	-8.18892e-05	-0.000989258	0.0289041	0.0187167	-0.000133758	0.0027297	0.000826135	0.000855669	-0.00501639	0.00416082	0.00028771	0.00531859	0.00706643	0.000287699	0.0113338	0.000636146	0.00150163	-0.00147924	0.0269356	-0.0276875	0.00182665	0.00139847	-0.000339481	-0.000343739	0.000808534	0.000165573	0.00128147	0.00139982	-0.00178449	0.000560514	0.00131579	-0.0146211	0.00764664	0.011401	0.000190808	-0.0031734	0.000216383	-0.00181381	0.00110735	0.00135844	-0.00635543	0.00218129	0.00468958	0.000436564	0.000439121	-0.00469371	0.00146245	-0.00190319	0.000126649	0.00326027	0.00258688	-0.00996269	-0.000861836	0.000498767	0.000214641	-0.000228118	-0.00430598	-0.0270219	-0.00281495	-0.000628661	7.81279e-05	-2.43006e-05	0.000275996	-0.000355375	1.66006e-05	-0.000159919	8.96391e-06	0.000145273	-0.00139852	-3.58257e-05	-0.000565431	-6.65724e-06	-0.000199218	4.27823e-05	-3.39796e-05	7.19378e-06	-5.12291e-06	-2.776e-05	2.77849e-05	-0.000180367	-9.2882e-05	3.33056e-05	9.85239e-06	-1.49853e-06	-8.87693e-06	-0.000103017	5.86679e-05	-1.63148e-05	8.00282e-05	5.68405e-05	0.00156699	2.79471e-05	-4.51527e-06	-8.40176e-05	0.00017653	4.2287e-06	-0.000253556	9.18411e-05	6.00912e-06	-0.000275849	-0.000103387	-1.2046e-05	0.000417741	-9.11209e-05	0.000141991	-0.000121807	-8.88001e-05	3.888e-05	-3.86541e-05	-0.0001224	-0.000175579	5.25953e-05	-0.000104341	4.69102e-05	0.000149455	-2.36441e-05	-5.59604e-05	0.000364658	0.000253092	0.000248344	-6.52007e-05	-6.18303e-06	2.90913e-05	-0.000222084	-2.35012e-05	-0.000422984	-5.24809e-05	0.000334751	3.66074e-05	-7.75772e-06	2.55037e-05	-1.40595e-05	-7.94775e-06	-5.024e-05	-2.16254e-05	3.67621e-05	3.24927e-05	6.10261e-05	3.4436e-05	9.78416e-05	3.25846e-05	0.00031262	7.63761e-05	-2.60994e-05	2.33441e-05	1.80588e-06	-1.78349e-07	1.89806e-05	-1.19857e-05	-4.08734e-06	3.49306e-05	1.43092e-05	2.11686e-05	8.25142e-05	8.50016e-05	7.50863e-05	5.38475e-06	5.4146e-05	-0.000262522	-0.000718081	4.5273e-05	9.70885e-05	-0.000157121	1.17508e-05	-4.27631e-05	3.59634e-05	4.78839e-07	-1.57649e-05	-2.32367e-06	-1.19126e-05	-0.000431882	0	-0.000103725	-0.000128047	-2.72187e-05	-0.000933209	6.39165e-05	-4.48387e-05	-2.04128e-05	4.35378e-05	-0.002368	-7.05485e-05	5.16257e-05	0.000360107	2.49714e-05	9.14939e-05	-0.000404257	-0.000691142	8.20012e-06	3.02495e-05	-2.55421e-05	-5.93305e-05	-5.81963e-07	3.48974e-05	0.000164082	1.05792e-05	1.0197e-05	-1.52462e-05	7.6803e-05	3.2817e-05	6.24152e-05	4.20679e-06	-1.56014e-05	-0.000180681	1.44399e-05	-1.62501e-05	-2.94828e-05	0.000113572	1.81508e-05	8.5299e-05	-1.70064e-05	6.41101e-06	-2.17653e-05	1.72838e-05	-0.000131769	-0.000138658	-0.000127429	1.23932e-05	-0.000346629	-1.89316e-05	-0.000247396	-0.000153001	3.47868e-05	0.00038446	7.76496e-05	0.000408534	0.000102365	0.000394804	6.67459e-06	-0.000103009	4.00516e-05	-0.000313691	4.7438e-06	1.76495e-05	-6.67909e-05	6.49467e-06	0.000479792	-0.000314919	9.52181e-05	0.000112481	-7.40403e-05	7.09129e-05	-8.04261e-05	2.63256e-05	-0.000131397	-1.26337e-05	-6.2345e-07	-2.28392e-06	-1.16207e-05	-3.15272e-05	-2.42108e-05	2.61627e-05	3.33406e-06	0.000156455	-0.00101387	2.35308e-05	-0.00012779	-0.00010593	-5.37579e-05	9.22105e-06	3.2244e-05	7.0133e-05	4.11158e-05	-3.24367e-05	7.88075e-06	-0.00034879	0.000298851	7.9105e-06	-5.79628e-05	6.39077e-05	9.64575e-05	-7.82777e-05	-0.00231317	7.84743e-05	6.72736e-05	3.54105e-06	-1.87097e-05	5.49885e-06	9.96845e-05	-0.000209228	3.46094e-05	-2.05571e-05	0.000353065	-0.00269026	0.000195328	-2.79026e-05	6.99299e-06	4.41597e-05	-0.000107764	-0.00016943	0.000250045	-7.05912e-05	-3.44523e-05	-2.13408e-06	2.11418e-05	-8.86851e-06	0.000181518	1.04385e-06	0.00018677	4.13483e-06	-0.000113397	1.15767e-06	4.55173e-05	-1.41745e-05	-1.88567e-05	2.90772e-06	3.87131e-05	-0.00021759	-3.12688e-05	-1.15073e-05	-6.32558e-05	-1.44348e-05	3.27899e-05	1.35752e-05	-6.85003e-05	-9.89387e-05	-0.00368918	0.000117184	-0.000246166	-3.73219e-05	-2.95808e-06	-4.2829e-06	-3.86232e-05	1.39249e-05	4.4329e-06	3.72425e-05	1.89056e-05	-3.99936e-07	-1.40777e-05	-0.00228448	7.93716e-05	-2.05388e-06	-8.50671e-05	6.45482e-06	-9.15811e-05	1.52046e-06	9.64889e-05	4.54359e-05	4.54958e-05	7.19147e-05	-0.000204514	0.000141294	8.4044e-05	0.000208395	-0.000116561	-0.000433198	0.000100953	2.77397e-05	1.30307e-05	0.000305138	-1.33208e-05	-2.79074e-05	5.90841e-05	3.46873e-05	6.70395e-05	-5.08481e-05	1.86182e-05	0.00018152	-5.14925e-05	0.000259244	-5.63959e-05	-0.00130903	-0.000190529	3.36152e-05	-0.000140527	2.99794e-05	0.000151595	-2.12578e-06	0.000144808	6.46594e-06	-0.000100331	-1.75638e-05	-0.000138913	1.54812e-06	2.27766e-05	0.000750762	-0.000374103	0.000116982	4.41873e-06	-3.77722e-05	-0.000113718	-0.000109274	-0.000135482	-1.88688e-05	-1.74982e-05	0.00023228	-0.00011843	2.14927e-05	-0.000280055	2.01221e-05	7.9519e-05	-0.000398735	3.55724e-05	-3.77421e-05	0.000226373	0.000223491	-8.49655e-05	-0.000267984	9.42558e-05	5.37156e-05	-2.12072e-05	-5.09861e-05	-0.000107648	-5.98023e-05	2.58944e-06	0.00011639	-6.72131e-05	-3.96726e-05	1.40347e-05	-1.3404e-05	1.97641e-05	-2.12921e-05	-0.000212649	2.11015e-05	-0.000146237	-0.000200626	-0.000337556	3.95725e-05	-2.15788e-05	-9.01788e-05	-0.000139103	0.000133161	-8.82225e-05	-0.000105085	-0.000127989	-0.000110985	0.000244052	-8.89332e-05	-0.000103709	-0.000137478	-0.000288295	5.19567e-05	3.35198e-05	-4.20793e-05	-1.79563e-05	9.68842e-06	1.37911e-05	-1.9794e-05	3.83791e-06	7.6134e-06	3.23583e-06	1.08118e-06	2.27632e-05	1.53126e-05	-5.37916e-05	-1.90195e-05	1.25449e-05	-2.55748e-05	-7.63717e-05	-0.000119906	-0.000351176	2.17582e-05	6.24827e-05	7.40333e-05	-0.000300646	-3.55511e-05	4.85486e-06	2.87058e-05	-1.23783e-05	2.55245e-05	4.47599e-05	-6.36934e-05	2.31254e-05	7.0085e-05	-5.17524e-05	5.71317e-05	-0.000168624	-6.50131e-06	-0.000259188	5.35452e-07	0.000120667	-1.08749e-05	-0.000210488	-4.48301e-05	5.11783e-05	4.82895e-05	7.83792e-06	2.55737e-05	0.000356193	-0.000185707	8.1876e-06	-0.000153086	8.53407e-07	4.52578e-05	7.20922e-05	-6.254e-06	-0.000386018	2.7986e-06	-4.5456e-05	2.50252e-05	-0.000368229	4.85711e-06	0.00219528	-1.22752e-06	2.71391e-05	-1.25355e-05	0.000218349	-8.40427e-06	8.96871e-06	-8.75385e-05	-2.97435e-05	9.8856e-05	-6.59839e-05	-4.07546e-05	2.32818e-05	-4.30609e-06	1.46717e-05	-1.77073e-05	9.74172e-06	1.19978e-05	-0.000101604	-0.000323288	-6.4093e-06	-6.73348e-06	1.43163e-05	-3.09332e-05	-0.000353256	3.33781e-05	1.65989e-05	0.000127166	-0.000478824	-0.000193574	5.62261e-06	3.63393e-06	2.51837e-05	7.63923e-06	3.28143e-05	0.000160147	2.75973e-05	8.65548e-05	-8.708e-06	-5.52745e-05	-9.79805e-05	9.79576e-06	2.4389e-05	-1.68006e-05	-0.000165914	-0.000140529	-3.53707e-08	4.18605e-05	-3.04671e-06	-2.20296e-06	-0.000268024	-9.29863e-05	0.000192723	-5.08233e-05	-8.82137e-05	-0.000162837	1.66475e-05	3.87225e-05	0.000405144	-0.000226045	3.84668e-05	5.09563e-05	-0.000205574	-5.68342e-05	-0.000107615	1.62977e-05	1.30373e-05	4.58219e-05	-0.00312628	6.48125e-05	1.97725e-05	3.18735e-06	1.30175e-05	6.63562e-06	0.000156438	-0.00016438	-0.000100508	-2.21684e-05	1.8052e-05	7.54648e-05	-3.24071e-05	-0.000400052	-1.16626e-05	-5.62901e-05	4.17838e-06	-0.000185115	-0.000213907	-3.67407e-05	4.29676e-05	-3.51514e-05	9.5019e-07	-2.19097e-05	-5.37255e-05	-2.6579e-05	1.8384e-05	-0.0001553	-0.00250905	2.08622e-05	0.000564375	4.87266e-06	0.000238044	-4.12728e-06	3.73129e-05	2.91822e-06	-1.59284e-05	2.28622e-05	3.84554e-05	0.000470403	0.000102183	0.00016481	-0.000258268	1.41183e-05	-5.17382e-05	-0.000148755	7.65538e-06	0.000105563	-0.000243445	5.53268e-05	1.42944e-05	3.33714e-05	-3.99597e-05	1.60609e-06	7.54754e-06	-0.00011824	-2.1546e-05	1.47711e-05	-7.0783e-05	1.60867e-05	-0.000282899	0.000290896	-1.43343e-05	5.45171e-05	2.46183e-05	-1.18575e-05	0.00010251	-0.000235062	-0.000312048	-4.71798e-05	5.97485e-05	0.000104373	-0.000103953	-4.03697e-05	-7.24562e-05	-5.98148e-05	1.51386e-05	-4.2533e-06	-6.2119e-06	0.00016924	-7.41131e-05	-8.11459e-05	9.62069e-05	-8.26988e-06	4.48197e-05	-4.68177e-06	-0.000194304	0.000107112	0.000106992	0.00541383	-1.77678e-05	-4.53655e-05	-0.000750073	-3.23904e-06	6.35757e-05	-7.21963e-06	7.83084e-05	2.21484e-06	3.08711e-05	-9.87565e-06	-2.99888e-05	-1.08937e-05	-1.821e-05	-1.28505e-05	2.53888e-05	-9.04043e-07	-1.46034e-05	-3.62674e-05	-5.64323e-05	-4.76504e-05	-4.30404e-05	7.56717e-06	0.000205161	2.83651e-05	-0.00010282	1.7327e-06	-5.34707e-05	-1.24156e-05	-6.18447e-05	1.74113e-05	-0.000147685	-0.00206811	4.25998e-05	-1.52946e-06	-4.46328e-05	-4.02913e-06	0.000123568	-3.52591e-05	4.16921e-06	3.81245e-05	-9.46791e-06	-0.00137764	4.86212e-05	-0.000127888	-2.53317e-05	0.00139557	-4.51253e-05	-0.00662675	-0.000204027	-4.1554e-05	-1.67632e-05	-0.000153095	6.19376e-06	1.91876e-05	-3.46377e-05	6.07649e-06	8.41892e-06	-4.27617e-06	6.05904e-06	-1.56453e-06	-1.55822e-05	4.9862e-05	1.34014e-05	1.33034e-05	2.6494e-05	4.54001e-06	9.26698e-06	-6.13384e-05	-0.000232472	-0.000169162	5.91355e-05	-1.56953e-05	0.000142807	0.000171244	-0.000136959	0.000104792	2.6288e-06	0.000115641	3.66544e-05	0.000156859	-1.75351e-05	-2.13224e-06	-8.41779e-06	5.25573e-05	-2.9387e-06	2.34007e-05	0.000279308	0.000177144	-9.17233e-05	-2.9116e-05	-0.000109649	-5.85057e-05	0.000389608	0.000165896	-0.000186024	-3.46574e-06	3.80796e-05	6.59849e-05	-1.08612e-05	-4.64981e-05	-0.000193941	-0.00021699	0.00019316	0	0	0	0	0	0	0	0	0.000205819	4.31041e-05	-0.000296447	0	0.0139271	-1.66699e-05	8.96585e-05	0	0	-0.00141242	0	-9.58767e-05	-0.000276255	0	-0.000186066	0	0	0	0	0.00316433	0	0.00175369	-4.55405e-05	0.00598801	0	0	0	0	0	-0.0022234	-0.000216952	-4.5765e-05	0	-0.000203208	9.98286e-06	-0.00882825	0.000322275	0	-4.85436e-05
x30MCx3225	-0.000988219	-0.0594812	-0.00111515	-0.0349572	-0.432095	-0.036468	-0.0108162	-0.00488964	0.00484893	0.0197488	0.00246607	0.000949879	0.00116667	0.000338345	0.0120084	-0.00678332	0.0193505	-0.0206458	0.000604102	0.00275894	0.045271	-0.00123771	0.00162677	-0.00611738	0.0109985	-0.0808453	-0.0034717	-0.00992546	0.00740038	-0.0310044	0.000683177	-0.16601	-0.00394602	-0.00181776	-0.00134756	0.000969375	0.00952982	0.0328567	0.00185727	0.00259915	0.000704824	-0.00483336	-0.000493478	-0.00126146	0.00176536	-0.00242652	0.000166797	-3.74017e-05	0.01444	-0.0050234	-0.0247699	0	0.00700621	0.00209891	-0.000372395	0.000746275	0	0.00241429	0	6.92984e-05	0	-0.00112207	7.62148e-05	-0.000622524	-0.000118106	0	-0.0014926	-0.00225929	7.89101e-05	3.16675e-05	0.00128069	-0.00308036	-0.000297113	-0.0023707	0.00713386	0.0063575	-0.00216071	-0.00183435	0.00457129	2.30338e-05	0.000593021	3.4701e-05	0	0.00105021	0	0	-3.79805e-06	-0.000289346	0	0.0015319	0	-0.0166312	0.00819319	-0.00136764	0	7.7541e-05	0	-0.000458983	-0.000553749	-0.0162704	-0.0455858	0.000132187	-1.8297e-05	5.56101e-05	-4.91224e-05	0.000409411	-0.00110706	0.000198976	5.28564e-05	0	0.00451818	0.00102272	0.00930309	-0.0080872	-0.0145436	0.0193602	0.00380411	-0.00142944	0	0.00344067	0	0	0	0	0	0.0012703	0	-4.36319e-05	0	0	0	0	0	0	0	0	0	0	0	0	0	0	0	0	0	0	0	0	0	0	0	0	-0.0025004	0.0054506	0.00112482	-0.0114384	0	0	0	0	0	-0.0167634	-0.00573139	0.00063007	0	0	-0.00637032	-0.00937546	0.00790694	0.000230687	0.00107374	0.000266897	0.0041407	0.000830066	0.0264377	0.000165386	0.00365889	-3.41885e-06	0	0.00133581	0	-4.58946e-05	0	-0.015957	0.0652236	-0.00777459	-0.00051548	0.00244237	-7.92478e-05	0.00522482	-0.000309971	-0.00176779	0	0.00130205	-0.00300949	-0.0268295	0	0.00369609	0.000771653	-0.0163678	0.00871224	-0.00171583	-2.36106e-07	0.00664376	0	0	0	-5.82924e-06	0	0	0	-0.00325481	0.000803886	0	-0.00567351	0	0.000558797	0.0789228	0	0.00604142	0	-0.00126093	0.0308241	0.000424925	-0.000140107	0.00180102	0	0	0.00325754	0.000308839	0	0	0	0	-0.000641525	0	1.66304e-05	0.000111758	0	-0.000970171	1.15347e-05	0.00107199	0.00123647	-1.15339e-05	0.0106473	-0.0105969	0.00228984	0.00152818	-5.7521e-05	-0.00204272	-0.00144895	-0.15059	0.00467315	7.00409e-05	0	0.000200979	0.000118284	1.53266e-05	-1.98969e-05	0.000176161	0.00156957	-0.000287296	-0.000107836	0.00148399	-0.000769217	0.00437827	0.000330001	1.51592e-05	0.00238326	0.000746213	-0.00266188	0.00021517	0.0018079	0.00195395	5.03603e-06	0.000226678	0.000383082	0.00025896	0.000407732	-9.97219e-05	0	0.000113817	-0.000941108	0.000563509	-0.0013857	-0.00265485	0.00518203	0.000610578	-0.00312638	0.000260305	-0.00265174	0.00133103	-0.00197011	0.00469519	0.00262867	-0.0300419	0.000442202	-0.00525323	0.0032113	-0.000100729	-0.0118628	-0.000819439	-0.000524063	-4.75418e-05	-0.00225955	6.85062e-05	0.00443568	0.00017835	0.00774374	-0.000537053	0.011004	0.00302849	-0.00192434	0.00158105	0.0443279	0.00269325	7.17728e-06	0.0181232	0.000345488	0.000664521	-0.00173886	0.00067558	0.000170112	-0.0141263	0.00204453	-0.00362262	-0.00191165	0.00429607	0.00121575	0.000357321	0.00100587	0.000372969	0.00496331	0.0015661	5.97616e-05	0.000786092	-0.000787488	-0.02612	-0.00425008	-0.0461245	-0.000164186	-0.00202476	0.00135174	0.0398266	0.00315536	-0.00089229	0	0	0.000503783	0.000129029	4.34211e-05	-0.000562242	-0.000129853	-0.0233634	0.000174952	4.36476e-05	-0.000131199	-0.000249035	-0.00173095	0	0	-0.000271418	0	2.28787e-05	0.000468193	0.00135914	-0.00508359	0.00348096	0.00150146	0.000200915	-0.0159072	0.00022132	-0.0042318	0.000420906	0.000514131	0	0.000365047	0.000327763	0.000610412	-8.84415e-05	0.000616521	-0.000669352	-0.00291704	-0.00143469	-0.000481243	1.06473e-05	-0.000469341	7.28248e-05	-0.00284664	0.0123067	0.000585795	0.000575805	-0.000255407	-0.000777955	-0.000607384	-0.236501	-0.0013883	0.00479068	0	0	-0.210328	0.0010744	-6.63187e-05	2.91766e-05	-0.00121263	-0.000109308	0.000951836	0.000883733	0	0	0	5.68438e-05	0	0	0.0156465	-0.00247161	9.40447e-05	-2.85581e-05	-0.000157649	-3.06714e-05	-0.000703737	-0.000448822	0.00187022	0.000224534	0.00161412	0.00071824	-4.12952e-06	0	0.000215577	0	2.59598e-05	-0.00597144	1.15373e-05	0.000279404	-0.0123731	-0.00227129	-9.98621e-06	-0.0115283	-0.00238193	0.00188409	-0.00447295	-0.00201393	-0.0140963	1.07943e-05	-5.55762e-05	-0.00268371	-0.000295455	-0.0415725	-0.000876021	-0.000785938	0	-0.000355802	0.00153305	0	0.000196087	0	-0.000845957	-0.000123524	0	-0.00202251	0.00045391	0.000177957	0	8.23813e-05	-0.00833151	0.000463518	-0.000908114	0.00133092	0.0089209	0.0317222	-0.000139818	-0.000420682	0.00127608	0.00153322	-0.000659356	0.000298378	0.000406771	0.000941217	-0.00294134	0.00180532	-0.000329337	-0.000651968	-0.0029372	-0.000440819	0.0215825	-0.00309206	8.27167e-05	0.00382824	-0.00174967	-0.496431	0.00114242	-0.0137558	0.000735117	2.15724e-05	0.000172999	0.00112344	0.00335483	0.00153696	-0.00191325	-0.00377492	-0.000541603	9.30172e-05	-0.000720668	0.00798757	0.000483703	0.00699963	0.00223171	0.00317957	0.000217433	-0.00466655	-0.000748529	0.0320089	0.000248073	0.000354018	-0.0132484	0.000952665	0.00168036	0.0033148	-0.000863699	-0.00221636	-0.000382723	-0.000872706	-0.31322	-0.000216459	-0.000619463	0.00582966	0.00224371	-0.000343869	0.0200086	0.000110113	-0.000634536	-0.00141634	0.00169051	0.000130594	0.0231208	0.00169734	0.000502774	-0.0020068	0.0375113	-0.00196986	0.00102172	-0.00542022	0.00331754	-0.000855854	0.00571697	0.000235593	0.00019832	0.001272	0.00381595	-0.0101557	0.000852467	0.0067385	-0.0670088	-0.00368599	-0.00485312	-0.00597239	-0.00223861	-0.0132968	-0.000468305	-0.0106552	0.00807873	0.000940798	0.00405543	0.00195737	-0.00438708	0.0109723	0.00136668	-0.0390684	-0.00112887	0.0067706	8.09544e-05	0.000171564	0.00102613	-0.00207993	-0.00453641	-0.000589791	0.00307853	-0.0356704	-0.0339077	-0.000350296	-0.000364768	2.66738e-06	0.000259541	0.000104052	-5.73485e-06	2.30706e-05	-6.25122e-05	0.000261216	-0.000186528	-0.000126512	-0.000402174	0.00012201	-0.000192658	2.46563e-06	5.63142e-05	3.5486e-05	-7.10624e-06	-1.59216e-05	3.53757e-05	0.000330762	3.92116e-05	6.65757e-05	7.11572e-07	9.28111e-06	-9.09045e-06	0.000122967	0.00044178	-2.28232e-05	2.75294e-05	-5.90159e-05	-0.00121963	4.31775e-05	-2.99213e-06	-2.91589e-05	0.000189343	0.000461691	-1.90904e-05	-7.15725e-05	-7.3077e-07	-0.00118924	0.000341798	1.71588e-07	0.000208668	-6.84532e-05	0.000138489	-6.81483e-05	-7.27925e-05	0.000154244	-4.6345e-05	0.000163657	-3.41342e-05	7.28078e-05	-3.33841e-05	4.79695e-05	0.000116996	-3.80347e-05	-6.81963e-06	-8.09324e-05	-0.000646994	-5.93759e-05	7.67979e-05	-2.73752e-05	-1.46539e-05	-7.35858e-05	-2.1461e-05	4.73639e-05	0.000121559	-0.00288538	8.58314e-05	0.000541456	-5.51246e-06	-1.21438e-05	-1.0324e-05	2.58716e-05	0.000111098	0.000158867	1.43926e-06	-2.01221e-05	0.000298985	-0.000169853	3.33077e-05	-0.00033039	4.33221e-05	-6.92578e-05	-7.62954e-05	7.73783e-07	1.66533e-05	-7.62167e-07	0.00017288	-0.00147136	-0.000300491	-4.90715e-06	6.80607e-05	-7.61186e-05	2.63865e-05	0.000170557	4.36689e-07	-2.47513e-05	-0.00037025	-0.000336556	3.91816e-05	-7.27406e-06	-8.74698e-05	2.5595e-05	-2.59334e-05	6.38992e-05	5.6617e-05	4.78512e-05	-4.80879e-05	0.000213837	-4.81213e-05	0	-3.532e-05	-1.0594e-05	5.45501e-05	-0.000468029	7.68227e-05	1.52137e-05	-8.48564e-06	-9.54257e-06	-0.00306488	2.73929e-05	3.4023e-05	-4.38734e-05	0.000112784	1.79893e-05	-0.00033358	-0.000388475	3.42113e-05	4.32485e-05	3.98906e-05	0.000235518	1.17056e-06	1.54771e-05	-1.14181e-05	1.72231e-05	5.68113e-07	5.6734e-05	-0.0001082	2.17378e-05	0.000105657	8.56807e-06	2.12811e-05	-0.000312519	4.21067e-05	-7.67626e-06	0.00018527	-0.000206495	1.43727e-05	3.47522e-05	2.12022e-05	2.41549e-06	1.7824e-05	1.25257e-07	2.50347e-05	-0.000106028	0.000108727	4.29538e-05	-0.00037111	-1.64435e-05	0.000251581	4.21192e-06	0.000227213	0.000389938	0.000242117	-0.00075551	-0.000173291	0.00038458	2.60852e-05	-0.000153495	-9.21501e-05	-3.23209e-05	-0.000352869	-6.85092e-05	1.8276e-05	-1.32983e-05	3.90329e-06	4.52553e-06	2.22861e-05	8.37233e-05	3.4763e-05	0.000179573	2.22709e-06	-6.83378e-06	-4.44784e-05	1.35818e-05	1.37454e-07	-4.8034e-05	-2.16081e-05	-3.24793e-05	2.90421e-05	1.66136e-05	3.2066e-05	0.000330099	3.30037e-05	4.94585e-05	0.000179554	0.000124789	4.36836e-05	6.80463e-05	-5.27511e-05	-9.75863e-06	5.09249e-05	6.35607e-06	7.01115e-06	-0.000133076	0.000132307	-7.21471e-06	-1.0451e-05	9.31971e-05	0.000128543	8.06823e-06	0.00120224	3.69568e-05	2.5039e-05	1.43477e-05	1.04731e-05	4.84565e-06	-0.000830792	4.73164e-05	-0.000310712	-2.42082e-05	-0.00025176	0.000101181	0.000212478	-2.2588e-05	-2.22633e-05	-4.69732e-05	-7.92368e-05	1.99587e-05	0.000534378	-4.72873e-05	-7.07556e-05	3.83913e-06	0.000441293	-8.11403e-06	-0.000297604	3.47482e-06	3.01556e-05	-1.1929e-07	-1.98578e-05	1.92705e-05	-5.40657e-05	4.40143e-05	-1.84456e-05	2.8462e-05	2.95648e-05	-4.3067e-05	-3.87139e-05	-2.99712e-05	4.88582e-05	-7.65174e-06	-9.43383e-06	1.0664e-06	0.000191513	-5.75829e-05	-0.00350077	-0.000142715	-0.000102383	2.72045e-05	1.24842e-05	6.94547e-06	7.10327e-06	-0.000551178	3.56938e-06	3.98312e-05	-3.95312e-05	9.49512e-06	-8.70045e-07	-0.00152185	6.21626e-05	2.68419e-06	0.000388265	-1.51776e-05	0.000107949	-3.88351e-05	7.13617e-05	-0.000647762	5.43104e-05	0.000108338	4.00381e-05	-2.71642e-05	7.78189e-05	-0.000310978	3.60101e-05	0.000602149	0.000116361	-0.000353299	-2.11084e-05	2.36509e-05	-6.9879e-06	-0.000244511	1.38747e-05	5.62332e-05	5.6004e-06	-5.82191e-05	1.22658e-05	-7.58033e-05	-0.00016336	-0.000144956	0.000319359	0.000239646	1.05552e-05	-0.000265376	-8.62661e-05	-6.27623e-05	0.00010529	0.000438335	-0.00066279	9.71049e-05	0.00015593	-6.6099e-06	-5.14536e-05	1.19831e-05	3.22204e-07	0.000134345	4.86351e-05	-6.86077e-06	3.42222e-05	1.69176e-05	0.000268156	-1.07289e-05	-8.65268e-05	-2.31615e-05	-9.40264e-07	0.000127801	1.53938e-05	1.73007e-05	0.000179247	0.000128759	-1.01124e-05	-3.26302e-05	-9.00847e-05	2.86375e-07	0.00064493	0.000144696	-0.00026673	-2.27541e-05	-0.000290856	-3.81884e-06	-1.973e-05	-0.000598228	3.48398e-05	1.10293e-06	5.58083e-05	4.94781e-05	0.000115786	0.000153013	1.56302e-05	-8.76345e-05	7.71449e-05	2.16761e-05	-9.46014e-05	4.54446e-05	-5.95714e-05	-1.01187e-05	-6.02345e-05	3.00829e-05	-3.63499e-05	1.59926e-05	-2.20373e-05	8.20068e-05	4.44771e-05	-3.51557e-05	-8.58225e-05	-4.8677e-05	0.00016946	-8.26067e-05	-3.21233e-05	0.000196726	0.000302381	-1.25882e-06	-1.84441e-05	-1.99096e-05	1.82343e-05	-0.000335603	-6.25159e-05	-6.0421e-06	8.4561e-05	7.57299e-06	-1.11105e-05	-1.87978e-05	-2.61764e-05	-3.84968e-05	-4.97508e-05	-5.37537e-06	-0.000139979	-1.77168e-05	2.73042e-05	-0.000104539	8.66984e-05	-0.0017309	4.96933e-05	-6.27457e-06	-4.78131e-05	-3.95889e-05	-8.46716e-06	0.000105804	-0.00016803	-9.92987e-05	1.01257e-05	-0.000266047	-0.000131838	1.28136e-05	-0.000325997	-0.000673989	-9.717e-05	-6.01324e-05	0.000104318	-2.39519e-06	0.00020236	-8.54502e-06	5.15493e-05	8.63773e-05	1.77406e-05	-2.054e-06	7.50432e-06	1.27771e-05	0.000770103	-5.49836e-05	4.42797e-06	-7.63498e-06	2.15086e-06	6.34268e-05	5.85781e-05	1.13637e-05	-0.000390151	-1.94772e-05	1.96646e-05	-0.000183504	-0.00020534	-0.000475855	-0.00173213	-7.83536e-06	-0.000155628	4.21475e-05	9.54632e-05	6.39994e-06	3.64499e-05	-5.17701e-05	1.80383e-05	6.6488e-05	-1.48039e-05	-4.25346e-05	0.000225289	8.42374e-07	2.4774e-05	1.78481e-05	-1.12349e-05	4.61036e-07	-1.17746e-05	8.95576e-05	3.912e-05	-1.44302e-05	3.92435e-06	2.94694e-05	-0.000255867	0.000122325	1.3358e-05	-0.000559457	-0.000500633	8.04582e-05	-0.0010054	3.55967e-06	1.54915e-05	1.96795e-05	2.13398e-05	0.000167928	3.78415e-05	-1.08881e-05	2.5953e-07	6.09851e-07	-4.61671e-05	2.47271e-05	1.67372e-05	-3.98551e-05	-0.00023206	4.48684e-05	1.51192e-05	2.92042e-05	5.59305e-05	-2.4528e-06	3.8917e-06	7.26031e-05	-5.43384e-05	6.09605e-05	-7.82961e-05	-6.01169e-05	3.70382e-05	7.00967e-05	3.67831e-05	-0.00015488	-2.22785e-06	0.000329397	-0.000497567	-4.50345e-05	-6.86234e-05	-3.46717e-06	-6.77204e-05	5.93999e-05	-0.00333733	0.00016143	4.88877e-05	-2.29931e-05	-1.99995e-08	5.86342e-06	8.6633e-05	1.77285e-05	-4.62411e-05	9.98481e-06	1.8723e-06	-0.000203074	0.000139515	-0.000348373	-2.45657e-05	0.00031491	-1.35943e-05	-8.47028e-05	-3.88436e-05	-2.88358e-06	-4.0709e-05	2.29992e-06	3.50142e-07	-3.05526e-05	3.96735e-05	-7.67099e-05	0.000125023	1.452e-05	-0.00179442	2.32309e-05	0.000592799	4.61591e-06	0.00018439	-6.03987e-06	-2.03268e-05	-4.50304e-05	0.000324604	-7.07662e-05	-1.48518e-05	-0.000370563	-0.00112995	0.000189373	-0.000198713	-7.55779e-06	-6.18007e-05	0.000578354	-1.36813e-05	0.000126566	0.000150612	1.89136e-05	-1.62075e-06	1.78763e-05	-4.13955e-05	3.1505e-05	-2.45397e-06	0.000165187	2.97516e-06	8.34131e-06	-2.8631e-05	-1.39689e-05	0.000135494	0.000167235	-2.59149e-05	5.84068e-05	-1.22363e-05	-2.58929e-05	2.57545e-05	0.000110151	9.64542e-05	0.000203558	-0.00494554	-5.85808e-05	1.49238e-05	-8.49999e-05	0.00011668	-4.41779e-06	1.28802e-05	-1.01272e-06	1.18281e-05	0.000734482	-2.4391e-06	-2.53814e-05	3.46822e-05	0.000313085	-0.000139145	1.5682e-06	5.54073e-05	7.90108e-05	1.23765e-06	0.00633497	3.7907e-05	0.000217225	-0.000199459	-9.67996e-06	8.61901e-05	1.20034e-07	-5.15918e-06	7.33964e-06	5.96165e-05	-9.96522e-06	2.05582e-05	2.35338e-05	-1.26387e-05	-7.65319e-06	1.46521e-05	1.87998e-05	1.27614e-05	3.95767e-05	-9.34439e-05	2.4296e-05	-2.06011e-05	2.65006e-05	0.000361436	0.000170139	-4.18201e-06	1.00478e-05	7.33632e-06	-7.97227e-08	0.000101199	-3.81619e-05	-3.55664e-06	7.21857e-05	-1.75294e-05	-2.7023e-06	-2.58778e-05	1.67267e-06	-2.50591e-06	0.000582779	-9.91844e-06	3.48958e-05	-1.2683e-05	-0.000588065	-4.58627e-05	-3.14602e-05	-2.05516e-05	0.00117867	-0.000108542	-0.0124901	5.56218e-05	-8.43114e-06	2.59903e-05	-0.000515478	-6.43799e-06	0.000134702	-4.5271e-06	1.20103e-05	-6.41257e-06	-6.39468e-05	-9.58522e-06	1.91107e-05	2.66175e-05	-2.12284e-06	1.33506e-05	6.04378e-06	0.000182413	-1.27418e-05	-2.5549e-05	9.86843e-06	3.92686e-05	0.000172817	5.62833e-05	0.000131538	0.000237723	0.000112461	-9.81323e-05	-0.000464406	-4.64181e-05	1.93692e-05	-0.000119835	-2.22898e-05	2.86789e-05	0.000286084	-1.04716e-05	0.000132816	3.22191e-06	0.000457487	-4.19068e-05	-7.7974e-05	8.81988e-05	-1.58309e-05	6.08762e-06	-2.85686e-05	0.000340194	-0.000144246	-0.000276491	0.00020931	0.000121472	-1.23543e-05	7.70012e-05	-0.000289451	-1.56842e-05	-6.05193e-05	-5.91575e-05	0	0	0	0	0	0	0	0	0.000914039	-0.000683351	-0.000640162	0	0.0152402	-5.03882e-06	1.76788e-05	0	0	-0.000710808	-1.36136e-05	-0.000264239	-0.000219382	0	-3.58556e-05	0	0	0	0	0.00381415	0	0.00120824	4.40327e-05	-0.00583	0	0	0	0	0	0.000922055	-0.000597844	-1.74615e-05	0	-0.000319656	1.39473e-05	-0.00713374	0.000182321	5.42977e-06	-7.37293e-05
x30MCx2160	0.00736422	-0.00547248	0.000473758	-0.00221195	0.0117484	-0.00726746	0.00142599	0.0014256	-0.00482787	-0.00127906	0.00224071	0.000336122	0.000326339	-0.000260953	-0.000767285	-0.000436122	-0.00110814	0.0044765	0.00384808	0.00043556	0.0500901	9.78821e-05	-0.000228968	-0.00247518	-0.000584022	-0.01858	0.0044806	-0.00209298	0.00542971	0.0134012	-0.00397968	0.0441279	3.46936e-05	-0.000215	0.00153048	0.00159628	-0.00549502	-0.035029	0.00173152	0.00387143	0.00665644	0.00571312	0.000893324	0.0102911	0.000198735	-0.00111969	0.000312593	-0.000264841	-0.00416187	-0.00229372	0.0269334	0	0.00475437	0.00221433	-0.000662823	0.000730525	0	-0.00337587	0	3.90888e-05	0	0.000567493	1.70899e-05	-2.56674e-05	-6.90211e-05	0	0.00223641	0.00154068	5.67622e-05	0	0.00209525	0.000400154	1.44635e-05	0.0149749	0.00105922	0.00880221	-0.00345793	-0.000401088	-5.87778e-05	6.7869e-05	1.90331e-05	-2.46307e-05	0	0.000184034	0	1.2787e-06	-3.72709e-05	0.00016255	0	0.00105857	0	0.0096778	0.00128478	-0.00124724	0	0.000294779	0	-0.000284304	-0.0011915	-0.0117817	0.123223	9.93048e-05	-3.40711e-05	-0.000101443	0.00184193	-0.000130578	-0.0191324	0.000438264	0.00014638	0	0.00317367	0.000849011	-0.0201906	0.00663112	-0.00647499	0.0112558	0.00227707	-0.0340798	0	0.00283076	0	0	0	0	0	0.00383374	0	0.00136108	0	0	0	0	0	0	0	0	0	0	0	0	0	0	0	0	0	0	0	0	0	0	0	0	0.0347761	0.00171895	0.00032527	0.0263193	0	0	0	0	0	-0.0105037	-0.00493315	-0.000384497	0	0	0.00204389	-0.00409532	0.00255358	-0.00230298	0.00310987	0.000664312	0.00706622	0.00140717	-0.0272719	0.000228547	-0.0147948	-5.27374e-06	0	-0.000539355	0	-2.50602e-05	0	-0.0117768	0.0855916	-0.0100145	-0.00111564	0.00425402	0.00483741	0.0147724	0.00024093	-0.0114169	0	0.000993137	-0.00774694	-0.0600368	0	0.00302717	0.000420653	-0.0202445	-0.000960276	-0.00409524	-2.38191e-07	0.0127004	0	0	0	-1.91935e-05	0	0	0	-0.00452694	7.05013e-05	0	-0.00746494	0	0.000624913	-0.00865911	0	0.0139327	0	-0.000936973	-0.00282991	-0.0330259	-0.000458555	0.00133883	0	0	0.00402086	0.00047276	0	0	0	0	-0.000945845	0	1.43746e-05	6.46353e-05	0	-0.00232915	5.16804e-06	-0.00144899	0.00029727	-3.55443e-05	-0.0209302	-0.00243542	0.000430369	0.00159798	-6.46388e-05	-0.00062954	-0.00223304	0.102245	0.00148836	0.000117442	0	-0.000294797	0.000259327	8.31187e-05	2.78045e-05	-0.0014041	-0.000605183	3.21129e-05	-0.00209427	-0.0135898	-0.000309114	-0.0241096	-2.20994e-05	6.14816e-06	0.000664588	-0.000218059	-0.000940265	0.000351425	0.00048705	-0.00100599	0.000112067	0.000275431	0.000985614	-0.00132094	0.00194187	-0.000556161	0	2.13069e-05	0.00135723	0.000972338	0.000374789	-0.000743568	0.0118872	0.000196668	1.24803e-05	0.000171719	0.000851958	-0.000311923	-0.000796006	-0.000103956	-0.0295763	0.00275052	0.000193632	-0.00826461	0.00117538	-6.2299e-05	0.000596209	-0.000545955	-0.000180693	-3.14516e-06	-0.000803689	0.00144438	-0.00193859	-0.00117835	-0.00300025	0.000311097	0.000302547	-8.7695e-05	-0.00364702	-0.000738041	-0.00417975	-0.00185313	-0.000653882	-0.00104791	3.12269e-05	-0.000165616	-0.000102706	-6.69897e-05	-0.00126371	0.000940082	0.00295757	-0.000388355	6.95318e-05	0.000165189	-0.000484873	-0.000222206	-0.0020201	-0.00344584	-0.000221969	-0.000457289	-0.000154807	0.00155063	6.25696e-05	-0.00594739	-0.00706896	0.002885	-0.00535206	-0.00148922	-0.00841492	0.015098	0.00225123	-0.000336225	0	0	-6.70523e-06	-3.11813e-06	-2.75107e-05	0.000404119	-8.51553e-05	0.0143344	7.33995e-05	4.36476e-05	2.31493e-05	8.77256e-05	0.000559853	2.39311e-05	0	0.000490022	-3.46232e-05	4.61462e-05	-0.000496202	5.86401e-05	7.45413e-06	0.00652318	0.00152891	6.40524e-05	0.0023241	-0.0019034	0.00251561	0.000582165	0.000551926	0	2.23825e-05	-1.34217e-05	6.49987e-05	-0.000105639	0.000218903	7.19826e-05	0.00043017	-7.23766e-05	-2.04639e-05	-5.9537e-05	0.000365022	4.33933e-05	0.000100556	-0.000847756	-0.001122	-3.97761e-05	1.09784e-05	2.53672e-05	0.000221126	0.0206036	0.0010361	0.000506508	0	6.52333e-06	0.0164043	-0.000901283	-3.99969e-05	0.000121546	-1.73403e-05	0	0.00108805	8.41244e-05	8.93605e-06	8.05746e-05	0	1.20001e-05	0	0	0.00117036	-0.000682827	9.78056e-05	1.35675e-05	-9.81721e-05	-3.3618e-05	-1.6256e-05	3.37768e-05	-0.000401249	-0.000422963	-0.000903952	0.000122985	3.58576e-05	0	0.000271231	-0.000105687	9.6233e-06	0.00060412	8.81184e-05	-6.44567e-05	0.00661106	0.000120516	0	0.010687	-3.12744e-05	0.00116678	0.0041602	0.00047542	0.00128726	0.000169281	3.1407e-05	0.00392737	2.48734e-05	-0.00208803	9.09881e-05	-0.000508918	0	-0.00048086	-2.56181e-05	0	-1.93686e-05	0	0.000229547	-0.000139505	0	0.00177741	0.000198905	9.75323e-05	0	7.01548e-05	0.00851056	0.00104459	-0.000410371	0.000756667	-0.00282594	-0.00673204	-0.00050146	0.000249895	0.000513182	0.00531438	-0.000830066	0.000406804	-7.66033e-05	0.00234981	-0.0019556	0.0029458	-0.000227413	-0.000503423	-0.00667243	-0.000611325	0.0168725	-0.00445857	0.00424744	-0.0404796	-0.00369696	-0.226455	-0.00204716	-0.00162706	0.00524149	5.94905e-05	0.00809451	0.0115465	-0.000772649	0.00160711	-7.42159e-05	0.0115224	0.000395104	0.00252136	-0.00204273	-0.00824895	0.000163315	0.0088816	-0.0022096	-0.00296729	0.000839645	-0.00411276	-0.00013756	0.00703635	0.000145131	-0.000816298	0.0115421	0.00174419	-0.000848712	0.00379103	-0.00149754	-0.010355	-0.000226318	0.000988536	0.0258021	-0.000807217	0.000971502	-0.00732999	0.000923145	0.000123193	0.0137152	-0.00205746	0.000891408	-0.00188722	0.00289758	0.000263998	-0.112307	-0.0019204	-0.00253597	-0.000332603	0.0329203	-0.00744285	-0.000925276	-0.00102781	-3.08845e-05	-0.000601862	0.00129655	0.000323056	0.000202538	0.00147736	0.00724395	-0.0121787	0.00143219	-0.00434982	0.0317773	-0.00455579	0.000873586	-0.00090727	0.000511398	0.00312802	-0.000404244	-0.00621417	0.000224445	-0.00264639	0.0021223	-0.00446731	-0.00525691	0.0109717	0.00258456	0.00374459	0.000229449	0.0065038	0.00297139	-0.00601122	-0.000745868	9.23825e-05	-0.000560622	-0.00102748	0.00131492	-0.0362296	-0.00550487	-0.000745465	0.000184598	-4.07229e-05	-0.000579919	9.62121e-05	2.7921e-05	-6.08587e-05	-0.00015963	0.000120879	-0.00113916	-7.26452e-07	0.000233805	-1.09336e-05	0.000469503	1.69927e-05	0.000233025	0.000155631	4.37555e-06	-3.93971e-06	-1.43736e-05	-0.000493366	9.45133e-05	-0.000182267	1.23004e-05	-6.60366e-05	-1.22926e-05	-1.30488e-05	0.000508466	-1.36841e-05	5.14505e-05	-0.000216804	-0.00474443	4.53485e-06	-1.82499e-06	-0.000159604	4.5021e-05	-5.87996e-05	-0.000110807	0.00012841	-3.3898e-05	0.000667565	-0.00016973	5.02174e-05	0.000696518	-9.07816e-05	0.000134421	-2.88164e-05	5.15188e-05	-0.000114258	-1.6296e-05	-5.55475e-06	-0.000114698	5.17033e-05	-0.000158655	0.000181098	0.000319837	0.000111501	1.65365e-05	-6.81881e-05	0.000157822	-2.67527e-06	-0.000504004	-8.52429e-05	5.60806e-06	0.000104546	-1.28959e-05	0.000196016	-0.000672506	6.25939e-05	2.05222e-05	-4.09105e-06	2.47612e-05	-4.33656e-05	-9.14909e-06	8.59297e-05	1.19319e-05	0.000160398	-1.29781e-05	4.53074e-05	-0.000631295	9.64384e-05	6.06827e-05	-0.000100341	-7.53648e-05	-7.09495e-06	-7.08904e-05	1.45844e-06	4.76325e-05	3.57427e-06	8.09452e-06	0.000197372	-4.99499e-05	9.7037e-05	6.31296e-05	-2.02397e-05	7.23107e-05	-5.46178e-05	7.72777e-05	-1.33424e-05	5.78607e-05	-0.000717824	3.86714e-06	1.08881e-05	6.68899e-05	-5.65981e-05	-8.54676e-05	0.000224692	-9.16135e-06	0.000158685	-3.1712e-05	-3.86525e-05	0.000265665	2.64107e-06	-0.000218087	-8.85738e-06	6.25896e-05	-0.000292811	9.58518e-05	-5.97181e-05	-8.9202e-06	-3.82918e-05	-0.0012982	-1.56461e-05	-0.00017618	-0.000151174	-1.65572e-05	1.0762e-05	-0.000420205	0.000376764	-0.000530382	-0.000104061	-8.24435e-07	0.000121621	1.04872e-06	0.000219438	-0.000383057	-0.000827949	-1.00889e-05	-9.80218e-06	-0.000156283	-1.11899e-05	0.000151214	-9.97028e-06	1.06023e-05	-0.000153412	7.88656e-06	4.01642e-05	4.38106e-05	8.19473e-05	2.7393e-05	4.38579e-05	-5.45705e-06	1.1477e-05	-6.93433e-05	-4.24002e-06	5.58991e-05	0.000401177	3.95461e-05	9.94422e-06	-0.00107813	4.64602e-05	0.000329248	0.000133709	0.000389714	0.000824988	6.53219e-05	0.000435858	8.50003e-05	0.000481647	-5.03232e-05	-1.09372e-05	-7.19561e-05	-0.000161137	-0.000357665	-0.000323754	-1.85966e-05	0.000156708	-6.0705e-05	2.22916e-05	9.0729e-05	-3.30618e-06	-0.000524496	-1.01933e-05	-5.89107e-05	0.00011114	-5.33858e-05	-0.000267071	5.6765e-06	-0.000158007	-4.37634e-05	-7.4134e-06	4.15814e-05	3.0178e-05	2.4237e-06	0.000184672	7.32316e-05	-6.19831e-05	-0.000197524	7.69031e-05	0.000265883	-3.4591e-05	-8.05267e-05	5.99977e-06	-4.14951e-05	-5.99587e-06	-1.85588e-06	-6.56798e-06	0.000676009	0.000138809	3.56827e-05	-1.30802e-05	-0.000513845	2.65039e-05	0.00103936	4.47954e-05	-0.000182233	4.85807e-06	-1.31166e-06	3.93847e-07	0.000231981	2.60649e-06	0.000113383	-5.54609e-06	-0.00223168	-6.78551e-05	0.000401973	-3.93009e-05	4.38945e-05	0.000100479	-6.10274e-05	2.20503e-05	0.000634945	9.23922e-05	-7.14301e-05	6.66847e-07	8.00816e-05	-5.83097e-06	8.32656e-05	2.47037e-06	-5.44966e-05	-5.18354e-06	1.07599e-05	2.74466e-05	-1.21449e-05	3.88659e-05	-2.46804e-05	2.25597e-05	0.000137468	-8.47998e-05	-1.99128e-06	-2.02677e-05	1.99899e-06	2.62575e-05	-2.42387e-05	-1.65153e-06	2.00174e-05	1.12351e-05	0.00442376	8.21906e-05	0.000144421	-0.000109884	-2.47866e-05	8.56111e-06	-1.23632e-05	0.000240788	-8.85715e-06	3.35847e-06	-0.000242934	-1.01903e-05	8.94878e-06	0.000640613	4.7572e-05	1.44091e-05	-0.00309537	-1.28027e-05	0.000127902	2.94008e-05	0.000147734	3.75166e-05	3.4225e-05	1.58499e-05	0.000520598	-4.22502e-05	8.34534e-05	0.000984082	-7.36794e-06	0.00192207	3.98201e-05	-0.000259113	-6.78837e-05	7.69538e-05	8.63534e-05	1.5424e-05	0.000107165	3.01203e-05	4.51166e-07	-0.000267722	3.62067e-05	-4.41986e-05	-0.00078107	-0.000132554	-0.000375695	0.000501428	2.07142e-06	2.6212e-06	0.000352252	7.49885e-05	3.62603e-05	-2.60927e-05	-3.80856e-05	9.5843e-06	9.09527e-05	4.56332e-06	-0.000257058	-9.11316e-06	2.91725e-05	-0.000639916	0.000120947	0.000103985	1.94746e-05	-2.14546e-05	-0.000106962	-1.52335e-05	0.000383915	-5.12699e-05	-1.39017e-05	0.00049713	7.27113e-06	1.817e-05	7.25115e-07	2.06896e-05	2.57257e-05	-0.000253392	3.83144e-05	0.000106445	0.000229862	-7.07259e-05	-8.51062e-05	-3.52468e-05	3.68811e-05	-3.67598e-05	-2.64358e-05	-0.000204438	6.71225e-05	-8.35223e-06	0.00010409	-4.31688e-05	6.63918e-05	2.60276e-05	3.32734e-05	2.48765e-05	0.000376342	-4.79639e-05	-9.2748e-05	0.000178625	-0.000116332	-1.21008e-05	-9.67681e-06	-3.3043e-05	-8.01628e-05	-6.04006e-05	-7.68488e-05	0.000907615	-0.000381602	-6.06523e-05	-0.000223469	0.000103111	0.000253359	0.00021289	-0.000168331	-8.98205e-05	-9.15341e-05	-0.000156323	-2.2491e-06	-2.28079e-05	4.10788e-05	-4.93995e-05	-1.10394e-05	-1.55411e-05	-5.89944e-05	5.31545e-05	-2.92702e-05	0.000146986	-0.000196764	-4.31342e-05	-1.33427e-05	-3.09205e-05	0.000916969	7.61584e-05	0.000214206	-3.58083e-06	0.000144884	5.62072e-06	2.65249e-05	8.18881e-05	0.00029341	-2.4573e-05	-1.96412e-05	-0.000173628	0.000152462	-0.000811387	-0.000167982	-0.000153874	-7.87074e-05	-0.000180523	-0.000133728	0.000187886	-0.000173808	-6.14154e-06	-0.000110775	2.88865e-06	0.000150759	1.47975e-06	-0.000752899	1.34337e-05	1.2678e-05	-4.31679e-05	1.71714e-05	1.1487e-05	-0.000282149	-5.51984e-05	-1.70218e-05	-5.26832e-05	-1.65699e-05	-7.79027e-05	0.000274132	7.18427e-06	0.0013387	-1.47267e-05	3.41002e-05	-5.12462e-05	-0.000434921	-1.01767e-05	0.00220829	4.51854e-06	-3.31021e-05	-6.15928e-05	3.74372e-05	-9.67537e-06	3.05287e-05	-0.000156296	-5.3854e-05	4.24649e-05	-9.80697e-06	-6.48831e-07	-8.19003e-05	5.41292e-07	1.9605e-05	9.42488e-06	-1.77873e-06	4.60262e-06	0.000158557	6.46725e-05	4.55678e-05	-9.04561e-06	4.30056e-05	3.58422e-05	0.000111687	4.55271e-05	4.23214e-05	4.61048e-05	-0.000285399	0.000285274	3.78554e-05	1.38422e-05	-2.67709e-06	-1.41659e-05	8.24122e-05	9.25589e-05	9.6845e-06	-5.1628e-05	-6.28238e-07	2.37e-05	0.000162769	-5.05764e-05	2.9644e-05	-3.52066e-05	0.000398278	8.14286e-05	-0.000697996	5.28895e-05	2.96643e-05	-6.57469e-06	1.63491e-05	1.35453e-05	-8.23131e-05	-2.8409e-05	0.000616459	0.000113521	5.38227e-05	3.91785e-05	-0.000158841	-0.000342323	5.34551e-06	0.000105339	0.00125473	3.54104e-05	7.51965e-05	2.00498e-05	-0.000522996	-7.24135e-05	-0.00306473	3.22045e-05	-0.000676223	-2.1754e-05	2.97472e-05	-8.83581e-05	0.000121157	-2.59675e-05	4.4426e-05	2.16224e-05	1.27865e-05	6.69467e-05	-3.36806e-05	0.000392786	1.5293e-06	-5.85016e-05	5.19171e-06	0.000660928	-8.40445e-06	0.000240713	3.97919e-05	2.7144e-05	-3.51475e-06	-3.94345e-06	0.000199739	4.40764e-05	9.84349e-06	7.16103e-06	-0.000914491	5.67482e-05	0.000673676	-1.97343e-05	0.00051642	-3.45376e-06	4.13368e-05	-0.000214218	-0.00010009	-0.000131331	-0.000110198	-0.00109138	0.00060957	-0.000660216	0.000437882	-5.92744e-05	-0.000131107	0.00176372	-6.02831e-06	0.000106564	0.000127335	1.18108e-05	-0.000247767	1.55532e-05	1.44111e-05	8.1034e-06	1.45285e-06	-0.000570603	4.43736e-05	7.46952e-06	-1.4721e-05	-2.04825e-05	-7.07618e-05	0.00024069	-2.102e-05	0.000123759	7.0971e-06	-7.12638e-05	1.15044e-05	7.29465e-05	4.3846e-05	-9.61809e-05	2.85971e-06	-0.000206411	-2.97192e-05	0.000225587	-0.000112228	1.41597e-05	1.96081e-05	4.61159e-05	3.73881e-05	-5.12164e-05	-3.79773e-06	-6.18879e-05	0.000738443	6.73429e-05	-5.7433e-05	0	1.88041e-05	9.34668e-05	-1.2549e-05	-0.026637	-0.00010589	2.83572e-05	0.000138847	2.99228e-05	3.59497e-05	-1.91616e-06	5.89788e-05	-1.77692e-05	-8.67381e-05	0.000100098	-3.61871e-05	3.42156e-05	-2.89926e-05	1.4357e-05	2.37625e-06	1.60102e-05	-3.07693e-05	-4.19759e-05	9.87821e-07	8.18328e-05	-5.19857e-05	6.05524e-05	0.000180825	-6.48157e-05	-1.4519e-05	8.91896e-06	-3.82031e-05	3.09726e-06	-2.95075e-05	5.07508e-05	0.000109612	1.72296e-05	8.44844e-05	-4.82152e-06	-0.00017291	1.2267e-06	3.48959e-05	3.4411e-05	-1.70126e-05	-0.00027901	-1.60378e-05	-0.000757143	-8.78776e-05	8.95206e-05	-2.30775e-05	0.0011375	0.00013362	0.000510371	4.14953e-05	-0.000194773	-1.01551e-05	0.000386313	-7.65795e-05	2.44306e-05	-6.45091e-05	3.34667e-05	1.01501e-05	2.58627e-05	-9.9316e-05	-2.58298e-05	7.89531e-06	-6.11748e-05	-0.000243361	1.43256e-05	3.73469e-05	3.30237e-06	-9.94832e-06	6.55505e-05	-7.1889e-05	6.23652e-05	-4.50506e-05	-6.89007e-05	0.000346982	0.000752612	-4.25625e-05	-0.000478427	-0.000162977	3.13027e-05	6.10485e-05	-0.000495175	0.000102951	0.000213125	2.87123e-05	0.000230556	9.37846e-06	0.000261136	-8.51352e-05	-5.41906e-05	0.000190848	2.02892e-05	-3.72722e-07	-3.97027e-05	0.000231911	0.000896971	8.00703e-05	1.2651e-06	7.67587e-05	0.000253472	0.000204603	-9.00865e-05	-0.000208991	2.68042e-05	-0.000172019	0	0	0	0	0	0	0	0	-0.000223539	-0.000320193	-0.000256913	0	0.0126941	-6.26139e-05	3.80804e-05	0	0	-0.00222258	-2.16265e-05	0.000119034	-0.000830307	0	-0.000338883	0	0	0	0	-0.00369232	0	0.000142061	-5.95152e-05	0.00348276	0	0	0	0	0	0.00040944	-0.000679486	-7.31853e-05	0	-0.000182919	5.17416e-06	-0.00787548	0.000163441	-6.2001e-06	-4.67398e-05
x30MCx1445	0.000887765	0.0263935	-0.00165884	0.0553247	-0.189527	-0.00307722	0.00317968	-0.00488316	0.00232462	-0.0045634	0.00334662	-0.00163466	0.00041846	0.000804412	-0.00113579	-0.000613931	-0.00147669	0.00842041	-0.00355398	0.000451202	-0.0861482	-0.00410866	0.00182219	-0.00137549	0.0153475	0.0675806	-0.00271986	0.0106321	-0.00948431	-0.0608956	0.000507056	0.0203115	0.00357681	-0.000945974	-0.00264848	-0.0039882	-0.0156342	-0.0231401	0.00577016	0.00145012	0.00760776	0.000503539	0.000824982	0.0117436	0.000245148	0.00632456	-0.00144771	9.1381e-05	-0.0049529	0.000151052	0.0034005	0	0.00224767	0.00190298	-0.00114528	-0.000195356	0	-0.004792	0	1.91818e-05	0	-0.00183474	1.35883e-05	-0.00237503	-0.000168725	0	0.00276085	0.000736822	0.000146847	-3.16362e-06	-0.0032221	-0.000140457	-5.61572e-05	-0.0107267	-0.00144032	0.003215	-0.00627028	0.000797299	-7.41166e-05	3.91403e-05	-1.23862e-06	3.92508e-05	0	0.000429637	0	1.41906e-06	7.77307e-05	-0.000340052	0	0.00236168	0	0.00282669	0.000534248	-0.000679662	0	0.000145931	0	-0.000433408	0.00236155	-0.0124726	-0.064504	-0.0123745	-2.56901e-05	-0.00083503	0.000227186	-0.00013607	0.000348221	0.000279968	2.19999e-05	0	-0.00907328	-0.00222569	0.00841285	-0.00923381	-0.0259818	-0.00407139	-0.000894094	-0.00592572	0	0.00345126	0	0	0	0	0	-0.000202561	0	0.000888956	0	0	0	0	0	0	0	0	0	0	0	0	0	0	0	0	0	0	0	0	0	0	0	0	-0.0282644	0.0100394	0.00220626	0.00223027	0	0	0	0	0	-0.00780577	-0.00515023	0.00193803	0	0	0.00209511	-0.00700727	-0.00678543	3.26453e-05	-5.41079e-05	-0.000136747	0.019351	0.00412022	0.0206544	0.000791682	0.00146985	2.04652e-06	0	-0.000485488	0	5.15578e-06	0	-0.00280844	-0.00333122	-0.00446207	-0.0011679	0.00666879	0.00340999	0.00755126	0.000405922	0.00164913	0	0.000880966	0.000317924	0.0248013	0	0.00432012	0.000194195	-0.0185496	-0.00076609	-0.00314836	0	0.0143789	0	0	0	-4.14683e-05	0	0	-4.09241e-07	-0.00413707	0.000231937	0	-0.00413029	0	0.00110564	-0.00637686	0	0.00539048	0	-0.000321016	-0.00150621	-0.012094	0.000462809	0.0015353	0	0	-0.00184297	-0.00018524	0	0	0	0	-0.000928681	0	1.42629e-06	7.51199e-05	0	-0.00147895	6.15315e-06	-0.000121525	-8.56821e-05	-3.68272e-05	-0.0171917	-0.0079024	0.000511861	-0.00260062	-0.000411754	-0.00196552	0.00119044	-0.0334657	0.00460416	-1.98388e-06	0	-0.000304123	-0.000140555	-4.77341e-06	0.000132969	0.000121619	-0.000493237	0.000244368	0.000333017	-0.0128586	9.12709e-05	-0.031337	-0.000249627	1.96545e-05	-0.00143237	0.000708728	-0.00454481	0.000468373	-0.00234935	-8.04027e-05	0.000104112	0.000203493	0.000604	0.000599099	-0.00112258	7.14265e-05	4.8422e-06	-4.15169e-05	-0.00413247	0.000757009	0.000318576	0.000698588	0.0120452	-0.00130432	-0.00308313	-0.000220368	-0.00158406	0.000306233	0.000837135	0.00239173	0.00165792	0.00399802	-9.62988e-05	0.00545219	0.00178789	6.11699e-05	0.00728283	-0.00127827	-0.0001229	-5.67135e-05	-0.00320035	2.72575e-05	0.00289769	-5.13613e-05	0.00228663	0.00137777	0.00136922	0.000109045	0.000671596	0.000654523	0.00322821	0.000206105	0.000657716	-0.000920149	-4.24813e-05	-7.31778e-05	6.64015e-05	-0.000845149	0.000337205	0.00118817	0.00304162	0.000556993	0.00436801	-0.000145704	-0.000632392	-0.000135311	0.000349672	0.000271972	0.00494566	0.000150712	2.59678e-05	-0.00212947	-0.000421746	0.0125235	-0.0038933	0.00525514	0.000490609	-0.000586393	0.00209959	0.0269728	0.00171993	0.000380968	0	0	-4.21361e-05	0	1.89861e-05	0.00117955	-1.98386e-05	-0.0216528	0.000176655	9.23722e-06	-0.000186009	0.000182584	0.00064642	5.64804e-05	0	0.000290939	-3.50984e-05	6.94439e-05	-0.000333216	0.000895191	0.000290597	0.00570726	-0.0087797	7.52885e-05	0.00263439	-0.00114862	0.00227491	0.00082162	0.000418821	0	-4.40143e-05	0	-4.30336e-05	0.000647289	-0.000430875	0.000350563	0.000274696	-4.8784e-05	1.29605e-06	4.85032e-05	-3.70364e-06	0.000444828	6.45478e-05	-0.00158345	-0.000507198	0.000110775	0	0.000252997	-2.08321e-05	0.0170335	0.000204503	-0.000996602	-2.9072e-05	0	0.0193987	-0.00149226	3.45485e-05	0.000112447	0.000114616	0	0.00126891	0.000185527	0	0	0	-4.9576e-05	0	0	0.00124147	0.00118119	0.00024465	7.98231e-06	8.59753e-05	0.000475738	5.28407e-05	2.6548e-05	-0.00081449	-6.70531e-05	-0.0137647	-0.000545641	-4.13754e-05	-1.55149e-05	0.00024469	-6.23675e-05	-1.69579e-05	-0.000575288	7.80014e-05	-1.87294e-05	0.00868613	0.000380127	-0.000153828	0.00941909	0.00171745	0.000938154	0.00563342	0.000494526	0.00222842	1.93888e-05	-0.000746225	0.00218435	0.000187621	0.00416406	0.000175535	0.000365911	-3.23659e-05	0.000133615	-0.000245903	0	-3.1579e-05	0	0.000244255	-0.000125823	2.01495e-05	0.00102721	-7.13523e-05	7.14942e-05	0	6.40466e-05	0.00922031	0.000939082	0.000459917	0.00100961	-0.000887805	-0.00856267	-6.42439e-05	-0.000138273	-0.000799603	0.00259481	0.000124845	-0.000122722	-0.000209841	0.000574181	0.00811089	0.00144605	9.50989e-05	-0.000482557	0.000410743	0.000483646	0.0169966	-0.00217995	-0.000826048	-0.00148164	-0.00362823	0.164771	0.00101893	0.00415328	0.000476783	-0.000106751	-0.00687034	-0.00721878	0.000721616	2.07235e-05	-0.000218298	0.00219994	-0.00210151	8.14013e-05	0.00176729	-0.0109801	-5.13284e-05	0.0103641	-0.00234814	-0.0011382	0.0015959	-0.0039508	7.9286e-06	0.0060319	-0.000143597	0.00133439	-0.051882	0.000591241	-0.000441341	-0.00332896	0.000157	0.00149385	0.00208622	0.000101022	0.0284852	-0.00217053	0.000345045	0.000728	-0.00231373	0.000435929	-0.00561492	-0.000165752	0.000915853	-0.00103328	0.00459236	3.6083e-05	-0.0376126	-0.0034715	-0.00248388	-0.000337205	-0.02074	0.000564003	0.00146722	0.000997874	-2.10803e-05	0.00405436	0.000387104	-0.000395796	0.00112296	0.00198964	-0.000799991	0.000639132	0.000262738	-0.0181386	0.0100111	-0.00984675	0.000508701	-0.00484337	0.000429054	0.00256799	0.000215415	0.00125536	-0.0136556	-0.00776609	0.00743941	0.000835997	0.00345752	0.00353054	0.00191588	-0.0019814	8.70156e-05	-0.00591574	0.00112389	-0.00690166	0.000842126	-0.000456047	-0.000534855	8.99473e-05	0.000894907	-0.0322112	-0.00304495	-0.00107715	0.000358293	-1.28018e-05	0.000354779	0.000230715	-1.24429e-05	0.000138272	-4.52265e-05	-0.000110682	0.00108146	8.8278e-05	0.00031928	-4.17753e-05	0.000128741	1.76888e-07	-0.000275185	-6.02786e-05	3.92835e-06	-2.783e-05	4.21116e-05	0.000226694	1.47511e-06	4.0033e-05	3.34134e-06	-1.48374e-05	-5.14456e-05	5.24205e-06	-2.73859e-05	-1.58215e-05	-0.000232652	1.30463e-05	0.00174703	-0.000407104	-2.13196e-06	-0.000209061	0.000206862	-1.9909e-06	-0.000371943	2.95552e-06	-8.84392e-05	0.000399271	-0.000104208	1.67947e-05	0.000456361	-4.57274e-05	3.88449e-05	0.000338827	0.0006459	-0.000107449	-9.83861e-06	-3.55574e-05	-5.62976e-05	-8.18431e-05	-5.95598e-06	0.000137637	3.18221e-05	-0.000151559	1.64619e-05	7.73737e-05	0.000799942	0.000169435	-0.000114786	-6.57486e-05	-6.90332e-05	0.000151127	-2.4223e-05	0.000192675	-0.000358517	0.000255196	1.37551e-05	-1.44472e-05	1.05215e-05	-8.05803e-06	-8.60185e-06	-0.000993367	4.45412e-05	0.000273136	-6.74175e-07	-2.10258e-06	5.54705e-05	0.000146739	-1.40632e-05	-0.000103322	-4.87161e-05	0.000148282	4.92587e-05	1.30455e-06	4.97651e-05	-1.40567e-06	2.57811e-05	0.000254371	6.19037e-05	6.53482e-05	7.25004e-05	-4.38661e-05	-6.44596e-05	-3.13818e-05	2.1362e-05	7.68196e-05	-0.000387096	0.000143959	1.7958e-05	-3.32359e-05	-5.00715e-05	2.5507e-05	-5.31409e-05	3.83092e-05	8.82492e-07	-6.42371e-05	-1.99263e-05	2.23507e-05	7.6613e-05	-3.80955e-07	0.000100934	-3.57933e-05	-1.79489e-05	4.86399e-06	0.00010253	-1.46645e-05	-3.01154e-05	-2.20392e-05	0.00279985	-3.35797e-05	0.000112126	0.000314097	-0.00100406	6.05384e-06	-0.000713345	0.000227174	-2.37789e-05	7.40162e-05	-7.22127e-06	5.59308e-05	-4.77626e-07	-6.18857e-05	3.44065e-07	4.00994e-05	-2.53494e-05	5.20345e-05	3.01846e-05	1.45817e-05	-0.000153569	-2.24697e-05	-2.76139e-05	0.000600198	8.47308e-06	-2.13372e-06	6.83552e-05	6.96685e-05	1.2967e-05	5.29263e-05	-1.60055e-05	1.05742e-06	3.10571e-05	-2.97608e-05	-8.5381e-05	-3.29148e-05	-0.000125906	-4.9043e-06	0.000210675	-3.52286e-05	0.00030436	7.25134e-05	0.000114797	0.000302739	0.000207845	0.000363472	6.26613e-05	0.000232659	-5.16482e-06	-0.000130786	-4.22595e-05	-0.000406981	-4.89736e-05	6.33334e-06	4.75224e-05	-8.59798e-06	9.67486e-05	-8.60445e-05	3.5743e-05	9.92021e-06	0.000130479	3.2342e-05	-5.9373e-06	2.77852e-05	0.000180373	-2.44144e-05	1.2462e-06	7.66852e-05	-2.32538e-05	-1.10928e-05	2.7996e-05	6.59113e-05	4.96352e-06	0.000161937	-0.000188549	1.55576e-06	-0.00012414	-9.14066e-05	-0.000200556	1.77539e-05	2.11239e-06	-2.72297e-05	2.41123e-05	1.10017e-05	-7.78711e-06	-3.69288e-05	-0.000149893	-5.00505e-06	5.06521e-05	7.63658e-07	0.000161203	3.02771e-05	-0.00025213	3.83497e-05	-0.000523609	4.10728e-07	-2.49759e-06	2.91094e-06	6.69559e-05	-0.000357093	0.000234377	-1.69041e-05	7.76193e-05	0.000148433	0.000250876	-2.30537e-05	-1.70362e-05	2.8015e-05	0.000724904	3.97386e-05	0.000474402	-2.08092e-05	-0.00012345	4.52159e-07	-0.000453267	-2.39621e-07	0.000596468	-5.35247e-06	0.000128903	3.96871e-06	-7.5619e-05	-1.05e-05	-9.7994e-05	3.1139e-06	-4.29931e-05	2.31763e-05	0.00012527	-0.000236185	-3.27472e-05	-3.13737e-06	-4.68413e-05	2.89993e-06	-1.25784e-05	4.60027e-06	3.92898e-05	-8.0504e-05	0.00555337	0.000345612	-0.000243251	-1.78946e-06	5.24768e-05	-6.01454e-06	-2.149e-05	-0.000715819	-1.70156e-06	-0.000352048	3.45209e-05	9.8754e-06	-2.38569e-05	0.000316447	3.72903e-05	-1.71126e-05	0.000131105	-3.49024e-05	-4.90471e-05	1.01798e-06	6.41768e-05	1.31016e-05	8.66097e-05	5.29182e-06	-0.000351221	-1.16451e-05	0.000182179	-0.000490378	1.53554e-05	-0.000636199	4.41409e-05	-0.000160666	1.24261e-05	2.60553e-05	-1.9097e-05	5.47386e-05	7.18967e-05	-0.000663297	1.29309e-05	6.27023e-05	4.07649e-05	-8.87369e-05	0.000139336	0.000316645	0.000128976	0.000130426	2.56418e-05	-0.000102929	-6.724e-05	-3.08886e-05	-0.000264652	8.47705e-05	-0.000368541	5.25736e-05	-4.05857e-06	-8.83071e-06	-0.000196998	-0.000141693	-1.95848e-05	-0.000196865	-7.30229e-05	-7.04848e-05	4.59114e-05	0.000110507	-0.000357458	-3.93175e-05	-9.374e-05	-3.19047e-05	-1.71976e-05	0.000277946	0.000122928	5.11177e-05	-0.000110857	-4.19618e-05	9.40678e-05	0.000233634	0.000347585	0.000187067	8.60127e-05	3.49178e-05	-0.000100709	-4.88301e-05	-0.000541254	-2.70209e-05	1.04499e-05	1.40177e-05	-3.55738e-06	-4.10184e-06	-1.54487e-05	-4.0772e-05	-6.11828e-05	-1.9883e-05	1.87315e-05	-8.65609e-06	-9.42022e-06	1.99468e-06	-0.000181982	-1.20003e-05	-0.00012907	-5.04949e-05	-0.000163172	0.000214227	-7.76392e-05	-2.77619e-05	-3.19391e-05	3.2119e-05	-8.1117e-05	-0.000106752	0.000732485	1.70036e-05	0.000567077	-0.0001016	-6.5892e-05	-5.75357e-05	0.000596695	1.81547e-06	-5.02818e-05	7.41108e-05	2.15201e-05	-1.14773e-05	3.64764e-05	-4.03311e-06	-2.58067e-05	-8.27313e-05	-2.83712e-05	2.57285e-05	0.000109384	-7.85835e-06	-7.03224e-05	-1.09076e-05	-2.93306e-05	3.13744e-05	7.87211e-05	0.000170455	6.89377e-05	0.000415556	8.64936e-05	0.000352012	-2.62647e-05	-1.68577e-05	3.2095e-05	4.02807e-05	-4.93216e-05	-0.000180478	1.52807e-05	-0.000148723	-7.28725e-05	-2.94052e-05	5.24346e-05	8.01011e-06	0.000186616	-7.49234e-06	0.000200031	-4.48437e-06	-3.87467e-05	1.87279e-05	-0.00026906	9.18169e-05	5.19176e-05	0.000188038	2.26955e-05	1.52361e-05	-0.000162843	-0.000113948	-2.4662e-05	3.71684e-05	1.26479e-05	-5.98173e-05	4.28196e-05	-1.46504e-05	0.000116226	7.96995e-06	-5.48881e-05	-5.313e-05	-0.000234654	-3.1859e-05	0.00258425	5.81196e-05	1.60727e-05	-2.22469e-05	0.000138531	8.35945e-06	-5.78861e-06	0.000349242	-1.29075e-05	2.07929e-05	5.71069e-06	-1.27069e-06	-1.70706e-06	4.92844e-06	3.31959e-05	-2.14392e-05	2.8093e-06	7.53186e-06	-0.000204776	8.67853e-05	1.92123e-05	-3.15293e-05	0.000100461	-3.27478e-05	2.33675e-05	-6.36104e-05	8.64794e-06	1.18943e-05	-0.00108458	7.0819e-05	0.000299347	-7.31606e-06	1.33195e-05	2.64729e-05	-0.000271493	0.000161675	2.48811e-05	-3.63737e-06	1.019e-05	-1.90994e-05	-9.27863e-05	8.12247e-06	1.15683e-05	-3.65773e-05	0.000351277	-0.000107199	-1.02396e-06	4.58939e-05	-4.51852e-05	5.56581e-07	1.57054e-05	3.97116e-05	-0.000264234	-4.92576e-05	-9.31681e-05	-0.000334734	2.4048e-05	-1.36297e-05	1.55476e-05	-0.00010244	2.34528e-06	0.000119111	0.000167248	-2.38729e-06	-6.72564e-05	6.19939e-06	0.000107718	-1.3345e-05	-0.00212335	-0.000191221	0.000109847	-2.8819e-06	4.15781e-05	-1.33166e-05	0.000107139	4.50693e-05	5.30125e-05	-8.32222e-06	2.74314e-05	1.7398e-05	9.31004e-05	0.000113256	1.19133e-06	-0.000100958	-4.81774e-07	0.000289959	-3.12476e-05	9.65886e-07	-8.5435e-06	1.31733e-05	-1.04889e-06	3.39804e-05	6.72252e-05	-0.000148236	2.42357e-05	1.05869e-06	-0.00242286	9.11659e-06	0.000282475	0.000109373	0.000144116	1.7318e-07	-9.27483e-07	-2.5343e-05	-7.76151e-05	-7.32895e-05	6.37501e-05	0.000554869	0.00032651	2.17326e-05	-0.000265173	-0.000107263	-2.85645e-05	0.000168327	1.07956e-06	4.19278e-05	-3.14115e-05	9.01871e-07	-3.47357e-05	3.69012e-05	-2.46946e-05	5.13712e-06	-9.30823e-06	-2.99319e-05	-0.00019751	1.41787e-05	-1.56397e-05	-1.08186e-05	6.11097e-05	0.000222949	-4.21959e-05	4.32067e-05	9.10926e-07	0.000275001	-0.000289276	5.38256e-05	0.000101486	-9.76645e-05	-0.0037131	0.000191249	-4.80777e-05	-2.54056e-05	-0.000169384	-2.58157e-05	4.52728e-06	-8.42868e-05	-6.17098e-06	0.000123897	4.67578e-06	-5.4034e-05	4.41835e-05	0.000117013	-7.79455e-06	8.69156e-07	3.90645e-05	4.66874e-05	2.33427e-05	0.0067806	-6.19189e-05	-9.07221e-06	-0.000586855	-1.71197e-05	-0.00014792	-2.11874e-05	2.42665e-05	-0.000151476	-0.000338273	2.82241e-05	-8.71204e-06	6.45095e-06	-5.66605e-05	2.39023e-06	-9.22102e-06	-1.26682e-05	5.07462e-05	5.39054e-06	4.85321e-05	2.3739e-05	7.7067e-05	1.24445e-06	7.97649e-05	-0.000305811	-1.59237e-05	3.60163e-06	-8.67209e-07	3.95459e-05	0.000115738	5.41365e-06	4.96376e-05	0.000115877	-4.24274e-05	-4.57241e-06	7.15582e-06	5.17745e-06	2.38493e-05	-5.40251e-05	3.71255e-06	1.58897e-05	5.01173e-05	-0.00034019	4.82814e-05	6.25457e-05	-8.26936e-05	0.00115339	0.000148333	0.000922742	1.49707e-05	0.000350258	4.72322e-06	0.000487404	-3.17771e-05	-4.30805e-05	6.16745e-06	-2.57965e-06	-5.6627e-06	2.37401e-05	8.17348e-06	-1.57244e-06	-3.92055e-06	-1.3677e-05	2.23645e-05	-0.000123104	0.00012058	-5.66672e-06	1.68626e-05	-0.00100105	7.94136e-05	-3.37803e-05	-4.61777e-05	-2.69949e-05	0.000182138	-1.6946e-05	-2.57222e-05	-0.000108728	5.54632e-05	-2.84964e-05	1.23546e-05	1.15601e-05	1.97561e-05	-2.07066e-05	-4.30805e-05	7.26753e-05	1.85921e-05	-4.81079e-06	-9.8624e-05	-6.47385e-05	-0.000150144	-8.19716e-06	5.38548e-05	-0.000164999	0.0002473	0.00020485	0.000533364	2.94626e-05	4.32155e-05	1.4787e-05	9.23929e-06	-5.39689e-05	-5.01403e-05	0.000144298	-6.03853e-06	0	0	0	0	0	0	0	0	0.000150995	-0.000308339	0.000648773	0	0.0139255	-5.03882e-06	5.23067e-05	0	0	8.83821e-05	-7.11259e-06	-0.000117333	-0.000299023	0	-0.000164232	0	0	0	0	0.00186982	0	0.00147549	-5.39422e-05	0.00365929	0	0	0	0	0	0.000158888	-0.000366282	-4.01453e-05	0	-0.000165814	4.27313e-06	-0.00132048	0.000266838	0	-4.40717e-05
x30MCx1570	0.00292316	-0.00546059	-0.000309488	0.00487488	-0.00855091	-0.00843576	-0.00722604	-0.003522	0.0016736	0.00902618	0.000640952	-0.000387506	0.000620558	0.000113391	-0.000744946	-0.000681204	-0.000984561	0.000146206	-0.000852216	-0.000277097	-0.0274233	-0.00359518	-0.00024426	-0.00211836	0.0136516	-0.0165347	-0.00156236	0.0162889	0.000713942	0.0190033	-0.000879173	0.0202047	0.000603183	-0.000178883	0.00101291	-0.00484876	0.00456254	0.0329637	0.00403178	0.00211556	0.00779055	0.000470601	0.00145205	0.0137327	NA	NA	NA	NA	NA	NA	NA	NA	NA	NA	NA	NA	NA	NA	NA	NA	NA	NA	NA	NA	NA	NA	NA	NA	NA	NA	NA	NA	NA	NA	NA	NA	NA	NA	NA	NA	NA	NA	NA	NA	NA	NA	NA	NA	NA	NA	NA	NA	NA	NA	NA	NA	NA	NA	NA	NA	0.0119247	0.000130504	3.66879e-05	0.000155374	0.000686597	-0.000238677	0.00087592	-0.000419599	-6.00568e-05	0	-0.00918817	-0.00157155	0.000331327	0.00544667	0.0116843	-0.00374901	-0.000834584	0.0179165	0	0.00316266	0	0	0	0	0	-0.00064406	0	0.000978817	0	0	0	0	0	0	0	0	0	0	0	0	0	0	0	0	0	0	0	0	0	0	0	0	-0.0292504	0.002489	0.000584579	0.0242379	0	0	0	0	0	-0.00688953	0.00330697	-0.0026742	0	0	0.00329634	0.00960937	0.00370102	0.000336555	0.00193177	0.000338528	0.0217771	0.00446959	-0.062741	0.000825492	0.00437963	0.000185957	0	0.00162253	0	-2.12119e-05	0	-0.00469661	-0.0118397	-0.00359948	-0.00106891	0.00709382	0.010601	0.00607747	0.00768894	-0.000530839	0	0.00109597	-0.00667526	0.0330663	0	0.00418385	0.00032725	-0.0165509	-0.000835139	-0.00272471	0	0.0148956	0	0	0	-1.93692e-05	0	0	0	-0.00429817	0.000275509	0	-0.0047325	0	0.0008919	-0.00670411	0	-0.0110721	0	-0.000506402	-0.00123883	0.00977115	0.00058066	0.00162697	0	0	-0.00333135	-0.000367002	0	0	0	0	-0.00089393	0	-2.38636e-06	0.000112823	0	-0.00145635	7.923e-06	0.00185535	-0.00121762	-2.3511e-05	-0.0122811	0.00309803	0.000169126	0.00346549	-0.000574291	-1.91067e-05	0.000746365	0.0098979	0.00212825	4.36199e-05	0	-5.93558e-05	0.000313543	7.14589e-05	0.000150027	0.00023931	0.000648777	-1.77694e-05	0.000292419	0.0033033	-0.00071215	0.00662246	0.000170528	1.04979e-05	-0.000697561	-1.18727e-05	-0.00419491	0.000230467	0.000825462	-0.000859055	-0.000161224	0.000481674	0.000416066	0.000668459	0.00279989	-0.00118068	-0.000139362	8.97462e-05	-0.00186559	0.00231998	0.000456131	0.000505939	0.0130826	0.00022827	0.000911008	0.000206812	0.000209834	0.000182607	-0.000921329	-0.000489047	0.00180332	0.00255555	2.28566e-05	-0.0108584	0.000647411	5.93973e-05	-0.00777757	0.0010542	-0.000407619	1.15653e-06	0.0010926	0.000223349	0.00177198	0.000209272	-0.000108082	0.000387596	-0.0017289	-8.09325e-05	0.000305973	-0.0012889	-0.00363515	-0.000449873	0.000806009	-0.00140442	-4.57296e-06	9.33105e-05	-4.20742e-05	0.000137297	-0.000753167	0.00170856	0.002249	0.00042232	1.33136e-05	-0.000552844	-0.000543271	-0.00218153	-0.000176599	-0.000367372	-0.000667451	-0.000506267	6.44975e-07	0.00998762	0.000148658	-0.00320467	0.00420796	0.00406514	0.00063819	-0.000180211	0.00240717	-0.026483	-0.0029969	-0.000385756	0	0	-7.68147e-05	0	-5.98888e-06	0.000667683	-1.31156e-05	-0.016798	0.00012008	0	8.43631e-06	5.36127e-05	0.000398784	0.000142507	0	0.000101953	0	-0.000174496	8.59996e-05	0.000860466	-0.00231527	0.00534586	0.00119527	6.5809e-05	0.00333167	-0.00189641	0.00326535	0.000613187	-0.000704071	0	1.06493e-05	0	2.1805e-05	-0.00018348	-2.45573e-05	0.000297416	0.000499416	2.05964e-05	4.28396e-06	-3.28753e-05	-0.00127128	0	5.12218e-05	0.00206879	-0.000641001	-0.000207167	6.56281e-05	2.83468e-05	7.72286e-05	0.0163927	0.0012803	0.000359043	-3.01597e-05	3.07616e-05	0.0171836	0.000354188	2.46485e-05	4.64254e-05	-5.38672e-05	-1.23312e-05	0.000782913	0.000180656	8.00983e-06	0	0	0	0	0	0.00141627	-0.000591947	7.78811e-05	-6.04084e-06	3.13099e-05	0.000144709	-0.000129737	1.65565e-06	-0.00054539	-0.000102073	0.00322069	0.000329537	6.82173e-05	0.000127892	0.000338165	0	-7.39386e-06	-0.000609556	-9.66749e-07	0.000125859	0.00761143	0.00036179	-9.98621e-06	0.00225345	-0.000294554	0.00108759	-0.00275326	0.00029329	0.0022834	1.8438e-05	-2.42481e-05	0.000852236	-9.17272e-05	0.00441234	0.00054275	-0.000208531	4.87865e-05	-0.000331156	-0.000113175	0	-7.24098e-05	0	9.24818e-05	8.56374e-05	5.09884e-05	-0.000909689	1.94973e-05	1.66258e-05	0	8.27375e-05	0.00832041	0.00110333	-0.00137533	0.000377677	0.00529341	-0.00548857	8.58627e-05	0.00197147	-0.000272425	0.0043035	-6.15827e-05	0.000472198	-0.000168984	-0.0016289	-0.00128924	0.00168147	-7.37206e-05	-0.000627707	-0.00271354	-0.000498297	0.0229713	-0.00170483	-0.000835665	-0.0483555	-0.0038841	-0.176893	0.000774407	-0.00163579	0.00109652	-0.000318948	-0.00292416	-0.00873161	0.00101423	-0.00212411	-0.000452959	-0.00301879	-0.00130278	0.000876393	-0.000448061	-0.00797308	0.000335592	0.00441583	0.00125734	0.00298981	0.000328567	-0.00328277	0.000509993	0.00531729	0.000422999	0.00240473	0.0149232	0.00121324	-0.00012055	0.00350575	-0.000110136	0.00283343	-0.000359747	0.000226832	0.0336908	0.00168508	0.00122767	0.0104792	0.000702441	0.000654544	-0.00984353	0.00284028	-0.000566608	0.00687274	0.00299354	-0.000558792	0.0309313	0.00109343	5.97646e-05	-0.00134848	-0.019589	0.000257236	0.00162644	-0.000278214	-0.000182078	-0.000628834	-0.000474351	-1.95e-05	0.000486841	-0.00120805	-0.000788421	0.000490974	0.00127112	0.0115305	-0.0544733	0.00622961	0.000608192	-0.0044135	4.94889e-05	0.001493	-0.0002856	0.000545403	0.00687284	0.00255715	0.0043572	0.000193261	0.00139611	-0.00709942	0.00261187	0.00404498	-0.000174132	0.00851777	0.00150702	-0.001077	0.0012101	0.000101284	-0.00077072	0.000287547	-8.85155e-05	-0.0333833	-0.00520481	-0.000792396	-0.000162709	-1.30783e-05	-0.000420366	0.000631609	7.3592e-06	0.000192411	-1.08237e-05	-0.000276403	-0.00063215	-1.15409e-05	0.000308394	-6.28032e-05	6.11393e-05	0.000130756	3.71397e-06	-1.42589e-05	-1.59546e-06	-4.81076e-05	-7.80196e-05	0.000355916	-0.000113171	3.20402e-05	2.54994e-05	2.10445e-05	3.95572e-05	-9.0592e-05	-6.6895e-05	6.00468e-06	8.94622e-05	2.24186e-05	0.00141602	9.5123e-05	6.3956e-08	-1.13955e-05	-6.60396e-05	7.80514e-05	0.000208666	7.45256e-05	9.58582e-06	0.000799696	0.000129083	-4.72208e-07	0.000214631	-4.46107e-05	4.15925e-05	0.000137055	-3.6878e-05	6.00418e-05	-1.16287e-05	-8.55654e-05	-0.000114778	6.72462e-05	5.41223e-05	-7.09333e-05	5.66906e-06	0.000100247	2.08333e-05	-6.73251e-05	0.000307412	4.40063e-05	-8.47994e-05	-1.55456e-05	-2.819e-06	-5.97544e-05	3.79896e-05	0.000121335	-0.000240119	0.000221875	1.24003e-05	-6.1294e-06	7.97739e-06	-0.000201127	2.5503e-05	0.000111276	1.28801e-05	1.39729e-05	5.45238e-06	3.89189e-05	0.000109414	0.000124294	8.55914e-05	0.00050924	3.09453e-05	0.000103375	-9.60079e-05	1.74303e-06	0.000127074	1.40458e-05	1.66965e-05	0.000351222	-2.56227e-05	-3.55411e-05	6.74107e-05	-4.26987e-05	2.97778e-05	-5.22216e-05	-9.06414e-06	8.09131e-06	-0.000330785	0.00017591	1.12416e-05	-2.2346e-06	2.5407e-05	2.14566e-05	1.56065e-05	0.000160333	2.42284e-06	-1.77757e-05	-1.39319e-05	-2.10308e-05	3.4725e-05	0	-2.1529e-05	-4.33028e-05	-1.30356e-05	-0.000797899	-0.000539914	-5.29148e-05	-3.60616e-06	1.46155e-05	0.00157895	6.47472e-05	-0.000184373	0.000253913	0.000120768	6.05759e-05	-0.000497674	-0.000792522	4.17654e-05	-4.3281e-05	1.39444e-06	2.132e-05	1.09079e-05	-2.38434e-05	0.000333815	-4.2463e-05	-7.04068e-06	0.000109974	5.62197e-05	4.96827e-05	-0.000125082	-2.17055e-05	2.25522e-05	0.000505935	0.00017584	-2.88045e-06	-3.6023e-05	3.90799e-05	3.40969e-05	0.000116593	4.37163e-05	-5.75174e-07	1.46804e-05	3.83206e-05	-8.86103e-06	-2.17244e-05	4.45635e-05	-5.03061e-06	0.000662528	8.45997e-05	-0.000612321	-2.36189e-05	8.97161e-05	0.000305119	0.000137538	0.000476583	-0.000286713	0.000329787	-1.79031e-06	0.00107729	8.45627e-05	0.000151308	-0.000486097	3.94975e-05	-2.3688e-05	-9.17389e-05	-0.000252882	-0.000201474	0.000166281	7.78901e-06	-4.02797e-05	0.000173042	5.77262e-06	0.000158532	-0.000433271	8.17e-05	2.5092e-06	-0.000160672	5.8124e-05	7.3187e-06	1.40258e-05	-0.000182388	6.39005e-06	0.000235827	4.73173e-05	7.87569e-06	0.000113941	4.3747e-05	0.000294679	6.8322e-05	-0.000103405	-4.36433e-06	7.98375e-05	2.45945e-05	4.10184e-05	4.07059e-05	-0.000112642	-5.32059e-05	1.33963e-05	-2.73845e-05	0.000138414	5.84731e-05	-0.000182532	-0.000638402	5.31281e-06	1.6943e-05	-4.47715e-05	-5.38224e-07	-0.000756965	-3.04332e-06	0.000287147	3.49183e-05	0.000242758	0.000322462	-0.000369137	1.05545e-05	5.62255e-06	-4.84616e-05	-8.12759e-05	8.68209e-05	0.000214412	-5.76018e-05	-2.80153e-05	7.44877e-06	-1.86032e-05	-4.72781e-06	-0.000702375	-1.49591e-05	-0.000194993	-5.16501e-07	0.000465321	4.72069e-06	1.47541e-05	7.32606e-05	3.48126e-05	3.61433e-05	-0.00033092	0.000508303	-9.48114e-05	-1.25967e-06	1.36341e-05	1.9594e-06	-1.42557e-06	2.08688e-05	9.52305e-05	-1.68663e-05	-0.00112169	0.000520208	0.000305898	-0.000255638	-0.000134205	9.8141e-06	0.00027628	0.000125232	1.54426e-06	5.23251e-07	3.0723e-05	1.09626e-05	9.70392e-06	0.000569355	-0.00196817	1.46704e-06	0.000264957	-6.57379e-06	0.000142624	-1.23884e-05	0.00018428	0.0001371	-0.000216156	6.46896e-05	6.38707e-05	-6.12281e-05	0.000212833	-0.000779524	-2.40304e-05	-0.00084865	4.27154e-05	0.000250925	-9.20909e-05	-3.25115e-05	-2.65937e-05	1.48018e-05	5.62064e-05	8.02527e-05	-0.000239022	0.000107452	-2.28943e-05	-4.98397e-05	-0.000122833	-0.000167899	-7.55442e-05	0.000152057	2.09254e-05	-3.35603e-05	8.39121e-05	0.000108087	9.1409e-05	2.37131e-05	8.12504e-05	0.000158973	-0.000234007	2.49285e-05	0.000330948	-1.31809e-05	-8.37447e-05	-0.000170404	-3.10309e-05	-1.82836e-05	-2.55922e-05	0.000201519	-0.00025892	-1.00393e-05	0.000582198	0.000117935	-4.97115e-05	-0.000845291	2.68644e-05	1.00472e-05	-5.03719e-05	0.000107346	-5.04376e-06	0.000144261	8.58646e-05	-1.92216e-05	-0.000220003	-0.000611751	-0.000217112	-3.95336e-05	-3.27981e-05	7.87139e-06	6.86933e-07	1.02123e-06	-0.00016984	1.22282e-05	0.000127657	-2.49638e-05	-2.4981e-05	8.70058e-05	-3.57451e-05	6.24406e-05	-5.66788e-06	-1.08327e-05	-0.000124691	-9.77635e-06	-3.00309e-06	1.83564e-05	-6.54615e-05	-6.53343e-05	-0.000211406	-4.64867e-05	-5.50113e-06	-0.00012529	0.000515511	0.00025671	-0.000118356	5.70878e-05	0.000374378	-2.86081e-06	-4.10013e-05	0.000104204	4.58225e-05	-2.03577e-06	-0.000106489	0.000187622	3.39556e-05	-0.000121373	-2.14839e-05	-3.34235e-05	3.9748e-06	-9.67335e-05	5.10863e-05	-7.42884e-06	-6.29135e-05	5.9251e-06	-1.25254e-05	0.000282847	-3.2289e-05	1.95001e-06	-5.17696e-05	0.000316477	0.000104374	1.50426e-05	7.18899e-05	0.000171449	0.000195017	-1.57087e-05	2.87268e-05	9.00875e-05	-0.000164441	-0.00023618	2.62632e-05	0.000294026	-0.000336594	6.35405e-05	0.000122155	-0.000265702	0.000128283	-6.27528e-06	0.000150942	-5.03567e-06	-4.76406e-05	9.72163e-06	0.000145664	3.64025e-06	-0.000566948	-0.000124706	-9.84296e-06	-4.30908e-05	0.000678345	-0.000132173	-7.17801e-06	-6.8745e-05	9.05857e-07	-0.000163924	-0.000292122	1.8949e-05	2.67072e-05	3.07899e-06	3.11929e-05	8.83166e-05	-0.000432608	1.05518e-05	0.00233759	-1.82819e-05	6.80493e-05	0.00017164	4.34368e-05	1.93771e-05	2.90477e-05	0.000630365	-0.000134232	1.31179e-06	-9.82652e-06	5.4373e-06	9.05169e-05	1.9916e-05	4.45443e-05	-1.09118e-05	-9.94862e-06	-5.39692e-06	-1.37616e-05	-8.40722e-05	1.39779e-05	-1.32601e-05	8.33286e-06	-6.83169e-05	1.52541e-05	4.41911e-05	-6.33364e-06	0.000131387	-0.000321791	6.99667e-05	4.25964e-05	5.3649e-05	1.32388e-05	1.52825e-05	-4.94037e-05	-0.000109482	8.98513e-06	-3.99537e-06	1.20692e-05	-1.78787e-05	9.51346e-05	9.26515e-06	-1.15073e-05	1.35968e-05	0.000774547	0.000180476	-5.87787e-07	2.07533e-05	-1.77225e-06	-3.43534e-06	3.54695e-05	2.56227e-05	-0.000135868	-1.91859e-05	0.000121932	0.000119125	3.88546e-05	-2.9944e-05	-5.71079e-05	-0.000109449	3.61246e-06	5.58594e-05	7.52457e-05	-3.48412e-05	5.04768e-05	2.02261e-05	-1.55663e-05	0.000114616	-0.00135859	7.19034e-06	2.80635e-05	1.7275e-05	-2.78974e-05	3.34301e-06	-0.000140276	-4.51726e-06	0.0001052	-1.19653e-05	-3.34724e-05	4.56437e-05	0.000134312	0.000204086	2.31025e-05	-9.28268e-05	8.40774e-06	0.000149879	-0.000107813	-2.21076e-05	-2.18945e-05	7.70398e-06	8.25594e-07	2.6701e-05	0.00014679	8.62695e-07	-2.00237e-05	3.57127e-06	0.00427897	9.11549e-05	-0.00063022	1.58314e-05	0.000414845	-1.51018e-05	1.23044e-05	9.49877e-05	-1.55171e-05	5.72821e-05	-1.7305e-06	0.000600531	-0.00108791	-0.000186247	0.00188821	1.11805e-05	-4.24156e-05	-0.000261	2.36316e-05	8.98128e-05	-1.66253e-05	3.94474e-05	-0.000216449	3.10042e-05	-9.30246e-06	9.84384e-06	3.90288e-06	9.58056e-05	-5.3282e-06	1.342e-05	-5.65856e-06	-1.34392e-05	7.54538e-05	0.000287955	-2.48209e-05	-0.000467436	3.80503e-05	2.86287e-06	0.000120098	2.47766e-06	3.47474e-05	-5.52234e-05	0.000135278	0.000145103	-1.93726e-05	0.000104526	-0.000148078	-6.51758e-06	-5.79328e-06	1.76081e-05	-1.05115e-05	0.000331369	-6.56719e-06	-6.3652e-05	0.000473188	0.000173711	0.000326486	0	1.38801e-05	-2.73326e-06	4.58943e-05	0.00850241	-0.000245461	-6.48622e-06	-0.000177964	2.91275e-06	0.00010979	-2.68527e-05	5.85815e-06	2.43396e-05	6.27375e-05	4.5335e-05	9.84711e-05	2.58911e-05	4.90679e-05	-6.9228e-05	-2.20483e-07	-7.8928e-07	-2.45276e-05	-4.78373e-05	5.40107e-05	-4.79494e-06	0.000464612	-2.81835e-06	5.65388e-05	0.000214927	-2.1233e-05	-3.77965e-06	1.66238e-05	-2.06133e-05	-4.20905e-07	4.45553e-05	0.000100008	3.56049e-05	0.00010349	-4.33124e-06	0.000131339	1.0108e-06	1.8417e-05	3.58865e-06	-1.17476e-05	-0.000398084	-1.02396e-05	0.00210208	0.000122747	-3.46437e-05	-2.47587e-06	0.00126721	0.000118439	0.0011701	-0.000120811	0.000392702	-2.32282e-05	0.000348851	-2.01525e-05	5.98688e-05	-1.68384e-05	-7.76354e-05	-1.17254e-05	7.82956e-05	6.75051e-06	7.21207e-06	-2.80951e-06	3.27904e-05	4.08641e-05	-1.0773e-05	0.000108874	-1.74225e-06	5.53704e-05	7.11507e-05	-0.000103404	-8.55536e-06	0.000153589	-5.82641e-05	7.7484e-05	0.000213898	0.000141786	0.000254503	-5.27588e-05	-1.32974e-05	0.000140525	0.000131175	4.0357e-05	-6.14759e-05	-1.51736e-05	6.53952e-05	-9.18381e-06	5.8052e-05	0.000306564	-0.000244533	-3.96414e-05	5.35132e-05	3.89264e-05	-5.64138e-05	0.000234867	6.72214e-05	0.000371844	7.86165e-05	6.3108e-05	7.43678e-06	-5.2437e-05	6.44451e-05	-0.000154535	2.53639e-05	5.36414e-05	0	0	0	0	0	0	0	0	-0.000404732	0.000413939	0.000645288	0	0.0110718	-1.16161e-05	6.54465e-05	0	0	0.000337053	-5.58347e-05	-2.16897e-05	-0.000488805	0	-0.000260127	0	0	0	0	-0.00405336	0	0.000583554	-6.25367e-05	0.0039306	0	0	0	0	0	0.000678665	0.000612202	-0.000243518	0	-0.000236107	2.11435e-06	-0.00842497	0.000138984	0	-2.87297e-05
x30MCx1576	-0.00321206	0.0288394	0.00145017	-0.00437998	-0.042742	-0.00507839	-0.0116137	0.0026091	0.00538929	-0.00581149	0.00469481	0.00855771	0.000865799	-0.00228586	-0.00206864	-0.0134635	-0.00542697	-0.0303879	0.00455281	-0.000582882	0.0304184	-0.00450078	-0.00228627	-0.0039643	0.0150192	0.0263097	-0.00356324	0.00827756	0.000688838	-0.0515266	0.000796707	-0.225639	0.000716361	-0.00209701	-0.00228094	-0.00817218	-0.000913477	-0.0589988	-0.00388529	0.00103127	0.000926458	0.00282396	0.000196763	-0.00729209	-0.00341823	-0.000846627	0.000263818	-0.000498952	-0.00414941	-0.00186533	-0.0196712	0	-0.0538332	0.00170202	-0.00113237	-0.000167421	0	-0.00344166	0	1.51059e-05	0	0.00101616	1.08598e-05	0.00029047	-6.01235e-05	0	-0.000309642	0.00106603	8.48982e-05	3.18057e-06	0.00116659	-0.00412579	-0.000610254	-0.00415769	-0.00735567	0.00201882	-0.00171296	-0.00190781	-0.000233009	4.32229e-05	-0.00143115	2.1866e-05	0	1.50781e-05	0	3.64727e-06	-0.000172136	0.00021854	1.13486e-06	0.00220584	0	0.0175146	-0.00687797	-0.00248636	0	5.78697e-05	0	-0.000491872	-0.000989797	0.00625271	-0.014752	0.000203424	-5.87702e-05	0.000257905	0.000397195	4.02708e-05	0.00119508	-0.00168622	-0.000453226	0	-0.00240147	-0.000558402	0.0045667	0.00501479	0.0356401	-0.00261745	-0.000516095	0.0592116	0	0.00306281	0	0	0	0	0	-0.00517918	0	-0.000636921	0	0	0	0	0	0	0	0	0	0	0	0	0	0	0	0	0	0	0	0	0	0	0	0	0.0104657	0.00816802	0.0018292	0.0144044	0	0	0	0	0	-0.00626073	0.0011848	-0.000528624	0	0	0.00198806	-0.00491275	-0.00655591	8.89834e-05	-0.00585245	-0.00113715	0.0160473	0.00330155	0.028681	0.000722603	0.000760512	5.69308e-06	0	-0.000966114	0	-2.03462e-05	0	-0.00308073	-0.003796	-0.00369837	-0.000942326	0.00643488	0.00458188	0.00830481	0.00048898	0.00113171	0	0.00112869	0.000324896	0.023354	0	0.00477634	0.000317281	-0.0193414	-0.00086117	-0.00286314	-9.04079e-08	0.0139257	0	0	0	-5.01934e-05	0	0	0	-0.00471258	0.000196558	0	-0.00392335	0	0.000883933	-0.00646484	0	0.00541281	0	-0.000316942	-0.00139827	-0.0118543	0.000265687	0.00152748	0	0	-0.00261881	-0.000289375	0	0	0	0	-0.00105721	0	-5.14415e-06	8.42755e-05	0	-0.00161054	7.7771e-06	0.000830369	-0.000370841	-5.26215e-05	-0.0153862	0.000485681	-0.00104832	-0.0176547	5.82582e-05	-0.00155782	-0.0031757	-0.0259706	-0.00548707	1.55385e-05	0	-0.00033414	-0.00163395	-8.74857e-05	-0.000134458	0.000187819	-0.000734422	-2.94019e-05	4.74801e-05	0.00326152	-0.000501145	0.00709356	-0.00104827	-2.18223e-05	-0.00148654	7.53775e-05	0.00352054	0.000191965	-0.00112807	-1.6864e-05	4.83116e-06	6.76772e-05	0.000353374	-0.0105445	0.00259655	4.83722e-05	8.86279e-06	0.000161668	-0.00219092	0.00037321	0.00032616	-0.00163007	0.0133141	0.000860041	-0.00211954	0.000414538	0.000973553	0.000228424	-0.000306029	-0.00051626	0.00236976	0.00388922	4.3843e-05	-0.00858702	-0.000703034	8.77783e-05	0.00433952	-0.00115366	-0.000324416	-7.14785e-05	-9.04644e-05	-2.89888e-05	0.00125373	-0.000207082	0.00179854	0.00044756	-0.00162541	-1.05088e-05	-0.000730064	-0.000802581	0.00249532	0.000306133	-2.19112e-05	-0.001313	2.05483e-05	-0.000291181	-1.23186e-05	-0.000166407	-1.93255e-05	0.00171061	0.00142212	0.00159658	-8.32103e-06	-0.000959431	-0.00103884	-0.000352697	0.000204257	0.000536096	-4.2957e-05	-0.000433823	1.91636e-05	0.0111607	0.000123934	0.0167896	-0.00661906	0.00457567	0.000628831	-0.000682857	-0.0162189	0.0312515	0.00209286	0.000180405	0	0	-4.32402e-05	-1.04036e-05	-5.98888e-06	5.3271e-05	9.0682e-05	0.0111407	6.2375e-05	4.36476e-05	0.000144514	0.000107538	0.000498223	4.2527e-05	0	0.000149113	-3.2567e-05	8.00825e-05	-0.000615651	0.000308035	-0.000230229	0.00638642	0.00102281	0.00011561	0.00250165	-0.00128203	0.00275194	0.000649912	0.000240003	0	-0.000219252	0	4.83062e-05	0.000433149	-0.000209829	6.63044e-05	0.000378749	-4.19519e-05	5.19381e-05	2.54647e-05	0.000116264	8.19451e-05	5.36132e-05	0.000271997	0.000386128	0.000109491	0	9.44351e-05	-0.00025506	0.0138522	0.000541323	0.000293326	0	0	0.0161297	-0.000959133	-0.000219611	3.68627e-05	0.000116299	0	-0.00650878	0.000156372	7.11538e-06	0.000106946	0	-6.48081e-05	0	-1.62613e-05	0.00126239	-0.00130994	5.25979e-05	2.2828e-05	-9.81721e-05	0.000345908	0.000244311	-7.52579e-05	-0.000654699	-0.000169788	-0.00138323	0.000155683	-2.10282e-05	0	0.000569281	0	-1.69579e-05	0.000630684	-9.66749e-07	-0.000131756	0.0105778	0.000290549	-6.69354e-05	0.0102418	0.000917291	0.000904325	0.00443761	0.000395934	0.00192466	2.63952e-05	0.00121084	0.00130339	0	0.00354406	0.00012679	1.91398e-05	6.96693e-05	0.000338665	-8.18928e-05	0	-5.34823e-05	0	0.000165438	-0.000162095	6.0737e-05	-0.00546266	0.000300634	0.000147843	0	0.000125659	0.00861445	0.0010179	-1.50126e-05	0.00116159	0.00466108	-0.00957951	9.42593e-05	-0.000350714	0.000994027	0.0021539	0.0001192	0.000496801	-6.76022e-05	-0.000434428	-0.000764406	0.000607462	-0.000138836	-0.000592475	0.00216574	0.00030003	0.0178457	-0.00148373	0.000106461	-0.0126132	0.0100365	0.10594	0.00139591	-0.00126577	-0.000883154	-0.000131241	0.00238473	-0.007383	0.000308722	-0.000166092	-0.000211542	0.00455085	-0.0016235	-0.00038842	-0.00288642	-0.000796039	-0.000484915	-0.000632526	0.000349856	0.000319808	0.00137602	-0.00462078	0.000335515	0.00206795	2.30892e-05	0.00136787	0.0115535	0.000518504	-0.000423415	-0.00298485	-0.00451798	-0.002708	0.000611462	0.000221947	-0.0849169	0.0199029	-0.00012176	0.00359485	0.00131448	-0.00087373	0.00852015	0.00248852	-0.00184524	0.00831763	0.00503626	-0.000721705	0.0104746	0.000336978	-0.000349968	-0.00197188	-0.0293107	0.00128931	0.000898576	0.00181108	-0.0019621	-0.000897723	0.00273778	-3.19289e-05	0.00113056	0.0013344	-0.00184666	0.00139621	0.000971053	-0.0050379	-0.0171612	-0.00967387	0.0017849	-0.00595044	0.00039706	0.00122383	0.00179764	0.00176788	0.00648893	0.00169918	0.00417396	0.000344757	-0.00256648	-0.00690835	0.0017875	-0.0015407	0.000845289	0.00388194	0.00129948	-0.00516123	-0.0014462	-0.000422594	-0.000442658	-0.000302614	-0.00130968	-0.035801	-0.00213961	-0.000732379	0.00182233	3.57983e-05	-0.00111879	0.000162191	9.2564e-06	-5.28407e-05	-5.47956e-05	-0.000188881	0.0009671	-1.03519e-05	0.00124543	-1.06466e-05	-0.000126744	-3.00161e-05	6.43117e-05	1.13825e-05	-8.05287e-06	-6.95195e-06	3.42941e-06	0.000170037	7.74566e-05	1.517e-05	3.83222e-06	5.81248e-07	-4.68626e-06	-4.07127e-06	0.000316496	1.80856e-05	0.000161972	4.56056e-05	-0.00127964	-8.25633e-05	-8.74729e-08	-8.84809e-05	6.41801e-05	-6.7742e-05	-7.36298e-05	-2.41876e-05	-1.72772e-06	9.39502e-05	-0.000150371	-0.000138228	0.000201078	-6.77382e-05	0.000172463	-3.9207e-07	6.27795e-06	0.000127463	-1.4043e-05	5.58427e-05	0.000115009	1.25729e-05	-0.00010456	-0.000769496	5.40335e-05	6.52659e-05	3.36549e-05	3.43405e-05	0.000510195	0.000100968	-0.000124381	-1.98941e-05	4.56399e-06	0.000107698	1.13165e-05	-0.000156734	-0.000159011	0.000295532	-2.15279e-05	-2.15725e-05	4.0289e-05	1.87927e-05	-1.6155e-05	2.86398e-05	-4.38306e-05	-2.83809e-05	-1.5864e-06	-0.000411768	-0.00017758	-0.000301233	6.69564e-05	-0.000358645	-3.75282e-06	6.35031e-05	0.000227343	3.03648e-07	-4.56022e-05	3.96937e-05	9.11987e-06	0.000228863	7.2891e-05	-1.08976e-06	1.75056e-05	-5.36808e-05	-0.000444878	-1.4964e-05	7.89207e-05	6.28865e-05	-0.000954375	-6.31898e-05	2.73298e-05	1.66863e-05	0.000157245	2.51048e-05	-0.000118225	0.000126072	-3.83565e-05	2.14628e-05	1.05048e-06	-0.00121624	0.000158569	2.02003e-06	-0.000203118	3.29863e-05	2.61983e-05	0.000821268	-0.000374123	1.8443e-05	-2.75241e-06	-2.89628e-05	0.00336893	1.07666e-05	-0.000424253	8.22507e-05	5.57918e-05	5.95647e-06	0.00120453	8.20215e-05	7.93785e-05	-1.98141e-05	-3.40382e-05	1.61255e-06	3.10154e-06	-0.000293402	-7.02162e-05	-0.000123699	0.000113942	6.74002e-05	-5.52536e-05	1.13563e-05	0.000141841	-8.89383e-06	9.8164e-05	-0.000486	0.000124928	6.99776e-06	6.58683e-05	9.90924e-05	-0.000128836	2.91708e-05	-1.01123e-05	3.06073e-06	-0.000152927	-3.9304e-05	-7.64505e-05	-6.58694e-05	-0.000302041	-3.45197e-06	0.000181374	2.7695e-05	-0.00042487	0.000150568	-0.000671207	5.09549e-05	4.27458e-05	0.000242705	-3.14579e-05	0.000407347	3.68256e-06	-0.00045116	-0.000188321	-0.000343804	0.000722783	-1.71833e-05	-4.09056e-05	7.62638e-06	3.59668e-05	-0.000139549	-0.00181067	1.37604e-05	-2.00074e-05	2.03554e-05	-0.000171801	2.33634e-05	8.79723e-05	-3.61266e-05	1.44828e-07	-2.92361e-05	-4.0839e-05	-1.85405e-05	8.61257e-05	3.15508e-05	4.07121e-06	0.000122965	-5.5302e-05	-5.33577e-05	-0.000127347	-3.23944e-06	-6.28326e-05	-8.21225e-05	-2.94885e-05	-5.46929e-05	2.97714e-05	-0.000139164	2.00393e-05	-0.000145585	0.00021752	-6.77934e-05	0.000166652	-9.6117e-05	0.000159673	4.8582e-05	-0.00175857	2.27379e-05	0.000169233	2.49772e-06	-5.23146e-07	6.77926e-07	6.60281e-05	-1.75217e-05	1.32883e-05	-5.8269e-05	0.000180033	0.000258289	0.000258008	-8.54464e-05	4.09426e-05	-1.01195e-05	-0.000354954	-9.79911e-05	0.000839243	7.81113e-05	-2.38202e-05	3.18575e-06	0.000318018	-2.45144e-06	-0.000864681	-2.89144e-06	-1.56981e-05	6.72801e-06	-0.000270227	5.18217e-05	-9.06277e-05	-0.000531745	-5.89395e-05	1.8076e-05	2.34938e-05	-6.66462e-05	1.87555e-05	-1.08993e-05	-4.49175e-05	-4.1706e-06	-8.61331e-05	1.63002e-06	-9.64354e-05	-4.74797e-05	0.00528381	0.000841451	3.26066e-05	-0.00016496	-2.10977e-05	6.56255e-06	-7.95456e-05	6.81826e-05	1.63002e-07	7.69235e-05	1.76777e-05	2.72733e-06	-3.54029e-05	0.000449473	-0.000344747	5.08065e-05	0.000141939	3.92985e-06	5.51089e-05	-6.87674e-06	0.000110387	3.4324e-05	5.54661e-05	-3.94604e-05	3.18799e-05	0.000197237	3.27278e-05	-0.0005835	-8.34155e-07	0.000569986	4.40677e-05	0.000912328	-0.00011105	-2.29305e-05	-4.37667e-05	-0.000264754	0.000297493	0.000164112	7.2334e-06	6.34687e-05	-0.000300802	0.000177886	8.18983e-05	-6.92879e-05	-0.000240264	-0.000543302	9.054e-06	-4.4882e-06	-0.000108359	4.41874e-05	3.7544e-05	3.35326e-05	-0.000238393	6.91123e-05	7.61577e-05	-0.00011697	0.000238486	-2.62183e-05	-9.04262e-05	-0.000240731	-0.00100026	0.000137406	9.4548e-06	-1.61408e-05	-0.000451419	-1.28852e-05	0.000151246	1.38608e-06	-2.22018e-05	0.00109633	-0.00023843	8.54336e-05	-7.25682e-05	-3.69698e-05	2.58966e-05	0.000178578	-0.00015145	-1.30919e-05	-5.80045e-05	-0.000730303	-1.30254e-05	5.02245e-06	-1.12455e-05	-2.5651e-05	-2.64891e-05	-6.66774e-06	0.00010387	6.33164e-06	-4.58022e-05	-6.48972e-06	-7.37258e-05	-7.02698e-05	-5.29165e-05	-8.44046e-07	-3.98354e-05	1.55688e-05	0.000416543	-5.05988e-05	-2.10653e-05	0.000111675	9.51005e-05	-0.000314923	4.29593e-05	-1.25021e-05	-6.29481e-05	-8.05764e-05	-0.000137813	0.000163077	-0.00012232	0.000237254	6.66198e-05	-3.06765e-05	-5.836e-05	0.000547278	0.000297822	-4.1306e-06	-8.06198e-05	-0.000238695	1.54209e-05	-8.76147e-05	4.81771e-05	2.4096e-05	1.90419e-05	-0.000134751	2.76609e-05	-7.29615e-05	-3.20369e-05	-3.54888e-06	-4.99941e-05	-2.06648e-05	-5.46154e-05	-4.61758e-05	0.000204932	0.000284934	9.47244e-05	-6.1764e-05	-0.000173976	0.000151704	0.00013926	-5.04379e-05	-8.95833e-06	9.22234e-05	3.30231e-05	-0.000460026	-5.75635e-05	-0.000126988	5.4568e-05	-0.000143493	-9.03929e-05	1.2396e-05	0.000283511	-4.04667e-06	-0.000247776	3.29017e-06	-0.000268015	-2.34381e-05	-6.35182e-05	-0.000112928	7.66923e-05	-0.000114801	1.35978e-05	-1.65819e-05	-0.000161041	-1.00361e-05	-2.04282e-06	-3.38528e-05	7.08311e-08	-2.96229e-05	-3.13936e-05	-1.9889e-06	0.00010809	-5.13261e-05	7.13678e-05	-9.44099e-05	-0.000320335	-1.32598e-05	0.000941044	-3.22048e-05	-1.56261e-05	-3.80525e-05	5.45527e-05	1.5305e-05	1.6065e-05	-5.54911e-05	-9.33492e-05	1.23771e-06	1.16514e-06	-2.5301e-06	-7.2584e-06	4.4739e-07	3.57007e-05	3.20731e-06	-3.0205e-06	1.66876e-07	5.37818e-05	-0.000526336	3.10648e-05	-1.03953e-05	8.63326e-06	-7.25194e-05	4.8664e-05	-0.000101335	-2.52904e-05	5.51333e-05	-0.000126112	6.49657e-05	3.49192e-05	-1.61219e-05	1.17898e-05	-2.89058e-05	-0.000369877	-2.34346e-05	-4.91474e-05	4.52208e-05	6.81925e-06	3.38301e-05	6.29486e-05	-3.54599e-05	-2.7156e-07	-4.09676e-05	0.000313099	0.000140626	-0.000728208	4.74734e-05	-2.20955e-06	1.25577e-05	5.51147e-07	-5.19663e-05	-8.84416e-05	-3.69384e-05	-1.14295e-05	-0.000235281	2.689e-05	4.17246e-05	4.08145e-05	-9.9691e-05	-1.3595e-05	8.7688e-05	0.000203594	-1.5431e-05	6.08378e-05	9.14356e-05	-4.54176e-05	-0.000196673	0.00735304	-3.93748e-05	-0.000249592	1.64015e-05	-0.000167958	7.32616e-06	6.21097e-05	0.000152958	-0.000238433	-1.5671e-05	5.26129e-06	-8.02857e-05	-8.24765e-05	0.000205005	3.30692e-05	-3.03698e-05	5.71399e-06	1.40891e-05	-8.82633e-05	4.9157e-07	0.000114425	-3.97194e-06	1.59245e-06	-1.91533e-05	2.22271e-05	-1.57869e-05	-0.00011913	1.42538e-05	0.000139253	2.339e-05	0.00108419	-8.11771e-05	0.000181766	-1.2855e-06	6.23962e-06	6.61254e-05	-0.000113811	0.000116762	-0.000235939	0.000406208	-0.00185578	-0.000112329	0.00313228	-6.39747e-05	-1.40135e-05	0.000394269	-2.81669e-06	-0.00151489	-4.54745e-05	2.60886e-05	-7.27504e-05	-0.000118356	-3.42418e-05	1.61495e-06	-4.42719e-06	-0.000132597	3.25639e-06	3.00666e-06	0.000112879	-1.5158e-06	-0.000238226	-0.00419647	-1.12368e-05	0.000109567	-1.78073e-08	-1.71618e-05	0.000143753	-0.000186995	2.06557e-05	-0.000151666	0.000112961	-2.80311e-05	8.55085e-05	-4.22355e-05	-0.000201929	-1.38226e-05	2.78918e-05	4.08731e-06	3.14104e-05	0.00028836	2.19815e-05	-0.000378913	0.000600406	-0.000189794	-3.93782e-05	3.33243e-07	-1.10486e-06	3.1424e-05	4.03455e-06	0.00867567	4.44201e-05	3.53549e-06	-0.000424414	-1.73058e-05	-0.000108333	-5.38334e-06	-1.69812e-05	8.06385e-06	1.02728e-05	0.000147717	1.10516e-05	5.25005e-05	-2.82153e-05	4.29899e-06	2.0409e-05	-1.43965e-06	4.91623e-06	-5.8423e-05	-4.56706e-05	6.94216e-05	-2.21122e-05	4.9738e-05	0.000113737	0.000152365	2.27076e-05	8.80826e-06	3.19794e-06	1.10525e-06	4.62651e-06	9.69945e-05	7.79597e-05	-0.000377422	-7.2085e-05	-1.02714e-06	-2.25922e-05	-1.56385e-05	0.000129363	-0.000110981	-1.03981e-05	4.55529e-05	5.89276e-06	-0.00026994	-1.88831e-05	-6.1355e-05	-2.59326e-05	0.00107167	-7.98018e-05	0.000835723	5.69316e-05	-0.000350602	9.37853e-06	0.00024569	-2.72365e-05	-5.4827e-06	3.23114e-05	-2.49286e-05	4.35652e-06	5.94987e-05	1.3219e-05	2.97358e-06	-2.82006e-06	-3.59782e-05	-3.28058e-06	1.58565e-05	9.11099e-05	6.96172e-06	-1.53973e-05	-3.36412e-06	-0.000206492	-2.76518e-05	0.000145682	1.32992e-05	-8.20638e-05	0.000161981	-2.13987e-05	-0.000133849	-8.73777e-05	1.63288e-06	5.09432e-05	-7.55653e-06	7.2767e-05	-8.29989e-05	-2.00246e-05	-9.88572e-05	-8.41847e-05	4.46616e-05	-6.83134e-05	-2.70768e-05	-0.000187524	-2.18024e-05	9.86988e-05	-3.30563e-05	0.000284385	6.83126e-05	-0.000285906	-4.97639e-05	5.05432e-05	4.80395e-05	5.08134e-05	-0.000184081	7.537e-05	8.59465e-05	-2.60854e-05	0	0	0	0	0	0	0	0	8.45805e-05	1.24681e-05	0.000694791	0	0.0139895	-2.33739e-06	5.28228e-05	0	0	-0.000372809	-2.44352e-05	-0.000128248	-0.000415311	0	-8.46069e-05	0	0	0	0	0.00245918	0	0.00163241	-5.29254e-05	0.00269599	0	0	0	0	0	0.000400783	-0.000290152	-5.99554e-06	0	-0.000240372	1.12832e-05	-0.00712349	0.000158377	-1.75121e-05	-3.11934e-06
x30MCx2833	0.00106484	0.00517493	0.00122918	-0.00410648	0.0133131	0.00330274	0.00457413	0.00277788	-0.00474927	-0.00135794	0.00129491	0.003663	-0.000282404	-1.20911e-05	-0.00202575	5.80008e-05	-0.00118681	0.00515035	-0.0645016	0.000178583	-0.0750041	-0.00416976	-0.000328939	-0.00147112	0.0123303	0.0184133	0.0044888	-0.00278606	0.00069216	0.0458998	0.00130036	0.0141096	-0.000707434	-0.000237921	0.00104623	-8.00073e-05	0.00402497	0.0379598	0.00354894	0.000353844	0.0092436	0.00221281	0.000828042	0.0139583	-0.000311437	-0.000575915	0.000319692	-0.000865811	0.0105053	-0.00919423	0.00130197	0	0.00355569	0.00245302	-0.00162196	-0.000512622	0	0.00161485	0	2.24271e-05	0	-0.00141183	4.62303e-05	-0.000731371	-0.000209433	0	0.0025038	0.00312447	0.000125943	1.0331e-05	0.00138709	0.00106317	-4.96856e-06	-0.00297562	0.000727682	-0.00545508	-0.00101785	-0.000981482	-0.000228869	8.23654e-05	-0.000803683	-2.56566e-06	0	4.42547e-05	0	0	-0.000199578	-0.000727783	0	0.00235244	0	0.00676698	0.0020503	-0.00182901	0	0.000195658	0	-0.000597773	-0.000762931	0.00587627	-0.0794975	0.000128488	-1.16217e-05	6.82627e-05	-6.72361e-06	5.76731e-05	0.000201178	-0.00138499	-0.000301957	0	-0.00848887	-0.00197802	0.00200345	-0.00567653	-0.0278725	-0.0034566	-0.000849303	-0.00205409	0	0.00315499	0	0	0	0	0	-0.00206067	0	-0.000951623	0	0	0	0	0	0	0	0	0	0	0	0	0	0	0	0	0	0	0	0	0	0	0	0	0.00969868	-0.0375246	-0.00771275	-0.0282739	0	0	0	0	0	-0.0171345	-0.00866043	0.00277907	0	0	0.00311023	0.0184587	0.0131226	0.00016559	-0.00939697	-0.00201339	0.0104405	0.00210403	0.0161208	0.000409184	0.00193849	5.67189e-06	0	-0.00198838	0	-4.14643e-05	0	-0.00416182	-0.00463489	-0.00510377	-0.00100275	0.00725091	0.0079133	0.00625908	0.00123413	0.00131403	0	0.000735907	-0.000384736	0.0277862	0	0.00509381	0.000252486	-0.0183205	-0.000867328	-0.00269286	0	0.0157054	0	0	0	-1.96697e-05	0	0	-3.09375e-07	-0.00397913	0.000197482	0	-0.00355359	0	0.00105597	-0.00629174	0	0.00373232	0	-0.000443145	-0.00116393	-0.0102065	0.000542264	0.00186762	0	0	0.00711879	0.000829746	0	0	0	0	-0.000949991	0	6.055e-06	0.000127788	0	-0.00158009	1.3573e-05	-0.000499449	0.000288053	-7.5357e-05	0.0126558	0.000210104	0.000495918	0.0054879	1.03945e-05	0.00404949	9.33134e-05	0.0129163	0.00397866	5.89094e-06	0	0.000292023	0.000421436	-8.10318e-06	0.000104082	-0.00212495	-0.000307137	1.12329e-05	0.000284145	0.00254193	-6.58281e-05	0.0062349	0.00020819	1.40731e-05	0.00132582	0.000119779	-0.0017051	0.000133253	-0.000631522	-0.00156712	-7.25506e-05	-4.20813e-05	0.000501208	-7.67166e-05	0.00316293	0.00065606	-1.08229e-05	9.41635e-05	0.000753292	0.00166899	-0.0010705	0.00098771	0.00637656	-0.000393875	0.000684418	0.000181555	3.20379e-05	0.000488827	-0.0025127	-0.000420818	0.00189132	0.00319526	-1.38229e-05	0.00473434	-0.000719698	1.36827e-05	0.00386733	-0.000385285	-0.000440264	-2.81319e-05	5.3395e-05	0.000341714	-0.000308097	0.000320717	-0.00158816	-0.000487387	-0.000118311	-7.35512e-05	0.000483537	0.000680973	-0.00401132	-8.4465e-05	0.000242368	-0.0008231	2.00266e-05	-2.72203e-05	0.000139519	5.49749e-05	0.000230841	0.00113178	0.000977173	0.000391789	4.37535e-05	0.000275459	-0.000990561	-0.000379791	0.000336143	-0.000356506	-3.01295e-05	0.000168168	5.95309e-05	0.0100349	0.000368563	-0.0081415	0.00170733	0.00458432	0.00103346	0.000542335	0.00256726	-0.0304526	0.00215113	0.000348786	0	0	-0.000144634	-1.9743e-05	4.34211e-05	-0.000427924	-1.4461e-05	-0.0333021	9.6645e-05	2.13928e-05	-0.000184039	-0.000109915	-0.00155558	-7.7882e-05	8.75514e-06	-0.0037239	1.75403e-05	-0.000694519	0.000509235	0.00110673	-0.00127741	0.00508283	0.00250779	-4.22605e-05	0.00540828	0.00365	-0.0180334	0.00132918	-0.00106946	0	0.000160088	0	0.00105032	-0.00128038	-8.76559e-05	-0.00158728	-0.0066667	0.000300196	-0.000102105	0.000125632	-0.00048915	0.00023732	-0.000304771	0.00211763	-0.000516794	0.000261716	5.24408e-05	-0.000648565	0.000504323	0.0184862	-0.00791779	0.000371624	6.68738e-05	0	0.0112578	0.000732725	9.98969e-05	1.16662e-05	-0.000136446	0	0.000683164	0.000120073	8.00983e-06	-6.40328e-05	0	0	0	0	0.00161864	-0.000332697	-0.00438872	-0.00032175	-7.10166e-05	-0.000172021	-2.30629e-05	-1.56756e-05	0.00118386	0.000145284	0.00166432	0.00120868	3.82679e-06	5.0116e-05	0.000868335	0	6.26452e-06	0.000985192	-5.97673e-05	0.000168065	-0.0140019	-0.00177653	4.7254e-05	-0.0219692	-5.97139e-05	0.00253185	-0.00742806	-0.00298147	0.000895028	-2.67523e-05	0.00144348	-0.00345765	8.61135e-05	-0.00472499	-0.00340507	-0.000332442	2.05073e-05	-0.000416393	-0.000280399	0	0.000191204	0	-0.00117872	5.48639e-05	4.44124e-05	0.000969848	-6.9812e-05	2.60407e-05	0	-0.00190498	-0.0138659	0.00170624	0.000350736	0.000979968	-0.00207113	-0.00779809	-5.35902e-05	-0.000235797	-0.00011408	0.00381526	9.0554e-05	-7.64844e-05	-0.000109514	0.000720881	-0.00047025	0.00161521	-9.21302e-05	-0.000953969	0.00133019	-0.000343793	0.0191376	-0.00563861	0.00535141	0.00723164	0.00580515	0.0946438	-0.000495555	0.00254556	0.00125565	-0.000176683	0.0100018	-0.00673941	-0.000313484	4.10463e-05	-0.000231142	0.003795	-0.00149637	0.000427984	0.00158551	0.0106446	0.00037873	0.00464099	-0.000101322	-0.00024055	0.00120127	-0.00358681	0.000502097	0.0036318	0.000111286	-0.0158944	0.0105136	0.00061184	-0.000410228	-0.00320226	0.00166809	0.00185785	-0.000675941	-0.000315536	0.0257256	0.0227516	0.000161502	0.000177274	0.000881816	7.65771e-05	-0.00898419	-0.00108949	-0.000405816	-0.00168286	0.00517116	2.64788e-06	0.00894571	0.000974229	-7.33312e-05	-0.00132899	-0.0178091	0.000821837	0.00199361	0.00054129	0.00124837	-0.000577679	0.000476788	0.00010367	0.00118544	0.0013027	0.00469697	0.00111781	0.000565416	-0.0186217	0.0125129	0.0175793	0.00040143	0.119047	-0.000128586	0.00172775	0.000279974	0.000809796	-0.00878119	0.00267782	0.00621646	0.000195063	0.00423182	-0.0017143	0.00147608	-0.00136451	0.000347631	0.00280588	0.00252897	-0.00540655	-0.000600666	-0.000126066	-0.000195696	-0.000141742	-0.000101475	-0.0303797	0.00968897	-0.000495515	0.000436555	1.40864e-05	0.00030261	-4.71807e-06	2.92889e-05	-0.000237183	-1.30381e-05	1.16952e-05	-0.00225997	-3.16167e-05	-0.000286548	-1.48846e-05	0.0001245	6.38259e-05	1.40719e-05	6.01967e-06	3.22982e-06	-1.18406e-05	1.10317e-05	-0.000922349	2.29711e-05	4.83595e-05	2.35198e-05	7.41814e-07	-5.59086e-06	1.79182e-05	8.17934e-05	1.66836e-05	4.51339e-05	4.68529e-05	-0.00107436	9.04289e-06	-2.2644e-06	2.03136e-05	5.19259e-05	4.21299e-05	-8.77289e-05	-3.49235e-05	-9.05632e-06	-0.000468836	4.60122e-05	-5.79395e-05	-0.00347082	-6.06864e-05	-0.000484205	-0.000115447	-7.8495e-05	0.000198397	-1.38716e-05	4.2943e-05	4.38228e-05	1.03185e-05	0.000141884	0.00017879	0.000100389	-1.89217e-05	3.67121e-05	-6.1095e-05	-0.000569921	-0.000283465	-4.23688e-05	1.1964e-06	2.2871e-05	-7.35017e-05	3.78465e-05	-0.00056302	0.000304775	-0.00234812	0.000110052	-1.85006e-05	5.32596e-06	1.7225e-05	-2.71459e-05	-0.000160493	5.68023e-05	-7.48591e-05	1.07272e-05	6.27717e-06	-0.000182448	0.000154983	-1.70257e-05	0.000511495	8.85229e-05	-1.04169e-05	7.68293e-06	0	2.98133e-05	1.85867e-05	9.44007e-06	0.000199002	-3.49889e-05	-9.7551e-05	5.14068e-05	-9.90098e-05	-7.771e-05	0.000172536	2.64347e-05	-1.05358e-05	-0.000269448	0.000289833	-0.000146094	1.94787e-06	7.41688e-05	-1.5669e-05	-9.94236e-06	-0.000761484	1.50137e-06	8.2183e-06	-1.21084e-05	-6.3136e-05	0.000122	0	-9.98344e-05	-0.000111535	2.94251e-05	0.00023782	7.88556e-05	2.73433e-05	-2.1762e-06	0.000113221	-0.00144766	6.96172e-06	2.22756e-05	0.000233074	3.15292e-05	-1.39641e-06	-0.000621224	0.000454998	-3.886e-05	-2.12069e-05	-4.50419e-05	-0.000586785	4.31808e-06	4.34049e-05	-3.4986e-05	-0.000389553	-1.26569e-05	2.15878e-05	-0.000243019	7.4948e-05	-5.02297e-05	-1.04721e-05	7.76715e-06	0.000240574	2.13131e-05	-5.454e-06	-0.000199211	-0.000134281	-4.48102e-05	1.60447e-05	-0.000107494	9.65477e-06	-2.76451e-05	3.81553e-06	3.60356e-05	7.30577e-05	0.000111009	1.59016e-05	0.000700045	-1.70401e-05	0.000225962	-0.000148452	0.000195017	0.000280768	7.35512e-05	-0.00077318	-0.00012416	0.000202484	-5.23758e-05	-0.00031189	-0.000291517	2.79958e-05	-0.000361675	-7.56006e-05	3.13688e-05	-1.88038e-05	-0.00018295	1.03384e-05	8.66531e-05	-1.85293e-05	-0.000124213	0.00012819	-4.9989e-05	-2.69582e-05	-4.38192e-05	4.16319e-05	-8.12184e-07	-7.03428e-05	3.36021e-06	-5.20662e-05	-8.19607e-05	1.47941e-05	-5.64287e-06	0.000260552	0.000190903	2.75634e-06	2.12775e-05	-1.46332e-05	-0.000241094	8.23044e-05	-2.86604e-05	-2.66387e-05	5.07653e-05	2.77201e-05	-2.14918e-06	-0.000182572	-0.000413872	8.40332e-05	0.000247312	3.4128e-05	5.43639e-05	1.92421e-05	0.00161533	7.10868e-05	-0.000568592	1.04038e-05	-3.39089e-06	2.67892e-06	0.000101069	-0.000129995	0.000110823	1.37219e-05	0.000250599	0.000138147	0.000488091	-0.000196776	2.36109e-06	4.2531e-05	-3.96903e-05	4.63875e-05	-0.00503762	-4.61332e-05	-1.68352e-05	-1.09913e-05	5.70952e-05	-7.2979e-06	0.000269995	0	-2.29947e-05	-3.24135e-07	-2.06533e-05	5.63398e-06	-6.20376e-05	-8.99733e-05	-9.82422e-05	2.91599e-05	0.000105649	-0.000170633	-1.11204e-05	1.67135e-05	3.7279e-05	-3.19013e-05	-4.00676e-05	3.46286e-05	-8.93878e-06	7.40862e-06	-0.00367696	0.000917234	-0.000421578	3.59866e-05	-0.000116614	1.85255e-05	-3.82361e-06	-6.27612e-05	1.87694e-06	1.87699e-05	-3.91362e-05	3.32032e-05	-2.3191e-06	0.000648123	5.88576e-05	-1.17967e-05	-0.00268015	-0.000177621	-0.000115977	-7.88686e-05	3.17112e-05	8.10437e-05	6.80924e-05	9.35555e-05	7.18356e-05	3.37687e-05	0.000116086	0.00053787	0.000148103	0.00049795	0.000120992	-0.00020539	4.31755e-05	-9.48938e-05	-1.76059e-05	-0.000103062	-0.000458675	0.000189144	1.77904e-06	4.60583e-05	-3.33779e-05	-0.000193013	-0.000101642	3.60283e-05	0.000340895	0.00044497	3.37312e-05	-2.29498e-05	-6.73802e-06	-4.72988e-05	9.23997e-05	2.54354e-05	-0.000308925	-8.99207e-05	-0.000105967	1.33816e-05	4.14233e-05	1.14007e-05	-2.42265e-05	-9.58639e-05	7.23025e-06	-0.000221877	-2.67641e-06	1.45649e-05	0.000323469	-6.57311e-05	0.000128789	-1.05145e-05	-0.000106226	0.000807122	7.74456e-05	5.44008e-05	9.81099e-05	-1.73862e-05	-6.72468e-05	-2.16284e-05	-0.000429652	-1.70582e-05	0.000338325	-0.000418227	-0.000295003	-0.000107454	-0.000172144	-1.31445e-05	1.74212e-05	6.54481e-05	0.000113996	-6.34203e-07	1.23576e-05	6.76648e-06	-4.39181e-05	-9.88519e-06	4.82884e-05	2.88249e-06	3.16858e-05	4.37342e-06	-7.30618e-05	-1.65737e-05	-1.50315e-05	6.96764e-05	3.88082e-06	9.477e-05	-3.06656e-05	3.8116e-05	7.96112e-05	-0.000427866	-0.000653354	-4.29948e-05	-5.32515e-05	-0.000121716	-0.00360238	-5.18389e-05	-7.89848e-05	-0.000180589	7.29021e-05	-1.26163e-06	-0.000151817	-7.73867e-05	-0.000130922	-0.000140238	1.5573e-05	-1.9648e-05	3.77065e-05	0.00124435	-1.6987e-05	-5.74066e-06	0.000655893	6.36359e-05	-5.59633e-05	7.52409e-05	0.000216609	6.01148e-06	2.53309e-05	-0.000110513	8.59626e-05	0.000487703	0.000135092	8.06706e-05	0.000483395	-2.33398e-05	-7.27017e-06	1.84529e-05	3.40032e-05	-0.000119802	-6.50634e-06	7.37691e-05	3.19374e-05	-1.36573e-05	-5.61877e-05	8.75284e-06	0.000162015	-2.38033e-05	-0.000276676	2.69574e-05	5.2927e-05	1.86876e-05	0.000120929	0.000156298	8.66921e-06	-5.82373e-05	-2.06146e-06	2.4018e-05	0.000217133	-0.000193609	-1.72439e-05	-6.50256e-05	1.65216e-05	-5.95777e-05	2.42562e-07	4.80756e-06	0.000222671	6.02709e-06	2.15831e-06	5.07154e-05	-0.000384307	-0.000456632	0.00123981	9.67369e-05	-4.32666e-05	-3.08681e-05	-0.000182625	4.09995e-06	1.60117e-05	-0.000185883	0.000173107	7.48326e-05	-5.80985e-06	1.0421e-06	-5.28926e-06	8.18409e-06	-2.8528e-06	-2.20638e-05	-3.62259e-05	1.69196e-05	4.10692e-05	5.02594e-05	0.000183313	-4.88372e-05	5.00755e-05	-1.86161e-05	-9.30376e-05	8.47138e-06	-2.60875e-05	0.000145353	-0.000228259	-2.76243e-06	-6.24054e-05	-3.05188e-06	6.14309e-06	-1.51374e-05	9.12764e-06	8.53612e-05	2.03791e-05	-2.00794e-05	5.41423e-06	-2.37026e-05	0.0001358	2.17252e-05	8.92648e-06	-3.53021e-05	-0.000289036	2.32896e-05	1.77146e-06	-0.000567692	-5.28109e-06	-1.36591e-06	1.88783e-05	7.74568e-05	-8.43828e-05	-1.33291e-05	-0.000131103	0.00012319	5.3169e-05	7.66028e-06	-0.000174633	-0.000269142	-1.3216e-05	0.000694932	0.00058026	-3.21302e-05	5.665e-05	-9.38874e-06	-0.00036355	-0.000129382	-0.00210119	7.19913e-05	8.25351e-05	2.97794e-06	2.96285e-05	1.0788e-06	-7.17883e-05	1.27471e-05	2.97287e-06	1.11999e-05	1.27004e-05	-1.28243e-05	-2.15672e-05	0.000135739	8.85236e-06	-0.000155119	4.40649e-06	0.000542562	-6.92436e-05	7.66852e-06	2.35518e-05	2.54234e-05	3.77755e-07	-1.24996e-05	-3.84987e-05	4.78517e-06	6.56658e-05	1.45026e-05	-0.0018388	-6.41252e-05	-0.000936695	1.28965e-05	0.000424225	8.94281e-06	6.03637e-06	0.000211028	-1.57979e-05	0.000182113	0.000114928	0.000419947	0.00103998	0.000223434	-0.000168266	-6.01024e-06	-0.000143225	0.000257346	7.65827e-06	1.29094e-05	-8.05826e-05	-2.90487e-05	7.81033e-05	3.35254e-05	5.00697e-05	2.22336e-05	-4.06077e-06	-3.63285e-05	1.54408e-06	4.69061e-05	-2.12635e-05	-1.19471e-05	-0.000202875	0.000368856	-1.08793e-05	5.79751e-05	-0.000273403	-1.6975e-05	1.88397e-05	3.88513e-05	4.35623e-05	-0.000102031	0.000299557	-3.27604e-05	-7.09374e-05	-3.44656e-05	-3.74363e-05	-5.66098e-06	4.7022e-05	-1.29324e-05	-2.30097e-05	0.00142316	5.07123e-06	-0.000100357	-0.000245135	-0.000575888	-1.66214e-05	-3.65518e-07	3.75374e-05	8.16827e-05	0.0001544	0.00784061	7.13405e-05	1.50659e-05	-0.000258342	5.38219e-05	0.000124472	-4.74126e-06	-3.60215e-05	6.28209e-07	-1.16867e-05	-8.04744e-05	4.45463e-05	-2.43152e-05	3.56055e-05	-4.16504e-05	-3.18174e-05	-0.000211941	1.3008e-05	2.70556e-05	2.81467e-05	1.86152e-05	8.18626e-06	1.43471e-06	6.60176e-05	-1.20475e-05	-2.69927e-05	2.53155e-06	-3.93213e-05	-8.57446e-07	6.67864e-05	-2.03839e-05	0.000249597	0.000103763	-0.000162516	-1.5173e-05	9.9538e-05	-5.08084e-07	-3.46178e-05	-1.60888e-05	-1.19789e-06	1.54309e-05	0.000226179	-0.000816489	-4.20107e-05	-3.97905e-05	-1.60579e-05	0.00132475	1.20416e-05	0.00105265	9.90858e-05	0.000221144	1.06696e-05	0.000229199	9.30059e-05	-4.01718e-05	8.16292e-05	-3.23002e-05	-1.08518e-05	1.64448e-05	2.01924e-05	8.81947e-06	-1.14444e-05	9.74091e-06	1.33065e-05	1.26766e-05	0.000133344	1.26562e-05	-3.08104e-06	-1.37793e-05	-5.30532e-05	2.07493e-05	1.63329e-05	-9.91855e-05	0.000166684	4.76234e-06	-5.89154e-05	-0.000160294	1.48072e-05	-0.000173069	-3.01563e-05	-3.64716e-05	-0.000352436	6.37321e-05	-8.48266e-06	8.46203e-05	1.03352e-05	0.000135028	2.82357e-05	-0.000324717	-5.74776e-05	-6.99558e-06	-1.70152e-06	-8.45767e-05	0.000279307	-0.00168407	-0.000459474	5.96563e-05	2.54472e-05	-3.70481e-05	-0.000161608	-0.000200836	-0.000233058	9.75947e-05	-9.5158e-06	0	0	0	0	0	0	0	0	0.000375048	-0.000303127	-0.000572815	0	0.0153881	0	3.82765e-05	0	0	-2.5377e-05	0	4.37608e-07	-0.000260469	0	-0.000229139	0	0	0	0	0.000550642	0	0.000755803	0	0.00322115	0	0	0	0	0	0.000513007	-0.000295582	6.98416e-05	0	-0.00017901	6.93716e-06	-0.00896284	0.000161513	0	-9.21795e-05
