## Supplemental Tables for "Evidence of a causal and modifiable relationship between kidney function and circulating trimethylamine *N*-oxide with implications for heart and kidney disorders" (part 23 of 27)

### Sheet: ST.20. SHAP values IHD (continued)
Supplemental Table ST.20. Mean SHAP values (after 100 iterations) for each IHD MetaCardis subjects for all the available variables. SHAP values were extracted from xgboost models trained exclusively on each of the 10 feature groups (Suppl.Table.5) as described in the methods.
x30MCx2394	0.00127493	0.00384903	0.00070741	0.00620779	-0.0023049	0.000402322	0.00727102	-0.002008	0.00154982	-0.00272631	0.000566833	0.00481665	0.000614626	0.00222932	-0.000871512	0.000930764	-0.00185023	0.00432239	0.000367476	-0.00104999	0.0283508	-0.00454726	0.000105236	-0.00277514	0.0168757	0.0205177	-0.00262448	0.00661447	-0.000302174	-0.0385475	-0.00172402	0.0181807	-0.00261068	-0.000395172	0.00197992	0.00217196	-0.0100355	0.0439457	-0.000932686	0.000854438	0.00587443	-0.00401349	0.000645154	-0.000539973	-0.000455019	0.0043448	0.000306686	0.000718951	-0.00601585	0.000600004	0.00282333	0	0.0029185	0.00214293	-0.000826197	-0.000144962	0	0.00216067	0	6.0736e-06	0	-0.000979734	0.000163648	-0.00136232	-0.000170899	3.99971e-06	0.00390043	0.00210052	0.000244363	5.47711e-05	-0.00339578	0.00495163	0.000313281	0.0022164	0.000265917	-0.00296346	-0.00146532	0.00138173	-6.66055e-05	6.34516e-05	-0.000421995	6.16047e-05	0	0.000310442	0	0	-5.16068e-05	1.92782e-05	0	0.00167901	0	0.00892543	0.00252087	-0.00138714	0	0.000202803	0	-0.000508851	0.00244414	-0.0125946	-0.141632	4.35654e-05	-2.4274e-05	3.93418e-05	6.11896e-05	-8.77091e-06	-0.000559932	-0.00186254	-0.000374903	0	-0.0113965	-0.00206613	-0.0460957	0.00243675	-0.0107408	-0.00206949	-0.00050335	0.0963561	0	0.00318952	0	0	0	0	0	-0.00675874	0	-0.000611218	0	0	0	0	0	0	0	0	0	0	0	0	0	0	0	0	0	0	0	0	0	0	0	0	-0.0049989	0.00308035	0.00065745	0.0213044	0	0	0	0	0	-0.0138645	-0.00717248	0.000464681	0	0	0.00403312	-0.0037187	-0.00414595	0.000116831	-0.00590499	-0.00130265	0.0197466	0.00398719	0.06205	0.000802232	0.00228924	4.65883e-06	0	-0.00218225	0	-2.07745e-05	0	-0.01718	0.0333517	-0.00174064	-0.000870985	0.0054949	-0.00214313	0.00588305	-0.00376645	-0.00103976	0	0.00128538	-0.0104646	0.0129451	0	0.00462245	0.00059166	-0.0230265	-0.000476263	-0.0025242	0	0.00638951	0	0	0	-1.72332e-05	0	0	0	-0.00526009	-0.000125	0	-0.00648094	0	-0.0274122	-0.00699689	0	-0.0191385	0	-0.00156022	-0.00192518	0.014117	0.000439987	0.00135334	0	0	-0.00846348	-0.000960658	0	0	0	0	-0.00104503	0	3.00857e-05	6.21378e-05	0	-0.00139722	6.37042e-06	0.0127618	-0.00134859	-7.43521e-05	0.0162527	0.00255288	-5.3637e-06	0.00361406	3.81942e-05	0.000942205	0.000517493	0.0847642	-0.00325945	7.42172e-05	0	0.00069708	0.000389925	-9.41666e-05	9.36803e-05	0.000221515	-0.00038651	0.000183658	0.000191702	0.00416106	0.000695038	0.00778001	2.34811e-05	-1.5005e-05	0.000330672	5.27454e-05	0.00246344	0.000260986	0.000228757	-0.000976255	6.94261e-05	0.000508146	0.000593361	0.000916867	0.00166966	0.00024171	0	-3.01413e-05	0.00136388	0.000217443	-0.000613655	-0.000767123	0.00729511	0.000555568	0.0011888	-0.000341247	0.000231837	0.000279883	0.000532544	-0.000628218	0.00268128	0.0030415	-6.37481e-05	-0.00682963	-0.000666651	8.94789e-05	0.00414817	0.000898319	0.000293556	8.38389e-06	0.00124556	-3.45551e-05	1.99994e-05	7.68338e-05	0.00510428	0.00095952	-1.56179e-06	3.47053e-05	0.00067587	0.000198914	0.00256601	0.00089099	0.000127433	-0.000900381	0.000119116	1.47391e-05	0.000192375	-0.00010461	0.000767673	0.00105361	0.00278451	0.00161877	7.03869e-05	0.00145665	7.77435e-05	-1.76511e-05	0.000306134	0.00191488	-0.000146563	0.000293575	0.000198809	0.00539436	0.000345928	0.0014189	0.00248402	0.00363651	0.00063374	0.000150055	0.00199988	0.0187532	0.00184437	0.000617336	0	0	0.000164066	0.000104288	5.05997e-05	0.000141759	-1.78575e-05	0.0105975	3.38302e-05	0	1.65937e-05	3.71222e-05	0.000501928	6.26801e-05	0	0.000162037	0	5.24321e-05	-0.000860686	0.000103868	-6.40483e-05	0.00584942	0.00083106	7.46555e-05	0.00215749	-0.00144597	0.00195019	0.000703234	0.000249625	0	-8.05049e-05	0	-8.38093e-05	0.000407525	-0.000729504	2.17892e-05	0.000870674	-0.000829488	-1.94377e-05	-3.12176e-05	0.000178666	-0.000269629	0.00050035	-0.00160794	1.76157e-05	4.34504e-05	-8.28009e-06	3.81204e-05	0.000188281	0.0185998	0.000362771	-0.000532614	0	0	0.0170209	-0.00118818	4.11887e-05	5.88617e-06	4.99075e-05	-0.000113118	0.000982025	0.00024158	0	-6.40328e-05	0	-5.47504e-05	0	3.10959e-05	0.00124074	-0.000601083	0.000101656	2.90473e-05	-2.39529e-05	6.04501e-05	-4.9603e-05	-6.06941e-05	-0.000574311	-0.000156511	0.00381531	-0.000982383	6.82173e-05	0	0.000469174	-0.000130933	-1.23962e-05	0.000381555	1.0117e-05	-4.77666e-05	0.00928317	0.000192221	-0.000145789	0.011112	0.00104136	0.000980079	0.00526093	0.000209368	0.00150912	6.42917e-05	9.18344e-06	0.0021447	8.66551e-06	0.00341097	9.69324e-05	0.000108414	7.02704e-05	0.000421825	-0.000126464	0	7.06233e-06	0	0.000310304	-0.000170424	-4.83489e-05	-0.00371354	-0.000259543	0.000192087	0	4.18255e-05	0.00821814	0.00100562	-0.000485066	0.000452765	-0.000810189	-0.00938481	-6.89918e-05	0.000633618	-0.000865014	0.00392406	0.000137622	0.000737027	2.39376e-05	0.000936998	-0.00344731	0.00200135	5.60162e-05	-0.000490153	0.000162677	0.000799287	0.0256286	0.00281792	-0.000603458	-0.0054053	-0.00341005	-0.186628	-0.000658112	0.0067495	0.000628063	0.000292983	-0.00303329	-0.0086386	-0.000559052	-0.000944201	-2.5242e-05	0.00860579	-0.00032223	0.000410721	-0.000413628	-0.00135259	-0.00150601	0.00488113	-0.00199545	-0.00491683	0.00127446	-0.0038938	0.000351523	0.00517181	-0.000375396	0.00104298	0.011507	0.000733389	-3.45263e-05	-0.000610852	0.000160822	0.00613861	0.000552498	-0.00236148	0.0306004	0.00133689	0.000532898	-0.01761	-0.00155195	-0.000565004	-0.0176215	0.00231776	0.00168627	-0.000887349	0.00305731	6.09374e-05	0.0251122	-0.000970164	-0.00241975	-0.000437039	-0.0173378	-0.00028088	-0.000203087	-0.000531639	-8.8013e-05	0.000796621	1.87751e-05	0.000492161	0.000910535	0.000302725	0.00610714	6.49537e-05	-0.00291003	-0.0098488	0.0412931	-0.00692259	0.000662646	-0.00452721	0.000852305	0.0014807	0.000296218	0.00107432	-0.0138333	0.00274541	0.00244145	-0.000255852	0.0056861	0.00457742	0.00298492	-0.00109778	0.000372654	-0.00612858	0.000922718	-0.00577584	0.00136016	7.81351e-05	-0.000350232	-0.00113084	0.000754007	-0.0325644	0.0247221	-0.000482677	5.92273e-05	-5.06806e-05	-0.00044329	0.000146623	-1.10033e-06	-1.79666e-05	-1.12654e-05	-7.57673e-05	-0.000536371	-1.9708e-05	-0.00057753	-2.18337e-05	-0.000246071	-7.05187e-08	7.38876e-05	-7.71368e-06	8.25397e-06	9.74554e-06	6.97459e-05	0.000251466	-2.01464e-05	3.51414e-05	5.60294e-06	2.14026e-05	-2.86492e-05	-6.37794e-05	7.42921e-05	-3.14015e-05	0.00013451	6.03509e-05	0.00362263	-6.44544e-05	1.98792e-05	0.000153015	0.000186273	0.000304155	0.00017242	0.00107232	-1.08855e-05	0.000783328	-4.4217e-05	5.13731e-06	0.00044634	-6.14658e-05	5.70147e-05	-4.17308e-05	-0.000112316	-3.0519e-05	0.00010821	-1.28152e-06	-8.32184e-05	-0.000297529	-0.000110393	3.20384e-05	0.000346156	-7.53634e-05	-0.000151539	0.000173739	0.000466582	-0.000345753	-0.000354962	-5.13709e-05	-4.13507e-05	7.50957e-05	6.71873e-05	0.000368981	0.000214584	9.16115e-05	-1.17832e-05	-1.48483e-05	-4.2117e-05	7.5187e-06	8.71778e-06	0.000343222	2.20544e-05	4.6308e-06	-8.49136e-06	-0.000129271	0.000502413	2.59477e-05	-9.10189e-06	0.000390602	2.26416e-05	6.24191e-06	-0.000277845	1.96093e-07	-0.000124953	3.30817e-06	2.86369e-05	0.000132664	0.000114203	0.000436673	5.61029e-05	-6.6426e-05	4.24847e-05	9.98348e-05	7.19526e-06	8.45979e-05	0.000645782	-0.000361016	-5.02329e-06	7.81555e-06	-3.42658e-05	-1.8193e-05	7.45983e-05	0.000187089	1.85655e-06	2.67642e-06	2.32288e-05	5.27396e-05	9.75508e-05	0	0.000121609	-2.5975e-05	-0.000322954	0.000626582	0.000421661	-5.53257e-05	-1.04675e-05	-2.79402e-05	0.00205641	-5.58069e-05	-0.000174781	-0.000243921	7.70585e-05	-0.000170479	-0.000839215	5.34151e-05	-0.000429921	-1.38191e-05	3.14762e-07	1.19374e-05	4.83978e-06	-6.99208e-06	-7.03935e-05	7.03636e-05	8.63883e-05	6.13273e-06	5.85279e-05	1.53195e-05	0.000171477	-1.77161e-05	1.1774e-05	-0.000110452	3.64656e-05	3.21965e-06	0.000296317	0.000202351	7.73056e-05	5.14496e-06	1.17647e-06	3.21787e-08	-0.000144865	-4.92598e-05	3.16663e-05	5.69951e-06	-0.000121319	2.66207e-06	-0.000570467	-1.23018e-05	0.00028618	0.000103332	-0.000506577	0.00021239	5.31114e-05	0.000271503	9.41602e-06	0.000630664	-1.31952e-05	0.000182586	-2.77564e-05	-0.000242927	-0.000388535	6.41143e-05	4.57867e-05	-2.51212e-06	-0.000287942	3.43288e-05	-3.7879e-05	1.10719e-05	-5.0728e-05	6.96567e-05	7.9856e-06	-1.71622e-05	-0.000188867	4.90285e-06	-3.60261e-06	6.26041e-06	6.532e-05	4.91448e-05	-4.10067e-05	7.01259e-05	1.39841e-05	8.8594e-05	4.14859e-05	4.9566e-06	-3.04886e-05	2.27079e-05	0.000132218	2.67217e-05	-4.44064e-05	6.83506e-06	-6.63417e-05	5.3956e-06	-2.80404e-05	-0.000142926	-7.65003e-05	7.01953e-05	-0.000158304	2.42755e-05	3.8531e-05	3.82972e-06	0.00115938	2.06127e-05	6.68402e-05	1.13591e-05	2.38629e-05	6.21178e-06	0.000160828	3.76478e-05	-0.000101107	-5.28243e-06	-0.000667815	0.000151786	0.000270313	0.000213851	4.4281e-06	3.39684e-05	-0.000205721	-1.98698e-05	0.000355964	-1.30709e-05	-4.9134e-05	-2.13194e-06	0.000126633	2.18534e-06	-0.0007454	-1.48033e-06	-1.8287e-05	-1.28707e-06	-2.21095e-05	8.8805e-06	-5.87058e-05	-0.000116648	-3.36492e-05	2.92529e-05	0.000120183	-0.000191635	-4.57909e-07	-2.79937e-05	3.42355e-05	-1.11513e-05	-1.33418e-05	-1.22923e-05	-0.000494339	-9.52899e-05	0.00274664	-0.000747771	-0.000505569	-0.000278247	-5.40108e-05	6.72263e-06	-1.56252e-05	-0.000680803	-1.37917e-05	5.21833e-05	-5.21462e-05	-1.54068e-06	-4.08787e-06	0.000258808	-0.000110133	8.52901e-05	0.000149567	-1.83883e-05	-0.000142055	3.41554e-05	-2.84429e-05	6.00413e-05	4.43856e-05	5.8758e-05	-0.000251582	-2.36085e-05	-0.00205882	-0.00154346	-1.39725e-05	-0.00264796	3.41279e-05	-0.00031006	2.96517e-05	-1.80723e-05	1.05072e-05	7.45477e-05	0.000291566	0.000110244	5.07883e-05	-4.2067e-05	-6.43683e-06	0.00012865	0.0001464	-0.00013546	-0.000193212	-0.000580631	-0.000224711	2.52966e-05	-6.15084e-05	8.36582e-05	7.19463e-05	-2.49515e-05	-0.000235207	5.19692e-05	-7.38265e-05	-1.73137e-05	-8.15753e-05	5.22697e-06	-9.73336e-05	-0.000193148	2.08656e-05	-5.28946e-06	1.59769e-05	-3.98089e-05	0.00124866	-6.99173e-05	-7.55678e-05	8.1325e-06	-3.48976e-05	0.000313515	-5.93237e-05	-0.000129709	-0.000122609	2.04209e-05	-9.39506e-05	0.000150996	4.86568e-05	-1.80519e-05	6.33853e-05	0.000227553	0.000252563	-1.54432e-05	4.42779e-06	-1.51682e-06	-2.72731e-06	3.48373e-05	-1.48097e-05	-3.96777e-05	5.94953e-05	4.10385e-06	-9.56551e-06	-8.33078e-06	7.72148e-05	0.000303036	8.65301e-06	-4.48146e-05	-6.12706e-05	-2.06836e-05	9.29285e-05	7.49273e-05	-7.25204e-05	9.25123e-05	-4.87073e-05	3.34324e-05	0.000119813	-7.63494e-05	-2.5705e-05	9.81115e-05	0.000898738	7.36013e-05	0.000246819	-1.42207e-05	-0.000177594	-0.000216049	0.000737261	-3.45931e-06	1.81095e-05	-5.89181e-05	-3.23605e-05	-1.40651e-05	-5.00044e-05	-0.000272685	4.81988e-05	-9.60003e-05	9.26306e-05	-2.42809e-05	-0.000210138	-3.61725e-05	-1.51555e-05	8.57039e-06	-0.000198763	7.61656e-06	8.09238e-05	-6.64936e-05	5.73021e-05	1.95847e-05	6.95183e-05	-6.13253e-05	-8.04613e-05	-3.67343e-05	-3.15604e-05	6.72603e-05	-1.38157e-05	0.000334909	3.92015e-05	0.000173424	2.16979e-05	-8.8232e-05	-6.85547e-05	3.06812e-05	-0.000125009	-1.09063e-05	-0.000233187	-1.1299e-05	-1.07973e-05	5.0389e-06	-0.000213571	-1.05917e-05	-2.26285e-05	0.000175986	7.10997e-06	-0.000101064	-0.000201481	-2.94305e-05	3.88873e-05	-7.42367e-05	-3.56402e-07	-1.83729e-05	-4.83257e-05	2.44633e-05	-0.00027377	5.40218e-07	-3.1536e-05	-2.84204e-05	-0.000402032	-2.45437e-06	-0.00280262	-1.58222e-05	0.000160652	9.63576e-05	2.03123e-05	-3.52129e-05	2.05573e-05	-0.000120901	-0.000121402	-2.96799e-05	6.88373e-05	4.58838e-06	4.93437e-05	-4.11642e-05	0.000159392	2.39953e-05	-2.19277e-05	1.68258e-05	6.65906e-05	-2.4071e-06	2.49744e-05	1.21408e-05	-4.64396e-05	-6.54477e-05	-0.000248712	-6.78472e-05	0.000135216	4.59636e-05	-0.000234466	1.961e-05	7.41698e-05	-5.11075e-07	-1.34319e-05	-2.46254e-05	-3.43967e-05	-0.000309604	-1.8899e-05	0.000156981	-1.38643e-05	2.17567e-05	-0.000103729	-2.58872e-05	-0.0001131	-3.98656e-05	0.000521134	1.03586e-05	-6.38475e-07	8.97602e-05	-4.92667e-05	-2.45009e-06	-6.90069e-05	-8.83986e-05	-0.000105776	-1.71944e-05	0.000630152	-7.3304e-05	-5.92008e-05	-3.53608e-05	-0.000210204	-0.000865788	-3.30376e-06	4.44785e-05	-0.000557245	0.00014981	-5.64841e-05	2.25509e-07	0.000118229	6.20275e-05	-0.00203149	-7.04071e-05	6.70506e-05	-7.45633e-05	4.90523e-05	-1.58411e-06	-0.00034542	3.07803e-05	-0.000363846	-7.37242e-06	2.80456e-05	8.49896e-06	-4.40522e-05	-0.000860429	-5.31497e-06	-6.28233e-05	-1.8658e-05	-2.97937e-05	-3.48533e-05	5.00248e-07	4.90831e-05	6.86392e-05	5.21771e-06	-2.80865e-05	-0.000326476	-2.6842e-05	9.82528e-05	1.68894e-05	0.00344646	6.9278e-05	-0.000260059	-0.000272856	0.000408011	1.31728e-05	1.74918e-05	1.2103e-05	-5.37134e-06	8.71423e-05	-9.52866e-05	-0.0037293	0.000860927	-0.00010854	-0.000185054	-7.29386e-05	2.11737e-06	0.000196394	-2.59443e-06	6.79242e-05	0.000122682	3.30054e-05	-0.000362745	2.38219e-05	-9.39914e-06	1.38879e-05	1.30035e-06	-0.00014824	-3.87791e-05	1.34485e-05	-1.00395e-05	-1.09874e-05	-0.000398112	0.000353203	-6.14566e-06	0.000181891	8.32556e-05	-7.01865e-05	3.08726e-05	-3.56718e-06	4.88468e-05	-0.000121836	1.88027e-05	9.84842e-05	2.9123e-05	6.77819e-05	-0.000247838	2.48468e-05	2.65509e-05	-2.77252e-06	-7.15044e-06	-1.37941e-05	-6.28377e-06	-0.000110645	-0.000778152	0.000238856	-3.72773e-05	-5.43918e-07	4.19451e-05	-2.06879e-05	0.000101223	-0.0103932	-0.000171244	4.89728e-05	0.000118949	-3.34698e-05	-5.41611e-05	7.24729e-06	7.74858e-06	5.79938e-05	2.13143e-05	0.000129566	4.24071e-05	-5.40433e-06	0.000179204	-3.24504e-06	3.18816e-05	-1.36351e-05	1.75165e-05	-4.14811e-05	-1.51448e-05	6.67865e-06	-2.41063e-05	5.41301e-05	-6.32666e-05	9.74912e-05	4.41063e-05	-7.96362e-06	-6.0742e-06	7.38759e-06	-1.41713e-06	2.47094e-05	2.82171e-05	-1.69717e-05	-0.000130112	-5.50308e-06	-4.39359e-05	3.59124e-06	-1.23963e-05	0.000196101	-1.67151e-05	1.782e-05	-7.56522e-05	-0.00175742	-6.88928e-06	4.64243e-05	-5.14587e-05	0.00131458	-0.000155644	0.000768476	4.66155e-05	5.19857e-05	3.30225e-05	0.000475206	1.11892e-05	5.52039e-05	9.63484e-05	2.11793e-05	-7.16045e-06	-3.51677e-05	-6.17259e-06	-2.39913e-06	1.66629e-05	4.22353e-05	3.22509e-05	1.78348e-05	4.78067e-05	4.82479e-06	2.98932e-05	-0.000270436	1.30971e-05	-6.0227e-05	3.56729e-05	-9.88841e-05	6.96954e-05	-1.04101e-05	4.55114e-05	7.93965e-05	-3.07111e-05	-1.62004e-05	-0.000168376	4.08862e-05	-6.44359e-05	-4.17499e-05	-2.13132e-05	-0.000794146	8.10886e-06	0.000225293	-0.000104148	-0.000200053	9.92662e-05	5.53807e-05	1.3528e-05	-5.99317e-05	0.000230009	0.000208932	-0.000268113	-0.000461272	8.55868e-05	-9.66209e-06	2.13027e-05	-2.31995e-05	-6.42934e-05	-0.00027932	1.86894e-05	0	0	0	0	0	0	0	0	0.000720663	-0.000374691	-0.000349728	0	0.014945	0	3.9229e-05	0	0	0.000129272	-6.66397e-05	-6.36696e-05	-0.000398678	0	-0.000266257	0	0	0	0	0.000472685	0	0.00194235	-4.71381e-05	0.0025251	0	0	0	0	0	0.000509441	-0.00047964	5.72594e-05	0	-1.50382e-05	6.93716e-06	-0.00845231	0.000114649	5.42977e-06	-2.25022e-05
x30MCx2618	-0.00139419	0.0189752	0.00535925	-0.0425483	-0.21364	-0.0187691	0.00790936	-0.00245778	0.00368022	-0.00176053	-0.000898676	0.00534599	0.00128464	-0.000796091	0.00034954	-0.00175893	-0.00186255	0.00401286	-0.0535622	0.00113569	-0.0956688	-0.00334106	-0.00696484	-0.000897725	-0.0873929	0.0624864	-0.000779566	-0.0174911	-0.00279931	-0.0496912	0.00240797	0.0137154	0.00175651	-0.0005848	0.0035066	0.000830678	0.00927572	-0.0151911	-0.023032	0.00150533	-0.0118881	-0.00332691	-0.00551408	-0.0218991	0.000600622	0.00276415	0.00038622	-0.000828267	-0.00485124	0.0104574	0.00621072	0	0.00524682	0.00218516	-0.00197703	0.00099234	0	0.00146097	0	4.65459e-05	0	0.000323616	3.50821e-05	0.000276714	-0.000171773	0	-0.00207339	0.000546337	0.000149698	7.71912e-06	0.00191867	0.0030689	0.000252902	-0.00234325	0.000146435	-0.00732909	-0.0018384	-0.00135307	-0.000375249	0.000106592	0.000370529	-1.87395e-05	0	-0.000234137	0	1.10189e-06	-5.36862e-05	-0.000147075	0	0.00206958	0	-0.000137626	0.000170953	-0.00142781	0	7.89857e-05	0	-0.000687357	-0.000888673	0.00883895	0.0139196	9.57264e-05	-3.42811e-05	0.000286472	0.000284116	-0.000256309	0.000553844	-0.00137854	-0.000120188	0	-0.00602811	-0.00123758	0.0065679	0.00567231	0.0379557	-0.00222682	-0.000455144	0.0625741	0	0.00360047	0	0	0	0	0	-0.00309055	0	0.000235808	0	0	0	0	0	0	0	0	0	0	0	0	0	0	0	0	0	0	0	0	0	0	0	0	0.000450662	0.00679726	0.00144877	0.0502477	0	0	0	0	0	-0.00687679	0.00445933	9.77558e-05	0	0	0.00342963	-0.00328537	-0.0052111	8.46245e-05	0.0118413	0.00273174	0.0180249	0.00362423	0.0268302	0.000684602	0.00228318	8.13153e-06	0	0.000433823	0	-1.16932e-05	0	-0.00875707	-0.0496198	0.0316765	-0.000633666	0.00397299	-0.00453931	0.00361784	0.00312795	-0.00146645	0	0.00115623	-0.0102292	-0.133056	0	0.00409604	0.000303333	-0.0132629	0.012275	-0.0026441	-4.41343e-07	0.0127467	0	0	0	-2.20318e-05	0	0	-2.30272e-07	-0.00347682	0.00999845	0	-0.00336806	0	0.000601312	0.079531	0	-0.0636606	0	-0.00103165	0.00920847	0.0112139	-0.000932428	0.00146734	0	0	-0.0016545	-0.00017554	0	0	0	0	-0.00141685	0	-0.000227286	0.000111864	0	0.00937416	1.17846e-05	-0.00416826	-0.000463638	-0.000112984	-0.0134039	-0.00484795	0.00152235	-0.00355523	-0.000175575	0.00154719	0.0030097	-0.147164	0.00458196	-0.000703004	0	-3.18804e-05	-0.000290382	0.000111283	-0.000602332	-0.000323656	0.00282173	0.000213543	0.00115514	-0.00574767	0.000206483	-0.0183994	0.000237006	-0.000154149	0.00453471	5.21143e-05	0.00201524	-0.000749007	3.24545e-05	-0.000794807	1.58806e-05	-6.5275e-05	0.000410515	-0.00305739	-0.00420166	-0.000736473	-2.45745e-05	0.000244564	-0.00292473	0.000628094	-0.00541274	0.00112042	0.011577	0.000798247	-0.00264739	0.000199705	-0.00026578	0.00142663	-0.000788649	-0.00436409	0.00243133	-0.00131126	0.000228125	0.00412722	0.00612983	0.000197617	0.00727223	-0.00122415	-0.00129919	-0.000158543	-0.00137987	-7.64873e-05	1.06871e-05	-0.000190086	-0.00124762	-0.00160013	-0.00188141	-2.69216e-05	0.000642276	0.000489215	-0.0080657	-0.000538633	0.00114428	-0.0223958	1.59086e-05	2.05376e-05	-0.000540759	-0.000118564	-0.00078258	0.0012518	-0.0395818	0.00026379	-8.18271e-06	0.00383932	-0.00046979	-0.00175712	-2.12573e-05	-0.000386649	-0.00124202	-0.000859967	-0.000259442	0.00664293	0.000465291	-0.00564304	-0.0105032	0.00353475	-0.00390229	-0.00229146	-0.0157357	-0.0904403	-0.00289337	-7.59433e-05	0	0	4.74437e-05	1.82273e-05	8.34077e-06	-0.000172084	-0.000100284	-0.0260185	-0.000672035	0	0	-0.000394031	-0.00241786	-0.000843267	0	-0.000306383	-3.50984e-05	-9.13095e-05	0.00036299	-0.00471411	-0.00229389	0.00545515	0.00190977	-0.000981852	0.00134039	0.00377118	0.000778774	0.00087965	0.000281686	0	0	-1.34217e-05	-0.000672366	-0.000785091	0.000911114	0.000402592	0.000630389	7.40312e-05	-0.000519884	-9.15907e-06	0.000148553	0.000214088	-0.0027673	0.0112625	-0.00148366	-1.74113e-05	-0.000233383	-0.000108498	0.000178717	-0.353193	0.00111337	-0.00850951	0	-8.75576e-05	0.0154073	0.00108304	2.77739e-05	9.71141e-06	-0.00150469	-4.02322e-05	0.000647771	0.00042772	0.000150423	-4.55735e-05	0	0.000150162	0	0	0.00927783	-0.000183109	9.94446e-05	0.000114787	-7.46905e-05	0.000328418	-0.00102122	0	0.00284194	0.000217514	0.00167182	0.000989455	-5.5784e-06	3.86709e-05	0.00048286	0	0	0.00103767	0	7.57723e-05	-0.0153896	0.000136926	0.000132621	0.00411676	-0.00320643	0.00220179	-0.00348137	0.000147923	-0.0136429	8.15899e-05	0.00143948	-0.0035818	8.02966e-06	-0.0600646	6.31364e-06	-0.000605523	1.2836e-05	-0.00166327	-0.000171088	0	-0.000465346	0	-0.000843455	0.000164926	-0.000205736	-0.00173126	-6.63101e-05	0.00012346	0	3.86623e-05	-0.00853829	0.00138104	-0.000651225	4.92699e-05	-0.0128586	-0.00760694	0.000136909	0.000397573	-0.000565329	0.00662716	0.000380867	-0.00133757	-0.000197906	0.00228898	0.000388021	0.00178876	0.000388298	-0.000346719	0.00146138	0.000481046	0.016723	0.00356014	-0.0012693	-0.0572232	-0.00444661	0.0780184	0.000663871	0.00405218	0.00130739	2.44992e-05	0.00258381	-0.00735117	-0.00021568	0.000377325	-0.000256489	-0.0019487	0.00104013	0.00109128	0.00223456	0.000154907	-0.00142435	0.00464181	0.000753021	-0.000131985	0.0016345	-0.0044725	0.000153531	0.00432574	-0.00025824	0.00157461	0.0131837	0.00152251	-0.000465575	0.00190173	0.000672509	-0.0030974	0.00131642	4.88238e-05	-0.0499883	0.00492572	-0.0022866	0.00152981	0.00185109	-0.000878916	-0.00746631	0.000221214	7.97495e-05	-0.00141259	0.00532468	0.000337403	0.00909282	0.00106638	-0.000241784	-0.0011566	0.0514767	0.00139333	-0.00229999	0.00316673	-0.000417335	0.00215911	0.000525716	-7.1954e-05	0.000678047	-0.00376203	-0.00392476	0.00147394	-0.00114089	-0.00259028	0.00960167	-0.00781058	0.000504276	-0.00779897	0.000798394	-0.00267224	-0.000159882	0.00149785	0.0127669	0.00056679	0.00656905	0.000317561	0.00475641	0.00193107	0.00133155	0.00264867	0.000966425	-0.00191189	-0.00328921	-0.00448769	-0.000797255	-0.000282029	-0.000558107	0.000348487	0.00135942	-0.0232938	0.00948414	-0.000273359	0.000486948	1.00061e-05	0.000287359	-0.000137878	-1.30336e-05	-0.0001333	1.2757e-05	9.2196e-05	0.00196495	5.90167e-05	-0.00111254	-7.06001e-06	0.000240756	3.35661e-05	4.20242e-05	2.2684e-05	6.73006e-06	-1.03328e-05	1.16661e-05	0.000630206	0.000118789	3.86645e-06	2.73818e-05	-6.45163e-06	-3.578e-05	0.000121812	-5.04542e-05	6.01685e-06	7.27929e-05	-0.000479273	0.00136869	-3.04902e-06	-2.6063e-06	0.000115499	0.00023633	1.81007e-06	0.000263213	-3.34734e-05	-6.4287e-06	-0.000293377	5.01368e-05	2.82222e-06	-0.000789976	-0.000111236	-0.000110363	-0.000248243	-7.74725e-05	0.00010598	-2.1485e-05	0.000154377	0.000214727	2.89325e-05	-7.80386e-05	9.98511e-05	9.56826e-05	1.06732e-05	-3.85806e-05	1.68479e-05	2.03066e-05	0.00026234	2.5938e-05	0.000114432	-2.55374e-05	7.22501e-05	6.82319e-05	-0.000378524	0.000253191	-0.00021269	1.613e-05	-3.25927e-05	-1.19712e-05	-3.86751e-06	3.00314e-07	-2.84716e-05	6.98104e-06	0.00015879	-8.41755e-06	-2.87268e-06	-0.000262534	0.000280726	-0.000119883	-0.000592484	-6.2399e-05	-3.93591e-05	-4.3794e-06	-9.04653e-06	-3.12977e-05	9.41604e-06	-1.42481e-06	-0.00109235	-5.81547e-05	3.50359e-05	3.40917e-05	-0.000113583	4.07938e-05	-1.19725e-06	6.61057e-05	2.17024e-05	-0.000233237	8.52094e-05	2.68332e-05	7.32907e-07	6.31618e-05	8.20848e-07	-7.62894e-05	7.34545e-05	1.85658e-06	3.61804e-05	-1.01996e-05	-5.17243e-05	-9.05847e-05	-3.26483e-07	-2.24341e-05	-2.73085e-05	4.17546e-05	-0.000782593	9.1246e-05	9.85745e-06	-9.28797e-05	-1.74124e-05	-0.000306011	1.5917e-05	3.22214e-05	-0.000123293	0.000206236	-6.02754e-05	-0.000616942	0.000238025	3.18402e-05	-9.10301e-05	-2.03605e-05	-3.41694e-05	6.75557e-06	4.91293e-05	3.75896e-05	-0.000139269	-4.09501e-06	6.25866e-05	0.000257551	4.27414e-05	0.000150262	1.07949e-05	-5.99723e-06	-0.000821264	2.60347e-05	-4.54595e-06	-9.68409e-05	3.84653e-05	-2.28398e-05	4.95265e-05	-1.58101e-05	8.72636e-06	-7.37049e-05	-1.53931e-05	0.00010944	-0.000133842	0.000250814	4.04978e-05	-8.97923e-05	-3.49051e-05	0.000239074	-0.00011003	-0.000389856	0.000488225	0.000128811	-0.000914533	-0.000340612	0.000245568	1.32622e-05	-9.28447e-05	-4.93578e-05	0.000211742	-0.000303924	1.45376e-05	-7.46349e-06	1.974e-05	0.000120711	-1.1162e-05	1.19208e-05	3.83775e-06	-7.74782e-05	0.000219882	1.59229e-05	-6.63736e-05	-8.38772e-05	-0.000247791	-1.60573e-06	-6.54931e-06	-6.66528e-05	1.64046e-05	2.40148e-05	7.89162e-06	-5.86569e-06	0.000249422	0.000216376	7.44034e-06	2.80889e-05	0.000240823	-7.14756e-05	1.8311e-05	-1.50745e-05	-1.87681e-05	7.56105e-05	3.06726e-05	-6.71041e-05	-0.000155382	0.000356591	8.96741e-05	-0.000147452	-2.07804e-05	3.08554e-05	1.75094e-05	0.00143384	7.91308e-05	-9.86528e-05	-3.26848e-06	1.47793e-06	0	0.000243589	-2.53792e-05	2.69051e-05	-8.06073e-06	-0.00039938	5.36087e-05	0.000350743	-1.51435e-05	-5.69303e-05	5.79893e-05	-7.31545e-05	4.82098e-05	0.000385031	-0.000158239	-1.62702e-05	1.09906e-05	0.000420374	-1.59602e-05	0.00100547	6.06842e-06	-7.35795e-05	1.78282e-06	-2.31457e-05	-1.48714e-05	-3.90765e-05	4.09732e-05	-3.02468e-06	-4.39091e-05	0.000104195	-0.000131165	-2.60847e-05	-1.03284e-05	3.41377e-05	-6.33452e-06	0.000102642	1.12901e-06	-1.76338e-05	-6.94056e-05	-0.00253629	-4.51138e-05	-0.000195595	5.02914e-05	6.24004e-05	1.00234e-06	1.07407e-05	-0.000131679	8.31902e-06	5.21181e-05	3.44835e-05	-1.88309e-07	-8.44901e-07	-0.00228824	7.90498e-05	-7.63708e-06	-0.00106043	-1.35758e-05	0.00021412	-9.3533e-06	1.51526e-05	5.4755e-05	4.38103e-05	0.000105425	-0.000251149	4.44969e-05	8.09648e-05	0.000403312	5.35639e-05	0.000367019	5.74605e-05	-0.000231292	-1.79525e-05	0.000123787	-1.90088e-05	-2.62206e-05	-0.000320368	3.99647e-05	-8.30193e-06	0.000200252	2.58465e-05	-0.000123841	-9.38701e-05	-0.000877345	0.000252434	0.000196837	1.67616e-06	-0.000152879	-6.91359e-05	2.80786e-05	6.66415e-05	-5.66036e-05	-4.91663e-05	-7.18231e-05	0.00013274	1.06928e-05	-7.98684e-05	3.19256e-06	3.06172e-06	-0.000288834	-1.42755e-05	-8.17556e-05	-4.50519e-06	-2.70371e-05	3.1505e-06	-2.27505e-05	9.3289e-05	-4.3934e-05	-4.59703e-05	0.000249153	8.38689e-06	3.43615e-05	6.8618e-05	-0.000223047	0.000552098	-0.000163499	-3.63146e-05	-1.2885e-05	-0.00158184	-0.000363004	-0.000137368	1.31881e-05	-5.51559e-06	-3.5099e-05	6.15909e-06	5.62762e-05	1.15152e-05	-3.47349e-05	6.07552e-05	-2.53316e-05	-7.23773e-05	-5.13386e-05	4.76001e-05	-9.45891e-05	5.53554e-05	1.72039e-05	-6.43496e-05	-9.60592e-06	1.51114e-05	-8.57916e-06	-5.80866e-05	1.3073e-05	-7.98748e-05	4.20221e-05	0.000218028	-7.56499e-05	-0.000207515	-1.4438e-05	-0.00010711	-0.000337072	0.000399086	-8.61377e-05	0.000413545	-0.000372183	-0.000212573	-8.32928e-07	-2.38512e-05	-3.43917e-05	-1.0874e-05	2.91828e-05	-3.14225e-05	-4.58252e-05	1.29224e-05	0.000137524	1.22459e-05	3.83567e-05	-0.000147556	-2.24794e-05	-4.74084e-05	-2.30357e-05	-0.000387275	-2.40539e-05	4.77729e-05	-0.000110007	3.75853e-05	5.78374e-05	0.000106448	-7.09109e-07	-2.155e-05	-4.03266e-05	-5.17851e-05	1.9604e-05	8.16086e-05	0.000444959	2.17675e-05	0.000400442	3.75771e-05	7.23986e-05	2.6342e-05	-0.000424308	-7.53656e-05	-2.92867e-05	-0.000266285	9.51622e-07	9.60693e-06	1.53497e-05	0.000305063	-1.04607e-05	-0.000105086	-2.14435e-05	1.67898e-05	3.15375e-05	0.000543964	-5.47847e-05	1.13028e-05	-0.000125787	1.04323e-06	-8.05531e-05	0.000122015	-3.29172e-05	-0.000157669	-4.86403e-05	-1.6089e-05	-3.00313e-05	-0.000352048	-0.000127927	-0.000875979	1.46678e-06	-0.000168508	2.35492e-05	-0.000182025	-1.92933e-06	-3.13977e-06	-0.00017104	-1.38847e-05	3.33392e-05	3.08256e-06	-4.65357e-06	-8.72148e-05	3.333e-06	6.53055e-05	-7.98224e-06	-6.13911e-06	-9.97509e-06	7.32615e-06	5.7149e-05	5.04646e-06	-1.96634e-05	5.94658e-06	3.92978e-05	-7.54037e-05	3.01979e-05	-6.51586e-05	0.000186234	-0.000342963	8.30011e-06	0.000148249	-1.76325e-05	-1.30584e-06	3.25553e-05	2.51999e-05	-0.00012494	-0.000102184	-1.43614e-06	-4.04991e-06	-1.4532e-06	7.6227e-05	-3.54307e-05	5.69222e-05	-3.98189e-05	-0.00044937	8.73095e-05	6.87533e-06	5.13988e-05	-3.39523e-06	2.75779e-06	2.0615e-05	2.71533e-05	-7.60626e-05	-1.19389e-05	-1.29606e-05	-0.000228577	-4.84825e-05	-3.03573e-05	-0.000119316	0.000351142	3.11193e-05	2.45868e-05	-0.000287631	-4.53858e-05	-0.000142381	1.68677e-05	0.000202083	-0.00019472	-0.00252645	5.56249e-05	1.36003e-05	1.49254e-05	2.25433e-05	-6.70074e-06	-0.000178045	7.7879e-05	3.57061e-05	1.2358e-05	6.89924e-06	1.77586e-05	-7.94113e-05	-0.000448364	4.87155e-05	-0.000232077	-7.4147e-07	-0.000302666	-5.30678e-05	-1.66394e-05	-5.91492e-05	3.17328e-05	-4.94645e-06	-9.01937e-06	7.09257e-06	6.35837e-05	-0.00190566	6.49363e-06	-0.0023621	1.36693e-05	-0.000305107	2.30581e-05	-0.00153781	-1.3536e-05	0.000106807	-3.84755e-05	-5.88096e-06	1.79579e-05	8.02053e-05	0.00101477	0.00071399	0.000107199	-0.000126562	-1.57183e-05	0.00015232	0.000233633	-1.29227e-06	3.72225e-05	-7.02847e-05	-2.92323e-06	8.26602e-06	2.00963e-05	-1.5688e-05	-0.000175635	-6.00021e-06	-6.09666e-05	9.18893e-06	1.48579e-05	-3.11492e-05	-3.59152e-05	-1.29901e-05	0.000311218	-3.69371e-05	7.31175e-05	3.53767e-05	5.25139e-05	6.63078e-05	-0.000262658	4.04967e-05	0.000162257	0.000226275	-8.66047e-05	4.64882e-06	-2.40055e-05	-3.31152e-05	-3.81651e-05	6.00952e-05	2.0435e-06	-1.80035e-06	-4.64298e-05	5.82205e-06	-9.22352e-05	-3.62179e-05	-0.000267463	-9.07581e-05	-2.80076e-06	2.7787e-05	4.13951e-05	-1.15723e-05	0.00690233	1.44861e-05	-5.86486e-05	-0.00019328	-6.86732e-05	0.000196785	-2.86954e-06	-4.76231e-05	-6.01644e-05	5.59635e-05	-4.22607e-05	-1.47137e-05	-3.17921e-05	-2.95172e-05	-1.69666e-06	4.16946e-06	1.87884e-05	1.87994e-05	-5.4463e-05	3.39496e-05	3.86145e-05	-3.17843e-05	-2.88891e-05	0.000259289	0.000107326	-2.07238e-05	6.77386e-06	-6.82157e-05	-1.08636e-05	-3.22138e-06	1.09606e-05	-4.12155e-05	9.47614e-05	3.73901e-05	0	5.49995e-05	-7.95481e-07	9.35092e-05	-6.44157e-05	1.10454e-05	0.000100281	-1.42288e-05	0.00402624	-3.27821e-05	-2.88005e-05	-6.63923e-05	0.0012443	-3.56637e-05	0.00151235	8.26665e-05	-0.000150676	-7.57756e-06	0.000362502	0.000301285	-5.2137e-05	3.12109e-05	-2.32661e-06	-9.50067e-06	-2.68193e-05	4.9224e-05	1.53728e-05	-1.09249e-06	7.79038e-05	8.61709e-06	-2.84767e-06	0.000123198	1.14174e-05	2.95693e-05	-2.89455e-05	5.399e-05	-1.101e-05	4.06729e-05	0.000139867	0.000462368	-3.8401e-05	-5.93838e-05	7.07052e-05	-3.65177e-06	-4.48295e-05	0.000101259	-2.35118e-05	0.000109506	1.33211e-05	-1.30582e-05	1.59949e-05	-1.73153e-05	0.000307327	-0.000369203	-0.000213167	2.72133e-05	-3.01504e-05	1.69626e-05	-1.99021e-05	0.00032198	8.81281e-05	-0.000583383	0.000176756	-0.000388906	9.31808e-05	4.61408e-05	-0.000137247	0.000232478	0.000218392	7.46946e-05	0	0	0	0	0	0	0	0	-0.000318227	-0.000573112	-0.000576449	0	0.0141688	0	2.67551e-05	0	0	-0.00113121	-2.80872e-06	-0.000306153	-0.000294665	0	-2.03145e-05	0	0	0	0	0.00508952	0	0.00186962	-3.25838e-05	0.00311232	0	0	0	0	0	0.000554613	-0.000363038	-5.95795e-05	0	-0.00019584	3.98262e-06	-0.00829682	0.000315169	-6.2001e-06	-2.33125e-05
x30MCx2296	-0.000104576	0.0219127	-0.00122836	0.0498458	-0.181454	-0.00394037	-0.00542714	0.00415189	-0.00431234	-0.00293581	0.00223023	0.0109194	0.000332527	0.000406368	-0.000855443	-0.000683353	-0.00133987	0.00401149	-0.00534941	-0.000917048	-0.0802237	-0.000280341	-0.000721115	0.000484645	0.0137151	0.0685816	0.00394356	0.0141778	-0.0097962	-0.016177	0.00162914	0.0234949	-0.0101769	-0.000287885	0.00426236	0.00204827	0.00669799	-0.0192701	0.00495967	0.000384006	0.0081517	0.00420861	-0.0023396	-0.00159722	NA	NA	NA	NA	NA	NA	NA	NA	NA	NA	NA	NA	NA	NA	NA	NA	NA	NA	NA	NA	NA	NA	NA	NA	NA	NA	NA	NA	NA	NA	NA	NA	NA	NA	NA	NA	NA	NA	NA	NA	NA	NA	NA	NA	NA	NA	NA	NA	NA	NA	NA	NA	NA	NA	NA	NA	-0.0591533	0.000227055	-5.74352e-05	0.000407291	6.09137e-05	-4.43366e-05	0.000535796	5.71244e-05	-5.33117e-05	0	-0.0111154	-0.00232581	0.00417922	0.0155942	0.04471	-0.00355779	-0.00072761	0.00189623	0	0.00359324	0	0	0	0	0	-0.00174517	0	0.000457273	0	0	0	0	0	0	0	0	0	0	0	0	0	0	0	0	0	0	0	0	0	0	0	0	-0.0037764	0.00688894	0.00150716	0.00880778	0	0	0	0	0	-0.00864725	-0.00304774	0.00132217	0	0	-0.0183515	-0.00499465	0.00420257	0.000171877	-0.00162469	-0.000196697	0.00634372	0.00120237	0.0208809	0.000224482	0.00219844	1.93082e-06	0	4.10482e-05	0	1.70469e-06	0	-0.00489535	-0.0109387	-0.00274947	-0.000873792	0.00803365	0.0173834	0.00520377	-0.000483452	0.00120232	0	0.00126764	0.00120899	0.0246844	0	0.00382729	0.000312632	-0.0146425	-0.00120307	-0.0023356	0	0.0151118	0	0	0	-5.9512e-05	0	0	0	-0.00382048	7.90959e-05	0	-0.00532314	0	0.000959428	-0.00585937	0	0.00379364	0	-0.000529502	-0.0011876	0.00518094	0.000464599	0.00139309	0	0	-0.00116918	-0.000128539	0	0	0	0	-0.00120623	0	7.24937e-06	9.71416e-05	0	-0.00161944	8.5531e-06	0.000431303	-0.000438476	-2.97104e-05	0.0637268	0.00507244	0.00032165	0.00487881	5.81277e-05	-0.000965709	9.38971e-05	-0.0158577	0.00419557	1.09569e-05	0	-0.000318612	0.000442487	-5.52495e-05	2.44235e-05	0.000290998	-0.00065422	5.4723e-05	0.000187699	0.0038957	-0.00021808	0.00787067	8.05979e-05	0	-0.00102418	0.00140509	-0.00411976	-0.00126884	-0.000788015	0.00065886	0.00127562	0.000227454	0.00059484	0.00120872	0.00174893	-0.000217166	-6.41528e-06	0.000124131	0.00161561	0.00105736	-0.00157196	0.00276163	-0.0893131	-0.00192896	0.000736403	1.73991e-05	0.000108667	-0.000340269	0.00157125	-0.000352352	0.0030875	0.00320587	0.000201186	-0.006719	0.000410007	1.2836e-05	0.00360542	0.00138668	-0.000674748	-6.3142e-05	0.000789899	0.000496521	0.000708529	8.53522e-05	0.00209914	-0.000165827	0.000324468	0.000495383	0.000588484	0.000138198	0.0035943	0.000438304	0.000247231	0.00131356	9.94491e-05	-4.03788e-05	0.000110707	0.000764406	0.00047979	0.00108384	0.00377854	0.0007879	0.000186185	0.000274716	0.00146137	0.000571768	0.000360294	0.000425581	0.000929644	0.000486975	3.37391e-05	0.00401117	-0.000119657	0.0143549	-0.00265064	0.0050527	7.54955e-05	0.000752812	0.00165125	0.023449	0.00193828	-0.000254565	0	0	-0.000305862	-4.89365e-05	-5.72745e-05	-0.000484197	-0.00016876	-0.0266454	0.000124477	0	-5.93922e-05	0.000313209	0.000566458	6.16895e-06	0	-0.00141133	0	0.00033094	0.000210602	-0.000402005	-1.43928e-05	0.00344667	0.00232597	6.92222e-05	0.0253433	0.003555	-0.010009	0.000442348	-0.00249154	0	0.000165215	0	0.000173173	-0.000240092	0.000481363	-0.00110097	-0.00204854	0.000382788	0.000445335	0.000166453	-0.000404765	0.000323661	-9.00778e-05	0.0031301	6.32533e-05	0.000253894	-0.000255407	-0.000414972	-0.000156132	0.011194	-0.0022366	0.000680569	0	-5.21866e-06	-0.258349	0.000922669	5.93968e-05	1.07763e-05	-7.33836e-05	-5.90745e-05	0.00122259	0.000356155	8.00983e-06	-6.40328e-05	0	5.02925e-05	0	0	0.0014992	0.000438018	-0.00501817	-0.0001687	0.000115826	-0.000289176	-5.3325e-05	-7.60428e-05	0.0040429	2.36933e-05	0.00193808	0.000535174	4.62558e-06	5.0116e-05	0.000619371	0.000121573	7.82517e-05	0.000494601	-5.90545e-05	8.05894e-05	-0.00922683	-0.00224875	9.78324e-05	-0.0246572	-0.00429982	0.00238767	-0.00661143	-0.00229159	-0.00632889	1.84403e-06	0.0012021	-0.00434358	3.15696e-05	0.0051486	-0.00247606	-0.000697886	7.35457e-06	0.000272248	0.00218563	0	-1.99154e-05	0	-0.0013722	0.000285359	7.68411e-05	0.000241632	0.000252138	0.00011748	0	-0.000127479	-0.0116222	0.00131283	0.000318571	0.000519187	0.00396968	-0.00792386	0.000256546	-0.000293171	-0.000509715	0.00241252	-0.000471551	0.000160886	-7.99189e-05	0.000138659	-0.0010787	0.00127751	-2.9622e-05	-0.00112042	0.000963296	-4.52572e-06	0.0162234	-0.00156442	-0.000818903	0.0502486	-0.00017161	0.0607071	-0.000466944	-0.00113267	0.000727253	-0.000203738	0.00519565	-0.00771344	0.000796889	0.000145486	-0.000203507	-0.00299793	-0.00109374	0.000117931	-0.000496343	-0.00134226	-0.000584098	-0.00112359	0.000479337	0.000633495	-0.00111776	-0.00339865	-0.000111945	-0.00136237	4.86831e-05	-0.0192496	0.0131635	0.000948116	-0.000262081	-0.00265904	0.000493382	0.00185915	-0.000504681	-0.000270705	0.0340585	-0.00383727	0.000433999	0.00263643	0.000755061	0.000406944	0.0137101	2.7677e-05	0.00061828	-0.00110126	0.00454318	-0.00106082	0.0119252	0.00141825	0.000156063	-0.0010204	-0.0155254	0.000583371	-0.00292978	0.00136893	-0.000224807	-0.000804492	0.00030348	1.93345e-05	0.0010253	0.00188385	0.00534297	0.00025583	-0.00450449	0.00667972	-0.0194543	-0.00874441	0.000336395	-0.00588411	7.8723e-05	-0.00341854	-3.54229e-05	0.00100335	-0.00860549	0.00229786	0.00592113	0.000637557	-0.00294061	-0.000151628	0.00197105	-0.00166903	0.000277334	0.00426171	0.00166883	-0.00509075	0.00280448	-0.000263441	-0.00245111	-0.000150803	0.00133624	-0.0286843	-0.00335806	-0.00142825	-0.000213175	1.68082e-05	0.000248649	-0.00015872	-1.48393e-05	-9.35952e-05	1.17132e-05	0.00028628	-0.000584658	7.06696e-05	-0.000228525	7.86096e-06	-0.000673835	-4.97651e-05	0.000293514	-3.59218e-05	-8.51789e-06	2.51393e-06	3.63351e-05	-0.000936984	8.18698e-05	8.69856e-06	1.92536e-05	-1.83149e-06	-5.87924e-06	-3.67147e-05	1.47152e-05	-1.15104e-06	0.00011768	0.000154973	0.00723926	-4.34443e-05	-8.7151e-07	3.67005e-05	-2.62024e-05	3.80629e-05	4.07563e-05	-0.000179245	-5.38582e-05	-0.00101577	0.000126706	1.81484e-05	-0.0012636	7.50453e-05	-8.03226e-05	-0.000207424	-3.70004e-05	0.000258333	8.99639e-06	1.90205e-05	2.41186e-05	0.000175496	0.000195289	8.88308e-05	-0.000246396	1.33242e-05	-8.88584e-05	-5.06797e-05	-0.000248232	-0.000541162	0.000316142	3.40462e-05	-8.97544e-05	-0.000184438	-9.05959e-06	-0.000327059	7.12447e-05	-0.000472865	6.79598e-05	9.9564e-06	5.30811e-06	-2.204e-06	-7.62291e-06	2.00741e-05	0.00010299	-4.94713e-05	2.52901e-06	1.33584e-05	-0.00266936	6.3741e-05	-1.55986e-05	-0.000606934	0.000147768	-6.74121e-05	-4.07535e-05	0	4.56479e-06	7.56454e-05	7.44178e-06	-0.00185655	-9.94927e-05	-7.74536e-05	3.07217e-06	-8.37427e-05	7.60155e-05	0.000218057	2.16809e-06	-4.66231e-05	8.73131e-05	0.000293808	1.89506e-05	-0.000152191	3.88583e-05	4.86196e-06	5.26486e-05	0.000136168	7.57366e-07	7.06931e-05	-7.33645e-06	-0.000536484	0.000173369	-3.29981e-07	0.000165683	-8.83482e-06	4.55802e-05	0.000928816	0.000600108	9.41657e-06	-6.71302e-06	4.67376e-05	-0.000478235	3.5396e-06	3.93573e-05	0.000124762	7.26241e-05	2.00446e-05	0.000518413	0.00014247	-0.000181989	-9.5344e-06	2.17662e-05	8.41153e-05	3.11124e-06	2.33919e-06	0.00025191	1.30267e-05	7.11331e-06	7.32256e-05	-0.000877595	7.88479e-05	-4.96138e-05	3.85416e-06	-9.53669e-05	-4.24674e-05	2.10711e-05	1.04484e-05	-0.0001831	0.000320455	0.000140182	2.89492e-05	4.87686e-05	4.30143e-06	4.85673e-06	-2.40646e-06	1.57848e-05	-0.000104662	0.000100284	7.53831e-06	2.74509e-06	-3.8978e-05	0.000208048	-0.000235106	0.000562259	-2.77347e-05	3.59888e-05	-0.000158237	0.00011694	0.000507231	-2.31508e-05	-8.1258e-05	-8.1064e-05	-4.30839e-05	-0.000213948	0.000127501	6.57699e-07	4.75961e-06	-0.000460388	-2.76472e-05	8.88302e-05	1.35851e-05	-2.87594e-05	0.000284308	6.33712e-05	0.000193174	6.78308e-05	0.000516921	-1.22512e-06	5.93469e-05	-6.25726e-05	-6.87589e-06	4.35536e-05	3.78018e-06	2.81727e-05	0.000197586	-0.000349784	2.01315e-05	0.000104857	-1.07452e-05	1.41722e-05	8.97761e-06	2.06337e-05	2.57704e-06	9.09583e-05	1.41401e-05	-3.97154e-05	-5.23769e-05	-0.000198495	0.000145887	6.20414e-05	-4.07241e-06	5.32504e-05	1.92448e-05	8.66205e-05	1.84324e-05	0.000241899	3.59399e-06	-2.66648e-05	-8.76584e-07	0.00043319	1.86497e-05	6.78882e-05	-3.95576e-06	0.00222064	0.000122224	0.000377905	-4.84993e-05	1.32665e-05	9.96813e-06	-7.98685e-05	1.15301e-05	0.000733095	-2.79262e-05	-0.000118394	-8.26977e-06	0.000344049	-4.88982e-06	-0.000161891	3.59331e-06	5.46672e-06	-2.63893e-05	6.24392e-05	3.03153e-06	0.000115616	2.3377e-05	-5.03852e-05	-1.70729e-05	-0.000496576	-0.000126908	-1.22158e-05	-2.62136e-05	0.000139688	9.14146e-05	-1.86025e-05	1.11498e-05	-3.55287e-05	-5.62598e-05	-0.00262332	-0.000637604	-0.000170944	1.28508e-05	8.13442e-06	-1.67898e-05	1.86249e-05	0.000199884	-1.85188e-06	2.63746e-05	4.8201e-05	-8.88119e-07	2.8283e-06	-0.00296518	6.04664e-05	7.90738e-05	0.000672815	9.4445e-05	1.47399e-05	-2.79293e-05	9.58539e-05	9.50483e-05	0.00018662	7.45316e-05	0.000638885	-1.86217e-05	0.000135851	0.000186664	3.30675e-05	-0.00273063	0.000100226	5.13893e-05	0.000112759	7.23236e-05	-2.69325e-05	-7.64441e-05	-0.000980793	-0.00010797	-2.63843e-05	-9.09238e-05	7.39913e-05	-9.75653e-05	-6.77899e-05	-0.000138077	-3.45007e-05	0.00117521	-0.000247087	7.20956e-05	-0.000168391	3.1552e-05	0.000199132	0.000291332	0.000129591	-1.23506e-05	5.35597e-05	-2.45452e-05	-0.000120756	-1.8094e-07	-4.09445e-05	9.4929e-05	0.000268198	-3.29815e-05	1.24453e-05	6.07094e-06	-0.000176446	-3.1656e-05	0.000146011	-1.23658e-05	6.32328e-06	0.000233427	5.76638e-05	3.91659e-06	-0.000215418	-0.00021218	0.000267037	-0.000286524	1.8619e-06	-1.85631e-05	0.000730066	0.000338131	-0.000124469	-6.33544e-05	-6.54859e-05	-5.9558e-05	3.65715e-05	-0.000210608	0.000203962	8.91511e-07	7.96202e-05	2.12476e-05	-4.84489e-05	-0.000108871	2.26494e-05	-3.01014e-05	7.08554e-05	2.69925e-06	-7.22638e-05	1.58313e-05	-6.83686e-06	9.61299e-05	0.000234534	1.444e-05	5.00351e-06	2.40845e-05	-0.00013823	-0.00037887	-0.000127155	-4.37376e-05	-8.91112e-05	-4.00824e-05	0.000120888	-0.000112603	-0.000121489	-0.000203323	0.000848932	6.23214e-06	-0.000303882	-4.75319e-05	0.000103597	0.000165526	-8.1654e-05	1.59624e-06	0.000150776	0.000124933	-1.00734e-05	-6.71961e-05	0.000595201	0.000117347	-9.03062e-06	-1.29597e-05	-0.000251369	4.00636e-05	-6.6043e-05	-0.000113076	7.71072e-05	3.75941e-05	2.24522e-05	7.01944e-05	-0.000165718	-3.91525e-05	-3.05315e-05	7.20338e-05	1.94284e-05	-0.000294117	5.54112e-06	-0.000211449	2.53863e-05	9.60178e-05	-4.89323e-05	0.000159901	-0.000124172	-8.90894e-05	-4.08781e-05	2.56854e-05	-6.62817e-05	-4.46125e-06	0.000891994	-6.38373e-05	1.71414e-05	4.05209e-06	6.40562e-06	2.28232e-05	0.00025185	-0.000128831	1.8194e-06	-0.000177959	1.01744e-05	-5.29648e-05	0.000126376	2.46265e-05	-0.000419919	-2.97624e-05	-1.72585e-05	3.02491e-05	-0.000137959	0.000100007	-0.00224863	1.84649e-06	-8.46234e-05	4.07518e-05	-3.70854e-05	1.55022e-05	6.36511e-05	-5.63942e-05	-8.56541e-06	8.87296e-05	8.50101e-06	-4.28363e-06	3.66578e-05	0	7.54728e-05	4.91985e-05	2.07814e-06	2.07685e-07	8.7766e-05	7.82845e-05	3.21481e-05	-1.44911e-05	1.98566e-05	-5.52534e-05	0.000279067	8.44741e-05	-5.92896e-05	5.09408e-05	-6.12645e-05	8.09377e-05	-5.66862e-06	2.17634e-06	1.41355e-05	1.74267e-05	-2.52696e-05	0.000228319	4.33855e-05	-3.03692e-05	2.9016e-05	4.09632e-05	0.000125975	0.000138006	1.22069e-05	2.80116e-05	-0.000266084	0.000291499	-8.40106e-06	9.97239e-05	1.14669e-05	1.99445e-06	-0.000128253	2.00946e-05	0.000343825	4.40128e-06	-8.38961e-05	-0.000132298	4.326e-05	5.58263e-05	-4.5467e-05	-0.00108388	4.634e-05	-0.00102298	-0.000970276	-0.000177546	0.000341977	2.35752e-05	-4.17613e-05	6.33932e-05	-0.00355973	1.32679e-05	4.75596e-05	1.82089e-05	6.74518e-05	4.90891e-05	-2.32655e-05	-4.63934e-05	0.00061826	3.76393e-06	1.09871e-05	-5.25542e-05	-6.67725e-07	0.000520462	2.57325e-05	-5.70852e-05	1.07255e-06	1.88216e-05	-8.69851e-05	-3.6007e-05	-0.000311749	-0.000204978	-9.89811e-07	7.94815e-07	0.000171952	-1.59941e-05	0.000148126	2.40985e-05	-0.00289182	1.80751e-05	-0.00014731	3.37354e-05	0.000767145	-1.13368e-06	3.71195e-05	-0.00048577	-4.51834e-05	-6.66169e-06	9.92976e-05	0.00132092	0.000504481	-0.000664923	-9.69036e-05	-0.000161469	-0.000355422	-9.85614e-05	3.32624e-06	0.000233178	-5.19046e-05	-1.19647e-05	4.72105e-05	-1.96429e-07	-1.7297e-05	-2.25819e-05	-1.82408e-05	-4.18054e-05	1.95406e-05	2.61818e-05	1.95883e-05	-1.01366e-06	0.000330172	0.000185424	-2.56521e-05	6.48304e-05	5.98191e-06	-7.78531e-05	6.58867e-05	-6.38603e-05	8.0248e-05	-3.5038e-05	0.000458279	-0.000133994	0.000186025	-4.83833e-05	-0.000422155	-5.48228e-06	6.55589e-05	-2.44592e-05	-6.40059e-06	-9.21039e-05	-2.37578e-06	-3.42336e-05	-0.000356266	-0.000105485	-0.000104341	5.58047e-06	8.16466e-05	5.33128e-05	9.0235e-06	-0.0183732	-1.59028e-05	7.73868e-06	0.00110203	-1.69125e-05	0.000118295	-9.54444e-06	-0.00018988	8.80859e-06	-4.14319e-06	-0.000147114	1.41421e-05	-1.04616e-06	-1.811e-05	-9.80504e-06	1.68152e-05	4.51949e-05	1.70369e-05	-2.46975e-05	2.84275e-05	-2.66989e-05	-2.2652e-05	6.94642e-05	9.90463e-05	5.68325e-05	4.80966e-05	9.53073e-06	-7.26141e-05	8.20529e-06	-2.87155e-05	-3.18913e-05	7.54869e-05	8.90939e-05	7.99914e-05	2.07501e-07	3.6648e-05	5.82649e-06	1.54189e-06	5.2187e-05	-1.86765e-05	6.9497e-05	0.000176456	-0.002028	0.000132745	-0.000115965	-2.60192e-05	0.00128076	0.000149187	0.000803523	8.99351e-05	-4.79746e-05	-1.21185e-06	0.000311218	0.000194601	-1.28157e-05	0.000221085	4.31012e-06	1.43924e-05	5.861e-06	-0.000118774	1.33182e-06	-2.53091e-06	7.9331e-05	2.07761e-05	3.95489e-06	0.000100282	1.76454e-06	-2.80468e-05	6.17693e-05	0.000196734	5.3986e-05	5.39551e-05	-0.000183404	-0.000254891	-0.000571655	-5.95853e-05	-0.000240578	0.000134611	-7.31851e-05	0.000137202	0.000131424	4.60615e-05	-1.64591e-05	-7.71372e-06	0.00022094	1.03325e-05	0.000299932	-0.00039354	8.78717e-07	-7.7214e-05	-1.12017e-06	2.63555e-05	-4.81156e-05	0.000219317	-0.00185554	-7.55143e-05	0.000122692	8.35243e-05	-1.4219e-05	-1.38404e-05	-0.000106984	-3.53943e-06	-1.27676e-05	4.02727e-05	0	0	0	0	0	0	0	0	-0.000199521	-0.000475161	-0.000428211	0	0.0130654	0	1.35453e-05	0	0	0.000132242	-9.92131e-06	5.21806e-06	0.000958779	0	-8.5817e-05	0	0	0	0	0.0014288	0	0.000758759	-7.30404e-05	-0.00644446	0	0	0	0	0	0.00119472	-0.000282059	2.09623e-05	0	-6.3444e-05	4.27313e-06	0.0620931	0.000122192	0	1.81549e-05
x30MCx1707	0.0164422	-0.00579869	-0.000900852	-0.00222485	0.0107572	-0.001554	0.00719395	-0.00166152	0.00261527	-0.00100248	0.00141227	-0.0001075	-2.36396e-05	-2.53453e-05	-0.00084614	0.00115242	-0.00121795	0.00412766	0.006253	-0.00033445	0.0245248	-0.00273545	0.00084078	-0.00113748	-0.00420368	0.02611	-0.00206081	0.00745828	-0.010386	0.019525	0.00534553	0.0278352	0.000172945	-9.80029e-05	-0.00162885	0.00182497	0.00234417	-0.0302701	0.00221875	-0.00883253	0.00669285	-0.00481293	0.000896268	0.0121335	0.00243603	-0.00214128	0.000159623	-0.00020945	-0.00473789	-0.0014399	0.0207833	0	0.00298147	0.0022734	-0.00118922	-0.000152753	0	0.00186776	0	7.31063e-05	0	-0.00097978	0.000221705	-0.00183298	-9.14913e-05	0	-0.000928273	-0.00294682	8.01114e-05	4.52111e-05	-0.00322173	-0.00295376	-0.000346063	-0.000181359	-0.000472308	-0.00494285	-0.00173353	-0.000556296	-0.000109437	1.85607e-05	-8.42985e-05	0.00019413	0	0.000580902	0	0	-6.09853e-05	0.000252372	3.83658e-06	0.00208039	0	0.00253748	0.00274744	-0.0010101	0	0.000225405	0	-0.000432464	0.00231812	-0.0158254	0.0880101	4.94303e-05	6.99248e-06	0.000124845	0.000944175	-6.49283e-05	0.00329927	0.000625616	0.000115822	0	0.0122971	0.00247722	5.25032e-05	-0.00169834	-0.00584297	-0.00239547	-0.000540123	0.031388	0	0.00323796	0	0	0	0	0	0.00291848	0	0.00114412	0	0	0	0	0	0	0	0	0	0	0	0	0	0	0	0	0	0	0	0	0	0	0	0	0.0156398	-0.00489575	-0.00107809	0.0107846	0	0	0	0	0	-0.0136615	-0.00123978	-0.000488743	0	0	0.0044105	0.0121834	0.00517384	0.00101869	0.00230418	0.000539034	0.0239399	0.00478128	-0.0387884	0.000875076	-0.00411344	1.07232e-06	0	-7.94624e-05	0	-3.15566e-06	0	-0.00382798	-0.00380489	-0.00426721	-0.000911655	0.00630659	0.00684778	0.00959434	0.000246086	0.000994615	0	0.00127885	0.00126404	0.0255413	0	0.00415947	0.000165697	-0.017736	-0.000861284	-0.00262447	-3.05789e-07	0.0160258	0	0	0	-1.32522e-05	0	0	0	-0.00479658	0.0004168	0	-0.00419741	0	0.000846865	-0.00595395	0	0.00587597	0	-0.000435423	-0.00139678	-0.00870967	0.000365166	0.00148626	0	0	-0.00228107	-0.000266582	0	0	0	0	-0.00108412	0	1.20408e-05	6.91174e-05	0	-0.00183679	6.0631e-06	0.00096639	-9.13465e-05	-3.67585e-05	0.0127289	0.00148009	0.000426749	0.00302566	-4.9104e-05	0.0053143	0.000399565	0.00178063	-1.43323e-05	6.89036e-05	0	-0.000225746	0.000238482	-7.17013e-05	-0.00011284	9.00289e-05	-0.000506476	0.000132422	0.000233581	-0.00797931	-0.000217603	0.0078482	0.000114821	-5.26265e-07	-0.00140837	0.000502585	0.00412566	7.64049e-05	-0.00086433	-0.000108969	8.53981e-05	0.000483788	0.000451647	0.000576818	0.00287769	-0.000496344	-2.74441e-05	4.60063e-05	0.00266322	-0.00262027	0.000704813	0.000472889	0.00650777	0.000225935	0.000951315	0.000919355	0.000766753	0.000292206	7.54746e-05	9.73212e-05	0.00271605	0.00369293	-0.000288381	-0.00457695	0.000494823	5.24597e-05	0.00570356	0.000964568	-0.000254453	-4.97943e-05	0.000470614	6.0969e-05	0.000298601	8.64765e-06	0.00131473	0.000304613	0.000419948	2.2154e-06	0.000632627	0.000255537	-0.00392131	0.000322273	0.000290256	-0.000569801	7.2053e-05	1.29825e-05	7.53235e-05	-0.000162619	0.000142722	0.00178892	0.00096471	0.00104128	0.000167811	0.000563115	-0.000844726	7.35506e-05	5.88279e-05	0.000380711	0.00133197	0.000703281	7.47553e-05	0.0102106	-1.04565e-05	-0.00203362	0.00308203	0.00436374	0.00051901	0.000779881	0.00188908	0.0266962	0.00152753	0.000267849	0	0	-4.14079e-05	-2.50576e-05	1.18523e-05	0.000358204	-9.08767e-06	0.0132322	5.43582e-05	0	0.000233494	0.00010289	0.000514314	1.45855e-05	0	0.000192994	-1.25617e-05	3.11729e-05	-0.00020462	0.0009612	-0.000480226	0.00542761	0.00142742	-0.000266227	0.00352011	-0.00173523	0.00231937	-0.00213719	0.000372865	0	0	0	-0.000101101	0.000122164	-0.00287637	0.000123212	0.000811174	-0.000507419	-5.80638e-06	-3.12176e-05	0.000255121	-0.000286022	-5.4635e-07	-0.00164626	-0.000564464	-8.57441e-05	1.47864e-05	6.38255e-05	0.000244775	0.0193911	0.00115103	0.000272009	-2.9072e-05	0	0.0166348	-0.00240542	0.00026436	9.09934e-06	7.81789e-05	0	-0.00246959	-4.78621e-05	-1.20147e-05	8.05746e-05	0	-4.9576e-05	0	0	-0.00198532	-0.000551693	-6.22814e-05	-0.000264806	-4.26317e-05	0.000315357	6.45968e-05	-9.04605e-06	-0.000402647	-0.000128966	-0.0119154	0.00025239	-1.58813e-06	-4.36511e-05	0.000185772	-4.85577e-05	-4.51555e-05	0.000756156	1.0117e-05	-0.000731153	0.00670785	0.000422841	-0.000108667	0.0104348	0.00134124	-0.0229551	0.00337754	0.000744879	0.00152164	6.24605e-05	0.000185252	0.0020351	2.40335e-05	0.00381333	0.000310602	0.000155236	0	0.000362751	-0.000235639	0	-8.78271e-05	0	0.000109341	-0.000198642	6.86652e-06	-0.00536715	-8.41882e-05	0.000344983	0	0.00016625	0.00929746	0.00142788	0.00017004	-0.0012452	-0.00834077	-0.0073138	3.97835e-05	0.000645155	-0.000222856	0.00464305	-0.000114944	0.000536743	-2.54882e-06	0.000122517	-0.000258766	0.00087241	0.000196445	-0.000606063	-0.00187937	0.000110011	0.0178221	0.00198932	-0.000769736	-0.0577576	-0.0031173	0.0842745	0.00130538	-0.00328876	0.00159475	0.000135434	0.00942434	-0.00358614	0.000474857	0.000254606	-0.000193538	-0.00206114	0.000161476	-0.000234825	-0.000759184	-0.000588277	-0.000125228	0.00178891	0.000468796	-0.000244047	-0.000830705	-0.00390823	-0.000449391	0.00608874	0.000185013	0.00100432	0.0137823	0.000824697	0.000826343	0.00319717	0.00072364	0.000607211	-0.000465277	6.47859e-05	0.0176033	0.0276406	0.000310241	-0.0167183	0.00117563	-9.28291e-05	-0.00682242	0.000221294	-0.00158669	-0.00114566	0.00524358	-0.000135348	0.0104165	0.00141543	0.000142207	-0.000765698	-0.0202717	0.00159638	-0.00141146	-0.000359357	-7.2392e-05	0.00109588	0.000559805	0.000406958	-0.000699676	-0.00306746	0.00485959	0.00127388	-0.000980122	-0.00404903	0.00671661	-0.00930464	0.000279831	-0.00977255	0.000251242	0.00146865	-3.04059e-05	0.000820629	-0.00245659	0.000155205	0.00709321	-0.000844376	-0.00213792	0.00248845	0.00135204	-0.00254276	-0.000372285	0.00335809	-0.00460884	-0.00470018	-0.000266729	0.000984175	-0.000920718	0.000182833	0.000400048	-0.0308668	-0.00345421	-0.000763032	-0.000404719	1.88289e-06	-0.000507333	0.000436026	-8.75949e-06	-6.43084e-05	-1.96044e-05	2.79785e-05	0.00143555	-4.83355e-05	0.00164397	-8.30647e-06	0.000106757	-1.65364e-05	5.22854e-05	8.31223e-05	8.35643e-06	-1.06663e-05	1.92994e-05	0.000301316	-1.93788e-05	4.54218e-05	6.97051e-06	-5.44346e-06	6.85458e-05	-0.000105513	0.000104371	4.54915e-06	-0.000308493	5.64054e-05	0.00162941	0.000123648	-8.26903e-06	9.28019e-05	8.08473e-05	7.20262e-06	0.000220997	-5.65306e-07	-2.53895e-05	0.000519137	-6.14421e-05	-2.41396e-05	0.000697573	0.000190453	0.000130318	-8.07247e-05	-4.93784e-05	9.00125e-05	-2.68659e-05	-6.35717e-05	5.09272e-05	0.000102232	-5.53754e-05	-0.000393219	0.000189137	-0.00013492	-6.83637e-05	3.94177e-05	-0.000143301	0.000233227	-0.000326943	-1.06414e-05	-3.79162e-05	0.000248851	-0.000137055	0.000221405	-8.04795e-05	0.00032959	3.36616e-05	-1.53905e-05	0.000246929	3.47357e-05	1.20201e-05	-7.51186e-05	-4.55937e-05	2.95672e-05	-6.72055e-07	-4.21382e-05	5.30106e-05	9.25672e-05	1.35314e-05	0.00119169	8.16165e-06	7.95278e-05	5.11335e-06	0	-0.000112968	2.53031e-06	4.78744e-06	6.25898e-05	0.000101807	-2.5665e-05	2.37812e-05	-2.45427e-05	3.21725e-05	0.000186633	-1.65907e-05	3.51177e-05	0.000132111	-0.00016949	3.71653e-05	-1.94659e-05	-3.08327e-05	-6.84477e-06	-0.00027574	-0.000193191	1.33844e-06	7.80781e-05	-3.15793e-05	1.47547e-06	0.000273059	0	-3.9827e-05	-4.69483e-05	1.34293e-05	0.00141355	0.000172418	2.16934e-05	-9.18847e-07	-1.06098e-05	0.00347542	-0.000146389	-0.000254859	-0.000145855	4.55393e-05	3.22605e-05	-0.000696777	-0.000555644	3.64066e-05	0.000208392	-2.36429e-05	1.97697e-05	8.74412e-06	-9.41444e-05	4.05961e-05	-6.91306e-05	-9.74981e-06	3.06295e-05	-3.35529e-05	7.61232e-05	-0.000170359	1.23739e-05	-5.31928e-07	0.000426068	-3.7603e-05	-8.0058e-07	0.000121863	0.000178357	-6.36746e-05	3.11957e-05	3.96394e-05	-1.37877e-06	7.18506e-05	2.36207e-05	-2.56832e-05	-3.7588e-05	-8.21867e-05	6.1831e-06	-0.00028977	5.80006e-05	0.000435277	-8.52947e-05	-0.000170092	-0.0058886	0.000144611	0.000420858	0.00013484	0.000225386	-2.73407e-06	0.000537385	0.000149755	-0.000139173	0.00157688	5.04858e-05	-2.01074e-05	-3.42005e-05	-1.99586e-05	3.77449e-05	-0.00141162	9.82068e-06	-3.10725e-05	8.3884e-05	-4.66993e-05	1.55505e-05	-0.000188718	-5.77434e-05	3.92196e-05	-1.51062e-05	2.18441e-05	-9.97086e-06	4.6617e-05	-6.96312e-05	2.48205e-05	-0.00188683	5.57381e-05	-5.59246e-05	-8.46156e-05	0.000103524	2.07165e-05	-5.64271e-06	-2.73626e-05	-3.75751e-06	-4.21058e-05	-3.16095e-06	-9.89001e-06	-7.75756e-06	-9.206e-05	1.60528e-05	-7.55681e-05	-1.35319e-05	0.000283419	5.57502e-05	-0.000727503	3.71508e-05	9.58421e-06	1.95211e-05	3.69247e-06	0	8.27971e-05	-5.05048e-05	1.93255e-05	-3.81483e-06	0.000126653	-0.00022726	-0.000688749	0.000225962	-1.06012e-05	-1.50222e-05	-0.000157885	1.41802e-05	0.000156597	2.80784e-05	-5.41693e-05	2.49978e-06	-6.87543e-05	-2.59209e-05	-0.000395127	-5.20386e-06	-3.26331e-06	5.15815e-06	-3.17749e-05	3.17987e-05	-7.07954e-05	-0.000208048	8.62154e-05	-2.79438e-05	-0.000374687	0.000412905	-1.69592e-05	-2.82127e-05	2.90956e-05	-2.73394e-05	-3.03324e-05	-6.62699e-06	-8.37375e-05	-1.02928e-05	0.009842	0.000777859	-2.55916e-05	-1.92202e-05	2.03425e-05	-2.55087e-05	-9.76923e-06	6.21751e-05	5.54101e-06	7.0833e-07	6.6892e-05	5.15927e-05	2.37137e-05	0.000336571	9.1138e-05	-3.47082e-05	0.00018968	-6.97783e-05	-5.21444e-05	5.22028e-06	8.09631e-07	3.61541e-05	9.94984e-05	0.000174976	-6.79584e-05	3.72772e-05	0.000186376	-0.000143371	-1.05042e-05	-0.000496192	8.88025e-05	0.00119754	0.000139912	-7.59638e-05	1.15575e-06	3.70904e-06	-9.01991e-05	0.000173289	-0.000186783	7.15323e-05	-3.43054e-05	-1.55617e-05	9.93113e-05	0.000224715	0.000690351	0.000208782	2.43573e-05	7.72409e-05	2.58884e-05	0.000112035	0.00010314	5.12246e-05	-0.00025623	6.61355e-05	7.4141e-06	-1.48647e-07	-0.000173316	-2.41175e-05	-6.15732e-05	0.000313832	-0.000133259	0.000240725	-9.14486e-06	-6.03625e-06	-0.000388145	-2.30313e-05	-4.28584e-05	-1.44679e-05	6.55442e-05	0.000580491	7.29374e-05	-6.77938e-05	-1.88709e-05	-5.7253e-05	0.000231396	-4.23936e-05	4.51554e-05	0.000194369	-0.000228561	-9.49531e-06	0.000107167	-2.02647e-05	3.18247e-05	-2.0065e-05	5.3928e-06	0.000157916	-3.55589e-05	2.59473e-05	-0.00512836	9.3608e-05	0.00016375	6.15228e-06	3.38375e-06	1.97769e-06	-0.000426252	-8.0586e-06	2.32371e-05	0.000110751	-8.4125e-05	6.23716e-05	-1.89337e-05	-2.28007e-05	-0.000101674	-1.90644e-05	-5.54845e-05	3.74316e-05	-5.16177e-05	9.62952e-05	0.000994459	1.28556e-05	0.000244879	-1.44997e-05	-6.17427e-05	-0.000133485	-5.22906e-05	6.48806e-06	-0.000147276	0.000375117	-3.65012e-05	6.16608e-05	1.5438e-05	-7.29311e-05	1.33945e-05	9.28294e-05	3.79684e-05	2.05995e-05	-2.84519e-05	3.41558e-05	-2.99524e-05	-4.57369e-06	-8.05229e-06	-1.86135e-05	-9.4494e-05	0.00053959	-0.0003885	-3.31397e-05	-0.000157445	4.25192e-05	-4.18822e-05	-2.75252e-05	2.39124e-05	4.23724e-05	5.81143e-05	-0.000176198	-0.000109518	3.27529e-05	3.16089e-05	-6.82429e-05	9.09704e-05	-5.97111e-05	8.03972e-05	-2.87342e-06	-4.69017e-05	-3.6936e-07	-0.000223582	-7.94418e-06	-0.000186109	-8.31066e-05	-0.00039493	0.00011553	-6.71655e-06	-0.000104098	0.000411211	-7.21344e-05	6.32362e-05	3.71497e-06	-2.17659e-05	0.000457333	-0.000444463	-4.74994e-05	-0.000262371	3.53826e-05	8.63214e-05	5.86768e-06	-0.000261688	1.17458e-05	0.00253594	-1.9047e-06	7.23362e-05	6.17914e-06	-7.18406e-06	-2.39297e-06	7.09628e-06	-8.96747e-05	0.000121347	5.22283e-05	2.90511e-05	-7.62504e-06	2.63698e-05	4.4029e-07	0.000115596	9.37464e-06	-1.6739e-06	-4.08801e-06	0.00010995	-0.000277712	1.20874e-05	4.42774e-05	-2.07504e-05	4.15033e-05	-0.000117423	6.88026e-05	6.12156e-05	3.96049e-05	-0.000240029	3.46841e-05	8.7173e-05	-1.56767e-05	0.000310019	4.84699e-05	-5.35524e-05	9.42079e-05	4.85673e-05	5.51672e-05	-1.25754e-05	-3.60214e-07	-5.67186e-05	-0.000324409	6.98023e-05	-3.81363e-05	0.000450333	-1.41339e-05	-1.54226e-06	-2.29951e-05	-1.28e-05	9.91355e-06	1.02151e-05	-1.13349e-05	-0.000108103	-9.06927e-07	6.72462e-05	-0.000337098	-1.65853e-06	0.000132652	-1.47091e-05	-0.00013541	-3.05891e-06	-0.000109829	-9.42448e-05	-1.737e-05	1.42931e-05	2.12818e-06	0.000133879	3.15575e-05	0.00398449	-4.71265e-05	-5.82837e-05	2.74088e-06	3.28173e-05	2.20254e-06	0.00019211	-4.65422e-05	2.03024e-05	-2.60182e-06	-3.5965e-05	1.11941e-05	-8.46732e-05	-0.000198596	1.16198e-05	-4.89186e-05	0.000145243	-0.000152454	5.89958e-05	-2.69293e-05	4.4893e-05	8.52327e-06	3.17107e-06	3.43376e-05	1.02598e-05	-8.44185e-06	7.64587e-05	2.74394e-05	0.00149408	-2.27334e-05	2.37948e-05	1.54231e-05	0.000171078	1.18406e-05	9.17133e-06	4.59298e-06	-0.000119884	-0.000240267	-0.000166286	0.000509804	0.00115064	-8.87614e-05	0.000215152	5.68699e-05	-2.05595e-05	-2.96077e-05	4.08583e-05	1.23162e-05	-0.000109872	1.64158e-05	3.25649e-05	5.88752e-05	3.64647e-05	5.69044e-06	6.57897e-06	8.20431e-05	-4.072e-05	2.45705e-05	-2.71186e-05	-7.1298e-06	-8.75796e-05	-0.00262211	-5.26171e-06	-0.000206211	-4.33125e-05	-1.93226e-05	-9.39486e-05	2.8937e-05	-0.000230539	-7.71583e-05	0.000205994	0.000155135	-1.99163e-05	7.92007e-05	-0.000119123	-1.41168e-05	-0.000153023	5.57688e-06	-5.81179e-07	-4.83218e-05	-4.43226e-06	5.72747e-05	0.000244414	9.64969e-05	-8.15595e-05	-1.71671e-06	3.51991e-05	3.94855e-05	1.0192e-05	0.0072155	-3.77968e-05	-3.90113e-05	-0.000272758	-4.58155e-06	0.000211932	3.51252e-05	-2.0352e-05	6.2378e-05	2.17998e-05	1.18272e-05	-4.60081e-05	-3.22014e-05	9.58588e-05	-3.59029e-05	-4.56568e-05	2.06773e-06	6.45446e-06	0.000140406	5.01722e-05	-1.41359e-05	-0.000233597	-1.17208e-05	3.75015e-05	0.000175741	5.24862e-07	-8.97766e-06	-7.47671e-06	3.93229e-05	-0.000104203	-4.39909e-06	-4.05794e-05	2.48687e-05	0.000110081	0	2.34539e-05	-1.24714e-06	-5.03262e-05	-6.11518e-05	3.12792e-05	2.63056e-05	-3.78853e-05	-0.000426277	-4.51909e-05	3.61429e-05	-2.51393e-05	0.00120669	-4.95569e-05	0.000663317	7.66374e-05	0.000153975	4.48142e-06	0.000122533	0.000306599	-2.92046e-05	4.8512e-05	-1.75484e-06	1.45124e-05	-0.000184232	3.29371e-05	8.2866e-06	-4.89557e-07	2.86975e-05	-9.53304e-05	-2.59315e-05	-0.000369806	9.42968e-06	-5.14052e-06	7.41462e-05	-5.227e-05	8.47889e-06	-0.00194579	3.64166e-05	7.0454e-05	4.86915e-05	6.77301e-05	6.21318e-05	-3.59283e-05	3.84555e-06	5.90779e-05	0.000129653	-0.000141679	-0.000157625	-7.47343e-06	-0.00042509	-8.57673e-06	-0.0011318	9.32037e-05	0.000139003	-0.000318963	2.93377e-05	-3.55219e-05	6.36155e-07	0.000142964	0.000127786	-0.000158746	-0.000198797	-0.00020563	2.68998e-05	5.36463e-05	4.66332e-05	-8.03622e-05	6.12842e-05	-1.90472e-05	0	0	0	0	0	0	0	0	-5.88643e-05	-0.000403478	-0.000441161	0	0.0159914	0	3.07035e-05	0	0	0.000182638	0	-2.98741e-05	-0.000480185	0	-5.93208e-05	0	0	0	0	0.00213112	0	0.00134812	-0.000158568	0.00332428	0	0	0	0	0	0.000680663	-0.00042098	-0.000109445	0	-0.000155959	2.11435e-06	0.00685785	0.000213553	0	-2.33125e-05
x30MCx3256	0.0109796	0.0189108	-0.000860866	0.00683162	0.0309353	0.00399877	0.00828401	-0.00514566	0.0022722	0.00820331	-0.00419788	-0.00236826	-0.00355786	0.000158727	0.000931879	-0.0128063	-0.00403157	-0.00897202	-0.00528877	0.000377578	-0.0757957	-0.00439164	0.00177891	-0.00243845	0.015115	0.0171393	-0.0053206	0.00640073	-0.00158853	-0.048042	-8.95935e-05	-0.162554	-0.00383275	-0.00125379	0.00148824	0.00265105	-0.00460689	0.0703612	-0.00717698	0.00146718	0.00707343	-0.00555535	0.00075871	-0.0149899	0.00629498	-0.00261624	0.000162956	-0.000778478	-0.00365215	0.00697821	-0.0247785	0	0.00267236	0.00173037	-0.00130651	0.000134158	0	0.00126459	0	6.024e-06	0	0.00154515	-0.00111862	-0.0013672	0.00110982	0	-0.000217351	0.00332602	0.000122025	-1.40561e-06	0.000799099	-0.00380742	-0.000279599	-0.00228446	0.000401325	-0.00594671	-0.000809122	-0.000985309	-0.000568176	4.82529e-05	0.000995055	1.5134e-05	0	0.000429121	0	0	0.000110333	-0.00036748	1.92959e-05	0.00143429	0	0.0081625	0.00915406	0.00341587	0	5.48892e-05	0	0.0024901	-0.00131544	0.00809192	0.061948	0.000105233	-4.31148e-05	0.000246359	0.000807774	-0.000220623	0.00580817	0.000955287	0.000120153	0	0.00592042	0.00120095	-0.00149042	0.00715206	0.00754424	-0.00303538	-0.00067901	-0.00465008	0	0.00309746	0	0	0	0	0	0.00286227	0	0.000676438	0	0	0	0	0	0	0	0	0	0	0	0	0	0	0	0	0	0	0	0	0	0	0	0	0.00535258	0.00116417	0.000226395	0.0549482	0	0	0	0	0	-0.0176953	-0.00520881	-0.000987874	0	0	0.00178959	0.00698539	0.00141051	0.000777265	0.00638406	0.00125453	0.00997585	0.00201568	-0.0320932	0.000381008	-0.0117138	3.74169e-06	0	0.00061679	0	-4.92808e-05	0	-0.00319448	-0.00444527	-0.00662993	-0.0061864	0.0061228	0.014521	-0.0940364	-0.00185358	0.000130815	0	0.000703444	-0.000297596	0.0173659	0	0.00240353	0.00023386	-0.0270043	-0.000971984	-0.00283877	-1.67752e-07	0.0128836	0	0	0	-2.56137e-05	0	0	-9.98658e-08	-0.00615317	0.000120391	0	-0.00555335	0	0.000630352	-0.00935968	0	0.00463216	0	-0.000340984	-0.00179012	-0.0184974	0.000430374	0.00129821	0	0	-0.00713008	-0.000778295	0	0	0	0	-0.000921657	0	-1.23839e-06	4.62399e-05	0	-0.00160379	5.07682e-06	0.00046584	-0.00139926	-3.99656e-05	0.0148258	0.00316365	0.000140942	0.00590732	-0.000454754	-0.00140425	-0.000198507	-0.0303074	0.00459665	2.51936e-06	0	-0.000222381	0.000472864	2.13725e-05	-0.000652851	0.000224621	9.62268e-06	1.69482e-05	1.72209e-06	0.00392186	-0.000135445	0.00668063	-0.000295327	-5.08926e-05	0.000839752	-0.00061941	-0.00519144	0.000253445	-0.00141768	0.000274636	6.35713e-05	0.000142883	0.000547666	0.00151168	-0.00264597	0.000202762	1.493e-05	-3.9831e-05	0.000917104	0.000733035	0.000244028	0.000425054	0.00545771	0.000451439	0.00125605	0.000168974	-3.7254e-05	0.000341092	0.000610595	0.00243607	0.00168384	0.00294338	-0.000185445	-0.00975776	0.000667414	7.72712e-05	0.00421049	0.000791456	0.0002707	0.000180891	0.00149241	0.00043691	0.000793399	4.68269e-05	0.00198633	-0.000364782	0.000453527	9.88011e-06	0.00078183	0.000265317	0.00336264	0.000314907	0.000413863	0.000933285	8.09332e-05	5.30941e-05	0.000144516	-0.000162848	0.000331855	0.00158141	0.00268053	0.000526029	-0.00043367	0.000282168	0.00176401	0.000463507	0.000100006	0.000556984	0.000391834	-0.00052132	7.11781e-05	-0.000483331	-0.000127403	0.013955	-0.00154804	0.00423117	0.000501868	-0.000599797	0.00167539	0.0345409	0.00205913	0.000528072	0	0	-8.5874e-05	0	0	0.000121199	-0.000157061	0.0135661	4.1796e-05	0	0.000131915	0.000106086	0.000304785	5.08866e-06	0	-0.00207988	-3.50984e-05	-0.000281823	-0.000473454	0.000393987	-0.000783295	0.00602202	0.000523156	3.69561e-05	0.00589365	-0.0014298	-0.00777465	0.000681578	-0.000756105	0	0	-9.1511e-06	0.000103895	-0.00010304	1.04124e-05	5.4901e-05	0.000620748	5.28403e-05	-6.15666e-05	1.09357e-05	-0.000963564	0	-0.000153078	0.000715994	-0.000451644	4.79357e-05	0	2.72148e-05	4.71242e-05	0.0204611	0.00115845	0.00102114	0	0	0.0156403	0.00126446	2.16333e-05	2.04877e-05	-4.86386e-05	-4.73975e-05	0.00090676	7.45117e-05	1.60514e-05	-5.1182e-06	0	0	0	-0.000198669	0.0014698	-0.00102542	1.67747e-05	4.07945e-05	1.92509e-05	-0.000142477	-6.40783e-05	-2.41158e-05	-0.000740735	-0.00028748	-0.00117577	0.000137248	4.0209e-05	0	0.00063039	0	-9.8598e-06	-0.000138998	0	0.000114147	0.00468738	0.000196178	0	-0.0219978	-4.17289e-05	0.00111426	-0.00700406	-0.00106651	0.0017594	-0.000189772	0.000364605	0.00142329	-2.42858e-05	-0.00458141	0.000152624	-0.000172074	5.91278e-06	-0.000249838	-0.000275197	0	-7.59727e-05	0	0.000163718	3.35277e-05	0	0.000894231	-9.65772e-06	-0.00165006	0	-3.49805e-05	-0.019587	0.000972441	-0.000147041	0.000328288	0.00681818	-0.00735968	0.0003142	-0.000234958	-0.000250691	0.00664692	0.000267646	0.000294995	8.5167e-05	0.000869194	-0.000408188	0.00188636	3.63883e-05	-0.00066019	-0.00261148	-0.000121429	0.0183052	-0.00378254	-0.0118864	0.0125733	-0.0026992	0.0911594	0.00116584	0.00270756	0.0012339	0.000139184	-0.00279304	-0.00242879	0.00046345	0.000432173	-0.000263887	-0.00153547	-0.000112398	0.000165627	-0.00070645	0.0107916	-0.000455161	0.00447729	0.000282823	-0.00132707	0.000526617	-0.00312593	0.000783527	0.00493789	0.000200437	0.000890543	0.00892868	0.000476286	-0.000166487	0.00144945	0.00102341	0.000943383	0.00106887	0.000193657	0.00992445	-0.00353482	0.000151691	0.00208072	-4.82047e-05	0.00041432	0.0084914	0.00123141	0.000582888	-0.00169397	0.00586163	0.000465891	0.00874254	0.000733508	7.8826e-05	-0.000459725	0.0327753	0.00141628	-0.0011069	-0.000354618	-0.000699373	-0.000245903	0.000302588	0.000281456	0.00140012	0.00155628	0.00564815	0.00140705	0.000423123	0.00574169	-0.0182085	-0.0092429	0.000583933	-0.0101997	0.00026078	0.00231525	-9.29394e-05	0.000713191	0.00809945	-0.00197446	0.00664198	0.000727017	0.00388137	0.00328306	0.00200847	-0.00231303	-0.000361418	-0.00227185	-0.00108244	-0.00541391	-0.000729545	-0.000357395	-0.000138039	2.29363e-05	0.000487043	0.092709	0.00892698	-0.00106579	-0.00100097	8.26619e-06	0.000321196	-0.000182522	-5.3259e-06	2.31055e-05	1.70043e-05	-8.54498e-05	-0.00164584	2.15789e-05	-0.000693895	-1.66806e-06	0.000430554	3.30408e-05	3.51942e-05	-3.98838e-05	2.10208e-05	1.29813e-05	8.53085e-05	-0.000787685	-9.02012e-05	4.29017e-05	5.96155e-05	8.77138e-06	3.75825e-05	7.45058e-05	0.000343573	2.95409e-06	0.00011981	3.8897e-05	0.00210068	1.83712e-05	-3.93797e-05	8.95641e-06	4.27467e-05	-9.64742e-05	-6.08363e-05	-9.78016e-05	-3.1362e-05	-0.00091855	0.000271636	-0.000115475	-0.00267531	8.09284e-05	-0.00119235	0.00013471	-0.000116925	0.000156105	-4.33436e-05	6.22633e-08	-0.00108195	2.08274e-05	-6.205e-05	-0.000146176	-1.95752e-05	3.13867e-05	6.79332e-05	-0.000158786	-0.000488382	0.000168955	-0.000218281	2.03605e-05	3.45243e-05	-7.52762e-06	8.62017e-05	-0.000499337	-0.000368325	0.000296483	-8.24671e-05	-6.73894e-06	1.43115e-05	5.65461e-06	5.95669e-06	-0.000148668	-7.72628e-05	2.41214e-05	-8.75095e-06	-1.06518e-05	0.000257278	0.000109421	-9.30319e-05	0.000801503	5.02442e-05	-3.69591e-05	0.000194097	6.66843e-07	-8.19744e-05	6.6049e-06	2.32063e-05	0.00037695	-9.95998e-05	2.98343e-05	0.000150674	-0.000134879	7.17842e-05	-9.98388e-05	4.19549e-05	-4.13686e-05	0.000172244	-0.000599391	-5.90026e-05	6.13535e-08	0.000101445	2.63821e-05	-1.3879e-05	1.66399e-05	3.32345e-07	-3.78138e-05	-1.50481e-05	1.75965e-06	-0.000238068	0	-7.67603e-05	-2.17701e-05	-5.96613e-05	-0.000916841	0.000170253	-7.52495e-06	-1.17278e-05	-3.14513e-05	-0.00146386	-6.38319e-06	0.000109463	7.2911e-05	3.09765e-05	-0.000620376	-4.81754e-05	0.0002752	6.19192e-05	-3.37331e-05	2.0787e-05	0.00015208	-6.61174e-06	1.83399e-05	-6.80426e-05	1.22504e-05	-0.000177473	-3.15008e-05	8.71378e-05	4.57778e-05	0.00018096	1.57316e-05	0.000293761	0.000238206	-0.000240618	-3.69408e-07	-5.19143e-05	-0.00120421	-0.000544589	3.21025e-05	-7.7009e-05	-1.73404e-06	-9.71057e-06	-9.53099e-07	2.90452e-05	-0.000152943	0.000176073	1.4022e-06	0.000175702	-9.67909e-06	6.17423e-05	-8.70269e-05	-0.000281842	9.69378e-05	9.44384e-05	-0.000486932	-3.01748e-05	0.000328274	1.067e-05	0.000161754	-3.89515e-05	-8.17313e-05	6.47383e-05	-7.29684e-05	-2.96866e-05	1.02101e-05	-0.000215716	0.000110353	4.32073e-05	-0.000873743	-3.88025e-05	-6.67289e-05	3.12178e-05	7.05778e-05	-0.000106304	-0.000103763	-1.3492e-05	-5.27246e-05	-5.20051e-05	-4.3137e-05	4.46957e-05	1.9456e-05	2.54527e-05	-0.00127929	8.14336e-05	2.24553e-05	-0.000161618	0.000108288	-0.000133478	-1.46547e-05	-3.39993e-06	-2.14834e-05	0.000121167	2.27012e-05	1.02611e-05	-1.75249e-05	6.02499e-06	3.89697e-06	-0.000141145	-2.24926e-05	6.03898e-05	8.31522e-05	-0.000152791	-0.0017177	-0.000932466	7.47891e-06	7.72917e-07	6.76236e-06	-0.000230344	8.00489e-05	0.000247653	-5.15806e-06	-0.000462335	0.000161379	-0.000512868	-4.21852e-05	-1.11728e-05	4.42398e-05	-0.000135205	-3.15262e-05	0.00041237	-4.93704e-07	0.000239027	3.20123e-06	0.000153055	-9.74568e-06	-0.000481506	7.01026e-06	6.671e-05	4.09099e-06	0.000252068	-4.6186e-05	-0.000222116	-3.34711e-05	1.7215e-05	1.64498e-05	-8.6957e-06	0.00079882	3.82032e-05	-8.63644e-06	1.79813e-05	-9.57649e-05	4.49685e-06	-9.04353e-05	-0.000293059	-9.62255e-05	0.00419136	-2.01545e-05	-0.000257319	0.000115581	-5.88372e-05	-1.69493e-06	-7.53413e-05	6.485e-05	-0.000145077	-1.34752e-05	1.64873e-05	3.56868e-05	5.09633e-05	-0.00327938	9.14683e-05	-3.88155e-06	-0.00555298	7.44963e-05	5.80159e-05	4.27244e-05	0.000113792	7.69465e-05	0.00012301	3.96876e-05	0.00013878	-5.29459e-05	0.00010917	0.000355083	5.52705e-06	-0.000345368	0.000102759	-0.000560211	-8.90535e-05	-8.7662e-06	-4.45703e-05	-3.62422e-05	-0.00119985	-2.58182e-05	1.48457e-05	8.28599e-05	-5.70122e-05	-0.000120167	-0.000102723	-9.84117e-05	0.000208702	0.00035271	3.4369e-05	5.73578e-06	-0.000129655	3.99848e-05	0.000157937	-3.33884e-05	-2.47006e-05	-0.000237629	7.99576e-06	7.31298e-06	2.11208e-06	1.63242e-06	2.29369e-05	-0.000201653	4.45219e-05	-0.000534209	-5.36543e-05	0.000102769	0.000155045	-2.60657e-05	0.000202868	6.12564e-06	-1.15685e-05	-4.30762e-05	8.42145e-05	2.04286e-05	0.000150388	-0.000102976	-8.14157e-05	-7.11253e-05	-7.74866e-05	-1.74615e-05	-0.000848599	1.09355e-05	9.26319e-05	3.36793e-06	-1.75353e-05	-1.29582e-05	-1.18142e-05	0.000305515	3.33478e-05	-2.20957e-05	-2.21988e-05	4.70223e-05	-5.75519e-05	5.54955e-05	1.78093e-05	9.86214e-06	-8.09338e-05	-3.59237e-07	-0.000237134	-1.82757e-05	4.87979e-05	-7.288e-05	-0.000172547	2.19135e-06	-1.77074e-05	-0.000116285	-0.000183154	-0.000184123	0.000156928	0.000170763	-5.46337e-05	-9.28504e-05	0.000368551	-4.66391e-05	0.000108631	-0.000210472	-0.00010659	-3.0956e-06	3.83111e-06	6.81678e-05	-2.89665e-05	0.000112153	1.22829e-05	3.63322e-06	6.06595e-05	-4.63832e-06	1.9855e-05	-0.000176445	-0.00011381	5.00257e-05	-4.1885e-05	7.46344e-05	-0.000207964	-2.26045e-05	8.07281e-05	-8.74382e-05	-0.000716301	-0.00122741	9.32476e-05	-1.01314e-05	5.97771e-05	-4.83318e-05	-4.77341e-05	3.57645e-05	-0.0010758	0.000437525	1.26914e-05	-9.95208e-05	0.000121391	0.000191876	3.37868e-06	8.3002e-05	-0.000141839	-4.3404e-06	8.77702e-05	3.89953e-06	-4.51661e-05	-2.21573e-05	4.75335e-05	0.000106299	4.57313e-05	-7.43594e-05	3.60569e-05	2.52392e-05	0.000541788	-5.5407e-05	-7.94834e-06	-2.8097e-05	4.97404e-06	7.59538e-05	2.05086e-05	2.79423e-05	0.000181983	-2.98678e-05	9.13444e-05	6.82822e-05	0.000213854	2.50535e-05	-0.00101413	-6.79247e-06	1.45297e-05	-5.16481e-05	2.80605e-05	8.51699e-06	5.92703e-05	-1.1469e-05	0.00012433	5.35008e-05	2.42269e-05	-2.52727e-06	2.69809e-05	2.58873e-06	-0.000174638	-4.81582e-05	-2.28299e-05	-1.13206e-05	-7.52022e-05	0.000108308	1.38409e-05	-1.60691e-06	-9.73431e-05	7.74327e-06	-5.2208e-06	3.47141e-05	2.31918e-05	5.47496e-05	-0.000272461	7.64339e-05	0.000106063	-2.81815e-07	4.28745e-06	9.87911e-05	-7.74669e-06	0.000108244	1.19393e-05	-3.85587e-05	-7.58669e-06	-2.96885e-05	6.89142e-05	8.32905e-05	-2.73602e-06	-1.37604e-05	-0.000237488	0.000172555	6.37714e-06	6.56698e-05	-0.000155315	-2.2149e-05	1.19563e-06	-3.08699e-05	-7.76171e-05	-8.91296e-05	-7.84439e-05	-9.50336e-05	1.35901e-05	-8.445e-06	-1.25787e-05	-0.000204041	-1.20686e-05	0.000449717	0.000283363	0.000325858	-0.000159363	-5.16802e-06	0.000478852	-8.10626e-05	-0.00252906	-3.16275e-05	2.88709e-05	-4.13391e-06	3.63211e-05	1.70317e-05	-0.00151943	-6.41939e-05	-3.24818e-08	-7.39868e-06	3.75551e-06	-0.000101543	9.86561e-05	0.000340781	1.02911e-05	-0.000141111	-1.84683e-05	0.00018042	-0.000169208	3.13964e-06	-8.21395e-05	1.24387e-05	1.26772e-06	-5.08512e-05	3.19466e-05	2.0755e-05	-0.000200709	-4.73679e-07	0.00476418	2.61873e-05	-0.000251628	1.68232e-05	0.00036063	6.1639e-06	1.29474e-05	-6.00849e-06	-4.93128e-05	-3.21326e-05	3.13811e-06	-0.000712736	-0.00133707	9.19252e-05	-0.000283821	8.36332e-06	-0.000315322	0.000165953	-1.30864e-05	2.59362e-05	7.46709e-05	-2.08005e-05	1.54133e-05	-2.01052e-05	-3.94256e-06	-1.52652e-07	1.02461e-05	0.000104263	-2.7005e-05	2.82443e-05	-3.46214e-05	-1.04497e-05	-0.000216097	0.000402238	-1.73965e-05	1.04826e-05	-1.93431e-05	-4.11883e-06	9.46573e-05	4.3458e-06	7.73301e-05	-0.000176738	0.000569747	0.000193632	-6.29274e-05	0.000221164	-0.000254607	2.29953e-05	2.95587e-05	4.09671e-05	-0.000557555	-0.000137017	5.5386e-06	-7.16685e-05	5.82973e-05	-0.000151311	-0.000293819	-7.52642e-05	3.3462e-05	0.000118802	9.58244e-05	0.00290308	3.18772e-05	-4.20643e-05	-0.000306321	-4.3891e-06	4.78139e-05	-1.5854e-05	-1.0741e-05	-0.000100382	1.58539e-05	-8.77622e-06	2.51939e-05	-7.42675e-05	-1.62209e-05	2.17507e-05	1.16042e-05	-1.30863e-05	3.02686e-05	0.000171793	1.90404e-05	7.12508e-05	0.000290492	3.37351e-07	5.06391e-05	6.18252e-05	-1.8581e-05	-5.48212e-06	-2.17201e-05	-5.29335e-05	6.95974e-05	-6.4681e-05	2.7125e-05	-1.44951e-06	-0.00012575	6.06995e-06	5.97061e-05	-3.03584e-06	4.75657e-05	-6.54476e-05	-1.33118e-05	-0.0003225	1.28346e-05	-0.0012329	2.1458e-05	-1.2643e-05	-5.28317e-05	0.00132492	-0.000269019	0.000984044	5.2512e-05	-6.61496e-05	3.31662e-07	0.000494441	0.00037752	0.0001105	-4.02829e-06	2.07363e-05	2.51623e-05	9.46675e-05	-1.34272e-05	-3.13154e-05	9.65034e-06	-1.3465e-05	8.74668e-07	-1.32081e-07	-4.12442e-05	2.6912e-06	-2.84952e-05	1.32688e-06	5.77127e-05	-4.32264e-05	0.000102818	1.68924e-06	0.000297082	-0.000153953	3.79898e-05	-0.00085764	1.87781e-05	-0.000152779	1.61443e-05	-4.86199e-06	1.60772e-05	1.92092e-05	-3.70085e-07	1.79132e-05	4.45533e-06	0.000281264	0.00092317	-0.000573783	6.25146e-05	6.56884e-07	3.58801e-05	-8.43439e-05	0.000338623	-0.000182535	1.81955e-05	-1.31266e-07	-0.00144845	-1.16624e-05	-7.81059e-05	-4.75215e-05	0.000167802	-8.84469e-05	0.000262692	0	0	0	0	0	0	0	0	0.000134152	0.0039222	-0.00676211	0	-0.298127	0	2.78884e-05	0	0	0.000461852	-0.000121814	-3.09875e-05	-0.00440261	0	-0.00422461	0	0	0	0	-0.0080074	0	-0.000339787	-0.00161943	0.00300243	0	0	0	0	0	-0.000425393	-0.000201868	-1.37721e-05	0	-0.000140671	1.97019e-06	-0.0129461	0.00022884	-1.1312e-05	-0.00074166
x30MCx1346	0.00134256	0.0236246	-0.000686578	0.0561798	-0.17812	-0.00321967	0.00430158	0.00367488	-0.00168658	-0.00427352	0.00121549	-0.00245043	0.000907723	0.000224905	-0.00136641	-0.00127264	-0.00232219	0.0105895	-0.000555201	-0.00177295	-0.0739414	-0.00335778	0.00295261	-0.000759514	0.0108806	0.0597291	0.00341917	0.0119414	-0.00581655	-0.0365868	0.00121991	0.0202614	0.00408479	-0.000119675	0.00124774	-0.000261936	0.00416383	0.0286585	0.00322738	-0.00599655	0.00791594	0.00149155	0.000520875	0.0172264	-0.00125859	-0.000870625	0.000198304	-0.000696065	-0.00479967	-0.00858347	-0.00120702	0	0.00240682	0.00197698	-0.00190805	-0.0001974	0	0.00112785	0	1.6039e-05	0	0.000940131	6.11566e-06	0.0014429	-0.000140468	0	0.000311349	0.00109184	7.68625e-05	3.31328e-06	-0.00756682	-0.000129096	0.000170642	-0.00497493	-0.000673108	0.0140303	-0.00544379	-0.000408073	0.00028735	5.01966e-05	0.000369564	1.92956e-06	0	0.000542938	0	0	-2.95625e-05	-0.000139687	-0.000124095	0.00241511	0	-0.00329565	-0.00244443	0.0032165	0	8.57885e-05	0	0.00589555	-0.00358259	0.00213466	-0.0403537	0.000153376	-9.3498e-06	0.000211506	0.00037336	-7.95338e-05	-0.000138787	0.000381973	7.8394e-05	0	-0.00427768	-0.000741021	0.0135693	0.00491609	0.0170967	-0.00314426	-0.000638267	-0.0107828	0	0.0032377	0	0	0	0	0	-0.000608087	0	0.000645904	0	0	0	0	0	0	0	0	0	0	0	0	0	0	0	0	0	0	0	0	0	0	0	0	0.0183698	0.00984841	0.00220181	0.000477131	0	0	0	0	0	-0.0088188	-0.00445865	0.000228876	0	0	0.00240305	-0.00296553	-0.00285108	0.000414924	-0.00970835	-0.00205981	0.0082151	0.00162849	-0.0291346	0.000333285	-0.00531862	8.42111e-07	0	-0.000365292	0	-2.18973e-05	0	-0.00264016	-0.00227641	-0.00311483	-0.00110678	0.00630273	0.0038719	0.00870039	0.000457956	0.00184245	0	0.00111986	0.000951446	0.0219108	0	0.00462418	0.000293243	-0.0192745	-0.000800539	-0.00338691	-3.93383e-07	0.0145223	0	0	0	-5.13585e-05	0	0	0	-0.00434753	0.000130326	0	-0.00485171	0	0.00104197	-0.0070527	0	0.00525118	0	-0.000307749	-0.00139619	-0.00995179	0.000379577	0.00116864	0	0	-0.0021782	-0.000250422	0	0	0	0	-0.00104686	0	7.83111e-06	8.57795e-05	0	-0.00173238	8.15369e-06	0.000650357	-1.02691e-05	-3.3513e-05	0.0145114	0.00381932	-1.38611e-05	0.00387792	-7.80104e-05	-8.53636e-05	-5.36046e-06	-0.0162636	0.00476895	7.12496e-05	0	0.000125614	0.000311476	-5.07074e-05	8.48944e-06	3.65619e-05	-0.000505522	4.84096e-05	0.00041619	0.00417207	6.44481e-05	0.00737119	-6.88079e-05	2.43383e-05	0.00128216	0.000223675	-0.00391531	0.000110246	-0.000154192	-0.000381109	-2.39996e-05	0.000407963	-0.000275801	0.000159763	0.00344785	-0.000226876	-2.74441e-05	-8.72367e-05	0.00125149	0.00115807	0.000332623	-6.33806e-05	0.00561192	0.000184545	-0.00341355	-0.000762898	0.000624773	0.000361923	-0.000578382	-0.000242785	-0.0015956	0.00349333	-0.000180774	0.00666435	0.000728595	9.41663e-05	0.00334623	0.000917284	-0.000466367	-3.01348e-05	0.0013703	-0.000429093	0.00123202	0.000172747	0.00243142	0.000531343	0.000394	-6.37433e-05	0.000546802	0.000322319	0.00341395	0.000352575	0.000370951	0.00150953	3.73591e-05	-1.97743e-05	-2.20176e-05	-3.02995e-05	0.000337085	0.00225031	0.00208746	0.000923255	-0.000129211	0.00038173	0.000662157	-0.000215189	0.000215539	0.000501013	0.00105805	0.000548307	4.17473e-05	0.00585969	-0.000290249	0.0134397	-0.000641999	0.005019	0.000713905	0.000967114	0.00195547	0.020458	0.00221334	0.000527502	0	0	-7.27536e-05	-1.40871e-05	4.34211e-05	-4.02016e-05	-2.76813e-05	-0.0192643	5.11853e-05	4.36476e-05	-3.56532e-05	-2.77217e-05	0.000443389	3.37951e-05	0	-0.00315249	-1.25617e-05	-4.06486e-05	0.00087724	0.000933288	-0.00267743	0.00463834	0.00210076	-3.65048e-05	0.00206333	0.00176858	-0.00574735	0.00114718	-0.00166685	0	0.000368978	0	0.000103092	-0.000816334	0.000847638	-0.00065469	-0.00573737	-6.57526e-05	-7.04942e-05	0.000125632	-0.00040704	0.000135978	-0.000312946	0.00183644	0.00142591	-0.000138619	4.41607e-05	7.88176e-05	-6.83357e-05	0.0197538	-0.000798919	0.000833818	6.55474e-05	0	0.014505	0.00128179	0.000108429	-0.000101644	-5.12621e-05	-0.000110219	0.000928027	0.000110429	8.93605e-06	-1.79119e-05	0	0	0	-0.000198669	0.00165464	0.000401029	9.01765e-05	2.63354e-05	6.62085e-06	-0.00033395	-0.000157824	-1.56756e-05	0.00148927	9.96469e-05	0.0020295	0.00102576	-3.95627e-05	0	0.000715136	0	-7.39386e-06	0.000897348	0	0.000142608	-0.0176001	-0.00397643	3.72677e-05	-0.0202658	-0.00209616	0.00312666	-0.00839135	0.00013178	-0.0101394	3.99323e-05	0.00126669	-0.00403005	0.000245565	-0.00371875	7.67458e-05	-0.000231955	1.39371e-05	-0.000426139	-0.000236	0	-2.69459e-05	0	-0.00101602	0.000263873	0.000101417	-0.0011325	3.01522e-05	5.63999e-05	0	7.84894e-05	-0.0185594	0.00130961	-0.000375856	0.000285186	-0.00968678	-0.00795994	-0.000235462	-0.00013831	-8.50975e-05	0.00549778	0.000260576	0.000375364	-0.000300128	0.000541457	-0.000983208	0.00133786	8.76359e-06	-0.000507518	0.00112783	0.000161981	0.0183089	-0.00153408	-0.000715091	0.0430343	0.0059692	0.084808	-0.000277907	0.00297043	0.00103721	-9.16873e-05	0.00668251	-0.00876527	0.000193332	-5.92815e-07	-0.000191906	-0.00289376	-0.00193637	0.000187131	0.0021421	-0.00124079	-0.000286722	0.0035372	0.000238785	-0.000419903	-0.00271078	-0.00335759	0.000351076	-0.0119172	8.31352e-05	-0.0180646	-0.00536382	0.000882117	-0.000309729	-0.00311723	0.000895268	0.00234264	-0.000504994	0.000211367	0.031768	0.00137378	0.000234586	0.00226097	0.00138466	-0.000389019	0.00759488	0.000526365	-0.00182721	-0.00103629	0.00586831	-0.00117868	0.0116647	0.00117077	-0.000466194	-0.00113537	-0.0175802	0.00102512	-0.00665833	0.000425595	0.000136302	-0.000582478	0.000219333	0.000350525	0.00164754	0.00172557	0.00507908	0.000832416	-0.0027389	-0.000352015	0.0141117	-0.0112251	0.000325906	-0.0102288	-7.19109e-05	0.00110972	0.00014851	0.0010051	0.00833895	-0.00159015	0.00706269	0.000808133	0.00423565	0.00167475	0.00197298	0.00341042	4.47299e-05	-0.00066409	0.00105928	-0.00632275	0.00178565	-0.000168929	-0.00125634	-6.20874e-05	0.00157172	-0.0269701	-0.00176768	-0.000616911	-0.000575356	1.46284e-05	0.000307854	-0.000139195	4.50747e-05	-0.000120291	4.48879e-06	0.000204577	-0.000752038	4.10042e-06	-0.000339492	-5.58536e-06	0.000110689	1.07393e-05	-0.000342208	-4.77747e-05	4.07489e-07	1.54666e-07	3.37061e-05	-2.86076e-06	9.09067e-05	4.65859e-05	-1.12501e-06	1.03652e-05	-4.44108e-06	-9.30321e-07	2.89418e-05	-7.93398e-06	0.000174145	6.70938e-05	0.000954854	-2.42939e-05	-7.39742e-06	7.93827e-05	0.000143229	-5.12017e-05	0.00017226	-6.31888e-05	1.48321e-05	-0.000218507	0.000158486	6.00888e-05	0.000203547	-0.00014252	0.00018101	0.000362596	-4.86871e-06	-2.23403e-05	-3.37923e-05	-3.31485e-05	-0.000137691	0.000101892	-0.000150006	3.99109e-05	0.000261271	7.19781e-06	-8.84509e-05	-2.31981e-05	-0.00104994	-3.53828e-05	0.000175108	0.000145758	-4.46407e-06	6.30961e-05	4.93868e-05	-0.000506162	-6.85075e-05	0.000498996	8.84431e-05	-1.79801e-05	4.11365e-07	-3.81359e-06	-7.63519e-06	-2.44578e-05	4.34536e-06	-0.000183665	-1.23302e-05	2.05014e-05	0.000154854	0.000117306	1.3407e-05	-0.000128506	8.45981e-05	-5.45774e-05	-2.87785e-05	-1.49925e-07	1.36392e-05	5.75194e-06	-4.17427e-05	0.000240903	-0.00017258	-3.8689e-05	3.64861e-05	-6.57342e-05	0.000164897	3.43038e-05	1.52246e-05	2.15371e-05	-0.000162121	-1.72315e-05	-1.89764e-05	-2.26847e-05	9.66391e-05	5.62211e-05	6.73665e-05	0.000104478	3.87348e-06	5.4042e-05	-1.7591e-05	-0.000105423	3.07344e-05	0	-5.04425e-05	-1.57355e-05	9.80891e-06	0.0010755	0.000187194	2.27046e-05	-4.86395e-07	-5.33013e-05	-0.00127081	-6.66143e-05	6.11309e-05	0.000211572	0.000135643	4.96433e-05	-0.000681032	-0.000436619	-5.38561e-05	-2.49931e-06	-1.93148e-05	-5.18191e-05	6.25925e-07	-2.29837e-05	-0.000132071	-0.000231655	3.49776e-06	5.90972e-05	-6.70471e-05	1.8774e-07	0.000134524	-3.46442e-06	3.50558e-05	-0.000414295	-1.77596e-05	5.70067e-06	-0.000115909	1.57322e-05	2.98804e-05	-0.000139082	-0.000131693	-1.01603e-05	8.48012e-07	5.03534e-06	4.18934e-05	-0.000271931	-1.4052e-06	-4.67617e-05	-0.000674325	-4.03693e-05	5.42995e-05	-1.85027e-05	-0.000159515	8.41917e-05	0.000172086	0.000319015	-0.000199157	0.000418121	-0.000125584	-0.000255995	-9.10952e-05	-2.35293e-05	-0.000459978	-2.04976e-05	-5.33861e-06	8.96899e-06	-0.000321681	6.66381e-05	7.73771e-05	4.05692e-07	-3.31902e-05	-0.000106313	-3.17534e-05	-2.95539e-05	3.64365e-05	0.00024826	-2.20344e-06	-2.04011e-05	-3.43878e-05	-1.51971e-05	3.66756e-05	4.69127e-05	-2.56258e-05	0.00026459	7.90308e-05	-3.09662e-07	-0.000154115	0.000229706	4.26105e-05	2.76225e-05	0.000113617	1.06201e-05	6.62126e-05	5.56863e-05	7.36713e-06	-0.00010183	-0.000236558	-7.80647e-05	-5.72485e-05	8.67495e-05	-0.000778909	-0.000148613	-0.00057929	3.4815e-05	-2.13806e-06	-1.05317e-05	-2.40429e-05	0	1.56199e-05	0.000102552	-0.000163453	-1.03606e-05	0.000415521	4.45149e-05	0.000297136	-8.1432e-05	-9.57346e-06	-3.92281e-05	0.000233801	-3.60108e-05	0.000353183	-0.000130339	-1.09185e-05	-5.75864e-07	0.000356458	-6.52728e-06	0.000467553	2.45398e-06	-8.86196e-05	1.76e-06	-5.4345e-05	1.51892e-05	5.79687e-05	5.0286e-05	-3.12321e-05	-2.23305e-05	5.64938e-05	-0.000306759	-1.45554e-05	2.16753e-05	2.04688e-06	-3.0202e-05	-4.92487e-05	6.2836e-06	-3.68274e-05	-2.26713e-05	-0.002859	-0.000326754	-7.6743e-05	3.70664e-05	6.87081e-06	2.28968e-05	4.39839e-05	-9.42099e-05	-5.74708e-05	4.64269e-05	-5.38525e-06	-5.43432e-05	1.03637e-06	-0.00171867	-0.000355424	-1.40687e-05	0.000540881	-1.50403e-05	5.66343e-05	8.29603e-05	5.59786e-05	0.00013445	4.16887e-05	5.21214e-05	2.3852e-05	-2.51139e-05	-4.52468e-05	0.000829755	-0.000246694	0.000219928	9.05896e-05	-6.04663e-05	0.000125882	-1.71326e-05	-7.65964e-05	4.13726e-05	5.85955e-06	-7.56237e-05	-5.8581e-05	6.93126e-05	5.48711e-05	-6.32826e-06	5.5668e-05	9.81107e-05	-1.66065e-05	0.000370784	3.51653e-05	-9.59139e-05	-5.7534e-05	-2.11979e-05	0.000219064	-0.000264456	-0.00012437	-5.77958e-05	-9.35696e-06	-9.59465e-05	-8.66086e-05	2.51649e-06	1.72218e-05	0.000107156	-1.35032e-05	0.000134157	-4.34619e-06	9.68237e-06	0.000359502	-2.53542e-05	6.00464e-05	8.6007e-06	0.000167114	-0.000371984	0.000135119	9.47273e-06	-0.000241091	0.000160548	0.000583304	-0.00121001	8.72031e-06	-2.84629e-05	0.000228482	8.35644e-05	0.000783451	3.16704e-05	-9.70684e-05	2.02933e-05	-7.10927e-06	0.000151095	-6.3339e-05	-1.03585e-06	0.000117641	-1.68409e-05	-6.25716e-05	-4.26117e-05	-2.3548e-05	-3.02828e-05	7.91781e-06	8.71579e-06	-3.72499e-05	-1.40639e-05	-4.97713e-05	8.79036e-05	0.000307514	3.96319e-05	-5.34463e-05	6.32244e-05	-6.10441e-05	0.00039368	-0.000131163	-0.000108455	5.4939e-05	4.23793e-05	5.28932e-05	-8.16995e-05	0.000386081	-0.000245044	0.000289095	8.06147e-06	3.57101e-05	2.76743e-05	-4.86424e-05	0.00013264	-0.000308827	1.31023e-05	4.71852e-05	-0.000101277	-3.98151e-05	-1.72912e-05	-0.000111298	0.000181436	-3.49088e-05	-1.87078e-05	-3.83866e-06	-9.07266e-06	-0.000189689	-8.60155e-05	2.79057e-05	6.01205e-05	0.000124623	6.5471e-05	8.02509e-05	-5.99034e-05	-1.53126e-05	-0.000485564	7.76587e-06	0.000486846	6.70086e-05	-0.000145626	-1.60076e-05	1.82864e-05	-4.85652e-05	-0.000310076	-0.000151748	-1.24192e-05	-0.000112437	7.85748e-07	5.04466e-05	-3.29538e-06	4.85729e-06	8.50809e-05	-7.42359e-06	7.84484e-05	4.99699e-06	-4.10059e-06	0.000460694	-0.000132336	3.45878e-06	-4.98499e-05	5.77594e-06	1.38668e-05	8.68218e-05	-3.86875e-05	0.000298636	2.0919e-05	-3.01241e-05	-5.21498e-06	0.000250674	7.87964e-05	-0.000894631	-2.03037e-06	-0.000215787	-7.46644e-06	-0.000125619	8.3041e-06	-2.25765e-05	-0.000186012	-7.70229e-05	6.33169e-05	-0.000116132	-5.95853e-07	2.26877e-05	-3.28552e-07	1.01988e-06	5.30041e-06	1.63615e-05	-3.57408e-06	-4.18551e-05	-0.000101817	-7.31419e-06	-1.12112e-05	1.00359e-05	-3.97815e-05	1.86146e-05	2.84114e-05	-2.56481e-06	4.5518e-05	-0.0004459	2.49767e-05	9.11947e-05	3.11368e-07	9.38896e-06	6.30166e-06	1.81948e-05	8.89044e-05	-5.40636e-05	1.64935e-05	-1.08463e-05	-9.26452e-05	0.000210353	1.79807e-05	-3.92278e-06	1.59784e-06	-0.000347548	2.91082e-05	1.15165e-05	2.33573e-05	1.81273e-05	-1.33472e-06	2.21923e-05	1.07758e-05	-8.86448e-05	4.12677e-06	-7.01076e-05	-5.46404e-05	3.47195e-05	1.85856e-05	-7.83322e-05	-0.000207124	5.12236e-06	0.000120905	-9.40155e-05	1.20002e-07	-0.000112383	2.22613e-05	8.88213e-05	-0.000224783	-0.00220016	5.67346e-05	0.000215474	-1.44991e-05	2.97311e-05	6.64394e-06	-0.000290446	-3.11099e-05	-9.57676e-05	2.49291e-06	-4.10723e-06	-1.79302e-05	-5.34376e-06	0.000311036	-5.55564e-06	-0.000207439	7.63812e-06	1.98896e-05	-0.000156985	-6.39853e-05	-4.79782e-05	-2.48428e-06	-1.11799e-06	0.000182753	5.47778e-05	-5.10749e-05	5.20707e-05	6.32662e-06	-0.000872537	2.85206e-05	-0.000597957	1.13452e-05	-0.00251598	-6.22267e-06	2.53519e-05	7.74781e-05	-2.17705e-05	0.000103188	2.64407e-05	0.000580604	0.000894478	-7.93641e-05	-0.000351178	-1.64159e-05	-9.6318e-05	0.000177959	-1.92579e-05	5.59978e-05	-4.40982e-05	-3.12745e-05	-2.81549e-06	4.82826e-05	2.52189e-05	3.835e-05	-7.97856e-06	-1.69756e-05	1.94676e-05	-8.37657e-06	5.35399e-05	-1.779e-05	3.41105e-05	0.000539642	-3.43898e-05	7.80772e-05	1.17375e-05	-9.91924e-06	1.96256e-05	1.83207e-05	0.000106497	-0.000204019	0.000422311	0.000312923	-5.93501e-05	-5.08701e-05	0.000156378	-3.56137e-05	2.18802e-05	9.89274e-05	-2.27881e-06	-0.00022551	3.05126e-05	0.000241227	-5.70524e-05	0.000190684	-2.31962e-05	-7.69145e-05	4.88478e-05	-1.29944e-05	1.88467e-05	0.00709678	-0.000195754	2.45092e-05	-0.000253579	5.1162e-05	7.31532e-05	9.42196e-06	8.6661e-05	-1.65472e-05	1.43468e-05	0.000239714	-3.20972e-05	7.05779e-06	1.64552e-05	5.14624e-05	0.000107107	-7.34082e-06	-5.74909e-06	-6.14066e-05	8.68816e-05	3.28507e-05	5.69521e-05	6.86523e-05	6.31461e-05	0.000129096	2.91864e-05	2.58548e-06	0.000102254	5.91933e-06	-6.36885e-05	-7.3479e-06	-1.29462e-06	0.000137898	-4.30793e-05	0	-5.62892e-05	4.81469e-06	9.28784e-05	-0.000108857	-8.19964e-06	5.02545e-05	1.2907e-05	-0.00150981	0.000160583	-8.07316e-06	-5.7345e-05	0.00133667	-0.000177008	0.00115564	4.36513e-05	0.000210067	-3.19296e-05	0.000328983	0.000216882	2.83374e-05	-1.76583e-05	4.76885e-06	-3.01955e-07	3.01058e-05	-2.10166e-05	-7.44042e-05	-4.79572e-07	-1.52631e-06	3.563e-05	-7.07784e-05	2.69868e-05	6.59595e-06	-2.04141e-05	8.02676e-05	-0.000240504	7.40246e-05	-2.97279e-05	8.20304e-05	9.1461e-05	4.79103e-05	-0.000217105	-0.000217028	1.94457e-05	4.4723e-05	5.66894e-05	0.000173719	8.62268e-06	1.64223e-06	-1.57521e-05	3.61261e-05	2.56075e-05	0.000190404	0.000131084	0.000266138	-2.85412e-06	-2.62728e-06	4.43713e-05	-5.41633e-05	0.000230381	-1.1739e-05	-0.000347946	8.13842e-05	7.80612e-05	2.98189e-05	5.25647e-05	1.75542e-05	-0.000265115	-8.26271e-05	-4.27829e-05	0	0	0	0	0	0	0	0	0.000163339	-0.00029738	-0.000360242	0	0.0143573	-1.12399e-05	3.21576e-06	0	0	-1.209e-05	-6.13583e-06	5.50354e-05	-0.000397479	0	-0.000159504	0	0	0	0	0.00243039	0	0.00138979	-9.25613e-05	0.00303007	0	0	0	0	0	0.000384414	-0.000278653	-0.00010583	0	-7.77525e-05	0	0.00767382	0.000257947	-4.83983e-06	-4.92442e-05
x30MCx2671	-0.0579442	0.0216181	-0.000561073	-0.00117126	0.00411698	0.00138901	-0.0067399	0.0026702	-0.00668128	-0.00369559	0.00301228	0.00953913	0.000376717	0.000563468	-0.00197642	0.0107485	-0.00371147	0.00677098	0.00924644	0.000177355	-0.11164	-0.00397784	-0.00069716	-0.00294652	0.0147775	0.0222326	0.00311637	-0.00918318	0.00791554	-0.0634822	-0.000937799	-0.099447	0.00026046	-0.00138906	-0.00258758	0.00102711	-0.000117891	0.0717984	0.00421864	0.00257576	-0.00641787	0.00834185	-0.000409288	-0.0136074	-0.00132499	-0.000625435	0.000363535	0.000911381	-0.00242714	-0.00644282	0.00912046	0	0.00564626	0.00207156	-0.00267347	-0.000342754	0	-0.00341579	0	0.000159258	0	-0.00117312	1.94326e-05	-0.000333868	-0.000115354	0	-0.00319947	0.0025663	0.000104288	-1.50067e-05	0.00275121	0.0014939	0.000127228	-0.000847143	-0.00336425	0.00629304	-0.000662881	0.00531053	0.000166958	4.16174e-05	0.000672767	-6.22067e-06	0	0.000824175	0	0	-7.3881e-05	6.82878e-05	0	0.00211989	0	-0.001876	-0.00167673	-0.0017986	0	0.00010481	0	-0.000588302	-0.00118647	0.0125461	-0.0588879	0.00029764	-2.98912e-05	0.000117342	0.000116619	-5.19438e-05	-0.000185756	-0.00132076	-0.0002985	0	-0.0106853	-0.00235208	0.00194868	-0.00740618	-0.018047	-0.00276411	-0.000570717	-0.0013068	0	0.00231604	0	0	0	0	0	-0.00183053	0	-0.000486877	0	0	0	0	0	0	0	0	0	0	0	0	0	0	0	0	0	0	0	0	0	0	0	0	0.0158479	-0.0492111	-0.0111252	0.00912986	0	0	0	0	0	-0.00761154	-0.00695211	0.00459905	0	0	0.00271879	-0.0086361	-0.01096	0.000128474	-0.00793244	-0.00153983	0.017596	0.00377238	0.0170986	0.000732556	0.000445202	3.87612e-06	0	-0.00129598	0	5.63947e-06	0	-0.0228125	0.0285267	-0.0047779	-0.00118805	0.00379761	-0.0186254	0.00857083	-0.000830164	-0.00651418	0	0.00112679	0.000290882	0.0107107	0	0.00451652	0.000368239	-0.0174032	-0.000864265	-0.00256812	-1.67752e-07	0.0137227	0	0	0	-6.23392e-05	0	0	0	-0.00495316	-0.000852702	0	-0.00849707	0	0.000658571	-0.00607666	0	0.00736963	0	-0.00228685	-0.00339559	-0.0247343	0.000156119	0.001282	0	0	-0.00405034	-0.00050064	0	0	0	0	-0.00106736	0	-9.88984e-07	4.92202e-05	0	-0.00280807	4.80787e-06	0.000314546	-0.000628281	-2.27911e-05	0.0723813	-0.00427503	0.000383807	0.0085619	-0.000167185	0.00800293	0.000401121	-0.0214413	0.00348234	3.30957e-05	0	0.00128455	0.00096628	-9.2548e-05	-0.000195056	0.000143452	-0.00047378	-0.000165709	7.85825e-05	0.00253421	5.98989e-05	0.00587986	-0.000178062	1.28735e-05	0.00148455	0.000956135	-0.00510378	0.000777565	-0.000278422	-0.000133597	0.000451657	-0.00146424	0.00055509	0.000408181	0.00277698	-0.000110444	-2.23822e-05	4.92002e-05	0.00046132	0.000971578	0.000509892	-0.00630616	-0.100503	-0.00119194	0.00117735	-0.000472036	-0.00402766	0.000258734	-0.00104509	-0.000360813	-0.000355307	0.00180057	-0.000814593	-0.00785514	-0.000660685	4.30977e-05	0.00450442	-0.000812299	0.00171826	0.000165776	-0.000371466	-0.00106276	0.000752957	0.000291061	0.00114818	0.000236463	0.000897881	0.000189146	0.000364871	0.000981607	0.00353043	0.000571631	0.000272915	0.00117663	0.000387167	0.000466569	-0.000923651	0.00099254	0.000638964	-0.048405	0.00357154	-0.000212955	0.0008878	0.000266454	0.00815179	0.000729514	0.00148686	0.000381263	0.00140586	0.00108795	9.77333e-05	-0.0615192	-0.00113507	0.0123681	-0.00398855	-0.00987131	-0.00141291	-0.000200871	0.00207074	0.0143008	0.00217886	-0.00273321	0	0	-0.000222943	-1.90644e-05	-1.11384e-05	-0.000275942	7.73248e-06	-0.0245783	0.000185568	0	-7.83413e-05	-4.99608e-05	0.000429338	-5.77066e-05	0	0.00023156	0	-0.000201956	0.000580446	0.00115303	0.000420132	0.00578347	0.00165355	7.52438e-05	0.00294264	-0.00587218	0.00295187	0.000919738	0.000632161	0	-0.000905023	0	4.17416e-05	-0.000683688	-0.00028468	0.000106677	0.000762295	6.68882e-05	-0.000427053	-0.000439763	0.000351588	0.000260462	9.58401e-05	0.00345396	-0.00330055	0.000168903	6.30966e-06	0.000186623	-0.000424595	0.0197961	0.00140284	0.000374324	0	0	0.016729	0.000741703	0.000155151	-6.12823e-06	-5.37788e-05	-5.25635e-05	0.000885789	0.000238932	7.11538e-06	-0.00016185	0	0	0	0	0.00143785	-0.0003967	0.00016912	-0.000214394	-0.000113747	0.000212121	-0.000233506	8.88945e-07	-0.00108046	2.9483e-05	0.00243359	0.000713341	1.40783e-05	0	-0.000259403	8.01701e-06	-9.8598e-06	0.00097105	1.0117e-05	0.000120165	-0.0238946	0.000584185	9.54054e-05	0.00843915	-0.0030372	-1.7043e-05	-0.00888479	0.000701552	0.00124993	-9.10669e-06	0.000397064	-0.0110206	8.75423e-05	-0.002911	0.000263872	-0.000187084	2.6322e-05	-0.00027434	-5.05698e-05	0	-3.69387e-05	0	0.000162251	-0.00279631	4.44124e-05	-0.00031242	0.000144384	0.00017719	0	-5.95598e-05	-0.0169086	0.000754162	0.000494836	0.000471531	0.00358204	-0.00942592	2.78378e-05	-0.000571984	0.000719567	0.00308159	0.00011328	-0.000217274	-8.9107e-06	-0.00195259	-0.00110315	0.00153896	-0.000166443	-0.000214972	0.00180917	0.000464105	0.0179247	-0.0013985	0.0158896	0.0138407	0.00990916	0.0895124	0.00061484	0.00301526	0.000838007	-0.000245434	0.00541074	-0.00784353	8.68103e-06	-0.000108028	0.00449768	0.00483919	-0.000804732	-0.000437011	0.00183738	-0.000549203	-8.71626e-05	-0.0119869	-0.00022244	-0.000120193	0.00206064	-0.00263323	0.000758429	0.00369202	1.08285e-06	-0.012271	0.0137695	-0.0236042	-0.000180582	-0.00200513	-0.00301674	0.00132021	-0.00221847	-0.000540364	0.0128519	0.000607071	0.000135655	0.00124699	0.00351651	0.000302662	0.00446721	0.00391272	0.00025333	0.00907176	0.00562218	0.000175806	0.00981524	0.000329818	0.000287075	-0.000561818	-0.0170392	0.000807051	-0.000692895	0.00112745	-1.58043e-05	-0.000666284	0.000437782	0.000261592	0.00134101	0.00235489	0.000522025	0.000327632	-0.00144927	-0.0028032	0.0107721	-0.00988376	-4.22325e-05	-0.00549782	0.000367	0.000453422	0.00391911	0.000990068	-0.0107671	0.00378515	0.00701824	0.000629744	0.00401642	-0.00407541	0.00123464	-0.00186847	0.000405553	-0.00123166	0.00443787	-0.00795561	-0.000568047	0.00106251	0.00140412	-0.000364871	-9.64222e-05	-0.0330935	-0.00161449	-0.000885056	0.00050128	9.84819e-06	0.000274222	-0.000127974	-1.33347e-06	-7.72563e-05	1.38792e-05	-0.000154173	-0.000479521	-6.63654e-05	-0.000424509	-7.38488e-06	2.54473e-05	-9.32159e-06	5.6469e-06	1.26649e-05	-5.19369e-06	-2.7103e-05	8.39288e-06	-8.66805e-05	1.8149e-05	1.25836e-05	-2.32313e-06	-8.98566e-06	-3.72896e-05	5.50385e-05	-4.69719e-05	-3.22251e-05	-0.000174735	-0.000488201	0.00152775	5.08866e-05	-2.69354e-06	-1.03314e-05	0.000183866	-0.000103042	0.00013858	-0.000114487	-1.45182e-06	-0.000354258	-0.000121112	-3.00702e-06	0.000224167	-8.07712e-05	-7.47843e-05	-0.000107187	-7.47182e-05	7.90434e-05	-2.09105e-05	0.00012065	9.64783e-05	0.000111429	0.000228237	0.000204491	-8.06707e-05	2.90422e-05	-6.31414e-05	1.81251e-05	0.000116858	0.000267284	-0.000103031	0.000124482	-2.36442e-06	7.83552e-05	1.60905e-05	-4.56204e-05	-0.000151727	0.000215303	1.98217e-05	-1.07307e-05	5.36422e-06	-5.25935e-06	9.31155e-06	-0.000100766	-4.80042e-05	-8.08159e-06	-3.93091e-06	-1.83885e-05	0.000256425	0.000116411	3.01777e-05	-0.000334123	6.18877e-05	4.88303e-05	-6.75873e-05	2.40325e-07	8.80928e-05	-5.37478e-06	6.59252e-06	0.000127038	-1.46355e-06	-2.55988e-05	3.758e-05	-7.81163e-05	5.69004e-05	0.000244287	-2.27919e-05	-5.17913e-05	-0.000188821	-0.000285756	4.94196e-05	1.83999e-05	2.58956e-05	-0.000130786	3.97146e-05	6.04967e-05	5.31919e-06	1.41831e-05	-3.99069e-05	-3.13209e-05	-1.06214e-05	2.98956e-06	0.000146495	-5.0632e-06	-5.18654e-06	0.000575068	0.000148258	-4.22137e-05	-6.89737e-05	-6.25377e-05	-0.000970788	0.000103336	2.72983e-05	-4.37623e-05	3.86403e-05	0.000160934	-0.000506053	-7.53655e-05	4.24237e-05	3.13577e-05	5.14859e-06	-1.0406e-05	5.39273e-06	2.24092e-05	-5.91011e-06	-8.1878e-05	5.90716e-05	-3.07532e-05	4.17914e-05	1.11663e-05	0.000142587	1.47323e-06	1.92806e-05	-0.000597637	6.08426e-05	-5.7075e-06	0.000125546	0.000159725	-6.84191e-06	3.32777e-05	6.73597e-05	5.84597e-06	2.51596e-06	-2.80232e-06	2.2703e-05	0.000192779	7.03268e-05	-2.00135e-05	7.10602e-05	-2.13548e-06	0.000204433	-4.83202e-05	0.000204466	0.000107154	5.85493e-05	-0.00102948	-3.2062e-05	0.000338777	-6.58302e-06	-0.000207026	-0.000107575	0.000176606	-0.000564103	-2.41861e-06	1.41224e-05	-1.19275e-05	0.000307682	-3.76053e-05	7.44863e-05	9.44476e-06	-2.11153e-05	-0.000150014	-5.26514e-05	-0.000118345	-0.000121888	8.3732e-05	2.24425e-06	-5.63686e-05	-0.000144133	1.02406e-05	2.92183e-05	7.79211e-05	6.24714e-06	0.000399054	0.000110347	3.9131e-05	0.000139541	-2.99883e-05	-6.03085e-05	5.73454e-06	-0.000106503	2.87062e-05	6.42566e-05	3.6495e-06	2.88714e-05	0.000174257	-0.00028247	2.93135e-05	-0.000120295	2.36634e-05	3.0898e-05	1.38164e-05	-0.00120174	3.31553e-05	5.20056e-05	4.25391e-06	-0.000124797	3.53975e-06	-1.60922e-05	7.27819e-05	0.000148855	-1.63164e-05	0.000229999	0.000208187	0.000224161	-2.81035e-05	2.71967e-05	8.0628e-05	-0.000204877	-1.06586e-06	0.000666509	8.96152e-05	-4.62165e-06	-3.08371e-06	4.3562e-05	-6.72689e-07	0.000623009	-3.14218e-05	0.000106595	-2.0838e-06	-6.46744e-05	-1.82493e-05	-7.49324e-05	2.53532e-05	-8.21257e-05	2.10412e-05	3.80704e-05	-0.000205187	-2.30087e-05	-1.80843e-05	-3.56026e-05	2.69679e-05	-1.5321e-05	-5.76572e-05	-1.24635e-05	-0.000100078	-0.00191452	-5.93687e-05	0.000174148	7.69228e-05	1.34292e-05	-5.99585e-07	-2.87625e-07	0.000179592	-9.16294e-06	4.34906e-05	-2.04734e-05	6.20841e-06	-1.20649e-05	0.000403999	0.000146835	2.48591e-05	8.24105e-05	-3.97075e-06	6.44191e-05	-5.89937e-05	5.43841e-05	7.35943e-05	4.43578e-05	8.95045e-05	-9.13778e-05	-1.61428e-05	3.19709e-05	0.000269024	1.82026e-05	0.000362043	4.8447e-05	-0.000442736	-3.37968e-05	-7.43579e-06	9.85478e-06	2.29068e-05	-0.000444818	2.50253e-05	3.97945e-06	-4.22321e-05	-7.64937e-06	-0.000223066	-4.80977e-05	-0.000661975	7.8548e-05	0.000196746	-1.09224e-05	6.20606e-05	-6.5316e-05	-2.66883e-05	6.54327e-05	2.65193e-06	-1.37793e-05	7.76263e-05	-5.6987e-06	1.42197e-05	-0.000118873	-6.89678e-06	1.08206e-05	2.87462e-05	-2.20203e-05	2.28257e-05	6.09215e-06	0.000108762	-0.000185454	-7.72401e-06	0.00023277	-9.40998e-05	-8.95494e-05	0.000230685	4.07094e-05	-1.42563e-05	0.000186124	-8.69514e-05	6.96692e-05	-8.44668e-06	-0.000444819	-6.35029e-06	-0.000552695	-8.90586e-05	-0.00026615	5.22299e-05	-0.000834857	-5.75638e-05	-1.16094e-05	3.16365e-05	1.3237e-05	-8.22929e-06	-7.26077e-06	-4.06745e-05	-4.62439e-05	3.83019e-05	2.65246e-05	2.06657e-05	0.000135703	2.32692e-05	-0.000185593	-4.6201e-05	-3.5466e-05	5.35949e-05	-8.56476e-05	2.41681e-06	-3.21147e-05	7.3218e-06	0.00010194	0.000334659	-0.000322385	-1.69856e-05	-7.92873e-05	-6.53565e-06	0.000491302	-0.000223066	0.000172989	-0.00042153	-0.000205238	1.40469e-06	-2.36934e-05	-2.58066e-05	-3.62002e-05	3.86454e-05	-6.08758e-06	-4.87577e-06	5.91295e-05	3.8262e-05	2.22037e-05	-1.6774e-05	-5.60409e-05	-2.33012e-05	1.07126e-06	-2.06759e-05	-0.000174563	4.79064e-05	-0.000265851	-0.000166283	0.000138569	-3.41629e-05	0.000138304	-5.44331e-07	4.7947e-05	-3.22412e-05	2.30314e-06	1.02726e-07	0.00020999	-0.000218163	-1.3488e-06	0.00015186	-0.000182272	-2.38753e-05	-2.70536e-06	8.37854e-06	9.93053e-05	-1.72893e-05	-0.000167064	2.79642e-08	-4.74549e-05	-1.55041e-05	-0.000279024	-0.000114278	-3.08057e-05	1.74728e-05	2.78031e-06	5.91451e-05	0.000513985	-6.17567e-05	1.85755e-05	-2.52809e-05	2.16661e-05	2.77562e-05	-0.000116744	2.32661e-06	0.000319491	-2.19747e-05	3.6758e-05	0.000120314	-0.000225413	3.32267e-05	-0.001313	8.88925e-05	3.4255e-05	-3.04112e-05	7.18824e-05	5.82685e-07	4.63892e-06	-0.000194965	3.36847e-05	1.13043e-05	2.98201e-06	-4.61793e-06	-0.000104575	1.36287e-06	4.49699e-05	-2.3347e-05	-8.98492e-06	-5.25146e-06	-8.75391e-05	0.00011721	7.69469e-06	-1.10761e-05	-0.000120307	3.62959e-05	-0.00010426	6.50315e-05	6.94939e-06	3.12196e-05	-0.000443507	4.57494e-05	6.55562e-05	-1.79493e-05	4.14889e-06	1.89358e-05	1.32708e-05	-0.000305706	1.95496e-05	1.88943e-05	1.89192e-06	-7.8076e-06	2.41414e-05	1.47978e-05	1.09276e-05	-6.431e-05	-0.000157195	0.000155625	5.79697e-05	1.69793e-05	-8.17552e-06	-6.3391e-06	1.45706e-05	4.54471e-05	-0.000132931	1.71131e-05	9.37518e-06	-0.00044106	4.48496e-05	4.40338e-06	4.11214e-05	0.00066691	-3.04793e-06	9.94351e-05	0.000400806	-2.90398e-05	-7.71602e-05	-5.57727e-06	0.000442505	9.22533e-05	-0.00344357	5.76354e-05	0.000109431	8.54864e-06	2.43443e-06	-4.74705e-06	6.71512e-05	2.21636e-05	-4.76975e-05	6.79821e-07	4.32599e-05	-0.000115858	-2.5072e-05	9.81161e-05	-4.79191e-06	-6.28849e-05	1.41029e-06	7.69727e-05	-9.07791e-05	-1.22052e-05	-2.29876e-05	1.30928e-05	-9.94086e-06	0.000186343	-0.000836658	0.000129546	-0.00176938	5.22734e-06	-0.00244736	-0.000393885	-0.000312568	-6.06753e-05	-0.00132214	3.24336e-07	4.68749e-05	0.000135957	3.72983e-05	-8.55486e-05	8.47685e-05	0.000718119	0.000708913	9.02674e-05	-0.000244403	-1.54289e-05	-4.26212e-05	-8.60744e-05	-1.20857e-05	3.43786e-05	-9.88345e-06	-1.1483e-05	2.84495e-06	6.59695e-06	1.23342e-05	4.01054e-05	-1.85177e-06	-5.93142e-05	-2.05404e-05	1.45813e-05	-6.16311e-05	-5.31957e-05	8.7335e-05	0.000338783	-5.97886e-05	0.000140425	1.20138e-05	-0.000194896	3.50958e-05	6.86873e-05	3.40229e-05	5.30398e-05	0.000187799	-4.10438e-05	-4.03409e-06	-0.000108047	-8.23143e-05	-1.3232e-05	2.13053e-05	-7.30762e-05	-3.63962e-06	-8.15771e-05	-1.1838e-05	-5.62762e-05	-8.23348e-05	-0.000268271	-8.53772e-05	-6.35457e-06	5.99022e-05	-4.92194e-05	-9.67233e-06	0.00414002	-2.86615e-05	-2.24476e-05	-0.000823673	-9.40534e-06	0.000153699	-1.99009e-05	-5.12538e-07	-2.77995e-06	4.21222e-05	-4.34138e-05	-1.00423e-05	-7.76657e-05	1.31175e-05	-1.29404e-05	3.77787e-05	-1.20616e-05	2.81063e-05	5.7603e-06	5.94588e-05	5.58672e-05	-3.05516e-05	5.90832e-05	0.000271425	2.28986e-05	2.71011e-06	2.04346e-05	0.000128521	1.71989e-06	-9.61128e-05	-1.51523e-05	1.53312e-05	3.27902e-05	0.000103778	-2.62e-06	0.000158801	-4.39567e-07	-6.15662e-07	-2.7504e-05	2.33686e-06	3.84184e-05	-2.88031e-05	0.00284797	-6.68472e-05	1.87957e-05	-6.11256e-05	0.00136543	-0.000211528	0.000400603	1.88572e-05	6.71273e-05	-1.46151e-05	0.000529544	-8.18887e-05	-1.09949e-05	1.81129e-05	2.25387e-06	-4.33017e-05	1.34603e-05	3.19856e-06	-1.00571e-05	-1.53148e-05	7.40146e-05	1.00624e-05	1.3257e-06	4.50592e-05	-3.80561e-07	-2.11731e-05	4.78256e-06	0.000130963	4.62318e-05	1.97685e-05	-4.03367e-05	0.000152644	-2.75679e-05	-7.03335e-05	0.00021013	-2.81947e-05	5.12362e-06	-0.00014121	-2.49048e-05	7.15999e-05	3.28485e-05	-7.79972e-06	6.20923e-05	1.70455e-05	7.84974e-06	0.000531565	0.000143106	-2.03655e-05	-1.42296e-05	2.30682e-05	-3.8295e-05	0.000293813	0.000238887	-0.000445316	4.88243e-05	9.19828e-05	1.13216e-05	-8.79997e-05	-8.49478e-05	0.000118808	8.28519e-05	-4.00597e-05	0	0	0	0	0	0	0	0	0.000524535	-0.00063229	-0.000267675	0	0.0162706	-2.33739e-06	2.75531e-05	0	0	-0.000583768	-8.24912e-06	-0.000216963	-0.000256421	0	-8.55621e-05	0	0	0	0	0.00229317	0	0.00232142	-2.84179e-05	0.00372268	0	0	0	0	0	0.000420179	-0.000511607	-1.83745e-05	0	-9.43848e-05	2.11435e-06	-0.00909037	0.000145696	0	-2.82302e-05
x30MCx1938	-0.0177169	-0.00477634	0.00100103	0.00380055	0.0626255	-0.000718466	-0.00541512	-0.00232815	0.00440456	0.00662955	0.000902732	-0.000785427	0.000322923	4.83653e-05	-0.000476835	0.000435628	0.0100502	-0.0195288	-0.000680284	-0.00105713	0.045299	-0.00372831	0.00155943	-0.00307356	0.0138923	0.0192851	0.00271456	-0.00316857	0.0101892	-0.0497202	0.00149893	-0.00461603	0.000897684	-0.000245513	0.00327299	0.000835556	-0.00952925	0.0366385	-0.00102049	0.00148873	-0.00618856	-0.00286896	0.000414174	-0.00499016	5.37326e-05	-0.00173989	-0.000956271	-7.04987e-05	-0.00383654	-0.0115635	0.0186553	0	0.00326432	0.002129	-0.00197742	-0.00033685	0	-0.00446872	0	3.02113e-05	0	0.000971691	2.32657e-05	0.000410837	-0.000122936	2.85123e-06	0.000913761	0.00128907	8.5509e-05	1.8505e-05	0.00129135	0.000571842	0.000291307	0.0134816	0.00144911	0.00468163	-0.00505918	-0.00312577	-0.000866527	7.63801e-06	-0.000337139	3.88227e-05	0	0.000403479	0	3.31305e-06	-5.34262e-05	-0.000336235	9.56049e-06	0.00256996	0	0.00767518	-0.00348652	-0.000965119	0	0.00014896	0	-0.000693701	0.000832406	-0.009502	-0.162057	0.000102009	-3.12893e-05	-2.47057e-05	8.2285e-05	-5.94407e-05	5.12299e-05	0.000225359	6.30494e-05	0	-0.00751964	-0.00136856	0.0092451	-0.000708948	-0.0125075	0.0139384	0.00290007	-0.00248349	0	0.00239916	0	0	0	0	0	0.000389239	0	0.000317337	0	0	0	0	0	0	0	0	0	0	0	0	0	0	0	0	0	0	0	0	0	0	0	0	-0.00372045	0.00350959	0.000714764	-0.00954729	0	0	0	0	0	-0.0150607	-0.00721376	0.000458961	0	0	0.00449664	-0.0110347	-0.00143308	9.39295e-05	0.00218464	0.000408097	0.0130946	0.00252657	0.0608097	0.000496132	0.00388344	-1.69017e-06	0	-0.00188014	0	-1.62897e-05	0	-0.00389408	-0.0150692	-0.0034045	-0.00133084	0.00692229	0.0146252	0.00536564	0.000673869	-0.00445341	0	0.00101334	0.000843206	0.0400856	0	0.0041195	0.0001077	-0.0144746	-0.000962593	-0.0027809	-1.53351e-07	0.0149775	0	0	0	-2.74097e-05	0	0	0	-0.00407597	0.00025013	0	-0.00446195	0	0.00100947	-0.00615211	0	-0.0111087	0	-0.000432834	-0.00106892	0.0066208	0.000431104	0.0014847	0	0	0.00675071	0.000605399	0	0	0	0	-0.000936175	0	3.66054e-06	5.18879e-05	0	0.0136511	3.55672e-06	0.00140497	2.36965e-05	-4.26101e-05	-0.0179869	-0.00610868	-0.000819761	0.00228875	7.00336e-05	-0.00441201	0.000497657	-0.0193859	-0.00809772	-4.03293e-06	0	-0.000287556	9.26003e-05	-0.00013703	-0.000159153	0.000258154	-0.00081386	2.28079e-05	0.000103965	0.00180862	-0.000819231	0.00637874	0.000137482	-0.000218287	-0.00227602	-0.000582104	0.00422836	0.000159046	-0.00140809	-0.000169983	-1.13482e-05	0.00067921	0.000372222	0.000139964	-0.000534056	0.000187926	2.03224e-05	9.74353e-05	0.00237282	0.000819711	-0.00274578	6.9399e-05	0.0131747	0.000479403	0.000772361	-0.000379208	3.01985e-05	0.000222618	-0.000745353	-0.000409388	0.0016886	0.00279422	0.000177055	0.00586653	0.000369161	-2.6535e-05	0.00700765	-0.000248037	-0.000281334	-2.04838e-05	-0.00150418	0.000417573	0.000959621	-7.30479e-05	0.00135919	-0.000337407	0.000316531	-5.59716e-05	0.000293546	0.000141744	0.00298403	0.000198488	-4.54528e-05	0.00126383	0.000120978	0.000117994	0.000125813	-0.000379423	0.000143643	0.00124959	0.00288357	0.000565047	-0.000597525	-0.000357967	0.000626956	2.09334e-05	0.000152393	0.000513337	0.000313166	-0.000226106	7.97347e-05	0.00760739	-4.76856e-05	-0.00718008	-0.0078069	0.00362276	0.00065835	-0.000147683	0.00224361	0.0194257	0.00217559	0.000511554	0	0	-6.52585e-06	0	-3.67156e-05	0.000389865	2.20571e-05	-0.0273313	0.000232426	0	0.000415581	6.85305e-05	0.000557096	4.67181e-05	0	0.000287359	0	-1.40407e-05	-0.000539514	0.00106629	-0.00488169	0.00574367	0.0021463	0.000162578	0.00217508	-0.00144273	-0.00537755	0.0013935	-0.00144842	0	1.06493e-05	0	3.17843e-05	-0.00103862	0.000305983	0.000316285	0.000555085	1.67887e-05	-3.44747e-05	0	-0.000423747	0.000337399	8.01647e-05	0.000714522	6.23537e-05	0.000171968	2.95707e-05	0.000141685	-0.00024166	0.018785	0.00147062	0.00057352	-2.9072e-05	0	0.0164715	0.000784056	-0.000112328	-0.000103321	0.000170033	-4.62485e-05	0.00120577	0.000162954	8.93605e-06	-4.55735e-05	0	0.000113981	0	-1.62613e-05	0.00143573	-0.000610678	5.1183e-05	2.34155e-05	-9.97473e-05	0.000572106	-0.000392295	-2.09206e-05	-0.000563793	-0.000263787	-0.00861172	0.00033489	-0.00025964	0	-2.202e-06	0	-3.59528e-06	0.000839522	-1.10838e-05	0.000267883	0.00782905	0.000409812	0	-0.0201151	1.5552e-05	0.000675065	-0.00687607	0.000626085	0.00121727	-1.7056e-05	2.16938e-05	0.0016871	1.52985e-05	-0.00318872	0.000378574	0.000217308	1.25749e-05	-1.96195e-05	-9.4845e-05	0	-4.90292e-05	0	-0.00103991	-0.000350505	3.1371e-05	0.0013115	0.000315386	0.000138408	0	7.9141e-05	0.00121278	0.00110296	0.000469526	0.000363187	-0.0256995	-0.00764587	-0.000182856	-0.000227451	-7.88862e-05	0.00424531	-0.000251874	0.000394031	5.33777e-05	0.00111037	-0.000852031	0.00294528	-6.66415e-05	-0.000793549	0.00177852	-0.00013575	0.0173233	0.00304183	-0.000245676	-0.0574456	-0.0031033	0.10345	0.00087233	0.003729	0.00105249	3.02507e-05	0.00627639	-0.00571054	-0.00105388	0.00026053	-0.000242676	-0.00187575	-0.0030943	0.00062383	0.00157199	-0.00143203	0.000596479	0.00385657	0.000100671	-1.87904e-05	-0.00173276	-0.00317988	-7.13095e-05	0.0171511	0.000263271	0.000184067	0.00188733	0.00270762	0.000999952	0.00232381	-0.000781852	0.00112038	0.00104368	0.000264183	0.0257034	0.0183082	-0.000589057	0.00203822	0.000899023	-0.00186136	0.00927754	-0.000461596	-0.00186978	-0.00204602	0.00571589	-0.000816572	-0.000543894	0.00230034	-0.000363894	0.00487777	0.0611611	0.000657088	0.000193523	-0.000471513	-0.000646686	0.000893561	0.00259805	-0.00023435	0.00146743	-0.00301154	0.00451354	0.00139796	0.0008888	0.00430417	0.0120137	0.0185299	0.000124155	-0.0052266	-0.000222527	0.00322946	-0.000168672	0.000628651	0.00977724	0.00111748	0.00606025	-0.00169887	0.00381273	0.00132381	0.00185307	0.000140406	-2.84195e-05	-0.00126367	-0.00191341	0.00341021	-0.00083194	-0.000322086	-0.00178298	-0.000209925	0.00172241	0.0758254	0.00763076	0.00338782	-0.000603813	-5.09079e-05	-0.00091728	0.000256958	2.16713e-05	-0.00014676	-2.97016e-05	-4.05839e-05	0.00156137	4.17154e-05	-0.000352579	-2.99952e-06	0.0001282	7.58398e-05	2.59727e-05	-1.36264e-05	1.0294e-05	-2.44584e-06	-1.60614e-05	-0.000133328	9.1942e-05	3.04373e-05	2.76836e-06	3.02424e-06	-1.95888e-05	0.000158183	-4.4024e-07	-1.42804e-05	0.000106838	5.13611e-05	0.00128099	-8.97429e-05	-4.04384e-05	-9.15318e-05	4.02867e-05	6.31703e-05	7.35666e-05	-8.50849e-05	-8.42639e-06	0.000519541	0.000241525	7.82457e-05	0.000208671	-0.000102607	-5.25992e-05	2.89864e-05	-8.99948e-05	3.07874e-05	-7.33337e-05	-0.000320252	3.08309e-05	9.0597e-05	-0.000131283	0.000112476	0.000142642	0.000161347	-5.89216e-05	3.71328e-05	0.000322701	0.000312346	-0.000317759	2.12518e-05	-8.182e-06	6.06241e-05	-7.12796e-06	0.000287995	-3.00871e-05	0.000440696	-2.52431e-05	-8.81102e-06	5.87928e-05	6.9471e-05	4.84204e-06	3.79823e-05	-5.03399e-05	4.54214e-05	-5.91137e-06	-1.48415e-05	-0.000189587	0.000338211	2.02215e-05	-0.000354058	-6.52807e-05	1.80877e-05	0.000120188	-4.28887e-07	8.40104e-05	7.11977e-06	9.778e-06	0.000135747	0.000126377	0.000143753	1.44019e-05	-5.51958e-05	8.32043e-05	-9.69245e-05	-0.000407123	3.75775e-05	8.85897e-06	0.000289635	-6.44083e-05	-3.33843e-06	-7.19884e-05	1.07751e-05	-4.0382e-05	6.86354e-05	1.23305e-05	-4.50801e-05	-1.22452e-05	2.84973e-05	-0.000233361	-1.1042e-06	-3.11198e-05	-2.0902e-05	-1.13339e-05	-0.000796339	7.23042e-05	5.89003e-05	1.93332e-05	-8.15942e-05	-0.000960827	1.25029e-05	-0.000227005	-0.000171167	6.60605e-05	-7.41918e-06	-0.000165078	-0.000292093	3.00189e-05	-1.38639e-05	-2.26241e-05	1.72577e-06	2.04844e-06	2.9243e-05	-6.88215e-05	1.79372e-05	-7.88643e-06	4.11905e-05	7.66389e-05	2.41585e-05	0.000109799	2.00397e-06	-4.14226e-05	0.000419853	-0.000106604	-1.3597e-05	-0.00017643	0.000347489	-7.44338e-05	4.37704e-05	5.03798e-06	-1.85601e-06	6.71396e-05	4.81277e-06	-4.42639e-06	7.3067e-05	-0.000105131	-9.67794e-06	-0.000475491	3.95792e-05	0.000353542	-0.000104377	9.95216e-05	0.000420109	0.000161235	0.000558576	8.74234e-05	0.000275724	8.46539e-06	-4.8438e-05	-4.05809e-05	6.59397e-05	-0.000367079	7.55147e-05	4.63784e-05	-5.9772e-06	-0.00030134	3.31902e-05	6.0583e-05	5.41812e-05	-5.61313e-06	0.000119015	-5.00006e-05	3.69349e-05	-7.08529e-05	-0.000585961	2.70585e-06	4.72874e-05	-9.51621e-05	1.7953e-05	-8.49242e-05	1.16554e-05	6.47259e-06	0.000370434	3.66492e-05	4.87558e-05	-6.25842e-05	3.74631e-06	-3.12595e-05	7.06818e-05	-9.06546e-05	-4.87688e-05	-4.07815e-05	7.9927e-05	-1.31378e-05	-1.94542e-05	-0.000170564	-1.78074e-05	-0.000249521	4.38971e-05	0.000145438	-8.10058e-05	-4.31193e-05	4.0978e-05	8.78088e-05	-1.15407e-05	-2.3108e-05	3.83729e-07	0.000143779	-3.91998e-05	2.45396e-05	-1.04725e-05	0.000138544	6.88618e-05	-0.000524012	-3.08954e-05	-1.60252e-06	2.55295e-05	0.000348338	5.01449e-05	0.000894451	-1.34746e-05	-8.81764e-05	6.18957e-06	7.48828e-06	-1.92294e-06	0.000134486	-2.37056e-05	-2.42398e-05	-1.53315e-05	-8.67068e-05	7.96388e-06	-7.17407e-05	-0.000117795	-9.51971e-06	-8.1025e-06	5.3439e-05	-8.19473e-05	-1.85815e-05	-1.77294e-05	1.42099e-05	1.43187e-05	7.42761e-06	2.66824e-05	0.000124677	-8.10149e-05	0.00483994	-0.000175623	-0.000383341	-0.000224839	-2.77806e-05	3.15289e-06	-7.21291e-06	7.79068e-05	8.16651e-06	4.92158e-05	4.22619e-05	1.58906e-05	1.55145e-05	0.000390387	4.86031e-05	-3.08566e-06	0.000397584	-2.09832e-05	-4.97696e-05	0.00010429	1.29105e-06	4.59777e-05	-0.000102041	0.000302273	3.64681e-05	-4.96296e-05	0.000199012	0.000374467	3.4255e-06	-0.000382388	3.44772e-05	-0.000123796	-4.63754e-05	0.000187652	-1.7468e-05	7.20298e-05	-7.11256e-05	8.71791e-05	5.16906e-05	2.90119e-05	-2.40587e-06	0.000282649	-6.88991e-05	0.000226631	0.0003138	0.000268527	1.18325e-05	2.14411e-05	-0.000156565	-0.000102655	0.000245586	-1.52324e-05	-0.000206692	4.589e-05	1.4922e-05	-3.75289e-05	-0.000143988	2.18868e-06	6.30139e-06	-0.000141954	0.000107117	-8.13166e-05	3.03897e-05	4.27523e-05	-0.000418433	-1.18176e-05	-1.33253e-05	-0.000119422	8.69385e-06	-0.000515653	2.103e-06	8.39573e-05	0.000179951	2.91183e-05	-2.9892e-05	-1.88588e-05	-4.83287e-05	-3.374e-06	8.34948e-05	2.24535e-05	-0.000137142	-4.62522e-05	-2.87486e-05	-5.2037e-05	-1.53911e-05	0.000175232	-4.76176e-06	-1.63111e-05	6.1254e-05	2.13457e-06	-2.4491e-05	-2.77712e-05	-4.0471e-05	0.000205721	6.61348e-05	1.74024e-05	-0.000290213	9.38629e-05	8.65161e-05	-8.98885e-05	-0.00016467	6.62448e-05	-3.7844e-05	-1.17958e-05	2.02646e-05	-0.000293941	-0.000195921	3.6469e-05	-4.56718e-05	-0.000291905	0.000238529	-0.000227285	-5.12153e-05	-0.000448065	-0.000188792	-1.20785e-06	1.27824e-05	-2.78606e-05	-4.57902e-05	9.62099e-05	-0.000211952	-1.41001e-05	2.0872e-05	-3.95846e-05	0.00033046	-2.38902e-05	-9.24744e-05	-5.77806e-06	-8.39365e-05	-9.32313e-06	0.000115385	-6.90163e-06	0.000133916	-0.000159209	2.59785e-05	-0.000292404	2.90514e-05	-0.000108115	-8.82799e-05	-3.12893e-06	-1.12771e-05	3.50095e-05	0.000108579	-0.000269104	-6.36478e-07	-0.000198231	2.73472e-05	-2.18665e-06	0.000100052	-0.000141812	0.000451175	-3.81281e-05	-0.000114612	-1.30491e-06	-2.71386e-05	1.19398e-05	-2.99799e-05	-4.94833e-05	2.84743e-05	6.1143e-05	-1.59911e-05	-0.000100756	0.000700428	-7.94346e-05	-9.19409e-06	-7.99505e-05	6.9317e-06	-0.000135347	-1.44631e-05	2.4466e-05	0.000138224	-5.98018e-06	-9.7067e-05	1.03402e-06	0.000930319	1.05605e-05	-0.000392297	-7.77459e-06	2.18265e-05	8.45876e-05	-0.000101092	-1.6826e-05	6.59625e-06	-8.25861e-05	4.68433e-05	6.16598e-06	3.66679e-06	1.33335e-05	2.6677e-06	1.76826e-06	0.000203452	-1.61616e-08	1.1855e-05	-9.57927e-07	-3.4191e-05	5.31847e-05	4.22971e-06	-1.02965e-05	-1.12778e-05	5.15798e-05	-0.00016891	0.000110845	2.3842e-05	5.99826e-05	-0.000189074	4.67972e-05	0.00011626	-1.58303e-05	-1.65459e-06	1.06994e-05	2.8958e-05	0.000147661	-8.81241e-06	-0.000205583	3.28767e-05	0.00013592	2.86209e-05	-2.06372e-05	2.02937e-05	-4.23198e-05	0.000399367	4.38318e-05	-3.73451e-06	1.05393e-05	-4.55039e-05	-1.51171e-05	5.15298e-06	-1.12569e-05	-0.000148758	-3.80002e-05	0.000493476	-0.000184358	4.01185e-05	4.14364e-05	-7.39228e-05	0.000127934	-4.25502e-05	0.000231787	0.000342829	0.000126809	-0.000106357	-2.97335e-05	-0.000107001	7.35208e-05	-0.00288526	6.75764e-05	-0.00033774	5.57938e-09	5.51114e-05	-8.38993e-06	-0.000444411	0.000114216	-3.80473e-05	-1.77001e-05	1.28403e-05	-1.41107e-05	-1.96552e-05	0.000208365	-2.08475e-06	-0.000129228	-3.85718e-06	-5.29864e-05	-5.28384e-05	7.99948e-06	-1.34781e-05	3.58749e-07	3.05537e-06	7.57016e-06	-1.84477e-05	4.02994e-05	1.66904e-05	5.7321e-05	0.00268979	0.000194144	-0.000412549	1.78886e-05	0.000207967	1.24131e-05	-1.00543e-05	5.42167e-05	-0.000100035	5.60565e-05	8.79721e-05	-0.000202996	0.000592624	-8.80621e-05	-0.000112834	0.000183644	0.00013848	0.000237637	2.83755e-05	5.91657e-05	-1.71642e-05	-0.000150837	-0.000106941	9.67659e-05	-5.35665e-05	1.92774e-05	3.9942e-06	0.000230271	7.70352e-05	-7.2062e-05	-3.23209e-05	-4.09938e-05	-6.68997e-05	0.000192351	-1.34158e-05	-0.000443623	-5.27205e-06	-3.16311e-05	6.184e-05	5.70713e-05	0.000116437	-6.19753e-05	0.00070869	-2.7413e-05	-4.67888e-05	-2.19666e-05	0.00026368	-2.35469e-05	3.26894e-05	2.97807e-05	2.47486e-05	-0.000260909	-3.82379e-06	0.000262531	-0.00025528	-0.000633201	-1.00259e-05	-5.77961e-05	0.000151283	8.4121e-05	8.47788e-06	0.00659079	3.5792e-05	-3.48196e-05	-0.00024458	-8.9481e-05	5.71474e-05	-1.89926e-05	1.17285e-05	1.62057e-05	1.96161e-05	-5.15151e-05	6.29095e-05	-8.18857e-06	0.000347524	-8.69295e-07	1.93634e-06	5.2761e-05	-2.53779e-05	8.89527e-05	1.47539e-05	-1.04743e-05	0.000373893	-5.08118e-06	0.000397998	6.18768e-05	-1.17398e-06	7.73786e-07	-1.02593e-06	0.000104961	-9.69415e-06	2.50274e-05	-2.50284e-05	7.13507e-05	8.33968e-05	0	4.00495e-06	-1.23299e-06	5.90904e-05	8.25534e-05	-2.40852e-05	0.000119242	-6.24396e-05	-0.000296969	-3.17007e-05	3.31178e-05	-3.67842e-05	0.00145066	-9.29389e-05	0.00103021	7.52268e-05	0.000132872	-8.15265e-06	4.00307e-05	5.57016e-05	-6.30062e-05	-0.000405637	2.63692e-06	2.21766e-05	1.49325e-05	3.69772e-06	-3.78642e-05	4.44792e-06	-1.5318e-05	5.18416e-05	-6.96812e-06	0.000116497	1.35535e-06	-2.11986e-05	-3.90302e-05	8.45534e-05	-4.88838e-05	0.000384174	9.366e-06	-0.000378649	7.00274e-05	-1.04776e-05	-0.00049613	-4.93007e-05	-2.94883e-05	4.95678e-05	-3.67772e-05	-6.05846e-05	5.28607e-05	-1.26259e-06	4.83749e-05	-4.10467e-05	0.000410858	9.95328e-06	-4.51041e-05	0.000224106	-2.5847e-05	6.59834e-05	-2.07454e-05	0.000220481	0.000441389	0.000630744	4.41936e-05	0.000187603	3.38218e-06	0.000117682	0.000671323	-0.000181567	4.14753e-05	-3.26741e-05	0	0	0	0	0	0	0	0	-6.15215e-05	-0.000378112	-0.000192118	0	0.0145456	-7.37621e-06	4.50137e-05	0	0	0.000116984	-2.80872e-06	-0.000205895	-0.000225884	0	-0.000238638	0	0	0	0	0.00282658	0	0.00138627	-6.75618e-05	0.0025145	0	0	0	0	0	7.46696e-05	0.000492199	6.13883e-05	0	-0.000379632	1.12103e-05	-0.00774882	0.000257445	-6.2001e-06	-3.13384e-05
x30MCx3018	0.00793	-0.00822915	-0.000926364	-0.0019623	0.0492589	-5.02724e-05	0.00330236	0.00125472	-0.00400768	-0.00313043	0.000607138	-0.000970017	-0.000284769	-0.00275462	-0.00117703	-0.000872413	-0.00182845	0.00665609	0.00747309	-0.00021686	-0.120613	-0.00416318	0.000963341	-0.00216176	0.0142874	0.0207352	-0.000724246	0.00533357	-0.0111824	-0.0247702	-0.000496731	0.03806	0.00346056	0.000299767	-0.00143381	0.000796931	0.00551936	0.0389075	0.00064934	-3.27222e-05	0.00911526	0.00196301	0.00143561	0.0177403	0.00415105	-0.00166239	0.000145684	-0.000189625	-0.00309855	0.00206457	0.0127836	0	0.00282349	0.00218262	-0.00112198	-5.79108e-05	0	0.00141594	0	2.06707e-05	0	0.000471037	8.8636e-05	0.00220653	-4.91045e-05	0	0.00523892	-0.00421965	0.000145603	-2.57905e-05	-0.00427382	-0.0122462	-0.0012553	-0.000421576	-0.0013071	0.000920388	-0.00513577	-0.00873872	-0.000138719	3.15353e-05	-0.000290668	2.11073e-05	0	0.000896798	0	6.50689e-07	-1.67062e-05	4.77755e-05	0	0.00207487	0	0.000169513	0.0034102	-0.00100755	0	0.000307232	0	-0.00051986	0.00164921	-0.0182092	-0.0759426	0.000220538	-3.64724e-05	0.000333329	0.000384343	1.28195e-05	0.000673434	-0.000231065	-3.78971e-05	0	-0.0128599	-0.0025881	0.00385589	0.0102828	0.0338438	0.0122901	0.00255368	-0.00613897	0	0.00359301	0	0	0	0	0	-0.00215655	0	0.000141236	0	0	0	0	0	0	0	0	0	0	0	0	0	0	0	0	0	0	0	0	0	0	0	0	-0.012707	0.0100125	0.00204879	-0.00680218	0	0	0	0	0	-0.00724895	-0.00532585	0.00173718	0	0	0.00280866	-0.00643081	-0.00551732	0.000144705	0.000322051	9.9581e-06	0.00714345	0.001481	0.0211518	0.000258158	0.00100576	-2.615e-06	0	-0.000431037	0	-1.19569e-06	0	-0.00455377	-0.0106472	-0.00295243	-0.000843125	0.00631399	0.0106755	0.00624288	0.0050743	0.000332671	0	0.00105875	0.0015124	0.0415816	0	0.0051382	0.000322578	-0.0166496	-0.00106666	-0.00281195	-1.38606e-07	0.0144732	0	0	0	-4.05814e-05	0	0	0	-0.00427614	0.00039041	0	-0.00482094	0	0.000972905	-0.00635547	0	-0.0187702	0	-0.000529434	-0.00138794	0.0136559	0.000352322	0.00141076	0	0	-0.00274908	-0.000246249	0	0	0	0	-0.000993622	0	9.23643e-06	7.58716e-05	0	0.00900618	6.16407e-06	0.00182728	-0.000550909	-1.35007e-05	0.0121424	-0.00333133	-0.000161548	0.00457951	1.99551e-05	0.00191587	-0.00117804	0.0704477	0.00183084	2.56066e-05	0	-0.000522147	0.000313875	-6.04342e-05	0.000215658	0.000214722	-0.000493203	0.000107753	9.37364e-06	0.00430748	-9.15836e-05	0.00979568	8.15804e-06	6.55992e-05	-0.000779931	5.78618e-05	-0.00328583	9.87185e-06	0.000362096	0.000719686	1.15092e-05	0.000314015	0.00162126	0.000100581	-0.00528164	0.000113878	0	3.99431e-05	0.00201018	0.00141309	-0.000691028	-0.00145769	0.0058678	-5.31686e-05	-0.000186678	-0.000319958	0.000391381	-0.000570996	-0.00103178	-0.000631448	0.00151235	0.0010972	-0.000393106	-0.0103276	0.00100669	-0.000992833	0.00520648	-0.000655645	0.000507775	7.35672e-05	-0.000986384	-0.000289172	0.00121078	-4.6425e-06	0.00296468	0.000484539	5.75216e-05	-5.41588e-05	0.000541958	0.000244368	0.00488903	0.000477201	-5.82281e-05	0.00122136	0.000113626	2.59862e-05	0.00010696	-1.08433e-05	0.000727979	0.00150622	0.00272576	0.00161569	0.000576477	0.000578042	0.00182433	4.88432e-06	6.23733e-05	0.00123983	0.000895247	0.000538216	0.000232357	0.00551002	-0.000648751	-1.35369e-05	0.00149331	0.00359369	0.000105633	-0.000908513	-0.00949251	0.0155559	0.00190673	0.00129883	0	0	-3.96484e-05	-2.47304e-05	-5.46784e-05	0.000274413	-5.02408e-05	0.0128877	2.8969e-05	0	-8.05609e-05	0.000146494	0.000541604	3.81182e-05	0	0.000301361	-2.20614e-05	5.10794e-05	0.000248385	0.000687617	-9.51606e-05	0.00635679	0.000863498	4.56506e-05	0.00333322	0.00125067	0.0027866	0.0007771	0.00041004	0	1.06493e-05	-9.1511e-06	0.000129657	0.000243454	0.000143633	3.02745e-05	0.00055585	-6.47503e-05	-1.25049e-05	6.49707e-05	0.000105793	0.000193886	-0.000308691	0.000370159	0.000186453	0.000100664	0	7.41048e-05	-0.000412312	0.0152801	0.00114362	0.00034617	0	6.52333e-06	0.0171736	-0.00155969	2.49988e-05	0	9.65704e-05	-4.02322e-05	0.000897388	0.000267756	6.97921e-06	-6.34854e-05	0	2.86803e-05	0	0	0.00160723	-0.000917659	8.4343e-05	3.46399e-05	-0.000229898	-0.000374135	6.90281e-05	-0.000103209	-0.000499455	3.61845e-05	0.00321931	0.000145874	1.20057e-05	-4.11865e-06	0.000341739	8.54668e-05	-2.60546e-05	0.000391378	-9.66749e-07	-1.34112e-05	0.00471909	0.000528573	0	0.00747758	5.83407e-05	0.00142546	0.00421832	0.000296297	0.00199996	2.75702e-05	-0.000147731	0.00120724	2.91766e-05	0.00260933	0.000100507	-0.000132384	3.36147e-05	-0.000428319	1.63558e-05	0	-0.00032743	0	3.14614e-05	-0.000224232	9.61669e-06	0.00143105	-0.000130125	0.000185072	0	1.96e-05	0.00927551	0.00105262	0.000885464	0.000795571	-0.00839673	-0.00691484	0.000273549	-0.000140204	0.000255922	0.00647445	-3.06339e-06	0.00038754	0.000175969	0.000882913	-0.000519915	0.00276632	-1.44405e-05	-0.000920156	0.000172506	0.000138351	0.0167455	0.00165801	-0.000624645	0.0371021	0.00569422	0.110742	-0.00176179	0.00468209	0.00174376	-0.000142144	0.00812886	-0.00011516	-0.00026918	0.000130859	-0.00017746	-0.000505948	9.51036e-05	0.000286301	0.00199298	0.0117146	0.00053335	0.00516609	0.000273155	-7.71689e-05	-0.0010984	-0.00351323	6.32445e-05	0.00308703	6.036e-05	0.00031903	-0.0440616	0.000899346	0.00046135	0.00121395	0.000532314	0.00151653	0.00434956	0.000277308	0.0284959	0.000605218	0.000259726	0.00159507	0.000991595	0.000117996	0.00424706	-0.000566594	0.000500193	-0.00184314	0.00601639	-0.0011113	0.00924274	0.00105153	0.000122465	-0.00101419	0.0178366	0.000497727	0.000150737	-0.00101223	2.18511e-05	0.00275766	0.000585031	0.000311426	0.00120416	-0.00262833	0.00463891	3.64523e-05	0.000476272	0.00559899	0.0133793	0.0140623	-0.0005768	-0.00548034	0.000416995	0.0013684	-0.000254032	-0.00239774	0.0089749	-0.0174444	0.00684224	0.000196436	0.00412543	0.00172557	0.0018947	-0.00189828	-0.000654409	0.00236726	-0.00248357	0.00614602	-0.000744824	-0.000541737	-0.00193593	0.000414512	0.000939936	-0.0290361	0.0103286	-0.000867122	8.37405e-06	9.15211e-06	0.000151975	0.000256508	-1.25268e-06	-9.68375e-05	-6.44832e-05	2.50585e-08	0.000676382	-1.69979e-06	-0.000537938	-1.76112e-06	-0.000262754	-2.05515e-05	1.09171e-05	9.24905e-05	1.50392e-05	-1.15922e-06	-2.07328e-05	-0.000303499	-0.000214601	1.87455e-06	-5.18221e-07	7.94363e-06	-5.67561e-05	-0.000141486	9.83665e-05	1.68883e-05	3.47697e-05	4.52095e-05	0.00139602	1.87252e-05	-2.09822e-06	-2.64777e-05	0.000213381	-8.48746e-05	0.000135967	-6.97213e-05	1.22903e-05	-0.000299114	-6.82745e-05	2.04932e-05	-0.00172963	-7.00989e-05	-0.000166884	-7.91519e-05	-7.63593e-05	-1.58076e-05	0.000120368	7.29884e-05	-0.000213889	6.23e-05	0.000254022	0.000153888	7.2848e-05	2.7892e-05	-2.3717e-05	1.06483e-05	-0.000763372	0.000125898	-0.000240406	3.428e-05	-6.44699e-05	-2.56935e-05	1.62508e-05	-0.000239389	-0.000321156	0.000406074	-7.63646e-06	-2.35419e-05	1.70833e-05	1.2564e-05	-1.73325e-05	0.000112255	-2.19209e-05	2.46862e-05	5.44146e-06	1.21128e-05	-5.37556e-05	5.70001e-05	9.20588e-06	6.02945e-05	4.75159e-05	-9.50844e-05	1.45856e-05	0	3.75677e-05	5.52112e-06	-1.17681e-05	0.000565676	-6.09901e-06	-0.000210044	7.86182e-05	-9.03531e-05	6.99815e-05	-0.000246828	0.000127235	1.07661e-05	0.00050634	0.000306111	-4.79917e-05	-5.02434e-07	4.88582e-05	1.59382e-06	0.00022439	-6.73494e-05	-3.93236e-07	-4.29802e-07	-5.28899e-05	7.36501e-05	-8.75383e-05	0	-3.87757e-06	-1.53727e-05	4.72343e-05	0.00104971	-0.000982436	-2.29519e-06	-8.66488e-06	-4.65865e-06	0.00280797	4.29441e-05	1.87049e-05	0.00017613	7.45642e-05	7.92119e-06	0.00312954	0.000210819	-8.93944e-05	-1.13066e-05	-4.98491e-05	7.07138e-06	-2.47804e-05	2.66505e-05	2.93525e-05	-2.42531e-05	-2.24933e-05	-2.84328e-05	0.000106073	1.50025e-05	-0.000146453	-9.06731e-05	-3.68091e-05	-0.000473665	1.9639e-05	-4.09392e-06	-0.000222626	-0.000358983	1.45466e-05	-0.00012934	6.59379e-05	-1.92986e-05	-7.96544e-05	-1.11309e-07	-8.96293e-06	-9.05381e-05	0.00015273	-8.50613e-06	0.00050395	1.24674e-05	0.000181036	0.000155059	0.000135091	0.000410488	0.00016908	0.000103718	8.21619e-05	0.000362073	-2.59456e-05	-0.000265546	-1.73878e-05	-8.68758e-05	0.00240803	3.71712e-05	-1.12192e-05	2.42775e-06	-0.000207397	4.75556e-05	7.30223e-05	9.46934e-06	-2.5745e-05	4.67983e-05	-2.66447e-06	4.62919e-05	0.000242221	-9.36318e-05	-5.18337e-06	5.89209e-05	8.33578e-06	4.40948e-07	-2.64269e-05	-0.000154511	3.24542e-05	0.000244128	-0.000391547	5.76529e-06	0.000109138	-5.1705e-05	7.2461e-05	7.25783e-06	1.89732e-05	1.21167e-05	1.46985e-05	-7.71824e-06	-2.02857e-05	0.0001599	-0.000121932	8.66683e-07	0.000101123	2.32898e-05	8.2685e-05	-8.53781e-05	-0.000801967	9.14764e-05	6.28223e-05	-1.36269e-06	-5.2993e-06	4.03581e-07	0.000100533	1.34456e-05	8.2065e-06	-2.95159e-06	0.000320617	2.92373e-05	0.000304822	4.95887e-06	-4.65751e-05	4.00136e-05	0.000201213	7.27302e-06	0.0019259	-3.90753e-05	2.2046e-06	5.64985e-06	2.07944e-05	-6.4919e-08	0.00055939	-3.34179e-07	-0.000136182	7.33953e-06	-4.14569e-05	-2.14263e-05	8.23698e-05	3.09272e-05	-2.82185e-05	2.22336e-05	5.37454e-05	-0.000145151	-2.5139e-05	-2.58247e-05	1.49156e-05	3.47182e-05	-1.4841e-05	5.75537e-05	4.04645e-05	-7.59427e-05	0.00415498	0.000412754	-0.000196752	-2.18297e-05	2.35044e-07	-0.000131741	-3.86209e-05	2.94059e-05	2.04332e-07	-2.79229e-05	3.01207e-06	4.44954e-06	-2.70713e-05	0.00146725	5.51355e-05	-1.18023e-05	0.00106484	2.4049e-05	-5.3719e-05	-5.57631e-06	-0.000569357	1.08484e-05	4.201e-05	8.41491e-05	-1.88537e-05	-7.30575e-05	7.65567e-05	0.000268149	-9.1831e-06	0.000251065	8.49285e-06	-0.00031353	0.000226356	0.000296159	-3.32157e-05	4.06373e-05	2.56353e-05	-0.000459828	4.86733e-06	-0.000225885	-0.000117534	7.31232e-05	6.93709e-05	1.48586e-05	-9.55281e-05	0.000171327	3.88769e-05	0.000208205	-8.44144e-05	1.45698e-05	6.67211e-05	-3.54876e-05	-0.000202814	5.18947e-05	-8.08802e-05	3.65863e-05	-0.000306542	-1.24685e-05	3.32234e-05	0.000231486	9.08784e-05	0.000101026	1.97685e-05	-4.29907e-05	-0.000227365	1.40978e-05	-3.97311e-05	4.45545e-05	5.99739e-06	0.000795976	5.46482e-05	-8.74691e-05	0.000119185	5.31441e-05	-3.21695e-06	2.27093e-05	0.000218702	-1.65092e-07	8.03962e-05	3.13641e-05	6.64532e-05	6.23612e-05	2.80353e-05	-0.000102134	2.3514e-05	8.96011e-05	-0.000208642	8.61505e-06	3.64612e-05	-3.99265e-07	-1.72103e-05	-2.26903e-05	7.1776e-05	-9.10325e-05	9.3572e-05	-1.40623e-05	-0.00016146	3.26136e-06	5.79933e-05	6.59263e-06	1.75597e-05	3.58728e-05	-4.06268e-05	0.000160946	4.84646e-05	0.000235561	-0.00028673	0.00026567	-3.46453e-05	4.56214e-05	6.00382e-05	-0.000171903	-2.36184e-05	-0.000243213	0.000565404	-1.17091e-05	6.60268e-05	1.55664e-05	-3.08071e-05	-3.86264e-05	5.78161e-05	-9.65746e-07	1.02106e-05	5.51972e-05	2.0246e-05	-3.39882e-05	8.75904e-06	9.08268e-06	-2.92089e-05	-1.22339e-05	4.16602e-05	9.47981e-05	-2.28971e-05	-0.000139998	2.9112e-05	0.00010217	0.000120148	0.000299889	-0.00019934	7.97043e-05	-2.74656e-05	5.49502e-05	1.05883e-05	-0.000441232	-4.97084e-05	-9.56761e-05	3.98276e-05	-0.000137562	0.000287608	0.000156904	-0.000146951	-5.01245e-06	-0.000112024	1.87854e-06	-7.0155e-06	-9.77127e-06	0.00010642	6.34905e-05	0.000125058	4.90199e-05	1.24975e-05	2.77578e-05	-8.31502e-05	-7.26013e-05	1.43929e-07	-5.20562e-05	1.16625e-05	6.99588e-05	-4.96141e-05	1.33449e-05	0.00024433	-3.61372e-05	1.54367e-05	-0.000141348	0.00155817	-9.50163e-06	0.00177577	-8.65667e-07	5.04115e-05	-1.71433e-05	7.03171e-07	-1.71191e-06	6.16704e-05	-6.8107e-05	-6.38074e-05	-0.000352362	0.000136028	-9.42199e-06	0.000124659	-2.14061e-06	4.3067e-05	1.77484e-06	-6.23e-06	-2.86803e-07	1.35625e-05	0.000232121	-1.69437e-06	-1.20562e-05	-2.16191e-07	2.13375e-05	0.000195124	2.05588e-05	-2.52008e-05	-5.49794e-06	-0.000191773	3.25318e-05	8.45865e-05	-1.12215e-05	2.08312e-05	-2.22628e-05	1.23884e-05	-8.57723e-05	-1.90337e-06	0.000110784	-9.80536e-07	1.91952e-05	6.91096e-05	2.09332e-05	-4.68287e-06	-9.95938e-06	-0.000193855	8.58742e-05	-1.2878e-06	2.80996e-05	-3.89454e-06	7.88829e-07	6.1864e-06	5.21324e-05	-0.000290305	-2.9454e-05	6.38505e-05	0.000182808	-1.95267e-08	-4.25097e-06	-6.49515e-05	-6.08545e-05	1.82801e-05	5.32158e-05	0.000142283	8.59714e-05	2.91606e-05	3.44834e-05	7.01369e-05	-7.73953e-05	0.00449954	2.64166e-05	2.09119e-05	1.31539e-05	1.30723e-05	-1.34482e-05	-0.000313713	5.14412e-05	0.000181305	-5.69178e-06	-5.31866e-05	-2.43876e-05	-8.1916e-05	0.000112613	1.96944e-05	-6.88852e-05	-3.29773e-06	0.000189427	0.000430089	6.36923e-06	1.26376e-05	-9.9067e-05	1.8138e-05	1.22767e-05	1.534e-05	-2.38773e-05	0.000168925	1.05807e-05	-0.001789	5.62981e-05	-0.00057563	1.86108e-05	-0.00064699	-2.56841e-06	2.26633e-05	-2.3897e-05	0.000595288	9.03106e-05	8.9287e-05	0.000762645	0.000592041	-9.36714e-05	-0.000367863	-9.00192e-05	-5.07142e-05	-1.64178e-05	-2.38603e-06	9.8542e-05	-5.294e-05	-1.34454e-05	-0.000104622	7.28457e-05	-5.49208e-05	1.22297e-05	5.41983e-06	-8.72745e-05	-8.79095e-06	0.000103854	0.000104581	-8.33421e-06	6.53201e-05	0.000316967	-1.27276e-05	3.32761e-05	3.11383e-05	-0.000132091	1.1616e-05	1.5549e-05	6.41861e-05	1.83334e-05	0.00021821	-8.42005e-05	-3.67698e-05	-3.9864e-05	-1.65769e-05	-3.35983e-06	-5.14449e-05	-5.07691e-06	-4.20417e-05	-7.17469e-05	6.26141e-06	0.000377417	0.000333272	-0.000353836	-5.85285e-06	-2.43773e-06	4.91372e-05	7.32954e-05	5.50849e-05	0.00624825	9.86562e-05	4.71572e-05	0.000178706	2.19496e-06	-0.000277014	2.66407e-05	2.82093e-05	5.95316e-05	7.65514e-06	2.73014e-05	1.29206e-05	-8.13665e-05	7.81776e-06	2.81379e-05	4.88747e-06	-5.07905e-06	-3.09832e-05	-4.57783e-05	3.6304e-05	-9.36181e-05	0.000121227	-2.58448e-05	-0.00054023	-0.000633932	-1.9158e-05	-3.58401e-05	-1.59552e-05	-0.000179372	-4.11086e-05	-7.95901e-05	-5.66153e-05	3.55927e-05	0.000115578	-1.57817e-05	5.31108e-05	1.51989e-06	-4.47464e-05	-2.9636e-05	-1.32188e-05	1.75772e-05	7.93082e-05	-0.000450588	4.50449e-05	-8.89006e-06	-2.56832e-05	0.00113283	6.53206e-05	0.000848559	3.63929e-05	0.000293452	4.44966e-05	-0.000197075	-1.00309e-05	-2.64579e-05	-0.000457864	-5.73653e-06	6.25709e-06	5.07245e-05	1.76141e-05	-5.98548e-06	8.27165e-06	9.29402e-06	1.83225e-05	5.74626e-06	-0.00109654	3.84188e-06	-1.79813e-05	0.000122119	0.000256818	1.92915e-05	7.88257e-05	-4.17574e-05	4.94353e-05	-0.00019467	-2.10813e-05	-0.000101118	0.000156549	0.000133184	-0.0001271	7.07338e-05	6.77947e-05	6.70225e-06	-6.78483e-06	4.51488e-05	1.41422e-05	7.06752e-05	-6.59175e-05	0.000165817	-4.61356e-05	1.73548e-05	0.000128847	6.65912e-05	0.00019373	9.4723e-05	-0.000414112	-5.88295e-06	0.000165371	-4.71339e-05	1.80158e-05	-1.85183e-05	0.00015819	-8.34751e-05	-0.000111414	0	0	0	0	0	0	0	0	-0.000115915	-0.00024106	-0.000177461	0	0.0135708	0	3.19561e-05	0	0	9.46428e-05	0	-3.22134e-05	-0.000333921	0	-8.77765e-05	0	0	0	0	0.00215998	0	0.00215112	-3.69417e-05	0.00361809	0	0	0	0	0	0.000384014	-0.000248862	-9.04295e-05	0	-4.83516e-05	-3.96441e-06	0.00309075	0.000181171	0	-3.79991e-05
x30MCx1331	0.00284529	0.00498049	-0.00144185	0.00751985	-0.0156913	-0.0160037	0.00569621	0.00410182	-0.00702579	-0.00309905	-0.00101943	-0.00145177	9.35034e-05	0.000285124	-0.00103918	0.000144434	-0.00168248	0.00679454	0.00550834	-8.13756e-05	-0.0280763	-0.000893396	-0.00676746	-0.0032287	0.0168563	0.0260045	0.00461065	-0.00134524	-0.00025924	-0.056005	0.000145842	0.0332117	-4.86901e-05	-5.35789e-05	0.00336125	-0.000342879	-0.00403014	-0.0309935	0.00661311	0.00162255	0.00991051	-0.0055342	0.0006795	-0.00201304	-0.000599331	-0.00109578	0.000234439	-0.000499601	-0.00550983	0.00159615	0.00117508	0	0.00533235	0.00225969	-0.000650714	-0.000274235	0	0.00190821	0	4.68622e-05	0	0.00029053	1.44693e-05	0.000586126	-0.000144077	0	0.00331995	0.00289925	3.28894e-05	5.47557e-06	0.00120315	-0.00129588	2.55978e-05	0.00647382	-0.00114337	0.00806693	-0.00444941	8.18751e-05	-0.000249675	0.000185066	7.398e-05	-2.83285e-06	0	1.03564e-05	0	0	-4.4034e-05	-4.6395e-06	4.84332e-06	0.00193619	0	0.000829773	0.00312113	-0.00101988	0	0.000110437	0	-0.000508878	0.00365115	0.00608613	0.0197949	0.000123884	-3.49338e-05	3.42156e-05	0.000383655	-0.00020304	0.000164181	-0.000321177	-4.44311e-05	0	-0.00996892	-0.00196594	0.00172073	-0.00311158	-0.0104881	0.0180497	0.00367462	0.00661204	0	0.00321482	0	0	0	0	0	-0.000115582	0	0.000508499	0	0	0	0	0	0	0	0	0	0	0	0	0	0	0	0	0	0	0	0	0	0	0	0	-0.0021335	0.0031382	0.000692255	0.0167256	0	0	0	0	0	-0.0151238	-0.00222054	-0.000349891	0	0	0.00389006	-0.0108028	-0.00412247	0.000277933	0.00323198	0.00081006	0.0199944	0.00397697	0.0368213	0.000823421	0.0048563	7.49051e-06	0	-0.00390857	0	-3.89234e-05	0	-0.011158	0.0192858	-0.00470159	-0.00108878	0.00392581	-0.0112106	0.00549163	-0.00164256	-0.00728714	0	0.000918851	-0.000829536	0.0173768	0	0.00383696	0.000470716	-0.0181918	-0.000738816	-0.00228378	-2.16787e-07	0.013242	0	0	0	-3.37521e-05	0	0	0	-0.00449606	-0.000574883	0	-0.00701448	0	0.000684993	-0.00821813	0	-0.0381878	0	-0.00125251	-0.00317798	-0.032325	0.000147994	0.00127704	0	0	0.0177519	0.00200419	0	0	0	0	-0.0011919	0	-7.043e-06	7.14814e-05	0	-0.00250452	6.49071e-06	-0.00752178	-0.000856855	-3.63755e-05	0.00779127	-0.00821905	0.000996227	0.00340794	3.80024e-05	0.00021274	-0.00178546	-0.307071	0.00325349	7.97672e-05	0	0.000211748	0.000360013	0.000240632	-0.00173848	0.000163896	0.000874213	-1.82581e-05	4.02802e-05	0.00170123	-9.3135e-05	0.00395191	-0.000293174	-5.46339e-06	0.00638287	0.000700121	-0.00549459	-0.000250343	-0.000637976	-0.000181796	-0.000169848	-0.00325739	0.000498768	0.00153495	-0.00389547	-6.30328e-05	8.86279e-06	0.000105949	-0.00146121	0.000434027	0.00163769	-0.00648714	0.00474157	0.00102573	0.00255154	0.000169214	-2.25882e-05	0.0020638	0.00478647	-0.00470292	-0.00279855	0.00310441	0.000311185	-0.00550501	0.00150073	2.26361e-06	0.00364743	-0.00203106	0.000589399	0.000175021	-0.00117579	1.33349e-05	0.00546117	0.000366048	0.00425514	1.51133e-05	0.00593654	0.000550505	0.000326246	0.000584569	0.0682119	0.00390715	0.000272721	0.0110088	0.000439251	0.000115545	-3.12508e-05	3.27204e-05	-1.42342e-05	0.00107879	0.00193675	0.000342963	-0.000974934	0.00317622	0.00104736	7.67342e-05	0.000334132	0.000538342	0.00282598	0.00198671	0.000129536	-0.00616379	-0.00026692	0.0115858	-0.00176692	0.00318747	-0.000644055	-0.000979124	-0.00496075	0.0258759	0.00149274	0.000214181	0	0	-3.93298e-05	-2.94191e-05	-5.46784e-05	-1.34728e-05	9.0191e-07	0.0145883	4.17162e-05	9.23722e-06	2.31493e-05	0.000141599	0.000415508	2.35327e-05	0	0.000144754	-4.5604e-05	1.53869e-05	0.000352458	0.000732266	-0.000103996	0.00617481	0.00140974	6.25657e-05	0.00321108	0.000688457	0.00345521	0.000863526	0.00046162	0	-0.000358813	-1.34217e-05	0.000162705	-0.00011868	-0.000426395	5.75051e-05	0.00061717	-4.91033e-05	1.16649e-05	8.80093e-05	0.000348301	-0.00065455	-9.4246e-05	0.000382107	-0.000634385	4.38754e-05	1.48185e-05	5.46572e-05	0.000321928	0.0198867	0.000727089	0.000566629	0	0	0.0172494	0.00133186	-4.82583e-05	-6.12823e-06	0.000110636	-1.40806e-05	0.00111483	0.000180387	8.00983e-06	0.000106946	0	5.71369e-05	0	-1.62613e-05	0.00156364	0.0020611	7.14202e-05	1.27732e-05	-8.96431e-05	0.000224743	0	9.03085e-05	-0.000846167	3.3499e-05	0.00338376	0.000152423	1.57994e-05	-1.10255e-05	0.000269941	-7.64123e-05	0	-0.000409375	0	0.000109776	0.0110206	0.000608402	-4.13977e-06	0.0107286	-8.94303e-05	0.00126503	0.00290153	0.000148541	0.00157047	9.74474e-05	-0.00509375	0.00209044	-0.000114179	-0.0020527	1.03765e-05	2.73594e-05	5.91278e-06	-0.000485157	-0.00022825	0	-2.30975e-05	0	0.000131472	-1.24736e-05	3.78057e-05	0.00134912	0.000258762	0.00013405	0	2.8337e-05	0.000252804	0.000842702	-0.00143689	-0.00136607	-0.00557054	-0.00744518	0.000288599	0.00142106	-0.00271444	0.00470145	-0.00081955	0.000460022	3.83618e-05	-0.00607868	0.00146507	0.000842292	-0.000780066	-0.00139885	0.000464018	-0.000485278	0.019416	-0.00944201	-0.00357535	-0.0439112	-0.00577916	-0.465562	0.000625892	0.0352618	0.000479121	0.000573699	-0.00712428	0.00485618	-0.00393665	0.000728675	-0.000560834	-0.00223445	-0.00327518	-0.000470786	-0.00163008	-0.00238989	-0.00157636	0.00365243	-0.00481541	-0.00812093	-0.000272754	-0.00378839	-0.00247765	0.0041476	-3.011e-05	0.000347942	-0.0584945	0.000908209	6.79898e-05	-0.00485103	0.000709275	0.00402237	0.00174216	-0.000467953	0.00707323	-0.00382655	-0.000355174	0.0101897	0.00132113	0.000631861	-0.0292645	0.00316423	-0.000672875	-0.00223422	0.002394	0.000313763	0.0236188	-0.00586186	-0.000197161	-0.000291032	-0.0209256	0.000676272	-0.00290102	0.00270931	0.000306128	0.002363	0.000134695	0.000236346	-0.00741422	-0.00434823	0.00324667	0.000334896	-0.00205222	-0.0167855	-0.0444389	-0.00616276	-0.00107568	-0.0138934	0.000838494	0.00762864	5.9743e-05	0.000785765	0.00923204	0.00336631	-0.000293088	0.00223154	0.00601958	0.00594846	0.00131692	-0.0444009	-0.00152303	-0.00432287	-0.00537228	-0.00303105	-0.00104857	-0.0010264	-0.000698092	0.000871781	0.000922791	-0.0334981	0.0764316	-0.00175693	-0.00211658	-5.88967e-05	-0.000705908	0.000156772	3.5452e-06	0.00011862	-3.55468e-05	-0.000315524	-0.000984026	1.01218e-05	0.000426985	0.000123932	-0.000230236	-0.000162466	4.64559e-05	-1.35852e-05	2.6225e-05	-1.05856e-05	-2.36847e-05	-0.00146498	2.43289e-05	-1.6227e-06	1.0822e-05	3.51076e-07	-3.37775e-05	-0.000114679	-0.000107166	1.60357e-05	6.72709e-05	5.29211e-06	-0.00194712	-0.000124671	1.87252e-05	1.58184e-05	8.41029e-05	3.39864e-05	-5.84808e-05	-6.51077e-05	7.24587e-06	-0.000463703	-5.07687e-05	-5.20654e-06	0.00044101	5.62327e-05	0.000157511	-9.77162e-05	-0.000183003	0.000137948	-3.80215e-05	5.51739e-05	-0.000260471	1.77968e-05	-7.44674e-05	0.000109754	0.000127482	-8.14985e-06	2.62708e-05	0.00018752	-0.000530892	-8.26598e-05	-0.000152474	0.000104665	-0.000112938	0.000120359	8.16807e-05	0.000802671	9.58347e-05	0.000242172	2.29766e-05	-2.04871e-05	3.80733e-05	-1.47404e-06	-6.17149e-06	0.000101189	1.3633e-05	5.93641e-05	1.65481e-06	1.87936e-05	0.000362956	0.000189175	-3.56542e-05	0.000132676	1.101e-05	9.52459e-05	2.47028e-05	4.42983e-07	-0.000201689	1.82221e-05	-8.61743e-06	-0.00287762	5.32769e-05	-1.71801e-05	3.57416e-05	-5.52239e-05	3.01811e-05	7.70612e-05	-1.89531e-06	-7.12767e-05	-6.50783e-05	0.000183609	1.8517e-05	-4.13659e-05	-4.06334e-05	-4.50169e-07	-1.9861e-05	-1.71556e-06	2.07049e-06	-2.34847e-05	-0.000123031	-4.14333e-05	0.000266245	-5.84676e-07	-8.99418e-05	-6.7637e-05	8.5791e-05	-0.000663597	-0.000452137	-0.000113194	-7.91018e-06	-2.38047e-05	0.00184379	8.82824e-05	2.44145e-05	-8.85143e-05	1.34555e-05	-0.000100833	-0.00075301	0.000239413	4.02788e-06	0.000247335	-2.71423e-05	1.58261e-05	4.72246e-06	3.29796e-05	-5.1819e-05	3.50047e-05	-1.51576e-05	-8.93399e-06	-0.000112426	9.97191e-06	3.08879e-05	7.47042e-06	3.66212e-06	-0.000298436	5.879e-06	1.24842e-06	9.75382e-05	2.20539e-05	-1.14077e-05	2.86016e-05	-1.61602e-05	4.38407e-06	-2.11225e-05	4.66183e-05	5.03295e-05	-0.000119435	-0.000155413	3.50059e-05	0.000941711	7.28507e-06	0.000402249	0.0001044	0.000287285	0.000364189	2.8122e-05	0.000568721	2.48984e-05	0.000317061	2.26932e-05	-0.000188789	0.000490227	-0.000153684	-4.57278e-05	-0.000221772	-1.93149e-05	-3.65628e-05	-0.000230484	1.79695e-05	1.47193e-05	3.29916e-05	-8.79441e-05	-0.000296084	-0.0001242	5.11895e-05	2.36586e-05	-0.000150129	-3.13421e-06	1.92637e-05	-2.48827e-05	-9.30343e-06	2.80166e-05	-2.55477e-05	4.1154e-06	0.000196832	2.94105e-07	2.18761e-05	-0.000161553	0.000218821	-0.000136233	2.41262e-05	-7.41886e-05	-1.91865e-05	-0.000112715	6.67365e-06	-2.1257e-05	-7.6832e-05	-9.50876e-05	-4.37409e-05	0.000186059	-1.6376e-05	0.000124518	3.5054e-05	0.000853368	3.43771e-05	0.000470452	4.0001e-06	-3.92611e-06	2.6413e-06	0.000133573	7.15564e-05	-0.000627728	-2.1524e-05	0.000145503	0.000100124	0.000338916	-4.67164e-05	2.86643e-05	7.6257e-05	-0.000119251	-8.89476e-05	0.000989647	0.000198932	-0.000112178	-3.2931e-06	2.55178e-05	-3.63693e-06	0.000620438	1.05035e-06	9.36958e-05	9.54599e-06	-4.33954e-06	1.16575e-05	-2.85839e-05	6.13409e-05	-6.33163e-06	2.31847e-07	6.24441e-05	-5.61784e-05	-3.48388e-05	-1.23241e-05	-1.98368e-05	-2.04969e-05	-3.83894e-05	1.8477e-05	3.66098e-05	-0.000140227	0.00379491	-0.000229816	-7.7188e-05	-0.0002303	3.99523e-05	2.56371e-06	-2.74664e-05	8.67945e-05	-4.04024e-06	1.25789e-05	8.69882e-05	2.72332e-06	-1.39174e-05	0.000995293	0.000139762	-7.62498e-05	-0.00220507	8.00799e-06	6.58894e-05	2.17294e-05	5.6495e-05	6.39181e-05	7.43714e-05	0.000143832	0.000293377	-2.19959e-05	0.000152105	-0.000125149	1.16283e-05	-0.000840494	5.20129e-05	-0.000468297	-9.58245e-05	0.000223802	-5.28462e-05	-1.09038e-05	0.000179741	2.18598e-05	-5.20162e-06	-0.000163149	1.62458e-05	-1.518e-05	0.000164928	-0.000144723	-7.30465e-05	0.00027599	1.76317e-05	-0.000152979	0.0001374	-2.74466e-05	1.89331e-05	-5.22202e-06	-0.000157324	3.48435e-05	0.000152139	-5.94718e-06	-0.000227017	2.135e-06	-2.64403e-05	0.000471835	6.16397e-05	-4.11797e-05	2.64531e-05	-2.90074e-05	-5.70623e-05	-1.86444e-05	-0.00014107	-3.6303e-05	-1.37271e-06	0.000238772	-1.5713e-05	1.90024e-05	-0.000107654	8.11347e-05	7.22512e-06	-3.17203e-06	6.80513e-06	-5.90363e-06	4.78298e-05	-0.000203478	-0.000260086	-2.16014e-05	-6.36409e-06	-5.74865e-06	-2.14523e-05	-0.000139352	-1.29066e-05	7.26526e-07	0.00011751	3.55092e-05	0.00019905	2.80737e-06	-2.87463e-06	-0.000125	1.76556e-05	-3.55761e-05	6.91081e-05	0.000213202	-0.000247369	-2.43798e-05	-3.7065e-05	5.26012e-05	-9.45701e-05	3.09878e-05	-8.33573e-05	-2.48383e-05	0.000239513	-2.84078e-05	-0.000315508	9.2093e-05	0.000528638	-0.000247806	-4.61145e-05	-0.000414268	-0.000294567	3.47927e-06	-1.51657e-05	-3.09983e-05	-8.51685e-05	1.48454e-05	2.50494e-06	6.19529e-05	-4.25346e-07	0.000167325	8.13178e-06	6.13722e-05	-2.07381e-05	-9.47987e-07	-9.07508e-05	-5.79864e-05	5.74917e-05	-1.40902e-05	-0.000116868	0.000569381	8.45382e-05	-0.000583582	-0.00047949	-1.1264e-05	-2.21768e-05	-4.72958e-05	-1.41557e-05	2.22958e-05	3.39723e-06	-0.00021293	-2.9538e-05	-7.11389e-05	-8.83181e-05	-3.8189e-05	0.000112823	0.000127442	0.000465905	-5.94434e-06	0.000103125	-9.80792e-06	-0.000213268	1.84402e-05	-6.0725e-05	-6.91913e-05	2.99049e-05	5.73798e-05	6.66234e-06	-0.000178252	0.000611822	-0.000101187	-4.2721e-05	-9.5524e-07	3.41251e-06	9.43444e-05	-9.08985e-05	-9.78439e-06	-0.000251532	-0.000101119	2.03379e-05	0.000102952	-0.000307729	-2.03932e-05	-0.000864575	-1.73825e-05	-3.63818e-05	-5.82374e-05	0.00012552	8.02993e-07	3.16197e-05	0.000482585	-4.02391e-06	5.26208e-05	-6.01838e-06	-2.55144e-05	8.49346e-05	-3.02804e-06	1.66504e-05	-1.47506e-05	7.72089e-06	-1.09999e-06	-5.62247e-05	-8.72412e-05	1.43531e-05	-1.8571e-05	1.71314e-05	1.31823e-05	0.000176772	-0.00021532	-1.31712e-05	0.00012339	-9.15796e-05	0.000120945	6.18004e-05	1.44285e-07	-2.95235e-05	3.36682e-05	-4.62051e-05	0.000149555	7.08673e-06	-3.73153e-06	4.14176e-05	0.000106589	-7.42589e-05	-7.17297e-05	-5.5185e-06	-2.82775e-05	-0.000250614	-0.00023193	7.87378e-07	2.77945e-05	-2.5624e-05	1.04372e-05	4.18602e-06	3.45768e-05	0.000509737	-7.39008e-06	-0.00040856	0.000132735	2.56644e-05	4.72838e-05	7.54568e-05	-0.000122806	0.00017933	0.000373883	-0.000283278	-3.43573e-05	0.000117232	3.56101e-05	-5.1376e-05	0.000102655	-0.00333093	-7.27368e-05	-0.000187346	-5.28578e-05	1.79606e-05	-8.31094e-06	0.00109058	1.59947e-05	0.000135875	-6.65791e-06	-2.19142e-05	-5.26957e-05	0.000234547	-0.00068468	6.95672e-06	-6.67243e-05	-2.0826e-05	-0.00027815	-1.75835e-05	3.53631e-06	-1.65049e-06	-2.86453e-05	-3.06772e-06	1.01171e-05	5.44717e-05	3.64456e-05	0.000144297	-0.000156151	-0.00134973	4.47666e-05	0.000274112	-6.00516e-05	0.00017057	-4.72661e-06	1.99444e-05	2.0059e-05	-5.91233e-05	-1.75343e-05	8.55753e-05	0.000587302	0.000855775	-0.000110395	0.00245896	0.000373235	-2.57674e-05	-0.00132687	-9.04117e-05	3.96668e-05	6.2853e-05	-1.2461e-05	-0.000144082	5.66962e-05	-1.35987e-05	4.92515e-06	1.49014e-06	-6.07012e-05	-3.10467e-05	1.47725e-05	-1.9142e-05	-3.2149e-06	-1.86676e-05	0.000340639	-1.86762e-05	0.00020823	-7.5538e-05	-3.01394e-05	2.23249e-05	4.19245e-05	-0.000244416	7.89053e-05	0.000279176	-5.52679e-05	-3.38668e-05	-5.10296e-05	-0.000161506	-2.04e-05	1.83116e-05	6.29483e-05	3.83448e-05	0.00013063	-2.96002e-06	-8.89314e-05	0.00011338	-0.000297885	-0.000112555	0	1.96428e-05	-3.11991e-05	-4.63822e-05	0.0137695	0.000205863	6.8023e-06	-0.000535406	-5.01719e-05	8.87435e-05	-1.26874e-05	9.34437e-06	-5.81727e-05	2.23424e-05	1.13247e-05	1.61638e-05	-4.48596e-05	3.36126e-09	5.43788e-06	-5.65849e-06	-9.1222e-06	-3.17936e-05	-7.9497e-05	6.78656e-05	-3.83511e-05	-5.35102e-05	4.59059e-06	0.000105017	1.82152e-05	7.40381e-05	1.26504e-05	-6.77275e-06	6.79625e-05	-5.96839e-06	-3.56686e-05	-8.54063e-05	3.93576e-05	-1.27266e-05	-6.6203e-06	0.000227622	1.85244e-06	1.05481e-05	-4.6602e-05	3.75454e-07	4.94896e-05	3.25123e-05	-0.000466415	-3.30296e-05	9.87486e-05	-0.000109742	0.00139268	0.000198066	0.000945123	2.24719e-05	-0.000237006	-2.97234e-05	0.000508927	-4.8983e-05	-3.12575e-05	4.10871e-05	-2.40266e-05	9.44376e-06	-2.53847e-05	7.01642e-05	4.6025e-06	3.57581e-06	6.32334e-05	1.44899e-05	1.46666e-05	4.21954e-05	3.72687e-06	7.78878e-06	2.99994e-05	2.0089e-05	-3.21793e-05	-9.67649e-05	3.57592e-06	0.000144489	-0.00015214	3.89184e-06	-0.000183719	-2.45426e-05	-2.37528e-05	-6.26181e-05	-4.0751e-05	-0.000101712	3.93587e-05	-1.30062e-05	-0.000204136	5.7327e-07	0.000392918	4.10976e-05	-0.000164944	-0.000137857	-1.31816e-05	4.0131e-05	-0.000136816	0.000188064	0.000227274	0.000207195	2.24752e-05	9.6423e-05	2.15575e-05	0.000115872	-0.000166143	-1.46547e-05	-7.62024e-05	-6.60349e-05	0	0	0	0	0	0	0	0	-0.000519119	-0.00062485	-0.000725163	0	0.0146197	0	1.48157e-05	0	0	-0.000853178	-1.36136e-05	-0.000784581	-0.000437752	0	-0.000328995	0	0	0	0	0.00357297	0	-0.0140776	0	0.00348056	0	0	0	0	0	0.000196527	0.000484395	1.29402e-05	0	-0.00020776	0	-0.0093692	0.000164731	-1.1312e-05	-2.25022e-05
x30MCx1851	0.00149861	0.00384399	-0.000713244	-0.00196336	0.0420535	-0.000107404	0.00533353	-0.00132978	0.00267998	0.00998076	0.000746979	-0.00324729	0.00040231	-0.000195729	0.00302324	0.00105758	-0.000650717	-0.0084637	0.00219768	0.000377829	0.0384615	-0.00412185	0.000589217	-0.0020262	0.0121681	-0.0247491	-0.00072639	-0.00282331	0.00866281	0.0201371	0.000326898	0.024097	-0.000535036	-0.000116448	0.00124	0.000955282	0.00180833	0.0377113	0.000160046	0.0023767	0.00763291	0.00415359	0.000764856	0.00166973	0.0025974	-0.00156201	0.00021549	0.00026206	-0.00421205	-0.00389007	0.0195195	0	-0.0629289	0.00162118	-0.000752498	0.000327744	0	0.00121456	0	2.62362e-05	0	0.000391876	-0.000345077	-0.00110766	0.000866861	0	-0.00127361	0.00172602	0.000123472	2.39616e-06	0.00107881	-0.00667854	-0.000354989	-0.00196224	0.00583242	0.00215669	0.00335895	-0.000586492	3.90482e-05	2.55513e-05	0.000392877	-0.000134629	0	-0.00159448	0	0	0.000113974	0.000150179	2.20137e-06	0.00137274	0	-0.0060872	-0.00345808	-0.00137159	0	0.000172951	0	-0.000330408	0.00139713	-0.0193677	0.0882548	8.99676e-05	-3.5669e-05	0.000213298	0.000795478	-7.52451e-06	0.00299736	0.000497903	5.10176e-05	0	0.00111012	0.000177699	0.000520805	-0.00617363	-0.00746445	-0.00260369	-0.000506825	0.00683934	0	0.00306002	0	0	0	0	0	0.000930283	0	0.000169458	0	0	0	0	0	0	0	0	0	0	0	0	0	0	0	0	0	0	0	0	0	0	0	0	0.0806911	0.00260474	0.000546292	0.0197629	0	0	0	0	0	-0.0183169	-0.00765667	6.04494e-05	0	0	0.00244195	-0.00599628	-0.00666612	0.000649806	-0.00268912	-0.000448615	-0.0532687	-0.0109575	-0.0142472	-0.00206249	0.00146088	-6.71803e-06	0	-0.000240681	0	1.80515e-06	0	-0.0105181	0.0260394	-0.00077716	-0.000950818	0.00794911	0.0139504	0.00640463	-0.00316567	-0.000557119	0	0.00108362	0.000583987	0.0171648	0	0.00426935	0.000467687	-0.0188363	-0.00081776	-0.0025475	-4.30786e-07	0.0150562	0	0	0	-4.93163e-05	0	0	0	-0.00469853	-0.000271529	0	-0.0056616	0	0.000875843	-0.00726866	0	-0.0211269	0	-0.000970135	-0.00257731	0.011199	0.000542155	0.00175568	0	0	-0.0041623	-0.000535544	0	0	0	0	-0.00105441	0	1.15831e-05	9.12871e-05	0	-0.00205253	7.64043e-06	0.00364748	-0.00207733	-2.71338e-05	-0.0215966	0.000947037	0.000249174	-0.0180629	-0.000310153	-0.000196351	-0.00114782	-0.0323097	-0.00647625	7.4335e-05	0	-0.000963234	-0.00151896	-0.000116718	-7.28469e-05	3.75825e-05	0.00125491	-4.21912e-05	-0.00115045	0.000344661	0.000114084	-0.0360274	0.00202105	-1.61201e-06	-0.00143325	-0.00041077	0.00258641	0.000327354	-0.00209327	-0.000684182	9.77107e-05	-8.30477e-06	0.000350637	-0.0121699	0.00330109	-0.000258217	-5.19242e-05	5.17021e-05	0.00135983	0.000718591	-0.000501468	-0.000805631	0.0126285	0.000509953	0.000573427	0.000276008	-0.00123017	0.000205021	0.000397351	0.00243824	0.00179265	0.0024106	0.000228945	-0.0106185	0.000542411	-8.82759e-05	-0.0185989	-0.000858219	7.11767e-06	-2.887e-05	-0.000400335	-0.000134618	0.000999548	-6.43836e-05	0.00343611	0.000833795	-0.000141348	0.000246395	0.000400844	0.000106439	0.00304488	0.000491093	-0.000334565	0.0012207	-0.000639385	-5.11835e-05	0.00135446	-0.000267939	0.00119824	0.0015677	0.0023018	-0.0102852	0.000681271	0.000216384	5.34713e-05	0.000707198	0.000978943	0.000336924	6.71117e-05	0.000441749	6.33968e-05	0.00905216	0.000161194	-0.00531771	0.00284909	0.00420516	0.00062708	0.00027634	0.00124712	0.0296312	0.00220993	0.000245068	0	0	-4.99525e-05	-5.14481e-06	-4.28261e-05	1.55037e-05	4.90655e-05	0.0125651	4.6869e-05	0	-3.27519e-05	-0.0015751	-0.00775636	-5.5087e-05	0	0.000185337	0	-9.33576e-06	-0.000771342	0.000477196	2.02825e-05	0.00612077	0.00103872	3.10086e-05	0.00273858	-0.00143575	0.0020624	0.000739164	0.000205879	0	-4.60753e-05	0	-0.000123223	9.62965e-05	-0.00381397	3.0883e-05	0.000790629	4.24122e-05	-3.37915e-06	1.72857e-05	0.000254828	9.11485e-05	9.68267e-05	-0.00317077	-0.000928796	-8.43572e-05	-7.32175e-07	1.69289e-06	0.000195213	0.0201314	0.000800681	0.000191681	0	0	0.0154721	-0.00205651	-0.00215629	-0.000426371	1.96404e-05	0	-0.000325883	-0.000803298	-1.13412e-05	0	0	-5.47504e-05	0	0	0.000557801	-0.000924946	-3.68098e-05	-0.000184614	-0.00114663	-0.000670218	1.61837e-05	0.00012412	-0.000627883	-0.000166646	0.00284677	-0.00177665	-0.00011123	0	0.000567646	-0.000119497	-4.61677e-05	-0.000533583	1.15373e-05	-8.73786e-05	0.00854185	0.000610245	0	0.0116947	-9.48007e-06	0.000688814	0.00422249	8.45436e-05	0.00194811	-0.000355823	-0.00119792	0.0032395	8.66551e-06	0.00376214	0.000103139	0.000185586	-0.00018265	0.000331832	-0.000193069	0	-0.000239224	0	0.000360276	-9.56073e-05	-4.52146e-05	-0.0048586	-0.000158474	-0.00143264	0.000104046	6.85673e-05	0.00721895	0.000756254	0.000764783	0.000684457	-0.00851376	-0.00936435	-0.000822075	-0.000149638	-0.000967503	0.00457295	0.000201113	-8.40073e-06	8.31691e-05	-0.0172705	-0.000572394	0.0021746	0.000251396	-0.000649672	-0.00337402	0.000476827	0.0151634	0.00205026	-0.000293404	0.0438758	0.00642546	0.0541894	0.000194231	0.00352642	0.00116326	0.000308632	0.00643452	0.0195739	-0.00183916	0.000231891	-0.000366544	0.0013495	1.60922e-05	0.000621542	0.00242625	-0.0025484	0.000303725	0.00519443	0.000288254	-0.000644366	-0.00221956	-0.0038138	-2.37036e-05	0.00578192	4.03104e-05	0.00108912	-0.0482737	0.00108198	0.000633646	0.00155153	-0.00177572	0.00154931	0.00279036	0.000286404	0.031468	0.0121951	5.84339e-05	0.00152872	0.00123784	-0.000906392	0.00911172	-0.00112832	0.000476765	-0.00206399	0.00552802	0.000218435	-0.018622	0.00236765	0.000314226	-0.000474988	0.0404214	-0.0160417	0.00207503	-0.000839288	6.19664e-05	-0.00299271	0.000649053	0.000243286	0.00111503	-0.00193287	0.00499558	0.00132994	0.00105595	0.00589658	0.0141794	-0.00794614	0.000596563	-0.0061094	0.000288676	0.0012631	-0.000255973	0.00059446	0.00869963	-0.00267724	0.00837162	0.000636617	0.00606325	0.00268962	0.00224217	-0.00166388	-0.000538463	-0.000528797	-0.00108511	0.00498032	-0.000654394	-0.000235126	-0.000203053	0.000153709	0.00103613	-0.0260078	0.0088656	-0.000584963	-0.000645045	-1.44444e-05	-0.000513053	-0.000200799	4.72182e-06	7.57132e-05	0.000103303	3.68245e-05	0.00183743	7.82602e-05	-0.000264128	-5.02163e-08	4.99347e-05	-0.000107268	-0.0002186	0.000178507	-4.11419e-05	-1.48788e-05	1.08984e-05	0.000139656	-0.000110566	-0.000268355	3.12796e-06	1.29633e-06	-6.44033e-05	-9.15886e-05	7.92802e-06	2.05734e-05	0.000141573	5.16888e-05	0.00129784	-0.000233073	-9.73523e-06	-0.000123617	-3.69339e-05	-6.72739e-06	-5.04482e-05	-0.000128232	1.22506e-05	0.000493863	9.32806e-07	1.04315e-05	0.000418859	-5.10203e-05	-8.90011e-06	-0.000112773	-8.55384e-05	-0.000417377	-1.0853e-05	5.94036e-05	-7.0661e-05	5.52811e-05	-0.000245311	8.6002e-05	3.44324e-05	-0.000230192	6.90314e-06	-0.000188759	0.000261502	4.53619e-05	-0.000280727	-0.000116315	-6.54018e-06	1.77567e-05	2.77849e-05	0.000275558	0.000119429	0.000660975	-3.0316e-05	-1.31549e-05	0.000176186	-6.02019e-05	2.78312e-05	-1.47825e-05	-7.84443e-07	6.42543e-05	-4.8356e-06	1.18072e-06	8.02902e-05	0.00018586	-1.16373e-05	0.000293402	-7.72797e-07	-1.94829e-05	-4.50138e-05	3.78961e-06	-7.8443e-05	4.49662e-05	2.04827e-05	0.000173486	8.78755e-05	0.00025113	-2.53808e-05	-5.08524e-05	-0.000203527	-0.000165937	5.83164e-05	3.68672e-05	0.00037963	0.000210003	-7.19218e-05	-1.20094e-06	-3.85915e-05	3.88554e-05	-0.000100721	9.62979e-05	-1.17766e-06	2.89719e-06	7.77861e-06	-0.000133042	-0.000152942	-7.24065e-06	9.97902e-05	-2.23403e-05	0.000130314	-0.00191366	-2.65685e-05	-7.10896e-05	-4.09003e-06	-3.49499e-05	0.00178206	-9.27158e-06	-0.000163763	-0.000115411	-0.000394884	-0.000110688	0.00405463	-4.99409e-05	2.85195e-05	-2.74926e-05	-0.000139322	1.664e-05	3.68137e-06	-0.000168755	-1.39535e-06	5.83579e-05	-3.66986e-06	2.8272e-05	-7.10002e-05	1.1465e-05	0.000116784	6.74562e-06	4.83979e-06	0.000722253	-2.09948e-05	6.34825e-06	-8.44088e-06	-0.000193806	2.81885e-05	-0.000278622	3.26059e-05	5.1938e-06	-1.64104e-05	-6.29434e-05	-8.86568e-05	0.000314175	9.04121e-05	-6.47457e-05	0.000476762	4.00827e-05	-0.000566969	-0.000500186	0.000142327	-0.00632797	-0.00422812	0.00056814	1.25597e-05	0.000261481	2.00628e-05	0.000651831	9.11461e-06	-0.000196355	0.00190804	1.71615e-05	9.49926e-05	1.57693e-06	0.000432406	1.45599e-05	1.20875e-05	1.94673e-05	-4.88005e-05	-8.17275e-05	0.000260153	2.27009e-06	-7.83189e-05	-0.00010187	4.07395e-07	8.36238e-06	7.464e-05	-4.84832e-06	-6.05173e-05	0.000105533	5.90348e-06	0.000165858	-3.16162e-05	1.45938e-05	-0.000102196	-6.55951e-05	3.19273e-05	2.42776e-06	3.87277e-05	2.30513e-05	-7.67822e-05	0.000158505	1.04465e-05	6.53461e-05	-0.000163519	0.000115576	-0.000246823	7.52996e-06	0.00011223	5.05371e-05	0.00191852	7.43691e-05	-2.56525e-05	5.10002e-05	-0.00013499	0	0.000133583	5.39468e-05	2.94131e-05	-1.52411e-05	0.000300258	4.55319e-05	0.000482291	-4.52367e-05	-2.61384e-05	-8.60154e-05	-0.000223595	0.000105556	0.000499694	-0.000102315	-7.86405e-05	2.18985e-06	5.68559e-05	1.00628e-05	-0.00104399	1.08091e-06	-3.72026e-05	-1.85268e-05	-2.33277e-05	8.58645e-06	3.1324e-05	-4.67289e-05	0.000335981	5.13888e-06	0.000113077	-0.000187089	3.17425e-05	-1.29365e-05	1.16518e-05	1.78596e-05	-1.98307e-05	-8.03431e-05	-2.65046e-05	-6.04715e-05	0.00465671	0.000197805	0.000131825	-0.000492167	8.4164e-06	1.91855e-05	-4.59524e-05	-7.31057e-05	7.7493e-06	1.46042e-05	-3.53737e-05	1.66973e-05	0.000182581	0.000196536	-0.000200235	2.9765e-06	0.000126524	-1.78018e-05	-5.77223e-05	-4.02103e-05	-2.08277e-05	4.7498e-05	0.000128452	9.56381e-05	0.000104851	6.38039e-05	6.54356e-05	-0.000720213	8.78029e-05	0.00018695	3.38535e-05	-0.000309075	3.57828e-05	-1.38418e-05	-1.55489e-05	-3.58112e-05	-0.000164288	0.000103203	2.76155e-05	-5.16611e-05	-0.000147049	0.000606064	-5.71615e-05	0.000138875	-7.53074e-05	-0.000766025	4.84364e-05	-9.34268e-05	-8.21102e-05	5.04037e-05	7.67677e-05	-5.20395e-05	-0.000165857	4.18722e-05	-2.07529e-05	-1.46715e-05	-8.97983e-05	-4.13026e-06	-6.30264e-05	8.93518e-05	7.18173e-05	3.0871e-05	-9.5709e-06	-2.10386e-05	-0.000343682	-1.52872e-05	-6.94688e-05	-5.5453e-05	-6.15283e-05	-0.000384807	2.0341e-05	1.0287e-05	-1.01091e-05	3.06352e-05	1.92033e-05	1.49457e-05	3.17067e-05	-7.22845e-06	5.18202e-05	-2.82207e-05	2.16136e-05	-1.43888e-05	-2.50012e-05	-7.31873e-06	-7.90227e-06	9.95996e-07	2.57781e-05	3.0924e-05	-0.00291773	3.81492e-05	-0.000115069	-4.20943e-05	7.95128e-06	2.31074e-05	2.51597e-05	-1.62172e-05	-0.000217926	-1.46543e-05	2.09859e-05	3.67229e-05	3.58359e-05	1.42437e-05	-1.28488e-05	-2.62918e-05	2.22192e-05	-9.65623e-05	-0.000410409	7.01777e-05	-8.99149e-05	1.80609e-05	0.000252588	9.62379e-05	0.000144207	0.000636865	-0.000302433	-7.27891e-06	0.000449877	-9.90564e-05	9.63861e-06	9.25556e-06	1.61955e-05	4.1556e-05	-2.17058e-05	-6.0372e-05	1.05863e-05	-9.99654e-06	-0.000214299	-1.73685e-05	-2.46824e-05	-1.25234e-05	3.32718e-05	1.7228e-05	-0.00012265	-6.69204e-05	4.34886e-05	-0.000334305	-0.00012089	0.000131377	-9.58497e-05	-3.94019e-05	-1.6051e-05	4.30058e-05	4.90245e-06	0.000551689	-3.46159e-05	-0.00027756	-2.17782e-05	-5.08136e-05	-0.000262814	-3.57857e-05	-7.71369e-05	-4.36048e-06	9.89641e-05	-4.62413e-07	9.40325e-05	-1.18885e-05	-0.000401768	5.67749e-05	3.80902e-05	0.000378164	4.17442e-06	1.85919e-05	0.00015753	1.34437e-05	3.85063e-06	9.08211e-05	2.04456e-06	1.55985e-05	5.09245e-05	1.28894e-05	0.000156384	4.85187e-05	-8.21274e-05	-0.000204945	-0.000174382	-2.69388e-05	0.00050537	2.24779e-05	0.0001529	6.63904e-05	-4.65299e-05	-4.64261e-05	0.000116016	6.04285e-06	-2.09548e-05	3.60965e-05	-3.72167e-05	-2.56023e-06	2.29869e-05	9.15211e-07	6.69689e-05	4.54216e-06	-5.29207e-06	7.90042e-05	-5.94722e-05	-5.03658e-05	2.75845e-05	0.000204012	1.91005e-05	-5.66338e-05	-0.000188872	-0.000349706	0.000100882	3.00477e-05	0.000551751	3.78782e-05	1.94459e-05	1.4101e-06	-0.000245239	1.56704e-05	-4.56183e-05	3.73007e-05	5.40355e-07	1.42654e-05	-1.24452e-05	-6.31876e-06	-0.000107982	-5.60981e-05	-3.65931e-06	6.35914e-05	0.000369976	2.04699e-05	-1.6394e-06	1.06202e-05	4.82481e-06	-3.85636e-06	3.40629e-05	4.70472e-05	-0.000105019	1.88762e-05	0.000274269	4.88694e-05	1.99387e-05	-1.17534e-05	7.59057e-07	0.00073279	-7.59818e-06	-2.15066e-05	-0.000196471	2.65982e-05	-5.71604e-05	-7.93871e-06	7.01534e-05	-0.000189397	-0.00163488	-1.0902e-05	3.36741e-05	3.7583e-05	2.5107e-05	5.38121e-07	0.000176423	3.40287e-07	-0.000267778	-4.68503e-05	6.88459e-05	-3.6547e-07	-3.25102e-05	1.77391e-05	-5.9128e-06	-7.40119e-05	-2.06937e-05	-9.19816e-05	0.00129411	9.61175e-06	6.59902e-05	6.36702e-06	1.49555e-06	1.1713e-05	5.98329e-05	1.96765e-05	2.10691e-05	1.08912e-05	-0.00212474	-0.000350863	-0.000517141	-1.10498e-05	0.000169716	-8.54686e-06	1.26787e-06	5.04582e-05	-4.89777e-05	-0.000157157	4.78599e-05	0.000641879	-0.00137813	-0.00011509	-0.000245662	4.27928e-05	5.89297e-06	-0.000180104	-1.86566e-06	-0.000898714	-6.40273e-05	-6.20374e-05	-0.000299346	-1.60143e-05	3.34593e-05	-9.70749e-06	1.69946e-06	0.000129167	-4.16541e-05	4.19654e-05	-7.66498e-05	8.75182e-05	3.6768e-05	-0.000284271	-2.97878e-06	-0.000760049	-6.49786e-05	-0.000125883	-1.65056e-05	-0.000139071	9.97966e-05	-6.91412e-05	0.000214064	-6.45818e-06	0.000294097	-3.13472e-05	0.000461033	-3.4465e-06	2.88673e-05	2.86905e-08	7.38684e-06	-0.000273887	4.12264e-06	-0.000106758	0.00012792	0.00023187	4.06705e-05	1.63691e-06	8.32246e-05	2.97011e-06	-1.63763e-05	0.00715476	-7.42681e-05	5.80824e-05	-0.000335838	5.63799e-05	-0.000259394	1.8087e-05	5.57406e-05	2.12753e-05	1.81363e-05	-9.39988e-05	5.20035e-05	-6.27524e-05	-5.65212e-05	3.9142e-05	-1.63745e-05	5.61452e-06	6.59015e-05	-2.06576e-05	5.97391e-05	-9.23773e-06	-5.19594e-05	2.46262e-05	0.000213742	-1.07605e-06	9.74828e-06	-7.41966e-06	-4.66997e-06	-1.29471e-05	-2.13115e-05	-1.56963e-05	6.25591e-06	3.16197e-05	0.000104591	2.68664e-05	-1.88663e-05	-1.08953e-06	-0.000135505	0.000132157	-1.59117e-05	-0.000115703	-1.42704e-05	-0.000422516	-1.50729e-05	0.000179254	0.000510663	0.00128587	-0.000103187	0.000821264	9.6807e-05	0.000170947	-4.46336e-06	-0.000378499	4.71225e-05	2.27437e-05	-4.60247e-06	-3.73865e-05	5.70712e-05	-0.000105165	0.000130961	-0.000211616	-3.79588e-05	-8.44053e-06	-1.24395e-06	3.63057e-05	0.000156962	2.58656e-06	1.99663e-05	0.000122023	0.000136302	3.10947e-06	3.20709e-05	0.000118925	-0.000136904	3.41257e-05	0.000150178	-0.000139459	8.50659e-05	1.01403e-05	2.29179e-05	-1.95836e-05	4.44937e-06	7.45936e-05	3.75276e-05	3.48712e-05	2.58245e-05	0.000103356	-0.000247238	0.000222141	-5.40933e-05	4.65326e-05	-7.64838e-05	-7.89472e-06	0.000353077	0.000123332	-0.000139628	-5.72409e-05	-0.000477953	8.41997e-06	-0.00046978	-6.75104e-05	-0.000148143	4.27081e-05	-9.52336e-06	0	0	0	0	0	0	0	0	-0.00023099	-0.000312912	-0.000389848	0	0.0157804	-2.28709e-05	6.60151e-05	0	0	0.000141582	-1.64224e-05	0.000117108	-0.000535072	0	-0.00013934	0	0	0	0	-0.00169407	0	0.00177892	-2.8941e-05	0.00392665	0	0	0	0	0	0.000566368	-0.000120909	5.3101e-06	0	-0.000207707	1.0755e-05	-0.00800505	0.000321924	0	-6.57691e-05
x30MCx1312	3.58951e-05	-0.0309483	-0.000678544	-0.0397568	-0.395588	-0.0049501	-0.00730788	-0.00301554	0.00282881	-0.00428763	0.00153308	0.0146633	0.000205728	0.00087267	-0.00116221	0.00185726	-0.00272097	-0.00691488	0.00485988	-0.000274301	0.0383121	-0.00241188	0.00157351	-8.06877e-05	0.0125659	-0.0583887	-0.00291918	0.00196792	0.00992708	-0.0370594	0.003374	0.0111026	-0.000485002	0.000556846	0.00168795	-0.00584083	-0.00656783	-0.0176272	-0.00479148	0.00136257	-0.106584	-0.00815847	-0.0107848	-0.00202412	0.00243519	-0.000685555	-0.000774075	-0.000222972	0.00102942	-0.018978	0.00879351	0	0.00697564	0.00252287	-0.00131603	0.0019965	0	0.00143841	0	4.02134e-05	0	-0.000978542	9.71591e-06	-0.000391306	-0.0001032	9.25468e-07	0.00455427	-0.00230311	7.18444e-05	1.08279e-06	0.0024852	0.000371146	0.000138247	0.000385686	0.00250385	0.00566891	0.00865512	0.0067577	-0.000287997	0.000119295	0.000501205	-2.41218e-05	0	0.000214699	0	2.43147e-05	3.4422e-06	0.000841879	1.10501e-05	0.00136113	0	-0.0234323	0.0022037	0.00423049	0	-0.000742776	0	-0.000460338	-0.000683399	0.0102113	0.0113477	0.000115025	-2.23031e-05	0.000135796	0.000480131	-0.000123879	0.000781816	-0.00140095	-0.000271415	0	0.00282148	0.000685897	0.00135724	-0.00297266	-0.0100307	-0.00215956	-0.000400741	0.0218242	0	0.00207436	0	0	0	0	0	-0.00468228	0	-0.0020107	0	0	0	0	0	0	0	0	0	0	0	0	0	0	0	0	0	0	0	0	0	0	0	0	-0.00456126	-0.0258556	-0.0054797	-0.00744234	0	0	0	0	0	-0.00583231	0.00187761	0.00320671	0	0	0.00224261	-0.006997	-0.010171	0.000112251	-0.00850784	-0.0014517	-0.0721037	-0.0140109	-0.0181787	-0.00298582	-0.000490299	-2.235e-06	0	-0.00144238	0	-1.53329e-05	0	-0.0200026	0.0291642	-0.00472007	-0.0011366	0.00362615	-0.0168376	0.00797717	-0.00230359	-0.00630614	0	0.000943472	0.000652658	0.0166908	0	0.00382181	0.000424364	-0.0180029	-0.000876141	-0.00252837	0	0.0138896	0	0	0	-2.16361e-05	0	0	-4.09241e-07	-0.00445541	-0.000798448	0	-0.00743835	0	0.000640122	-0.00667678	0	-0.0250674	0	-0.00189756	-0.00316857	-0.0274901	0.000119199	0.0016012	0	0	-0.00590466	-0.000629894	0	0	0	0	-0.00104083	0	-5.58988e-06	9.02824e-05	0	-0.00262689	1.00532e-05	-0.000100949	-0.000974643	-4.78101e-05	-0.0156493	-0.00513415	0.00039039	0.00560828	-5.98999e-05	0.00414265	-0.000480486	-0.0337693	-0.00516234	-7.85788e-05	0	-0.000172899	0.000351441	-6.23594e-05	-0.000112517	0.000365962	0.000864053	4.20542e-06	-0.00163599	-0.00954423	0.000267496	-0.0166637	0.000111022	1.13054e-05	0.00163173	-0.00037814	0.00332792	0.000532536	-0.000772827	-0.000221315	1.81945e-05	-3.62591e-05	0.000487713	0.000826029	0.00342534	-0.000179494	1.08595e-05	0.000191037	-0.00271314	0.00106825	0.000495622	0.00268214	0.0147984	-4.13568e-05	-0.0024291	0.000234255	-0.000288789	0.00019731	-0.000364524	-0.000616757	0.00206183	0.00235179	-0.000177679	-0.00808975	0.000647151	-0.000234198	0.00713829	-0.00100259	-0.000238732	-6.41194e-05	-0.00117651	8.72668e-05	-0.00398056	-2.83523e-05	0.000910726	0.000391476	-0.00172266	-2.23386e-06	0.000582033	0.00164871	-0.00343862	4.00654e-05	-0.00574203	-0.00107186	0.000177574	0.0002402	0.000131023	-8.46875e-05	-0.000841043	0.00139457	0.000881381	0.00054128	-0.000454554	0.000597265	-0.000673337	6.84594e-06	6.17805e-06	0.00062291	-6.27116e-05	-0.00035972	5.2596e-05	0.00105339	0.000271788	0.0207923	0.000935181	0.00385919	-0.00312735	0.000369733	-0.00769722	-0.0342226	0.00163527	-0.000309766	0	0	-6.74969e-05	-1.58374e-05	-0.000490518	-0.000379533	0.000138789	-0.0211419	5.89546e-05	9.23722e-06	-9.82841e-05	8.81361e-05	0.000530981	-0.000102435	0	0.00043061	-1.05056e-05	3.14756e-05	0.000412719	0.00138478	0.000194621	0.00578315	0.00215701	0.000235728	0.00271178	-0.00471877	0.0020401	0.000897944	0.000433775	0	-0.000620234	0	0.00112959	-0.00116674	0.00099306	0.000407619	0.000344226	7.65773e-05	0.000163065	-2.73393e-05	9.43948e-05	0.000221706	0.000371846	0.0116487	-0.000397564	0.000407391	0	0.000137241	0.000239393	-0.231754	0.00132728	0.00862767	-3.01597e-05	0	0.0175933	0.000396418	2.84622e-05	5.16281e-06	0	-4.75987e-05	0.000868068	0.000551721	0	0.000207744	0	1.10169e-05	0	0	0.0233564	-0.000366271	2.44416e-05	9.47183e-06	1.89589e-05	-0.000836245	-0.000370878	0	-0.00068275	5.81715e-05	0.0013693	0.000975483	-1.35823e-05	0.000100588	0.00032217	-1.40449e-05	4.6556e-05	-0.00916994	0	0.000142993	-0.0224685	0.000167457	0.000118846	-0.00875163	-0.0012348	5.0812e-05	0.00236616	0.00029679	0.00311796	-1.37412e-05	0.000143216	0.001932	6.64765e-05	0.0393116	0.000632868	-0.000230545	3.93267e-05	-0.000124654	-0.000232961	0	-0.000497465	0	-6.05112e-06	-0.000238075	0.000275612	0.00204421	-4.25557e-05	5.28614e-05	0	6.67404e-05	0.00409022	0.000959784	0.000370933	0.000316818	0.00903994	0.033121	-0.000275617	0.000415832	0.00410853	-0.0308637	0.000106299	0.000337428	-0.000860725	-0.00196823	-0.000189968	0.00133975	-2.98357e-05	-0.00068508	0.000779121	0.000331397	0.0166605	0.0028896	0.000430127	-0.0557251	-0.00364238	0.0652968	0.000734882	-0.00455622	0.000597712	-0.000716692	-0.00348004	-0.0125414	-0.000221428	0.000237922	-0.000260372	-0.00606491	-0.00044452	-0.000817706	0.00304811	-0.00107332	0.000174944	0.000878551	-0.000189078	-0.00019157	-0.00130973	-0.00393828	-0.00146673	0.00507813	-0.000349257	0.00161705	0.00207653	0.000496196	-0.000359865	0.00277908	0.0018385	0.00181595	0.00229639	0.000250771	-0.231679	0.00335604	-0.00025663	9.00343e-05	0.0014408	-0.000485895	0.0087771	0.000273254	0.000563079	-0.00123893	0.00425331	-0.00104937	0.0113565	0.000729338	-7.78003e-05	-0.00141555	-0.0152247	0.00120021	-0.000211252	-0.000850784	-0.00262616	-0.000954085	0.0047689	7.37844e-06	0.00118842	-0.00372858	-0.000853475	0.00198801	-0.00135793	0.00429024	0.0201293	-0.00248642	-0.00286377	-0.0115731	0.00100044	-0.00274724	-0.000771974	0.000112449	-0.00607049	-0.000724403	0.00618942	0.000452445	0.00358167	-0.00465701	0.00166932	0.00324331	-9.07e-05	0.00313325	0.00106443	-0.00366923	-0.000724792	-0.000380058	-0.00486349	4.94615e-06	0.0022603	-0.0401817	-0.00227278	-0.00146043	-0.00215776	4.50317e-05	0.000221506	8.38525e-05	-2.87576e-05	-8.12692e-05	-1.24323e-06	-0.000108587	0.00173329	-0.000109068	-0.000563938	0.000320743	0.000159331	6.60003e-05	1.35132e-05	-4.45764e-05	4.95465e-06	-1.04881e-05	2.02306e-05	-0.000230991	-2.99062e-05	3.92989e-05	1.50449e-06	-1.81464e-06	-7.292e-05	3.21425e-05	0.00043949	6.82414e-06	3.23002e-05	-0.000205663	0.00155839	2.14997e-05	-2.34289e-05	8.89863e-05	9.95062e-05	4.40441e-06	-0.000114204	-6.22445e-05	6.14735e-06	0.000727618	-0.000198838	8.28909e-06	0.000313876	-5.38205e-05	7.06014e-05	-0.000156451	-0.000160589	7.23812e-05	-1.47747e-05	-0.000206131	0.000115743	0.00031177	-9.78839e-05	0.000111904	-5.87018e-05	-0.000400769	-7.81449e-05	4.04064e-06	-0.00029338	-0.000616113	7.41755e-05	5.10279e-05	-1.13559e-05	-4.42783e-05	1.0947e-05	0.000178374	0.000167975	0.00050648	1.01181e-05	-2.21877e-05	2.8684e-05	-1.56789e-05	-9.15527e-06	8.51799e-05	9.38309e-05	2.08891e-05	-2.71036e-07	9.91586e-06	0.00032143	-0.000666264	-1.06638e-05	-0.000280211	-7.82172e-05	-6.0403e-05	-3.78094e-06	6.70027e-07	3.90683e-05	3.1375e-05	6.99014e-06	-0.000547578	-0.000135822	4.20176e-06	1.53543e-05	-9.33941e-05	2.86537e-05	-9.98951e-05	4.13843e-06	1.16548e-05	-0.000481294	-0.000278205	7.30687e-05	1.52278e-06	-5.97576e-05	4.94982e-05	-9.46272e-06	6.07606e-05	-1.1942e-05	1.63452e-05	-4.42042e-05	-3.90744e-05	-5.28986e-05	0	-7.38575e-05	-2.54936e-05	0.000102207	-0.000807023	0.000172825	-0.000217739	-2.5007e-05	-1.42884e-05	-0.00149508	1.36637e-05	1.62715e-05	-8.85858e-05	0.000106974	3.37933e-05	-0.000211044	0.000295147	7.37865e-05	-1.62089e-05	-3.21561e-05	5.04714e-05	1.87625e-06	0.000205231	1.75914e-05	7.29015e-05	6.78309e-05	7.80455e-05	6.17381e-05	2.31956e-05	8.22345e-05	7.22648e-06	1.15137e-05	-0.000446255	-2.05249e-05	-2.28614e-05	9.39317e-05	0.000239561	-4.12994e-05	2.48503e-05	-0.00012922	-3.47982e-06	-8.2935e-05	9.88389e-05	2.33173e-05	-0.000159444	-0.000237856	-5.26448e-06	0.000584914	-9.493e-06	0.000392339	-5.34199e-05	0.000149366	-0.000761138	0.00010999	-0.000585455	-9.81696e-05	0.000374856	-1.18028e-05	-5.18367e-05	6.80905e-05	5.08928e-05	-0.000385686	2.1782e-05	1.71174e-05	-6.19256e-07	-0.000129285	2.01875e-05	5.23757e-05	1.26719e-05	-5.86682e-05	0.000168794	6.8101e-05	2.08629e-05	-9.43218e-05	-0.000115884	-2.23289e-06	-2.08272e-05	-3.45781e-06	-1.67323e-05	4.79431e-05	8.27473e-06	-2.3725e-05	0.000171183	-6.41488e-05	-0.000254959	0.000294239	-0.000193887	0.000101137	-1.43364e-05	-1.84034e-05	-1.54015e-05	-8.87729e-05	2.54642e-05	8.91645e-06	-7.80373e-05	0.000223482	3.15271e-05	0.000224672	-1.0588e-05	8.07231e-05	2.01034e-05	0.0022175	1.49005e-05	-7.7023e-05	1.84764e-05	1.44266e-05	8.58515e-07	0.000127865	-0.000112263	-0.00039843	-1.14807e-05	0.00032558	5.96232e-05	0.000345501	-3.8255e-05	-1.97446e-05	2.6136e-05	-7.30863e-05	5.92347e-05	0.00132894	2.23609e-05	-2.62386e-05	-1.11632e-05	1.91793e-05	-7.93849e-06	-0.000804034	2.50561e-06	5.19893e-05	-1.41528e-06	-2.29107e-05	2.43692e-06	-5.91966e-05	5.76461e-06	-1.69592e-05	-7.59017e-07	4.96916e-05	-0.000155327	-1.98496e-05	-6.94122e-08	0.000215059	-2.54578e-05	-1.25183e-05	1.75808e-05	7.31444e-05	-0.000102732	-0.00185288	-0.000378111	-0.000219303	4.12426e-06	1.12668e-05	4.37055e-07	-2.61278e-05	1.13749e-05	-1.08748e-05	3.39627e-05	-2.67624e-05	3.58843e-05	3.93642e-06	0.000573729	0.000135569	1.47176e-05	6.81556e-05	-1.52787e-05	-2.16949e-05	-2.82729e-05	0.000122765	9.1333e-05	-6.44407e-05	6.08322e-05	0.000132547	-3.35584e-05	7.00993e-05	-0.000678544	7.59644e-05	-0.000439667	0.000131173	-0.000341397	-7.96934e-06	-2.88568e-05	-2.52132e-05	-1.78242e-05	9.80815e-05	0.000384715	1.25914e-05	-1.87179e-05	-6.1417e-06	-0.000139274	0.000172178	4.44924e-05	0.000279683	5.5786e-05	8.96313e-05	-6.52538e-05	0.0002505	-5.36124e-05	4.06008e-05	5.43807e-05	0.000162484	7.75059e-05	-3.95316e-06	-1.00702e-05	-6.0134e-05	7.1923e-06	2.71426e-05	-0.000291822	2.30822e-05	-2.29787e-05	2.42638e-05	-4.38926e-05	-0.000193673	-1.21629e-05	-0.000130425	-2.3376e-05	-2.26083e-05	0.000190643	1.93965e-05	1.28396e-05	-6.47309e-05	4.41676e-06	-7.10427e-05	-0.000291751	7.68411e-05	-3.04912e-05	0.000103579	-9.26144e-05	-5.85397e-05	-1.28378e-05	7.84184e-05	-1.59089e-05	-1.04289e-05	0.000150551	1.04494e-05	8.27184e-07	0.000248945	3.60674e-05	0.000190135	-3.72159e-05	-1.07966e-05	-7.3735e-05	-2.02847e-05	1.90198e-05	-0.00016837	3.26827e-05	-9.16553e-05	-2.2633e-06	0.000117743	4.17822e-05	-4.93536e-05	8.38307e-05	-6.25377e-05	5.19957e-05	-9.34754e-05	-1.88474e-05	-8.48496e-05	1.60294e-05	0.000217497	-0.000180845	-3.55269e-05	1.95467e-05	-0.000101861	-2.24723e-06	-1.69603e-05	-1.06016e-05	-1.50934e-05	2.78136e-05	2.80374e-05	5.06585e-05	4.08916e-06	3.10774e-05	0.000172777	7.41966e-05	-8.73544e-05	-3.02773e-05	-5.15742e-05	-9.98217e-06	0.000123532	2.24092e-06	-9.62079e-05	-4.7735e-05	9.67431e-05	0.000431185	-9.06372e-05	-0.000124551	-0.000110728	-5.81339e-05	-1.93778e-05	0.000117716	0.000191235	-0.000137988	2.60174e-05	0.000351993	-3.0737e-05	9.5068e-05	-2.42753e-05	-0.000437604	-9.03311e-05	8.84675e-05	-6.45664e-05	-1.03546e-05	-4.78962e-05	-3.34309e-05	-0.000403898	-4.34769e-05	6.82582e-05	-3.01788e-05	1.4517e-05	1.90305e-05	-0.000222553	-0.000148915	3.93849e-06	3.39891e-05	-9.83566e-07	-7.5089e-05	-0.000299024	2.34309e-05	0.000289676	1.77371e-05	-2.55809e-05	-7.87017e-05	-0.000286735	8.02927e-05	-0.000954086	-7.36749e-06	0.00011193	-2.4307e-05	-2.85612e-05	8.74406e-07	1.09382e-05	-6.00207e-05	7.85533e-05	4.3711e-05	3.81372e-06	-1.56457e-05	-0.000671148	-2.84889e-06	3.40615e-05	1.03896e-05	-6.55632e-07	3.17562e-06	-3.71394e-05	7.76246e-06	-5.59114e-06	-1.72265e-05	3.42287e-05	4.8767e-05	0.000212695	0.000144892	-6.17608e-05	8.8737e-05	-0.000149185	2.10276e-05	0.000200833	-6.67011e-06	6.88332e-06	2.78914e-06	8.35212e-06	-9.28529e-05	5.43632e-05	1.03624e-05	1.79665e-06	-8.18819e-05	-6.64453e-05	-2.571e-05	2.74504e-05	-0.00013303	0.000825761	-6.70768e-05	0.00016392	3.55145e-05	5.53923e-06	2.36767e-06	-1.07928e-05	2.73494e-05	-0.000121719	-1.36584e-05	-7.7408e-05	-8.68093e-05	2.00303e-05	8.59568e-05	-2.19648e-05	-0.000130018	-5.60816e-05	0.000379486	0.000261262	-4.11509e-05	6.13389e-05	-1.03967e-05	2.09229e-07	4.29442e-06	-0.00367269	-1.33079e-05	0.000143679	-8.826e-05	-7.63546e-06	-2.78182e-05	0.000118917	-0.000129039	-9.93418e-05	4.81588e-06	-2.40745e-05	1.79597e-05	-5.36282e-06	0.000152919	-1.20434e-05	-6.69128e-05	-9.93945e-06	0.000311239	-4.28523e-05	4.1048e-06	-5.57068e-05	4.98021e-05	2.67944e-06	3.2882e-05	-6.57583e-05	-5.20722e-05	3.56111e-05	8.49884e-06	-0.00189713	0.000105809	0.000771803	0.000108722	0.000265673	3.30303e-06	3.32857e-05	2.72259e-05	-3.99499e-05	-0.000175393	-3.87101e-06	0.000470249	0.00111839	0.000124558	-0.000138834	1.43843e-05	-2.88506e-05	0.000259618	-1.42444e-05	7.1277e-06	-4.68623e-05	-2.40173e-05	4.32958e-05	4.31303e-05	-8.07886e-05	2.7266e-05	-2.00296e-06	7.93779e-05	-4.80291e-06	2.37786e-05	-4.39478e-05	0.000181767	-0.000455247	0.000322589	-1.75406e-05	8.17394e-05	-3.15406e-05	-6.06807e-05	5.17925e-05	-9.61397e-05	3.07406e-05	-0.000163087	-0.00134618	-3.11593e-05	-1.57899e-05	-0.000107645	-9.20354e-05	-1.68793e-05	1.21675e-05	-6.90007e-05	8.17993e-06	0.000309239	-9.13681e-06	-4.91752e-05	0.000211163	-0.000228535	-4.06965e-05	0.000115727	4.97241e-05	8.91532e-05	-3.59394e-05	0.00806806	-1.75306e-05	-4.01176e-05	-0.000483011	7.25903e-05	8.63547e-05	2.86597e-06	-5.4637e-05	1.0996e-05	-0.000108739	2.31341e-05	-4.71023e-06	5.35879e-05	1.57444e-05	-1.15526e-06	-1.0551e-06	-4.59944e-05	-7.93247e-06	0.000197192	-3.58007e-05	3.07535e-05	-3.65615e-05	2.80647e-05	-0.000655476	4.10248e-05	7.86026e-05	-8.03296e-06	0.000165397	4.62635e-06	2.28977e-05	9.47961e-05	-0.000128383	0.000110218	-6.59819e-05	-1.51933e-06	0.000135096	4.32881e-07	3.29956e-05	-3.28841e-05	-1.27798e-05	1.3953e-05	-1.44499e-05	-0.00054631	-3.54855e-05	5.7717e-05	-5.95581e-05	0.000479455	0.000263599	0.00108511	5.44267e-05	0.000424193	-4.18306e-05	-0.00278667	-4.38743e-05	-2.20241e-06	2.55622e-05	2.65505e-05	-1.56393e-05	5.93551e-05	-4.90191e-06	8.66593e-06	-7.3518e-06	-2.67343e-05	3.68127e-05	2.10159e-05	6.75775e-05	9.02237e-06	1.86064e-06	1.5259e-05	5.05459e-05	2.16864e-05	-1.34298e-05	4.24705e-05	6.34536e-05	-0.000121828	-5.51104e-05	0.000866893	-3.3625e-05	0.000144178	-2.71921e-05	-7.23695e-05	9.58805e-05	7.73648e-06	-1.86596e-05	-2.47657e-05	3.40908e-05	0.000282104	0.00010638	3.60862e-05	-5.90721e-05	-2.61608e-05	4.58435e-05	-8.79711e-05	0.000215085	0.000121271	-0.000306718	7.71697e-05	9.39868e-05	-3.34468e-08	0.000140124	-0.000106346	-9.06163e-05	-7.73774e-05	0.000269016	0	0	0	0	0	0	0	0	0.000630146	-0.000659186	0.000693964	0	0.0140033	0.00012231	4.64947e-05	0	0	0.000241517	4.94321e-05	-0.000259111	-0.000330521	0	-5.88429e-06	0	0	0	0	-0.00353841	0	0.000853895	-6.06068e-05	0.0031459	0	0	0	0	0	0.000434784	-0.000557108	-3.11493e-05	0	0.00423277	2.11435e-06	-0.00689693	0.000231194	-6.2001e-06	-6.52012e-05
x30MCx1935	0.00221009	0.00516989	0.000634779	-0.00237935	0.035729	0.00296421	0.00243298	0.00331913	-0.00540116	-0.00255409	0.00104474	8.53227e-06	0.000685472	0.0014123	-0.00229677	-0.000258968	-0.000738704	0.00558918	-0.00246581	0.00062818	-0.106577	-0.00289529	0.00230153	-0.00145471	0.0153101	0.0226859	0.0016872	-0.000420474	0.00610991	-0.0433748	0.000621933	0.0432333	-0.00314755	8.31819e-05	-0.00103506	0.000964049	-0.0101381	0.0486851	-0.00200997	0.00269058	0.0106945	0.00191529	0.000997249	-0.00765267	-0.00213793	-0.000776978	-0.000498069	-0.000490125	-0.00309511	-0.000223979	0.00861498	0	-0.0508966	0.00140377	-0.00193327	-0.000430456	0	0.00101239	0	8.63558e-05	0	0.00012546	2.49378e-05	0.000200979	-0.000115943	0	0.00127458	0.00385155	0.000123348	-1.44715e-05	0.00155253	-0.00154191	-0.000186368	-0.00331691	-0.000831382	0.00476013	0.00358676	-0.00153174	0.000884764	3.45656e-05	-0.00043565	-2.86555e-06	0	-4.95048e-05	0	0	-0.0001491	-1.0827e-05	4.09158e-06	0.00266699	0	-0.0108279	0.000283568	-0.00107554	0	9.74281e-05	0	-0.000592051	-0.00220462	0.00524136	0.0350737	7.83249e-05	1.85062e-05	0.000394163	0.000580008	0.000200612	0.00364835	0.000236245	1.39405e-05	0	0.00242338	0.000543484	-0.00046015	-0.00333663	-0.00470602	-0.0042562	-0.000830763	0.0146702	0	0.00280294	0	0	0	0	0	0.000999529	0	0.000348777	0	0	0	0	0	0	0	0	0	0	0	0	0	0	0	0	0	0	0	0	0	0	0	0	-0.0169262	0.00248334	0.000481841	0.0189831	0	0	0	0	0	-0.0126181	-0.0024428	0.00013284	0	0	0.00340871	0.0233782	0.00553599	0.00099478	-0.00435698	-0.000663315	-0.0497179	-0.0101302	-0.0318934	-0.00212486	0.00074843	-1.94955e-05	0	6.66185e-05	0	-8.39585e-06	0	-0.00369011	-0.00385891	-0.00662384	-0.000784421	0.00338965	0.00119914	0.00439365	0.0112491	0.00123031	0	0.00129934	0.00038676	0.0213967	0	0.00225372	0.000595084	0.147003	-0.00214463	-0.0015524	0	0.0162657	0	0	0	-4.31663e-05	0	0	-9.98658e-08	-0.00276242	0.00624322	0	-0.00924118	0	0.000475325	-0.00398599	0	0.00329873	0	-0.000376448	-0.000123076	-0.00387616	0.000188155	0.00147766	0	0	-0.00168311	-0.000182664	0	0	0	0	-0.00349201	0	7.60693e-06	7.65157e-05	0	-0.00114921	6.21668e-06	0.00292593	-0.000198403	-1.9464e-05	0.0144642	-0.00271753	0.000521233	0.00481454	-6.19763e-05	0.00427604	-0.0010026	0.00223682	0.00185381	7.08481e-06	0	0.000309696	0.000350517	2.83555e-06	0.000111077	0.000173611	0.00059339	-0.00014123	0.000202582	0.00255162	0.000175469	-0.0147699	0.000678417	2.37739e-06	0.00140182	0.000217245	0.0032377	0.000268645	-0.000155116	-0.000140187	-1.34466e-05	0.000185708	0.000394304	0.00078246	-6.18247e-05	-0.000375293	0	3.43192e-05	-0.00355721	0.0019347	0.000788163	0.00146567	0.00581897	-0.000227109	0.00198513	-6.84969e-05	0.000684885	0.000266923	0.00024867	0.00076102	0.00285993	0.00115846	0.000275598	-0.0065318	0.00158944	-2.12157e-05	0.00617775	-0.000646021	-0.000771448	-7.4558e-05	0.000386952	0.000473561	0.0014148	-0.000118454	0.000119074	0.000300228	-0.00041387	-0.000104025	0.000679725	0.00117508	0.00295559	0.000359329	0.000401345	-0.00121897	9.71879e-05	-0.000101979	0.000161941	-0.000106521	0.000334586	0.00159217	0.00200002	0.000535579	-0.000499395	0.000369781	-0.00174201	-2.40749e-05	9.49876e-05	0.000410552	-0.000127522	0.000560718	8.19087e-05	0.00624576	-0.000226467	-0.00556356	0.00269607	0.00446722	0.00104639	0.000894939	0.00260682	-0.00831471	0.00212788	0.000281452	0	0	-0.000252712	-2.67729e-05	-1.11384e-05	-0.000263877	0.000313591	-0.0265686	0.000138022	0	1.66086e-06	6.36262e-05	0.000542696	1.70278e-05	0	-0.00107486	0.000579784	-0.000575702	0.000416399	0.000988536	0.00159369	0.0046789	0.00110737	7.74909e-05	0.0279802	0.00362037	-0.011339	0.000629575	-0.00128916	0	0.00030653	0	0.00017591	-0.000703747	0.000621863	-0.000269986	-0.00427544	0.0019121	9.83782e-05	-0.000269503	8.20908e-05	0.000225438	-0.000171031	0.00356111	-9.51078e-05	5.40139e-05	0	-0.000462682	0.000123127	0.0177907	-0.00276399	0.00103745	0	0	-0.207059	0.00103777	0.00012813	0	-6.7699e-05	-1.40806e-05	0.00124126	8.023e-05	1.40946e-05	8.87565e-05	0	9.9576e-05	0	0	0.00189215	9.97432e-05	-0.000235638	4.79193e-05	-6.44089e-05	2.3094e-05	-0.000104811	1.7803e-05	0.00778702	0.000172712	0.00235906	0.00054293	8.6352e-06	0	0.000280865	9.17382e-05	0.000109166	0.00146602	0	9.20722e-06	-0.00921257	-0.00245912	0.000100392	-0.0248837	-0.00314379	0.00284275	-0.00479753	-0.00174065	-0.0057508	2.55599e-05	0.00116737	-0.00507414	0.000251265	-0.00426943	-0.00118381	-0.0010495	2.6322e-05	6.65252e-05	0.00217362	0	-3.05147e-05	0	-5.45253e-05	0.000248491	1.28828e-05	0.000390898	5.31412e-05	8.72271e-05	0	-6.56842e-05	-0.0141632	0.000967261	0.000691489	0.000201123	-0.0130823	-0.00559209	-9.41497e-05	0.000513603	-0.000713186	0.00819063	-0.000105433	-0.000241021	-0.000124834	0.00365371	-0.00054919	0.00105431	-0.000157373	-0.000597527	-0.00161773	-1.64998e-05	0.0174365	0.00300207	2.35212e-05	-0.0553362	-0.0018573	0.0710753	0.000189216	0.00298613	0.00144543	-4.76988e-06	-0.000691847	-0.00263859	-0.000317977	0.000144003	-0.000131302	-0.00106242	-0.00197274	0.000278923	0.000322373	-0.00163506	-0.000267183	0.00613798	0.00073462	-0.000194365	0.000115063	-0.0035924	-0.000217348	0.00521149	3.62279e-05	0.000872851	-0.0372664	-0.00197911	-0.000128832	0.00221985	0.000101828	0.00154447	-0.00130772	0.000354442	0.0310715	0.00336351	0.000372361	0.00222905	-5.98552e-05	-0.000186144	0.00816611	-5.44576e-05	0.00159531	-0.00116517	0.00594095	0.000988139	0.00545859	0.00145414	0.000233146	-0.000709818	-0.0200804	0.00115056	0.000761794	-0.000323743	-0.000290226	-0.00220445	0.000763846	8.10549e-05	0.00151642	-0.00193413	0.00607416	0.000776278	0.00032822	-0.00122438	0.00880561	-0.007528	0.000592206	-0.00632549	6.87818e-05	0.00192948	-2.42414e-06	0.00100773	-0.00607673	-0.00269172	0.00596034	0.000781456	0.00510989	0.00237814	0.0015981	-0.00215684	-0.000319335	5.53202e-05	-0.000939093	-0.00468351	-0.000319345	0.000132811	5.52737e-06	0.000520767	0.000925871	0.100556	-0.00390165	-0.000635572	-0.000442274	-8.9847e-07	0.000153671	-1.74363e-05	5.42649e-05	-0.00020415	-4.15876e-06	0.000722898	-0.00041361	-1.77153e-05	-0.000351971	-3.60697e-06	0.00066372	-6.37913e-05	0.000102057	3.65605e-06	1.53313e-05	2.42781e-06	7.63363e-05	-0.000485404	0.000107863	3.47771e-06	4.2818e-06	1.60559e-05	-1.6472e-05	-5.51825e-05	-5.55268e-05	-7.70507e-06	7.35627e-05	9.80051e-05	0.00622211	2.23745e-05	7.03347e-06	-0.00012802	0.000138198	-2.27938e-05	0.000119086	-4.68745e-05	1.4809e-05	-0.000429405	-4.92225e-05	-3.83768e-05	-0.00113905	-5.7716e-05	-0.000156665	-0.000154652	-6.78268e-05	0.000188035	-1.57059e-05	2.869e-05	-3.68781e-05	9.08875e-05	-0.000128329	0.000372039	-1.41225e-05	8.18599e-06	-0.000103144	-3.58566e-06	-0.00031783	-0.000195494	-9.54076e-05	8.38662e-06	5.5837e-06	0.000197443	3.73113e-05	-0.000242044	0.000548251	-0.000358438	5.34754e-05	-3.03372e-06	3.22578e-06	-8.53618e-06	-3.71818e-05	1.56202e-05	-7.0308e-05	2.4738e-05	-4.45684e-05	-1.73958e-06	-0.000232051	0.000101643	-4.76698e-05	0.000627678	-8.74244e-05	-5.11549e-05	1.13408e-05	2.20744e-05	-6.67113e-05	3.07019e-05	2.31427e-05	0.0004305	-5.38677e-05	-0.0001252	7.97924e-05	-4.09201e-05	-0.000101396	0.000189473	1.31316e-05	-2.57197e-05	5.2842e-06	-3.99403e-05	-1.36564e-06	5.58864e-05	3.40041e-05	2.08597e-06	0.000114995	0.000102442	8.81145e-05	4.27045e-05	-3.74589e-05	6.1122e-05	4.03347e-05	-3.29981e-07	-8.11715e-05	1.1636e-05	1.94834e-05	-0.00040478	0.000558526	2.35616e-05	7.75413e-06	1.08284e-05	-0.000476329	1.07328e-05	6.6374e-05	-0.000141718	3.80599e-05	4.0846e-05	-4.34377e-06	0.000427993	-1.65097e-05	4.22984e-05	-2.24051e-05	-1.86157e-05	1.35449e-06	-2.39417e-05	0.000296782	3.25799e-05	-7.48721e-06	5.58839e-07	5.94753e-05	-0.000659357	-0.000340436	1.97245e-06	-2.44996e-05	-0.000150196	3.60249e-05	-2.13052e-06	-4.85952e-05	-7.85732e-05	0.000110142	2.0623e-05	-7.11717e-05	-1.72401e-05	7.49032e-05	1.13193e-05	9.45201e-06	0.000313976	1.45258e-05	1.25862e-05	0.000827075	3.57785e-07	0.000237065	-5.49947e-05	0.000382882	0.000554029	0.000131374	4.92453e-06	-0.000216907	0.000468906	1.90017e-05	-3.93555e-05	2.16184e-05	0.000144531	-0.000353151	0.000123316	-5.54305e-05	1.62573e-05	-0.000135109	4.10233e-06	5.94319e-05	2.22333e-05	-4.54059e-05	0.000398482	2.52265e-05	0.000401389	-2.1401e-05	4.90297e-05	-5.98242e-07	4.4087e-05	-1.80544e-05	-2.0143e-05	3.25296e-05	-5.69518e-06	8.19575e-06	-0.00101869	0.000209274	1.02318e-05	-0.000252527	2.77381e-05	0.000268112	5.69873e-05	-8.2148e-05	-1.31193e-05	7.10969e-05	5.44445e-05	-1.59744e-05	-4.15087e-06	-0.000872544	-6.13744e-05	0.000113731	0.000135505	0.000112878	1.61907e-05	0.000593951	1.5643e-05	-4.48649e-05	9.24697e-06	3.91396e-05	-1.17281e-05	0.000347737	4.28972e-05	-0.000304145	-2.65296e-05	0.000886308	0.000169457	-0.000271433	-1.60538e-05	1.93835e-05	1.94364e-06	6.87571e-06	0.000391413	0.000939646	1.06686e-05	0.000129228	7.6493e-07	6.15261e-05	-9.29574e-06	0.000336308	2.30325e-06	-8.84822e-06	4.72247e-06	-4.78102e-05	6.236e-07	2.15605e-05	5.85288e-06	-2.14497e-05	-3.27009e-05	0.000216503	-5.00889e-05	-5.53247e-05	6.94282e-07	0.000130215	6.9891e-05	-7.86859e-06	-1.64146e-05	-0.000166146	-8.20983e-06	-0.00291683	-3.32157e-05	-7.44107e-05	0.000129532	7.98014e-06	9.4318e-05	8.16119e-06	-0.000109072	-6.78129e-06	0.00014912	-4.25311e-05	-2.43291e-06	1.78248e-05	-0.000995946	5.96832e-05	9.11134e-07	-0.00143627	4.24997e-05	-1.13051e-05	8.65136e-05	3.63481e-05	7.89948e-05	3.09329e-05	4.30856e-05	4.66639e-06	2.84812e-06	0.000229907	0.000553238	1.97437e-05	0.00123137	0.000230192	-0.000169618	-4.63833e-06	-9.92296e-07	-1.50314e-05	-4.17627e-06	-0.000587655	0.00017538	-1.25741e-05	-8.73347e-05	9.31551e-05	2.27958e-05	2.02585e-05	-0.000161856	0.000510525	0.000588638	4.27696e-06	4.93912e-06	-0.000285356	5.69841e-06	0.000151579	-1.80174e-06	-6.81147e-06	5.08872e-05	1.84466e-05	6.85804e-06	-7.88298e-05	-1.09353e-05	0.000154468	0.000115399	7.48662e-05	3.08033e-05	4.75825e-05	3.47794e-06	7.06537e-05	-7.50311e-05	7.52393e-05	-0.000125165	-4.50301e-06	0.000324117	-8.59166e-05	0.000118305	0.000161374	6.67568e-05	6.2433e-05	0.000200595	-8.4484e-05	-1.02541e-05	0.000636939	0.0001124	-0.00010337	-4.94267e-05	-8.16082e-05	-1.48024e-05	4.95415e-06	8.05411e-05	0.000325041	-8.8005e-07	0.000170945	1.17945e-05	-2.7954e-05	3.55619e-05	1.32471e-05	-3.15125e-05	0.000459793	1.73622e-05	0.000327967	-2.23503e-05	9.77791e-05	-0.000141321	0.000132644	4.05551e-05	-8.32284e-06	-5.70498e-06	-5.02967e-05	1.50139e-05	-0.000233131	-8.30847e-06	-9.78028e-05	-6.28602e-05	0.000147056	-0.00012802	-5.22105e-05	-9.62944e-05	-0.000351104	-5.4051e-06	-7.65853e-05	-2.93382e-05	2.82685e-05	6.86689e-05	2.87315e-05	1.48426e-05	5.36194e-05	0.000125337	3.95132e-05	-8.32834e-05	1.08699e-05	8.9937e-05	-2.53896e-05	-1.88693e-05	-0.00010848	1.01756e-05	-3.11388e-05	-0.000104666	0.000100679	0.000253671	2.83103e-05	-1.5108e-05	0.000339299	5.52747e-05	-2.7941e-05	7.2373e-05	1.49353e-05	-8.88425e-05	-2.19216e-05	-0.000138142	3.75241e-05	2.37648e-05	4.23885e-05	-0.000118711	-9.51172e-05	-9.20192e-06	-0.000156492	7.63892e-06	3.52776e-05	-5.11832e-06	0.000571622	-1.61847e-05	3.00212e-06	-5.67051e-05	-6.18437e-06	8.76843e-06	6.03324e-05	-0.000139703	2.09228e-05	-5.89422e-05	1.00865e-06	3.47866e-05	0.000119601	-2.11513e-05	0.000381037	-2.03409e-05	-2.36972e-05	0.000119687	-6.83884e-05	-3.14906e-05	-0.00179036	-1.09204e-05	-4.01151e-05	0.000100846	5.06987e-05	5.98995e-05	0.000222394	-7.55743e-05	6.63809e-06	-0.000173539	-4.98999e-06	-6.76098e-06	0.000111402	1.26537e-06	6.97742e-05	1.89992e-05	-8.12921e-06	2.33454e-05	-5.72128e-05	9.58604e-06	3.56593e-05	-3.49333e-06	-1.61723e-05	8.83743e-05	0.000253113	0.000165192	-2.56565e-05	5.28967e-05	-0.000392352	9.00302e-05	9.77595e-05	-7.90404e-06	1.1211e-05	9.31127e-05	2.83051e-07	9.81616e-05	2.69416e-05	1.55253e-05	-5.91457e-06	-4.6726e-05	5.59318e-05	-2.87609e-05	-1.071e-06	-5.24848e-05	-0.000395022	0.000164737	6.25601e-06	1.75228e-05	8.15384e-05	-4.49391e-07	4.93617e-06	-1.17387e-05	4.56051e-05	-4.21986e-05	-0.000408226	8.40035e-05	3.50698e-06	1.76926e-05	-7.16437e-05	-0.000292453	2.93716e-05	-0.000370491	0.00160804	-2.65925e-05	6.8789e-05	-2.95389e-05	0.000918883	2.83579e-05	-0.00225681	6.12799e-05	5.62958e-05	-0.000113245	2.94303e-05	-3.0605e-06	0.000564331	-2.19144e-06	1.89021e-05	-1.70876e-05	-2.03499e-05	-2.08067e-05	-3.15511e-05	0.000184271	-5.46775e-06	-7.96968e-05	6.99812e-07	0.000723793	0.000110812	-9.29191e-07	0.000468159	-0.00029861	0	-4.91869e-05	6.91445e-05	3.55771e-05	0.000317941	1.41604e-05	-0.00230503	0.000130602	-0.000296214	4.93848e-06	0.00156762	4.20414e-06	6.5258e-05	-4.3142e-05	-3.34806e-05	5.59539e-05	0.000165588	0.00395273	0.000513645	-4.16421e-05	-0.000145742	2.66999e-05	-3.32384e-05	0.00016191	2.22543e-06	0.000263569	-3.54433e-05	3.52794e-05	1.16038e-05	1.51583e-05	2.7934e-05	0.000148498	3.48297e-06	0.000151905	-2.14114e-06	-2.37518e-05	1.26137e-05	-1.5451e-07	8.58579e-05	2.16503e-05	-2.90608e-05	7.37766e-05	-3.42295e-05	-1.30294e-05	3.55465e-05	0.00021027	8.68872e-05	-3.26366e-05	-0.00114876	8.512e-05	-2.69191e-05	-2.95628e-05	-6.81003e-05	-1.19216e-05	6.24799e-05	3.93812e-05	2.65552e-05	-3.13468e-05	-1.8319e-05	-2.27571e-05	-0.000350238	-0.000305403	-9.36055e-05	-1.24743e-05	3.33085e-05	-0.000142635	6.93108e-05	-0.00989501	5.50862e-05	-9.09954e-06	-0.000192485	1.1755e-05	0.000156066	-1.92346e-05	9.30815e-06	4.11626e-06	2.13926e-05	0.000511215	-5.64505e-06	-1.56033e-05	4.46761e-05	1.50507e-05	1.94801e-05	8.83295e-05	2.26495e-05	0.000232954	-1.80522e-05	0.000324325	1.14533e-05	-0.000101641	7.82778e-05	3.2713e-05	-2.89317e-06	-7.23472e-07	-1.53476e-05	2.75806e-05	1.97395e-05	4.03318e-06	0.000334648	3.25468e-05	4.56275e-05	-3.08025e-06	5.99119e-05	2.84062e-06	3.4518e-05	-3.22605e-05	-1.10614e-06	-4.37716e-05	-4.84403e-05	-0.00160144	-2.19142e-05	-7.33605e-05	-2.81844e-05	0.00101544	4.13351e-05	0.000807085	0.000304332	7.63948e-05	-5.61145e-06	0.00047762	4.93586e-05	-5.71871e-05	-0.000218253	4.38435e-06	6.83081e-05	1.09951e-06	-1.3919e-05	1.30027e-05	7.06098e-06	3.15035e-05	6.40825e-05	6.25858e-06	0.000111962	5.12709e-06	-7.41154e-06	2.95961e-05	0.00017474	5.52982e-05	4.03895e-05	-0.000391005	0.000127772	-0.000460969	0.000275218	-0.000194996	7.91062e-05	0.000256928	-5.82416e-05	0.000373261	3.03996e-05	8.08982e-05	-2.62491e-06	0.000448412	-4.62843e-06	6.33238e-05	-0.000214549	7.48855e-05	0.000617234	-4.8341e-06	3.24626e-05	-3.19725e-05	0.000295669	-0.000514155	-5.86548e-05	8.341e-06	1.66766e-05	-3.88178e-05	-5.76816e-05	-9.12468e-05	3.72073e-05	-0.000109686	6.32153e-05	0	0	0	0	0	0	0	0	0.000172409	-0.00040277	-0.000468033	0	0.0168717	-5.03882e-06	2.15351e-05	0	0	-0.000891182	-4.87221e-05	1.02414e-05	-0.00049485	0	-0.000128576	0	0	0	0	0.0033066	0	0.00112689	-6.21315e-05	0.00250058	0	0	0	0	0	0.000242875	-0.000427417	-3.96575e-05	0	-0.000310364	0	-0.00681751	0.000134265	0	-3.10814e-06
x30MCx1590	0.00120577	-0.00449375	-0.000707972	-0.00243063	0.150269	0.0169079	0.00217577	-0.00289312	0.00073378	0.00479745	-0.000625957	0.00315688	0.000112219	-0.00144661	0.00156937	0.000826751	-0.00119267	0.00234636	0.00707885	-0.000343557	0.043116	0.0320128	4.63622e-05	-0.00242173	0.0128017	-0.0165923	-0.000966029	-0.0050377	0.0114657	0.00500434	0.00146736	0.0352505	-0.000324453	-0.000334761	0.00140375	0.00162027	-0.00599385	0.0392892	-0.00145971	0.00120645	0.00661662	0.000108559	-0.000353608	0.0076057	-0.00144902	0.0031127	0.000194585	-0.000173905	0.0125417	0.00890774	-0.00907161	0	0.00739669	0.00245109	-0.00161752	0.000815119	0	0.0010372	0	5.4505e-05	0	0.0005654	4.58943e-06	-8.84319e-05	0.000423861	0	0.00272501	-0.00139453	6.2048e-05	8.54234e-06	0.00238478	0.00306579	0.000337297	7.73398e-05	-0.000791548	0.00542946	0.0056773	0.00547343	0.0011214	0.000139605	0.000719249	3.14345e-05	0	-0.000134074	0	1.33961e-06	-0.000101442	0.000350356	0	0.00255914	0	-0.0223092	0.0020267	0.00228286	0	7.34616e-05	0	0.00371266	-7.6753e-05	0.0080986	0.0646693	3.8021e-05	-4.36229e-05	-3.83637e-05	0.000956306	-0.000205385	0.00161642	0.000860466	0.000135297	0	0.00465893	0.00102998	0.00114348	-0.00946247	0.00639154	-0.00412408	-0.000891098	0.0158238	0	0.00288183	0	0	0	0	0	0.0019304	0	0.000598369	0	0	0	0	0	0	0	0	0	0	0	0	0	0	0	0	0	0	0	0	0	0	0	0	0.0123836	0.00185662	0.000387503	0.00276134	0	0	0	0	0	-0.0233452	-0.00345109	-0.00295985	0	0	0.0015399	0.0113812	0.00318917	0.000430984	0.00248104	0.000500072	0.00933047	0.00177562	0.0192622	0.000443601	0.0028216	-8.9532e-07	0	-0.00612023	0	-0.000123017	0	-0.00587544	0.0412814	0.00788439	-0.000416266	0.00185045	0.00270478	0.00177807	0.000206126	0.00472367	0	0.00199641	-0.00391506	-0.0501611	0	0.00191375	0.000607789	0.063442	0.00567456	-0.00141059	0	0.0158827	0	0	0	-4.1491e-05	0	0	-2.08698e-07	-0.0022425	0.00360915	0	0.0282216	0	0.000330693	0.0263951	0	0.0054578	0	-0.000488623	-0.0115767	0.00206151	-0.00037347	0.00205561	0	0	-0.00463919	-0.000515391	0	0	0	0	-0.00178253	0	-0.000329846	0.000213529	0	-0.000726058	1.84995e-05	0.00811775	0.000517741	-3.32239e-05	NA	NA	NA	NA	NA	NA	NA	NA	NA	NA	NA	NA	NA	NA	NA	NA	NA	NA	NA	NA	NA	NA	NA	NA	NA	NA	NA	NA	NA	NA	NA	NA	NA	NA	NA	NA	NA	NA	NA	NA	NA	NA	NA	NA	NA	NA	NA	NA	NA	NA	NA	NA	NA	NA	NA	NA	NA	NA	NA	NA	NA	NA	NA	NA	NA	NA	NA	NA	NA	NA	NA	NA	NA	NA	NA	NA	NA	NA	NA	NA	NA	NA	NA	NA	NA	NA	NA	NA	NA	NA	NA	NA	NA	NA	NA	NA	NA	NA	NA	NA	NA	NA	NA	NA	NA	NA	-5.98888e-06	-0.000178624	-0.000207619	0.00311308	1.33789e-05	9.23722e-06	4.02004e-05	-0.000316082	-0.00148733	2.5685e-05	0	-0.000336408	0	-5.3804e-05	0.000444198	0.000410767	0.00302009	0.00324876	0.000474892	4.58517e-06	-0.0153694	0.00156378	-0.00620493	0.000348392	-0.00241619	0	4.54881e-05	-0.000171583	0.000111209	-0.00024562	0.000896479	0	-0.00328688	-0.000929028	-0.00242482	-0.000236351	-0.000877415	-0.000557414	-1.95098e-05	0.00122253	0.000363555	-1.95052e-05	-0.000436251	-0.000283433	-0.000164069	0.0180706	-0.00240441	0.000421585	0	0	-0.34283	0.00115863	0.000213391	-0.000118548	-3.18698e-05	-1.40806e-05	0.0011439	9.72237e-05	6.97921e-06	-6.40328e-05	0	0.000107136	0	0	0.00171282	-0.00316509	9.73269e-05	-0.000668864	8.79879e-06	-0.00137083	-6.58481e-05	1.99333e-05	0.00308468	0.000208982	0.0025321	0.00064568	4.40358e-05	4.89089e-05	0.000415645	0	4.6556e-05	-0.00215045	0	9.08787e-06	-0.0237124	-0.00292163	5.93441e-05	-0.02355	-0.00285512	-0.00493263	-0.00662954	0.00010156	-0.0122672	3.63814e-05	0.000928775	-0.00598161	0.000147828	-0.00309302	-0.00218573	4.34545e-05	3.62947e-05	-0.000316056	-0.00380801	0	-2.06032e-05	0	-0.00248541	0.000292265	1.28828e-05	-0.00132157	5.31412e-05	8.2397e-05	0	-1.77465e-05	-0.011766	-0.00108356	0.000630517	-0.00125716	0.00762035	-0.00674374	-0.00014192	-0.000107368	8.17543e-05	0.00565953	-0.000391726	0.000354948	-0.000246703	0.000290478	-1.04261e-05	0.00193136	-0.000409955	-0.000869052	-0.0026031	-0.000252143	0.0209015	0.00182331	0.000228722	0.0347849	0.00757665	0.075162	0.000234553	-0.0065265	0.00138978	-0.000242086	0.0108278	0.0131627	-0.00169044	0.000128312	-0.00026358	-0.00130128	0.000585323	0.000211766	0.00172826	0.00812385	0.000715796	0.00387823	0.000423087	-0.00104162	-0.000235781	-0.00287551	-0.000313411	0.0118041	0.000197575	0.000441705	0.00836515	0.000633225	0.000315792	0.00155386	0.000716324	0.00216291	-3.24541e-05	0.000127843	0.0246424	0.0102897	-0.00200162	0.00277797	0.00111165	-7.20162e-05	0.00823793	0.000502111	-0.000743447	0.00485841	0.00610737	0.000302484	0.0092509	0.000723438	-0.000602062	0.003546	0.0449159	0.00081554	-0.00257399	-0.000294686	0.0018792	-8.17184e-05	0.00054179	0.000327862	-0.00702854	-0.00125775	0.00404256	0.000962323	0.000962969	0.00536141	0.0077423	0.018349	0.000212809	0.0985837	0.000387515	0.00186703	-0.000114716	0.000907767	-0.0132987	-0.0186531	0.00614284	-0.00229443	-0.00739229	0.00138876	0.00104483	0.00336513	-0.000648898	0.000207741	0.000738968	-0.00485993	-0.000514343	-0.000348683	7.5288e-05	-0.000133864	0.000624262	0.0764202	0.00815875	0.00522693	0.000296995	2.72468e-05	0.000181564	-0.000488514	-1.20886e-05	0.000264746	-7.02436e-05	-1.45278e-05	-0.0017823	-2.57846e-05	0.000234207	-6.97647e-05	0.000178542	7.33843e-05	2.78685e-05	-4.90115e-05	3.01584e-06	3.63535e-05	6.95338e-05	-0.001126	-6.67746e-06	3.90416e-05	4.54789e-07	-3.34998e-06	-5.31416e-06	0.000192977	-4.48597e-06	-0.000374645	4.94116e-05	3.47668e-05	0.00180217	-1.51675e-05	-3.8555e-06	7.33854e-05	-0.000239714	-0.000342249	0.000169086	-4.82444e-05	-2.43632e-05	-0.000956763	0.000456586	5.07377e-05	2.38852e-05	0.000226027	5.11795e-05	-0.000475535	-0.0001094	3.47673e-05	-1.08392e-05	-0.000154505	7.99178e-05	5.52078e-05	-0.000148811	-0.000190433	9.21372e-05	0.000154732	-2.49447e-06	-0.000159386	-4.26914e-05	5.73128e-05	-7.45573e-05	-7.61629e-06	2.57362e-05	-1.17166e-05	5.06243e-05	-6.7614e-05	9.50061e-05	-0.000696873	-4.38721e-05	-9.52165e-06	6.45624e-06	1.45566e-05	1.9856e-05	3.60454e-05	0.000176921	-0.00013166	-6.99748e-06	-7.16961e-05	-0.000407432	0.000322737	3.48599e-05	0.000406838	6.37746e-05	-2.92164e-06	5.53067e-05	-8.73307e-06	8.62589e-05	1.49611e-05	1.27772e-05	0.000381742	3.07851e-06	-1.64613e-05	5.56102e-05	-6.44215e-05	-2.48766e-05	6.51099e-06	-6.35917e-05	-4.67965e-05	-0.000117704	9.92506e-05	-4.74959e-05	6.6026e-06	2.96313e-05	8.62495e-07	1.28396e-05	4.63997e-05	1.40173e-05	-5.40808e-05	3.43158e-05	-6.62406e-05	1.00959e-05	-8.47733e-07	-5.8537e-05	0.000121352	2.07649e-06	0.000379897	-4.20747e-06	3.50946e-05	-1.41119e-05	-1.57587e-05	0.000318924	5.64616e-05	5.91121e-05	0.000117191	7.30473e-05	3.05421e-05	-0.000655256	0.000424313	3.8838e-05	-1.57101e-05	-0.000148736	0.000155105	8.16689e-06	1.43053e-05	-2.92402e-05	6.99054e-05	8.24305e-05	0.000135473	1.35284e-05	6.57745e-05	0.000218638	-1.37655e-05	1.00026e-05	-0.000111074	1.55112e-05	-1.00408e-05	-0.000506572	0.000329886	-2.74416e-05	6.09254e-05	3.38629e-05	-1.74374e-06	0.000187331	-5.13923e-07	1.99894e-05	0.000865948	4.90604e-05	-6.22046e-06	0.00051111	-5.50604e-05	0.000397866	-0.000107521	0.000281863	0.000283509	5.83e-05	-0.000985006	-0.000272793	0.000192137	-8.02584e-06	5.24219e-05	-6.93427e-05	-0.0001253	-0.000301124	0.000287677	6.02683e-07	1.85653e-05	-0.000214686	2.25232e-05	-0.000296794	3.1217e-05	-3.32251e-05	8.38753e-05	-4.50773e-06	2.5135e-05	-8.27137e-05	8.71577e-06	-1.21238e-05	2.81847e-05	-5.70308e-05	-9.86195e-06	-2.74658e-05	2.0599e-05	-2.25648e-05	0.000200159	-5.68718e-07	-3.36838e-07	-0.00016461	0.000212698	0.000210876	7.34324e-05	9.38753e-05	3.83645e-05	2.8868e-05	-8.27146e-05	4.66763e-06	-0.000120374	-0.000121623	-0.000119981	0.000140637	-0.000136276	6.9806e-05	4.50068e-05	0.000982388	1.27878e-05	-1.56546e-06	3.06403e-05	3.25635e-07	0	8.8401e-05	-7.92261e-05	6.82089e-06	-2.66144e-05	0.000130284	0.000209199	-0.000477615	-6.50063e-05	-9.29509e-07	-0.000342332	8.34506e-06	-5.15963e-06	-0.0112641	-2.5733e-05	0.000181525	9.39403e-06	-0.00148829	-4.74505e-06	0.000113257	3.93301e-06	4.97363e-05	-7.32187e-06	-2.97008e-05	5.66591e-06	1.92568e-05	-6.75231e-06	1.5634e-05	1.07986e-05	-0.000201843	0.000184908	1.19069e-05	-8.00445e-06	-1.29573e-05	-1.98122e-05	-3.50569e-05	4.50773e-06	0.000174066	-4.35043e-05	-0.00365175	0.00012536	0.000170389	3.36718e-05	3.52651e-06	9.18393e-06	-3.19154e-06	-1.32341e-05	1.19163e-05	4.04021e-05	-3.48842e-05	1.31867e-05	1.99637e-05	-0.00192746	-0.000413935	-1.08601e-05	-0.000880262	2.61811e-05	-7.48986e-05	0.000124546	0.000144513	0.000168613	2.04544e-05	3.22651e-05	0.000537714	0.000100465	0.00014816	0.000956788	0.00034778	-0.000569496	9.80579e-05	0.000458771	-4.28582e-05	-0.00010018	-2.68234e-05	-9.46989e-05	0.000116262	0.000125482	-1.13163e-05	-0.000105178	-0.000134251	-0.000193963	-8.38317e-05	-0.000128013	-2.92011e-05	-0.000212027	8.26756e-05	-0.000273865	-8.93708e-05	-5.0826e-05	1.1825e-05	5.62701e-05	0.000193201	3.38188e-05	5.27199e-05	1.0418e-05	0.000198044	4.06105e-06	5.09315e-05	-0.000183242	6.45704e-05	2.58662e-05	-5.52635e-05	1.03803e-05	0.000141439	-1.10511e-05	0.000208186	-0.00010651	-3.67202e-05	0.00037945	4.85387e-05	2.95721e-05	0.000151411	0.00023767	-4.59242e-05	-0.000180772	4.69275e-05	0.000107144	0.000298947	-5.06044e-05	-0.000207424	4.96744e-05	-3.67205e-05	-5.25267e-05	-2.75851e-05	2.76523e-05	8.41773e-06	1.23441e-05	6.47679e-05	2.63e-05	-4.57239e-05	-6.4824e-05	-5.9787e-06	2.56721e-05	0.000195463	-3.0416e-05	-8.87095e-05	-9.14214e-06	-8.31465e-05	-0.000465851	4.22667e-05	-3.4879e-06	-7.74722e-05	7.44477e-05	7.34838e-05	-0.000481363	0.000577765	-4.87736e-05	-0.000189908	-2.95494e-05	0.000200651	-4.34797e-05	-7.50113e-05	-0.000353984	-0.000209005	-4.68482e-06	-3.94075e-05	-5.54534e-06	3.35879e-05	0.000108116	2.4195e-05	1.49924e-06	1.19451e-05	0.000866635	-1.66913e-05	-1.1117e-05	7.97558e-05	-5.71803e-06	-6.68808e-05	-2.75273e-05	-0.000374677	3.0862e-05	-2.21311e-05	-5.13202e-05	-5.91668e-06	0.000336324	7.05971e-05	6.78691e-05	-8.45459e-05	6.14183e-05	-4.29104e-06	3.71194e-05	-2.72116e-05	-4.99291e-06	3.54638e-05	0.000449671	-2.83238e-05	-5.6421e-05	-7.57219e-06	6.03127e-05	3.08196e-05	-1.45451e-05	0.000276803	1.08949e-06	-6.96382e-05	-1.43533e-05	0.000130144	-0.000127923	7.78789e-05	-3.64076e-05	4.00269e-05	3.93142e-05	-1.52861e-05	0.000715725	-6.87184e-07	-0.000108193	8.62214e-06	-4.33244e-05	2.6815e-05	-3.23215e-06	0.000120281	9.48629e-06	-2.44388e-05	4.47698e-05	-0.000257083	0.00045637	-0.000401199	3.14787e-05	-4.04948e-05	0.000237568	1.53162e-05	-2.43438e-06	9.66807e-05	8.79242e-05	0.000181329	0.00010738	-1.36792e-05	-7.30841e-07	1.60928e-05	7.95729e-06	3.73258e-05	-2.72746e-05	2.00942e-06	-7.0977e-06	-1.71299e-05	0.000135302	1.25586e-05	-2.01162e-05	5.57428e-05	-0.000134893	0.000176599	0.000105797	-1.51439e-05	0.000236505	0.0011057	5.57808e-05	0.000134097	-2.36078e-06	2.66697e-05	7.40131e-05	2.62099e-06	-5.97264e-05	2.18459e-05	-1.20525e-05	5.86625e-06	-2.73338e-05	4.81462e-05	1.90876e-05	-0.000129773	-5.29743e-05	-0.000279736	0.000160656	8.38528e-07	8.89838e-05	1.38591e-05	6.79673e-06	2.21866e-05	9.10179e-05	-0.000179514	0.000182997	4.69719e-05	6.14341e-05	2.80068e-06	7.18628e-06	3.2244e-05	0.000308053	-1.05235e-05	4.98278e-05	4.04585e-05	-0.000131871	7.54343e-05	-1.71165e-05	-3.22218e-05	-4.82942e-05	-0.00347356	2.78716e-05	0.000148531	-2.84478e-06	-1.15075e-05	-2.64826e-07	-0.001818	-2.19123e-06	-6.5786e-05	2.16115e-06	-1.16717e-05	-6.76064e-05	2.28752e-05	0.000221783	6.68378e-06	0.000248664	7.63177e-06	6.68882e-05	-0.000110714	4.32869e-07	-3.06187e-05	3.02189e-05	2.09978e-06	-0.000142883	0.000215584	1.24974e-05	5.95758e-05	3.10121e-05	0.00323836	-4.5543e-06	0.000388804	1.3077e-06	0.000691216	-2.53839e-05	2.77119e-05	-8.15861e-05	-1.85992e-05	0.000103601	7.407e-05	0.000372894	0.000684566	-2.65324e-05	-0.000240156	-5.29965e-06	-7.05344e-05	-0.000100451	2.3198e-06	-3.48699e-05	5.15025e-05	-1.62892e-05	-8.48683e-05	-9.38908e-06	-2.21304e-05	2.25115e-05	-9.84823e-07	1.99663e-05	2.23252e-06	1.78035e-06	-6.97032e-07	-2.52764e-05	-0.000113628	0.000328145	-9.31839e-06	-0.000110659	-2.1735e-06	-1.58434e-05	-4.17141e-06	-0.000159229	1.93706e-05	-0.000111217	7.74376e-05	0.000255244	-5.07449e-05	2.76137e-05	-0.000204177	-7.34964e-06	1.90143e-05	2.38647e-05	0.000118551	-0.000135996	1.07755e-06	0.000141077	-0.000103608	-0.00364912	9.17719e-05	-3.80614e-07	2.11711e-05	3.8936e-06	1.51387e-07	0.00716236	1.07127e-05	-5.8673e-05	0.000303091	-5.19933e-05	-0.000214304	-1.52872e-05	7.61576e-06	1.31182e-06	-0.000151377	-0.000241601	-7.02377e-07	6.37706e-05	-2.51638e-05	-2.65895e-05	-1.15628e-05	1.34826e-05	1.23572e-05	-5.9097e-05	3.10921e-05	2.3285e-05	1.57259e-05	-0.000156186	0.000167881	6.01556e-05	-1.34624e-05	-4.59892e-05	-2.10804e-05	-0.000265132	7.8751e-05	7.98512e-05	3.70749e-05	7.28157e-05	-1.32168e-05	-6.05643e-06	0.000288008	4.13392e-06	5.53618e-05	-0.000319737	-7.69501e-05	3.58069e-05	5.46071e-05	-0.00056401	6.12635e-05	-0.000117403	-9.94006e-05	0.00126315	0.000117322	0.000335269	6.96537e-05	-0.000521474	-5.58515e-07	0.000228999	2.49902e-05	-7.51621e-05	-8.43281e-06	1.04599e-05	5.16134e-05	2.64837e-05	-6.74594e-06	1.62204e-05	4.74368e-06	-1.82833e-05	1.19824e-05	-4.53745e-07	-1.09974e-05	0	-1.15007e-05	-1.46479e-05	-4.23212e-05	-1.62823e-05	0.000104598	-1.61772e-05	0.000135072	0.000102727	-1.16947e-05	0.000218103	7.67757e-05	-0.00013999	2.70611e-05	-4.73406e-05	0.000188077	-0.000194327	-2.76256e-05	0.0001166	-9.30129e-07	-0.000200723	0.000485152	-0.000536102	3.9962e-05	3.81412e-05	-0.000139086	6.44682e-06	0.000297677	-0.000659787	-0.000128125	-6.31667e-05	1.68901e-05	-7.61643e-05	1.78043e-05	6.11998e-05	-7.13477e-05	2.11577e-05	1.27666e-05	0	0	0	0	0	0	0	0	0.000128252	-0.000542901	-0.000346638	0	0.0143447	0	4.28052e-05	0	0	-0.00055179	0	-0.000629506	-0.000354877	0	-8.72498e-05	0	0	0	0	0.00266753	0	0.00129494	-8.69919e-06	-0.0104496	0	0	0	0	0	0.00134123	-0.000407406	0.000103983	0	-0.000180097	0	-0.00762105	8.99603e-05	0	-1.18332e-05
x30MCx2586	-0.00622096	0.0240115	-0.00115887	0.00580267	-0.0291598	-0.00497149	-0.0113943	0.00743169	-0.0105446	-0.00363652	0.0054921	-0.000595535	0.00394996	-0.00194676	-0.00124103	-0.00743052	0.003673	0.00415321	2.15863e-05	0.000149725	0.0230204	-0.00268726	0.00228338	-0.00280418	0.0207512	-0.0288258	0.0049366	0.0112795	0.00682838	-0.0207689	0.00242192	-0.260047	-0.000982742	-0.001743	0.00126663	0.00208281	-0.000388198	-0.0636075	0.0125809	0.00180084	0.00567209	-0.00719944	0.000441118	-0.00620959	0.000814811	-0.0010263	0.000156596	-0.000273906	0.00943813	0.0030583	-0.00649603	0	0.00677921	0.00211703	-0.00125167	-0.000689905	0	0.00194458	0	-0.000128292	0	0.000614428	2.1535e-05	0.000508848	-0.000177016	1.66739e-06	0.00322249	-0.000982191	-0.00195674	7.702e-06	0.00170132	0.000861639	-3.12496e-05	0.00150496	-0.00381693	0.00730594	0.000139773	0.00711245	-0.000192627	6.96859e-05	0.000591423	-1.34818e-05	0	0.000206738	0	0	-0.000106433	0.000228185	0	0.00231472	0	-0.0247064	0.00783625	-0.00169952	0	0.000112385	0	-0.000740803	0.0012103	0.0100469	-0.0312061	6.14109e-05	-8.60585e-06	8.37736e-05	0.000244661	3.88286e-06	0.000735033	0.000434208	6.48522e-05	0	-0.000932336	-0.000285736	0.00732519	-0.00406189	-0.0169508	-0.00310609	-0.000665242	-0.00712326	0	0.00259241	0	0	0	0	0	0.000399795	0	0.000368459	0	0	0	0	0	0	0	0	0	0	0	0	0	0	0	0	0	0	0	0	0	0	0	0	0.0279388	0.00976549	0.00188619	-0.0223264	0	0	0	0	0	-0.0109205	-0.0072645	0.00182433	0	0	0.00253732	-0.00354796	-0.00304848	0.000456601	0.00558998	0.00135819	0.00758777	0.00146285	-0.00508813	0.000288131	-0.00294157	-1.01875e-05	0	0.00010564	0	-2.68746e-05	0	-0.00401681	-0.0102656	-0.00409067	-0.000341291	0.00622778	0.000655433	0.0060982	-0.000156378	-0.00766365	0	0.0012907	0.00166865	0.0217187	0	0.00418998	0.000423418	-0.0176237	-0.00098644	-0.00307371	0	0.0131447	0	0	0	-2.0942e-05	0	0	0	-0.00426265	0.000335442	0	-0.00442227	0	0.0010501	-0.00626316	0	0.00512033	0	-0.000441837	-0.00130621	-0.00994448	0.000405485	0.00116843	0	0	-0.00324199	-0.000335363	0	0	0	0	-0.00110667	0	2.74196e-05	9.27827e-05	0	-0.00179639	7.9845e-06	-0.000522238	-0.00103329	-2.73137e-05	0.0195786	0.00860187	0.000309541	0.00230462	0.000247929	-0.00339195	-0.00180982	-0.0394527	-0.00253614	0.000157743	0	0.000178546	0.000178586	-6.23431e-05	-6.81032e-05	0.000166793	-0.000639798	-8.32673e-05	-0.000210053	0.00225644	-4.06195e-05	0.00609918	-0.000348162	-0.000137941	0.000393351	4.79128e-05	-0.00560344	-0.000876186	-0.000253278	-0.000632366	4.10123e-05	0.000532884	0.000519737	0.00142519	0.00282606	-3.08132e-05	0	2.60621e-05	0.000332101	-0.00197005	0.000277346	0.000980542	0.00487839	-0.000732321	0.00127019	0.000308535	-0.00140856	0.000245956	0.00130089	-0.000326894	0.00160449	-0.0797333	1.98188e-05	-0.00810118	0.00035229	0.000104369	-0.0130962	-0.000837251	-9.52672e-05	-3.55856e-05	0.00144781	0.00029758	0.00228274	9.83918e-05	0.00217261	0.00045507	0.00108884	0.000213803	0.000551725	0.000592839	0.00300126	0.00040736	0.000364478	0.00178713	-3.62555e-05	3.73508e-05	-0.0038287	6.88036e-05	0.000143251	0.00162916	0.00225511	0.000532862	-0.000139419	0.000161207	-0.00177389	0.000892814	0.000357984	0.000377493	0.00103599	0.000502559	2.79895e-05	0.00415569	-0.000148691	0.0127871	-0.00357345	0.00349252	0.000642177	0.00097783	0.00220095	0.0286757	0.00154473	0.000322941	0	0	-6.14655e-05	-1.67052e-05	-3.67156e-05	-0.000433045	-6.6222e-05	0.00125779	7.52617e-05	0	0	0.000147871	0.00074811	4.31027e-05	0	7.0171e-05	1.00472e-06	-0.000139934	0.000519383	0.000982746	-4.1808e-05	0.0053232	0.00120764	0.000142104	0.00277786	0.00119759	0.0028847	0.000813577	0.00023331	0	2.20235e-05	0	9.03863e-05	0.000425828	0.000364725	7.16112e-05	-0.00116454	5.24495e-06	-2.19981e-05	-0.000119405	0.000138595	7.17756e-05	0.000180661	0.00139566	0.000688238	-0.000170562	0	1.01877e-05	-0.000117835	0.0157646	0.00143956	0.000343432	0	7.77134e-06	0.0172452	0.0004418	9.76812e-05	6.20522e-05	-3.74807e-05	-7.80514e-05	0.000829449	0.000251987	8.93605e-06	-6.34854e-05	0	1.45818e-05	0	0	0.00104299	-0.000616336	0.000101375	1.96366e-05	-0.000102974	-0.000321789	-2.08928e-06	-0.000141368	-0.000931299	7.29317e-06	0.00338201	0.000159476	-1.15334e-05	0	0.000583358	-1.40449e-05	-3.7554e-05	-0.000826203	-4.79707e-05	5.93202e-05	0.00328957	0.000338686	2.49256e-05	-0.0200397	0.000211159	0.00148401	0.0037106	0.000434831	0.00199684	1.65421e-05	3.45723e-05	-0.00300856	2.23534e-05	0.00354203	8.49121e-05	0.000205039	4.65579e-05	-0.000485516	-0.000204949	0	-5.05023e-05	0	0.000348444	0.000381168	3.33608e-05	0.000849399	0.000399387	5.85026e-05	0	1.8929e-05	0.00643368	0.00131719	-0.000423714	7.50385e-05	0.00480501	-0.00752965	-0.000105695	-0.000774024	0.00110741	0.00486163	4.99927e-05	0.000401064	-5.6686e-05	0.00071825	-0.000527192	0.00174262	-0.000218358	-0.000824103	0.0011359	0.000492716	0.0195174	-0.00201509	-0.000661293	0.0500561	-0.00337044	0.0801276	-5.43487e-05	-0.000507299	0.00119566	-0.000130167	-0.0213152	-0.0101883	-0.000442994	0.000151401	-0.000282297	-0.000805982	-0.00159529	0.000340865	0.00288143	-0.010062	-0.000115879	-0.00407937	0.000279515	-0.000108341	0.00181445	-0.00329797	-0.000228147	0.00421045	0.000359011	0.00146842	0.0120366	0.000796823	-0.000261669	-0.0029207	0.000964722	-0.00323354	-0.000417664	0.000280861	0.0326107	-0.00342115	3.55824e-05	0.00219275	0.00155595	-0.0021884	0.00755907	0.000155687	6.31686e-05	-0.00129888	0.00627937	0.000142046	0.0115329	0.00117791	7.96965e-05	-0.000789744	-0.0185955	0.00112058	-5.37924e-06	7.0643e-05	-0.000324756	-0.000533871	0.000375225	-0.000474088	0.000975403	0.00162529	-0.00094892	0.0013164	-0.00210272	0.00476151	0.0104683	-0.0101325	0.000214826	-0.00995356	0.000515661	0.00150281	4.63283e-05	0.000758785	-0.0129939	0.00150787	0.00593078	0.000268258	0.00294145	0.000227543	0.00185436	0.00382739	0.000246867	-0.00305306	0.00344284	-0.00450617	-0.000693564	-0.000286105	-0.000371039	-0.000595402	-0.000325753	-0.0338246	-0.00237867	-0.000700685	-0.000640268	1.19441e-05	0.000205589	-0.000198952	-1.77723e-05	-0.00011265	4.89179e-05	0.000106759	-0.000627544	-0.000112577	-0.000611105	-9.9307e-06	-0.000136503	2.67595e-05	-0.00018118	-1.71026e-05	6.69964e-05	6.75395e-05	8.29735e-06	-8.90261e-05	3.09567e-05	1.54613e-05	-2.29174e-06	-5.22159e-06	-2.14198e-05	0.000109526	4.04169e-05	1.74589e-05	0.000142842	3.42572e-05	0.00158098	8.343e-05	1.11295e-06	2.85894e-05	0.000142463	-1.37709e-05	0.000222521	-5.89391e-05	7.34156e-06	-0.000502937	0.000213286	-7.915e-06	0.00033157	-4.94038e-05	6.20008e-05	-0.000181058	-0.000151683	-2.94843e-05	-5.70749e-05	-0.000161591	-6.03357e-05	-0.000186698	-0.000146919	8.28657e-05	6.04479e-05	0.000124072	-5.13308e-05	6.691e-05	0.000429933	-0.000409551	0.000860942	5.04473e-05	-9.27564e-07	-1.08225e-05	-1.35681e-05	-0.000316158	-0.000528106	0.000369677	1.29385e-05	-9.06376e-06	1.04631e-05	-5.30902e-06	-2.45657e-05	1.09956e-05	7.24416e-05	1.96153e-05	2.86353e-05	3.09047e-05	2.41305e-05	0.000279711	2.73408e-05	0.000178978	7.7129e-05	-6.33627e-05	-2.91111e-05	2.98538e-06	1.47256e-05	2.70345e-05	3.00437e-07	0.000235938	1.62989e-05	-5.09065e-05	2.957e-05	-9.60188e-05	4.37109e-05	-5.09453e-05	-1.3612e-05	-3.46666e-05	-0.00021159	0.000329961	1.36517e-05	3.47337e-05	6.3502e-05	4.59357e-05	-3.79059e-05	5.18989e-05	2.32103e-06	-5.19783e-05	-6.23253e-06	-5.18348e-06	8.37294e-06	-5.94913e-06	0.000149265	-2.49498e-05	3.43119e-05	0.000722403	5.22971e-05	-2.17097e-06	1.66015e-05	-3.68734e-05	-0.000862504	-0.000126141	2.21033e-05	0.000148948	0.000153407	0.000188683	-0.000822797	0.000182446	-1.75195e-05	5.57881e-05	2.3252e-06	-7.07082e-05	4.30053e-06	-7.23555e-06	1.72671e-05	2.15971e-05	-3.08746e-05	0.000187667	5.32243e-05	1.47897e-05	-0.000191163	1.4793e-05	2.2141e-05	0.000726886	2.12128e-05	-6.10939e-07	-1.6541e-05	0.000141951	-7.0977e-05	1.34714e-05	-3.80373e-05	3.80941e-06	-7.8429e-05	4.70463e-07	-6.78289e-05	0.000235701	0.000176825	-4.57318e-06	-0.000685795	-1.72872e-06	0.000318118	-0.000413391	5.82881e-05	7.61257e-05	0.000219344	-4.52314e-05	0.00017479	0.000426455	-7.2125e-05	0.000108214	1.29608e-05	0.000107001	-0.000637011	-0.000162428	-1.993e-05	1.34186e-05	0.000249525	0.000114391	2.57701e-05	2.41784e-05	-4.92239e-05	-3.24146e-05	5.97168e-05	3.55839e-05	-6.14827e-05	-2.32621e-05	8.2793e-06	7.52638e-05	-7.55408e-05	-3.22933e-05	-2.00186e-06	8.83532e-06	4.85593e-05	0.000444866	2.37117e-05	1.30077e-05	-1.29392e-05	1.08536e-05	0.000130665	-1.79482e-05	4.37473e-08	1.19975e-05	4.85089e-05	-2.71234e-05	2.29826e-05	1.03882e-05	-0.000213228	-1.83641e-05	-0.000129795	-1.09901e-05	9.46728e-05	-0.00012908	0.000371543	2.78917e-05	-8.02245e-05	8.75628e-06	8.2295e-06	6.03674e-06	0.000101597	6.63141e-05	9.62122e-05	-1.56272e-05	0.000347796	0.000157284	0.000556292	1.94262e-06	1.12274e-05	-7.32577e-05	-0.000113863	1.19633e-05	0.000973631	-6.5774e-05	-4.05092e-05	6.77812e-06	-1.39363e-05	-4.22718e-06	-0.000795593	1.10877e-05	0.000125252	-1.18178e-06	-6.87773e-06	2.97145e-05	-4.33234e-05	1.35522e-05	-4.36664e-05	-6.46542e-05	8.13208e-06	-0.000196028	-1.2534e-05	-3.42752e-05	-4.07242e-05	-2.31903e-05	-3.63262e-05	1.84125e-05	5.63882e-05	0.000131578	-0.002606	0.000299902	-0.000293688	8.88652e-05	4.29805e-05	4.16142e-05	-4.4361e-05	-0.000295574	-3.16884e-06	0.00015173	7.77703e-06	5.95042e-07	-5.14692e-06	0.000359254	0.000123223	2.72115e-05	0.000904173	4.14215e-05	-4.09307e-05	5.06368e-05	-0.000216778	0.000148961	0.000172565	0.000127817	0.000118556	-0.000108769	9.30886e-05	0.000318509	5.23142e-06	-0.000330159	8.02556e-05	-0.000236088	-3.38162e-05	-7.09036e-05	8.20208e-06	1.81027e-05	0.000319329	-7.22915e-06	-2.10969e-05	-5.62725e-05	-3.23136e-06	-0.000121228	-5.16979e-05	8.15031e-05	9.30085e-05	0.000109991	2.50118e-05	0.000140956	-9.2499e-05	-3.58316e-05	0.00019367	-1.6594e-05	-0.000110167	-8.96449e-05	-4.70717e-05	-2.58895e-05	-0.000142794	-3.4487e-06	-3.05478e-05	0.00018938	0.000101804	6.17859e-05	2.20109e-05	-3.1311e-06	-0.000106623	7.78852e-05	-0.000128381	-2.38292e-05	-4.02861e-05	0.000290321	4.59182e-05	-7.17073e-05	0.000127854	5.88608e-05	5.42742e-06	-0.000118778	-4.07981e-06	-3.10112e-05	0.000150443	0.000234418	0.000283025	-1.71101e-05	-5.95257e-05	3.02199e-05	-1.41829e-05	-1.1029e-05	-4.61287e-05	-5.3052e-06	5.95245e-05	9.89887e-06	5.36905e-07	3.97245e-05	2.02698e-05	0.00012496	1.81628e-05	5.50131e-06	7.3301e-05	-1.02326e-05	-0.000121409	0.000125228	0.000150024	2.69611e-05	-4.77921e-05	-1.99156e-05	-5.12398e-05	0.00042489	-0.000371735	-4.34164e-05	-0.000204464	-3.32455e-05	0.000194051	-0.000134903	5.16278e-06	-0.000337389	-4.6751e-05	-3.90213e-07	1.44874e-05	3.6586e-05	-2.5445e-05	5.07568e-05	2.79281e-05	4.95288e-05	1.978e-05	-0.000101159	-7.19156e-05	-5.55761e-05	0.000129182	0.000156384	-4.77418e-05	-2.56738e-05	5.56705e-05	-1.26621e-05	8.78392e-06	-0.000162851	9.99357e-05	0.000335418	7.80878e-05	4.83636e-05	0.000153154	-1.49107e-05	-7.70292e-06	2.86309e-05	8.1917e-05	-2.85654e-05	-1.93149e-06	0.0001386	9.10881e-05	6.40815e-06	-1.11433e-05	8.90362e-05	-0.000155785	-4.32207e-06	-0.000182879	-1.40977e-06	2.04683e-05	-5.49466e-06	-2.25908e-05	0.000123564	6.55515e-05	-7.54996e-05	2.10486e-05	4.78272e-05	0.000212952	-9.17654e-05	-9.75081e-08	-6.10614e-05	1.20887e-05	3.32185e-05	9.35265e-05	-2.43788e-05	0.000190717	2.84223e-05	-4.51387e-05	6.07236e-05	-0.000234693	5.32022e-05	0.00117566	-2.80914e-06	-8.96484e-05	9.29286e-05	-2.1814e-05	1.86836e-05	1.55814e-06	-0.000134598	3.03706e-05	-1.14017e-05	-0.000190891	-2.79812e-05	6.36196e-05	3.41073e-06	-1.53715e-05	-5.06962e-06	-4.29712e-06	-1.78093e-05	-4.0273e-05	5.50809e-05	4.38223e-06	6.87809e-05	-0.000420031	-3.91791e-05	-0.000249379	8.42716e-05	2.55193e-05	0.000143098	-0.000363762	8.4911e-05	0.00035501	-9.77594e-06	1.45366e-05	2.66237e-05	-3.89684e-05	-0.000153552	-5.04484e-05	1.28985e-05	-1.53886e-06	-7.26315e-05	-5.6806e-08	2.42164e-05	2.36442e-05	-7.52513e-05	-0.000293452	-6.68088e-05	-1.84987e-06	-3.44843e-05	-1.43023e-05	-4.81751e-07	4.01646e-06	3.10095e-05	-9.6528e-05	-2.69159e-05	-0.000289553	0.00015639	1.54731e-05	1.70022e-05	1.20775e-05	0.000149383	4.2474e-05	0.000508073	0.000195669	-1.64058e-05	-3.25309e-05	1.81961e-05	0.000324022	3.81556e-05	-0.00226405	0.000130799	1.09816e-05	6.53699e-05	2.04397e-05	-4.84431e-05	-0.000235134	2.77386e-05	-0.000103248	-1.17745e-05	-3.85213e-05	-4.59953e-05	-4.02113e-05	0.000141039	6.60915e-05	-0.000116714	1.34083e-05	0.000271535	1.50458e-05	-2.01023e-05	0.000259474	9.60677e-06	-3.87304e-07	-4.79303e-05	1.55666e-05	-1.33842e-05	6.86142e-06	2.98991e-05	-0.000604733	3.43737e-05	-0.000290226	2.32985e-05	-0.00221103	4.61339e-06	-3.55462e-05	-3.99636e-05	-3.03751e-05	2.23948e-05	-3.7856e-05	0.000656759	0.000688524	-0.000184477	-0.000334554	-1.09181e-05	-4.76594e-05	0.000341269	-9.67786e-05	0.000149582	-2.94805e-05	-2.24562e-05	3.79347e-05	-1.32922e-05	4.25787e-05	1.61689e-05	-6.03752e-06	8.41073e-05	4.55985e-06	5.69239e-05	0.000192109	0.000225513	-0.000114407	0.000404868	-7.4553e-06	3.56927e-05	2.5558e-05	0.00011384	-6.25419e-05	4.46865e-05	6.45643e-05	-7.33596e-05	-0.00230345	4.97689e-06	-5.25626e-05	6.29554e-05	-9.77461e-05	-2.37962e-05	4.07632e-05	0.000104567	-1.97734e-06	-6.19009e-05	-4.37212e-10	0.000191829	-0.000209587	3.44334e-05	2.29101e-05	-3.37756e-07	3.76599e-05	-6.44953e-05	3.61799e-05	0.00556341	-7.87469e-06	3.52861e-05	-0.000272758	-3.8484e-05	7.49016e-05	1.62685e-05	-7.56694e-06	9.26195e-06	5.4541e-05	-3.18443e-05	-6.65903e-05	5.47914e-05	6.21242e-05	2.16459e-05	4.6841e-05	1.4275e-05	-0.000158065	1.05827e-06	2.70502e-05	-2.40211e-05	0.000193012	0.000187051	0.000172844	6.44232e-05	-4.87994e-05	7.76159e-06	-2.81711e-05	5.51977e-05	7.52239e-05	-1.03671e-06	0.000125371	1.91197e-05	6.93997e-05	0	-7.02655e-05	1.13749e-05	-5.36919e-05	-5.63269e-05	2.84517e-05	6.60308e-05	9.96278e-05	0.00253508	7.70253e-05	4.11965e-05	-4.21455e-05	0.00128219	-0.000132577	0.00106892	-0.000153803	-5.66479e-05	3.90509e-05	9.93684e-05	5.45777e-05	4.83111e-06	6.19977e-05	-7.72566e-07	-2.27968e-06	3.36475e-05	-3.12331e-05	-2.40713e-06	1.28278e-06	0.000128488	1.33835e-05	4.41349e-06	-0.000319777	4.55831e-07	8.616e-05	2.04671e-05	1.9716e-05	7.36087e-05	6.75979e-06	-4.51208e-05	7.3399e-05	0.000187456	-7.64441e-05	-8.3861e-05	2.40902e-05	0.000223909	-9.47103e-07	0.000213656	2.30082e-05	7.60284e-05	-3.58978e-06	7.56754e-05	1.49115e-05	6.22647e-05	-9.07214e-06	7.86869e-05	1.20446e-05	-1.44727e-05	5.89469e-05	-7.01479e-06	0.000185842	0.000215374	-0.00031107	7.98381e-05	0.000152958	-2.06012e-06	-4.0501e-05	-8.77295e-05	-0.000373501	8.66095e-05	-4.47834e-05	0	0	0	0	0	0	0	0	0.000318198	-0.000511637	-0.00059899	0	0.016661	0	4.41984e-05	0	0	0.000322264	-1.36136e-05	-0.000352496	-0.000457483	0	-7.67284e-05	0	0	0	0	-0.00291334	0	-0.0116473	-1.7705e-05	0.00259745	0	0	0	0	0	0.000322793	-0.000358418	-2.40035e-05	0	-8.92067e-05	0	-0.00941672	0.000309986	0	-2.99732e-05
x30MCx2272	0.00201677	0.00532983	-0.000302778	0.00513061	0.00881295	0.000639766	-0.000322555	0.00130553	-0.0031466	-0.00343124	0.000609229	0.000228791	-4.81952e-05	0.000854977	-0.00161599	-0.000500779	-0.00144177	0.00614012	-0.000835032	-0.000525252	-0.0979486	-0.00416753	0.00117584	0.00392976	0.0238442	-0.0348642	0.00346455	0.00552389	-0.0121831	-0.0455006	0.00182877	0.0141186	0.00373364	9.93825e-05	-0.00176939	0.00108651	0.013322	0.0457439	0.00257708	-0.0123032	0.00986722	0.00389528	0.00182099	0.000903883	0.00303648	-0.00136208	0.000290973	-0.000518533	-0.00404642	-0.00458517	0.0138121	0	0.00282855	0.00189633	-0.00197707	-0.000342798	0	0.00232243	0	5.09197e-05	0	0.000741746	4.26499e-05	0.00113073	-0.000208304	0	0.00259694	-0.00215417	0.000156603	1.41113e-06	0.00143447	0.000557679	1.8197e-05	0.00090359	-0.0012663	-0.00496414	-0.00302479	0.00246929	0.000344874	3.69196e-05	-0.00049434	7.99091e-05	0	0.000270927	0	0	-2.48074e-05	-3.40571e-05	3.18513e-05	0.00224159	0	0.00797308	-0.00760246	0.0043638	0	-1.6938e-05	0	-0.000548297	0.00257449	-0.0117042	-0.0330235	9.43917e-05	-0.000150153	0.00015233	0.000483159	0.000156359	-0.00280356	9.32056e-05	2.00151e-05	0	-0.00572184	-0.00143553	-0.0698641	-0.00806586	-0.0113606	-0.00276722	-0.000614778	-0.0113087	0	0.00201168	0	0	0	0	0	2.64138e-05	0	0.000518706	0	0	0	0	0	0	0	0	0	0	0	0	0	0	0	0	0	0	0	0	0	0	0	0	-0.0430471	-0.0249777	-0.0054268	-0.0389463	0	0	0	0	0	-0.0128812	-0.0167231	0.00448679	0	0	0.0036737	-0.00503394	-0.00819621	0.000160599	0.000618482	-0.000107838	0.015387	0.00316627	-0.0206908	0.000471205	0.00120437	-5.62556e-05	0	-0.000338371	0	-1.98272e-05	0	-0.00328172	-0.00370572	-0.00460361	-0.000688851	0.00606	0.00638067	0.00776422	0.000710139	0.00176774	0	0.00111481	0.000907166	0.0226791	0	0.00474653	0.000253053	-0.0189633	-0.000769725	-0.0026726	-9.04079e-08	0.0146989	0	0	0	-2.69541e-05	0	0	-3.09375e-07	-0.00427551	0.000389942	0	-0.00384432	0	0.00108336	-0.00568995	0	0.00603692	0	-0.000393561	-0.00126099	-0.00859352	0.000218037	0.00150175	0	0	-0.00235817	-0.000219589	0	0	0	0	-0.000912069	0	1.9493e-05	5.07768e-05	0	-0.00176311	4.29847e-06	0.000626722	-0.000646771	-2.70193e-05	-0.0174254	0.00580376	-0.000348445	0.00100321	8.72145e-05	-0.00145795	0.000117535	-0.0258005	-0.00629143	3.52494e-05	0	-0.000822128	-8.6974e-06	3.20988e-05	-0.000147752	8.99607e-05	-0.000532675	-1.07482e-05	-0.00199018	0.00631778	2.67523e-05	0.00719557	-0.000226459	-7.2557e-06	0.000558799	0.000387125	-0.00474325	0.000269831	-0.000756806	-0.00113628	6.71987e-06	1.85642e-05	0.000445529	0.000762984	0.00418723	-8.82799e-05	1.72888e-05	0.00024279	-0.00146408	0.000173385	-0.000466387	0.00137085	0.0131584	0.00051611	0.000487418	-0.000370121	6.3181e-05	-0.000217291	0.00112989	-0.00102414	-0.00539488	0.0027544	4.83179e-05	-0.00938947	-0.000874654	5.77446e-05	-0.00739487	0.000239184	0.000243092	1.7895e-05	-5.04742e-05	-8.40274e-05	0.0004078	6.94559e-05	0.00223313	0.00023968	-0.000571247	-6.56116e-05	0.000807063	-0.00059116	0.00336281	0.0003842	-5.84206e-05	0.00154928	2.59078e-05	-9.46838e-05	4.75839e-05	-0.000164789	-0.00049035	0.00167033	0.00297268	0.000855896	-0.00102335	-0.000447614	-0.00112895	0.000778945	1.89067e-05	0.000497267	0.00161211	-0.000508926	7.56496e-05	0.0104114	0.000252616	0.00763519	0.00440811	0.00382563	0.000489216	-0.000335382	0.00273225	0.0332107	0.00185161	0.000563129	0	0	0.000114974	6.29857e-05	-3.82346e-05	-3.26518e-05	-0.000425958	-0.0367123	0.000214142	9.23722e-06	0.000355593	9.05413e-05	2.70251e-05	7.55794e-05	-0.000213804	-0.000442275	0	-6.73495e-05	0.000519075	0.000610089	-0.00342743	0.00245491	0.00143275	7.25621e-05	-0.0169405	0.00339216	-0.00449603	0.00066928	-0.0006215	0	0.000165215	-0.000171583	7.26937e-05	-0.00112742	0.000634737	-0.000975979	-0.00224555	0.000721546	-0.00053281	0.000125632	-0.00035634	-0.00135817	-0.000343576	0.00215269	0.000206863	0.000353801	0	-0.000546215	-0.000262376	0.017047	-0.0005934	0.00035244	9.78153e-06	0	-0.303909	0.00130277	6.65594e-05	1.07763e-05	1.49204e-05	0.000712708	0.000859929	8.65208e-05	1.59153e-05	-6.40328e-05	0	0	0	0	0.00154153	-0.00016106	5.38604e-05	-7.75163e-05	0.000134553	-0.000381503	0	-0.000157459	0.00156607	9.1931e-05	0.00233457	0.000584903	8.10462e-05	0	0.000802506	0	4.6556e-05	0.000672881	0	0.000135099	-0.0126254	-0.0034029	0.000150933	-0.0189857	-0.0015503	0.00315011	-0.00916814	-0.00109653	-0.0165277	3.84032e-05	0.000801915	9.50042e-05	0	-0.00233939	-0.0011718	-0.000311199	3.54388e-05	-0.000151185	-0.0029563	0	0.000111224	0	-0.00214949	0.000145984	4.44124e-05	0.00123152	0.000524107	0.000102996	0	8.29979e-05	-0.0163355	-0.00070535	0.000543642	0.00182444	0.00147784	-0.00674537	-0.00035603	-0.000910494	-0.000676865	0.00284423	0.000151805	0.000960961	-8.57607e-06	-0.001134	-0.0022265	0.00207213	-0.000129013	-0.000828289	0.00146352	1.10127e-05	0.024385	-0.00141837	-0.00119215	0.00401007	-0.00343171	-0.181053	0.00107747	-0.0010083	0.00161851	0.000550467	-0.00131627	-0.00743756	-0.000908761	0.00132952	-0.000638892	-0.00246662	-0.000307453	0.000319084	-0.0012511	-0.00525041	-0.000104636	0.00464126	-0.00134365	-0.00771194	8.50614e-05	-0.00305486	-0.000483516	0.00371786	-9.82249e-05	0.00108332	0.0136935	0.00218971	-0.000393081	0.00304003	0.0015042	-0.00908934	-0.000338603	-0.00308169	0.034049	-0.0049233	0.000493343	0.00878519	0.00139229	-0.000265568	0.0175827	-4.7157e-05	0.000787274	-0.00166783	0.00299573	0.000120053	0.0282546	-0.00281023	-0.000520922	-0.00145583	-0.0177328	0.000751695	0.00262158	-0.000761356	-0.000141461	-0.000630463	0.000425195	0.00044794	0.000614636	-0.00118893	0.00156303	0.00118365	-0.000957901	-0.0286996	-0.0492209	-0.00642299	0.000444489	-0.0159938	-8.16628e-05	0.00047754	-0.000103899	0.000475285	0.0140486	0.00441094	0.00243044	0.000326243	-0.00312519	-0.00998862	0.00263566	-0.00337867	0.000207808	0.010103	0.00126571	-0.00653664	-0.000483353	-0.000388979	-0.000489943	-0.000359895	0.00185864	-0.0332065	-0.00526027	-0.000517995	2.68016e-05	1.80648e-05	0.000400657	-8.56125e-05	0.000102447	-0.000102115	-7.23276e-05	-0.000249956	-0.000429538	-2.56591e-06	0.00111714	3.5732e-05	0.000148278	-3.09789e-05	2.6686e-05	8.98703e-06	8.23647e-06	-1.14085e-05	-7.09495e-06	-0.000130533	-2.97998e-05	1.53574e-05	7.3563e-06	-3.87703e-05	0.000130572	2.30277e-06	-0.000229443	2.72806e-05	-0.000467852	5.32573e-05	-0.00289173	8.56643e-05	2.68888e-06	2.46337e-05	-8.02278e-05	2.12901e-05	0.000151717	-1.81705e-05	-3.02159e-05	0.000242203	-0.000193668	-2.52266e-07	0.000220005	-2.31254e-05	9.12477e-05	-0.000159321	-6.78207e-05	0.000151106	3.42079e-06	-2.15709e-06	5.63912e-05	1.08775e-05	-8.92284e-05	-0.000238907	0.000145695	0.000189806	7.35813e-06	3.41103e-05	-0.000247585	0.00104939	-0.000101308	0.000133238	5.59108e-05	0.000107978	-3.09094e-05	-0.0002862	0.000400806	-0.000298663	-0.000120436	-7.28482e-07	-5.71395e-06	1.98367e-05	-3.58841e-06	3.58775e-05	9.2803e-05	-2.04179e-06	-9.00957e-06	2.00312e-05	0.000183566	0.000250572	3.34748e-05	0.000701699	-3.39573e-05	-3.56746e-06	-7.48324e-06	6.89716e-07	8.32191e-06	4.29416e-06	1.8911e-05	0.000270357	-3.51419e-05	-0.000589481	1.9718e-05	-2.08961e-05	4.37924e-05	-0.000150753	-7.59781e-05	6.19956e-05	-0.000224736	0.000295996	-7.94531e-05	1.28471e-05	0.000186227	1.47914e-05	2.39757e-05	6.78012e-05	1.24215e-05	3.16302e-06	-1.15436e-06	0.000226563	-3.86316e-05	-6.59486e-07	-4.01078e-05	2.05546e-06	1.08124e-05	-0.0004592	-0.000681286	-4.37582e-05	-7.61605e-06	1.97747e-05	-0.000791747	2.93012e-05	0.00015397	0.000404115	0.000335484	3.89488e-05	-0.000422549	5.6654e-05	3.02282e-05	9.52465e-05	-9.27978e-06	5.70261e-05	4.31849e-06	-7.7321e-07	-0.000214737	4.31515e-05	-1.24309e-05	7.49784e-05	8.77668e-05	3.34444e-05	-0.00029437	-7.22653e-06	-4.81035e-06	0.000224475	4.04444e-05	3.7673e-06	1.32216e-05	6.55559e-05	2.53213e-05	-0.00016578	2.64459e-06	-4.70129e-06	-8.00475e-05	-3.832e-06	8.73952e-05	0.000966178	-2.15075e-05	-2.44768e-06	0.000395901	-4.65376e-05	0.000479831	-0.00013506	0.000244397	-0.000120389	5.65631e-05	0.000970444	-0.000382666	0.000343287	2.07245e-05	-0.000118563	0.000120346	9.63131e-05	-0.000632581	-7.72108e-05	-1.15325e-05	-2.18314e-05	0.000151662	2.25275e-05	0.000144671	1.84975e-05	-2.65846e-05	5.48055e-05	4.68683e-05	-1.72022e-05	0.000119577	-2.4295e-05	-1.00799e-05	6.27688e-05	0.000181564	-1.70807e-05	-0.000326254	-6.98464e-07	6.25069e-05	-0.00100244	0.000223895	8.72095e-07	-0.00104365	-2.40157e-05	2.58662e-07	5.88518e-05	5.42611e-05	-8.77923e-06	6.2107e-05	-0.000534631	-1.42989e-05	9.19867e-05	-5.92863e-05	-2.33353e-05	0.000135785	-4.11832e-05	6.46513e-05	1.58593e-05	0.00163216	4.07752e-05	-0.000114204	-8.19425e-06	1.13937e-05	0	0.00047487	-0.000104606	5.7939e-05	5.20159e-05	-0.000387654	0.000152892	0.000624682	-1.56548e-05	1.62699e-05	-0.000155147	-6.9771e-05	3.35651e-05	0.000549987	-2.48954e-05	3.53636e-05	9.11807e-07	-0.000977619	-2.86579e-06	0.000343804	9.03177e-06	-0.000332635	-1.80924e-06	-5.19468e-05	-5.58089e-05	0.000174349	7.18175e-05	-2.43493e-06	6.80757e-05	8.34867e-05	0.000640686	-8.66826e-05	7.26563e-05	0.000103308	-6.37445e-05	1.46765e-05	-3.87784e-05	-0.000343768	5.77147e-05	-0.00252513	-1.21962e-05	-2.97375e-05	0.00019449	-5.23996e-06	-1.35495e-05	-1.81929e-05	-1.25885e-05	-7.7557e-06	5.82913e-05	3.3437e-05	4.60282e-07	6.6107e-06	-0.00180135	-0.000126463	4.40295e-06	0.000867524	0.000108632	0.000175341	-3.78694e-05	1.31266e-05	1.76862e-05	0.000135716	5.48566e-06	-0.000144614	3.34658e-05	-5.26784e-05	0.000564972	-9.24414e-05	0.000954851	0.000108041	0.000119368	1.76156e-05	-5.24132e-05	-4.86186e-06	4.54262e-06	1.06829e-05	6.62182e-05	2.67965e-05	-9.29839e-05	-0.0010711	0.000480892	-6.64869e-05	-0.000168885	0.000843194	0.000457559	9.37957e-06	-0.000131249	0.000145039	-9.07733e-05	4.04497e-05	-8.86786e-06	-0.000114339	0.000160426	0.000144377	-3.93663e-05	0.000230325	9.75512e-06	-4.43423e-05	0.000234914	0.000201521	-3.77463e-05	6.45533e-05	-7.64082e-06	-5.96162e-05	-8.69785e-05	0.000113235	-5.17525e-05	-3.81657e-06	0.000280169	1.05985e-05	6.68731e-06	-0.000233511	-1.84874e-05	-0.000200357	0.000115988	-5.44799e-05	-3.71024e-05	-0.000749973	0.00013228	-0.000118143	-7.02135e-05	7.87202e-05	-8.44903e-06	2.15005e-06	-4.59033e-05	-0.000684655	-3.81937e-05	2.3687e-05	6.1652e-06	-4.30371e-05	-3.12666e-05	5.90153e-05	-2.18599e-05	8.71071e-05	-1.86551e-05	-0.000461104	3.94313e-05	0.00030503	-2.7919e-05	-7.15576e-05	1.12259e-05	3.07863e-05	-1.27196e-05	0.000182465	-9.08402e-05	-0.000427596	-0.000204679	-9.73423e-05	-6.65108e-05	0.00019179	0.000121573	-0.000214749	-0.000368454	0.00020176	6.83139e-06	-2.17138e-07	-2.18645e-05	-1.51596e-05	5.82581e-05	5.28094e-05	-7.41992e-05	3.06438e-05	8.92402e-05	0.000118018	9.91835e-06	-0.00054443	6.29169e-05	-3.79624e-05	0.000221237	-0.000106214	3.94119e-05	6.86417e-05	6.37074e-05	-0.000265981	2.7152e-06	4.55786e-05	-3.47315e-06	1.30852e-05	8.74716e-05	-7.13541e-05	0.000168334	-6.17179e-05	0.000120228	4.19516e-05	7.87924e-05	-6.64795e-05	2.57654e-05	-2.18427e-05	0.000103966	-0.000133517	9.83726e-06	-6.11006e-05	-1.10707e-05	3.31051e-05	-9.51738e-07	2.82065e-05	-6.62574e-07	0.000130819	0.00012222	5.16017e-06	4.04895e-05	0.000319715	-0.000132714	9.47959e-06	-0.000107334	1.45776e-06	0.000192108	4.98123e-05	-0.000144861	0.00110874	-8.50923e-06	-7.09022e-05	8.48947e-05	-0.000266611	0.000111262	-0.00302011	1.94909e-07	-4.29204e-06	0.000193487	4.61721e-05	2.65066e-05	4.68659e-05	-0.000258957	5.73147e-05	2.05117e-05	1.84337e-05	2.37344e-06	-6.40769e-06	4.80234e-07	2.38884e-05	5.00135e-06	-1.26724e-05	-4.28788e-05	-4.63852e-05	-0.000448995	6.35524e-05	-3.07947e-05	4.82686e-06	0.000112291	0.000433329	0.000158305	-2.16513e-05	9.96815e-05	-0.000202638	0.000113271	0.000159963	-1.23332e-05	1.32479e-05	-1.59057e-05	3.91148e-05	9.80728e-05	1.90843e-05	1.93532e-05	3.98057e-05	-4.70832e-05	7.61922e-05	3.11035e-05	9.70871e-06	-8.40416e-05	-0.000200684	8.74251e-05	-4.9586e-06	2.48342e-05	1.80297e-05	-3.4495e-06	4.23456e-06	-0.000100631	6.17935e-05	-2.27472e-05	-0.00017893	0.000149214	1.60771e-06	1.13614e-05	-2.04904e-05	-0.000535989	-2.07309e-05	0.000449333	0.000684587	-0.000203836	0.000169592	4.91924e-05	-0.00034568	-0.000416755	-0.00291621	2.20103e-05	0.00019133	9.36624e-05	-1.32222e-05	1.02467e-07	-0.000441852	1.21482e-05	3.9941e-05	-7.8541e-06	-3.17261e-05	4.00982e-05	6.10279e-06	0.000512662	3.95953e-05	-9.22209e-05	5.9098e-06	0.00071725	-2.86449e-05	1.70563e-05	0.000139597	8.43668e-06	3.58371e-06	6.29262e-05	-0.000472443	-0.000117688	-5.1447e-05	1.70336e-05	-0.00226637	-0.000177406	-0.000263057	7.29291e-06	0.000461525	-1.03111e-06	1.3962e-06	-0.000194623	-1.96022e-05	3.02361e-05	-0.000250295	-0.00264982	0.000800453	0.000143339	-4.80196e-05	-0.00015437	-0.000113623	0.0018513	-1.37239e-06	-0.000563066	0.000294954	-5.88838e-06	-0.000103698	1.30996e-05	1.72548e-05	5.02876e-06	-1.26903e-06	7.71992e-06	5.73318e-06	-1.57461e-05	-1.14779e-05	2.71816e-06	-0.00057214	0.000274377	-2.6663e-05	-2.38981e-07	-8.94989e-07	-6.62984e-06	8.1572e-05	0.000112348	3.30855e-06	-8.00335e-05	-0.000339215	0.000119147	-2.71784e-05	-2.9365e-05	-5.30372e-05	-6.5469e-06	1.81754e-05	1.72105e-05	5.90508e-05	-7.80379e-05	1.14472e-05	-1.63564e-05	-6.12333e-05	-0.000211799	2.01143e-05	6.09127e-06	3.55443e-05	5.20466e-05	6.33033e-05	-0.0126978	4.38772e-06	-7.96982e-05	-0.000410473	2.47608e-05	6.01776e-05	-5.21274e-05	-4.8638e-05	5.50306e-05	-0.000118742	8.54746e-05	6.14609e-06	3.85459e-05	6.98683e-05	-4.29721e-05	1.45036e-06	-1.16219e-05	-3.00562e-05	-4.29511e-05	2.0089e-05	-2.35621e-05	-1.68662e-05	1.42339e-05	0.000111794	-1.17496e-05	0.000310528	6.94505e-06	-5.39787e-07	-1.42697e-05	3.34578e-05	-3.19737e-06	-7.43431e-05	5.21759e-05	4.0404e-05	-6.0582e-06	0.000106993	4.71157e-07	3.58778e-05	-6.5504e-05	1.58257e-05	0.000194515	-0.000145409	-0.00192254	3.34108e-05	2.79593e-05	-2.13895e-05	0.00129119	8.41323e-05	0.00075268	0.000169437	-0.000143424	1.66207e-05	-0.000115343	6.14038e-06	1.30209e-05	-3.64385e-05	-4.97155e-06	-7.90683e-06	-8.02756e-05	-3.27309e-05	2.84052e-06	4.84236e-05	1.5872e-05	5.03745e-05	4.99863e-06	0.000156651	1.36852e-05	-0.000109505	1.29581e-05	0.000225909	5.85499e-05	-0.000227367	6.5616e-05	-0.000371493	-0.00111206	-2.25854e-05	0.000249451	7.4674e-05	1.44196e-05	8.25631e-05	-6.3803e-05	3.33169e-05	-5.48112e-05	-1.00999e-05	0.000170587	3.37981e-06	7.40139e-05	-0.000496946	3.25318e-05	-0.000412709	-5.86234e-06	3.11934e-05	-5.91347e-05	0.000326882	-0.000166811	-0.000138551	4.69018e-05	9.77581e-05	-1.82644e-05	-6.98414e-05	0.000256672	0.000605221	-5.81128e-05	0.000245154	0	0	0	0	0	0	0	0	0.000112486	-0.000210506	-0.000398065	0	0.0165968	-1.16311e-05	3.52841e-05	0	0	0.000100013	-2.16265e-05	-6.01527e-05	-0.000526964	0	-0.000118677	0	0	0	0	0.00244879	0	0.00137736	-9.11161e-05	0.000129826	0	0	0	0	0	0.000819823	-0.000342094	-2.49998e-05	0	-0.000154038	3.74492e-06	-0.00720732	0.000351809	0	-2.23723e-05
x30MCx1919	0.00632662	0.00123644	-0.000353898	-0.0023136	0.00624136	-0.00150959	-0.00699026	-0.00210403	0.00266699	0.00016111	0.000698791	-0.00494243	0.000483474	0.00124452	-0.00164101	-0.000879023	-0.000853668	-0.00930132	-0.00109014	0.00015585	0.0285583	-0.00357393	-0.000137028	0.0020033	0.0158427	0.0187464	-0.00149668	-0.00369676	-0.00161069	-0.0177261	0.00110587	0.0364554	-0.00138959	-0.000417162	-0.000321381	-0.0024421	-0.00777374	0.0358493	0.00658509	0.00341305	0.000343162	-0.00270581	-0.00223041	-0.00865288	0.00326277	-0.000582445	0.000271804	0.00050941	-0.00313244	-0.00110428	0.0127351	0	-0.1068	0.00182831	-0.00135694	-0.000375837	0	0.00105864	0	1.75378e-05	0	0.000216167	6.37785e-06	0.000220899	-8.71096e-05	0	0.00232553	0.000187321	3.70202e-05	-2.63064e-06	0.0010565	-0.00147161	-2.62466e-05	-0.00325267	-0.00558565	0.00461701	0.00412193	-0.00219176	-0.000131559	1.4001e-05	-0.000381205	2.86507e-05	0	0.000446955	0	0	-3.30233e-05	-0.000600426	0	0.00172965	0	-0.0351301	-0.00302945	-0.00110964	0	9.6629e-05	0	-0.000394322	-0.00125437	0.00574385	0.0725578	8.08342e-05	-3.02633e-05	0.000444321	0.000835226	-0.000937883	-0.0143608	0.000201443	2.27747e-05	0	9.97016e-05	-1.36289e-05	0.0010577	-0.00682607	-0.00654678	-0.00238483	-0.000504543	-0.00712564	0	0.00280248	0	0	0	0	0	0.000389691	0	-2.84606e-05	0	0	0	0	0	0	0	0	0	0	0	0	0	0	0	0	0	0	0	0	0	0	0	0	0.0546412	0.00128682	0.000280209	0.0143783	0	0	0	0	0	-0.0182744	-0.00919684	-0.000452492	0	0	-0.0139091	-0.00691171	0.00386379	0.000481376	-0.000825877	-0.000282563	-0.0436409	-0.00981569	-0.0283659	-0.00177009	0.00189395	-5.48096e-06	0	-0.000618921	0	3.59322e-05	0	-0.00449935	-0.0118806	-0.00290904	-0.000716109	0.00602131	0.00977096	0.00605203	0.00537432	0.000623298	0	0.00133884	0.001696	0.0355115	0	0.00489422	0.000391922	-0.0164423	-0.000838184	-0.00252789	-3.05789e-07	0.0149768	0	0	0	-3.41794e-05	0	0	0	-0.00384467	0.000283055	0	-0.00412568	0	0.000799198	-0.00563236	0	-0.0164137	0	-0.000510844	-0.000987666	0.0144954	0.000474961	0.00164257	0	0	-0.00283692	-0.000304277	0	0	0	0	-0.000950958	0	1.47741e-05	0.000140715	0	0.0151692	1.09431e-05	6.51251e-05	-0.000686733	-2.16816e-05	-0.0233888	0.00714892	-5.95707e-05	-0.0204523	-0.000771178	-0.000109341	-0.00323203	-0.0152438	-0.00590835	1.53522e-05	0	-0.000274475	-0.00204123	0.000659695	1.93721e-06	0.000110752	0.000638343	-6.24047e-05	-0.00355344	-0.0113561	-0.000318629	-0.0190015	-0.000452918	3.87484e-05	0.000152968	-0.000328945	0.00426986	0.00124079	0.00124879	0.000302366	8.53957e-05	0.000127791	0.000516142	-0.00955016	0.00346687	0.000141835	-2.17747e-05	4.29883e-05	-0.00273184	0.000726485	0.000701578	0.000236186	0.0113475	9.63065e-05	0.00108006	0.000464858	0.000321517	0.000252477	-0.001008	-0.000948994	-0.00304005	0.000858934	-0.00119463	0.00521461	0.00115232	-0.000829426	-0.0172288	0.000642884	8.93674e-05	-6.59998e-05	0.00127807	0.000346647	0.000968758	-0.000915693	0.00271123	0.000392363	-0.00296394	-0.00022478	-0.000396016	-0.00124985	-0.00394784	0.000121995	0.000709505	-0.000934522	3.34402e-05	-0.000434367	-0.000469789	-8.87e-05	-0.00107299	0.00135466	0.00301573	0.00103733	-0.00036072	-0.000326964	-0.000653911	0.000150726	-5.17744e-05	0.000490915	-0.000405261	-0.0001982	6.29221e-05	0.0132817	0.000495731	0.0110851	0.00341887	0.00333467	-0.000636966	-0.00518097	0.000896401	0.0273711	-0.0087389	0.00032028	0	0	-9.21076e-05	-3.20138e-06	-3.34787e-05	-0.00022163	-0.000366049	0.0145481	-0.000421814	0	9.43915e-05	2.9941e-05	0.000330546	2.28823e-05	0	-0.000225603	-1.05056e-05	0.000243451	0.000474368	0.000347135	-9.02488e-05	0.00484812	0.00112256	3.0666e-05	0.00157514	-0.00759535	-0.00259272	0.000621577	-0.0021294	0	-1.07786e-05	0	6.74966e-05	-0.000168471	3.09165e-05	7.51762e-05	0.00081618	-5.92184e-05	-0.00011855	-8.72079e-05	-0.00142827	-0.000556326	-0.000450147	0.00050033	0.00104612	-0.000293171	4.39736e-06	0.000138425	-0.000443822	0.0146167	0.00136271	0.00025109	0	0	0.015643	0.000787719	9.40894e-05	1.59391e-05	-0.000120799	-6.57201e-05	0.00128999	0.000200779	0	0	0	0	0	0	0.00130201	0.00133815	0.000149772	-1.037e-05	-0.000118294	4.38646e-05	-4.77913e-05	2.11531e-05	-0.00106803	2.89304e-05	-0.000694906	0.000518333	-1.60236e-05	0	0.000704052	3.03854e-05	-1.06934e-05	0.000655195	-1.10838e-05	4.95271e-05	-0.0294354	0.000350477	8.91098e-05	-0.0248264	-0.000664425	-0.00248657	-0.00719193	-0.000423214	0.0012161	4.01185e-05	0.00143534	-0.00331931	0	0.0034503	0.000499362	0.000113562	6.54037e-05	8.06157e-05	-6.74395e-05	0	0.000109815	0	0.000424501	0.000256391	5.1762e-05	0.00143857	9.61424e-05	0.000256799	-3.60976e-05	7.17684e-05	0.00668942	0.00117594	0.000121692	-0.00249866	0.00416112	-0.0103797	-4.67656e-05	0.000478185	-0.000391183	0.00488097	0.00023401	0.000171426	0.000188305	0.000703016	-0.000361222	0.00206693	0.000213446	-0.00111145	0.000871169	0.000162026	0.0181168	-0.00273804	-0.000871123	0.0396516	-0.00370065	0.0734768	0.000722073	-0.00137953	0.000839356	-6.33977e-05	-0.00382191	-0.0085955	0.000895007	0.000176194	-0.000167037	-0.00105278	-7.71922e-05	-0.000771443	0.00176613	-0.00127868	0.000367261	-0.00322273	-0.000953021	-0.000850732	0.00100157	-0.0039299	-0.000898822	0.00359071	-0.000211062	0.00102303	0.0100505	0.000749252	0.000376432	-0.00295621	0.000602545	0.00171386	-0.000291869	-0.00114623	0.0155358	-0.00252426	-0.00300706	0.00188774	0.00143606	-0.000105954	0.00757726	0.00174294	0.000696292	-0.00158453	0.00565979	0.00014099	0.0121622	0.000893066	5.44e-05	0.00492935	0.0469603	0.000803839	-0.00230392	0.000116839	-0.000279712	-0.000367912	0.000488049	2.57143e-05	-0.0381968	-0.00139977	0.00561339	0.0012565	0.00020134	-0.0116135	0.00898012	-0.00911249	0.000667187	-0.00631984	0.000622156	-0.00629256	6.65217e-05	0.000507947	0.0073787	-7.93428e-05	0.00636569	0.000274159	0.00424971	0.0026142	0.00207597	0.00384154	0.00025225	-0.0227552	0.000382417	0.00317302	-0.000243653	-0.000252928	-0.000206322	0.000129714	0.00123941	-0.0323368	-0.00254046	-0.00111672	-0.000772996	-7.09142e-06	-0.000278124	-0.000130617	1.72558e-05	-2.97214e-05	-3.91819e-06	0.00053332	-0.000839632	1.66643e-05	-0.000271002	-5.92083e-06	0.00071597	1.72104e-05	0.000155691	-1.49635e-05	9.50043e-06	-6.25775e-06	1.73672e-05	-8.71193e-05	-7.89775e-06	1.32211e-05	-6.4394e-06	1.57654e-05	-8.60372e-06	0.000143504	-0.000106219	1.35697e-05	4.67522e-05	0.000125969	0.00571011	1.8194e-05	9.54415e-06	6.29088e-05	0.000179226	2.70687e-05	-5.94492e-05	-8.0055e-05	-5.33012e-05	-0.000869086	-0.000310231	1.08662e-05	-0.00142808	-9.90296e-05	-0.000124278	-6.1115e-05	-5.00455e-05	0.000112934	-0.00016271	4.76816e-05	0.000121467	4.12334e-05	-0.000170791	0.000274432	-0.00095604	5.23058e-05	-6.57153e-05	-5.25759e-05	-0.000159273	-5.61391e-05	0.000545234	0.000155894	1.34917e-05	-0.000534843	-1.14365e-05	-0.000336333	0.000447966	-0.000300344	-1.44472e-05	-8.77453e-06	1.09053e-05	-1.42554e-06	-8.10502e-06	8.72309e-05	6.9913e-05	-6.83094e-05	-3.82522e-05	-2.02709e-05	0.000724489	-0.00017702	-6.59545e-05	-0.000394578	5.51609e-06	-4.1456e-05	4.18156e-05	5.78741e-06	-9.57112e-06	3.08756e-05	-2.94334e-07	-0.000103726	-0.000222917	-0.000625803	2.07898e-05	-0.000100852	0.000143886	-0.000101902	-1.92523e-05	-9.95291e-06	-0.000234268	0.000112359	-2.29298e-06	5.2679e-06	3.7875e-05	-3.79165e-05	3.24052e-05	4.74366e-05	4.28807e-06	-9.50988e-05	-2.74239e-07	-0.000193161	7.60297e-05	0	-5.53457e-05	0.000174482	1.36738e-05	-0.0013654	0.000144611	-0.00016686	4.18318e-05	-1.67955e-05	-0.000994673	-5.8595e-05	1.09944e-05	-0.000112001	-0.000105486	-0.00012498	-0.000203213	-0.00081822	-3.75784e-05	4.68417e-05	-1.28883e-05	0.000286203	2.8564e-06	2.15854e-06	-6.99585e-05	0.000158297	8.82831e-05	-6.69507e-05	1.66036e-05	5.14802e-05	0.000423222	1.21692e-05	3.33798e-05	2.3415e-05	1.63406e-06	-9.07255e-06	-2.65789e-05	-0.000125627	-0.000526869	9.08672e-07	3.50361e-05	2.41688e-05	4.98638e-06	-1.07172e-05	-1.47178e-05	0.0002248	4.94903e-05	-3.08082e-05	-0.000597673	1.6127e-05	9.55312e-05	-1.43374e-05	0.00010715	0.000440868	0.000101802	0.000186283	2.81116e-05	0.000134222	-3.03493e-07	2.11798e-05	4.55349e-05	-8.62134e-06	-0.000302453	0.000194593	8.91954e-06	5.51724e-05	-0.000259668	-3.52563e-06	9.36935e-05	2.47919e-05	-9.9313e-05	-0.000114674	0.000102622	0.000152449	0.000216624	-0.000162001	-5.46975e-06	0.000110852	-4.9766e-05	5.47895e-06	2.0654e-05	-1.26906e-05	-2.25194e-06	0.000189065	3.70116e-06	1.29672e-05	-0.000216718	-2.24444e-05	6.75983e-05	3.91135e-05	-2.57744e-05	-3.22002e-05	5.13343e-05	2.40875e-05	-1.04047e-05	-9.80096e-06	-0.000672151	-7.9491e-05	-0.000135656	-4.53505e-05	4.06522e-05	6.04563e-05	-0.0001255	7.63416e-06	0.000290112	9.46694e-06	-6.47452e-06	0	-0.00242839	6.0591e-05	8.46432e-05	-8.02206e-06	0.00066734	0.000111069	0.000613491	1.11253e-05	-3.24324e-05	5.21084e-05	-0.000132833	6.5556e-05	0.000829061	-6.71561e-05	-7.19168e-05	5.93152e-06	0.000260556	-1.3958e-05	-0.000471531	1.10632e-06	-0.000126398	-1.27347e-06	1.25479e-05	1.12768e-05	-2.73155e-05	2.90343e-05	1.98247e-05	2.51235e-05	6.86008e-05	-0.000179663	4.62104e-06	-3.24494e-06	7.65024e-05	6.31892e-06	1.35785e-06	2.68879e-06	2.4178e-05	-5.0437e-05	-0.00506411	-0.00051767	-7.90115e-05	-1.38981e-05	1.09461e-05	1.54123e-05	-5.06141e-05	1.07338e-05	-3.4946e-06	-3.61823e-05	-3.45144e-05	-1.23355e-05	1.8414e-05	-0.00100165	2.75414e-05	9.33526e-06	0.00100394	-1.64347e-05	-0.000617981	5.81521e-05	-0.000396218	-5.81343e-05	4.75584e-05	5.22872e-05	0.000212698	-5.65438e-05	-8.30641e-05	-0.00134873	-1.05023e-05	-0.000998097	0.000119153	-0.000219006	6.92656e-05	-0.000289421	4.15837e-05	4.32439e-05	0.000183274	0.000278593	1.72712e-05	8.82113e-05	-7.61373e-06	-1.40226e-05	-0.000116421	-6.10146e-05	0.000325374	0.000892097	1.80012e-05	-6.48682e-05	-4.9386e-05	-4.3658e-05	-0.000266683	7.53219e-06	-6.51912e-05	-4.56372e-05	8.55716e-05	0.000209078	6.79368e-05	-1.74132e-06	5.44303e-05	-3.1082e-05	9.74601e-05	-0.000124024	5.02599e-05	0.000201292	0.000144512	-0.000169752	4.46569e-05	-8.41688e-05	0.000139799	8.7822e-05	6.4304e-05	-4.11626e-05	0.000149393	4.45492e-05	0.000217726	-0.000112542	-0.000308314	-1.07273e-05	0.000223838	0.000207814	9.43754e-05	-1.61933e-05	-7.79965e-05	-2.38633e-05	-3.16632e-05	-0.000182901	8.26881e-05	5.23927e-05	0.00022185	0.000114157	-8.33042e-05	-0.000373905	2.61268e-05	2.37941e-05	-0.000306047	3.634e-05	-0.000138753	-4.54728e-05	-2.32842e-05	4.8812e-05	3.83552e-05	3.72031e-05	-4.41594e-05	8.90125e-05	-0.000237358	-1.05829e-05	-9.06605e-05	9.95435e-05	-7.56186e-05	-4.75123e-05	0.000460307	0.000215203	0.00135747	-0.000170641	-9.52053e-05	3.51325e-06	-2.28534e-05	-1.25298e-05	8.71531e-06	1.67362e-05	1.7171e-05	1.5616e-05	0.000120526	-0.000167367	8.49406e-06	-3.17089e-05	-0.000137688	0.00018638	-4.26703e-05	-9.15562e-06	-0.000295036	-1.01283e-05	3.25351e-05	-6.26043e-05	6.33534e-05	7.38468e-05	7.24066e-05	1.01516e-06	-4.12822e-05	-4.69316e-05	-3.45707e-05	1.90109e-05	-5.388e-05	0.000421566	6.51425e-05	-0.000120827	-0.000103221	0.000161371	-1.98306e-05	0.000235534	-5.38145e-05	-1.2138e-05	-2.15484e-05	1.63166e-06	3.54856e-05	1.76125e-05	-0.000122225	2.65444e-05	0.000111399	4.80125e-05	2.80826e-05	1.56553e-05	-0.000545845	-1.4558e-05	-5.71852e-07	-3.6201e-05	4.53065e-06	-0.000165644	6.65653e-05	-6.55562e-06	0.000239337	4.95677e-07	-6.82983e-06	0.000107245	-0.000251726	8.63735e-05	-0.00281074	3.15204e-06	1.98227e-05	0.000123667	-0.000111889	1.78209e-05	5.1555e-05	-0.000158442	3.71341e-05	0.00044696	7.48914e-05	-2.10465e-06	5.11444e-05	-3.31884e-06	-0.000139431	-0.000769609	-1.65241e-05	2.31232e-06	-4.07838e-05	8.2347e-05	2.04203e-05	-2.35112e-05	-1.21978e-05	5.73543e-05	-0.000450904	4.29586e-05	-3.034e-05	5.61851e-05	-0.000427332	-0.000972489	4.81715e-05	-4.34401e-06	9.50447e-06	2.31211e-05	9.96723e-06	-0.000130492	2.26097e-05	0.000205279	-0.00017589	-4.06717e-05	7.71454e-06	2.80431e-05	4.98167e-06	-5.33657e-05	-0.000361965	5.23065e-05	-5.66989e-08	4.4546e-05	7.75107e-05	-1.4225e-05	7.93109e-06	-3.02318e-05	-0.000101895	-1.65782e-05	-0.000168852	-7.36809e-05	2.69257e-05	-0.000110514	-8.37227e-05	-0.000371641	3.55127e-05	0.00010308	0.000470684	0.000266089	-0.000121967	2.51811e-06	8.64343e-07	-0.000271737	-0.00335732	3.68343e-05	4.81642e-05	6.40761e-05	1.5638e-05	-9.12406e-05	-0.000689684	4.2078e-05	-0.000439049	-1.08574e-06	5.05122e-05	2.47704e-06	-5.55474e-05	0.000165405	8.5739e-06	-4.01216e-05	-4.8832e-06	0.00119571	-9.09136e-05	-3.62764e-06	-0.000853141	1.62365e-05	2.01697e-06	-4.4536e-05	3.44701e-05	-2.88091e-06	9.60347e-05	1.30898e-05	0.00330465	1.80037e-05	-0.000240354	8.5406e-05	0.0017205	2.03472e-06	4.17764e-05	0.000386583	-5.27899e-05	3.51348e-05	-4.64125e-05	0.00334011	-0.00109103	0.00021039	-7.38433e-05	4.53728e-05	-0.000105096	0.000483566	5.10739e-06	-0.000734296	-8.74744e-05	2.85279e-05	1.6869e-06	5.98924e-06	1.02096e-05	9.34504e-06	-1.02911e-05	-0.000270203	5.8637e-06	7.46084e-06	-1.76395e-05	-1.34803e-05	0.00010647	0.000122302	-8.23934e-06	2.64908e-05	-1.18453e-05	-0.000158453	1.16072e-05	3.89691e-06	5.7914e-05	-8.23011e-05	-0.000249903	-4.21036e-05	-3.6437e-05	-2.42038e-05	-4.99636e-05	-1.16321e-05	0.000236266	-9.62366e-05	-3.62308e-05	-0.000162521	-4.22045e-07	-4.91529e-05	-0.000603269	-0.000490402	-8.5574e-05	-2.00553e-06	2.28997e-05	6.1161e-05	0.000112764	-0.0208646	5.60385e-05	-4.79166e-05	-0.00082811	-4.48599e-05	0.000114844	5.75728e-05	-6.59044e-06	1.27874e-05	0.000165166	0.00045225	-3.79362e-06	1.14746e-05	-5.76334e-05	-9.2421e-06	4.91349e-06	7.60547e-05	1.48508e-05	0.000673621	5.46203e-05	-1.51751e-05	-1.67909e-05	-6.00364e-05	0.000129785	3.74368e-05	-5.10397e-05	-8.23333e-07	-9.14866e-05	2.02326e-06	-3.3106e-05	-3.0039e-05	0.000202035	4.56131e-05	-7.99826e-05	-3.32007e-06	-3.14326e-05	8.34853e-06	-1.39697e-05	-0.000117795	-2.99201e-05	-9.05127e-05	-0.000209025	-0.00213719	-4.34713e-05	-6.59778e-05	-1.74861e-06	0.000998721	-0.000168878	0.000518418	-0.000347058	0.000180076	-2.78044e-06	0.000296201	2.53567e-05	-0.000135218	-1.61046e-05	1.54068e-05	4.66325e-05	1.78012e-05	2.17393e-05	-1.25614e-05	2.52026e-06	1.70374e-05	1.55149e-05	5.70264e-05	9.07808e-05	-5.95693e-07	-3.8765e-07	-1.6626e-05	1.79687e-05	-3.31103e-05	-1.11346e-05	-0.000726007	-0.00187303	0.000348214	-0.000281477	-0.000711998	0.000246238	0.000430237	3.17979e-05	-0.000100163	-2.72273e-05	5.40402e-05	-5.70875e-06	0.000566763	8.09525e-06	0.00021385	-0.000735993	4.87473e-05	8.02797e-05	-5.43736e-06	2.38862e-05	-6.16998e-05	0.000252356	0.00020408	0.000160932	0.0001512	1.25112e-05	-3.38004e-05	-3.00185e-05	8.07582e-05	-0.000161733	-8.07655e-05	2.1727e-05	0	0	0	0	0	0	0	0	-2.02983e-05	0.00081116	0.000591746	0	0.00885994	-6.76527e-05	1.59123e-05	0	0	0.000145946	0.000140872	0.000103888	0.00173191	0	-0.000409414	0	0	0	0	0.000200149	0	0.000330518	-2.25037e-05	0.00558177	0	0	0	0	0	-0.00169296	0.000493235	4.7094e-06	0	0.00192396	-0.000377672	0.0486349	-0.000458062	0	5.39092e-05
x30MCx1754	0.00700169	0.00423925	-0.000696878	-0.000606432	0.0524275	0.0161704	-0.00530491	-0.00364286	0.0021397	-0.00241279	0.000947175	2.87571e-05	-0.00150092	-0.000728108	-0.00224566	-0.00029962	-0.00186905	0.00321999	0.00296688	-0.000768828	0.0316388	-0.00364749	0.000584104	-0.00299245	0.0159954	0.0190284	-0.00134532	0.00406831	-0.0311899	-0.0121114	-0.0025783	0.0337007	0.000988915	-0.000178713	-0.00247925	0.00100284	-0.00856697	-0.037294	0.00252668	-0.00508273	0.00595515	-0.000429	0.000857383	0.0113857	0.00499087	0.0029223	-0.00089389	-0.00080578	-0.00567498	-0.0013849	-0.0311868	0	0.00183013	0.00181282	-0.000784207	-0.00019777	0	0.0012519	0	4.49435e-05	0	-0.00357681	1.92416e-05	-0.000778579	-6.24969e-05	-2.00677e-05	-0.00620088	0.00267622	6.08553e-05	-2.37719e-05	-0.00625929	0.000496457	8.99664e-05	-0.00302738	0.00201626	0.00555462	-0.00600043	-0.00180516	-0.000283265	2.98858e-05	0.000181163	-7.1498e-06	0	0.000580127	0	1.99333e-06	-2.76285e-05	6.43889e-05	3.83658e-06	0.0013172	0	0.00726582	0.00543228	-0.00206185	0	6.84791e-05	0	-0.000311219	0.00155351	0.0073692	0.00711423	0.000116715	-2.16595e-05	0.000238418	0.000349013	-0.00315426	-0.00356122	-0.00155807	-0.000337888	0	-0.00462317	-0.00100284	0.00849925	0.00308697	0.0199689	-0.00322564	-0.000694643	-0.0513648	0	0.00261787	0	0	0	0	0	-0.00255332	0	0.000241679	0	0	0	0	0	0	0	0	0	0	0	0	0	0	0	0	0	0	0	0	0	0	0	0	-0.019539	0.00542711	0.00117121	0.00942371	0	0	0	0	0	-0.00906725	-0.00173143	-0.000769434	0	0	0.0029421	0.00481375	0.00434026	0.000191261	-0.00403897	-0.000573912	0.00601129	0.00111256	-0.0414387	0.000237706	-0.00637641	-1.45644e-05	0	-0.000497033	0	-9.29623e-06	0	-0.00289895	-0.00371882	-0.00536344	-0.00116961	0.00703502	0.00248216	0.00857281	7.67126e-06	0.00155809	0	0.000867562	0.00059715	0.0228742	0	0.00403502	0.000208634	-0.0192608	-0.00063207	-0.00310015	-1.67752e-07	0.0157664	0	0	0	-9.74284e-06	0	0	0	-0.00388443	0.000502953	0	-0.00390098	0	0.000800599	-0.00602858	0	0.00547636	0	-0.000279731	-0.00151893	-0.0133185	0.000509003	0.00163412	0	0	-0.00272145	-0.000244415	0	0	0	0	-0.00121561	0	-4.06912e-06	8.78199e-05	0	-0.00187422	6.52941e-06	-0.000265515	-0.0005047	-2.38599e-05	0.0606009	0.00279122	-0.000916322	-0.0289209	-3.6573e-05	-0.002326	-0.000703982	-0.0220265	-0.0144334	2.59403e-05	0	-9.78156e-05	-0.00265859	-5.04705e-05	3.41694e-06	7.80011e-05	-0.00112788	-6.07514e-05	8.33815e-05	0.00311929	-0.000195438	0.00603242	-0.00107271	-5.39707e-05	-0.00129726	-0.000359408	0.00203326	0.000463896	-0.000700639	0.000248094	-0.00213611	0.000209846	0.000602475	-0.0146074	0.00332259	-0.00153667	-1.71666e-05	6.56933e-05	-0.00178832	0.000776516	-0.00141688	-0.0192357	-0.188072	0.000748565	-0.00120728	2.5985e-05	0.00156097	-5.74616e-05	0.000708226	-0.000466585	0.000357905	0.00233092	-0.000317334	-0.011083	0.000644291	3.10325e-05	0.00340299	0.000564231	0.00170182	0.000134156	0.000873242	0.00015027	0.000323762	1.18431e-05	0.00213872	0.000437223	-0.00145817	7.0873e-06	0.000535801	-0.00182943	-0.00256539	3.6495e-06	0.000312069	-0.00133313	6.82634e-05	1.17013e-05	5.30342e-05	-0.00022166	-0.000731783	0.00150062	0.0018498	0.00110394	-0.000124054	-0.000443998	-0.000949027	-0.000168083	5.51863e-05	-0.000327702	0.000727829	-0.000269013	0.000133283	0.0108201	0.000255894	-0.00628215	0.00279676	0.00539544	0.000584547	3.05809e-05	0.00178389	0.0241575	0.00172128	-0.000351136	0	0	-1.08334e-05	0	1.93384e-05	0.000552139	0.000162705	0.0103836	9.00078e-05	0	-3.38275e-05	4.39902e-05	0.000492347	7.91126e-06	0	0.000214819	-3.50984e-05	1.47865e-05	-0.000429293	0.000419407	-0.000114427	0.00621789	-0.00607439	5.30278e-05	0.00319178	-0.00133018	0.00254579	0.000577098	0.000578048	0	-0.0001806	-2.25728e-05	0.00015038	0.000121937	4.5159e-05	4.61246e-05	0.000283099	-0.000410598	2.97203e-06	2.75943e-05	6.40124e-05	0.000172025	0.000157597	-0.00438278	-0.000293342	-0.000164903	0	9.79765e-05	0.000281209	0.0190373	0.000773155	0.000469228	0	6.52333e-06	0.0168211	-0.00148136	0.000164199	1.07763e-05	0.000170017	0	-0.0131348	1.11994e-05	0	0	0	0	0	0	-0.00164291	-0.000993069	0.000164168	5.36472e-05	0.000173482	0.000115613	5.35782e-05	4.81589e-05	-0.000692736	0	0.00295133	-1.89618e-05	1.20544e-05	-1.55149e-05	0.000323459	-5.71297e-05	0	0.000506028	1.10838e-05	-7.5243e-05	0.00703173	0.00057306	-0.000145789	0.00986905	0.000548626	0.000485586	0.0044387	0.000174424	0.00181622	0.000130376	-0.000105536	0.00209219	-0.000188873	0.00334	0.000447386	0.000107089	-0.0018501	-0.000260767	-0.000254368	0	2.30344e-05	0	0.000386066	-0.000220055	-1.99245e-05	-0.00395144	-0.000190878	3.25106e-05	0	4.92821e-05	0.00942573	0.000757023	-0.00010272	0.000829284	-0.00116553	-0.00924553	-1.83383e-05	-0.000389493	0.000106765	0.00616709	0.000369935	-0.000521937	-6.89689e-05	0.000684979	-0.000705563	0.000722317	4.08509e-05	-0.000921307	0.00131721	9.80193e-05	0.0170853	-0.000701195	-0.000867937	0.0459063	-0.0021995	0.0879367	0.000828549	0.00209842	0.00129354	-6.83479e-05	0.0026541	-0.00976389	0.000360138	-8.07767e-06	-0.00013946	-0.00135149	-0.0023035	0.000341084	-0.000650213	-0.00041762	-0.000242049	0.00478357	0.000205509	-0.000260974	-0.00314185	-0.00375611	0.000188924	0.00286762	-5.88832e-05	0.00124703	0.0126756	0.000628114	-0.000200911	-0.0048378	0.00105667	0.00155399	-0.000670257	0.000224994	0.0315889	0.00687545	5.12883e-06	-0.000302873	0.00162572	-8.6132e-05	0.0103954	-0.000180262	-0.00205536	-0.00121275	0.00250508	-0.00185599	0.00978917	0.000786131	2.94455e-05	-0.00153101	-0.0156495	0.00106408	-0.00400594	0.000935145	-0.000107326	-0.000542589	0.000574559	0.000147245	0.00159884	0.00133525	0.00563761	0.0015778	0.000653244	0.00473819	0.0116082	-0.0110373	-0.000146106	-0.00622483	-2.78072e-05	0.00174424	4.42983e-06	0.00128594	0.00597099	-0.00125937	0.00636708	-0.00411538	0.00610918	0.00162251	0.0016494	-0.00197057	-8.63362e-06	-0.00210979	0.000198657	-0.00521931	-0.000647408	-9.75486e-06	-0.00157207	-0.000190507	0.000584426	-0.0310318	-0.00251601	-0.000858212	0.000318148	-3.78502e-05	-0.00145606	0.000278571	-2.01547e-06	2.78769e-05	-5.47447e-05	-7.83936e-05	0.00116965	2.18353e-05	0.00033923	-3.63286e-05	8.11647e-05	-7.37124e-05	-0.000528071	1.33609e-05	-7.18271e-06	-1.2577e-05	3.10714e-07	0.000203894	-5.64851e-05	5.20863e-06	2.15538e-05	1.40625e-05	2.69575e-05	-3.20851e-05	7.94453e-05	3.66855e-07	-0.000227003	-0.000500816	0.00133657	3.50414e-05	5.42288e-05	-2.11041e-05	0.000138729	-6.42414e-05	0.000103183	1.95033e-05	-9.25908e-05	-0.000302633	4.99543e-05	-1.02902e-05	0.000329136	0.000111595	-3.51679e-06	0.000224017	-6.09866e-05	-0.00046576	-5.06424e-05	-6.18024e-06	6.40612e-05	7.27455e-06	1.89414e-05	0.000272197	-3.64143e-05	2.26969e-06	-0.000126569	3.06835e-05	0.000430105	2.50742e-05	0.000112755	6.46124e-06	8.57059e-07	8.92012e-05	-4.40033e-06	9.53464e-05	0.00016223	0.000431003	-1.6317e-06	-4.39625e-06	3.00137e-05	3.17152e-05	3.92122e-05	4.92272e-05	2.61063e-05	-2.39294e-05	1.85125e-05	-0.000188009	0.00011115	-0.000602343	1.22728e-05	-3.01137e-05	4.62698e-05	-3.89025e-05	-5.08797e-05	2.6485e-07	3.8878e-06	1.47909e-05	4.32021e-06	0.000194779	3.06295e-06	-9.37589e-05	4.91027e-05	-5.47923e-05	-0.000209257	-4.19961e-05	3.11113e-05	-2.26719e-05	-0.000150704	0.000218706	-3.00647e-05	-4.36869e-06	6.55853e-05	1.13619e-05	-0.000189857	-6.60845e-06	1.78542e-06	7.57677e-06	-1.19206e-05	6.22179e-05	7.4032e-05	0	-1.84558e-05	-5.76728e-05	1.63402e-05	-0.00123943	0.00014607	-3.71738e-05	5.33903e-05	3.42552e-07	0.00231507	7.21924e-05	1.2175e-05	-0.000108196	-0.000325938	1.94145e-05	0.001792	-0.000907966	4.93651e-05	1.85873e-05	-9.34388e-05	-1.71028e-05	-5.69188e-05	8.18552e-05	-3.89284e-05	-4.96793e-05	2.07473e-06	2.7814e-05	1.62372e-06	-0.000262578	6.77201e-05	1.8429e-05	4.6885e-06	0.000227469	-1.68217e-05	-3.47721e-07	7.93168e-05	5.10537e-05	1.85519e-06	2.19575e-05	-3.97274e-05	-7.57206e-05	6.44799e-05	2.54476e-05	-1.6545e-06	0.000143587	-0.000259764	-1.73352e-05	-0.000766264	-2.93546e-05	0.000358694	0.000190608	5.49768e-05	2.38068e-05	2.3442e-05	0.000238989	0.00014274	0.000586598	-2.0675e-05	-0.000234189	9.94309e-05	-0.000313492	0.000784672	3.48553e-05	-2.27372e-05	-3.01808e-05	-5.13996e-05	4.57883e-05	-0.00136766	-0.000145882	5.49886e-05	-9.389e-05	-3.61056e-05	2.01172e-05	0.00013435	-3.00028e-05	1.56878e-05	-5.65564e-05	-9.38743e-05	8.7799e-05	1.95084e-05	-0.000199894	3.31806e-05	0.000231986	4.99966e-06	6.38109e-05	-5.09734e-05	-3.52583e-05	-4.25789e-05	-6.2768e-05	-2.43156e-05	-4.49791e-05	2.32016e-05	-3.23161e-05	-4.27539e-05	-8.65201e-05	0.000149821	4.30861e-05	-0.000227342	-0.000149342	0.000153661	-3.801e-05	-0.000763952	4.18997e-05	1.05972e-05	4.8998e-06	1.34222e-05	6.67585e-07	0.000139042	-1.72295e-06	4.49412e-05	-3.37277e-06	8.70119e-05	5.38886e-05	0.000326806	-7.8598e-06	8.23459e-05	-4.44258e-05	0.00102094	-6.55868e-06	0.000315365	-7.30677e-05	-3.31385e-05	1.1118e-05	0.000126115	-5.22889e-06	0.000292044	1.64572e-06	-5.32183e-05	-2.27914e-06	-8.89602e-05	1.62779e-05	7.39569e-05	4.15589e-05	0.000116961	3.29203e-05	-0.000199673	-0.000385074	-1.93695e-05	-3.96147e-06	1.81149e-05	-0.000152461	4.77801e-05	-3.81627e-06	3.2508e-05	-1.98858e-05	0.00514294	0.000638851	0.000221437	2.81271e-05	1.66129e-05	1.32304e-05	-1.55436e-05	0.000103177	1.42718e-05	2.29912e-05	1.21982e-05	9.26843e-05	-5.3555e-06	0.000540837	4.52618e-05	4.55676e-05	9.34112e-05	4.01926e-06	-4.32207e-06	2.99869e-06	1.07965e-06	6.45929e-05	-8.96503e-05	0.000119555	2.64965e-05	2.89364e-05	-0.00163608	-0.000719183	4.54481e-06	-0.000246409	5.27639e-05	0.000144835	0.000116694	-3.40601e-05	5.89056e-05	-5.68615e-07	0.000317997	2.25227e-05	1.91971e-05	0.000111067	6.59649e-06	-2.30693e-05	-2.22886e-05	-0.000132278	0.000268569	5.3586e-05	3.60947e-05	-1.72227e-05	-9.33573e-05	4.51183e-05	-2.21145e-05	-9.58819e-05	-0.000230179	0.000116118	2.41797e-05	-7.32903e-05	-7.2391e-05	-8.99853e-05	3.99359e-05	-0.000209104	-0.000102781	5.25483e-06	-3.09631e-05	-5.67554e-05	-0.000456429	-2.69297e-05	-0.000154069	-2.12091e-06	-2.00542e-05	0.000346087	-0.000172849	-0.000314736	6.65977e-05	5.3872e-05	-4.54185e-05	-4.69379e-05	4.57454e-05	-9.67019e-05	7.33111e-05	0.000134199	7.07642e-05	-2.86921e-05	-0.000116997	4.35335e-06	-1.17933e-05	-1.1438e-05	3.70104e-07	3.58114e-05	1.14217e-05	6.79221e-05	-0.000196937	3.29893e-05	5.0542e-05	-1.02012e-05	0.000172554	4.73724e-06	-0.000341277	-1.09926e-05	0.000111409	-4.20392e-06	-2.63396e-05	-0.000157448	-2.95394e-05	3.5388e-05	0.000142914	-9.33165e-06	0.000244293	0.000224354	-0.000176663	-1.82668e-05	1.54459e-05	9.45867e-05	-2.81839e-05	-0.000300496	-0.000120362	-5.47289e-05	-3.55332e-06	0.000128956	-2.72628e-06	-7.49655e-06	-8.93383e-05	5.25363e-05	3.35029e-05	1.0239e-05	3.09214e-05	1.48376e-05	0.00029343	1.15085e-07	0.000103271	-1.42968e-05	-2.3055e-05	3.52922e-05	-9.08903e-05	-0.000129932	2.13762e-05	4.08753e-05	2.76849e-05	-1.59163e-05	0.000233649	-6.82164e-05	-8.48656e-06	5.40903e-05	3.4206e-05	-0.000232091	9.60467e-06	8.07464e-05	1.72609e-05	-9.51333e-05	9.78793e-05	0.000111995	-0.000202745	-6.39426e-06	9.18808e-05	5.00955e-08	2.76138e-06	-1.05565e-06	-0.000115287	-1.21578e-05	5.65262e-05	6.44735e-05	2.07843e-05	2.08175e-05	-0.000248916	-6.24298e-05	-3.43121e-05	1.04634e-05	2.26216e-05	8.28736e-05	4.15014e-05	1.09302e-05	0.000115938	-5.65617e-05	5.68817e-05	4.44939e-05	-0.000406304	1.74877e-05	0.0014567	7.77425e-06	-8.49413e-05	7.51438e-05	9.06189e-05	-1.8282e-06	0.000107699	-6.75851e-05	0.000142471	-0.000254006	-6.40129e-05	-1.50276e-05	9.57881e-05	7.69387e-06	4.20269e-05	5.56163e-06	-1.39213e-05	3.33696e-05	6.27116e-05	-0.000148593	2.02905e-05	-6.03508e-06	-0.00108989	-8.98107e-06	-0.000538558	3.00309e-05	2.97428e-05	-4.5411e-05	-0.000150563	-0.00015785	6.16413e-05	-9.451e-06	1.7074e-06	1.00357e-05	9.60597e-05	0.000167587	-3.98988e-05	0.000118668	7.17867e-06	3.76218e-05	6.2876e-05	-4.22095e-05	-4.0399e-05	-3.92357e-05	-0.000177531	-6.64299e-06	-1.72881e-06	3.36156e-05	-8.33529e-06	5.44552e-06	2.10351e-06	-8.2352e-06	0.000397192	-1.09229e-05	4.69489e-05	0.000157703	1.22376e-05	-1.60717e-05	-0.000111969	0.000174361	2.38392e-05	3.40687e-06	0.000294933	0.000162697	-0.000141772	6.61624e-07	3.55415e-05	-0.0002045	0.00326735	-6.88605e-06	2.68428e-05	5.32524e-06	-8.28827e-05	3.32351e-06	0.000102718	-0.00031831	3.78676e-05	-2.05831e-06	-1.82854e-05	1.05639e-05	4.10326e-05	6.28122e-05	3.43162e-05	-5.74407e-05	8.0797e-05	0.000304457	0.00017356	-0.000124052	7.59863e-05	6.09149e-06	2.336e-05	-5.67045e-05	9.38469e-05	-4.37047e-05	4.49012e-05	3.64482e-06	0.00326874	-5.71576e-05	0.000628735	-5.01243e-06	0.000218055	-2.70112e-06	4.696e-05	7.68368e-05	-0.000126189	-4.23107e-05	6.70393e-05	0.000606195	0.00123903	9.57208e-05	-0.000235659	-8.83754e-06	-2.2431e-05	6.90737e-06	-1.76161e-05	-0.000253245	-2.85816e-05	2.16481e-05	0.000113654	4.85374e-06	6.49634e-05	4.63425e-06	-7.79441e-06	-6.65878e-05	0.000195983	1.82329e-05	9.34789e-05	-8.86735e-06	7.89444e-05	0.000234798	-1.69842e-05	5.43679e-05	8.68779e-06	-0.000133381	-2.38981e-05	1.60358e-05	7.3433e-05	0.000196297	0.000111073	0.00012587	-4.6804e-05	-6.58512e-05	-0.000139079	-1.34538e-05	3.20492e-05	4.53476e-06	1.10926e-05	9.78038e-05	8.51129e-07	0.000241314	-3.21798e-05	1.01393e-05	-3.24262e-05	-2.93336e-06	2.21757e-05	3.52733e-05	6.30536e-06	0.00579404	-0.000131343	3.76145e-05	-0.000479069	-4.86902e-05	0.000273679	2.48215e-05	-9.12338e-06	-6.74234e-05	2.30293e-05	9.37508e-05	-2.49201e-05	2.62358e-05	1.31947e-05	1.51457e-05	-0.00015456	-8.03698e-05	-2.10471e-05	-4.9592e-05	1.2998e-05	-0.00013695	-7.19826e-05	5.05169e-05	-3.85129e-05	0.000111342	1.90509e-05	2.06816e-05	-4.75835e-06	-0.000123667	1.65641e-05	1.28024e-05	-2.12847e-05	-1.18689e-05	-7.1891e-05	-1.24887e-06	6.71233e-05	8.43647e-06	-0.000227655	-1.89463e-05	-9.68052e-06	-0.000154757	-1.39084e-05	-0.000508796	-7.81278e-05	-7.65945e-06	-3.19743e-05	0.00120084	-0.000140741	0.000654147	5.89606e-05	0.000112788	2.57789e-06	0.000247667	4.05451e-05	-2.05657e-05	-6.75768e-06	1.01154e-05	-3.61453e-05	-0.000141617	-5.4558e-06	9.95925e-07	3.75997e-06	-9.99258e-06	-4.82133e-05	0.000136429	5.91722e-05	4.59784e-06	1.18224e-05	1.16123e-06	-7.45456e-05	-6.61116e-06	3.85715e-05	2.36866e-05	9.58721e-05	6.84371e-05	-5.81823e-05	0.000281475	5.04588e-05	1.30483e-05	-7.69069e-05	-1.3995e-05	0.000108343	-3.23804e-05	-3.80297e-05	4.15826e-05	1.29783e-05	1.79782e-05	0.000234337	1.25758e-05	2.91924e-06	-3.41849e-05	0.000111147	0.000121575	0.000243437	0.000211221	0.000424439	-0.000158867	0.000167901	2.79575e-05	8.44604e-05	-0.000104787	-0.000216795	4.94893e-05	3.03873e-06	0	0	0	0	0	0	0	0	-0.000538409	0.000360242	0.00079854	0	0.0140662	0	2.73744e-05	0	0	-0.00256107	-2.16265e-05	-2.35341e-05	-0.000324919	0	-0.000335304	0	0	0	0	-0.00189887	0	0.00128658	-7.9831e-05	0.00272531	0	0	0	0	0	0.000434956	-0.00042192	7.24277e-05	0	-0.000214937	1.06821e-05	-0.000412458	6.62124e-05	0	-6.62206e-05
x30MCx2785	0.000908701	-0.00447409	-0.000933528	0.00625456	-0.0212224	-0.00693153	0.00525332	-0.00516664	-0.000631888	-0.00203197	0.000991006	0.00748388	0.000338456	-0.000402063	-0.00145785	-0.000109029	-0.00218161	0.00361192	0.00135248	-0.000560287	0.067631	-0.00320081	-0.000197747	-0.00300213	0.0132968	-0.022374	-0.00190918	-0.00524611	0.00297762	0.0321112	0.000527382	0.00437201	-0.00169579	-0.000505573	0.000681476	0.00110839	0.00182841	0.0392219	0.0054001	-0.00187551	0.00550578	0.0019968	0.000597531	0.011951	NA	NA	NA	NA	NA	NA	NA	NA	NA	NA	NA	NA	NA	NA	NA	NA	NA	NA	NA	NA	NA	NA	NA	NA	NA	NA	NA	NA	NA	NA	NA	NA	NA	NA	NA	NA	NA	NA	NA	NA	NA	NA	NA	NA	NA	NA	NA	NA	NA	NA	NA	NA	NA	NA	NA	NA	0.0164256	0.000134976	2.76921e-05	0.000136316	0.000372853	-2.697e-07	5.30976e-05	-0.000514415	-0.000115941	0	-0.00902943	-0.00185753	-0.000517471	0.00620962	0.0150215	-0.00367301	-0.000783883	0.0490886	0	0.00325733	0	0	0	0	0	-0.0015176	0	-0.000241197	0	0	0	0	0	0	0	0	0	0	0	0	0	0	0	0	0	0	0	0	0	0	0	0	0.0525493	-0.0130079	-0.00303151	0.0195845	0	0	0	0	0	-0.0110937	0.00107492	-0.00164156	0	0	-0.00674942	-0.00557471	0.00651702	0.000212851	0.00185256	0.00035504	0.0218777	0.00460467	0.0378518	0.000863033	0.00249124	3.79954e-06	0	-0.000837199	0	-8.71183e-06	0	-0.00315597	-0.00945182	-0.00241309	-0.000773803	0.00658491	0.010819	0.00822578	0.000508289	0.000994347	0	0.00124171	0.00188847	0.0240729	0	0.00396687	0.000314583	-0.0209667	-0.000768176	-0.00268009	-1.19524e-07	0.0144398	0	0	0	-8.63607e-06	0	0	0	-0.00435288	0.000230306	0	-0.00413862	0	0.00102132	-0.00734542	0	0.00509755	0	-0.000369629	-0.00110461	0.00362201	0.000450819	0.00179186	0	0	-0.00512914	-0.000561414	0	0	0	0	-0.000877196	0	1.87064e-05	8.50457e-05	0	-0.00196026	7.23209e-06	0.000552572	1.60106e-05	-3.23526e-05	0.0105768	0.00322905	0.000148891	0.00506532	2.3619e-05	0.00187719	0.000330027	-0.00017445	0.00394994	0.000155579	0	0.000666043	0.000705727	2.14956e-05	-0.000958083	0.000342207	0.000294109	5.50697e-06	0.000260194	0.00275547	0.000105793	0.00740241	-3.71297e-05	1.63904e-05	0.00131838	8.23717e-05	0.00241064	0.000200294	0.000769726	0.000604495	-0.000356032	-4.46044e-05	0.000607041	0.000687258	-0.00556447	-0.000363464	0	5.12092e-05	0.000930004	0.0011596	-0.00153659	0.000542402	0.00632415	0.000273508	0.000509317	0.000185831	0.000203278	0.000262439	-0.000791244	-0.000530859	0.00250825	0.00161149	0.000203909	0.00607444	-0.00094337	5.63901e-05	0.00331196	0.000416141	-0.00158484	0.000176054	0.000884542	8.75192e-05	0.00106636	-0.000148205	0.00250618	0.000263574	0.000485227	-6.93913e-05	0.000625429	0.000118133	0.00273057	0.000104057	3.95565e-05	-0.000831101	5.3465e-05	1.01951e-09	-1.69513e-06	-6.68059e-05	0.000179395	0.00130856	0.00120749	0.00124415	0.00047795	0.000328621	-0.000901872	2.94555e-06	0.000211674	0.000572713	-0.000252432	-0.000390805	0.000123929	0.0088878	0.000327185	0.00085344	0.00266123	0.00357317	0.000478725	-0.000232186	0.00256687	0.0170515	0.00201055	0.000395388	0	0	-2.16174e-05	-2.16708e-05	2.28621e-05	0.000333627	-0.000144669	0.0179176	6.0648e-05	0	-4.95506e-05	-4.86704e-05	7.03916e-05	-1.88425e-05	8.75514e-06	-0.00285579	8.40447e-06	3.73743e-05	-0.00149656	0.0008738	-0.000288496	0.00586197	0.00230339	8.07676e-06	0.00522949	0.00090225	-0.0233017	0.00146268	-0.00174432	0	0	0	0.000135768	-0.000381103	-0.000369508	-0.000389615	-0.00261414	-7.35861e-05	-6.70592e-05	-0.000188026	-0.000664964	6.39427e-05	-4.53896e-05	0.00320171	0.000184843	0.000105071	-0.00114519	5.36324e-05	-0.000107723	0.0180356	-0.00419986	0.000802262	0	0	0.0122183	0.00122885	-0.000148308	-9.69132e-05	-1.25162e-05	-2.64118e-05	0.00104045	0.000274533	1.51252e-05	0	0	5.02925e-05	0	-1.62613e-05	0.00158461	-0.00085106	7.0798e-05	4.07188e-05	6.73248e-06	-5.66079e-05	-5.13679e-05	-3.0158e-05	-0.000679949	0.000149542	0.00334826	0.000250655	8.92919e-06	8.87869e-05	0.000463298	5.90425e-05	1.58878e-05	0.000644347	-5.97673e-05	0.000193189	0.00357635	-0.00188333	8.91098e-05	-0.02025	0.000229881	0.00158114	-0.00694193	-0.00171374	0.00163488	9.83437e-05	0.000117622	0.000946082	3.36084e-05	-0.0041475	6.54071e-05	-0.00209324	6.96693e-05	-0.000360381	-0.000194349	0	0.000132093	0	-0.00159582	3.0499e-05	2.58778e-05	0.00132935	0.000256491	0.000121637	-3.60976e-05	6.28628e-05	-0.0190049	0.00124681	-0.000838196	0.000581216	-0.000841184	0.0199626	-5.8118e-05	-2.78447e-05	-0.000196562	0.0059052	-0.000893735	0.000469671	-0.000364765	0.00069423	0.0085145	0.00131399	-9.28304e-05	-0.00141452	0.00088943	0.000224373	0.0166014	-0.00174246	-0.000411232	0.0456532	-0.0035666	0.0985375	0.000595427	-4.94974e-05	0.00122602	-5.78899e-05	-0.00331509	-0.0073285	0.000438554	-0.000215098	-0.000166422	-0.00344424	-0.000272926	0.000294406	0.00277588	-2.60113e-05	0.000253253	0.00633735	0.000414805	-0.000473846	0.00164059	-0.00358917	6.30726e-05	0.00304675	0.000223694	0.00107825	0.0135027	0.000220606	-0.000165831	0.00193706	0.000493827	0.00142588	-0.000265172	0.000145582	0.0317293	0.0171752	-2.32144e-05	-0.0211469	0.000241258	-0.000565175	0.00645618	-0.00045495	0.000857549	-0.000729243	0.00648615	0.000619782	0.00727933	-4.08227e-05	-0.000143206	-0.000952695	-0.0158725	0.00104247	0.00136224	-0.000537075	-5.31576e-05	-0.000740349	0.000489401	-0.000606894	0.000656392	0.000324603	0.00629352	0.000915819	0.000584999	0.00511757	0.0133086	-0.00750132	6.8402e-05	-0.00518492	0.000289866	0.00165933	-7.27051e-05	0.000331644	0.0070912	-0.00277823	0.00647059	-0.00339552	-0.00516244	-0.000187887	0.00241421	0.00540247	-9.67611e-07	-0.00318204	0.00117423	-0.00461541	-0.000456353	-0.000417677	-0.000268566	-0.000232559	0.00119721	-0.0315987	-0.00273876	-0.000337419	-0.000620898	2.9152e-05	0.000310637	-0.000332466	-0.000116449	0.000159301	-0.000272595	5.0846e-05	-0.00144807	-3.19145e-05	-0.000382659	-8.63181e-06	-0.000108205	1.17571e-05	0.000122697	4.0285e-05	1.36773e-05	-5.14631e-06	3.71743e-05	-3.20526e-06	0.000198659	2.64797e-05	2.98507e-05	6.87527e-06	-4.51445e-05	-9.5096e-05	-0.000737234	-3.00963e-05	7.59286e-05	1.47176e-05	0.00130215	-0.000133913	-3.99804e-06	-3.57405e-05	3.34089e-05	2.59795e-05	-0.000119984	-0.000284137	-1.01997e-05	0.000598485	1.78869e-05	-9.95158e-05	9.29574e-05	0.000282408	-0.000233506	0.000140686	-5.53139e-05	0.000132759	-2.47255e-05	5.23726e-05	0.000193606	-8.532e-05	3.77718e-05	0.000128164	9.32975e-05	2.14061e-05	5.23773e-05	-7.47898e-06	0.000436033	0.000330851	-9.02633e-05	5.55268e-06	-1.60258e-05	-2.84915e-05	2.99265e-05	-0.000337566	-7.03565e-05	-0.000868798	1.18435e-05	1.58415e-06	2.71383e-05	2.51077e-06	4.06963e-06	5.86715e-05	-3.1525e-05	-0.000894062	2.38761e-05	5.23001e-05	-0.000782126	3.14596e-05	7.00206e-05	-0.000239912	-0.000232615	-3.48578e-05	-8.29994e-05	9.37979e-06	-2.98321e-05	3.07946e-05	1.28619e-05	0.000283365	-0.000231183	4.99874e-05	0.000100686	-2.15535e-05	-5.74123e-05	0.000189034	-4.92767e-06	-5.30336e-05	0.000197001	0.000150558	-9.42276e-06	-4.81267e-05	1.68857e-05	-2.14897e-05	-7.40485e-05	-8.78937e-05	2.98955e-06	2.63174e-05	-1.42136e-06	-4.49763e-05	4.06467e-05	0	-4.15095e-05	6.33878e-05	-8.54107e-05	0.000503199	-0.00370195	1.55118e-05	-1.56756e-05	0.000120943	-0.00210751	-4.69367e-05	2.0649e-05	0.000151907	4.29254e-05	8.90962e-05	-0.000483209	0.000414604	1.38843e-05	-9.78888e-06	-0.000314596	2.62803e-05	7.534e-06	-6.49626e-05	0.000142163	1.90993e-05	1.5288e-05	7.75842e-06	-0.000112858	3.41101e-06	0.000139637	9.94668e-06	6.32437e-07	9.82895e-05	-1.74469e-05	-3.39077e-06	-0.000382653	0.000194098	5.94146e-05	4.52393e-05	-9.1936e-05	3.13122e-05	-8.09131e-06	7.11036e-05	1.78408e-05	-0.000150981	2.00795e-05	-1.2745e-05	-0.000495403	1.11885e-05	0.000264831	-1.8205e-05	9.71141e-05	0.000158118	0.00014394	-0.000365791	-0.000150414	9.65929e-05	-4.3918e-05	-0.000138311	-2.82691e-05	0.000120963	-0.00043375	1.36631e-05	-1.01085e-05	-1.94788e-05	7.96513e-07	3.30599e-05	4.3994e-05	0.000135614	-3.1021e-05	0.000110186	-0.000231227	-4.93172e-05	-0.00038548	0.000248156	-1.159e-05	-1.5117e-05	-4.93456e-05	-4.9504e-05	3.97605e-05	-0.000122279	-3.17917e-05	-0.00221815	9.27084e-05	1.54983e-05	-3.89791e-05	0.000178725	-7.52431e-05	-3.81361e-07	6.62562e-07	-6.4729e-06	3.6781e-05	8.44502e-06	-5.83794e-07	-1.9547e-06	-0.000456419	-6.74768e-05	-9.34168e-05	-0.000160233	0.000118294	-2.2737e-05	-0.000226819	-0.000741668	-8.52464e-05	2.89556e-06	-1.58317e-06	0	0.000185389	-1.67044e-05	-2.02795e-05	-4.20137e-06	-0.000214756	3.32143e-05	-0.000569123	-7.86794e-06	-1.46502e-06	-3.26874e-05	-0.000278915	0.000100579	0.000360494	-2.00789e-05	8.52867e-05	4.44993e-06	9.38445e-06	-6.28181e-06	0.000185198	1.16771e-07	-6.76962e-05	2.05534e-06	7.08358e-05	2.64624e-05	-4.58614e-05	-4.4936e-05	4.04133e-05	1.90085e-05	-0.000101698	0.000407518	-2.77695e-06	-5.33348e-06	6.03921e-05	-6.04995e-05	2.60432e-05	-2.7525e-05	-0.000349504	-8.39213e-05	0.00401566	0.000258551	6.98893e-05	9.05419e-05	1.30048e-05	-3.33748e-05	-8.39377e-05	2.07195e-05	-1.17498e-06	0.000149689	-1.85925e-05	-4.34685e-05	4.33741e-06	-0.00241522	6.32971e-05	-1.5532e-05	0.00160464	3.05489e-05	-1.13638e-05	6.24027e-07	-3.68314e-06	3.1789e-05	9.94069e-05	0.000135649	-0.000373622	-1.14416e-06	7.63449e-05	0.00034554	-3.3224e-05	-0.00160032	2.0239e-05	-0.000199714	-8.95608e-05	-3.27026e-05	-4.23526e-05	5.32582e-05	-0.000791157	-1.2015e-05	-2.21256e-05	0.000435753	-5.05701e-05	0.000583377	-0.000230706	-0.000846611	0.000240119	0.00037756	0.000100076	-6.46971e-05	-0.000407136	-8.7595e-05	0.000156034	0.000125992	0.000158349	0.000203507	2.96509e-05	-5.85198e-05	0.000181662	1.98089e-06	-0.000103181	-6.49182e-05	-1.26081e-05	-2.43696e-05	5.3188e-05	7.96562e-05	5.50784e-05	-7.51247e-05	-5.50399e-05	2.74668e-05	4.84411e-05	0.000299081	6.72425e-06	1.17855e-05	-0.000318704	0.000195113	1.71786e-05	2.0422e-05	-0.000140425	-3.83646e-06	0.000140549	0.000138507	0.000125357	-2.434e-06	-4.01906e-05	2.04105e-05	-9.57837e-07	6.30949e-05	-1.4626e-05	6.792e-06	6.76116e-05	1.97146e-05	-9.60863e-05	-4.38464e-05	0.00012659	-1.45945e-05	-0.000581506	5.41764e-05	-0.000203647	-2.10875e-05	-2.97493e-05	7.32049e-05	-2.52735e-05	-7.05311e-05	-2.03064e-05	-3.63955e-05	0.000127874	-0.000102061	-0.000371171	-0.000108661	-0.000261586	-2.95828e-05	-0.00172747	-1.0329e-05	-0.000161077	-0.000223294	0.000173955	8.19899e-06	-3.00823e-05	0.000113161	9.50994e-05	6.52447e-05	-7.23164e-05	-1.9859e-05	3.5827e-05	-7.57991e-05	-7.26371e-06	-3.93766e-05	-2.5686e-05	-5.42966e-05	-9.95526e-05	6.84818e-06	-0.00100717	-7.53136e-06	-0.000106555	-0.000108591	6.60441e-05	0.000719546	5.17621e-05	3.84055e-05	9.8678e-06	-8.10529e-05	-2.16266e-05	0.000125817	0.000150013	-0.00020927	1.12876e-05	0.000326832	6.81374e-06	-8.33602e-05	-8.11472e-05	-0.000420227	-6.39932e-05	-5.26428e-05	-0.000250334	2.05327e-06	3.23374e-07	-3.03352e-06	-6.26337e-05	-6.72595e-05	7.79912e-06	5.38242e-06	1.85118e-05	1.63664e-05	0.000277384	-2.463e-06	-1.11942e-06	-2.47415e-05	8.42091e-06	-4.92832e-05	9.82866e-06	3.5255e-05	4.31756e-05	3.57621e-06	-3.86553e-05	-0.000135494	-0.000283512	0.00010064	0.00461688	-9.49319e-06	-1.75886e-05	8.3377e-05	-0.000146065	-6.92223e-06	1.11891e-05	-4.0526e-05	7.9043e-05	-5.59956e-05	-7.51931e-06	-1.29859e-05	-1.70105e-05	7.97839e-06	8.0768e-06	6.37896e-05	6.85055e-05	1.04877e-05	4.81939e-05	-0.000189511	4.83692e-05	4.1961e-05	7.2404e-06	7.32823e-05	-0.000289726	-3.87517e-05	-2.05509e-05	0.000111589	-0.000154525	0.000112501	0.000214331	3.28142e-05	3.86821e-05	-5.36346e-06	-4.1649e-06	0.000129067	2.46331e-05	-0.000224633	2.29763e-05	-2.06962e-05	-1.39112e-06	4.98699e-05	3.87485e-05	-3.42043e-06	0.000405086	0.000205524	4.60352e-06	-2.38052e-05	2.49938e-05	-2.1382e-06	3.16716e-06	-0.00026964	-3.76731e-05	-2.18445e-05	0.000154831	1.5297e-05	1.65952e-05	9.67133e-05	-4.0609e-06	0.000249094	-1.59645e-05	-0.0013698	-7.98581e-05	-0.000278151	-0.000176567	2.98353e-05	-0.000932912	-9.21969e-05	-0.00231266	9.64683e-05	0.000179341	7.9826e-06	-7.80218e-06	5.14088e-06	-0.000188518	8.23835e-05	-8.57513e-05	2.09376e-05	-5.44241e-05	-0.000110055	-2.59098e-05	0.00036357	-1.05511e-05	0.000139224	-4.3352e-06	-0.000164179	-0.000119101	-5.6111e-06	-0.0001564	4.4435e-05	-1.62311e-06	-3.67916e-05	4.02851e-05	1.74776e-06	4.97135e-05	2.3777e-05	-0.000525364	3.71144e-05	-0.000422355	-1.39732e-05	0.000715926	1.34606e-06	5.08648e-05	-0.000144005	-8.77459e-05	-0.000272693	-0.000152118	-0.00550969	0.000972624	-0.000685955	-0.00015369	-7.58842e-05	-0.000348605	0.000246	-1.4657e-05	-0.000296613	-9.81875e-05	-9.75579e-06	9.9056e-05	3.51589e-05	-9.38631e-05	2.32202e-05	1.24575e-06	2.28287e-05	-3.40625e-05	7.84064e-07	-2.86528e-06	-1.87383e-05	-4.62163e-05	0.000328489	-1.49854e-05	8.5532e-07	0.000103685	-1.31567e-05	4.67837e-05	8.46131e-05	2.78426e-05	-7.34739e-05	-0.00158181	4.31784e-05	-1.85449e-05	-2.45249e-05	-7.71764e-05	-2.1048e-06	1.38118e-05	-0.000145886	5.92842e-06	-0.000145216	-3.78915e-06	0.000295005	0.000317411	-0.000279085	-0.000113774	-4.3086e-06	0.000127637	0.000105261	-2.9044e-05	-0.00699991	6.13603e-05	-1.47848e-05	0.000527964	-3.63936e-05	5.97319e-05	-1.76674e-05	-8.64423e-05	-0.000313104	1.60021e-05	-2.6432e-06	9.22179e-05	-1.9682e-05	2.79799e-06	-1.50222e-05	2.34609e-05	-3.54548e-05	1.00009e-05	4.50307e-05	-2.12892e-05	-2.00651e-05	4.41326e-05	1.20536e-05	1.465e-05	4.64389e-05	-1.01106e-05	9.22654e-06	-2.28844e-05	1.42299e-06	-1.94938e-05	-1.71338e-05	0.000104838	1.09069e-05	1.65135e-07	4.54184e-05	7.64721e-06	4.75475e-05	0.000255726	3.73479e-05	9.78204e-06	2.65847e-05	6.95547e-05	-0.000804581	-9.33333e-05	-8.31137e-05	-1.77107e-05	0.0013077	-0.000241476	0.000607464	3.11502e-05	-0.000315339	-5.64803e-06	0.000400002	-2.18554e-05	1.75455e-05	2.60133e-05	7.6398e-06	1.24734e-05	-9.59195e-06	-3.42032e-05	4.94443e-06	3.39e-05	1.62182e-05	-0.000182174	3.39381e-05	2.08462e-05	2.79519e-06	9.46446e-05	-8.62194e-05	-4.67845e-05	0.000103583	-3.86992e-05	-0.00011945	7.03117e-05	6.30098e-05	0.000328084	8.7827e-05	1.78149e-05	4.08907e-05	9.87042e-05	-0.000200539	0.000146408	4.43819e-05	-9.54151e-06	4.17856e-05	1.28194e-06	0.000565067	2.05654e-05	-0.000101681	0.000117762	-3.21027e-05	6.20941e-05	-4.68396e-05	0.000367346	-0.000281065	-9.27197e-05	2.39448e-05	-4.00431e-05	4.20246e-05	0.000320096	2.04677e-05	2.5127e-05	7.43714e-05	-3.27256e-05	0	0	0	0	0	0	0	0	-0.000671449	-0.000455384	-0.00067905	0	0.0140203	0	8.9965e-05	0	0	0.000119755	-6.56629e-05	0.000162828	-0.000244447	0	0.000284332	0	0	0	0	0.00275582	0	0.00142721	-8.21732e-05	-0.00926395	0	0	0	0	0	0.00147396	-0.00085765	9.82444e-05	0	-0.000170999	5.78826e-06	-0.00895968	0.000250468	6.03888e-05	-2.76747e-05
x30MCx2080	-0.000925818	-0.0104139	-0.000517807	-0.00947666	-0.0147051	-0.00108291	0.00412001	0.0043142	-0.00546154	-0.00215717	0.00153424	-0.00221049	0.00109396	0.00072652	-0.000760381	-0.000760189	-0.00177607	0.00577802	-0.00198725	0.000765518	-0.1281	-0.0043435	7.13988e-05	-0.00190753	0.0210448	0.0276711	0.00230958	-0.0071427	-0.0112968	0.0155241	-0.00183	-0.0182172	0.00159583	-0.00117436	0.00121843	0.000161731	0.0010079	-0.0401271	-0.00238268	0.00280979	-0.0094476	-0.000459476	0.00167074	-0.0315083	NA	NA	NA	NA	NA	NA	NA	NA	NA	NA	NA	NA	NA	NA	NA	NA	NA	NA	NA	NA	NA	NA	NA	NA	NA	NA	NA	NA	NA	NA	NA	NA	NA	NA	NA	NA	NA	NA	NA	NA	NA	NA	NA	NA	NA	NA	NA	NA	NA	NA	NA	NA	NA	NA	NA	NA	0.0270776	0.00012619	-2.64935e-05	0.000305768	0.000257423	-0.000173109	9.92232e-06	-0.00342913	-0.000841159	0	-0.00230181	-0.000481839	0.00392118	0.00194133	0.0144098	-0.00203098	-0.000393667	0.0164189	0	0.00309278	0	0	0	0	0	-0.00934061	0	-0.00378423	0	0	0	0	0	0	0	0	0	0	0	0	0	0	0	0	0	0	0	0	0	0	0	0	0.0405051	0.00609321	0.00119913	0.00846643	0	0	0	0	0	-0.00531357	4.45846e-06	8.16713e-05	0	0	-0.0169553	-0.00321065	0.00453851	0.000125614	0.00845135	0.00185154	-0.107907	-0.0225842	-0.0450123	-0.00488085	-0.000307057	1.49611e-07	0	-0.000660717	0	-1.14179e-05	0	-0.00271422	-0.00331106	-0.00416044	-0.00130703	0.00719651	0.00287453	0.00714597	0.000462502	0.00135128	0	0.000866724	0.000548789	0.0232022	0	0.0045301	0.000323847	-0.0199585	-0.000843488	-0.00295307	-4.79247e-07	0.0143355	0	0	0	-4.25787e-05	0	0	0	-0.00396993	0.000413418	0	-0.00396697	0	0.00100991	-0.00706137	0	0.0057033	0	-0.000316253	-0.00108209	-0.0136563	0.000433571	0.00183462	0	0	-0.00215568	-0.000224294	0	0	0	0	-0.0010068	0	1.10653e-05	7.7668e-05	0	-0.00207982	6.33137e-06	0.000349331	-0.000505224	-2.0072e-05	0.0521149	0.00806924	0.000282164	0.00486397	0.00032457	-0.00115997	0.00107234	-0.0336119	-0.0119117	2.72474e-05	0	-0.000203106	0.000515312	-3.91612e-05	-0.000949478	8.63523e-05	-0.000439426	-7.04895e-05	0.000335564	0.00231317	0.000361476	0.00643298	-0.000721339	4.11894e-05	-0.000359561	0.000631525	-0.00470547	0.000107151	-0.0016019	0.000309133	-3.44588e-05	0.00121658	-0.00018976	0.00108898	0.00345391	0.00106165	7.39849e-05	9.06963e-05	0.000836803	-0.00499247	-0.000203555	-0.0032187	-0.102337	6.32875e-05	0.000347867	2.41275e-05	0.00247457	-0.000272447	-0.00255572	0.00147597	-0.00260969	-0.0021361	-0.00264392	-0.00875992	-0.00101507	0.000127887	-0.013321	0.000726066	0.00142096	0.000167979	0.000541506	-0.000104988	0.00140212	0.000183108	0.0019987	-0.00043839	0.000702951	0.000327849	0.000235186	0.000155279	0.00322568	0.000201595	0.000432275	0.00141998	2.60671e-05	-3.19762e-05	8.73431e-05	0.000350498	0.000135834	0.00139233	0.00395866	0.000468781	-0.000276358	0.000183897	0.00135393	0.000371154	8.31441e-05	0.000440975	0.000567323	0.000466619	0.000106239	-0.00068803	-1.62465e-05	0.0132105	-0.00180091	0.00585395	0.000639888	0.000228669	0.000631201	0.0255413	0.00153564	0.000358304	0	0	-0.000107656	-1.69358e-05	-1.28908e-05	0.000457293	1.45072e-06	0.0159759	5.93652e-05	0	3.13067e-05	2.8969e-05	0.000466546	9.73123e-05	0	0.000116641	-1.25617e-05	6.91704e-05	0.000253269	0.000840744	-0.000133058	0.00558443	0.00117836	7.05138e-05	0.00254421	-0.00145801	0.00368782	0.000824323	0.000460668	0	0	-9.1511e-06	-1.09435e-05	0.000278877	-0.000487064	1.99938e-05	0.00029909	-5.82366e-05	1.20075e-05	6.89328e-06	0.000308362	-0.000313632	-1.4917e-05	-0.000248052	-0.000301101	0.000117318	-1.21202e-05	-9.4736e-05	0.000114054	0.0127156	0.000512335	0.000293993	0	0	0.0176644	-0.000799566	-0.000129534	0.000112447	8.70141e-05	0	0.00111285	0.000280364	7.11538e-06	-2.33297e-05	0	-4.9576e-05	0	0	0.00120485	-0.00119287	0.000117637	-9.74754e-05	-2.68236e-06	-9.73926e-05	0.00034317	-6.98952e-05	-0.000699459	-0.000877734	-0.0158731	0.000388975	9.3257e-05	0	0.000516922	-1.14356e-05	-3.79678e-05	-1.29416e-05	0	0.000101357	0.00597348	0.000485879	-0.000172084	0.0066876	-3.24034e-05	0.00109671	0.00472734	-0.00151954	0.00187171	3.42062e-05	0.000321952	0.00220417	2.23534e-05	0.00382522	0.000198762	1.03596e-05	8.14209e-05	-0.000834635	-0.000495571	0	7.9244e-05	0	0.000225555	-9.54788e-05	1.28828e-05	0.00137249	-1.02847e-05	0.000239418	0	9.02804e-05	0.00853182	0.000990891	-0.000485221	0.000782275	0.00368511	-0.00972496	-8.01334e-05	-0.000673363	-0.00104644	0.00463961	0.000311913	0.000577065	-0.000127148	0.000916631	-0.000277042	0.00210561	-0.000191261	-0.00085385	0.000996681	6.52892e-06	0.01697	0.00214469	2.80468e-05	0.0113522	-0.00412064	0.056901	0.00145041	0.00420215	0.00123502	-9.51585e-05	-0.0252496	-0.0124415	-0.00075309	0.000300496	-0.000126583	-0.00168196	0.000192258	0.000507576	0.000890717	-0.000546049	-0.000810585	0.00352152	0.000688517	-0.000388043	-0.00167396	-0.0035608	0.000258097	0.00283634	0.000494767	0.000925291	0.0127997	0.0010181	-0.000129921	0.00239811	0.000474922	0.0021744	-0.000489657	7.5655e-06	0.0275047	0.000498274	-0.000408821	0.00355863	0.00160648	-0.000657031	0.00701069	0.000175368	0.000899347	-0.00152718	0.00552301	0.000466311	0.0101349	0.00113444	8.20205e-05	-0.000767218	-0.0211445	-0.00422618	-0.00437482	-0.000533626	-0.000251616	-0.000363334	0.000429178	0.000184254	0.00130355	0.00113106	0.000423886	-0.000351985	-0.00511422	0.00056875	0.0153035	-0.0109474	-0.000395482	-0.0115437	-0.000109906	-0.00793975	-0.00015437	-0.000358653	0.00959848	-1.61222e-05	0.00548391	-0.000444741	0.0041924	0.00155778	0.001636	-0.000931642	-0.000931081	-0.00442118	-4.52373e-05	-0.00642308	0.00154908	-0.000230339	-0.000147103	-0.000220632	0.0009642	0.0764266	0.0101285	0.00263499	-0.000934879	-6.73605e-05	-0.000578372	-0.000224502	2.60743e-05	-2.83257e-05	-8.71576e-07	-0.00132512	0.000695425	8.97926e-05	-0.00041316	-3.97371e-05	0.000367276	5.39235e-05	0.000266837	-1.08185e-05	-1.56414e-06	-6.90739e-06	2.23882e-05	0.00027787	9.54264e-05	9.08937e-06	6.01139e-06	-4.20326e-05	2.42195e-05	-3.48737e-05	-0.00066208	8.35505e-06	6.39755e-05	5.253e-05	-0.00944367	-0.000135664	-3.4016e-05	0.000111453	8.81787e-05	-6.26244e-07	0.000108334	7.93978e-05	7.33842e-06	-0.000317446	-0.00014318	-4.31358e-05	0.000355065	0.000231521	0.000222243	0.000126428	0.000384566	-0.00020685	-3.81622e-05	-5.22647e-05	-3.78429e-05	3.44967e-06	-0.000122653	0.00011179	-0.000240758	-5.89422e-05	2.79045e-05	-2.08602e-05	0.000351856	5.87661e-05	-0.000225697	-0.000161043	-0.000159148	6.09291e-05	2.13292e-05	0.000255657	5.03912e-05	5.98047e-05	-1.12158e-05	-7.06636e-06	1.48376e-05	-0.000123783	-1.50568e-05	-2.08095e-05	2.04903e-05	4.2389e-05	-3.93509e-06	-1.80438e-06	0.000113761	-0.000163172	2.35639e-05	-0.000355486	3.08e-05	-4.19739e-06	6.15867e-05	0	-3.66315e-06	7.74989e-05	5.51394e-06	4.68005e-05	-0.000102108	3.34664e-05	1.99258e-05	-2.48829e-05	3.68081e-05	-0.000104914	1.43681e-06	-6.29101e-05	7.62386e-05	0.000246595	-3.60471e-05	1.05946e-06	-6.92614e-05	1.62894e-05	-1.09466e-05	0.000152956	3.4193e-06	2.93216e-06	2.3795e-05	-0.000342892	-0.000268855	-3.29981e-07	-0.000183287	1.70037e-05	1.99345e-05	-0.000714134	-0.00101457	3.24253e-07	-1.40389e-05	1.56234e-05	0.00174076	1.93378e-05	-0.00018485	-9.29819e-05	5.11541e-05	1.78712e-05	-0.000265256	0.000140678	4.94985e-05	0.000124361	-1.51925e-05	-2.43227e-05	1.57216e-06	0.000129021	-0.000832475	7.5505e-06	-4.11958e-07	-1.66103e-05	0.000103229	5.96475e-05	0.00015285	3.3139e-05	5.7574e-05	-0.000163518	2.86813e-05	5.79408e-06	-8.67709e-06	-0.000212487	-1.89685e-05	4.75769e-05	-3.7271e-06	-4.19499e-06	-4.31227e-05	8.39258e-07	4.73403e-05	-0.00129836	0.00010437	1.90787e-06	0.00115228	2.82448e-05	-9.93932e-05	6.45063e-05	6.67771e-05	0.000517683	0.000159861	0.000202993	5.67528e-05	0.000433995	-1.35735e-05	-0.00011039	5.94368e-05	0.000172728	0.000669986	-0.000129433	4.55393e-05	-2.99935e-05	0.000237168	-6.81941e-05	4.40413e-05	2.30163e-05	2.49254e-05	-7.74318e-05	7.30371e-06	1.94798e-05	-4.27212e-05	-0.000441561	-2.55246e-07	4.30673e-05	-0.00021582	-4.03396e-05	2.29526e-05	-6.21913e-06	-4.04508e-06	0.000201364	8.28064e-05	3.63708e-05	-0.000249773	5.36809e-05	0.000130345	5.50063e-05	4.98568e-05	-1.72323e-05	0.000141659	-8.75252e-05	-2.3242e-05	-1.19253e-05	-0.000955401	-3.02782e-05	3.90783e-05	-1.10295e-05	7.3408e-05	3.10145e-05	-0.000549146	4.6729e-05	0.000200805	6.0474e-06	-7.58616e-06	-4.59488e-06	0.000101466	1.97058e-05	3.08071e-05	3.4777e-05	0.000662657	-0.000550976	0.000136086	0.000171244	1.26941e-05	3.71359e-07	-9.43425e-05	6.27204e-05	0.000439829	-2.57019e-05	-3.16411e-05	2.33574e-07	8.93216e-05	-2.1612e-06	0.000172554	1.878e-06	-1.61874e-05	8.25844e-07	-2.85129e-05	-7.22441e-05	-2.93462e-05	4.74594e-05	-1.3892e-05	-4.22464e-06	0.00012525	-8.9395e-05	-1.13521e-05	-1.71017e-06	4.30569e-05	1.59333e-07	2.46844e-05	-4.36233e-05	3.07647e-05	6.32479e-06	0.00401058	0.000563495	4.59133e-05	-0.000111412	-3.38552e-05	1.7958e-07	-4.57869e-05	-5.60612e-05	-1.14904e-05	2.13053e-05	-1.22869e-05	8.37514e-06	-1.1183e-05	3.29395e-05	-0.000191381	6.71599e-05	0.000661882	2.19571e-05	-2.21113e-05	8.33666e-06	1.29042e-05	4.48011e-05	1.95927e-05	9.92097e-05	-0.000274678	-1.80279e-05	0.000149045	-0.000297041	-1.27983e-05	0.00353587	2.05217e-05	-0.000259979	9.87746e-06	-6.29186e-05	2.99135e-06	-1.50008e-05	-3.78596e-05	-9.39509e-06	5.7359e-05	-3.94688e-05	7.91563e-06	0.000358601	-0.000146451	-0.000186186	0.000195989	0.00153071	9.92295e-06	7.60146e-06	-0.000178607	2.46956e-06	2.90168e-05	-4.92633e-05	-0.000196894	6.76566e-05	0.000173362	-4.56755e-05	-0.000110037	-1.55712e-05	1.89593e-05	-0.00072684	-0.0005563	-2.02806e-05	3.1876e-05	-6.76618e-05	-0.000284635	-3.57481e-05	-0.000244566	-5.57171e-05	-3.21769e-05	0.000306973	-3.68164e-05	9.09855e-06	6.01425e-05	3.01405e-05	-0.000158252	-3.44412e-06	1.15951e-05	-1.30938e-05	6.23051e-05	-9.83834e-05	-0.000256347	-3.52119e-06	3.05664e-05	-8.711e-06	-2.59904e-05	-0.000571147	-2.77243e-05	7.19441e-05	0.000155886	-5.31764e-05	-7.96773e-05	-3.43212e-05	3.22225e-05	-7.84578e-05	0.000155076	-0.000239832	-3.86769e-05	-5.38788e-05	-4.76695e-05	-0.000162328	2.30072e-05	-0.000205935	2.11327e-05	3.77443e-05	-6.87921e-05	0.000330706	-0.000161568	6.95117e-06	-8.55252e-05	-0.00015115	1.16017e-06	-0.000166418	0.00149209	-4.28326e-07	-0.000186459	-1.02906e-05	5.11119e-05	-3.70261e-05	1.54684e-05	-1.10529e-05	-0.000118534	-6.41918e-05	-0.000304123	0.000109696	-1.91512e-05	-2.02648e-05	-7.89148e-05	-1.15411e-05	-6.14411e-05	2.57364e-05	0.000578218	9.57964e-06	5.35353e-05	-3.61512e-05	-0.000481937	-0.000180937	-4.35169e-06	6.03772e-05	-0.00017293	-3.30295e-05	-5.50213e-05	1.57887e-05	2.02727e-05	-0.0019998	7.14493e-05	-0.0001771	9.07011e-06	0.000126444	8.13887e-05	0.000190601	-9.96976e-05	-0.000173323	-9.06835e-05	2.49886e-07	-0.000141884	-1.60429e-05	-0.000100954	-1.12511e-05	3.99922e-06	-6.57697e-05	6.19837e-06	3.94407e-05	0.000151701	-2.4434e-05	2.01458e-05	-3.53205e-05	3.56281e-05	-6.70517e-05	3.30581e-05	1.42614e-05	-0.00167881	2.65165e-05	-0.000497802	0.000166741	-0.000102883	-4.43131e-05	0.0024157	9.67991e-06	-0.000167679	-1.9167e-05	5.90647e-05	-3.36395e-05	-0.000188071	-8.19393e-05	0.000103236	2.48957e-05	3.22566e-05	-1.37639e-05	-6.16295e-05	-4.60531e-07	5.22285e-05	1.03436e-05	7.3287e-06	-2.45769e-06	-6.07231e-05	-2.74398e-05	-4.65096e-07	0.00012243	3.66436e-06	-0.000324604	0.000149366	6.92524e-06	4.94801e-05	4.1555e-05	-0.000119002	8.58349e-05	5.69612e-05	1.16195e-05	2.7408e-05	3.39818e-06	5.07057e-05	-0.000228003	-1.25958e-05	-0.000193252	-5.76766e-05	-9.18697e-06	-5.93136e-05	1.07437e-05	7.93662e-06	3.93188e-05	-0.00107442	-3.47707e-05	-4.15375e-05	3.41175e-06	3.66854e-06	-2.67924e-06	1.80136e-06	2.94324e-05	-6.90576e-05	-1.19686e-05	-0.000165422	-0.000393874	7.13591e-06	-0.000219209	4.33008e-05	-0.000735516	-4.50638e-05	0.000107398	-0.00151844	-0.000264175	5.14312e-05	8.2431e-06	-0.000207656	-0.000104943	-0.00271667	4.16363e-05	7.25332e-05	2.60007e-05	-0.000324617	-2.35287e-05	-0.00095877	2.23169e-05	2.53427e-05	-4.71091e-05	4.75947e-06	3.4701e-05	-4.08367e-05	0.000212188	-8.29931e-07	-5.60663e-05	8.98977e-06	-0.000279962	-0.000112117	-1.06334e-05	0.000166561	1.08062e-05	5.89998e-07	7.80006e-05	-0.000103456	-3.89555e-06	0.000139624	6.40589e-06	-0.000670912	-0.000101818	0.000474276	-2.07452e-05	0.000460938	5.72807e-06	2.74504e-05	-0.000505331	-3.33279e-05	7.77748e-06	8.35144e-05	0.00315955	0.000311913	0.000599346	-9.74586e-05	-4.09406e-05	0.000170971	-0.000969563	-2.01069e-06	6.05875e-05	-0.00016308	-0.000105016	-0.000170926	-1.00826e-05	-1.4266e-05	2.46073e-06	7.74542e-06	6.61063e-05	-5.49368e-06	2.01881e-05	-1.35549e-05	-2.69112e-05	0.000468715	0.000212999	6.25736e-05	7.72567e-05	0.000123049	-7.85238e-06	2.36775e-05	0.000105537	-7.35171e-05	5.3277e-05	-0.000119923	-2.90678e-06	0.000100953	7.60035e-05	-0.000125626	3.8519e-06	1.93573e-05	-6.20152e-06	-3.95763e-05	-9.25851e-05	-2.21485e-06	-8.01732e-05	-8.1664e-05	0.000618076	-9.43377e-05	5.05775e-07	1.51668e-05	-9.94764e-06	-1.70575e-05	-0.0381483	0.000517735	-5.43334e-06	0.00053558	-4.45132e-05	-0.000167826	-4.72143e-06	-7.73472e-07	-2.35647e-06	1.4759e-05	0.000107739	-1.47523e-05	-7.24538e-05	-2.55836e-05	-1.07328e-05	-1.0809e-05	1.64258e-07	-1.06376e-05	1.982e-05	1.5144e-05	-0.000135595	-3.95789e-05	-7.057e-06	4.14774e-05	-2.11745e-05	1.03552e-05	2.22164e-06	-7.83357e-05	-9.94127e-06	-0.000118733	-2.18267e-06	-3.92687e-05	3.42981e-05	7.5705e-05	0	-0.000138576	6.06622e-06	0.000152804	1.80893e-05	-9.2258e-06	0.000103742	-4.00739e-05	0.00507901	-6.46151e-05	-3.18907e-05	-2.03331e-05	0.00111857	9.06959e-05	0.000502987	9.49166e-05	-0.000343123	-1.22629e-05	0.00037198	-1.25736e-05	5.91819e-06	1.84673e-06	-3.37221e-05	-0.000248872	-0.000128434	0.000153476	-3.48402e-05	8.39609e-06	-3.03061e-05	4.6923e-05	1.73051e-05	0.000136808	7.51318e-06	1.70817e-05	-8.37676e-06	0.000205842	8.67046e-05	1.87722e-05	-0.000120772	9.39063e-05	4.67339e-05	-3.3027e-05	0.000237303	-2.04107e-05	0.000118512	-0.000306901	0.000323209	-3.06839e-05	-3.82783e-05	3.2841e-05	0.000177715	-2.58339e-06	9.77569e-05	0.000280417	-0.000172431	5.54591e-06	-2.663e-05	4.51544e-05	2.84876e-05	0.000238966	0.000311811	0.000365805	-5.03796e-05	7.10495e-05	3.50474e-05	-7.99401e-05	-8.45704e-05	5.30231e-05	0.000152617	-0.00012128	0	0	0	0	0	0	0	0	-0.000257479	-0.000340441	-0.000723379	0	0.0120553	0	3.78988e-06	0	0	0.000590502	0	0.000291576	-0.000493769	0	-0.00072618	0	0	0	0	-0.00767807	0	-0.0165027	-9.98168e-05	0.00472858	0	0	0	0	0	0.000602132	-0.000669609	-0.000124792	0	-0.000128762	4.27313e-06	-0.00934326	-0.00220267	0	-1.58415e-05
x30MCx3297	0.0142964	0.00386826	-0.000725599	-0.00121914	0.0914982	0.0142633	0.0026079	0.00146905	0.0016021	-0.00174776	0.000819806	-0.000300756	0.00019634	7.59433e-05	-0.00186899	-0.0005714	-0.000741405	0.000814788	0.00209662	0.000483792	0.0302138	-0.00346063	0.000535507	-0.0018092	0.00082199	0.0177273	0.000471261	-0.00197151	-0.000684129	0.0279545	-0.00113967	0.0223728	0.000367221	-0.00014665	-0.000820154	0.000973272	0.00474412	0.0396546	0.000983934	0.00355478	0.00751108	0.00148199	0.000802588	0.000754983	-0.00232951	-0.00245588	0.00013213	-9.96663e-05	-0.00609748	0.0119072	0.00678333	0	0.00246305	-0.0377261	-0.000600002	-0.000275118	0	0.00151167	0	8.60201e-05	0	0.000614292	8.75104e-06	0.00110988	-0.000139025	0	-0.00207753	-0.00123604	-0.00178008	-0.000126948	-0.00217076	-0.00504209	-0.00035554	-0.000217573	5.39015e-05	0.00291567	0.0047444	0.00116798	-0.00025152	-1.37317e-05	0.000251155	-1.42191e-05	0	-0.000209647	0	0	8.09246e-06	-0.000109055	0	0.00102514	0	0.00556274	0.0032159	-0.000997267	0	0.000141913	0	-0.000385181	0.000683408	-0.0163026	0.0729036	2.47691e-05	-9.40988e-05	-8.08503e-05	0.0006655	0.000237601	0.00256878	0.000634199	0.000105529	0	0.00790471	0.00163856	-0.00276256	-0.0127836	-0.00957176	-0.00379233	-0.000767322	-0.0266524	0	0.00377002	0	0	0	0	0	0.00364	0	4.65263e-06	0	0	0	0	0	0	0	0	0	0	0	0	0	0	0	0	0	0	0	0	0	0	0	0	0.0102601	0.00162538	0.000344829	0.0516737	0	0	0	0	0	-0.0164924	-0.00367278	-0.0010312	0	0	0.00138066	0.0168737	0.00277947	0.000538522	-0.000602219	-0.000176119	0.00696611	0.00135598	0.0115977	0.000267286	0.00335969	-6.34796e-06	0	-0.000543653	0	3.81759e-07	0	-0.0228895	0.0268035	-0.00383785	0.00134468	0.00328953	-0.0149741	0.0071429	-0.00012417	0.00957639	0	0.0010197	0.000616022	0.00891973	0	0.00464163	0.000326649	-0.0177737	-0.000726519	-0.00227455	-4.71177e-07	0.00658029	0	0	0	-2.99095e-05	0	0	0	-0.00473977	-0.000665509	0	-0.00674807	0	0.000666688	-0.00543615	0	0.00524787	0	-0.00219539	-0.00258225	-0.00817257	1.65196e-05	0.00120539	0	0	-0.00444107	-0.000495763	0	0	0	0	-0.000928944	0	2.18964e-06	8.45526e-05	0	-0.00276385	6.95847e-06	-0.0132237	-0.00037564	-4.25183e-05	-0.0153751	0.00386802	-0.000992018	0.00416846	9.68422e-06	-0.00090731	0.000539439	-0.0127076	-0.00284225	1.88423e-05	0	-0.000208797	0.000378511	-9.30038e-05	-1.06469e-06	0.0001426	0.000536736	9.72324e-05	0.000387216	-0.0142749	-4.37253e-05	-0.0250797	-0.000104559	0	-0.00127075	7.43754e-05	0.0041863	-4.73967e-05	-0.00113667	-0.00172099	3.11042e-05	0.000584428	0.000326218	1.81919e-06	0.00315386	-0.000277222	-5.8338e-06	0.000226363	0.00208187	0.00127292	0.000213555	-0.000339393	0.0131377	0.000251049	0.000605084	0.000300586	0.000539273	0.000226114	0.000802571	0.00209001	-0.000989274	0.00293549	0.000340718	0.00899747	0.000358199	5.56854e-05	0.00427093	-0.000407201	-0.000445656	-8.35536e-05	-3.13062e-05	7.23751e-05	0.00104552	0.000168945	0.00236896	-0.000470572	0.000814071	9.46816e-05	0.00077931	0.000184765	0.00245661	0.000289136	-0.000245642	0.00100094	3.65397e-05	-0.000298406	9.94704e-05	5.22001e-05	0.00068987	0.00158091	0.00318675	0.000634549	-0.000295717	0.000519927	-0.00257163	-1.31946e-05	-6.18292e-05	0.000546055	0.00150747	-0.000156346	0.000136651	0.00357087	-4.22494e-05	0.0143962	-0.00432676	0.0038146	0.000757728	0.000866566	0.00162361	0.0255432	0.00227442	0.000320979	0	0	-3.45818e-06	0	-1.26574e-05	-0.000707814	0.000277952	-0.0335419	0.000171672	9.23722e-06	0	-1.10718e-05	-0.00149553	-0.000751478	0	-0.00126467	0.000141008	0.000140035	0.000616241	0.000645987	-0.00851213	0.00394453	0.00114884	1.15497e-05	-0.018811	0.00393576	-0.00385915	0.000721578	-0.00167919	0	4.94194e-05	0.000171583	0.000120525	-0.000599891	0.000848682	-0.00105699	-0.00477297	-0.00312476	-7.04421e-05	0.000140651	-0.0017724	0.000181855	-0.000118133	0.000928434	-0.00145728	4.27612e-06	0	-0.00047422	0.000324961	0.0174707	-0.00227109	0.000128208	6.68738e-05	0	-0.281577	0.00141162	4.2769e-05	2.04877e-05	-1.33188e-05	0	0.000788521	0.000211363	8.00983e-06	8.87565e-05	0	0	0	-0.000198669	0.000696628	-7.99201e-05	8.32599e-05	-0.000180354	0.000128882	-0.000438567	-1.67123e-05	-6.72629e-05	0.00364538	0	0.00154334	0.000788003	8.47112e-06	8.87869e-05	0.000802483	3.26957e-05	0	-9.26634e-05	-0.000141759	0.000270203	-0.0117003	0	5.93441e-05	-0.0166932	-0.00301641	0.00185974	-0.00545471	-0.00270528	-0.00819032	1.40254e-05	0.00166061	-0.0014604	4.442e-05	-0.00450436	-0.00127321	-0.000408879	4.01619e-05	0.000142208	0.00235436	0	0.000562334	0	-0.000467356	3.26087e-05	6.93354e-05	0.000576495	-0.000392745	0.000199733	0	-0.0013396	-0.019322	0.000865546	0.000226895	0.00050966	-0.0219482	-0.007703	6.59884e-06	-0.000836418	0.000295431	0.00545479	-0.000494177	8.94091e-05	8.64929e-05	0.00250183	7.5301e-05	0.00232141	-9.80729e-06	-0.000727294	0.00130166	-0.000186202	0.0171524	0.00204358	-0.00240871	-0.0567313	-0.00442702	0.0601666	0.00131038	0.00383538	0.00106687	0.00011557	0.00320211	-0.00708339	0.000733664	5.63594e-05	-0.000217538	-0.001196	-0.00294646	0.000326476	0.00220303	0.0202227	-8.91851e-05	0.00550253	0.000661501	-0.000205035	0.000990018	-0.00390361	0.000493879	0.00578482	0.00030787	0.000932953	-0.0393573	-0.0012828	0.000727034	0.00135983	0.000224817	0.00212573	0.00438214	0.000195394	0.0296146	0.00120586	0.000208799	0.00208076	0.000709715	0.000618585	0.0103315	-0.000219223	-0.00133139	-0.00179003	0.0041201	-0.000591767	0.00939678	0.00152811	9.83958e-05	-0.000136796	0.0394327	0.00128105	0.000238687	-0.000534422	-0.000315634	-0.00265172	0.000454334	0.000242961	0.00122728	0.00310303	0.00624655	0.000897368	-0.000910565	0.0006032	0.0145461	-0.00736101	0.000476579	-0.012198	9.29815e-05	0.00229868	0.000147406	0.000963748	-0.00364391	-0.00375692	0.00775058	0.000894121	0.00616305	0.00383007	0.00179258	-0.00196425	0.000339486	-7.93671e-05	-0.00258635	0.00835662	-0.000816072	-0.000142692	-0.00138491	-0.000122367	0.000910312	0.0802924	0.00883345	-0.000760847	-0.000341181	1.95646e-05	0.000281881	-0.00026609	-2.46078e-06	-5.29494e-05	1.40413e-05	4.08059e-05	-0.00109763	2.39036e-05	-0.000408547	1.65227e-05	0.000149907	-1.35785e-06	-0.000422582	-9.67558e-06	1.64958e-06	-1.08231e-05	1.04136e-05	-6.74966e-05	3.57698e-05	2.40953e-05	1.79647e-05	-2.0437e-06	-2.56435e-05	0.000201119	6.28083e-05	-5.56507e-06	4.6228e-05	0.000103461	0.00142482	6.21674e-06	0	2.72913e-06	1.00172e-05	8.59172e-05	5.56733e-05	-0.000128691	4.22018e-06	-0.000462048	1.14101e-05	6.54157e-05	-0.000900803	-7.7529e-05	-0.000148534	-6.37172e-05	-8.67312e-05	2.88225e-05	-6.57571e-05	-0.000137569	-4.91384e-05	0.000183151	0.00014465	0.000105752	-0.00026761	6.68001e-05	-9.05438e-06	6.65594e-05	-0.000257244	0.000264904	-0.000125588	6.31073e-05	2.11483e-05	-2.3928e-05	7.26561e-05	-0.000374239	0.000147954	0.000405187	5.14752e-05	-2.815e-05	-5.93567e-06	-2.73029e-05	-1.82095e-05	-7.74288e-06	3.73534e-05	2.28855e-05	-1.76488e-05	-2.92033e-07	2.67413e-05	0.000194795	-5.82337e-05	-0.000902971	-5.17271e-06	-0.0001242	-0.000140254	-7.42349e-07	3.44714e-05	2.44877e-05	1.81305e-05	0.000235019	-0.000135682	-0.00033607	0.000218961	-2.79439e-05	6.22889e-05	0.00016288	8.15593e-05	1.44018e-05	-0.000158501	-0.000360845	-2.69024e-05	4.15341e-06	-3.58552e-05	2.82075e-05	4.4043e-05	0.000153179	1.3454e-06	-0.000141019	-8.42784e-07	2.98538e-05	-7.31165e-06	0	-2.47935e-05	-0.000101668	4.61436e-05	-0.000489348	9.96165e-05	1.28942e-05	2.45984e-05	-1.53058e-05	-0.00152609	2.12032e-05	4.71169e-05	0.000220547	5.74239e-05	9.87495e-06	-0.000324969	0.000316663	-9.5147e-05	-1.08459e-06	4.0875e-06	-4.2845e-05	1.68253e-06	-0.000100624	-1.2692e-05	-9.56502e-06	-8.64244e-06	2.5973e-05	-3.33991e-05	8.07296e-05	0.000152352	4.31505e-06	-0.000103782	0.000115805	1.46572e-05	4.5076e-05	-0.000268645	-0.000651642	7.93819e-05	4.72359e-05	-9.69021e-06	-6.31908e-05	-1.82466e-05	-4.06377e-06	-1.38973e-05	0.00010773	0.000127635	-1.48273e-05	-0.000362045	-3.23741e-05	0.000478963	-0.000168981	0.00031231	0.000555527	0.000164914	-0.000704027	7.59672e-05	0.000247602	-5.26438e-06	-0.000172245	-4.76259e-05	-1.21316e-05	-0.000529431	6.91837e-05	1.4799e-06	-1.89582e-05	5.1439e-05	7.60469e-05	2.75031e-07	7.02654e-05	-4.61717e-05	0.000203127	4.50237e-05	0.000221646	0.000196544	0.000110969	1.77703e-06	0.000111507	-8.73693e-05	-2.40477e-05	2.87425e-05	1.95418e-05	1.29985e-05	0.000339362	-0.000119016	1.46832e-05	-1.68743e-05	-6.37813e-05	4.23783e-05	-7.41969e-07	-3.21962e-05	-1.01408e-05	-9.73371e-05	-6.74665e-06	-1.14396e-05	-6.55989e-05	-0.000253042	-2.03944e-05	0.000134157	7.0266e-05	3.59073e-05	2.88053e-05	0.0011183	1.882e-05	-9.23052e-05	-2.52379e-06	3.75766e-06	4.66057e-06	-0.000959418	0.000222466	-0.000193128	-1.0341e-05	0.000365024	0.000114737	0.000548662	-0.000154567	-3.28717e-05	2.88694e-05	-5.13382e-05	4.6938e-06	0.000831062	6.87547e-05	2.90459e-05	1.30207e-06	3.70508e-05	-3.11279e-06	0.000233783	-1.64916e-06	3.13191e-05	4.19641e-07	-3.4314e-06	-2.61035e-05	0.000155887	4.4769e-05	-5.57077e-06	3.7677e-05	0.000121339	-0.00014504	-6.99486e-06	-3.26661e-05	-1.23957e-05	1.83977e-05	2.66263e-05	3.7735e-06	-5.92637e-05	2.30575e-05	-0.00168243	-3.15402e-05	-7.69585e-05	6.3827e-05	1.11344e-05	1.11905e-05	-0.000265428	-0.000195836	-1.24211e-05	-0.00108176	-1.75657e-05	-1.42344e-05	8.51569e-06	-0.00195609	0.000159022	1.68026e-05	0.00137635	4.78362e-06	-3.06276e-05	-3.92696e-06	4.78676e-05	-6.42763e-05	3.5493e-05	-0.00010155	3.04413e-05	-1.26816e-05	-0.000105661	0.000278154	-3.93525e-06	0.000246343	0.000111587	6.39684e-05	-0.000184369	3.10363e-05	1.54544e-05	0.000415589	0.000152399	0.000192464	-5.24471e-05	-0.000104744	3.52018e-05	-6.0078e-05	0.000113437	2.78636e-05	0.000247772	0.000475324	1.05903e-05	-0.000108051	0.000110651	-8.86809e-05	0.000223781	-4.57612e-05	-0.00126821	0.000195858	-0.00012571	-1.92374e-05	-0.00010433	2.23783e-05	-1.21368e-05	4.13721e-05	9.4208e-05	0.000151007	8.95914e-07	-2.00889e-05	6.53843e-05	-0.000106749	4.53815e-05	-1.78003e-05	-0.000163407	0.000205194	-2.46644e-05	2.66401e-05	8.30551e-05	3.88113e-05	2.3403e-06	6.95302e-06	-5.57205e-05	-2.90867e-05	0.000642259	-0.00058321	-5.45254e-05	-4.43065e-05	-0.000112494	-1.71803e-05	3.58149e-05	0.000108268	-0.000466646	-2.54142e-06	3.25541e-05	9.96123e-06	-5.64987e-05	-4.3968e-05	3.00267e-05	2.53463e-05	0.000155624	7.6504e-06	-6.14801e-05	-1.77886e-06	-3.39841e-05	0.000157166	-6.5778e-06	0.000114761	2.62798e-05	6.23912e-05	-7.15345e-05	-1.57378e-05	-0.0001102	-1.42136e-05	-0.000114257	-4.22407e-05	-0.00036062	-0.000186336	0.000272275	-0.000289023	-0.000191842	3.80816e-06	-1.05176e-05	-2.87575e-05	-3.51095e-05	-0.000187223	4.09307e-06	-7.45122e-05	1.06537e-05	0.000266188	5.53506e-05	-2.3341e-05	-2.47448e-05	4.45367e-05	-5.16294e-05	-1.35708e-05	-0.000412376	2.83041e-05	-0.000109421	-0.000117678	2.65141e-05	0.000763812	9.15184e-05	6.89522e-05	-0.000332753	-1.15729e-05	-3.90927e-05	0.000169452	-0.000227091	0.000162997	3.44094e-05	-0.000138097	4.95487e-05	9.5322e-05	-4.76615e-05	-1.2628e-05	-0.000101846	-1.57248e-06	1.13954e-05	2.13119e-05	8.4717e-05	8.13027e-07	0.000190057	-4.79569e-05	-1.91494e-05	4.04659e-05	-1.36958e-05	2.62876e-05	0.000323384	-5.28971e-05	1.24703e-05	-6.7493e-05	9.49877e-06	1.46466e-05	7.89313e-06	4.707e-06	0.000256868	-1.87755e-05	4.56057e-05	0.00022577	-0.000253831	4.0572e-05	-0.00125966	2.20235e-06	-0.000308768	-4.39443e-05	-0.000196921	-2.2037e-05	8.00219e-05	-5.60627e-05	-1.76656e-07	-4.51274e-06	6.69141e-05	-2.7715e-05	6.84965e-05	4.84588e-06	7.8085e-05	-5.77797e-06	-3.62747e-06	-1.56643e-05	1.61683e-05	4.43346e-05	3.41774e-05	-4.10868e-05	1.297e-05	2.80353e-05	0.000364082	4.48323e-05	6.95485e-06	7.50407e-05	-0.000168789	0.00012592	0.000418433	-1.49211e-05	2.52977e-05	3.56333e-05	4.4312e-06	0.00011184	1.44561e-05	2.67946e-06	-6.16662e-06	-5.34053e-05	0.000159803	4.20307e-05	-7.79511e-06	1.10247e-05	-0.000344049	0.000178206	5.71613e-07	8.47695e-05	1.23044e-05	-0.000124375	-7.73006e-05	2.3141e-05	-8.02293e-05	3.14439e-05	-0.000167816	0.000201319	4.55523e-05	3.78939e-05	-0.000294599	-0.000352836	1.30194e-05	-0.000581799	-0.000332743	7.11655e-05	0.000108137	-4.36544e-06	0.000236384	-0.000110262	-0.00395933	-6.84002e-05	5.27337e-05	-5.12488e-05	4.38288e-05	-3.97079e-06	-1.95379e-05	5.05884e-05	3.8539e-05	4.28315e-08	2.86344e-05	-7.13767e-05	-3.71611e-05	-0.000555411	2.43995e-05	-0.00010592	-6.52598e-06	-0.000148745	-0.000107455	-1.53307e-05	0.000109571	1.95027e-05	-5.79726e-07	2.06504e-05	2.06829e-05	4.99128e-05	0.000253207	3.71498e-06	-0.00390402	2.72063e-05	-0.000206399	1.05872e-05	0.000566892	2.72793e-06	2.5793e-05	0.000153641	-2.59914e-05	6.67157e-05	1.12502e-05	0.000839632	0.000680911	0.000236533	-0.000176155	-3.91955e-05	-4.68946e-05	0.00017365	-1.64909e-06	9.85157e-05	-1.96986e-05	-2.35593e-05	2.30783e-05	2.04856e-05	-2.31902e-05	2.80633e-05	-2.3006e-06	7.62724e-05	-5.83556e-06	4.56605e-05	-2.81581e-05	-9.62838e-06	0.000145998	0.000292899	-1.17536e-05	0.000121174	-3.93785e-06	1.24063e-05	3.63788e-05	6.61391e-05	8.42363e-05	-0.00018809	-0.00225416	6.52174e-05	-9.24251e-05	-2.99588e-05	7.57796e-05	2.80342e-06	5.66476e-05	-1.48456e-05	6.64105e-05	-0.000126731	-3.31965e-06	-3.63848e-05	-0.000249158	0.00030322	-5.16911e-05	-3.59198e-06	4.75335e-05	-0.000125333	5.68955e-05	0.00546642	8.07596e-05	-6.78435e-06	0.000633307	1.82324e-06	4.26045e-05	-1.22914e-05	-2.8264e-05	-9.14171e-06	4.03356e-05	1.89081e-05	-1.41637e-05	-2.70182e-05	-4.97746e-05	2.1241e-06	1.56655e-05	4.05131e-06	-3.23958e-05	-1.28353e-05	1.48657e-05	2.40788e-05	3.14509e-05	-6.38671e-07	0.000301469	8.92075e-05	-5.79103e-05	1.34206e-06	3.66698e-05	3.0848e-05	4.06362e-05	-3.94588e-05	3.76773e-05	9.85642e-05	5.32543e-05	-4.04123e-06	-3.59346e-05	-1.15903e-05	4.64574e-05	5.3636e-07	-1.9791e-05	9.38268e-05	5.88923e-05	-0.000868017	0.000105053	-2.46142e-05	-5.43678e-05	0.00113617	0.00025588	0.00121142	1.20358e-05	0.000302538	-1.26864e-05	0.000504583	-6.56035e-05	-1.98956e-06	0.00015843	1.08239e-05	2.06572e-05	0.000138266	-1.70742e-05	2.1238e-05	5.89076e-05	2.74728e-05	2.28933e-05	3.17156e-06	1.1576e-05	1.02526e-05	4.85284e-05	4.37754e-07	9.67465e-05	-7.29632e-05	3.38746e-05	3.31524e-05	0.000168422	0.000233526	-4.29608e-05	-0.000428353	-0.000123859	3.17212e-05	2.20514e-05	-2.8515e-05	-3.00374e-05	-0.000106204	-2.01286e-05	1.6038e-05	4.27232e-06	0.00046918	6.96895e-05	-3.38996e-05	4.17148e-05	5.29469e-06	-2.22492e-06	-0.000110248	0.00027884	-0.00119745	-0.000308139	4.98583e-05	0.000110865	-2.25031e-05	-6.65233e-07	4.67063e-05	0.000166995	-2.60335e-05	7.30751e-05	0	0	0	0	0	0	0	0	-0.000507532	0.00048068	-0.000781611	0	0.0160301	5.01782e-05	5.12912e-05	0	0	0.000314789	-2.43564e-05	-2.58651e-05	-0.000652621	0	-0.000283033	0	0	0	0	-0.00465115	0	-0.000103136	-4.38464e-05	0.00386983	0	0	0	0	0	0.000200864	-0.000185074	8.49053e-06	0	-0.000175288	0	-0.00785183	0.000262412	4.39308e-05	-6.22747e-06
x30MCx2935	-0.000947651	-0.00469954	-0.00082529	-0.000937648	0.12241	0.0161067	-0.00253277	-0.00229565	0.00118675	-0.00418142	0.000273982	0.00406426	-0.000159102	0.000202949	-0.00158339	-0.000153686	-0.000928973	-0.000741749	0.0033882	4.03148e-05	-0.0323642	-0.00433692	0.00112724	-0.00263801	0.0181697	0.0202233	-0.0022585	-0.00544787	0.00387268	0.0181925	-6.65448e-05	0.0424282	0.000562858	-4.09959e-06	-0.00131895	-0.00153895	0.00516862	0.0441672	0.00199917	0.00119118	0.00831007	-0.000257377	0.000527594	0.012263	NA	NA	NA	NA	NA	NA	NA	NA	NA	NA	NA	NA	NA	NA	NA	NA	NA	NA	NA	NA	NA	NA	NA	NA	NA	NA	NA	NA	NA	NA	NA	NA	NA	NA	NA	NA	NA	NA	NA	NA	NA	NA	NA	NA	NA	NA	NA	NA	NA	NA	NA	NA	NA	NA	NA	NA	0.04308	7.979e-05	-5.63018e-05	-5.36271e-05	0.000953575	-0.000681472	-0.00859061	0.00149368	0.00037389	0	0.00437521	0.000839792	8.419e-05	-0.0110321	-0.00801707	-0.00310104	-0.000647693	-0.018722	0	0.00260253	0	0	0	0	0	0.00519512	0	-0.000108678	0	0	0	0	0	0	0	0	0	0	0	0	0	0	0	0	0	0	0	0	0	0	0	0	-0.0041448	0.00266364	0.000590286	0.0246079	0	0	0	0	0	-0.0246908	-0.00601475	-0.00125698	0	0	0.00122677	-0.00761433	-0.00328412	0.00057375	-0.00551427	-0.00127021	0.0115305	0.0024553	0.0181129	0.000533073	0.00339827	-6.18286e-06	0	-0.00165122	0	4.81805e-05	0	-0.0162074	0.0322845	-0.00280046	-0.000753719	0.00443082	-0.0179098	0.00669626	0.00166805	-0.000701956	0	0.00120784	0.00183937	0.00762387	0	0.00430642	0.000574891	-0.0111578	-0.000679187	-0.002651	0	0.0145916	0	0	0	-2.73492e-05	0	0	0	-0.00415087	-0.000548607	0	-0.00720724	0	0.000601811	-0.00522864	0	0.00405867	0	-0.00162903	-0.00171767	0.0157541	0.000265263	0.00154145	0	0	-0.00339866	-0.000350377	0	0	0	0	-0.00120168	0	-1.1484e-05	8.90867e-05	0	0.0204667	7.46421e-06	0.00671599	0.000221204	-2.24759e-05	-0.01214	0.0003099	-0.000648907	0.00411518	4.91585e-07	-0.000233789	0.00055479	0.0815867	0.000923577	1.10665e-05	0	-0.000487461	0.000364278	0.000143774	0.000121977	0.000157819	0.000258751	-9.82302e-06	0.000240346	0.00348345	8.62996e-05	0.00620632	-4.49652e-05	1.08487e-05	-0.000215879	-6.35427e-05	0.00141715	0.000226604	0.00050371	0.000971758	-0.000276085	0.000334855	0.00192789	0.000345916	0.00104497	0.000339253	2.45585e-06	6.64671e-05	0.00193695	0.000131998	-4.87261e-05	-0.000605601	0.0117421	-5.87071e-05	-0.00201109	0.000188148	0.000271339	0.000277729	-0.00109147	-0.0007143	0.00244663	0.00197383	0.000126797	0.00692487	0.00101094	6.22732e-05	0.00335214	-0.000274255	0.000450766	0.000109617	-0.000108564	0.00123186	0.000509207	-0.000102155	-0.00328308	0.000416621	-0.000856213	-0.00113543	-0.00142846	-0.000842277	-0.00452358	-0.0019319	-0.00183007	-0.000960905	-2.33318e-05	0.000193011	-0.000171736	1.74988e-05	-0.00100373	0.00145283	0.00296161	-0.00205475	0.000129281	1.61158e-05	-0.000881036	-0.000559928	-0.00187413	-0.00216255	-0.0128459	-0.00032367	-0.000575512	0.00846445	-0.000353541	0.0150654	0.00174945	0.00381193	-0.00144186	0.000363458	0.00202466	0.0187216	0.00134487	-0.00118436	0	0	-2.41272e-05	-1.83145e-05	1.89861e-05	0.000242107	1.06233e-05	0.0157683	6.09316e-05	4.36476e-05	0.000164772	0.000138252	0.000377413	2.60726e-05	0	6.47993e-05	-6.97216e-05	-5.06366e-05	0.000347243	0.000930952	-0.000128828	0.00567023	0.00100722	-8.77673e-05	0.00294769	-0.00153884	0.00257427	0.00107023	0.000433574	0	4.25969e-05	0	-0.000146898	0.000539723	-0.000188434	6.81139e-05	0.00108974	0.000120568	-2.56782e-05	-7.41055e-06	0.000189991	-0.000500819	0.000350911	6.75314e-05	-0.000576679	4.2945e-05	-2.20548e-05	0.000132136	0.0011205	0.0185162	0.000388963	0.000341777	0	0	0.0167689	-0.00140218	-5.86159e-05	0	8.4922e-05	0	0.00174377	0.000299381	0	0.000106946	0	-0.000133538	0	0	0.00160952	-0.000729363	0.000125582	-2.87056e-05	0.000763213	0.000105128	2.35395e-05	7.55912e-05	-0.000715261	-0.000172296	0.00104049	2.85302e-05	8.92919e-06	0	-0.000279434	-6.26026e-05	-3.7554e-05	0.000940711	4.50895e-05	-0.000167036	0.00883261	0.000766132	-0.000168953	0.0100712	0.000670607	0.00116524	0.00537569	0.000558752	0.00122144	4.89928e-05	-0.00388624	0.00169837	0	-0.0015054	5.08742e-05	5.50183e-05	9.88505e-05	2.08908e-05	-5.43971e-05	0	0	0	0.000332136	-0.000229664	-4.03478e-05	0.000999707	0.00027039	0.000212723	-3.60976e-05	9.77469e-05	0.00908429	0.00124729	0.00064423	-0.000641298	-0.00894403	-0.00765287	0.000147319	0.000164532	0.000624026	0.00503549	0.000331913	-0.00108329	-8.93567e-05	0.00055962	-0.000192908	0.00227604	0.000202192	-0.000956196	0.00167633	0.000248948	0.016405	-0.00550732	-0.00663361	0.00750823	0.0082003	0.0564071	0.00158284	0.0031176	-0.0246821	-9.59709e-05	0.00359069	0.0200842	0.000700778	0.000131433	0.00111558	0.0104633	0.000296892	0.000496145	-0.000450671	-0.000888754	9.09686e-06	0.00447095	-0.000160384	0.000770535	-0.00212871	-0.00373685	-0.000424265	0.00423864	0.000524933	0.000818335	0.00904012	0.00113545	0.000286535	0.00323044	-0.00382409	0.00201587	-0.000730131	0.000212484	0.0306429	-0.00128585	0.000486824	-0.000932092	-0.00148791	-0.000295778	0.00909245	0.00064511	0.00112655	-0.0016244	0.00317136	-0.00012949	0.0109034	0.00141464	-0.00015225	-0.000921305	-0.0176236	0.000892432	0.00158623	-0.000729023	-0.000186717	-0.000989362	0.000531375	8.24925e-05	0.00118278	-0.000774401	0.00592822	0.000898532	0.000469542	0.00531072	0.00906204	-0.0086292	-0.000125698	-0.0103489	9.42598e-05	0.00107388	-4.84862e-05	-0.0067746	0.007385	0.0148595	0.00667415	-0.000593652	0.00487141	0.00471961	0.00129416	-0.00190598	0.000150298	0.00184095	0.00101025	0.017839	-0.000524367	0.00371978	-0.00039452	0.000232707	0.00135701	-0.0327103	0.00926719	0.00620852	0.000323748	5.21507e-06	0.000431677	-0.000152044	2.34639e-05	-6.28099e-05	-3.08843e-05	-1.53419e-06	-0.000704993	-2.81401e-07	-0.000435851	-2.09877e-05	8.00952e-05	5.54506e-05	-0.00015202	-3.52789e-06	4.15172e-06	-4.28247e-05	2.09304e-05	0.000207359	-5.27309e-05	1.5222e-05	3.83976e-06	-4.3306e-06	-2.14645e-05	8.50641e-05	-7.32375e-05	1.1541e-06	0.000132881	4.90407e-05	-0.00156675	4.34216e-06	-4.94586e-06	1.30857e-05	0.000186099	-8.1162e-05	-0.000472621	-8.68641e-05	2.33473e-05	0.000471075	-7.48026e-05	2.21099e-05	0.000916826	-0.000160335	0.000184224	-4.51332e-05	-0.000129945	-0.000305686	-4.84292e-05	1.12471e-05	7.99675e-05	-0.00147417	0.000143188	9.14451e-05	3.2085e-05	4.6005e-05	4.79052e-06	3.18369e-05	0.000215559	0.000145752	-0.000221387	-2.59797e-05	-1.28248e-05	6.02725e-05	3.38746e-05	-0.000102412	-6.06017e-05	0.000112022	-5.06511e-06	4.38176e-07	2.2576e-05	3.47725e-05	8.6324e-06	-0.000133145	2.72216e-05	-4.08197e-05	-1.22298e-05	6.75919e-05	0.000221597	6.51124e-05	1.2923e-05	0.000222021	1.60804e-05	-3.99947e-05	0.000120257	0	4.88353e-06	-0.000161898	1.25604e-05	0.000445658	2.6301e-05	-0.000114733	-0.000520044	-3.95435e-05	3.11077e-05	0.000113445	-0.000150918	6.34267e-05	0.00013257	-2.29253e-05	-2.35768e-05	1.42896e-05	5.68826e-05	-3.42709e-06	0.000152983	7.4832e-06	2.03666e-06	1.18814e-06	-2.24093e-06	-5.12022e-05	0.000186339	0	-0.000101909	-9.65031e-05	-1.60358e-05	0.000747443	8.25511e-05	8.2361e-07	-5.6561e-06	-2.64891e-05	-0.00282761	0.000187664	6.38457e-05	0.000187596	1.39368e-05	6.54194e-05	-0.000586733	0.000164107	1.98438e-05	2.46662e-06	-2.10447e-05	-3.10627e-05	-8.29808e-06	0.000100561	0.000108726	1.0015e-05	7.84031e-06	7.056e-05	-0.000160673	-2.05973e-05	7.25797e-05	4.3069e-07	1.09616e-05	-0.000410172	0.000108465	-3.56584e-06	-0.000267981	-0.000226429	0.000106483	1.25786e-05	7.49335e-07	-3.22933e-05	-1.17275e-05	-2.84425e-05	2.88148e-05	-0.000117513	8.5538e-05	-6.66772e-06	0.000842909	-6.80002e-06	-1.33521e-07	-0.000318096	8.12656e-05	-0.000425707	3.2823e-06	-0.00072374	-6.14732e-05	0.000403183	-1.62495e-05	-7.12805e-05	-5.08132e-05	-0.000366723	0.00018647	2.76668e-05	2.14787e-05	3.45427e-05	-6.84228e-05	-5.35066e-05	3.21028e-05	3.67425e-05	-3.2182e-05	5.07342e-05	-0.000123163	3.58414e-05	0.00027152	3.02542e-05	-4.01649e-07	-3.78266e-05	-1.48388e-05	-1.45054e-05	-2.33461e-05	1.62521e-05	-1.46124e-05	0.000168746	-3.41014e-05	1.15582e-05	-0.000110582	-9.73012e-05	-0.000137522	-4.02077e-06	2.6687e-05	4.80503e-05	7.53388e-06	4.15291e-05	1.75444e-05	3.59539e-05	-0.000139787	2.75134e-06	8.32161e-05	8.15482e-05	6.33155e-05	6.23003e-05	-0.000216519	5.35759e-05	4.40313e-05	1.24703e-05	-6.6345e-07	0	7.38192e-05	-9.36168e-05	2.58332e-05	3.60281e-06	5.70945e-05	7.32657e-05	-0.00046768	2.9444e-05	-3.96472e-05	-2.08778e-05	0.000861727	-7.30579e-05	0.000691253	-2.12702e-05	0.000356435	-9.40549e-07	0.000129238	-3.91268e-06	0.000450208	9.84623e-07	-2.72415e-05	1.08186e-07	4.61399e-05	2.2947e-05	-3.14718e-05	-8.27088e-05	-8.08967e-06	4.57794e-06	-0.000960386	-0.000451081	-7.93327e-06	5.9403e-06	1.16325e-05	-3.15614e-05	-3.62321e-05	-3.96239e-05	6.29573e-05	-0.000124381	0.00425483	0.000156481	-0.000172898	4.88323e-05	3.15657e-05	-5.3547e-07	-9.0295e-06	3.76983e-05	1.779e-05	2.91699e-05	-3.19774e-05	-6.07801e-06	-1.21396e-05	0.000697383	8.11213e-05	-2.56407e-05	0.000254654	-5.78869e-05	6.0057e-05	3.85574e-05	-6.26731e-05	1.64121e-05	-0.000130216	8.32823e-05	-0.00014224	-6.32108e-05	0.000138671	0.000275672	-1.47116e-05	-0.000754477	-2.92033e-05	-0.000262814	2.47386e-05	1.53753e-06	-1.31973e-05	-3.93399e-05	3.38546e-05	-0.00116543	-0.000229042	5.8653e-05	8.63269e-05	-9.95504e-05	0.000107685	0.000701146	-0.000606849	0.000139048	0.000201566	0.000107283	-4.93393e-05	-2.65817e-05	-0.000232662	-5.80625e-05	-0.000158278	-7.11111e-05	-4.44381e-05	-2.32635e-06	-0.000336933	1.38102e-06	7.96978e-05	8.00132e-05	5.45703e-05	-1.75296e-05	2.70168e-05	0.000199611	-0.000249193	5.08113e-05	7.71377e-05	0.000109808	-1.71091e-06	0.000777308	-0.000129233	4.69846e-05	-5.43827e-05	9.29612e-05	-2.51181e-05	-0.000123366	-2.86932e-05	-6.64423e-06	2.32256e-05	-0.000194122	-6.45437e-05	3.6605e-05	9.42082e-05	-1.42932e-05	5.16384e-05	-7.37803e-06	4.74251e-05	1.26037e-05	2.53293e-05	4.5783e-05	-5.90622e-05	5.38836e-06	-6.09746e-05	2.8081e-05	4.34861e-05	3.21731e-05	-1.59636e-05	-2.17826e-05	-0.000299157	2.2217e-05	-5.80431e-05	-8.92365e-05	-6.2545e-05	1.32476e-05	-1.2089e-05	0.000157594	-0.000290434	-5.89801e-05	-0.000202397	5.79274e-05	0.000189003	0.000255791	-6.0774e-05	-0.000260488	-0.000384481	2.87717e-06	0.000190642	-8.30859e-05	-7.18393e-06	1.03787e-05	1.2136e-06	5.40977e-05	4.28816e-08	-0.000105071	-5.45703e-05	-9.07698e-05	-7.50944e-06	1.43048e-05	-6.06397e-06	9.26589e-05	6.9689e-06	-2.01943e-05	1.67313e-05	-0.000132541	0.00012021	1.33392e-05	2.9259e-05	8.24002e-05	7.99293e-05	-5.79612e-05	-3.24636e-05	2.32003e-05	3.16511e-05	-0.000248336	1.29248e-06	-1.19206e-05	8.41952e-05	-0.00026813	-0.000124415	8.42902e-05	-0.000222083	-1.86825e-05	-1.53053e-05	8.2039e-07	-5.84193e-05	-3.77272e-06	0.000132049	-0.00016963	-4.64084e-05	3.17395e-05	1.72073e-05	2.97247e-05	-0.000297309	-5.36627e-05	-1.8625e-05	-3.67463e-05	4.94173e-06	0.000100596	2.73073e-05	6.85348e-05	0.000153681	-3.95101e-06	-2.81676e-05	2.605e-05	0.00130084	3.7692e-05	0.00315745	-5.0425e-06	4.70759e-05	2.87958e-05	-2.207e-05	-1.98858e-05	-0.000567373	-0.000122684	-4.19291e-05	-0.000531339	-9.33963e-05	-4.00427e-05	-3.78203e-05	-4.48049e-06	3.35526e-05	-1.24584e-05	2.00675e-06	1.70438e-06	2.14561e-05	7.27905e-05	1.20283e-05	-4.40326e-05	1.15925e-05	-1.46893e-05	0.000402044	5.02337e-05	7.475e-06	0.000125114	-0.000210846	-7.02498e-05	9.69272e-05	-1.43972e-07	1.00456e-05	-3.51883e-05	2.52033e-05	6.1793e-05	-5.95534e-05	-2.17983e-05	-7.0669e-06	-8.51346e-05	8.38451e-05	1.20816e-05	1.60077e-05	-1.20703e-05	0.000329291	-4.84069e-05	3.33787e-05	-2.75167e-06	5.62011e-06	0.000172962	-7.29632e-05	-3.60092e-05	-0.000163591	-2.59773e-06	0.000552393	-0.000362018	1.76434e-05	7.38046e-05	5.0859e-05	0.000485799	-2.09674e-05	0.000207564	0.000601525	-6.01312e-06	0.00010771	8.90196e-05	-0.000108708	0.000199155	0.00503111	1.50979e-05	-0.000345402	1.42822e-05	1.70633e-05	1.21887e-05	0.000100577	-0.000443435	1.36314e-05	-2.61203e-06	1.25712e-05	3.48137e-05	-0.00010211	0.000152342	-1.01249e-06	-6.59432e-05	-1.87335e-06	0.000357264	-3.1997e-05	3.63016e-05	-2.73271e-05	7.54597e-06	8.31459e-08	4.5411e-05	2.33945e-05	7.11799e-06	2.94101e-05	7.02683e-06	-0.00192243	3.10282e-05	0.000339909	1.61429e-05	0.000223617	-3.71257e-06	-0.000129171	3.32498e-05	-6.61524e-05	-9.11605e-05	0.000129937	0.000405416	0.00126305	-0.000162208	-0.000189087	2.63528e-05	-3.46104e-05	-0.000321878	-1.82974e-05	-0.000212967	-6.30047e-05	2.44415e-05	4.23551e-05	-1.95005e-05	6.18124e-05	-4.19257e-07	1.60573e-06	1.15793e-05	-1.30774e-05	2.63425e-05	3.61073e-05	-1.78347e-06	6.69243e-05	0.000253002	-1.49729e-05	-1.46795e-05	-7.5427e-06	-5.48638e-05	-3.97288e-05	6.88438e-05	0.000132259	-0.000105502	0.000266181	8.12104e-05	-1.43576e-05	-8.47376e-07	-0.000177239	-1.52708e-05	2.16889e-05	-3.14587e-06	1.42736e-05	-0.000150418	8.09651e-07	-0.000107847	0.000377059	0.000202028	6.25826e-05	-9.82184e-07	0.000113533	1.24461e-05	8.61429e-06	0.00908013	0.000106955	6.22855e-05	0.000180248	-4.74531e-05	5.02455e-05	9.27184e-06	7.1429e-06	-4.5764e-05	0.000128438	9.3221e-05	-1.42815e-05	-8.59188e-05	9.49805e-05	4.15634e-05	1.83433e-05	1.46735e-06	8.00145e-05	-0.000170962	5.60002e-05	-4.62794e-06	0.00010152	1.17963e-06	0.000164314	7.75336e-05	-2.21152e-05	5.85075e-06	-3.64638e-05	8.78544e-06	3.40172e-05	8.53445e-05	-0.000102975	-1.15242e-05	-0.000186418	-7.90977e-07	-5.65206e-05	1.34034e-05	-0.000110942	-5.23429e-05	1.05034e-05	-5.32565e-05	3.67572e-05	-0.000418105	0.000297957	-3.4581e-05	-4.27704e-05	0.00119815	4.02351e-05	0.00102252	4.1165e-05	6.29433e-05	-1.41582e-05	0.000284928	-0.000170441	-5.68675e-07	9.61834e-06	4.39264e-06	8.51007e-06	-1.03593e-05	-1.14092e-05	-5.66607e-07	-1.33983e-06	5.28508e-05	-0.000139732	-2.81878e-06	0.000115855	7.61014e-07	2.22737e-05	-5.14431e-05	-0.000287765	-3.32281e-05	9.62398e-05	7.16611e-05	0.000216699	-5.29551e-05	-1.55487e-05	9.80366e-05	0.000269437	-1.90194e-05	2.30544e-05	9.13405e-05	4.35579e-05	-3.76395e-05	-1.9123e-05	0.00013787	-3.03479e-06	1.37788e-05	1.84152e-07	-1.09944e-05	-9.25016e-05	6.32758e-06	3.65867e-05	0.00013623	0.000255699	0.000520607	0.000871005	-4.33246e-05	4.22302e-05	8.04717e-06	-0.000135339	0.000258021	9.91405e-05	5.0571e-05	-2.78798e-05	0	0	0	0	0	0	0	0	0.000189063	-0.000268992	0.000648807	0	0.0146865	0	6.16464e-05	0	0	6.47161e-05	0	-0.000126699	-0.00027213	0	-0.000152658	0	0	0	0	0.00332465	0	0.00138619	-4.61423e-05	-0.00665665	0	0	0	0	0	0.00124145	-0.000289606	8.72217e-05	0	-0.000238628	6.64665e-06	-0.00828646	0.000331496	0	-5.81976e-05
x30MCx2898	0.0107537	-0.0271004	-0.000939996	-0.00154333	0.012946	0.00268962	-0.00438782	0.00115334	0.00164241	-0.00314395	0.00266267	-0.00137865	0.00347958	-0.000215171	-0.000987663	-0.00509614	-0.00412818	0.00657476	-0.00244587	-0.000299914	-0.0764845	-0.00325432	0.000479244	-0.00173949	0.0240725	0.0291263	-0.000826383	-0.00330695	0.00206422	0.0305159	-0.00119685	-0.162509	-0.00508773	-0.00150942	-0.00116547	0.000562376	-0.0125004	0.0916925	0.0125541	0.00092162	0.00339514	0.000502449	0.000958482	0.0166756	0.00249582	-0.000967671	0.000343715	-0.000519271	-0.00570166	0.00155348	0.00465921	0	0.00243448	0.00222722	-0.00125368	-0.000263696	0	0.00159448	0	2.84912e-05	0	0.000571102	4.58793e-05	0.00119483	-0.000128503	0	-0.000552975	-0.000674167	0.000153903	6.01628e-06	-0.00321168	0.00119112	8.50739e-05	-0.00299946	0.000242024	-0.00517962	-0.00593442	-0.00123312	0.000286307	1.76775e-05	-3.41347e-05	-8.28674e-05	0	0.000158052	0	2.16708e-06	-3.47355e-05	1.90235e-05	0	-0.0138578	0	0.0026015	0.000678168	0.00555238	0	0.000151731	0	0.00921167	-0.00254546	0.00237849	-0.0560477	0.000124514	-3.77391e-05	0.000652114	0.00060616	-5.84103e-05	0.00120635	0.0016669	0.000261316	0	-0.00122705	-0.000248783	0.00914654	0.00631774	0.0399781	-0.00323254	-0.00069039	0.0103423	0	0.00376102	0	0	0	0	0	0.00256331	0	0.00418428	0	0	0	0	0	0	0	0	0	0	0	0	0	0	0	0	0	0	0	0	0	0	0	0	0.0179876	0.00688878	0.00156274	0.00530931	0	0	0	0	0	-0.00532736	-0.000466113	0.000215934	0	0	0.00238807	0.012119	0.00518607	0.000482807	-0.00180473	-0.000445298	0.00637687	0.00113221	-0.0210588	0.000173184	-0.00625344	6.35684e-06	0	-0.00235129	0	9.46086e-06	0	-0.0147268	0.0257444	-0.00497796	-0.00116975	0.00439496	-0.0192606	0.00670059	-0.00224811	-0.00641676	0	0.000754828	0.000236187	0.01832	0	0.00428778	0.000371232	-0.0198212	-0.000545655	-0.00239071	-1.73458e-07	0.0137208	0	0	0	-1.5571e-05	0	0	0	-0.00502549	-0.000598762	0	-0.00711728	0	0.000626578	-0.00679006	0	-0.0279166	0	-0.00131345	-0.00424941	-0.0248297	0.000301222	0.00146695	0	0	-0.0062182	-0.000629203	0	0	0	0	-0.000988541	0	2.08143e-06	5.52608e-05	0	-0.00223361	6.21108e-06	-0.00123429	-0.000834262	-3.50332e-05	-0.0109804	-0.00341993	-0.000550435	0.00593541	4.38872e-05	-0.00336625	0.00043874	-0.0139401	0.00313478	9.82293e-05	0	-0.000357296	0.000504938	-1.32375e-05	0.000144554	0.000493313	-0.000539737	-0.000111542	0.000297201	0.00433707	0.000300179	0.0071562	0.000126596	-6.6969e-06	-0.000715281	0.000213923	-0.00279134	0.000352847	-0.000424952	-0.000207295	-1.86497e-05	0.000161241	0.000469223	0.000838563	0.00301102	-0.000114681	1.24466e-05	0.000472947	0.0019328	-0.00144898	0.000501069	0.000571005	0.014891	0.000285395	0.00153487	-0.000118462	-0.000244055	0.000200293	0.00276337	-0.00071138	0.00240392	0.0021422	-0.000229458	-0.00255665	0.000858274	6.73114e-05	0.00166661	-0.000134318	0.000691314	7.63469e-05	0.00078587	-8.39622e-05	0.000941913	0.000420235	0.00193099	0.000421366	0.000877292	-3.31221e-05	0.000706116	0.000303653	0.00271157	0.000556239	0.000218096	0.00119628	7.84971e-05	-4.77131e-06	0.000293127	-0.00012632	0.000163112	0.00151758	0.00319298	0.000752747	-0.000359274	-0.000673125	0.00166039	-3.2872e-05	0.000387962	0.000589848	0.000425515	-0.00026012	0.000145678	0.00765612	7.91464e-05	0.0146712	-1.59196e-05	0.00456577	0.000621521	0.000602408	0.00178436	0.0263262	0.00214716	0.000156212	0	0	0.00106438	0.000297704	0	0.000133439	-6.61232e-05	-0.020701	0.000196288	5.28848e-05	6.90667e-05	0.000128678	0.000668014	2.34754e-05	0	9.09434e-05	-4.5604e-05	-9.33576e-06	-0.000382478	-0.00122338	7.1269e-05	0.00585251	-0.00384128	0.00017564	0.00279451	-0.00158	0.00234505	0.000794875	0.000336654	0	6.3572e-05	0	-0.000233052	0.00141725	-0.000267285	0.000342182	0.000688715	2.10538e-06	-2.07095e-05	0	0.000486206	0.000442897	2.10189e-05	0.00605378	0.000251866	-8.96562e-05	2.12812e-05	7.50796e-05	-0.000207516	0.020269	0.00100649	-0.000834885	0	0	0.017171	-0.00193777	0.000140812	5.4249e-05	0.000107942	-7.98007e-05	0.00139649	-0.000414684	-1.11701e-05	-4.55735e-05	0	-0.000169134	0	0	-0.00241566	0.000437173	0	3.41794e-05	-0.000139645	4.18363e-05	5.96919e-06	6.60784e-05	-0.000828085	2.22113e-05	0.00241737	-0.000815246	1.20544e-05	0	0.000687632	-4.50816e-05	-1.36584e-05	-0.000676463	1.10838e-05	-7.81825e-05	0.0114033	0.000625139	-8.03886e-06	0.00969299	0.00292485	0.000889311	0.00587313	0.000295063	0.00252448	2.80573e-05	-0.00351284	0.0014889	1.95364e-05	0.00360166	0.000223637	-7.59907e-05	2.8115e-05	-0.000213474	-0.000239383	0	-2.06032e-05	0	0.00042146	-0.00010041	0	-0.00024417	-0.00015862	8.59145e-05	0	6.02776e-05	0.00979946	0.00108731	-0.000942654	0.000711614	0.0015867	0.0134402	-0.000152854	0.00296292	-0.00699525	0.00363962	-0.000236201	-0.000852831	9.76747e-05	-0.00114131	-0.00286601	0.000755823	0.000635101	-0.000441434	0.00764546	0.0017481	0.0189008	0.00289324	0.00580076	-0.00701381	0.00819091	-0.764318	-0.00119436	-0.0120922	-0.00403417	0.000200404	-0.00681038	-0.0080557	0.00301363	-0.00150404	0.00326099	0.013149	-0.000945185	0.00106954	-0.00152761	4.6623e-06	9.68597e-05	-0.0148518	-0.00239297	0.00112499	0.000634361	-0.00416285	-0.000131291	-0.0293331	-0.000178918	0.0013826	0.0148806	-0.0122904	0.000137508	-0.00398864	0.00128301	-0.00725053	-0.00182787	-0.00253755	0.0286756	-0.00245431	0.00139661	0.0082385	-4.52629e-06	0.000994875	-0.0190928	0.00503005	0.000340184	0.00466443	0.00250205	0.000624657	-0.0461079	-0.00226924	-0.00104329	-0.000368054	-0.0105452	0.000268271	0.000203008	0.00077614	0.000171689	-0.000797777	-0.000162276	0.000228027	0.000295603	-0.00140193	-0.00116624	0.000675917	0.000904296	0.00729399	-0.0334616	-0.00449814	0.000584894	-0.00435158	0.000125688	-0.00446615	1.30192e-05	0.000690892	-0.0108246	0.0115576	0.0018925	-0.00542546	-0.00372854	-0.0134327	0.00162788	-0.0284194	-0.000988966	0.00998201	0.0026949	-0.00117609	0.000346932	0.00148569	0.000402243	-0.0012727	0.00131354	-0.0288068	0.10371	-0.00145504	-2.11617e-05	1.77847e-05	-0.000486938	5.91441e-05	6.62927e-06	9.52807e-05	4.29567e-06	0.00015835	0.0030451	4.58615e-05	-0.000177695	-5.18924e-06	-0.000140187	2.53759e-06	2.35273e-05	9.21044e-06	-3.30631e-06	9.04624e-06	-7.44282e-06	0.000191121	0.000115406	2.11181e-05	1.0864e-06	-1.67559e-06	-1.9869e-05	-2.90991e-05	-0.00645516	-3.16104e-06	0.000110612	4.69266e-05	-0.00166638	-3.88961e-05	-5.52787e-07	-0.000103465	-0.000297699	-0.000206052	6.98593e-05	-3.76518e-06	2.91657e-05	4.53313e-05	-0.000187893	-5.08892e-05	3.29697e-05	0.000228508	0.00019041	-6.64187e-05	-0.000813755	-8.42426e-05	-3.78141e-05	-4.53987e-05	-6.2741e-05	-0.000535339	0.00030854	7.19443e-05	-2.55075e-05	0.000131369	-0.000106693	3.78709e-05	0.000345039	0.000151429	-7.2814e-05	1.1896e-05	2.50837e-05	-5.10418e-05	7.88892e-05	0.000139103	-2.84586e-05	0.000211321	2.26423e-05	-2.69683e-06	5.25108e-05	1.5779e-06	-7.59693e-06	-1.16047e-05	6.9347e-05	8.09687e-05	-1.9913e-06	1.19427e-05	6.47782e-05	0.000520943	-2.12454e-05	-0.000927951	-0.000121504	-0.000167542	-3.93638e-05	-5.69284e-07	-7.29817e-07	-2.37388e-06	-4.17028e-05	0.000198018	6.55464e-05	-0.000609039	4.51583e-05	0.000665123	4.34585e-05	-3.72638e-05	3.14447e-05	-5.31916e-06	-0.000464897	-3.46737e-05	-2.08377e-05	-3.93754e-05	-8.30828e-05	5.28586e-05	-1.14674e-05	4.14482e-05	6.50342e-07	2.38465e-05	5.97586e-07	9.16227e-05	1.07753e-05	-1.25444e-06	-6.77311e-05	0.000187974	2.29127e-05	-0.000338112	6.93668e-05	-6.91618e-05	-6.18588e-07	-6.73841e-06	-0.00250394	-4.24524e-05	1.4097e-05	-8.79381e-05	4.78107e-05	0.000105083	-0.000378597	0.000304488	1.14946e-05	-3.579e-05	2.5396e-05	-5.59674e-05	2.07719e-06	5.14426e-06	0.00011037	4.62398e-05	1.54595e-05	-4.302e-06	-0.000121686	3.23271e-05	4.7099e-05	7.84025e-06	-2.17195e-07	-0.000173446	4.99719e-05	-6.37996e-06	7.58124e-05	-0.000349679	1.38617e-05	3.31194e-05	2.09776e-06	1.28912e-05	2.29754e-05	1.95693e-05	-9.55853e-05	-0.000183947	6.71127e-05	2.27859e-05	-0.000417595	-1.57105e-05	-0.000267645	-7.78663e-05	-0.000267552	0.000676995	0.000117799	0.000791827	-0.000113091	0.000303657	7.94401e-05	-0.000156278	-0.000112874	-4.8489e-05	-0.000665058	9.49274e-06	-1.66045e-05	-2.92338e-05	2.74955e-05	-9.47776e-05	3.81617e-07	4.37328e-05	-6.78902e-05	8.34929e-05	-3.19304e-05	4.3797e-05	-9.25498e-05	-5.09193e-06	2.32491e-07	-9.37105e-05	2.22204e-05	8.69891e-05	3.24876e-05	4.99973e-06	-2.10432e-05	0.000293858	-5.96239e-05	6.14577e-05	-0.000146339	-0.000285578	-5.37989e-05	-1.17945e-05	-2.69505e-05	-2.39776e-05	4.09315e-05	4.46525e-05	-1.50758e-05	0.000206543	0.00019618	2.72322e-05	8.79303e-05	0.000294219	-0.000506985	-2.97635e-05	-0.00104579	8.23105e-06	3.44521e-05	1.32161e-05	1.59699e-05	3.40918e-06	0.000471089	-3.18903e-05	-7.44375e-05	-1.54142e-05	0.000314573	7.75384e-05	-7.96527e-07	-8.38312e-05	2.1875e-05	-2.29187e-05	-8.28217e-05	9.22608e-05	0.000831627	-6.80209e-05	-2.41933e-05	7.3048e-07	-3.86132e-06	-1.48027e-05	0.000198541	4.02807e-06	-0.000107376	2.48029e-06	-1.38784e-05	1.25655e-05	1.70354e-05	-2.66298e-05	-1.24123e-05	6.1787e-06	0.000168912	-0.000115375	0.00018489	-1.11838e-05	3.37836e-05	1.36011e-05	-9.01213e-08	-7.73653e-06	3.36757e-05	-4.25734e-05	-0.00161062	-5.15473e-05	-9.12231e-05	-9.19234e-05	7.93394e-06	-1.72498e-05	-4.44351e-05	1.80407e-05	3.39065e-06	6.07097e-05	9.16644e-06	-1.54843e-05	1.12488e-05	0.000429368	9.67718e-05	2.42996e-05	-2.08321e-05	-4.92774e-06	1.16088e-05	-8.43718e-06	5.73975e-05	0.00010932	3.04257e-05	8.31922e-05	-0.000152805	-3.881e-05	0.000116593	8.98023e-05	4.49015e-05	0.000540146	-0.000364407	-0.000233631	0.000654508	-4.06768e-05	-8.47409e-06	-0.000166746	0.000135359	-0.00278565	-1.38061e-05	-2.54169e-05	4.21989e-06	-0.000105642	2.01788e-05	0.000178301	-0.00034569	0.000162001	1.34355e-05	0.00011201	0.000118722	-3.92695e-05	6.35983e-05	-8.27125e-05	5.6909e-05	-7.90845e-06	5.66174e-06	-3.70563e-05	-7.74035e-05	-9.70931e-06	1.92885e-05	0.000325343	7.92928e-05	-2.9659e-05	4.57742e-05	-7.20719e-06	-0.000155877	-4.53915e-05	-0.00012098	-4.91186e-05	-9.59377e-06	0.000177692	2.19975e-05	8.10066e-06	-0.000183204	0.000118339	-1.10069e-05	0.000236927	1.29829e-05	-4.62981e-05	0.000254538	0.00014653	-6.62875e-05	-1.97046e-05	-4.77167e-05	-4.53771e-05	-1.88606e-05	7.4348e-05	0.000150977	9.64406e-06	6.70877e-05	-4.21423e-05	3.08685e-05	-1.24079e-05	2.11401e-05	-1.79998e-05	3.02631e-05	1.64177e-05	-0.000141818	4.78349e-05	-3.70971e-06	3.57117e-05	0.000110774	6.6699e-06	-4.66589e-05	7.06239e-05	-5.57657e-05	-0.000179732	6.86297e-07	1.03532e-05	0.000320033	7.49884e-05	2.74971e-05	-3.89789e-05	-1.54657e-05	-0.000285771	-0.000321605	1.2366e-05	1.02379e-05	-2.67319e-05	-9.35102e-06	4.80659e-05	6.47525e-07	0.000123873	4.22787e-05	-3.53891e-05	-7.98529e-05	3.89156e-05	-4.29378e-05	5.01037e-06	-1.26399e-05	-2.13363e-05	-2.42568e-05	-3.44216e-05	0.000106679	-0.000145866	6.18463e-05	5.45562e-05	4.09897e-05	-6.64257e-05	-9.60383e-05	2.83374e-06	0.000199107	-0.000292512	-7.11315e-05	-0.000165194	-4.23786e-05	-0.000237298	-0.000136153	-7.8086e-05	-4.5369e-05	0.000296354	-0.00037879	-2.1492e-06	3.73404e-05	-5.45009e-08	0.000128451	8.74549e-06	-0.00014909	3.44266e-05	2.437e-06	-1.02467e-05	3.48612e-06	1.08857e-05	-0.000323417	0.00013873	-1.21959e-06	-4.52257e-05	1.04553e-05	-3.00329e-05	1.77e-05	2.54516e-07	-0.000143325	1.46701e-05	4.70222e-05	-0.000102495	-0.000166061	3.41697e-05	-0.000789094	-5.22196e-06	4.64515e-05	6.94504e-05	5.04981e-05	1.36566e-05	2.27893e-06	0.000276505	-4.5507e-05	6.45326e-05	1.76705e-05	-2.14554e-05	2.97029e-06	3.18527e-06	3.60544e-05	-1.08424e-05	8.98852e-06	6.19883e-05	3.30137e-05	-4.11217e-05	-2.54479e-05	-2.06169e-05	5.96511e-05	4.45516e-05	0.000298888	0.000205288	-1.45956e-05	7.33413e-05	0.00384683	0.000165205	3.18328e-05	9.00031e-06	2.30856e-06	9.70778e-06	1.90357e-06	-0.000153289	-7.51702e-05	1.87151e-05	-7.25989e-07	-2.07438e-05	-7.2681e-05	-1.77066e-05	0.000364794	-4.12175e-05	2.74391e-05	-0.000475738	2.5439e-06	2.70968e-05	-5.44232e-05	-6.13533e-06	2.66079e-06	3.42822e-05	0.000214548	-8.76547e-06	-5.45526e-05	0.00011991	6.90856e-05	-7.6688e-07	1.99006e-05	-0.000192871	0.000102419	0.000147047	-0.000299626	1.31366e-05	8.90849e-05	-4.62108e-06	0.000196623	-1.1638e-05	-0.00346709	5.57728e-06	4.6718e-06	-5.71615e-05	1.52417e-05	2.83915e-06	3.96258e-05	-2.99182e-05	6.14917e-05	-1.41046e-06	-5.0022e-06	5.37537e-05	7.39921e-05	0.000243492	-6.45201e-06	-0.00011516	6.70676e-06	9.11203e-05	-0.000165739	8.03752e-06	0.000138134	7.0116e-06	3.98684e-06	-4.57323e-05	1.75254e-05	-1.86018e-05	2.01405e-05	1.4345e-06	-0.00254749	4.26418e-05	6.9535e-05	-2.27776e-05	0.000242093	1.27084e-05	-2.71516e-05	-0.000107656	-2.92169e-05	-1.74321e-05	8.63384e-05	0.000455757	-0.00124201	-0.000146887	-0.00031512	5.43481e-05	-3.81813e-05	-0.00263047	-1.47269e-06	8.24009e-05	-0.00023653	2.76051e-05	-4.0306e-06	4.57323e-06	-2.71186e-05	-6.33154e-07	4.84053e-07	0.000109253	-6.59011e-06	-1.18413e-06	-2.41278e-05	-7.11752e-05	4.41257e-05	0.000206962	-8.2958e-06	4.80331e-05	6.31875e-05	-2.6013e-05	7.01322e-05	4.98213e-05	1.41052e-05	-0.000119054	7.21445e-06	-2.60039e-05	-3.92131e-05	-9.24308e-05	-6.28876e-05	-4.40284e-05	2.2391e-05	9.22145e-06	2.86654e-06	-6.4151e-05	-5.02413e-06	-4.58697e-05	-0.000238001	7.39903e-05	9.32929e-05	2.57691e-06	1.05111e-05	3.92573e-05	-7.14904e-06	0.00481716	-0.000132251	-4.77567e-05	-0.000288914	6.34974e-05	8.82628e-05	3.98334e-05	5.77469e-05	8.05918e-08	-0.000455718	-3.69626e-05	-1.72963e-05	-9.95224e-06	-4.45623e-05	-4.56667e-07	2.90428e-06	-4.0472e-05	-6.79035e-05	-9.5004e-05	-1.9331e-05	-4.89467e-05	-6.7643e-05	1.06836e-05	4.66061e-05	0.000173794	0.000113428	8.0395e-06	-1.0218e-05	8.23691e-06	-1.71975e-06	3.25196e-05	-4.40445e-05	-3.47386e-05	-0.000101829	-2.77984e-06	6.70295e-05	9.92206e-07	2.06222e-05	-2.94763e-05	-3.44498e-05	4.51555e-05	-1.05883e-05	-0.000528953	-6.78667e-05	-0.000111529	-5.76427e-05	0.00125762	8.25503e-05	-0.0266561	0.000225198	8.12532e-05	-1.90728e-06	-0.00131755	-4.51271e-05	5.13741e-05	0.000160186	8.39013e-07	-8.16548e-06	3.50024e-05	2.41051e-05	7.36638e-06	-2.92421e-06	-2.41493e-05	6.60359e-06	5.3343e-06	9.77092e-05	1.81452e-05	-8.0049e-06	2.66696e-05	-0.000133381	2.25325e-05	3.54466e-05	-2.07034e-06	-0.000227544	5.7757e-05	-9.42942e-05	0.000144441	5.30608e-05	-5.93346e-05	-2.99774e-05	0.000137321	4.90175e-05	-6.72631e-06	-1.15155e-05	9.09339e-05	-6.73283e-08	0.000172885	0.000127317	0.000139289	9.76595e-05	-8.50841e-06	-2.95688e-05	4.43486e-06	0.000253224	0.000162464	0.000294843	-5.43394e-05	9.94777e-05	-8.40785e-06	4.89958e-05	0.000135687	0.000223106	5.42878e-05	5.34278e-05	0	0	0	0	0	0	0	0	-0.000146218	0.000198224	0.000681697	0	0.0117427	5.01782e-05	5.17784e-06	0	0	5.31183e-05	-2.04016e-05	0.000103374	-0.000406629	0	-0.00036342	0	0	0	0	0.00261971	0	0.000595846	-5.01599e-05	0.00517582	0	0	0	0	0	0.000338482	0.000487507	-2.49785e-05	0	-7.18365e-05	1.26542e-05	-0.00728537	0.000243599	0	-5.523e-05
x30MCx1902	0.00107449	-0.00516258	-0.00118633	0.00629623	0.119754	0.0168941	-0.00351009	0.00190944	-0.00291199	-0.0193271	0.0011978	0.00494084	-0.000282763	0.000806986	-0.00111873	-0.000610855	0.00176702	0.000789763	0.0024692	-0.00251957	0.0354212	0.0281625	-0.00162033	-0.00153121	0.0158986	0.0179054	0.00200077	-0.009538	-0.0481829	0.0205841	-0.00174197	0.0387891	-0.00190384	-0.000112572	0.000788866	-0.00469487	-0.00242968	0.037766	0.00301763	0.00331001	-0.00412434	-0.00457295	-0.000108019	-0.0128932	0.000367113	-0.000709112	-0.00102189	-0.000439292	0.0115249	0.00586907	0.0102561	0	0.00903805	0.00288904	-0.0020404	0.00126944	0	0.00162932	0	1.86282e-05	0	0.000363625	-3.12431e-05	-0.000781751	-0.000200896	0	-0.000759854	-0.000507772	7.42356e-05	-1.26406e-05	0.001395	0.000837388	8.74891e-05	-0.00146844	0.00822198	0.00789027	0.00804481	0.00418986	-0.000502161	0.000106825	0.000240563	-0.000110105	0	0.00014676	0	1.33961e-06	-3.81229e-05	0.000585133	0	0.00211673	0	-0.00792274	0.00494723	0.00146595	0	0.000150934	0	0.00192562	0.000700273	0.00548162	0.0538653	5.31344e-05	-5.81452e-05	0.000105508	0.00102166	-0.00305701	-0.0118014	0.000370345	4.56432e-05	0	0.00148149	0.000445016	-0.00186239	0.00628317	0.0209642	-0.00297092	-0.000560396	0.00923188	0	0.00344569	0	0	0	0	0	0.00373526	0	0.000674958	0	0	0	0	0	0	0	0	0	0	0	0	0	0	0	0	0	0	0	0	0	0	0	0	0.0278124	0.0022068	0.000498311	0.01645	0	0	0	0	0	-0.0222383	-0.00383019	-0.00308746	0	0	0.00138905	-0.0135989	0.00319267	-0.0129974	0.000647249	0.000118069	0.00703989	0.00139707	0.0193005	0.000228979	0.0036937	1.77979e-06	0	-0.00542612	0	-0.000157539	0	-0.0032578	-0.0109569	0.00432386	-0.000440497	0.0036814	0.00203532	0.00112313	-0.0224809	0.000271952	0	0.00147194	-0.00053931	0.0159315	0	0.00194979	0.000514045	0.00936111	0.00516865	-0.00121802	-4.65548e-07	0.0144413	0	0	0	-7.31225e-05	0	0	-2.30272e-07	-0.00238384	-0.0524838	0	-0.0170746	0	0.000837624	0.019455	0	0.00190879	0	-0.000379953	-0.0198487	0.00550693	0.000188016	0.00143033	0	0	0.00388183	0.000479874	0	0	0	0	-0.00147853	0	-0.000153938	0.000137798	0	-0.000906187	1.26204e-05	-0.000389033	5.61039e-05	-3.02684e-05	0.0207252	0.0116811	0.000189084	0.00783958	-1.0131e-06	-0.00335382	0.000237855	-0.0327158	0.00489738	8.64676e-06	0	0.000198548	0.00118106	-0.000245088	-0.00010698	0.000139691	0.000338818	1.93011e-05	0.000227937	0.00317333	1.74558e-05	0.00704886	-0.000920709	2.51374e-05	0.000333418	-0.00122159	0.00381251	-0.00105396	0.000394907	-7.60423e-06	-5.05109e-05	0.000446491	0.000443913	0.00164811	0.0034356	0.000200287	-4.8422e-06	9.19044e-05	-0.00182691	0.000913105	-0.00172878	8.58145e-05	0.00552061	0.000116905	0.000348531	-0.00040954	0.000149047	0.00017979	0.000298545	0.0010283	0.00143056	0.00146887	-0.00116028	0.00515761	-0.00106113	3.27107e-05	-0.00967392	0.00055879	-0.000205092	-3.03252e-05	0.00181641	2.93395e-05	0.00111624	5.07463e-05	0.0015028	-0.000172778	0.000535345	0.000467471	0.00065488	0.000646182	0.00337331	0.000440076	0.00080659	0.00163954	-3.19308e-05	8.66852e-05	2.29833e-05	2.16906e-05	-0.000142016	0.00108416	0.00271285	0.000711726	0.000552404	0.000216744	0.00630556	0.00100969	0.000988448	0.000342969	0.00103659	0.000225058	7.17055e-05	-0.0786299	7.36153e-05	0.0122662	-0.0028054	0.00461093	0.000395443	0.000451608	0.00176139	0.0145883	0.0024326	0.000448555	0	0	0	0	0	0.000141243	-6.03326e-05	0.0124005	-0.000498814	0	1.65937e-05	5.34689e-05	0.00048247	9.56497e-05	0	0.000227785	-1.25617e-05	4.69801e-05	-0.00130019	-0.000194333	-0.000263959	0.00599721	0.000881167	4.5139e-05	0.00204424	0.000474211	0.00289905	0.000967279	0.000504464	0	-1.07786e-05	0	0.000118036	0.000169443	-0.000283313	2.83584e-05	0.000502588	-1.28306e-06	5.1677e-05	-2.37162e-05	3.19061e-05	-0.000652547	0.000191691	0.000846848	-0.00522144	-0.000548045	3.42622e-08	9.51329e-05	0.000624153	0.0155575	0.000478143	0.000243446	0	0	0.0177951	0.000308916	-2.1507e-05	-0.000146504	2.36422e-05	0	0.000983854	0.000204514	0	0	0	0	0	0	0.00139086	0.00123605	7.75368e-05	-4.02017e-05	-9.28747e-05	9.9031e-07	4.61986e-05	3.87959e-05	-0.00121014	2.89304e-05	0.00245195	0.000136463	-2.24173e-07	0	0.000407219	-4.90649e-06	-6.1317e-06	-0.000437053	0	4.13946e-05	0.00832779	0.000334818	-5.69492e-05	0.00876571	0.00176599	0.000641216	0.00480715	0.000428466	0.00171299	9.498e-06	-0.00130329	0.000981364	-8.79366e-05	0.00333398	0.000160425	4.98426e-05	0	-0.00059417	-8.98957e-05	0	-5.71113e-05	0	0.000235971	4.41567e-05	4.44978e-05	-0.00493794	-0.000197465	0.000116971	0	6.24495e-05	0.00666554	0.000739583	-0.000810613	-0.000526433	-0.00107564	0.0186026	-5.81798e-05	-0.000268381	-0.00133667	0.00431725	0.000369766	-0.000336631	-0.000420791	-0.0250075	-0.000766353	0.000410093	-4.94716e-07	-0.000872495	0.00195633	0.000812772	0.017982	0.00177172	0.00190969	0.0308918	-0.00545507	0.097832	-0.0118035	0.00209983	0.00137048	5.25102e-05	-0.0208421	-0.00252551	-0.000528117	-5.18892e-05	0.0015952	0.00107764	0.000347124	-0.00101467	-0.00116961	-0.00127754	-0.000260187	0.00390432	0.000454917	-0.000153104	-0.00817058	-0.00469944	-0.0021216	0.00286673	-3.07756e-05	0.000864282	0.00979718	0.000769136	0.000599848	0.00264122	-0.00110151	0.00213619	0.000671385	-2.19444e-05	-0.199142	-0.00566477	-0.00264868	0.00301297	0.00174329	-0.000300891	-0.00821143	-0.000695407	0.0005164	-0.0019657	0.00451842	8.13102e-05	0.00869969	-0.00243837	8.24795e-05	0.00126035	-0.0465969	0.000864403	0.00111583	-0.00125664	-0.00247932	0.000670216	0.000602725	-0.000556469	-0.000533007	-0.00453306	0.00505546	0.0019037	0.000531166	0.00357133	0.0136703	-0.0110794	0.00127447	-0.012077	-0.000200793	0.00114935	-0.00018538	-0.00100021	0.00856658	0.00207407	0.00583496	-0.00470265	0.00314384	-0.0016561	0.00171056	0.00255768	-0.00104782	-0.00624916	0.00124898	0.0066985	0.000931164	0.00026904	-2.59587e-05	0.00025967	-0.0071362	-0.0433319	0.007965	0.000806651	-0.00250599	-1.85842e-05	0.000602564	0.000149436	-1.11533e-05	0.000305447	3.55909e-05	-0.000632197	-0.00130934	-3.24197e-05	0.000134311	3.22313e-05	-0.000243448	-1.85233e-05	4.21731e-05	-1.46755e-06	-1.46773e-06	-8.35773e-05	2.46871e-05	0.000367094	-9.04971e-05	-6.12758e-05	2.16453e-05	3.56469e-06	7.30656e-05	-0.000164712	0.00019628	3.06459e-06	-0.00046833	0.000162396	0.00192576	1.52326e-05	-1.46623e-05	4.62442e-05	-1.16029e-05	0.000111733	8.17559e-05	7.44029e-06	-1.50508e-05	-0.000592469	-0.000383205	1.84134e-06	0.000535171	-0.000137745	-0.000245472	0.000391387	-5.22038e-05	6.58276e-05	5.05048e-05	0.000130681	2.05697e-05	2.58208e-05	-0.00026432	0.00013232	2.59796e-05	7.08936e-05	-6.84452e-05	-8.99222e-06	0.000497581	-0.000469378	-0.000117213	1.54948e-05	-6.28835e-06	-3.15185e-05	1.75352e-05	-0.000643554	0.000159385	-0.00267937	2.77256e-05	-1.30232e-05	-2.61751e-06	3.44258e-05	-2.77534e-05	3.56375e-05	-3.93164e-05	-1.03002e-06	3.49048e-05	-8.78499e-05	-0.000534734	0.000105463	2.06152e-05	0.000116723	-0.000618823	-2.58211e-05	0.000109999	0	8.67692e-05	-8.08732e-08	2.98465e-05	-0.000147124	6.05887e-05	-1.2555e-05	2.30584e-05	9.1031e-05	-2.42971e-05	7.18297e-05	8.421e-05	-0.000131975	-0.000343582	-0.000164355	-8.78861e-05	-6.84797e-05	0.000176676	-6.47558e-06	3.35316e-05	6.99553e-05	3.48975e-06	-8.10748e-06	6.47238e-06	7.2374e-05	8.76795e-05	0	-6.92478e-05	-2.67469e-05	-0.000101786	-0.00117578	7.46253e-05	6.93676e-05	-1.79509e-05	-1.18715e-05	0.0017704	0.000105969	4.06321e-05	-0.000243864	5.79234e-05	3.50471e-05	-0.000513669	8.62859e-05	-2.09446e-05	-9.83272e-06	-3.39293e-05	0.000207197	-2.4829e-06	2.79084e-05	8.9688e-05	-1.02792e-05	-0.000136431	9.49547e-05	-0.0001585	4.37319e-05	0.000167476	9.85011e-06	-9.42931e-05	0.000448785	-0.000229664	-7.84715e-08	-3.97592e-05	-0.000878952	1.4514e-05	9.49502e-06	3.34521e-06	-2.47851e-05	3.46407e-06	3.15414e-06	-3.38659e-05	-0.000401575	-9.6227e-05	1.68361e-06	0.000281792	-1.70811e-05	0.000421951	-1.68775e-05	0.000134699	0.00020978	-3.35687e-05	-0.0010813	1.2862e-05	0.00048444	-4.43262e-06	0.000408981	-7.10516e-05	0.000116788	-0.000642015	2.46959e-05	-1.41111e-05	-4.60822e-05	-0.000342852	5.19148e-05	5.84589e-05	1.37618e-05	-0.000105928	3.99143e-05	2.85721e-05	0.000185058	-0.000769691	0.000107826	-1.03531e-05	-0.000111221	1.27559e-05	-1.95465e-05	6.18109e-06	-1.18031e-05	-7.59327e-08	-0.000848817	0.000134097	-2.52449e-07	-5.43893e-05	-0.000101015	-0.000298664	-2.34511e-05	2.20528e-05	2.69758e-05	-5.40261e-05	-9.10251e-05	-1.72407e-05	-0.000140465	-0.000237624	3.10318e-05	1.40595e-06	1.41103e-05	5.8732e-05	2.30309e-05	-0.00175144	7.14406e-06	-1.89342e-05	1.05817e-05	-1.75229e-05	2.48491e-06	0.000202712	1.04754e-06	0.00018262	-1.69078e-05	0.000526227	-2.00096e-05	-0.000919571	-1.48308e-05	-1.52883e-05	-0.000163979	8.91446e-05	7.50096e-06	0.00043935	-6.24123e-05	-9.69736e-06	1.15575e-06	3.33225e-05	-8.05149e-06	0.000435181	6.20485e-06	-1.3579e-05	-2.14486e-06	7.28238e-05	1.25653e-05	-5.9301e-05	6.51502e-05	9.42411e-05	-2.89039e-05	-0.000123022	0.000473202	-1.674e-05	-1.48361e-05	2.17598e-05	-6.43392e-05	-4.2035e-05	2.52033e-05	-0.000149752	-9.71969e-05	-0.004287	0.000481158	0.000146722	3.0718e-05	2.89599e-05	1.53842e-05	-0.000146255	-3.70442e-05	2.87224e-05	4.15027e-05	0.000152895	7.38571e-05	6.28319e-06	0.000345889	6.39011e-05	-1.51779e-05	9.31336e-05	-2.9154e-05	3.86011e-05	1.16691e-05	5.58166e-05	4.16554e-05	0.000101818	0.000115112	8.58219e-06	3.64148e-05	-3.08131e-05	0.000305276	0.00015089	-0.000274353	0.000191769	-0.000517739	6.04615e-05	-3.63959e-05	3.89635e-07	-6.06834e-05	-6.43251e-05	7.11425e-05	-7.17454e-06	0.000646682	-9.77634e-05	-0.000274835	8.94224e-06	3.53514e-05	0.000191427	0.000112465	-1.63969e-06	-0.000138273	4.62142e-05	5.20731e-05	-4.91503e-05	0.000225163	-7.71817e-06	0.000160483	5.33022e-06	1.22255e-05	0.000191664	4.25866e-06	1.20619e-05	-0.000247876	-0.000140107	-0.000103571	-0.000205692	1.47215e-05	0.000111676	-3.73989e-06	0.000343786	-5.87105e-05	3.45083e-05	0.000754733	1.80567e-05	4.19929e-05	-0.000280054	0.000104941	-9.29459e-05	-0.000144446	-6.29126e-05	-9.20085e-06	0.000614216	-0.000294965	0.000253044	9.37132e-05	-9.69899e-05	-4.70576e-05	2.25023e-05	-5.97513e-07	-8.39922e-06	4.08487e-06	1.53727e-05	7.7532e-06	1.12808e-05	2.06533e-05	3.92896e-05	1.13012e-05	-0.000167867	1.27994e-05	0.000111489	1.12005e-07	2.1185e-05	-4.49473e-05	-2.94577e-05	2.48068e-05	-0.000153019	-2.1839e-05	-5.35999e-05	-0.000348091	0.000268773	0.0001029	-0.000150222	2.83867e-05	-4.4638e-05	1.86052e-05	-4.85771e-05	-0.00028703	-8.52626e-05	4.5831e-05	7.1368e-05	3.41875e-05	-7.53435e-05	-2.79823e-05	7.33885e-06	-1.91002e-06	2.76792e-05	0.000286307	-9.84002e-06	-1.91472e-05	-8.3296e-05	-2.66941e-05	-1.95965e-05	-8.12222e-06	-0.000103142	-2.33368e-05	2.14292e-05	-0.000123182	0.000102247	1.78939e-05	-0.00072846	-1.76823e-06	8.60538e-05	0.000121822	4.4077e-05	8.33238e-05	4.74612e-05	-0.000303659	1.17862e-06	-8.02472e-05	1.30665e-05	-3.42445e-05	4.57306e-05	6.31961e-05	-0.000196766	-1.94377e-05	0.000245295	-1.52828e-05	-5.30337e-05	-5.67108e-05	0.000126727	-4.59125e-05	2.91946e-05	-6.52288e-05	-5.14504e-06	3.05819e-05	0.000456496	0.000564861	-4.89817e-06	-0.00011204	9.77707e-06	-0.000110185	6.06732e-05	4.61208e-05	4.66571e-05	1.70632e-05	-1.11127e-05	-0.000144017	-0.000317291	0.000733454	0.00206871	1.80624e-06	-1.94199e-05	0.000134057	-5.89589e-07	3.64206e-06	1.01907e-05	0.000141735	-2.3385e-05	0.000136321	-8.79394e-06	-1.2266e-05	-0.000104401	2.36063e-06	5.81573e-06	-5.9627e-06	-1.16619e-05	4.9884e-05	2.49278e-06	-0.000182232	-5.22595e-06	-1.3137e-05	1.67085e-05	7.115e-06	0.000346044	0.000103424	1.86685e-05	0.000199916	0.00293943	0.00012627	0.00024637	-1.74247e-05	6.72689e-06	1.98075e-05	1.68116e-05	1.82285e-05	-6.54611e-06	3.01993e-05	-6.38441e-07	-3.22259e-07	0.000383384	5.95444e-06	-0.000165141	-4.30292e-05	-0.000670177	9.11636e-05	2.05754e-06	-0.000175027	1.40923e-05	-2.10174e-05	2.93768e-05	2.16451e-05	-0.000152514	-0.000174762	-0.000208549	0.00012249	1.75341e-05	-1.10273e-06	6.4128e-08	-0.000200524	-9.55945e-06	-6.9439e-05	7.06093e-05	-0.000131203	8.49055e-05	2.40369e-05	-5.13959e-05	4.19541e-05	0.00374092	4.15186e-05	1.23797e-05	-1.05245e-05	1.22292e-05	3.00267e-06	-0.000430156	9.65981e-05	7.48069e-05	2.14419e-06	-0.000109011	4.4534e-06	0.000133695	8.00895e-05	8.1348e-06	0.000332321	4.5389e-06	3.15968e-05	0.000280607	-0.000136261	-9.40328e-05	1.07952e-05	6.60759e-05	9.70123e-05	4.27431e-05	-6.06626e-05	4.22854e-05	2.72542e-05	0.00426165	1.50411e-05	-0.000461725	2.33408e-05	0.000541504	3.46719e-05	4.01292e-05	4.4109e-05	-7.29083e-05	5.78998e-05	0.00010404	-0.000154611	0.00117555	-8.76678e-05	-0.000127153	-5.54899e-05	-4.74934e-05	0.000243959	-7.22745e-06	4.65519e-05	-0.000153353	-1.12084e-05	6.32313e-05	4.25476e-05	-4.72791e-05	1.89729e-05	1.18834e-06	-3.9508e-05	-2.52164e-05	-4.23923e-06	-9.90656e-06	-2.66621e-05	1.08015e-05	0.000128695	2.7052e-05	-6.92037e-05	-2.66287e-05	-6.60565e-05	-0.000107544	-0.000184863	1.92599e-05	-0.000180171	0.000174258	-0.000103919	-2.5694e-05	-6.25228e-05	-6.01935e-05	-9.53568e-06	1.82372e-05	-1.27733e-05	-1.54998e-05	6.97688e-05	-6.04207e-06	0.000210291	0.0013127	0.000180128	1.16178e-05	-1.4397e-06	2.07724e-05	1.99483e-05	-1.45022e-05	0.0064335	-9.04872e-05	-7.54711e-05	-0.000232467	-0.000105547	6.82204e-05	1.36703e-05	-5.22982e-05	3.28639e-06	3.51361e-05	-7.03377e-05	-2.91493e-05	-2.59728e-05	-9.20493e-05	-5.77829e-06	9.92483e-07	-3.57613e-05	-7.71563e-07	0.000249562	-1.55531e-05	-1.48272e-05	3.82412e-05	-2.75422e-05	0.000452226	0.000243542	-1.57824e-05	2.54829e-06	-5.32714e-07	1.21037e-05	-7.59502e-06	-3.76089e-05	1.47619e-05	3.89903e-05	-3.88204e-05	1.83365e-06	-1.76658e-05	3.92137e-07	-0.000114636	-0.000108242	-1.47825e-05	-0.000306027	-9.63812e-05	-0.000921952	-1.56225e-05	-6.19709e-05	-4.90948e-05	0.00131158	0.000275529	0.000737594	-0.000412858	-3.60603e-05	-4.62782e-05	0.000242669	-1.06001e-05	-3.13495e-06	-0.00141203	2.29399e-06	6.00192e-05	7.12728e-05	-2.11421e-06	4.1868e-06	1.12649e-05	1.13913e-06	9.23467e-06	-8.95572e-06	-7.38096e-06	1.09249e-05	-2.17667e-06	0.000103158	5.08733e-05	-9.15194e-05	-5.96325e-05	-0.000214764	-0.000156887	7.59812e-05	0.000237568	0.000141434	4.05189e-05	-2.67462e-05	3.42823e-05	-2.34732e-05	-4.56848e-05	-0.000255765	-7.79549e-06	6.21893e-05	-2.41539e-05	5.69465e-05	0.000264988	-4.55e-05	6.86418e-05	-2.44805e-05	6.41614e-05	-5.72568e-05	0.0002955	7.80446e-05	-0.000109646	6.53807e-05	0.000101359	-2.57748e-05	-0.000144034	0.000121482	-3.13291e-05	0.000105271	-6.09337e-06	0	0	0	0	0	0	0	0	-0.000576954	0.000443728	0.000529418	0	0.0109825	0	3.53871e-05	0	0	0.000112181	-1.36136e-05	-0.000283783	0.000908203	0	2.22049e-05	0	0	0	0	0.00235635	0	0.00174921	-3.8652e-05	0.00262271	0	0	0	0	0	0.000430748	0.000552162	5.30904e-05	0	-0.000238728	2.11435e-06	-0.00861514	0.000245036	0	0
x30MCx3143	-0.00181271	0.00728751	-0.00108996	0.00785471	0.00319661	-0.00157799	-0.00686404	0.00354311	-0.00413613	-0.00170491	0.000155736	0.00179563	-0.000413111	0.00145603	-0.00128527	-0.00023745	-0.00272745	-0.0154592	0.0081145	-0.000714967	-0.0881676	-0.00488507	-0.00394307	-0.000996466	-0.0807002	-0.018161	0.00434283	-0.00311324	-0.0209281	-0.0557688	-0.000288376	0.0340555	0.00207081	-0.000793878	-0.00220227	0.000837266	0.0120167	0.0562786	0.000948215	0.00424249	0.00737854	-0.00360453	0.000395936	-0.0173489	0.00290582	-0.0018408	0.000373553	-0.000571962	-0.00542868	0.00118504	0.00733397	0	0.00332993	0.00203733	-0.00177365	-0.000178913	0	0.0035931	0	0.000117313	0	-0.000683569	2.36932e-05	-0.000259225	-0.000146036	1.22873e-06	0.00422638	0.000727841	0.000194569	1.92364e-05	0.00271907	-0.000460271	1.76486e-05	-0.00720142	0.000259875	-0.00570375	-0.00068581	-0.000961404	-0.000289738	3.33366e-05	-0.000134265	3.5614e-05	0	0.000962334	0	1.01716e-05	-2.40312e-05	-8.84876e-06	5.64509e-06	-0.00563874	0	0.0107487	-0.00678833	0.00396994	0	0.000328339	0	-0.000504542	-0.00109172	-0.0110096	-0.162096	0.000219937	-0.000341229	0.000242549	0.000475856	-0.000416787	-0.00109458	0.00028266	-2.31448e-05	0	-0.00235535	-0.000705927	0.00782719	-0.00320308	0.0135454	-0.00285282	-0.000613528	0.00599574	0	0.00274246	0	0	0	0	0	0.000226875	0	0.00181719	0	0	0	0	0	0	0	0	0	0	0	0	0	0	0	0	0	0	0	0	0	0	0	0	-0.0185735	0.00195332	0.000401137	-0.0487534	0	0	0	0	0	-0.007025	-0.0108491	0.000416634	0	0	0.00414952	0.00833343	0.00115264	0.000164384	0.00198014	0.000365885	0.0193496	0.00383553	-0.0720787	0.000746944	0.0041155	8.85801e-05	0	0.00189992	0	-8.17273e-06	0	-0.00800537	0.0374558	-0.00147201	-0.000747165	0.00416925	-0.00566517	0.00601534	-0.000113148	0.00136661	0	0.00154101	-0.00390426	0.0039198	0	0.00429416	0.000655243	-0.0151604	-0.000677928	-0.00197079	-2.97719e-07	0.0148725	0	0	0	-5.54716e-06	0	0	0	-0.00374605	-0.000158068	0	-0.00590266	0	0.00103877	-0.00496014	0	0.00570076	0	-0.000774949	-0.00238909	0.0264679	0.000202031	0.00162034	0	0	-0.00307169	-0.000332628	0	0	0	0	-0.00107581	0	1.57943e-05	5.95349e-05	0	-0.00169138	6.79974e-06	0.0085715	0.000404328	-1.55345e-05	0.0233257	0.00136755	-0.000584539	0.00785111	6.93994e-05	-0.000741008	-0.000193088	0.0999345	0.00470745	2.05196e-05	0	-0.000283295	0.000685195	9.5308e-05	-7.49299e-05	9.73695e-05	-0.000416348	2.42403e-05	1.22011e-05	0.00406433	0.000446722	0.00807364	0.000160832	3.03175e-05	-0.000739406	-0.000645797	-0.001224	4.78196e-05	0.00108205	-0.000484453	0.000103629	0.000689279	0.00135119	0.000896819	0.00207231	-0.000309534	1.72888e-05	8.93211e-05	0.00104066	0.0015513	0.000257635	-0.000128742	0.00717664	0.000302827	0.000602852	-0.000340702	5.22398e-05	0.000207647	0.00111577	-0.000531835	0.00250416	0.00320752	0.000178949	-0.00510512	-0.000868225	-2.16315e-05	-0.00222214	-0.000159028	0.00096907	8.1366e-05	0.00034002	0.0001715	0.000723432	1.29003e-05	0.00650951	0.000629038	0.000498052	6.05931e-05	0.000727917	0.000441094	0.00273138	0.00135531	0.000341021	-0.000715786	4.75913e-05	4.36459e-05	3.91827e-05	-0.000234763	0.00107624	0.00184129	0.00251679	0.00167373	-7.46577e-05	-0.00021646	-0.000729265	0.000323851	0.000547822	0.00188314	0.000512424	1.71531e-05	0.000219198	-0.0242555	-9.38371e-05	0.0156742	-0.00147493	0.00321036	0.000282534	-5.28739e-05	0.000787787	0.0178064	0.0020707	0.00147731	0	0	0	0	0	0.00159385	-8.21605e-05	-0.0204116	7.92968e-05	4.51929e-06	-7.59268e-06	0.000133012	0.000655098	0.000205757	0	0.000295108	0	-4.14463e-06	0.000423826	-0.00415738	7.16288e-05	0.00673381	-0.0048267	-0.000332116	-0.0195293	0.000651834	0.00223274	-0.00433272	0.00010953	0	2.10533e-05	-9.1511e-06	-5.85272e-05	0.000582242	-0.00225833	0.000290269	0.000978849	-0.000654306	7.99725e-06	-2.37162e-05	0.000754509	0.00017948	-2.78899e-05	-0.00180799	0.000437901	-0.000237085	5.08096e-05	6.05869e-05	-7.5649e-05	0.0267931	-0.00602946	-0.000529624	0	-8.54848e-05	0.0164764	-0.00241751	8.20998e-05	0.000134692	2.95399e-05	-1.23312e-05	0.00109708	-0.000770368	-4.43097e-05	0	0	-5.47504e-05	0	0	-0.00248553	-0.000271564	5.15831e-05	0.000112435	-1.36805e-05	-0.00034172	0.000176735	-3.1169e-05	-0.000855442	-7.84016e-05	0.00333745	-0.00150459	9.01318e-05	-2.81362e-05	-0.00120244	0	0	0.00100159	-5.97673e-05	-0.000312672	0.00869297	0.000397919	-0.000322781	0.00851166	0.000427907	0.00162259	0.00602757	0.000677586	0.00176634	2.14572e-05	0.000123306	0.00094757	-7.63592e-05	-0.00318373	3.08754e-05	-0.00013217	4.70868e-05	0.000871399	-0.000361057	0	0.000124139	0	0.000405321	0.000139729	-0.000272174	0.00045848	-0.000333371	6.1585e-05	0	4.64285e-05	0.00993138	0.00127796	0.000692195	-0.000821032	0.00428431	-0.00545873	-7.52088e-05	0.000732937	0.000385791	0.00261765	0.000199509	0.00039801	0.000122471	-2.5474e-05	-0.000577768	0.00105837	0.000229811	-0.000576474	-0.00160726	7.3669e-05	0.0185518	0.00266563	0.000254512	-0.0426363	0.00331679	0.0823918	-4.81894e-05	-0.00218514	0.00106771	0.00022387	0.0113493	-0.00620483	0.000790705	0.000244912	-0.000281866	-0.0020327	-0.00101809	0.000525429	-0.000368241	-0.00173412	0.000422065	-0.00478311	0.000654299	-0.000110579	-0.00143358	-0.00341087	2.19969e-05	0.0076133	4.59293e-05	0.000967917	0.00747807	0.00101684	-0.000196156	-0.00198102	-0.000160447	0.00139733	-0.000162521	-0.000152277	0.0339701	0.00194574	0.000370437	0.00325966	-0.00246962	5.4216e-05	0.0169753	0.000373001	0.00103254	-0.00167034	0.00598595	0.000100744	0.00783786	0.00241152	0.000150605	-0.000214912	0.0120243	0.00119094	-0.00134593	-1.94399e-05	-0.000107158	-0.000450195	0.000538728	0.000101304	-0.00415312	-0.00113024	0.00657614	0.00139878	-0.000754507	0.00720611	0.0037621	-0.00650519	0.000829116	-0.0050336	-0.000189269	-0.00150643	0.000123298	0.00116111	-0.00107192	-0.00112514	0.00440037	0.000823856	-0.0013385	0.00116267	0.00235171	-0.00247531	0.00045308	0.00275647	-0.000621908	0.00993861	0.00584824	-0.000332277	-0.000210064	0.000212055	0.0017054	-0.0303603	-0.00274371	-0.000850851	-0.000167996	1.29662e-05	0.00024381	8.7892e-05	2.74098e-05	-9.12497e-05	-2.03863e-05	0.000981169	-0.000537375	-2.37784e-05	-0.000628073	-7.24054e-06	0.000150867	-6.86248e-06	1.86616e-05	-7.24448e-06	-2.96902e-06	4.39203e-05	2.46058e-05	-0.000260814	-7.04455e-05	2.22135e-05	1.11665e-06	-5.72584e-05	-8.09904e-06	-5.19369e-05	-0.0002574	6.20015e-05	6.52639e-05	-7.64346e-05	-0.00612575	-3.42277e-05	-7.09261e-06	-0.000167098	0.000115965	6.25904e-05	7.58293e-05	0.000787243	1.17407e-05	0.000641761	-3.9857e-05	-0.000108135	-2.51939e-06	-7.15198e-05	4.42106e-05	-0.000263505	-3.04713e-05	4.95187e-05	-1.35761e-05	-7.38488e-05	6.95911e-05	-6.01793e-05	-0.000115673	4.73688e-05	0.000428244	-3.23301e-06	3.45422e-05	-5.10563e-05	9.49827e-05	-0.000227533	-0.000143694	-0.000107331	-2.05907e-05	7.08165e-05	5.8231e-05	-0.000275569	-0.000516367	0.0003758	9.08294e-06	-1.53889e-06	2.15938e-05	-1.19311e-05	-3.94764e-05	2.78187e-05	8.9259e-05	0.000316337	-5.22577e-06	4.40191e-05	-0.00123004	0.000145818	-2.45933e-05	0.00128703	5.07305e-05	-0.000106115	1.63646e-06	6.98093e-06	4.07576e-05	0.000141244	3.57379e-05	0.000328449	5.18277e-05	0.000104096	5.8795e-05	-6.61071e-05	0.000102147	0.000107056	-2.97725e-05	-2.94152e-05	0.000368005	-0.000210032	3.35979e-05	1.08016e-05	8.69964e-05	6.51737e-06	4.36546e-06	-1.83226e-05	1.5617e-05	-1.79335e-05	1.86815e-07	8.30304e-05	7.15207e-06	6.39407e-07	0.000105445	2.71242e-05	6.79966e-06	-0.000289376	0.000139098	1.95389e-05	8.70692e-05	-2.38202e-05	-0.00176747	-2.41126e-05	3.01964e-05	-0.000135044	6.87487e-05	9.39743e-05	-0.000271674	-0.000533658	2.00157e-05	2.4561e-05	6.73211e-06	-1.51496e-05	5.41613e-06	9.63966e-06	-4.49475e-05	1.87267e-05	-1.77969e-05	3.36376e-05	0.000188967	-0.000402226	6.48706e-05	4.93912e-06	-1.9039e-05	-0.000138357	3.93042e-05	1.39974e-06	-1.1263e-05	0.000322345	4.73493e-06	1.37662e-05	-8.71496e-06	-1.08369e-05	-2.06827e-05	-2.51073e-06	5.39397e-05	0.000638999	6.40318e-05	-1.6625e-05	0.000502997	-7.97768e-06	-0.0003732	-0.000100464	-0.000319891	0.000392021	4.76529e-05	-7.23306e-05	0.000306691	0.000198358	1.10183e-05	0.00016401	-3.19236e-06	0.000479099	-0.000252478	-7.24453e-06	-3.01976e-05	-2.80135e-05	-0.000553526	-8.18475e-05	-3.3153e-05	1.5706e-05	-5.69722e-05	-9.37904e-05	-0.000258501	4.97104e-05	0.000131617	-0.000227783	8.98515e-06	3.72487e-06	-5.89898e-05	-1.13112e-05	4.20905e-05	2.01502e-05	8.86823e-06	0.00018608	-7.65313e-05	2.37076e-05	-0.000204529	1.03316e-05	9.77181e-05	4.64123e-05	-0.000233164	-1.56487e-05	-2.50541e-05	-1.09681e-05	-1.45892e-05	-0.000139551	-0.000520485	-3.93721e-05	3.75895e-05	-3.9569e-06	-0.000900422	5.14515e-05	-0.000970661	1.441e-05	7.73199e-05	-1.2103e-05	5.99977e-06	2.73394e-06	-0.000471022	-0.000101659	3.65855e-05	-1.04465e-05	0.00141467	5.57844e-05	0.000222433	-2.51811e-05	1.1492e-05	-1.92741e-06	-4.61483e-05	-1.53537e-05	0.00211564	-6.0472e-05	-4.35511e-05	2.35787e-06	-0.000380763	9.14252e-05	-1.35148e-05	3.46256e-06	4.78459e-05	1.17487e-05	0.000224671	-1.63945e-05	-4.39756e-05	-5.0807e-05	-4.29003e-05	-2.73597e-05	0.000274152	-4.65854e-05	-1.4456e-05	-1.4345e-05	7.48763e-05	1.23427e-05	7.69976e-05	1.39157e-05	7.61654e-05	-8.02056e-05	-0.00421928	-0.000352148	0.000205726	0.000171217	2.14697e-06	1.84872e-05	-2.70188e-05	-0.000234649	5.02328e-06	1.83492e-05	2.24649e-06	-3.68629e-05	6.60295e-06	0.0004084	4.59872e-05	-1.52673e-05	0.000510082	1.95639e-05	0.000393021	-3.43735e-05	-5.70042e-05	2.87582e-05	6.47574e-05	4.63406e-05	-0.000211925	-9.60531e-06	-4.75949e-05	-0.00120085	2.30085e-05	-0.00306269	-7.98101e-05	-9.23784e-05	7.81279e-05	-0.000112615	-9.05274e-06	-0.000102129	0.00028191	6.07141e-05	1.69883e-05	3.04298e-05	1.44629e-06	-0.000149109	2.45674e-05	0.00098029	-7.01873e-05	-0.00297698	5.15627e-05	-4.42612e-05	0.000346547	-0.000106417	-1.66982e-05	-1.88598e-05	-4.45742e-05	-2.78396e-05	3.12384e-05	-2.46485e-05	-5.33094e-05	-3.05823e-06	7.86826e-05	0.000578279	-2.92909e-05	0.000135666	-4.05608e-05	-5.23639e-05	-8.45529e-05	0.000304668	-2.39958e-05	-5.7439e-05	4.98079e-05	0.000325124	-9.1011e-05	6.66325e-05	-0.000396983	2.94499e-05	0.000242472	-0.000644104	0.000161378	3.54752e-05	8.19456e-05	8.10657e-05	-0.000107037	6.22578e-05	-0.000216268	-1.68865e-05	-0.000200794	-8.97543e-05	8.37906e-05	-3.48965e-06	9.32323e-05	2.44964e-05	6.82587e-05	-8.14713e-06	2.05941e-05	-0.000161439	-0.000117144	1.33162e-05	-0.00040076	-4.68408e-06	4.83321e-05	4.02428e-05	9.27889e-07	-0.000107799	-1.27928e-05	-3.79243e-05	-0.000187638	0.000253551	-0.000259542	-0.000182577	-6.81413e-05	5.78836e-06	-0.000201482	-9.26296e-05	-0.000507738	-0.000148573	-0.000347408	5.41362e-06	1.28953e-05	-5.6041e-05	5.28479e-05	3.77362e-05	0.000172742	0.000158985	-0.000432044	-0.000144493	-8.02919e-05	6.547e-05	-0.000103792	5.57492e-05	-1.86219e-05	-1.44599e-05	-0.000291254	1.01427e-05	-0.000211771	-0.000109555	8.11093e-05	6.82101e-06	2.62463e-05	-0.000121444	-0.000337093	-5.65604e-06	-8.71628e-06	-0.000291526	-3.08957e-05	-0.000571247	7.86627e-05	0.000170043	2.22804e-05	-1.68976e-05	-1.19545e-05	0.000157646	-0.000171071	-2.43538e-05	-9.29151e-05	3.76775e-06	5.66794e-05	-4.94984e-06	2.22711e-06	-1.79622e-05	-6.48514e-05	8.32792e-05	-5.45895e-05	1.76179e-05	4.05116e-05	-7.18332e-05	-2.30251e-05	-3.08461e-05	6.38709e-06	-1.60464e-05	0.000133644	-3.07102e-05	-0.000770679	-0.000150864	0.000111094	0.000159029	-0.000303286	4.16448e-05	-0.00269284	1.01724e-05	-2.48898e-05	6.23653e-05	1.40077e-05	1.05547e-05	1.03501e-05	-6.2416e-05	-3.75753e-05	3.74582e-05	-6.98555e-06	-1.87502e-05	-0.000336755	5.10458e-06	-2.97709e-05	-0.000265731	3.29963e-05	-1.1343e-06	-3.0567e-05	-5.35681e-05	-8.2019e-05	9.68046e-06	4.38168e-05	3.75427e-05	0.000238899	0.0001142	-8.0783e-05	7.40365e-05	-0.000566224	0.000331416	3.13607e-05	2.65377e-05	1.37179e-05	5.44589e-06	7.60851e-05	0.000164097	1.42006e-05	-0.00016004	1.8335e-07	-0.000209201	6.22591e-05	5.09657e-06	4.873e-05	-1.09067e-05	0.00052999	-2.67737e-05	-2.62207e-05	4.36969e-06	1.00754e-05	0.000140839	1.08428e-05	-3.00325e-05	-0.000198486	-5.36521e-05	-0.000110642	-0.000192374	-0.000212069	-1.11191e-05	-4.80598e-05	-0.000305063	4.53533e-06	4.9058e-05	-0.00053748	0.00143325	3.45818e-05	-2.086e-05	-0.000226597	-0.000202512	-0.00454423	4.74952e-05	5.6872e-05	1.32745e-05	1.46731e-05	4.42175e-05	0.000522876	4.47253e-05	9.98486e-05	-4.92885e-06	-0.000252815	-5.41919e-05	-3.96414e-05	0.000228246	5.22125e-06	-3.08675e-05	1.37637e-05	-0.000303236	-7.61257e-05	-2.72698e-05	-9.24746e-05	1.98415e-05	5.81061e-07	2.08308e-05	2.5458e-05	4.91084e-05	0.00010779	2.93933e-05	0.00413929	0.000135742	-0.000294729	-1.41664e-05	-0.00211496	-5.30116e-06	1.3895e-05	-2.96675e-05	1.17587e-05	-3.53006e-05	0.000113001	0.00534296	-0.0010703	-0.000627537	-0.000198264	-0.000189221	-5.96299e-05	-0.00264635	-3.16064e-05	6.62031e-05	-0.000183757	1.56257e-05	5.33504e-05	-2.88844e-06	-0.00012525	-1.4161e-05	-4.5025e-06	-0.000121707	2.21843e-05	1.86009e-05	-3.13385e-05	-1.55468e-05	-0.000721039	0.000135836	2.51969e-05	0.000135068	-5.0036e-05	-3.92582e-06	4.24391e-05	2.44644e-05	2.45026e-05	-9.02128e-05	8.26306e-05	-3.67792e-05	-4.90613e-05	-3.48847e-05	-5.85608e-05	-2.15364e-05	-6.69974e-05	-3.3331e-05	1.95312e-05	-0.000367707	3.9555e-06	-2.55308e-05	-0.00062464	-0.00038998	-2.76357e-06	-1.90707e-05	-6.61588e-05	-2.22473e-05	1.49045e-05	-0.0288844	1.97827e-05	-6.48044e-06	0.000489646	-9.9213e-05	0.000114874	-7.86428e-06	-4.70513e-05	1.31215e-07	-5.97775e-05	5.6297e-05	-2.66628e-05	1.57115e-05	-7.0469e-05	-0.000111049	-1.00232e-05	3.96908e-05	-2.51096e-05	-5.16254e-05	5.18777e-06	-0.000194295	-8.27179e-05	-2.67041e-05	-0.00191175	8.44513e-05	-5.55948e-05	2.94172e-06	-3.49762e-05	1.99637e-06	1.81576e-05	-6.9502e-06	5.64353e-05	7.04159e-05	4.95796e-05	1.81071e-05	7.94417e-05	3.2464e-07	-7.09867e-05	-8.59005e-05	-4.4385e-05	6.60693e-05	-0.000124325	-0.00270894	-5.07921e-06	5.36289e-05	-2.37177e-05	0.000987187	6.88596e-05	0.000486033	-0.00173884	0.000468971	-8.62826e-06	0.000415811	-2.20867e-05	5.18712e-06	-1.84656e-05	5.15751e-06	8.10836e-07	3.71607e-05	-0.000141206	-2.85415e-05	-1.19573e-05	1.36325e-05	3.33058e-05	-6.56161e-06	6.17861e-05	1.73973e-06	-4.69017e-06	-2.79192e-05	0.000241695	-7.43422e-05	7.84594e-05	-0.000184005	-0.00013988	0.000136087	-5.22159e-05	0.000462973	1.31721e-05	0.000396928	-7.3302e-05	-3.11138e-05	3.32596e-06	-5.20976e-05	-1.89042e-05	0.000521472	-1.51974e-05	-0.00200811	0.00113787	-9.67842e-05	-0.000100237	-3.90952e-06	1.6247e-05	-4.85734e-05	-0.0112931	0.000313312	0.000239291	-4.69467e-05	-0.000116336	-0.000433108	-3.76225e-05	0.000157068	0.000185084	1.74769e-05	-6.95069e-05	0	0	0	0	0	0	0	0	-0.000127027	-0.000505284	0.000962976	0	0.0161835	-1.39685e-05	2.24284e-05	0	0	0.000468422	-2.80872e-06	-4.61435e-05	-0.000384057	0	-4.37736e-05	0	0	0	0	-0.00351693	0	0.00150169	-1.87982e-05	0.0025499	0	0	0	0	0	0.000395181	-0.000448048	0.000104724	0	-0.000257886	7.24588e-06	-0.0073809	0.000136834	0	-3.90241e-05
x30MCx3270	0.0121561	0.000308058	-0.00127482	0.00271048	-0.00408196	-0.00227483	-0.00580504	-0.00209993	0.00213941	-0.00200253	0.00116786	-0.00327554	0.000615242	-0.000347633	-0.00109227	-0.000426736	-0.0013562	0.0043288	0.0049439	-0.000168864	0.024575	-0.00350593	-0.00322701	-0.00266134	0.0147181	0.019627	-0.000364312	0.00639183	-0.00413386	0.0354442	0.00110217	0.0281034	-0.00044232	1.11952e-05	0.00217888	0.00180952	0.000312363	-0.0324613	0.00178111	-0.00130797	0.00792055	0.00449069	0.000953558	0.0122266	0.00343943	-0.000781245	0.000253837	-0.000660833	-0.00486421	-0.0022821	0.0144459	0	0.00305874	0.00221252	-0.00169037	-0.000161911	0	0.00117643	0	4.91681e-05	0	0.000227221	-0.000300246	-0.000322028	-0.000186995	0	-0.0107899	-0.00194008	6.81121e-05	0	0.00172611	-0.00149552	-0.00020984	0.00050218	-0.00223828	-0.0100783	-0.00135924	-0.000241947	-0.000198986	3.56019e-05	0.000220984	0.000109336	0	-6.48701e-05	0	2.5935e-06	-5.76682e-05	-0.0001345	0	0.00184326	0	0.00570821	-0.00493226	-0.00187132	0	0.000134689	0	-0.000774313	0.00208693	0.00460857	0.10606	0.00012315	-5.6151e-05	7.81928e-05	0.00131513	-0.00236697	0.00775343	0.000840332	0.000113938	0	0.00806285	0.0016609	-0.00973071	0.00834558	-0.00500107	-0.00189058	-0.000427545	-0.0140799	0	0.00344897	0	0	0	0	0	0.00284108	0	0.000374958	0	0	0	0	0	0	0	0	0	0	0	0	0	0	0	0	0	0	0	0	0	0	0	0	0.00836793	-0.0059647	-0.00133881	0.0283981	0	0	0	0	0	-0.0178723	-0.00719865	0.000893422	0	0	-0.00975961	-0.00598902	0.00406931	0.000820693	-0.00845384	-0.00181576	0.0112807	0.00225807	-0.0419538	0.000439233	-0.00969419	-1.55338e-05	0	0.00106541	0	-4.78427e-05	0	-0.00455228	-0.00875938	-0.00291214	-0.000675247	0.00653088	0.0105643	0.00555953	-0.000784518	0.000668643	0	0.00145328	-0.0166829	0.0126748	0	0.00415005	0.000403218	-0.0167218	-0.00056772	-0.0026643	0	0.0145932	0	0	0	-6.40905e-05	0	0	-9.98658e-08	-0.00418279	0.000414558	0	-0.00502884	0	0.00109126	-0.0064873	0	0.00205786	0	-0.00048225	-0.000776196	0.00971464	0.00052219	0.00151631	0	0	-0.00459834	-0.000466413	0	0	0	0	-0.00100702	0	9.63286e-06	9.11682e-05	0	-0.00116022	5.85327e-06	-0.000593109	-0.000509306	-3.73564e-05	0.0234881	0.0102798	0.000611528	0.00596091	1.79362e-05	0.00288364	-0.000355567	-0.0602212	0.00489546	7.15771e-05	0	0.000698154	0.00075468	-0.000122798	-1.64098e-05	4.97e-05	-0.000395422	5.04723e-05	-0.000136617	0.00386774	0.000122236	0.00777513	4.89635e-05	-6.16459e-05	0.00460673	0.000401825	0.00372113	6.24193e-05	0.000187671	-0.000673237	2.25548e-05	0.00062782	0.000500624	0.000457862	0.00318592	-0.000203256	2.45585e-06	0.000414778	0.00124241	0.000839589	0.000585401	0.000572307	0.00599113	-4.46262e-05	0.00279166	0.000291035	0.000569474	-0.000365205	-0.00121743	0.00353806	0.00182742	0.000671156	-0.000191035	0.00637521	-0.0048191	5.8108e-05	-0.00823316	-0.00213226	0.000160521	2.78259e-05	0.000726763	0.00014788	0.00188259	5.93591e-05	0.00214757	0.000330967	0.00801388	-9.97892e-05	0.000590202	0.00173696	0.00311635	0.000230067	0.000168996	0.0109212	4.75682e-05	7.59593e-05	2.42383e-05	4.51033e-05	0.000328992	0.0018279	0.00194705	0.000388372	-0.000948108	0.00205557	-0.00603259	0.00169131	0.000200971	0.00037661	0.000668611	0.000519328	3.29267e-05	-0.0496885	-0.000293493	0.0138009	-0.000925633	0.00482735	0.000303805	0.000345985	0.0011399	0.0293063	0.00188634	0.000481633	0	0	0	-4.62986e-06	4.34211e-05	2.73504e-05	-0.000100702	0.0157536	6.99942e-05	0	-0.000274418	7.69291e-05	0.00028927	4.2526e-05	-1.53215e-05	-6.70213e-05	0	-1.39602e-05	0.00068	-6.63078e-05	-0.000896858	0.00497225	0.000469631	-0.000100674	0.00225739	0.00203698	-0.00742499	0.000996584	-0.000821041	0	0.000283579	0	8.0909e-05	0.000160681	0.00026038	6.79847e-05	-0.00686726	-0.000234377	-0.000143216	1.77667e-06	-0.000597903	0.000173909	-0.000138089	0.00324466	-0.000364506	0.000189952	0	-0.000144621	0.000209039	0.019545	0.00128571	0.00072975	0	0	0.0143863	0.00149273	0.000264328	2.16351e-05	-5.3434e-05	0.000839811	0.00139401	0.000111818	2.39251e-05	0	0	5.02925e-05	0	-1.62613e-05	0.00136474	-0.00089856	0.00014033	1.27732e-05	-6.40024e-05	-0.000304239	2.61871e-05	-5.70645e-05	-0.00118393	0.000120612	0.00381505	0.00029234	4.64432e-06	5.0116e-05	5.05069e-05	3.84024e-05	-1.72537e-05	-0.0021701	0	0.000183166	0.00472777	0.000411585	4.68942e-05	-0.0238232	-0.00483703	0.00230942	-0.00771308	-0.00183037	0.0015538	7.6252e-05	0.00073867	0.00126946	5.93696e-05	-0.0026358	-0.00108117	0.000181781	0.000111877	-0.000182923	-0.000116545	0	6.3326e-05	0	0.000327662	0.000175644	1.28828e-05	0.00117643	0.000396709	0.000183811	0	0.000141471	-0.0172286	0.00168369	0.000587479	0.000442506	-0.00201279	-0.00929119	-0.000187673	-0.000650817	-0.000696718	-0.0104158	-0.00101359	-3.72537e-05	5.90806e-05	0.00133222	0.00108721	0.000754322	-8.31039e-05	-0.0010553	0.00172034	-0.00040746	0.0148175	-0.00187766	-0.000191746	-0.0640066	-0.00430318	0.100439	-0.000452633	0.000273285	0.000265369	0.000155978	-0.0169734	-0.00916374	-0.000646641	-0.000293091	-0.000177931	-0.00179283	-0.000731711	-0.00161439	0.000333832	-0.00137226	-0.000233465	0.00970146	-0.000716268	-0.000771928	0.00177801	0.121562	0.00026712	0.00071502	-8.90662e-05	0.00146344	0.0110209	0.000896438	-0.000533933	-0.00448949	0.0013862	0.00120007	-0.000573302	-0.00042467	0.0236399	-0.00636529	-4.38598e-05	-8.63753e-05	-0.002797	0.000720792	-0.00800569	0.00277803	0.00134597	-0.00115626	0.00553901	0.000395649	-0.0360404	-0.00209682	-0.00219524	-0.000702628	-0.0174067	0.000963676	-0.0050491	0.000793416	-0.000239193	-0.000645705	-0.000573623	-0.000398894	0.00165136	0.00312514	0.00482795	0.00171772	0.000809052	0.000253163	0.0128005	-0.00983118	0.000229586	-0.00407403	7.61087e-05	0.00162699	0.00017185	0.000880581	-0.0118812	0.00218626	0.00571344	0.000106806	0.0053096	0.00236317	0.00149402	-0.00146834	0.000379017	0.00343168	0.00229301	-0.0058033	-0.000625834	-0.000161287	0.00210027	5.17195e-06	-0.000266953	-0.0303347	-0.00332337	-0.000997865	0.000205133	3.68302e-05	0.000598513	-1.19035e-05	2.31726e-06	-9.40137e-05	-1.5283e-05	-0.000197996	-0.000792008	7.97188e-06	0.00142859	-1.53268e-05	-0.000201289	-0.000118933	5.16205e-05	1.22633e-05	-9.52312e-06	-9.0642e-06	-9.10079e-06	-0.00013435	-3.06942e-05	1.9779e-05	2.18223e-05	3.92335e-06	-4.02834e-05	7.6913e-05	6.03368e-05	-1.99253e-05	9.00604e-05	0.000112884	0.00140255	5.13802e-05	-8.01337e-07	5.09911e-05	1.37105e-05	4.13349e-05	1.12955e-05	-5.38068e-05	9.56333e-06	-4.31397e-05	-8.12937e-05	1.10477e-05	0.000484498	0.000185784	-6.30351e-05	-0.000184515	-4.94354e-05	0.000114527	-2.33271e-05	4.40384e-06	0.000157561	3.9439e-05	-0.000161887	0.000242983	4.36904e-05	-0.000177521	1.14613e-07	-2.92132e-05	-0.000770356	-0.000107031	0.000368622	0.000132713	3.32416e-05	-3.67229e-06	0.000105299	-0.000333155	4.40514e-05	-0.000528621	3.25399e-05	-2.91688e-05	1.73828e-05	5.08118e-06	2.57332e-06	-6.40765e-05	-1.70853e-06	-1.72841e-05	-1.49097e-05	-3.15635e-05	-2.29847e-05	8.80642e-05	-2.47842e-05	0.000960777	-4.09394e-05	-7.15704e-05	-7.04715e-05	-3.13462e-07	7.06238e-05	1.66517e-06	-5.38288e-06	0.000439848	-1.8773e-05	1.29886e-05	6.52404e-05	-4.44986e-05	-5.66692e-05	-0.000130546	4.54783e-06	2.23964e-05	-0.000133086	0.000183665	-7.7966e-05	-8.3118e-05	-7.65377e-05	2.19665e-05	3.77221e-05	8.24541e-05	3.397e-08	3.42154e-05	-6.75899e-06	0.000213646	-2.56407e-05	0	2.1003e-05	-4.82121e-05	-0.000204659	0.00115291	0.000136692	2.57523e-05	-6.25573e-06	7.49696e-06	0.000839081	6.56265e-05	1.49777e-05	-0.000191225	-4.42843e-05	7.05125e-05	-0.000157754	0.000376525	5.79504e-05	4.41665e-05	-2.61201e-05	6.76706e-05	5.56967e-06	1.29828e-05	-7.74532e-05	8.87255e-06	-1.15214e-05	2.80781e-05	2.07683e-05	9.18403e-05	0.000135114	3.73118e-05	9.85465e-06	-0.00049325	-0.00014599	1.15679e-06	9.17255e-08	-0.000681669	9.19552e-06	-0.000151492	-1.4008e-05	2.26682e-05	5.99493e-06	1.39964e-05	1.3608e-05	-9.57901e-05	8.90291e-05	1.68866e-06	-0.000350422	-5.8482e-05	0.000375666	-1.48563e-05	-0.000546778	0.00013872	0.000173943	0.000266333	0.000350014	0.000387071	-4.51669e-06	0.000443292	-3.63961e-05	0.000157525	-0.000447398	-0.000774523	1.6177e-06	-2.10767e-05	-0.000158033	5.19378e-05	2.56787e-05	4.43323e-05	-1.59407e-05	-0.000129709	4.55449e-05	3.47459e-05	5.31556e-05	-1.7402e-05	2.97472e-05	-0.000138101	7.0526e-05	-4.74987e-05	8.12543e-05	2.99091e-05	3.66181e-05	0.000192311	-9.1202e-06	9.33999e-05	-7.43355e-05	1.72753e-05	0.000103111	-0.000118369	1.523e-05	-6.9608e-05	-0.000119254	4.16919e-05	7.82766e-05	7.71239e-05	-7.91973e-05	-9.07062e-05	0.000239928	-6.39134e-05	7.9558e-05	9.47055e-05	0.00148643	7.28957e-05	-3.89351e-05	1.48391e-05	-1.99471e-05	3.18547e-06	-0.000203995	8.75448e-05	-3.28785e-05	-7.31129e-06	0.000346469	0.000110365	0.000378249	-3.44053e-05	-1.22644e-05	3.83679e-05	-2.60161e-05	3.66879e-05	0.00140225	1.3818e-05	7.69542e-05	3.66064e-06	0.000173469	-5.95395e-07	0.00025924	5.54599e-07	-8.05904e-05	2.40612e-06	-1.65082e-05	-3.67009e-05	-3.91103e-05	-0.000106538	-4.83232e-07	5.03192e-05	1.99881e-05	0.000846247	-7.5861e-05	0.000187068	2.16953e-06	3.33492e-06	-2.09868e-05	2.36362e-05	-5.42513e-05	0.00103779	-0.00320274	0.000153243	-0.000411837	0.000100363	4.53081e-05	1.55375e-05	7.18587e-08	-4.36608e-05	1.52102e-05	4.87157e-05	-3.9045e-05	1.40352e-05	-3.67117e-06	0.000591954	-0.000552228	1.3386e-05	0.000592899	-4.39954e-05	6.82795e-05	6.97799e-06	-7.50274e-05	-0.000831764	0.000203882	0.000219366	1.80478e-05	-3.80714e-05	0.000107546	-0.000302996	0.000280737	0.000211576	9.53528e-05	-0.000132584	2.92019e-05	-3.85384e-06	-1.40483e-05	3.64474e-07	-0.000128879	0.000200496	-5.01573e-05	0.000108683	-0.000143713	0.000500883	-0.000165596	6.86655e-05	-0.000176415	0.000243661	-2.39146e-05	0.00024266	-0.000100935	5.053e-05	0.000298533	-3.73654e-05	-0.000209366	0.00031073	-0.000121569	-1.9144e-05	0.000130732	5.44146e-06	8.17338e-05	-3.38966e-05	4.5299e-05	-4.54467e-05	6.69673e-05	-1.39398e-05	0.00101482	-2.47347e-05	-7.89101e-05	0.000252561	-1.20459e-05	0.000812451	2.77324e-05	4.12444e-05	0.000299434	9.64914e-05	0.000111199	9.41157e-05	-0.000109975	7.90115e-05	0.000341997	0.000113753	0.000171106	4.26697e-05	-0.000247554	-4.69361e-05	-1.24294e-05	5.2624e-05	-5.88155e-05	-2.95737e-05	0.000142974	7.64276e-06	-0.000156503	4.81334e-05	3.65888e-05	2.93994e-06	3.32139e-05	1.49879e-05	0.0010329	-7.94116e-05	2.71571e-05	-6.7412e-05	-2.9055e-05	1.91109e-05	-3.13731e-05	0.000371822	-0.000298102	-0.000129133	-0.000181514	-3.55857e-05	-0.000261499	-2.20425e-05	0.000463891	0.000109634	0.000178324	-0.000208267	0.000750005	-8.29727e-07	2.29089e-05	-1.65785e-05	-2.38498e-05	-0.000297835	-2.83815e-05	1.70343e-06	2.74155e-05	-0.000178201	3.58873e-05	-1.75703e-05	-0.000200282	-0.000262985	-6.55718e-06	-2.65812e-05	-5.8402e-05	-3.18499e-05	8.20871e-05	0.000302681	2.76775e-05	-2.36909e-05	4.85678e-05	6.63856e-05	-8.61441e-05	-2.08515e-05	-3.41375e-06	3.52251e-05	1.9257e-05	-0.00014293	2.82768e-05	-3.30279e-06	4.5639e-05	-6.3544e-05	-0.000178807	0.000137095	-2.75735e-05	-2.08085e-05	-7.81334e-05	-2.11002e-05	5.31059e-05	-5.38291e-06	0.000148623	5.23704e-05	3.10432e-05	2.28209e-05	1.7197e-05	-0.00036052	-1.48743e-07	-0.000124764	-0.000222363	-0.000149976	1.36132e-05	3.21552e-05	2.87916e-05	1.87904e-05	-8.26158e-05	2.07106e-05	-0.00010043	3.42038e-05	0.00119219	-0.000385831	0.000655856	2.25415e-05	-3.65514e-05	-6.31747e-05	3.60165e-05	-5.38374e-05	6.85672e-05	-0.000145239	-2.89156e-05	3.81437e-05	-1.29166e-05	1.38889e-05	5.94164e-05	1.28579e-05	0.000160122	9.43465e-05	2.55604e-06	-2.27008e-05	-4.57937e-05	3.46674e-05	3.98364e-05	2.18394e-06	3.32179e-05	-0.000169263	0.000218354	4.32874e-05	-6.62431e-06	-0.00037819	-0.000397175	-0.000143908	0.00012336	-1.19314e-05	1.8226e-05	2.74776e-05	0.000122015	-7.20197e-06	-4.24201e-06	4.03793e-05	-6.44048e-06	-3.6921e-05	-9.19658e-05	5.44391e-05	1.08779e-05	-2.53479e-05	-0.000207938	3.99424e-05	8.51262e-06	5.51907e-05	2.01602e-05	-2.07382e-06	-3.9748e-05	-1.10282e-05	-0.000315512	-3.28708e-06	-0.000223503	0.00023097	2.37294e-05	-7.21139e-06	-2.28379e-05	0.000213907	-9.11683e-06	-0.000185075	-5.69616e-05	4.56321e-06	4.29958e-05	-3.76263e-05	4.95389e-05	-0.000167236	0.00747817	0.000145156	2.5232e-05	-1.80251e-05	-6.03919e-05	-3.37934e-06	-0.000267316	0.000110717	-2.3144e-05	-7.71021e-06	4.39132e-05	-9.52247e-05	-7.2251e-05	0.000127489	1.49726e-05	-0.000159282	-1.60579e-05	-0.000239989	0.000342445	-2.03467e-05	-3.14257e-05	3.43065e-05	-6.18419e-07	4.34209e-05	5.83024e-05	1.03455e-05	6.68507e-05	8.41501e-06	-0.000238601	0.000110645	-0.000267681	-5.16801e-05	0.000637387	-2.88855e-05	-6.14318e-05	5.10515e-05	-5.00497e-05	4.42283e-05	0.000197372	0.000688738	0.00122487	0.000230554	-0.000211312	8.18681e-06	-5.95653e-05	-0.000138663	-4.2865e-05	3.93687e-05	0.000231072	6.00422e-05	2.06688e-05	-2.11444e-05	-2.109e-05	1.96145e-05	3.6446e-05	0.000129184	3.17841e-05	4.242e-06	9.22002e-05	-1.56411e-05	-5.27365e-05	0.000290369	-2.19989e-05	-0.000199414	-3.30426e-05	8.41425e-07	1.85735e-05	4.53915e-05	6.65323e-05	-5.50899e-05	0.00031441	6.14995e-05	-2.95441e-05	-6.33874e-05	-0.000185208	0.000193656	2.82833e-05	-1.44237e-05	2.85106e-06	-0.000215743	4.28536e-07	-8.80435e-05	8.92618e-05	-0.000221858	3.01225e-05	-7.93297e-06	-0.00012138	2.15675e-05	-9.51517e-05	0.00624849	0.000127337	-5.30479e-05	0.000192442	-1.45612e-05	4.7773e-05	-9.46807e-05	-1.26655e-06	8.16485e-06	5.09288e-05	-3.69842e-05	-3.09105e-05	-7.07264e-05	-2.72153e-06	-2.76313e-05	1.56866e-05	9.37625e-06	0.000230392	6.29226e-07	4.17138e-05	4.23881e-06	-3.89261e-05	2.68648e-05	8.21803e-05	1.80104e-05	2.31344e-05	-2.60483e-06	-3.35105e-06	6.69907e-05	8.7857e-05	-7.66081e-06	9.77659e-06	1.95798e-05	2.2076e-05	1.74506e-06	7.42389e-05	-2.70526e-07	6.11932e-06	-0.000118792	-3.03944e-06	9.9905e-05	-3.96924e-05	-0.000817396	-2.14677e-05	3.03623e-06	-0.000139967	0.00142178	4.31104e-05	0.000807972	7.21269e-05	-0.000248165	-2.39222e-05	8.97368e-05	3.11829e-05	-3.45537e-05	-5.81416e-06	3.09523e-06	1.11046e-06	7.99733e-07	4.03386e-05	-1.32185e-06	-0.000103462	1.25993e-05	4.69647e-06	5.77963e-06	0.000126275	1.04059e-05	-4.077e-07	2.71003e-05	9.13896e-05	-3.11363e-05	1.48924e-05	-2.53754e-05	-0.000312232	0.00010355	-3.42452e-05	0.000176809	5.86643e-05	4.2647e-05	5.69684e-05	1.38604e-05	-0.000117605	2.48285e-05	0.000111653	3.36462e-05	-1.01836e-05	-4.40201e-05	0.000510605	0.000117098	5.78188e-05	2.59317e-05	2.97952e-05	-3.26056e-05	0.000159284	-2.15569e-05	-0.000636274	7.52057e-05	9.32305e-05	4.92898e-05	2.13746e-05	-8.66292e-05	0.000278479	-0.000120907	7.33027e-05	0	0	0	0	0	0	0	0	-0.00025823	5.49458e-06	0.000367255	0	0.0138157	0	6.42447e-05	0	0	-0.0024445	-2.04016e-05	-0.000132293	-0.000298777	0	-0.000170683	0	0	0	0	-0.00602786	0	0.00171469	-0.000145779	0.00384499	0	0	0	0	0	0.000325415	0.000401073	0.000103919	0	-0.000300664	-3.86853e-05	-0.008672	0.000194284	0	-5.83494e-05
x30MCx2121	0.00267431	0.00514464	-0.00106231	-0.00289043	-0.00628587	-0.00583743	-0.00423039	0.00546368	-0.00566129	-0.00157039	-0.003334	-4.95864e-06	-0.000933794	0.000110725	-0.000595267	0.000498697	-0.00200158	0.00145109	0.00642325	0.000295504	-0.0823246	-0.00306254	0.000853764	0.0192971	0.016764	0.0231676	0.00653034	0.00951318	0.00277849	0.0533553	0.00129422	0.0152402	-0.0023644	-5.07716e-05	-0.00194306	0.000194996	0.00471901	-0.0347689	0.000833523	-0.00221332	0.00843555	0.0020391	0.000889948	0.0136837	-0.00182534	-0.000921522	0.000303153	-0.000144082	-0.00749559	0.000443231	-0.00512077	0	0.00780648	0.00178902	-0.00216099	-0.00113085	0	0.00198117	0	9.97974e-06	0	0.000249707	2.53195e-05	5.20557e-05	-0.000209254	0	-0.0103218	-0.00187161	6.38839e-05	5.92766e-06	0.00222529	-0.0013176	-0.00025317	-0.00124368	-0.00233143	0.00412188	0.000775198	0.00397812	-0.000180361	0.000202674	-0.000953332	3.66907e-05	0	0.00053256	0	1.10189e-06	-0.000172957	7.11597e-05	3.33101e-05	0.00220808	0	-0.00947316	-0.00691096	-0.00189195	0	0.000101338	0	-0.000688353	-0.000794963	0.00574364	-0.153609	7.43689e-05	-1.86905e-05	0.000404464	0.000360604	0.000141373	0.000297124	0.000536651	0.000198063	0	-0.00583272	-0.00120389	0.00675595	0.0140608	0.0663894	-0.00481791	-0.000987404	-0.00961323	0	0.00327557	0	0	0	0	0	-0.000479885	0	0.000426161	0	0	0	0	0	0	0	0	0	0	0	0	0	0	0	0	0	0	0	0	0	0	0	0	0.00195191	-0.0352066	-0.00723589	0.0272471	0	0	0	0	0	-0.00601574	-0.00228433	0.0059224	0	0	0.00146528	0.0129597	0.0152484	0.000186152	-0.00269848	-0.000484349	0.00179468	0.000118466	0.00841295	6.38147e-06	0.00205888	1.37443e-06	0	-0.00106178	0	-4.36611e-05	0	-0.0170164	0.0230416	-0.00469023	-0.000915029	0.00402477	-0.0186244	0.0078574	-0.000577905	-0.00536854	0	0.000841264	0.000556137	0.00996873	0	0.00506767	0.000398779	-0.0189474	-0.000604419	-0.00310481	0	0.0138224	0	0	0	-3.79032e-05	0	0	0	-0.0049978	-0.000793957	0	-0.00719257	0	0.000604924	-0.0072684	0	0.00651437	0	-0.00189467	-0.00326118	-0.020834	0.00016034	0.00147021	0	0	-0.00418874	-0.000494107	0	0	0	0	-0.00087116	0	4.51771e-06	7.27253e-05	0	-0.00228274	5.81278e-06	-0.000515602	-0.000173467	-2.80457e-05	-0.0132037	-0.00445331	-0.000277646	0.000563165	-3.01501e-05	0.00613437	0.000143224	0.092028	-0.00297257	0.000129735	0	-0.000467706	0.000148471	0.000140965	-1.69476e-05	0.000213827	0.000564148	-3.66464e-05	0.000158221	0.00388096	0.000126956	0.00596442	-1.06479e-05	-7.35479e-05	0.000201214	0.000136367	-0.000933457	-0.00377676	0.00048824	-0.000252667	6.06995e-05	-0.000239211	0.00115541	0.000173652	0.00212719	-5.66548e-05	-1.30551e-05	3.32208e-05	0.00176094	0.000865996	0.000150653	-0.000980804	0.0131992	0.000231105	0.000125018	0.000266664	-0.000172421	0.000358094	0.000461509	-0.000563611	1.13329e-05	0.00305873	9.35004e-05	0.00516436	0.000972886	3.78274e-05	-0.0010931	-0.000540581	0.000492086	-2.00701e-05	-0.00129548	-0.000472102	0.000178509	-2.42742e-05	0.0041001	0.000908657	-0.000557342	1.09888e-05	-0.00854318	-0.000650908	-0.00382286	0.000693533	-0.00292131	-0.0011903	2.8986e-05	0.000228323	9.54245e-05	-6.32657e-05	-0.00130596	0.00165469	0.00249178	0.000981432	0.000317889	0.000617359	-0.000990658	-0.000154035	0.000545526	0.00144816	-0.000309553	-0.000342169	0.000151187	0.0131001	-0.000100265	-0.00468676	-0.0139971	0.00344406	-0.000532925	-0.00119196	0.0015357	0.0194854	0.00152477	-0.000123056	0	0	0.000263295	0.000178557	-0.000292551	0.000202077	-8.13556e-05	0.0169326	0.000111849	5.28848e-05	0.000796544	9.68432e-05	0.000439312	4.84811e-05	0	0	0	2.37964e-05	0.000949744	-8.22297e-05	-0.00108952	0.0065234	0.00132135	8.75728e-05	0.00228885	0.00129706	0.00273205	0.000698591	-0.0023897	0	-0.000304981	-9.1511e-06	6.19478e-05	0.000225616	-6.94118e-05	7.55324e-05	0.000597378	-7.62243e-05	-2.55746e-05	9.49025e-05	-0.000724398	-0.000495302	0.000276253	0.000432109	-0.000671762	3.7472e-05	4.25296e-05	-0.000106659	-0.000274758	0.0193989	0.000795373	0.000130619	0	0	0.0179356	-0.00299004	0.000168222	2.77633e-05	-7.48247e-05	-6.6644e-05	0.0016271	0.000130713	8.00983e-06	-4.55735e-05	0	2.65819e-05	0	-1.62613e-05	0.00117436	0.00311623	6.92726e-05	6.02246e-05	-2.62344e-05	-3.87594e-05	5.96919e-06	4.48233e-05	-0.000593914	-3.92318e-05	-0.000750455	0.000415775	-2.80293e-05	2.76454e-05	0.00058504	0	-3.06163e-05	-0.000391406	0	-0.000125502	0.00885055	0.000262901	1.70614e-05	-0.023018	0.00145658	0.000827777	0.00526729	0.000374594	0.00144844	4.15317e-05	4.84863e-05	0.00156402	0.000151067	-0.00313841	8.71209e-05	0.000109636	6.96693e-05	-0.000719228	-0.000290204	0	-3.03011e-05	0	0.000269852	7.80577e-05	0	0.00133585	0.000152742	0.000396377	0	6.04698e-05	0.00429303	0.00068895	6.63541e-05	0.00179223	0.000892755	-0.00539504	0.000169468	0.00106776	-0.000598889	0.00325964	0.000235159	0.000336218	7.6289e-05	-0.00490857	-0.000314464	0.00136276	0.000316321	-0.000628213	-0.00337159	-0.00028105	0.0234821	-0.000250115	-0.000619833	-0.0332797	-0.00252514	-0.140391	-0.00360593	-0.00274131	0.00190174	0.000224348	0.00683589	-0.00888285	0.000941675	0.000446134	-8.45013e-05	-0.00221273	-0.000704749	0.000547815	-0.000438362	-0.000604737	-0.000299793	0.00603496	0.00080331	0.000537469	-0.000860862	-0.00297403	-6.38444e-05	-0.0303974	-0.000112646	0.00121483	0.0116542	0.00166456	-0.00049721	-0.0064908	-0.00109635	0.00687587	0.000286371	0.00119254	0.0314374	-0.00405683	0.000173525	0.00887403	0.00105173	-0.000524757	0.0100327	0.000656197	0.00091342	0.00341487	0.00272605	8.5833e-05	0.0291364	0.00117214	0.000285894	-0.000279409	-0.0149402	0.000668685	0.00186745	-0.000428113	-0.000364534	-0.000860749	0.000663891	0.000217829	0.000938309	0.00177429	-0.000882023	-0.00209806	-0.00180234	0.00824082	0.026495	-0.00593815	0.000550507	-0.013682	-0.000261976	0.00266006	-0.000545796	0.000901243	-0.00913204	-0.00033227	0.00292	-0.000373751	-0.0223195	-0.0119124	0.0022768	-0.00251057	0.00096958	-0.0132614	0.00135864	-0.00280214	0.00124855	0.000165266	-0.000510907	-0.000270887	-0.00042096	-0.0325564	-0.00779338	-0.00108946	-0.00015667	2.1168e-05	0.000521021	-0.000362374	-6.71638e-05	8.23369e-05	-1.20212e-05	6.01552e-05	-0.000628249	1.46667e-05	-0.000478307	-1.69773e-05	1.64488e-05	-4.10025e-05	-0.000226317	4.33376e-06	-0.000431548	-2.57318e-05	3.56991e-06	-6.98427e-06	-0.000121955	6.62282e-05	3.85694e-06	-4.16302e-05	-8.46796e-06	-3.43122e-05	6.57789e-05	1.46025e-05	1.84588e-06	6.98853e-05	0.00136677	4.38297e-05	-3.92548e-06	8.32598e-05	4.60908e-05	-3.46258e-05	0.000101925	5.41459e-05	8.5043e-05	-0.000150521	-0.000426601	0.000186324	0.00054683	-9.82208e-05	-0.000240476	-0.000134457	-1.27617e-05	-1.79856e-05	-9.77286e-06	-2.45844e-05	9.54899e-05	5.20558e-05	0.000193696	0.000269278	-0.000215493	0.000132924	6.84892e-05	1.08545e-05	-0.000336488	0.00014262	-0.000301189	-1.58473e-05	-1.59617e-06	-0.000140886	6.70886e-05	-0.000267928	0.00035487	-0.000185356	1.57933e-05	-3.56858e-06	6.18021e-06	9.44745e-06	-1.30888e-05	0.000304302	6.66101e-05	-0.000112438	-1.05711e-05	6.08291e-05	0.000101689	9.54688e-05	8.57032e-06	0.000239744	6.65427e-05	-1.81947e-05	0.000110464	0	-5.82542e-05	2.43439e-05	2.20657e-05	-2.73685e-05	-0.000746967	-0.000180619	5.01833e-06	-6.47455e-05	-4.04712e-06	8.11137e-05	1.16715e-05	-2.79052e-05	0.000376624	5.7626e-05	2.09602e-05	8.26664e-06	-0.000149032	-7.19355e-06	-2.1565e-05	-0.000347826	4.54475e-06	2.4535e-05	-1.08617e-05	5.15402e-05	-0.000427501	-1.49213e-06	0.000121162	-1.62375e-05	3.72882e-05	0.00050996	4.34454e-05	6.02794e-06	1.47198e-05	-7.45277e-05	-0.0006603	-1.31121e-05	3.96411e-05	0.000396526	5.93321e-05	4.02881e-05	0.000811297	3.89189e-05	3.03618e-05	-1.71414e-05	-2.24364e-05	-2.56945e-07	-5.9869e-05	8.2046e-05	4.97443e-05	-0.00011261	3.56954e-06	2.12977e-05	8.63142e-05	3.30164e-05	-0.000182237	-2.98193e-06	-7.17089e-06	0.000312707	-5.21208e-05	-5.70759e-06	-0.000376518	-3.69104e-05	-0.000209954	-0.000156427	3.03235e-05	5.92476e-06	3.72981e-05	5.71875e-06	-3.97349e-05	0.000139678	-0.000157803	-1.26079e-06	-0.000648374	1.53563e-05	0.000345519	-0.000106704	0.000254792	8.87774e-05	0.000169338	-0.000588479	0.000124548	-5.37983e-05	-6.2657e-05	0.00102989	5.09832e-05	0.00012832	-0.000416276	4.73503e-05	5.48052e-06	2.39372e-05	-0.000284794	1.07028e-05	7.13905e-05	4.76692e-06	-5.99168e-05	0.000139359	6.89251e-05	2.14827e-05	0.000128176	-5.94398e-06	8.59445e-06	4.93911e-05	9.23172e-05	-8.08128e-05	1.11532e-05	5.34709e-05	-1.19693e-05	-0.000460927	-5.06872e-05	1.49924e-06	-0.000144974	-2.79443e-05	3.40638e-05	0.000178948	2.58192e-05	-8.90799e-06	-1.37316e-05	9.4074e-05	2.33326e-05	6.99198e-05	-5.34759e-05	7.2771e-06	-0.00017853	1.28538e-05	0.000182255	4.17762e-05	0.00110874	1.00601e-05	-4.88268e-05	-5.46736e-05	4.79807e-05	1.77631e-06	0.000140402	-8.67037e-06	-0.00120023	-9.2519e-06	-0.000271531	0.000220099	-0.000457148	2.14898e-07	2.11766e-05	-3.04058e-05	0.000748222	8.94929e-05	0.00031691	-5.54151e-05	-9.70694e-05	-7.48424e-07	4.08736e-05	-5.27065e-06	0.000159416	2.50689e-06	-0.000141341	2.76534e-06	-4.40406e-05	3.98598e-05	-4.60967e-05	5.0111e-05	-3.68672e-05	-2.14551e-05	3.48608e-05	0.00036283	-0.000162648	0.000116253	-5.22403e-05	0.000166925	2.14267e-05	8.73154e-06	-8.5615e-06	-3.98868e-05	0.00840208	0.000539351	0.000144406	-3.34438e-05	-0.000206818	4.7248e-06	7.07373e-05	6.74468e-05	6.14588e-06	4.0431e-05	-7.63718e-06	-7.84982e-06	-1.22565e-05	-0.00119565	7.06197e-05	1.11459e-05	0.000328834	6.15227e-05	-0.000148574	1.11848e-05	4.33318e-05	6.2234e-05	-0.000317284	7.3528e-05	8.46507e-05	2.19751e-05	8.03295e-05	0.000665505	4.30252e-06	-0.000384363	7.16878e-05	0.000492528	0.00108354	-3.24961e-05	-6.21187e-05	4.44545e-05	0.000217041	7.71783e-05	-1.11333e-05	-6.63933e-06	1.92183e-06	-0.000237994	-0.000321451	0.000250187	0.000236339	-0.000536229	5.96727e-05	-0.000125862	-0.000107319	-4.43749e-05	-0.000237155	2.77323e-05	-3.86934e-05	-0.000110981	1.29869e-05	-6.84761e-05	-0.00010734	-2.63722e-06	2.21645e-05	0.000106058	-7.20387e-05	-2.16097e-05	6.41147e-05	3.67505e-06	-0.000147088	7.06764e-07	-2.56872e-05	8.49996e-06	-3.90146e-05	0.000397888	4.11773e-05	1.45514e-05	-0.000161666	6.47725e-05	-1.1104e-05	-0.000106128	-2.15912e-05	-1.90912e-05	0.00043405	-4.58518e-06	8.75441e-05	-7.30028e-05	2.69622e-05	-8.29951e-06	3.97396e-05	2.63408e-05	-6.23155e-05	1.36345e-05	0.00011143	-1.03845e-05	-6.76854e-05	3.9731e-05	-5.98697e-05	-8.08672e-06	-0.00212338	6.73648e-05	-9.47e-05	-2.88397e-05	-0.000223541	1.46984e-05	-0.000100292	3.77135e-05	-2.67912e-05	-8.91227e-05	0.000141085	9.75147e-06	-0.000529711	-5.42526e-05	-0.000148225	-6.91517e-05	2.36539e-05	-8.93635e-05	-7.45543e-05	-0.000140961	-0.000364152	-2.9716e-06	-0.000164042	6.03781e-05	3.75154e-05	-9.21563e-05	-6.64786e-05	-3.42552e-05	-3.76276e-05	-8.16736e-07	2.50587e-05	-2.84663e-05	-0.000167239	6.62892e-05	-5.26528e-05	-1.453e-05	-1.1697e-05	-1.95918e-05	-8.14304e-05	-0.000172414	0.000134068	0.000161687	8.15903e-05	5.4126e-06	-2.95685e-05	0.000251801	4.51599e-05	1.01187e-05	5.69566e-07	-0.000168373	-8.08054e-06	0.000169197	2.70512e-05	1.7709e-05	-6.56126e-05	-3.27532e-05	-0.000200715	1.88825e-07	0.000155208	-6.65046e-07	-6.40625e-05	-6.79154e-06	-3.43782e-05	-9.59863e-05	-3.60429e-05	1.55435e-05	1.04609e-05	4.89933e-05	0.000125848	-6.08557e-05	1.23686e-05	-4.03453e-05	1.19464e-05	2.35288e-05	1.07962e-05	5.67436e-05	8.25459e-05	9.60229e-07	1.15275e-05	0.00013259	-6.30735e-05	9.40719e-06	0.00148954	-1.43656e-05	-7.75752e-05	0.000124897	3.62498e-05	2.02435e-05	-1.94421e-05	0.000384947	-1.17333e-05	-0.000480071	-4.33843e-06	-7.85508e-05	3.23868e-05	5.00448e-06	-0.000125994	1.55071e-05	1.73265e-07	1.85015e-05	0.000140409	-3.34923e-05	6.69721e-05	-1.97199e-05	2.82998e-05	-1.25065e-06	-2.70596e-05	2.40399e-05	-1.2268e-05	3.15518e-05	-0.000868251	-0.000190377	5.82929e-05	3.87497e-06	1.12683e-05	5.19896e-06	1.95513e-05	3.90996e-05	1.91082e-05	1.71078e-05	7.60784e-07	7.14165e-06	-0.000174515	1.04331e-05	4.8052e-05	-9.86451e-05	-0.000202468	-2.1732e-05	-4.39846e-06	-0.00015535	-0.000121626	5.32505e-05	2.75704e-05	0.000102514	-9.8005e-05	2.84494e-05	4.9145e-05	-0.000171534	3.3556e-05	-1.19958e-05	-3.43804e-05	0.000394243	2.86803e-05	-0.000498961	0.000178247	1.20438e-05	-8.27143e-05	2.35994e-05	0.000317011	4.62987e-05	-0.00239158	-5.44178e-05	6.73139e-05	-8.26175e-06	-7.41206e-06	7.4336e-06	-0.00025507	2.61129e-05	8.76266e-05	1.26998e-06	-2.09985e-05	-4.55588e-05	3.89381e-05	8.98535e-05	1.11987e-06	-0.000115899	8.28283e-05	-0.000133937	-4.90691e-05	2.45105e-05	-0.000135868	7.79942e-06	-2.09244e-07	-1.44968e-05	2.95406e-05	9.19625e-06	5.22578e-05	1.74981e-05	2.9458e-05	-9.95016e-05	-0.000161592	1.41731e-05	0.000313395	-1.62782e-06	-6.91994e-05	5.92679e-05	-9.04861e-05	0.00010184	0.000147755	-0.000939506	0.000788539	2.92193e-05	-0.000191403	-4.98227e-06	-8.4874e-05	0.00031844	-1.06467e-05	0.000123613	-3.99772e-05	-1.75508e-05	3.79799e-05	6.33828e-05	0.000164515	1.57918e-05	6.63001e-06	-4.84961e-05	1.78949e-05	-3.30048e-05	7.01866e-05	6.95344e-06	2.61465e-05	0.00049622	-2.59737e-06	1.44106e-06	-3.37557e-05	-0.000176727	5.96651e-05	-0.000289688	-1.07916e-05	0.00024787	0.0001861	-3.37061e-05	-3.78465e-05	-1.44109e-05	-0.000105953	-6.89327e-06	4.11714e-05	-3.82678e-05	1.48017e-05	-0.000144629	-1.07088e-06	0.000400773	-8.59151e-05	3.87072e-05	-2.32763e-05	1.69419e-06	2.59039e-05	3.30506e-06	1.09733e-05	0.00672999	2.89066e-05	0.000219548	0.00124601	-8.48867e-06	8.69109e-05	-8.89048e-06	6.26405e-06	-1.11026e-05	-1.58053e-06	-3.98095e-05	-1.16335e-05	7.97121e-05	0.00013942	1.56785e-05	1.01544e-05	1.08896e-05	-9.73662e-06	4.93443e-05	2.07556e-05	-0.000267079	1.31423e-05	1.03405e-05	-1.43099e-05	-0.000429663	1.43266e-06	1.4591e-05	-3.77895e-06	2.90142e-05	-0.000119924	-2.17085e-05	-6.15656e-05	5.76122e-05	-1.1587e-05	3.84761e-07	-4.85549e-05	-5.32067e-07	4.79491e-05	-3.81396e-07	-3.14539e-05	7.26769e-05	9.14574e-05	0.00116369	0.000332271	0.000172681	-1.21582e-05	0.00103156	-0.000142214	0.00102957	7.73392e-05	-0.000166442	4.42861e-05	0.000230775	1.19093e-05	3.07613e-05	7.55671e-05	5.12099e-06	2.81359e-05	9.9438e-05	1.31725e-05	-5.47881e-07	9.96262e-06	4.74172e-06	5.40631e-05	-1.40485e-05	0.000104881	2.33396e-05	-5.03747e-06	7.34062e-05	6.10946e-05	3.21512e-05	8.33547e-06	2.27544e-05	7.38988e-05	8.99754e-06	-9.37854e-06	0.000120533	-3.27098e-05	-3.90686e-05	-4.26612e-05	0.000180712	0.000206274	-2.58164e-05	-1.10824e-05	8.12392e-05	-3.75623e-05	0.000277106	6.70612e-05	-0.000158025	9.38789e-05	-2.27125e-05	-3.48972e-05	8.79871e-05	0.000135625	0.000119826	0.000802632	0.000147171	0.0001967	5.55692e-06	0.000130244	-0.000118333	-2.79788e-05	0.000265576	0.000103641	0	0	0	0	0	0	0	0	0.000283154	-0.000302015	-0.00036297	0	0.0149825	0	8.98144e-05	0	0	0.000578152	-5.13538e-05	-0.000251046	-0.00043759	0	-0.000385341	0	0	0	0	-0.00563232	0	0.0018066	-4.92158e-05	-0.00584241	0	0	0	0	0	0.000714439	-0.000343327	-2.97731e-05	0	-0.000244582	0	-0.00781865	0.000307665	2.87862e-06	-5.83494e-05
x30MCx1692	0.00332014	0.00426242	0.000704813	-0.00132901	0.00849876	-0.00137504	-0.00499537	0.00174361	-0.00529553	-0.00180379	0.000726659	0.00509122	0.000486613	-0.000299643	-0.00138008	-0.00105908	-0.00298108	0.00609962	0.000535663	-0.000423467	0.0416135	-0.00441154	0.00185084	-0.00291933	0.0147069	-0.0203836	0.0044185	-0.00324886	-0.0144314	-0.048065	-0.00141028	0.00830981	-3.58888e-05	-2.89461e-05	-0.00280424	0.00153188	0.0085553	0.0399539	0.00100141	-0.000573964	0.00933185	0.00395487	0.000638349	-0.00603729	-0.000438803	-0.000781901	0.000533317	-0.000526917	-0.00579828	0.00145498	0.0010172	0	0.0058267	0.00227127	-0.00100618	-0.000679259	0	-0.00492672	0	2.5151e-05	0	0.000344942	0.00010537	0.000141427	-0.000150681	0	0.00249255	0.00243243	0.000224282	6.54543e-06	0.00328848	-0.000637038	2.73599e-05	-0.00330923	0.000231654	-0.00026682	0.00020908	-0.0014502	0.000703543	0.000118625	-0.000524151	3.08396e-06	0	0.000654496	0	3.19311e-06	0.000126758	-4.97389e-06	0	0.00262684	0	0.00550742	0.00251929	0.00318207	0	0.00016774	0	-0.000581455	-0.00147411	0.0120827	-0.108237	0.000157042	-3.72092e-05	2.91912e-05	0.000577534	-0.000102614	0.00134527	0.000394677	5.6679e-05	0	0.00425382	0.000886466	0.00715445	-0.000874125	-0.00907181	-0.00413006	-0.000788753	0.00989046	0	0.0024457	0	0	0	0	0	0.000334074	0	0.0002065	0	0	0	0	0	0	0	0	0	0	0	0	0	0	0	0	0	0	0	0	0	0	0	0	-0.00681182	0.00208112	0.000340242	0.0228321	0	0	0	0	0	-0.0144514	-0.00524114	-0.000742154	0	0	0.00369097	0.0214251	0.00155144	0.000241539	-0.00300635	-0.000630083	0.0190053	0.00349573	0.0754094	0.000846913	0.0038932	6.87186e-06	0	-0.000730865	0	-4.03913e-05	0	-0.00249697	-0.00324188	-0.0040185	-0.00108625	0.00644537	0.00456352	0.00895063	0.000361566	0.00113875	0	0.00137668	0.00093312	0.0223327	0	0.00417774	0.000319075	-0.0176202	-0.000943048	-0.00283428	-1.67752e-07	0.0139258	0	0	0	-2.93982e-05	0	0	-3.09375e-07	-0.00462293	0.000431723	0	-0.00406185	0	0.000917112	-0.00613586	0	0.00614157	0	-0.000303351	-0.0010321	-0.0084051	0.000353493	0.00126925	0	0	-0.00238576	-0.000292605	0	0	0	0	-0.0013244	0	2.01607e-05	0.000119564	0	-0.0013732	1.28014e-05	0.0008366	-0.00036332	-3.89162e-05	0.0136422	0.00147742	8.09013e-05	-0.0118348	3.53038e-05	0.00464545	-0.000342521	0.0880844	0.00252807	4.07917e-05	0	0.000574147	-0.00107074	-0.000116644	0.000124501	-0.000249943	-0.000690304	-5.09167e-07	8.79462e-05	0.00363368	-0.000383552	0.00651384	-0.000210141	-1.1237e-05	0.00102883	0.000918454	0.00202078	0.000144398	-0.000724619	-0.000274617	-0.000109143	0.000266338	0.00106539	-0.0024033	0.00196972	-0.00180714	2.2848e-05	1.82718e-05	-0.00176356	0.0018998	-0.000631626	-0.000474874	0.00602757	0.00061123	-0.00266876	-7.00877e-05	4.54777e-06	-0.000249909	-0.00129481	-0.000415654	0.00184053	0.00143556	5.96798e-05	0.00367019	0.000165328	-2.27492e-05	0.00258682	0.000552885	-0.000843696	-0.000114722	-4.24424e-05	0.000257544	0.00322542	-5.26663e-05	-0.00115335	0.000313794	-0.00036469	-8.17978e-05	0.000432679	3.53366e-05	0.00275244	0.000710162	-0.000181683	-0.00102604	7.77079e-05	0.000136284	3.58143e-05	-6.38518e-05	0.000678755	0.00202837	0.00126309	0.000279346	0.000122017	-0.000996623	0.00158139	-7.89027e-05	0.000250946	0.00205406	-2.66593e-05	-0.000163598	0.00026818	0.0107047	-0.000196874	-0.00500437	-0.00943452	0.00282745	0.000543161	0.000406091	0.00282859	-0.0327481	0.0021221	0.00090453	0	0	-0.000130976	-2.83317e-05	7.4861e-06	0.000242954	2.58989e-05	0.0141052	2.85172e-05	0	0	0.000114817	0.000386333	8.03362e-05	0	0.000181086	0	9.23342e-05	0.000737562	0.000704627	-0.000126575	0.00553485	0.00110776	7.59639e-05	0.00265979	-0.00154536	0.00336243	0.000832205	0.000415694	0	-0.000140946	0	-1.23097e-05	0.000235155	-0.000404842	0.000118653	0.000882874	6.74498e-05	4.43848e-05	-9.15907e-06	0.000321653	-0.000123728	0.00019561	-0.00283327	4.90335e-05	1.97123e-05	1.48185e-05	1.27385e-05	0.000247247	0.0174469	0.0012627	0.000431453	0	-8.54848e-05	0.0164359	-0.000916984	2.37223e-05	-0.000138216	-1.56044e-05	-1.40806e-05	-0.00403296	-2.16595e-05	0	1.30269e-05	0	0	0	0	0.0011697	-0.000533282	8.62077e-06	-0.000245448	0.000213548	3.22413e-05	0.000292478	-2.27562e-05	-0.000284505	-8.28381e-05	0.00422123	-0.00012591	9.01318e-05	0	0.000417858	0	0	0.000544279	0	-0.000265251	0.00873534	0.000135961	-9.98621e-06	0.00925481	9.23834e-05	0.000999364	0.00350225	0.000226303	0.00164785	0.000129543	0.000365223	0.0010216	3.64455e-05	0.00363612	0.000455287	-7.29288e-05	9.77843e-05	0.000146267	-0.000154341	0	6.57603e-05	0	0	-8.09589e-05	6.86652e-06	-0.00145136	-9.65772e-06	0.000256859	0	2.75373e-05	0.00950208	0.000883189	-0.000490663	-0.00265252	0.00113176	-0.00858716	0.00036534	-0.000106845	0.0012505	0.00507502	0.000439309	0.000435893	-2.28432e-05	-0.000317745	-0.000341883	0.0011887	-8.80865e-06	-0.000780658	-0.0043608	0.000168857	0.0194277	-0.00113487	-0.00066489	0.0519487	-0.0043843	0.101512	0.00127237	0.00318847	0.00091922	-9.42185e-06	-0.0247114	-0.00700786	0.000511618	0.000137471	-0.000116472	-0.00288461	-0.00303414	0.000453065	-0.00028605	-0.00901391	-0.000468495	-0.00091752	0.00046925	-0.000734036	-0.00259405	-0.00340043	0.000655304	0.00514477	0.000506642	0.0012547	-0.0372303	0.000715238	0.000108029	0.00172112	-0.000717825	0.00112254	0.00372927	0.000452357	0.0223118	0.00159025	3.89966e-05	0.0017816	0.00186282	0.000150506	0.00704257	-0.000463178	0.000636961	-0.000819543	0.00466612	-0.000712785	0.0112459	-0.00176424	0.000278569	-0.00101025	-0.0202994	0.00167289	-0.00226838	-0.000471868	0.000356036	0.00285866	-6.37782e-05	0.0003674	0.00134218	0.00258498	0.00577378	0.00135455	-0.00130254	0.0057345	0.00960288	-0.00867699	0.00040279	-0.00955977	7.02914e-06	0.00391443	-0.000218093	0.00128157	0.0100719	-0.00307455	0.00745	0.000449329	0.000922105	0.00224804	0.00230483	-0.00236268	-0.000587977	-0.00358844	-0.00438613	-0.00481971	-0.000575595	-0.000441228	-0.00131642	0.000451098	-0.000322069	-0.033575	-0.00283917	-0.00133374	0.00102529	-0.000111545	-0.00131789	-2.66366e-05	3.3823e-05	-3.28423e-05	-6.47041e-06	-5.44768e-06	0.00172151	-1.83523e-05	0.000350019	-1.23647e-05	-7.34718e-05	2.19956e-05	-0.000178336	1.78925e-05	2.41427e-05	-4.02123e-05	1.42057e-05	0.000191177	-5.20311e-05	4.41385e-05	-1.54047e-05	-2.61842e-07	-2.53596e-05	-4.72494e-05	-1.51648e-05	-3.00598e-05	0.000257872	2.76228e-05	-0.000767601	-8.96856e-05	8.10649e-07	-0.000157137	-0.00217888	0.00011351	-0.000357524	1.74067e-07	-2.86655e-05	0.000395489	2.51487e-05	8.54155e-05	0.000675846	6.99434e-05	5.92949e-05	8.10117e-05	-4.16392e-05	0.000196695	6.79639e-05	-0.000118247	4.58203e-07	4.28255e-05	0.000145272	0.000183468	9.43856e-05	6.4885e-05	3.67162e-05	7.20262e-06	-0.000204581	0.000149884	-0.000177249	-0.000106489	-4.82565e-06	3.61524e-05	8.20098e-05	0.000246998	-0.000179874	0.000679774	-1.28877e-05	-1.326e-05	1.89212e-05	-0.000138838	-4.88128e-06	6.53254e-05	5.98474e-05	-1.09996e-05	-5.19589e-06	3.71097e-05	0.000146658	0.000160326	-1.68431e-06	0.000239741	-1.34601e-05	2.39688e-05	-6.41517e-05	2.28018e-05	3.80275e-05	-1.83274e-05	2.70861e-05	0.00021913	0.000161785	8.12431e-05	-3.19314e-05	-4.19504e-05	-7.13319e-05	-1.67882e-05	-0.000214398	1.42424e-05	0.000233469	5.92671e-05	-3.41454e-05	8.40684e-06	-1.41636e-05	4.86144e-05	-0.000242468	4.28023e-05	5.92767e-06	-2.80027e-06	-2.48909e-06	0.000369071	-5.04612e-05	0	-1.31347e-05	-3.86161e-05	-4.56699e-05	0.00104819	-0.000310918	1.71838e-05	-1.37858e-05	-4.27464e-05	0.00345827	7.67635e-05	-0.000204571	-0.000151004	3.62622e-05	3.28704e-05	-0.000582707	-0.000647712	6.39059e-05	-2.87964e-05	0.00024105	2.40284e-05	1.2913e-05	-3.67245e-05	0.000252538	-5.34599e-06	-2.97963e-05	-6.62993e-06	1.64353e-05	1.45413e-05	-8.28005e-05	1.01992e-05	0.000113713	-0.00027637	3.53247e-05	5.5975e-05	0.000313467	8.14433e-05	-7.85014e-05	-0.000101221	-5.73297e-06	-3.04202e-06	-8.91123e-05	-6.03865e-05	-9.37667e-06	-8.16594e-05	0.000279976	2.97069e-05	-0.000238168	3.16184e-06	-3.78733e-05	0.000257296	0.00016305	-0.000306305	-0.00271166	-0.000880359	0.000430331	0.000158713	7.29034e-06	-0.000190377	-2.62033e-05	5.47681e-05	-0.000616365	-0.000197537	-1.59757e-05	3.0623e-06	-1.50876e-05	-1.76961e-05	-0.00197792	1.53347e-05	-3.42113e-05	-4.54032e-05	-4.7009e-05	-4.25022e-05	5.79332e-05	-4.23658e-05	2.31537e-06	5.54433e-05	9.12222e-05	-6.73294e-06	-8.60739e-05	0.000296204	5.35599e-06	-0.000689344	-6.68819e-05	-0.000168882	-3.04095e-05	2.36498e-05	8.41394e-05	3.45674e-05	-2.26699e-05	-7.87746e-05	-3.44329e-05	-1.57423e-05	5.62005e-06	8.53036e-05	-0.000203493	-1.74016e-06	-1.74537e-05	2.00687e-05	9.71273e-05	1.38374e-05	-0.00081499	7.99685e-06	0.000198599	8.85006e-06	-1.18616e-05	-1.02184e-06	0.00011294	1.27403e-06	0.000168476	-5.23862e-06	0.000224167	8.53463e-05	-0.00158066	0.000198421	-1.26204e-06	-3.45366e-05	0.00020674	2.10345e-05	0.000336385	3.67411e-05	0.000260156	-9.93865e-06	-1.51392e-05	-1.99518e-06	-0.000527596	-2.40838e-05	-2.42509e-05	1.30878e-05	-0.000145991	1.6337e-05	0.000223528	-4.01336e-05	-1.69854e-05	7.32619e-05	0.000256403	-0.000274925	-1.49573e-05	-4.51398e-06	3.27645e-05	-7.45019e-05	-1.21014e-05	-2.40697e-05	-0.000213124	0.000115157	-0.00423627	0.000237378	-0.000255441	-0.00022295	-8.51966e-05	2.76784e-05	-9.41977e-05	5.06559e-05	-0.000210127	3.83923e-05	-6.99575e-05	-3.88982e-09	-3.14682e-05	0.00045197	-6.47085e-05	2.42261e-05	0.000282415	-4.88413e-06	-0.000152537	1.11257e-05	-4.48796e-05	-2.42729e-05	-0.000245975	4.81716e-05	-9.84983e-06	6.87734e-05	4.67266e-05	0.000250005	-3.4618e-06	0.000358161	-0.000175725	-0.000645712	1.59549e-05	-0.000100136	-2.421e-06	2.58584e-05	-0.000213619	0.000176272	4.21744e-05	0.000158953	-3.4751e-05	9.64896e-05	-0.000105266	-8.91699e-05	-5.68718e-05	-0.000659322	1.26032e-05	0.000218796	9.69043e-06	0.000127945	0.000121547	3.92236e-05	-5.86145e-05	0.000302423	-2.33754e-05	-1.21676e-05	0.000228358	2.3747e-05	-2.82226e-05	2.35294e-05	-0.000340218	1.50166e-05	-1.82062e-05	-2.83627e-05	-0.000525707	-9.08962e-05	-2.78623e-05	-5.62708e-05	-6.78297e-06	0.000602155	-0.000190463	2.47568e-05	4.78159e-06	-0.000691768	-6.76208e-05	-4.08956e-05	6.32744e-05	2.59223e-07	-0.000464348	-5.92497e-05	-1.88935e-05	-0.000109976	-8.28442e-05	-2.43659e-05	-9.33028e-06	-1.40614e-05	1.51926e-05	-1.69819e-05	-0.00302028	7.64389e-06	-3.59295e-05	-3.07678e-05	-3.38331e-05	4.75148e-05	0.000123149	2.74798e-05	0.000564992	5.0158e-06	9.80297e-05	3.59728e-05	-2.85433e-05	6.26386e-07	-3.85203e-05	-3.81016e-05	-7.39216e-05	-4.47963e-05	-0.000192537	0.00010786	0.000542842	-1.83182e-05	0.000456428	-5.62013e-05	-6.10504e-05	-0.000117498	-0.000292442	-7.98854e-06	0.000115263	-5.79104e-05	7.14145e-06	4.24151e-06	9.4791e-05	-3.42109e-05	2.48693e-05	-9.65854e-05	-1.30185e-05	-5.87457e-06	0.000531242	5.8366e-05	-4.543e-05	-2.82643e-05	0.000135653	1.26401e-05	1.92625e-05	-9.73863e-05	0.000153455	6.15166e-06	3.94257e-05	0.000164441	-7.51294e-05	-2.17219e-06	-6.46748e-06	7.58666e-05	2.36549e-05	-0.000375886	4.17783e-06	-0.000154103	1.36964e-05	-2.53394e-05	-0.000201668	-3.81115e-05	0.000115783	-5.24993e-06	-0.000205685	1.19496e-06	-0.000350253	-2.45207e-05	-0.000346039	-8.95051e-05	5.79279e-08	7.18655e-05	-1.70609e-06	2.44857e-05	-0.000111692	-1.2921e-05	-7.44613e-06	-0.000101078	2.83397e-06	-7.21405e-05	-6.16554e-05	2.75047e-05	0.000178957	8.62134e-05	9.35849e-05	0.000109287	-0.0002487	7.81473e-05	0.00183446	-9.30105e-06	3.03762e-05	3.15135e-05	6.47189e-05	2.98564e-06	-0.000301846	-9.44854e-05	-5.05563e-05	2.73316e-06	2.28777e-07	-3.48535e-07	6.04123e-05	1.42335e-05	4.25644e-05	-4.46232e-05	-2.16081e-05	2.4616e-05	3.9237e-05	1.1367e-05	-1.99474e-05	-1.18609e-05	1.85688e-05	6.59547e-05	-0.000265003	8.11911e-05	-2.09009e-05	2.92887e-05	-0.000282258	3.04696e-05	1.55068e-05	-6.22169e-07	1.63254e-05	1.09688e-05	-3.04766e-05	6.15548e-05	-2.16459e-05	9.72166e-06	1.56507e-05	-5.16808e-05	-2.68689e-05	1.50379e-06	2.81597e-05	-3.44615e-05	0.000356168	-6.28139e-05	6.27975e-06	-0.000257733	-3.1391e-06	-8.43237e-06	8.05518e-06	-7.85668e-05	-0.000111153	-1.5979e-05	0.00027802	-0.000228008	3.89233e-05	2.853e-05	-0.000108123	-0.000201222	2.17626e-06	2.83147e-05	-0.000347276	-0.000109253	-0.000145517	4.25442e-05	-6.18571e-05	-0.000199264	0.00611553	-1.52235e-05	6.18716e-05	2.66982e-05	4.91394e-05	-5.27706e-06	0.0001337	-0.000106089	-3.72465e-05	3.56999e-06	0.000110412	2.56129e-05	-4.25048e-05	0.000222662	3.49816e-05	-8.2742e-05	3.3917e-05	-0.000105512	0.000567933	-6.69021e-05	7.88979e-05	7.97971e-06	9.42386e-06	-4.65335e-07	6.95204e-05	1.62663e-05	3.92007e-05	1.2166e-05	-0.000625208	8.56219e-05	0.00100907	7.71562e-06	0.000430174	-2.84288e-06	-6.66124e-05	4.70498e-05	-1.62275e-05	4.47046e-05	-0.000110608	0.000722804	-0.00147145	-8.58471e-05	-0.000319102	-5.19639e-05	-4.96819e-05	-0.000267973	-5.31829e-06	-0.000453511	0.000125286	-6.03922e-05	-0.000234796	1.70501e-05	-8.86359e-05	5.07914e-06	4.73127e-06	-7.38486e-05	-2.82481e-05	-3.66206e-05	-6.96657e-05	-1.10364e-05	0.000109175	-0.0015311	-6.23228e-06	-0.000321515	0.000236652	-3.26122e-05	5.45523e-05	4.72756e-05	9.09059e-05	-0.00010223	9.2854e-05	-6.97604e-05	-2.70389e-05	0.000136986	-0.000126488	0.000162124	5.18811e-06	-1.26065e-06	1.0614e-05	-5.69129e-05	-4.33013e-07	2.48033e-05	-0.000207536	5.9416e-05	1.45132e-05	-4.22445e-06	3.79257e-05	-8.10939e-06	-3.71881e-05	0.00841043	7.77346e-05	-4.64751e-05	0.000105278	1.85302e-05	-0.000103578	2.54814e-06	-2.83778e-05	3.79768e-05	-8.73141e-07	6.8298e-05	8.40391e-05	4.56734e-05	-1.95728e-05	0.000144721	6.10712e-06	-9.78559e-06	-2.5293e-05	-3.4315e-05	2.01879e-05	0.000107071	9.51694e-06	-1.22704e-05	2.19471e-05	-4.93804e-05	-2.81361e-05	9.0474e-06	-2.15623e-05	-5.19288e-06	8.283e-05	3.13302e-05	6.51914e-05	5.81293e-05	0.000143577	-2.00342e-05	-3.27422e-05	8.00372e-07	9.71283e-05	6.02379e-05	7.42269e-05	-8.31518e-05	-3.91947e-05	-0.000712965	-4.09569e-05	1.16553e-05	-2.09194e-05	0.00131729	-0.000181115	0.000711457	0.000124058	0.000108896	-6.71979e-05	-0.00152761	2.71536e-05	-5.2493e-05	0.000145257	8.54346e-06	-4.80622e-05	-0.000233024	-1.33831e-06	-1.75559e-05	1.52267e-05	-5.38231e-05	-4.96531e-05	4.65556e-06	0.000243319	-1.10233e-05	1.55814e-05	4.26081e-05	0.000119118	2.05263e-05	1.19806e-05	2.66822e-07	0.0001563	4.49629e-05	0.000224561	-0.000164026	-1.36914e-05	8.26537e-06	-5.56865e-05	-2.37897e-05	-1.34885e-05	-4.64364e-06	3.76768e-05	3.91388e-05	3.80677e-06	7.35828e-05	-0.000145609	0.000238282	-0.000272158	4.50775e-05	-5.83189e-05	0.000126504	0.000338288	0.000250754	0.000682842	-3.16663e-05	-0.000197269	3.8041e-05	-7.25342e-05	5.35043e-05	-1.18285e-06	0.000130436	5.8169e-05	0	0	0	0	0	0	0	0	-0.000227552	0.00047822	0.000742846	0	0.0131625	-1.12399e-05	0.00011013	0	0	0.00063239	5.63458e-05	-7.5432e-06	-0.000344747	0	-0.000144111	0	0	0	0	-0.00556711	0	0.00174974	-3.03466e-05	0.00206824	0	0	0	0	0	0.000321275	0.000807106	-5.69119e-05	0	-0.000329713	3.4505e-06	-0.00747908	0.000131135	5.42977e-06	-1.33268e-05
x10MCx3287	-0.00553932	0.00677509	-0.000515137	-0.000745494	0.129736	0.022096	-0.00456681	0.00430828	-0.00590888	-0.00267795	-0.00506527	-0.00303057	-2.02254e-05	-0.000672447	0.00156298	-0.0182064	0.00736552	-0.00291209	0.00474901	-0.00108415	0.0720717	-0.00147833	-0.00285049	0.00127242	0.0120279	-0.0101268	0.00407104	-0.00109174	-0.000811715	0.026294	-0.00142847	-0.18324	0.00159883	-0.00259157	0.000688581	0.00145841	0.00676185	0.0763653	-0.005753	-0.00191872	0.00224561	-0.00453829	0.000813433	0.00835564	0.00222655	-0.00053973	-0.00056799	0.000205833	0.0154792	0.00500407	0.0127766	0	0.00805861	0.00290798	0.00102879	0.00121945	0	0.00112824	0	4.17761e-05	0	0.00070215	1.56758e-05	0.000304554	-0.000126919	-1.17657e-05	-0.00158354	-0.010546	1.41524e-05	2.74184e-06	0.00110426	-0.00132423	-0.000236183	-0.00935711	0.0155674	0.00607852	0.0114805	0.00651535	-0.000275311	-0.000245486	0.000469355	1.63498e-05	0	-0.000121476	0	0	-5.78574e-05	0.000513373	0	0.00189706	0	-0.0105739	0.00887819	-0.00151881	0	0.000128554	0	-0.000517428	-0.000532185	0.00213332	0.0526599	4.39059e-05	-6.55722e-05	0.000183425	0.00159597	-0.000973113	0.00566716	-0.00335873	-0.000766369	0	-0.00165683	2.01944e-05	-0.00111609	0.00744445	0.00746786	-0.00265916	-0.00057994	-0.0322336	0	0.00332806	0	0	0	0	0	-0.00486607	0	-0.00391325	0	0	0	0	0	0	0	0	0	0	0	0	0	0	0	0	0	0	0	0	0	0	0	0	0.0292837	-0.0100626	-0.00210565	-0.0125138	0	0	0	0	0	0.00392631	0.00680003	0.000402772	0	0	0.00132121	0.00741971	0.00230406	0.00101206	-0.00645321	-0.00143027	0.00515355	0.00100578	-0.0617684	0.000182057	-0.0217958	-2.65217e-05	0	0.000375166	0	-2.10987e-05	0	-0.00181009	0.0433298	0.00258434	-0.000645374	0.00455523	-0.00241979	0.00349284	-0.000641136	0.00496462	0	-0.0852651	0.00562937	-0.0152921	0	0.0050532	0.00046508	-0.00624142	-0.000608998	-0.00191366	0	0.0144938	0	0	0	0.00173993	0	0	0	-0.00327579	0.00780331	0	-0.00433843	0	-0.0111019	0.0443381	0	0.00667318	0	3.64976e-05	0.0157377	0.00714804	-4.36073e-05	0.00142108	0	0	0.00192161	0.000199496	0	0	0	0	-0.000626475	0	-5.29496e-05	9.31411e-05	0	0.00639688	8.68171e-06	-0.00989732	0.00579313	-1.01112e-05	-0.0161111	-0.00625367	0.000141448	7.12822e-05	-9.1585e-05	-0.00486338	-0.000793584	0.00759472	0.00413619	6.52796e-06	0	-0.000498291	-5.92204e-05	0.000173346	4.85012e-05	0.000142734	0.0011073	1.89663e-05	-0.00085198	0.00304659	-0.000268736	0.00639641	-0.000328993	-4.75396e-05	-0.00161659	-0.000145633	0.00457948	0.000128507	0.00119795	0.00117887	3.14157e-05	-0.000279181	-0.00177933	0.000666939	0.00345696	-0.00264626	-1.57561e-05	-2.19108e-06	-0.00253583	0.00137999	0.00025034	-0.000200488	0.0135872	0.000387912	0.00106265	-0.000117022	0.000640485	0.000219923	-0.000654507	-0.000661906	0.00219951	0.00262686	6.64888e-05	0.00495787	-0.000740907	-5.03713e-05	0.00783643	-0.00109236	0.000319716	3.03382e-05	-0.000548301	-0.00046937	0.000865813	5.94386e-05	0.000998699	0.000503019	-0.000605439	-6.50164e-05	0.000394595	0.000195529	-0.00320174	-0.000318269	0.000573711	-0.00113263	4.10034e-05	1.82367e-05	-3.66936e-05	-0.000100204	-0.000163418	0.0009628	0.00242364	0.0015112	0.00014866	3.60529e-05	-0.000533465	-0.000261158	6.01788e-05	0.000767223	-5.43577e-05	-0.000188794	-2.81276e-05	0.014965	0.000635461	-0.00720179	0.00354608	0.00327558	0.000913994	0.00106151	0.0020182	-0.0440983	0.00164453	-0.000388178	0	0	-8.905e-05	-1.71297e-05	-4.61361e-05	-0.000887207	7.21025e-05	-0.035797	0.000133094	9.23722e-06	-0.00049817	-9.3052e-05	-0.00341036	-0.000805433	0	-0.00103287	-0.00017626	-0.00016013	0.000903566	0.00108923	-0.00354825	0.0047917	0.00194583	-3.78854e-05	0.000274297	0.00403069	-0.00536247	0.000936717	-0.00114017	0	0	0.00015618	0.000114252	-0.00105207	0.00122472	-0.00232636	-0.00485377	-0.00134866	-0.000141525	-0.000189803	0.000138867	0.000332934	-0.000153814	0.00246973	-7.91567e-05	0.000176054	0	7.92466e-05	-0.000318415	0.0166478	-0.00351842	0.000439132	6.68738e-05	0	-0.0180638	0.00142074	0.000142474	2.50384e-05	-7.38714e-05	0	0.000490293	0.000252993	8.00983e-06	-1.79119e-05	0	5.68438e-05	0	0.000157098	0.00138115	-0.00109422	3.74017e-05	-0.000218099	-7.94083e-06	-0.000149916	-3.87221e-05	-3.51328e-05	0.00393095	0.000304149	0.00196742	0.000777674	3.55834e-05	8.87869e-05	0.00109791	8.9428e-05	0	-0.000255853	0	0.000442317	-0.0129371	-0.00146039	0.00014185	-0.0225341	-0.00173634	0.00204244	-0.00530982	-0.00152517	-0.0201437	7.97362e-06	0.00111065	-0.00393023	-0.000211737	-0.00404849	-0.00140196	-0.000710018	1.89025e-05	0.000206216	0.00222995	0	-6.87891e-06	0	-0.00124621	0.000465817	8.26184e-05	-1.42931e-05	0.000321757	9.06174e-05	0	0.00010888	-0.0142002	0.00125635	0.000304273	-0.00111741	0.0190331	0.0272291	9.83517e-05	0.00051712	-0.00116454	0.00438374	2.69557e-05	0.000267263	-0.000489532	-0.0123411	-0.000630726	0.00256304	0.00027385	-0.00064717	-0.00268408	-0.00205652	0.0147622	0.00332465	-0.00185209	0.0241488	0.00755346	0.0819725	0.000261876	0.00317362	0.000829547	-2.2093e-05	0.00460743	0.0223254	-9.79855e-05	-0.000180289	-0.000394028	0.00281374	0.000920588	-0.000286216	0.00162493	-0.00157455	-0.000124256	0.00329609	9.95469e-05	-0.000343501	0.00149661	-0.00467286	0.000723836	0.0103001	-0.000322412	0.000597545	0.0125938	0.000385231	0.000932856	0.00253843	-0.000144277	-0.00818296	0.00374377	-0.000743458	-0.319201	0.0172354	-1.95671e-05	0.00273461	-0.00221624	-0.000503895	0.00892066	0.000311069	-0.0020059	0.00761492	0.00578259	0.000137684	0.00722811	0.00100797	-0.000824819	-0.0011274	0.0724262	0.000645065	0.000797952	-0.000920917	-0.00232746	-0.00243172	0.00243428	0.000453865	0.00144418	0.00180028	0.00468435	-0.000926924	0.00064318	0.00277404	0.0202745	0.0117915	0.00154863	-0.00761713	-0.00557781	-0.000790018	-0.000306189	0.000889082	0.00462659	-0.0142308	0.00781933	-0.00105857	0.00446988	-0.00046763	0.00105052	-0.00137557	-0.000700651	0.000406288	9.9407e-05	-0.00585696	-0.000161075	-0.000400764	-0.00855497	0.000112364	0.00288913	0.096745	0.00895174	0.00346081	-3.0578e-05	1.18568e-05	0.000296054	9.34971e-05	-1.12953e-05	-0.000150706	-9.43744e-05	-2.3083e-05	-0.00193409	1.14612e-05	-0.000384204	-7.42659e-05	2.64352e-05	3.11336e-05	4.16012e-05	-1.75849e-05	-7.47336e-06	-7.4741e-06	1.35245e-05	-0.000597106	-5.58321e-05	-4.31741e-06	4.90643e-06	-1.19367e-06	-1.91628e-05	0.000155393	0.000373304	-5.15492e-06	6.18532e-05	7.18191e-05	-0.00125439	2.99595e-05	-3.56024e-05	0.000113103	2.11318e-05	-0.000103285	7.3853e-05	2.82238e-05	4.61129e-06	-0.00178462	-0.00017286	1.96372e-05	-0.00215819	-0.000127688	8.06706e-05	-0.000230326	-5.63476e-05	-2.34708e-05	-2.65446e-05	5.34165e-05	-0.00105378	4.22539e-05	-7.89491e-05	2.19461e-05	-0.000704014	-2.59395e-05	2.29836e-05	-5.8469e-05	0.000109108	-0.000126723	-0.000143419	2.7362e-05	-1.30534e-05	0.000155573	2.21246e-05	-0.00036954	8.94387e-05	-0.00520866	-7.54838e-07	-1.2447e-05	-3.48354e-05	-3.26826e-06	-2.9085e-06	-0.00013467	4.2081e-05	-0.000258689	-1.48147e-06	8.73366e-07	-0.000348216	0.000126719	-0.000368246	-0.000275224	-0.000169605	-0.00144316	4.78418e-05	-1.02847e-06	9.3722e-05	9.57248e-07	5.66942e-06	-0.00255289	-0.000165129	-0.000134215	1.65426e-05	0.000118545	4.1401e-05	9.26218e-05	4.01229e-05	-8.61653e-06	-6.08573e-05	0.000389009	2.52722e-05	6.82976e-06	7.36442e-05	-3.69065e-05	-0.000170376	7.16124e-05	-1.1355e-07	-1.54928e-05	-1.38482e-05	0.000159476	1.96754e-05	0	-5.02586e-05	-5.57841e-05	8.5706e-05	-0.000996014	0.000108758	-6.88469e-05	-5.77659e-06	-1.70102e-05	-0.00171301	2.37465e-05	3.53984e-05	-0.000163645	8.44974e-05	3.56621e-05	-0.000282794	0.000449989	2.56144e-05	-1.43729e-05	-1.96788e-05	0.000366005	5.76388e-06	1.92962e-05	-0.000180348	3.71372e-05	1.90498e-05	1.11014e-05	-0.000566509	6.66825e-07	-4.32787e-06	1.3336e-05	-7.20888e-06	-0.000200232	1.86969e-05	1.3666e-06	0.000146525	-0.000277033	-2.58773e-05	5.98632e-05	-9.17268e-05	5.2576e-07	2.88331e-07	-1.5252e-05	-3.07373e-05	-0.000233473	0.000129199	5.66096e-05	9.93655e-05	-4.87638e-05	0.000225233	-0.000176254	0.000126116	0.000653484	0.000106606	-0.00100221	-0.000122214	0.000265011	-2.81437e-06	-6.78041e-05	0.00034497	0.000137174	-0.000259245	-0.000551905	8.33119e-05	-0.000165015	-0.000503213	-4.017e-05	4.2149e-05	3.9548e-06	-0.000108941	4.29272e-05	-0.000233059	-1.9126e-05	-2.98913e-05	4.60452e-06	8.73127e-06	-0.000314024	-2.79323e-05	-1.64734e-05	5.24636e-05	1.481e-05	-3.37391e-06	0.000328622	0.00102495	-9.69111e-05	0.000196363	2.03807e-05	1.41806e-06	1.9065e-05	-4.36066e-05	-2.02012e-05	1.05078e-05	5.90439e-05	3.63709e-05	-7.78193e-05	0.000241545	3.85221e-05	7.81372e-05	6.76272e-05	-0.00105852	2.4446e-05	0.00132016	5.40416e-05	-0.000618655	8.64373e-06	4.64158e-05	1.05978e-06	0.000264648	-5.63433e-05	2.21435e-05	-6.48919e-06	-0.000501953	0.000188952	0.000391516	-4.50736e-05	-1.35007e-06	1.65488e-05	-7.9236e-05	-5.04705e-05	-0.00978521	0.000263984	-2.84037e-05	5.59583e-07	0.000138769	-9.72523e-06	-0.000497896	5.53048e-06	-5.13267e-05	-6.09391e-07	-8.45942e-06	1.66762e-06	-9.92502e-05	-2.24772e-05	-3.55424e-05	3.63783e-05	7.30378e-05	-7.73769e-05	-5.4996e-05	-1.84412e-05	7.35552e-05	8.18446e-06	-1.52395e-05	-2.67431e-05	6.44767e-05	-9.97571e-05	-0.00330254	-4.22626e-05	6.5515e-05	3.98928e-05	-1.12371e-05	-3.01492e-06	3.76368e-05	-0.000357309	-5.04631e-06	5.62937e-05	-2.88469e-05	-2.14556e-06	1.93538e-05	-0.00217432	7.16191e-05	8.87108e-07	-0.00685745	-1.33989e-06	1.08753e-05	0.000113354	6.79904e-05	0.000127801	9.64631e-05	0.000119173	0.000143467	-5.89817e-05	4.6174e-05	0.000663241	-0.000308898	0.000633393	0.000213422	-0.000225353	-4.31784e-05	-2.62869e-06	-3.16978e-05	-5.21928e-05	-0.000106252	7.20111e-05	3.44148e-05	-0.000474539	3.1171e-05	-0.000281322	-0.000103548	-7.0745e-05	0.000291355	0.000105737	7.52509e-06	-1.58354e-05	-0.000149824	-3.92858e-05	3.74545e-05	-1.70285e-05	0.000167161	1.93364e-05	0.000190967	4.37834e-06	-4.40607e-05	1.42971e-05	-7.32399e-05	-0.00035014	0.000178284	-0.000223864	-0.000808584	-6.8653e-05	-0.000939035	-0.000107991	0.00040398	-3.1974e-05	1.90872e-05	0.00032496	7.00902e-05	4.84213e-05	0.000572506	4.56029e-05	-1.9269e-05	2.15719e-05	-0.000156333	1.79519e-05	0.000347484	1.54928e-05	-0.000243796	5.72453e-05	3.22779e-05	-2.22304e-05	6.81224e-06	0.000338686	-0.000391135	1.03213e-06	0.000146862	0.00067964	0.000107199	6.8523e-05	1.3539e-05	-6.52857e-05	0.000275045	4.86495e-07	-5.92787e-05	-8.96466e-05	-4.2431e-05	2.83331e-05	3.29088e-05	1.07637e-05	-7.62577e-06	4.22346e-05	-2.09177e-05	-0.000162012	0.000571127	-4.76272e-05	-0.000177213	-0.000131769	-0.0008778	-6.89152e-05	-6.91723e-05	-0.000116655	-0.00034061	1.48274e-05	-1.9833e-05	-1.1673e-05	5.68739e-05	0.000278526	-0.000380861	-0.000118969	4.48882e-05	0.00144162	2.37305e-05	-1.22923e-05	-0.000406408	-3.60325e-05	-1.95338e-05	-1.91986e-05	-2.09283e-05	6.85146e-07	-8.89158e-05	-4.97231e-05	7.23814e-05	-0.00109571	2.25396e-05	-2.05799e-05	5.9572e-05	-2.70733e-05	-2.47729e-05	-0.000515601	1.22038e-05	-0.00107869	6.06261e-07	-0.000334288	-0.000146417	4.35019e-05	-1.5066e-05	-6.45777e-05	-0.000188012	-1.67021e-05	-0.000154134	-1.62269e-06	9.89383e-05	-1.22232e-05	-4.58986e-05	-4.05489e-05	-1.27256e-06	2.64517e-05	2.6954e-05	2.60352e-05	-0.00133512	-0.000118565	-4.7857e-05	-0.000105453	3.29576e-05	-3.35496e-06	1.04466e-05	1.10484e-05	0.000207671	-3.90385e-05	-4.75147e-05	0.000143177	-0.000260479	4.46295e-06	-0.000775308	-1.69546e-05	-3.74172e-05	-4.61762e-05	-0.000186311	5.63949e-08	6.81462e-06	-0.000211285	8.12104e-06	3.35273e-05	5.24541e-06	-1.4753e-05	-0.000293939	1.25092e-06	3.36536e-05	-1.08143e-05	-4.36293e-05	-2.72042e-05	-0.00047947	4.44614e-05	2.82802e-05	-4.46508e-05	-0.000206214	4.18443e-05	0.000378275	-0.0001553	4.24289e-05	0.000436769	-0.000456456	6.85016e-05	0.000135988	1.81766e-06	4.5084e-06	8.7876e-06	-5.27561e-05	0.000172956	0.000122944	6.09986e-06	3.7309e-07	3.56835e-05	0.000215561	3.55814e-05	1.89092e-05	-4.15965e-05	-0.00133457	1.33348e-05	4.84918e-06	2.84374e-05	0.000139047	-2.98149e-06	1.20051e-06	6.98114e-05	0.000203309	-1.01089e-05	-0.000678528	0.000226225	3.17191e-05	-0.000137715	-0.000310341	-0.000181615	-4.04826e-05	8.73009e-05	0.000560876	-5.23316e-05	9.2217e-05	5.6883e-06	4.66516e-05	0.000138024	-0.00334904	4.86051e-05	6.13889e-05	4.70156e-07	2.40291e-05	1.32722e-05	-0.00204594	1.80001e-05	1.71372e-05	1.76073e-05	0.000207731	-0.000172324	0.000127444	0.000212695	9.83191e-06	-0.000107974	-6.13422e-06	0.000101251	-5.43354e-06	1.76969e-05	-9.46551e-05	-1.04256e-07	-3.99241e-07	-2.11424e-05	-1.47827e-05	0.000115716	3.29319e-05	7.12488e-06	-0.00222393	2.88231e-05	-0.000675478	2.13547e-05	0.000859943	1.7076e-06	-8.63304e-05	-3.64306e-08	-5.40523e-05	-1.35157e-05	-1.98796e-05	-0.000938733	0.000519678	0.000193713	-0.00011243	1.26606e-05	-6.20693e-05	0.00047889	-3.45256e-06	0.000198153	-5.86142e-05	1.89727e-05	3.62709e-05	1.22981e-05	-3.44405e-05	3.24592e-05	9.21532e-07	-0.000150736	-0.000122044	2.71132e-05	-3.71589e-06	-7.28738e-06	-0.000332675	0.000326099	1.74945e-05	9.4347e-05	-7.33465e-05	-1.22224e-05	-4.21468e-05	-3.2763e-05	0.000185762	-0.0001013	3.20706e-05	-6.60177e-05	1.84448e-05	-4.81743e-05	5.71696e-05	-1.33756e-05	1.14768e-05	0.000105502	9.54348e-05	0.000618586	-3.29463e-06	-0.000148128	5.93134e-05	-0.0022413	0.000102317	-5.33716e-06	0.000235494	4.88227e-05	-7.44895e-05	0.00773392	0.000115748	-4.20107e-05	-0.000248091	8.02668e-05	3.4682e-05	-4.77813e-05	-7.68512e-05	-0.000106406	1.92921e-05	6.19364e-05	4.48197e-06	-7.91419e-05	-3.31285e-05	5.88966e-06	-4.60752e-05	-0.000149073	-4.10477e-05	6.69031e-05	4.63161e-05	-3.02327e-06	-1.59712e-06	-2.03131e-06	0.000343444	0.000163568	-2.07523e-05	4.00318e-06	-4.21852e-06	1.06678e-05	3.0209e-05	-2.55757e-05	0.000136336	2.40398e-05	-0.000100392	-1.29205e-05	-0.00018394	-3.77252e-06	2.97113e-05	6.28067e-05	-9.40656e-06	8.68917e-05	-8.04384e-05	-0.00134766	-2.56406e-05	-2.57155e-05	0.000322503	0.00121576	4.84236e-05	0.00117502	0.000218532	-0.000350236	8.18e-06	0.000436813	-8.9466e-05	-3.22386e-05	4.8477e-05	1.69177e-05	5.27963e-06	-0.000118112	1.36739e-05	-3.91684e-06	-5.80839e-06	-2.72603e-05	1.01002e-06	2.71979e-06	7.11383e-05	1.28388e-05	-6.13723e-05	2.4038e-06	0.00016399	8.09885e-05	-1.58126e-05	-4.55648e-05	0.00023292	-0.000279074	-4.08727e-06	-0.000968983	1.40406e-05	4.86186e-05	-0.000122931	-2.79526e-05	-8.09191e-05	-0.000251017	-5.32453e-06	0.000122094	-8.4126e-06	0.000392639	-6.54277e-05	-9.99221e-05	4.17648e-05	-3.40482e-05	3.57538e-05	-7.23734e-05	0.000181084	-0.00149239	0.000119284	5.86206e-05	0.000241309	4.32774e-05	8.07381e-05	0.000187124	-0.000157827	-5.18683e-05	8.14431e-05	0	0	0	0	0	0	0	0	0.000358955	-0.000453396	-0.000536565	0	0.0149646	0	6.11641e-05	0	0	0.000168697	-2.70669e-05	-2.7864e-05	-0.000223844	0	-0.000159738	0	0	0	0	-0.000307467	0	0.00187554	-8.77925e-06	-0.00610375	0	0	0	0	0	0.00166636	-0.000585831	-0.000366738	0	-0.000162535	7.01011e-06	-0.00904886	0.000159243	0	-2.10139e-05
x10MCx3076	6.30855e-06	-0.00627872	-0.000390695	0.00526387	0.0843011	0.026632	-0.0011928	-0.00174408	0.00392861	-0.0167373	0.000782366	-0.00196349	0.000176055	-5.26795e-05	-0.00211276	0.00025856	0.00337721	-0.0127771	-0.00211812	0.000773234	0.101716	-0.0017589	0.000824149	0.00103677	0.0150138	-0.0219852	-0.00152008	-0.00507713	0.0112164	-0.0317745	-0.00178278	0.0101033	0.00123696	0.000486705	-0.00360418	0.00158396	0.00712236	0.0477932	-0.0285997	0.00366247	0.00585057	-0.0039774	0.000542208	0.0123516	-0.000732928	-0.000967716	-0.00134244	0.000152217	0.0179014	-0.0117318	0.00633609	0	0.00756462	0.00271662	0.000920722	-0.000559269	0	0.00106264	0	3.6074e-05	0	-0.00164892	6.14141e-06	-0.000672896	-0.000135721	0	0.00149899	-0.00554771	6.00971e-05	0	0.00249899	0.000188235	4.9177e-05	-0.000652092	0.0086672	0.00534351	0.00969156	0.00403472	0.00106302	4.98984e-05	-0.000511656	1.07469e-05	0	3.87207e-05	0	3.19311e-06	-5.3623e-05	0.000620323	0	0.00232097	0	-0.0103882	0.016677	0.00265569	0	-0.000945214	0	-0.000772702	-0.00099321	0.00666137	0.0365516	8.50291e-05	-9.70555e-06	-0.00012468	0.000623686	-0.000244701	0.00115362	-0.000573675	-2.04046e-05	0	0.00588375	0.00123569	-0.0017377	-0.00592852	-0.00564357	-0.00385552	-0.000790921	0.00681319	0	0.0034339	0	0	0	0	0	-0.0029661	0	-0.00106887	0	0	0	0	0	0	0	0	0	0	0	0	0	0	0	0	0	0	0	0	0	0	0	0	-0.0129698	0.00214942	0.000432833	0.00314469	0	0	0	0	0	0.0040949	0.000830852	-0.00324031	0	0	-0.011398	-0.0116091	0.00277709	0.000865873	0.00117075	0.000330028	0.0190421	0.0039096	0.0366972	0.000819384	0.00271268	3.1006e-06	0	-0.00639668	0	-0.000310014	0	-0.00759921	0.0438944	-0.00725295	-0.000564135	0.00218829	0.00362141	0.00431318	-0.0132495	-0.0016892	0	0.00162729	-0.00391947	-0.035027	0	0.00211067	0.000882762	0.0688222	-0.00450267	0.0284722	-2.61026e-07	0.0144027	0	0	0	-4.22941e-05	0	0	0	-0.00304057	0.00548622	0	-0.0195794	0	0.000504046	-0.00416852	0	0.00674104	0	-0.000626798	-0.000903697	0.0142415	0.00322388	0.00137359	0	0	-0.000366625	-2.84815e-05	0	0	0	0	-0.0045392	0	-3.29699e-05	9.32553e-05	0	-0.000811398	7.02189e-06	-0.00204165	-0.00929297	-1.25381e-05	-0.0114561	-0.00415946	0.00112526	0.00346644	0.000121225	0.000140848	0.000260758	0.0950214	0.00203429	-1.51912e-05	0	-0.000140705	0.000285704	0.000167367	0.00014577	0.000391515	-0.000287034	9.90959e-05	0.000258	0.00357549	0.000298754	0.00767739	-1.11576e-05	-1.07279e-05	-0.000188889	-8.38848e-06	0.00197656	0.000341047	-0.000239862	-0.000935134	1.50947e-05	-0.000539329	0.00180296	0.000668166	0.00184834	0.000246826	-1.65653e-05	-0.000137315	0.00165461	0.00102703	0.000234533	0.0133556	0.0133201	-0.000153634	-0.00293581	-0.000328128	8.90025e-05	-0.000579574	-0.000120194	-0.00036845	0.00236425	0.00175523	0.000285784	0.00611584	0.00019593	0.000140921	0.00636796	0.000613393	0.000296464	-2.04134e-05	-0.000146639	0.000591435	-0.000542748	-7.47635e-05	-0.00337389	-0.00134482	-0.000493246	-9.31124e-05	0.000243628	0.00043108	-0.00489718	-0.00126819	0.000283736	-0.00106847	-0.000135986	0.000283218	-1.14561e-05	5.4124e-05	0.000618856	0.00141002	0.00265791	-0.00033826	-8.94893e-05	-0.000813866	-0.000842432	4.02743e-05	-4.76971e-05	-0.00241137	-0.000273776	-0.000126875	8.5023e-05	0.00557927	0.000360663	0.0142164	0.00260558	0.00448923	0.000432127	0.00100417	0.00144375	0.0193567	0.0025233	0.000603618	0	0	0.000334925	7.32527e-05	-1.71273e-05	-0.00033234	0.000329101	-0.0357285	2.72534e-05	0	0	-0.000144028	-0.00133606	-6.26119e-05	0	-0.00143333	0	0.000141298	0.000632045	0.0010304	-0.0129106	0.000910759	0.00109802	-1.66735e-05	0.0162244	-8.28122e-05	-0.00697627	0.000865735	-0.00021142	0	4.8221e-05	0.00015618	5.00591e-05	-0.00171987	0.000482928	-0.00222195	-0.00287248	-0.00547324	0.00019543	0.000140651	-0.000351841	0.000285071	-0.000144515	0.00297171	-0.00161803	7.98455e-05	-0.00031392	-0.000523273	0.00030209	0.015914	-0.00259696	0.000870608	0	0	-0.329064	0.00120211	0.000107341	9.71141e-06	-2.15619e-05	-4.90823e-05	0.000817402	0.000244356	8.00983e-06	-0.000109606	0	5.71369e-05	0	0	-0.000230435	0.000433694	-0.00147943	1.23038e-05	-2.6335e-05	-0.000118566	-0.000331144	0.000113272	0.0016254	2.46725e-05	0.0019373	0.000345045	-6.72495e-06	8.87869e-05	0.000775673	0	0	0.000739246	-0.000141759	0.000306852	-0.00625219	-0.00185524	4.68942e-05	-0.0216543	-0.00266818	0.00158405	-0.00544252	0.000227559	-0.00693687	3.91343e-05	0.000711431	-0.00438352	5.58937e-05	-0.00318467	-0.00174798	-0.000327521	1.97498e-05	0.000221289	0.00137602	0	2.39415e-05	0	-0.000739243	0.000497869	0	-0.00320955	-1.90963e-05	9.4724e-05	0	7.97809e-06	-0.0151901	0.000991983	-0.00204227	0.000688994	0.0140468	-0.00708865	-3.84302e-05	0.000607539	3.39945e-05	0.00558087	5.67483e-05	0.000507556	-1.76758e-05	0.00301947	-0.000256567	0.000984901	4.24457e-06	-0.000490311	-0.00342024	-0.00129795	0.0180111	0.00240493	-0.000153408	-0.0560909	-0.0034245	0.0843138	0.000300989	0.00262289	0.000415303	-0.000308835	0.0026334	-0.00763177	0.0001841	9.8954e-05	-0.000236009	-0.00314404	-0.00298007	7.19531e-05	-0.000844483	-0.00123145	-0.00048547	0.00576668	0.000514159	-0.000204311	0.000663218	-0.00303371	8.75408e-05	-0.0182721	-5.94572e-05	0.00117543	0.0145987	0.00115031	4.39765e-05	0.0027547	0.000919627	0.00209422	-0.00126466	0.000234963	0.0319772	0.0109502	0.000176546	-0.000148268	-0.0144212	-0.000796945	0.0125596	-6.8634e-05	0.00108094	-0.00132039	0.00593368	0.000603039	-0.0252174	0.00132796	-0.00035521	-0.000852304	-0.0226441	0.000751667	0.000289733	-0.000762331	-0.000416629	0.000986917	0.0005275	-0.000135872	0.00127876	0.00261062	0.00751299	-0.000425181	-0.00174091	0.00490408	-0.000968941	-0.00953226	-0.000389742	-0.00520795	0.000224221	0.000605755	-0.000240719	-0.00374031	0.00934325	-0.00395864	0.00565852	0.00114506	0.00433634	0.00202498	0.00140756	-0.00272028	-0.000434934	-0.000468513	-0.00411154	-0.00462031	0.00126916	-0.000458925	-3.53613e-05	0.000450029	0.00135468	0.0990936	-0.0035943	-0.000993227	0.000588737	2.22833e-05	0.000212456	-8.87338e-05	-3.35734e-06	-0.000182174	1.57365e-06	0.00105515	-0.000482267	-0.000150657	-0.000360243	-3.16955e-05	0.000217938	1.93716e-05	0.000170149	-4.25204e-06	5.70515e-06	6.77093e-06	4.7199e-05	-1.80213e-06	7.62276e-05	4.59863e-05	0	-5.49104e-06	-1.28551e-05	-3.08882e-05	-8.56113e-05	8.79637e-05	4.22933e-05	8.58188e-05	0.00540925	-3.15662e-05	-7.35397e-06	-0.000521951	-0.000127916	-1.57346e-05	-0.000321437	8.01842e-05	2.85976e-06	-0.000854959	0.0003143	-8.07193e-05	-0.00200875	-5.79353e-05	0.000316831	-0.00013863	-5.33426e-05	1.59498e-05	3.41297e-05	-0.000105409	0.000177925	4.37586e-05	-0.000119112	0.000178238	-0.000146513	3.70029e-05	-2.37789e-05	1.90152e-05	-0.000236318	0.000164347	-9.5375e-05	5.04487e-05	-1.89942e-05	-2.46908e-05	-2.68475e-05	-0.00028891	-0.000428976	-0.000303624	-1.56507e-06	0.000185226	-6.1433e-06	-1.19212e-06	-1.8396e-05	-3.25475e-05	-1.34807e-05	-4.98389e-05	7.47705e-06	5.12023e-06	0.000205265	0.000109205	-0.00017969	0.000194083	4.38628e-05	-0.000113166	-5.09754e-06	4.79474e-06	3.93516e-06	2.02163e-05	-0.000124216	-0.00270739	3.7326e-05	-0.000231234	-0.000446369	-9.19494e-05	8.52479e-05	-0.000101781	1.01991e-05	-0.000383644	-0.000166895	0.00029725	-2.08506e-06	1.32675e-05	1.65802e-05	2.76091e-05	-6.75674e-05	7.54665e-05	6.2512e-06	-5.11592e-05	-1.85144e-05	-0.000235412	0.000125641	0	8.32727e-05	8.78046e-06	-4.25433e-05	-0.00149385	0.00057216	3.06542e-05	7.89546e-06	-3.91303e-05	-0.000716331	1.49811e-05	2.54308e-05	7.80855e-06	0.000129583	-9.36276e-05	-0.000164731	0.00016836	-0.000166757	1.42976e-05	2.65749e-06	5.6085e-05	-4.79691e-06	-3.06298e-05	0.000372251	2.91041e-05	3.07456e-05	-1.44071e-05	0.000419196	1.22949e-06	-0.000829173	2.0809e-05	-2.88458e-06	-0.000173185	3.62506e-05	1.21322e-06	2.70824e-05	6.96589e-05	-1.41643e-05	1.32727e-05	-1.86177e-05	7.16937e-06	-2.29821e-05	6.16553e-06	3.05932e-05	-0.000211715	4.42424e-05	8.31672e-06	0.000264098	-4.25111e-06	0.000242069	-3.99485e-05	0.000201961	-0.00077039	0.00014243	-0.000390691	-0.000636963	-0.000271118	-4.01987e-05	-0.000122788	-7.04154e-05	0.000157238	0.000664391	0.000286641	-5.12658e-05	-1.4588e-05	-0.00061401	-5.70821e-05	3.97867e-05	2.78329e-05	-9.02837e-05	-1.54794e-05	-0.000141813	-3.17961e-05	-6.87354e-06	9.6447e-05	-9.06171e-08	-3.35309e-05	-1.53642e-05	-1.16951e-05	5.84401e-06	-8.17003e-06	-2.61112e-06	0.000716326	9.50714e-05	7.0658e-06	0.000130394	-0.000115941	0.000133656	-6.1359e-06	7.1467e-05	8.74529e-06	5.47353e-05	4.43483e-05	-3.87063e-05	6.0863e-05	-0.000510825	2.63209e-05	4.67725e-05	1.8494e-06	1.4978e-05	-0.000904807	0.000290939	1.74899e-05	0.000281516	-4.26825e-07	4.00269e-06	4.36943e-06	0.000109831	3.53802e-05	9.45415e-05	-9.52373e-06	0.00263867	4.78288e-05	0.000479374	3.85983e-05	-1.82176e-05	4.75795e-05	-6.55233e-05	6.84487e-05	0.00138807	-4.85157e-05	5.52796e-06	6.094e-06	0.00014891	-2.84434e-06	0.000204241	2.08753e-06	-0.000247986	2.54991e-06	-2.04475e-05	-1.44384e-05	2.14836e-05	1.50426e-05	-4.10375e-05	6.51633e-05	8.40705e-05	-0.000120643	-2.04553e-05	-3.90298e-06	2.42087e-05	0.000108057	4.33672e-05	2.20151e-05	-1.97559e-05	-2.19077e-05	-0.00454732	-3.76848e-05	2.26003e-05	2.5962e-05	1.36377e-05	-1.03611e-05	5.20351e-05	0.000263217	1.04991e-06	1.66962e-05	-1.61657e-05	9.62223e-05	7.99183e-05	0.000380415	4.01369e-05	-1.01883e-05	0.00106254	-1.56089e-05	-4.58427e-05	5.59259e-05	4.23989e-05	7.24433e-05	0.000142881	0.000134534	9.48199e-05	-2.95983e-05	0.000107376	0.00054738	-9.85012e-06	0.000506537	7.09131e-05	-0.000109335	-0.000384678	9.70421e-05	6.15257e-06	-2.33591e-06	-0.000190071	8.34206e-05	-2.29294e-05	-0.000224307	5.70649e-06	-0.00013924	-9.88152e-05	-0.000126197	0.000140567	0.000840975	9.72076e-06	3.37612e-05	-0.000259514	-0.000107744	-7.66474e-05	0.000512695	-0.000210654	-5.33256e-05	2.45969e-05	-2.96005e-05	-9.38597e-05	1.39516e-06	1.40395e-05	0.000338098	0.000353802	-1.33871e-05	1.87979e-05	9.59927e-05	4.84329e-05	0.000124363	0.000111371	-8.01006e-06	-6.07736e-06	0.000315454	2.57477e-05	1.35323e-05	0.000254836	1.12858e-05	-3.26062e-05	-4.29152e-05	-0.000123039	-1.19213e-06	0.000120236	0.000161052	-0.000212308	-2.77837e-05	-0.000168096	-2.41778e-05	1.90971e-05	0.000226452	0.00011331	1.08637e-05	1.5725e-05	-1.16461e-05	-2.69627e-05	1.855e-05	5.39747e-05	3.26498e-05	2.37295e-05	1.49683e-05	-5.54255e-05	2.76302e-05	7.18505e-05	0.000174386	0.000349418	-2.42537e-05	2.10902e-05	-2.11075e-05	-8.894e-05	0.000190768	-0.000246778	-7.30493e-05	-2.98977e-06	-0.000124934	0.000219075	0.000194484	-0.000388092	-0.000176156	-0.000358584	8.22147e-06	-7.52813e-05	-1.05165e-05	1.45847e-06	9.62322e-06	2.08565e-05	-4.8351e-05	1.30844e-05	-0.000101137	-6.77323e-05	-3.90746e-05	-0.000244618	1.98616e-05	-4.87501e-05	-1.01009e-05	-0.00048084	1.92476e-06	2.93225e-06	-8.56044e-05	-0.000853242	0.000164947	2.38363e-05	-2.34575e-05	0.000257632	-2.66865e-06	-7.25469e-05	8.24262e-05	-6.01276e-05	-0.000273623	6.81148e-05	0.0002179	4.49043e-05	-0.000146413	-0.000337325	5.25964e-05	-0.000139462	-8.41089e-06	-3.7038e-05	7.78633e-07	1.01422e-05	-1.59591e-05	-6.38022e-05	-1.8229e-05	-8.30826e-06	4.72551e-05	-4.37172e-07	1.16523e-05	-0.000241469	-0.000166935	-1.23685e-06	-6.59491e-05	2.11013e-05	-9.28685e-07	0.000188874	3.47032e-05	0.000494433	-5.03128e-05	4.19194e-05	6.19944e-05	-0.00043272	3.61674e-05	-0.001804	2.9207e-05	0.000119312	6.67286e-06	-3.91475e-05	-1.26596e-05	2.78885e-05	-4.59309e-05	3.39872e-05	7.32887e-05	-1.36238e-06	-3.20367e-05	5.51015e-05	4.0148e-06	-6.85742e-06	7.52464e-06	-8.66898e-06	-2.81578e-06	2.16911e-05	4.79773e-05	-0.000128235	-1.62222e-05	1.30345e-05	-0.000121505	0.000168925	7.6119e-05	7.65426e-05	9.99033e-05	-0.000217705	0.000108517	0.000105525	-1.98294e-05	7.99606e-07	3.37246e-05	1.9653e-05	0.000207414	0.00010682	-8.7468e-05	4.70145e-06	5.94002e-05	3.92254e-05	-0.000313269	-4.31648e-05	-2.61508e-05	-0.000217169	6.92736e-05	2.51e-06	7.47561e-06	4.07193e-06	1.0096e-07	2.53677e-06	-5.79152e-06	-0.000108908	-3.84591e-05	-0.000125119	-0.000159493	2.941e-05	5.26862e-05	-0.000179927	0.00283287	5.59814e-07	1.66066e-05	-1.84048e-05	6.35479e-05	0.000115347	-1.91162e-06	0.000257621	8.92914e-06	-0.00175522	-0.000321916	0.000123399	4.95248e-05	1.29439e-05	-1.04668e-05	-6.41808e-05	-5.50489e-05	-1.05792e-05	-2.59052e-06	-3.27684e-05	7.22887e-06	-6.48942e-05	0.000160519	7.99537e-06	-0.000169462	1.31822e-06	0.000483331	-1.31198e-05	2.52653e-06	-0.000415457	0.000118375	5.40608e-06	4.9748e-06	3.31363e-05	-2.70055e-05	-0.00130193	3.30777e-07	-0.0025502	7.74057e-06	-0.000281083	2.72961e-05	0.00141005	7.1213e-06	-1.35468e-05	-0.000255192	-5.17281e-06	6.44908e-05	1.3206e-05	0.00356992	0.000757439	-0.000302966	-0.000133966	2.08018e-05	-5.11446e-05	0.000684247	-3.54407e-06	4.98115e-05	-0.000121238	-7.0685e-06	9.85174e-06	1.04696e-05	6.70945e-05	-0.000166063	2.19922e-05	4.74478e-05	6.18339e-05	1.49999e-05	-1.57421e-05	-3.62756e-06	0.000433716	0.000175471	-1.03621e-05	4.62373e-05	9.43882e-06	-1.02609e-05	7.98115e-05	-6.01741e-06	2.03364e-05	-8.03424e-05	-0.000512663	-3.64795e-05	-2.46052e-05	-1.70076e-05	-0.000135398	-1.4417e-05	5.11793e-05	2.35249e-05	1.65915e-05	-3.5851e-05	-1.71721e-06	-7.23103e-06	-0.000851635	-0.000290626	6.66447e-05	-1.833e-05	1.79198e-05	4.60316e-05	-2.01851e-05	-0.020395	-6.11923e-05	5.29386e-05	-0.000324833	-3.69948e-05	9.89015e-05	9.90664e-07	-1.72668e-05	-5.7423e-05	3.8965e-05	-3.36273e-05	1.05623e-05	6.18559e-05	8.34997e-06	3.42478e-05	1.0409e-05	6.91751e-06	6.71968e-06	1.40734e-05	-5.08198e-07	-8.69581e-06	-1.96827e-05	3.2175e-05	0.000105453	-0.000122128	3.12996e-05	3.80698e-06	-8.26171e-06	2.55043e-05	-2.07926e-05	2.88405e-06	0.000178358	3.02669e-05	1.64977e-05	-3.09873e-06	4.63599e-05	-3.84475e-06	4.2053e-05	0.000100326	-4.14183e-05	0.000107453	1.00406e-05	-0.00153205	1.23454e-06	-4.28193e-05	-3.06303e-05	0.00101072	4.64146e-05	0.000549583	0.000147761	-0.000255511	-6.25847e-06	0.000407742	3.56772e-05	-4.10265e-05	7.8713e-05	-1.63989e-06	1.91014e-05	-2.83012e-05	-3.23288e-05	-1.34847e-05	9.64312e-07	3.83187e-05	3.41097e-05	-2.05725e-05	9.95184e-05	5.19805e-06	3.51822e-06	-5.80064e-05	-0.000153454	-0.000103992	5.47612e-05	-0.000461547	-0.000856735	1.74269e-05	-2.99649e-05	0.000790335	-3.95279e-05	-1.26437e-05	7.7248e-05	-8.90138e-05	-9.86618e-05	-8.16583e-05	-1.60451e-05	0.000348783	2.30366e-05	0.000191315	-7.52946e-05	-3.29656e-05	-0.000220133	8.99297e-07	2.62982e-05	2.79578e-06	0.000350586	-0.00331844	8.71021e-05	0.000118518	0.000249758	-1.19885e-05	-1.45631e-05	-3.63603e-05	-0.000159292	-9.99867e-05	-3.31822e-05	0	0	0	0	0	0	0	0	-0.000445378	-0.000272765	-0.000540701	0	0.0143323	-1.12399e-05	2.62557e-05	0	0	4.45902e-05	-2.75142e-05	-0.000110902	-0.000375466	0	-0.000102871	0	0	0	0	0.00195014	0	0.00181709	-0.00010387	0.00308209	0	0	0	0	0	0.000616848	0.000445305	-8.28042e-05	0	-0.000173688	2.97275e-06	-0.00889397	9.17178e-05	0	-1.18332e-05
x10MCx2319	0.00288069	-0.00501824	-0.00029553	-0.00427034	0.1579	0.0232981	-0.00327024	-0.000975273	0.00170185	-0.00151201	-0.00108675	-0.00211644	-0.000187745	0.00041069	0.0022078	-0.000933054	-0.000423981	0.000169189	0.00579743	0.000337784	0.0867639	-0.000867554	0.000747934	-0.00238878	0.0125238	-0.0153515	-0.000820546	0.00109652	0.00516004	0.0103803	0.000465691	0.0205821	0.000263295	0.000336645	-0.00155658	0.00217783	0.00421154	0.0456287	0.00119044	0.00192527	0.00614909	-0.00313091	-0.00301729	0.00699097	0.00077255	0.000821403	0.0001945	-0.000146181	0.00778493	-0.0241049	0.0044519	0	0.00731907	0.00283994	0.00118377	-0.000402504	0	0.00152858	0	6.98827e-05	0	0.000805247	6.16925e-06	0.000458292	-0.000155184	0	-0.000474214	-0.0113268	0.00010643	2.09287e-06	0.00155489	0.000111232	-7.03718e-05	-0.00145205	0.00528496	0.00354746	0.00887301	0.000855537	-7.07617e-05	9.19506e-05	-0.000802295	8.97818e-06	0	0.00047711	0	0	-6.61487e-05	0.00097502	2.30199e-05	0.00297435	0	0.00166382	-0.00202412	-0.00151539	0	0.000107175	0	-0.000539753	-0.000698079	0.0039015	0.0128694	9.49904e-05	3.45003e-05	9.07076e-05	0.000480012	0.000183542	0.00106916	0.000424026	0.00012761	0	-0.0102922	-0.00211317	-0.000334279	0.00602034	0.01138	-0.00358468	-0.000760315	0.0492335	0	0.00443951	0	0	0	0	0	0.00396723	0	0.000223325	0	0	0	0	0	0	0	0	0	0	0	0	0	0	0	0	0	0	0	0	0	0	0	0	0.0478026	0.00165185	0.000375934	0.0107621	0	0	0	0	0	0.00210542	-0.00336997	-0.00283864	0	0	0.00109955	0.0116124	0.00598217	0.000457103	0.00103255	0.000261735	0.0213741	0.00426554	0.0409104	0.00068052	0.0021304	-2.85909e-06	0	-0.00173302	0	7.07923e-05	0	0.0502574	0.0694035	-0.00345612	-0.000866841	0.00324619	-0.00470903	-0.0190987	-0.000417813	-0.00141119	0	0.000547566	-0.00244781	-0.0277177	0	0.00256855	0.000459013	-0.0142018	-0.000489434	-0.00160602	-4.83587e-08	-0.371764	0	0	0	-1.34441e-05	0	0	0	0.118277	0.000358225	0	0.0256799	0	-0.00308926	-0.0035907	0	0.00461276	0	0.00612958	-0.000987823	0.0130802	-0.000156936	0.000602274	0	0	0.00159807	0.000188215	0	0	0	0	-0.000702419	0	-1.24554e-05	0.000104242	0	0.00409906	7.67883e-06	-0.00980294	-0.00832261	-2.66082e-05	0.0116058	0.00299966	0.000413585	0.00654247	-0.000130343	0.00348691	-0.000598028	-0.00107797	0.00490437	7.79931e-07	0	-0.000719666	0.000550151	-4.61825e-05	9.91036e-05	6.8902e-05	-0.000387969	-0.000185642	-2.18203e-05	0.00381054	0.000629853	0.00666678	-0.000108006	-5.52514e-06	-0.000708515	-0.000611716	-0.00663532	0.000428766	-0.00131007	0.000117943	-0.000411348	-0.00109697	-0.00186179	0.00083396	-0.0206262	-0.000880356	0	6.46771e-05	0.00176298	-0.00531207	-0.000295085	-0.00741966	0.00606976	-0.000214812	0.000667563	-0.00100629	-0.000247212	-0.000882731	-0.00240192	0.00211051	0.00330356	0.00482365	0.000816813	-0.00739641	-0.000411137	-0.00015795	-0.0110953	0.00063705	0.0025446	0.000122644	0.000389809	0.000214838	0.000572373	-3.37346e-05	0.00165743	-0.00030301	0.000818168	0.00108751	0.000531192	0.000290967	0.00268222	9.12078e-05	-0.000115298	0.00203842	0.000239424	2.46377e-05	-2.57303e-05	-0.000322175	0.000567302	0.00149303	0.0028415	0.00111987	-0.000219465	0.00042099	-0.0016388	0.000142274	5.80325e-05	0.000513152	0.00135703	0.00163824	8.70023e-05	0.00589348	1.73581e-06	-0.00643732	-0.0072303	0.00288041	7.69438e-05	-0.00096987	0.00245672	0.0206932	0.00118258	0.000353059	0	0	-0.000170154	-4.32629e-05	-7.90151e-06	-0.00036969	0.000135468	-0.0300048	0.000132499	0	-0.000228989	5.18867e-06	0.000265965	1.43511e-05	-1.53215e-05	0.000150041	0	0.000112803	0.000308738	0.00133438	-0.002543	0.00431203	0.00199181	-2.89733e-05	0.00268922	-0.00591038	0.00280609	0.000865676	-0.00161439	0	0.000198111	0	0.000129157	0.000529073	0.000883377	0.000102387	0.000360516	2.37257e-05	-0.000200916	-2.37162e-05	0.000283054	0.000220311	7.99883e-05	0.000499399	6.8341e-05	-0.000109142	1.4118e-05	0.000197008	-0.000257538	0.0196438	0.000694305	0.000562251	-2.9072e-05	0	0.0169006	0.000312453	6.91949e-05	9.09934e-06	-4.40643e-05	-9.50302e-05	0.00101601	0.000186934	0	-8.19448e-05	0	1.20001e-05	0	0	0.00156184	-0.000399459	8.62077e-06	-2.29405e-05	-0.00013517	-0.000264439	0.000167826	-3.65962e-05	-0.00132277	7.28304e-06	0.00236758	0.000695359	0	0.000100588	0.000983273	2.23447e-05	0	-0.000315121	-1.10838e-05	5.68114e-05	-0.0218788	3.69907e-05	1.22702e-05	-0.0228536	-0.000436036	-0.000690528	0.00358249	0.000702412	0.00164523	2.72524e-05	0.000945892	0.000444381	-2.59965e-05	-0.00170036	0.000166969	-9.71852e-05	0	-0.000126209	-0.00021702	0	1.15489e-05	0	6.79996e-05	7.99122e-05	0	0.000955432	4.35938e-06	0.000116475	-3.60976e-05	4.08621e-05	0.00745584	0.00107384	0.000417694	-0.000243466	0.0064505	-0.00414749	6.53452e-06	0.00098797	-9.49873e-05	0.00559393	0.000396335	-0.00115811	-0.000197253	0.00151522	-0.000332086	0.00277373	0.000328234	-0.000655652	0.00242219	-0.000116836	0.0182042	0.00279468	-0.00639307	-0.0258404	0.00070264	0.0895093	-0.00317951	-0.000921943	0.00126261	-3.35435e-05	0.00606881	0.0147671	0.00047042	0.000194493	-0.000188181	-0.00246643	0.000654339	0.000559298	-0.00053465	-0.00145518	0.000485188	-0.0119146	0.00040119	0.000224742	-0.00154496	-0.00343715	0.00049875	0.00371653	0.000315381	0.0012252	0.0114345	0.00110627	0.000386799	0.0022588	0.00172473	0.00153762	0.00120095	3.58787e-05	0.027497	0.0209493	3.32742e-05	0.00277109	0.000250431	5.77398e-05	0.00900894	-0.00033245	-0.00184383	-0.00179486	0.00598704	0.000418065	0.0102702	0.00111923	0.00026826	-0.00126282	0.0376435	0.000941491	0.00132394	-0.000243714	-0.00050126	0.000876096	0.00241445	0.000157681	0.00148036	0.00275808	0.00514047	0.000720884	0.00104686	0.00463529	-0.0158236	0.0180555	0.000410897	-0.00567988	-0.000229169	0.00135649	-0.000154073	0.00120212	0.00755394	3.99947e-05	0.00562541	-0.000471466	0.00436331	0.0022821	0.00179206	-0.00184478	-0.00100824	-0.00246868	-0.00288282	-0.00398712	-0.00092139	-0.000293243	-0.000189603	0.000352209	0.000306105	0.0876215	0.00760254	0.00509516	-1.83255e-05	2.43084e-05	0.000349498	-0.000491439	7.81948e-06	9.97106e-05	1.4621e-06	0.000162514	-0.00114199	-0.000120469	-0.000988292	-5.9671e-05	9.35087e-05	1.54918e-05	4.67461e-05	1.03041e-05	5.98046e-06	-2.93801e-05	4.6559e-05	-0.000164419	0.000125664	3.02691e-05	2.28325e-05	-7.11065e-06	2.68024e-05	-0.00012238	0.000155255	-2.00121e-05	0.000253841	0.000230441	0.00116639	2.6495e-05	-9.73843e-06	-2.14911e-06	0.000135327	-4.21328e-05	6.07952e-05	0.000194955	-1.30293e-05	-0.000938542	8.78067e-05	6.32418e-05	0.000365133	-2.21908e-05	1.79539e-06	-0.000153348	-0.000104867	1.90743e-05	-9.76876e-05	-0.000104082	-9.71938e-05	3.97991e-05	0.000571609	0.000132359	6.41656e-05	0.00011993	-0.000120488	7.94586e-05	-0.000538629	0.00025644	-0.000357586	3.12513e-05	-2.68198e-06	-0.000233409	1.82788e-05	-0.000285584	0.000169899	0.000289707	-0.000160229	-1.09115e-05	2.66677e-05	-3.87458e-06	2.25386e-05	4.43179e-05	1.23027e-05	0.000100972	5.30163e-06	-2.49404e-05	0.000423694	9.02708e-05	-2.79083e-05	0.000326794	-2.60002e-06	-1.75419e-05	2.23082e-05	5.15935e-07	4.84627e-05	4.21241e-06	-5.58919e-06	0.000411798	7.72646e-05	2.54489e-05	2.90097e-05	-4.50762e-05	-5.5665e-06	0.000134285	6.74409e-05	-8.63413e-05	0.000374666	5.80434e-05	8.16017e-05	7.74842e-06	6.97735e-05	-1.11278e-05	-3.55588e-05	0.000112896	1.47534e-06	-3.96028e-05	3.02271e-05	-1.75764e-05	1.32518e-05	-8.47733e-07	0.000149036	-4.6768e-05	-2.08743e-05	0.00125423	-0.000793737	3.72802e-05	-1.10045e-05	-1.15097e-05	-0.00112062	1.30091e-05	1.82308e-05	0.000376506	5.38577e-05	3.03481e-05	0.00251647	0.000322726	9.57372e-05	2.09184e-05	3.87135e-05	2.15082e-05	-1.36118e-05	5.04284e-05	9.96831e-05	-0.000114166	-3.98842e-05	4.66153e-07	5.86932e-05	2.25277e-05	-0.000142457	-4.17763e-06	8.74623e-06	-0.00044155	-1.97273e-06	7.35745e-07	0.000129821	0.000401549	-7.32902e-06	-0.000131237	3.20198e-05	3.9065e-06	-6.72558e-06	1.02266e-05	1.17044e-05	0.000386779	-8.11235e-05	-3.74052e-06	2.63133e-05	-5.02343e-05	-0.000970403	-5.63837e-05	-0.000462879	0.000192331	3.74601e-05	-0.000567924	8.67084e-06	0.000567324	-2.95405e-06	-4.1876e-05	-1.65574e-05	0.000128468	0.000658377	-4.09415e-05	-2.46897e-05	6.493e-05	-0.00014738	-0.000427789	0.000122543	1.45472e-05	-3.70722e-05	0.000120027	5.10875e-05	-7.37128e-06	0.000234455	2.09971e-05	2.89671e-06	-6.79785e-06	3.52188e-05	-8.76717e-06	4.33139e-05	2.132e-05	-1.84083e-05	-0.000414514	2.70928e-05	3.71114e-05	6.25894e-05	9.4642e-05	0.000107715	3.448e-06	4.10664e-05	-1.44791e-05	3.05457e-05	-0.000592844	-3.0968e-05	0.000180691	-0.000146478	2.25163e-05	7.05658e-05	5.8527e-05	-0.000112762	3.29288e-05	-0.00150398	8.18739e-05	-1.53542e-05	1.15092e-05	3.06969e-05	-2.72518e-07	0.000188138	5.36941e-05	7.92772e-05	-8.27751e-07	0.000469664	0.000207438	0.000374309	-4.79415e-05	-9.41926e-06	-1.97821e-05	7.54979e-05	4.66317e-05	0.000195434	-8.98285e-05	-2.82619e-05	8.11435e-06	-0.000176019	-1.66059e-05	5.00639e-05	4.91838e-06	-0.000143053	-3.83101e-07	-1.85279e-05	1.73849e-05	3.96332e-05	-1.96885e-06	-9.36291e-06	-6.98377e-06	3.79689e-05	0.000284141	-2.11646e-05	-2.88396e-05	3.04992e-05	-3.2362e-05	2.20031e-06	4.98672e-05	2.13513e-05	-2.81885e-05	-0.0032286	0.000202471	0.000194535	2.2919e-05	5.74828e-06	7.62678e-05	3.38407e-05	-0.000128472	4.40664e-05	2.7301e-05	2.07582e-05	-4.04303e-06	6.07874e-06	0.000248364	9.23991e-05	-1.34593e-05	0.000213052	4.44285e-05	-5.7836e-05	-4.39635e-05	-2.07577e-05	0.000104122	-0.000176668	4.54846e-05	-5.78767e-05	-1.31672e-05	0.000122845	0.00036441	0.000153696	-0.00055859	-0.00119872	-0.000451559	1.90965e-06	-3.57642e-05	-1.50053e-05	4.29675e-05	0.000110052	5.57646e-05	-3.09305e-06	-4.38851e-05	-1.50386e-05	8.49457e-06	-0.000142991	0.000203674	-5.42117e-05	0.000409667	2.21449e-05	0.000196023	-9.18831e-05	-5.20752e-05	0.00014723	7.03469e-06	-6.18471e-05	4.87631e-05	-0.000112825	-6.0155e-06	-4.99515e-05	1.07108e-05	-4.54293e-05	-6.97165e-05	8.26817e-05	4.62074e-06	-9.89584e-05	-3.91279e-05	0.00129085	8.70385e-05	0.000135509	-3.92183e-05	-4.87579e-05	0.00031685	-0.000141335	-1.30827e-05	-4.96991e-05	8.12376e-05	2.82901e-05	-0.000135843	-7.48985e-05	1.4103e-05	0.000101215	4.1708e-05	-5.33261e-05	5.66061e-05	-4.61892e-05	2.93917e-05	8.21092e-06	-0.000138341	-0.000145826	1.7849e-05	6.77472e-05	-1.28685e-05	-5.33655e-05	-5.93543e-05	-7.03497e-05	-9.13258e-05	8.74121e-05	1.44503e-05	-0.000354533	-4.39299e-06	9.58787e-06	9.81645e-05	2.23709e-05	1.51686e-05	-1.95956e-05	5.94342e-05	-7.16977e-05	9.56278e-06	0.000193234	-0.000137447	-0.000161098	-2.6297e-05	0.000409474	0.000118312	-7.64624e-05	5.1153e-05	-0.000319113	1.15014e-05	-2.32729e-05	9.51496e-05	-8.89871e-05	7.8646e-05	-2.77733e-06	-3.73691e-05	3.42068e-05	0.000130451	4.07897e-05	-2.00198e-05	1.09113e-05	3.37155e-07	-3.59239e-05	1.67782e-06	-1.10692e-06	1.18069e-05	6.84929e-05	-9.39171e-05	0.000105157	-0.000273735	9.80929e-05	1.77337e-05	4.92813e-05	-2.05047e-05	1.37028e-05	-9.9838e-06	4.41451e-06	-5.33964e-06	1.871e-05	-0.000171764	3.97374e-05	-7.87911e-05	2.79184e-06	0.000222041	0.000124319	-4.61163e-06	-6.95106e-06	5.37712e-07	-1.6359e-05	-2.22989e-06	-0.000172472	3.42476e-05	-4.82692e-05	5.05141e-05	7.03329e-05	2.01954e-05	0.00027922	-8.66134e-05	-1.08205e-06	2.02334e-05	2.89146e-06	1.97348e-05	2.95803e-05	-4.42024e-06	0.000251725	-1.56262e-06	-2.67306e-05	-5.79589e-05	-0.00028325	5.94469e-05	0.000749887	-7.23248e-05	0.000192296	1.72437e-05	-0.000182492	1.11503e-05	3.14205e-05	-7.42811e-05	3.96015e-05	8.91417e-05	1.42735e-06	-6.94264e-06	6.88513e-05	2.04262e-06	9.33132e-05	-4.16131e-06	-3.67749e-06	-5.12734e-06	-4.93234e-05	-3.48284e-05	-4.51154e-05	-2.54059e-05	-0.000204577	-0.000103365	0.000201235	9.03602e-06	4.93261e-05	3.05426e-06	-0.000146005	-0.000292522	0.000118722	-1.69694e-06	2.08925e-05	1.73134e-05	-7.9803e-05	-0.000132221	6.57935e-05	6.47167e-06	-2.17452e-05	-0.000116834	3.46849e-06	4.12838e-05	5.63992e-06	0.000287239	-0.000253401	-2.43505e-05	1.25458e-06	1.23748e-05	-8.47842e-06	-2.65047e-06	5.51304e-06	1.4762e-05	0.000358704	-7.34156e-05	-8.04361e-05	8.42914e-05	3.62527e-05	-7.87435e-06	9.41747e-05	-0.000277193	-4.48315e-06	4.52847e-05	0.000302	4.27355e-05	6.17359e-05	-9.51186e-06	0.000194902	0.000231691	-0.00246982	-5.88193e-05	7.81789e-05	5.81302e-06	-3.1434e-05	1.4482e-05	-0.00010532	1.25648e-05	1.87051e-06	-8.44843e-06	1.38089e-05	-3.38999e-05	-2.96874e-05	0.000305914	-0.00018235	-4.26566e-05	3.25002e-05	0.000387598	-0.000186717	-2.60532e-05	-5.68584e-05	5.60071e-05	1.40427e-06	-8.96534e-06	-1.0045e-05	-1.93542e-07	4.59303e-05	1.18492e-05	-0.00408324	6.91453e-05	-0.000512933	-7.54641e-06	0.00024811	7.18617e-06	8.36442e-05	0.000104927	-1.52351e-05	5.21892e-05	2.09476e-05	0.000813935	-0.00166537	-0.000170985	-0.00020914	1.06025e-05	-2.30996e-05	0.000362689	-2.3532e-05	4.63433e-05	0.000190161	2.60741e-06	1.03716e-05	-2.48681e-05	1.10816e-06	2.03111e-05	-4.84547e-07	-0.000135665	-4.39808e-06	4.95736e-05	4.32149e-05	6.94495e-06	-3.38475e-05	0.000395259	-1.95977e-05	5.7318e-06	1.66413e-05	-5.54186e-05	4.50915e-05	3.68229e-05	2.1858e-05	-0.000125078	0.000306862	0.000169161	0.000231428	-3.76443e-05	-4.88616e-05	1.61943e-05	-3.84773e-05	1.31858e-05	1.98292e-05	0.000555415	-7.36384e-05	0.00032409	0.00014094	4.00103e-06	-4.64831e-05	-3.55781e-07	7.73189e-05	8.12669e-05	-1.93532e-05	0.00655951	0.000198514	7.57103e-06	0.000562506	-5.51457e-05	0.000117318	-6.35186e-05	1.91684e-05	-6.51967e-06	1.86918e-05	-6.23114e-05	-2.39864e-05	2.03635e-05	-5.44048e-05	-6.24769e-05	2.99093e-05	7.1581e-06	3.79908e-05	-2.92515e-05	-2.09114e-05	1.17231e-05	7.47722e-05	5.06153e-05	0.000187523	-0.000119486	-1.07166e-05	-1.70301e-05	0.000107674	-3.9978e-05	6.94792e-05	-1.37047e-05	-9.46818e-05	4.83286e-05	6.44343e-06	-5.94917e-06	6.59336e-05	-2.62513e-06	-7.26264e-05	-3.85295e-05	-3.61311e-05	7.2386e-05	2.22576e-05	0.00139708	9.3803e-06	-3.70518e-05	-0.00013941	0.00146689	0.000333189	0.00124292	5.0066e-05	9.28531e-05	-5.63499e-06	0.000379607	-2.10951e-05	5.10943e-05	-2.51269e-05	1.15181e-05	5.57225e-06	6.81619e-05	2.66971e-05	1.10536e-05	-6.54462e-05	5.04984e-06	-8.77023e-05	1.34928e-05	4.88137e-05	4.55428e-05	5.61959e-06	2.46008e-05	0.000154284	0.000316048	0.000179557	1.20948e-05	-0.000713888	0.000121574	6.66034e-06	-0.000136236	7.38945e-05	-6.52558e-05	7.36701e-05	3.27091e-05	0.000314282	2.62185e-05	-5.591e-06	5.73473e-05	-3.45964e-06	-4.47358e-06	0.000135013	-5.46663e-05	-0.000112772	3.03824e-05	9.69334e-06	4.78622e-06	0.00030253	0.000341969	-1.95331e-06	8.87651e-05	0.000251201	-2.48301e-06	2.34779e-05	3.42608e-05	-4.91357e-05	-7.01823e-05	-1.39105e-05	0	0	0	0	0	0	0	0	-0.000361264	0.000193122	-0.000507864	0	0.0126403	-5.03882e-06	6.57483e-05	0	0	0.000154009	-8.70412e-05	-0.000746981	-0.000206729	0	-0.000216636	0	0	0	0	0.00198077	0	0.00131925	-5.62106e-05	-0.00974957	0	0	0	0	0	0.00139865	0.000629778	-2.44516e-05	0	-0.000182188	2.11435e-06	0.000925497	6.76118e-05	2.87862e-06	-2.10139e-05
x10MCx1333	-0.00294104	0.00404129	0.00618135	-0.0024026	0.0129028	-0.00227333	-0.012037	-0.00303091	0.00384615	-0.00174577	-6.11571e-06	0.0016979	-0.000320391	0.000217918	-0.000618449	-0.00106372	-0.00175522	-0.02311	0.00754856	-0.000799849	-0.0926547	-0.0025008	-0.000374686	-0.00155952	-0.109668	-0.0310906	-0.00329284	-0.00926288	0.00911121	0.0392857	-0.000422464	0.00168047	0.00239441	-0.000701523	0.00152114	-0.000593348	0.00748328	0.0489788	0.00154532	0.00105427	0.00799813	-0.00662452	0.00167002	0.0172555	0.00287659	-0.000862682	-0.000516965	0.000290302	0.0136769	0.0143556	0.00328108	0	-0.0972904	0.00173259	0.000455617	-0.000722715	0	0.000554248	0	1.16888e-05	0	0.000362292	-0.00022504	-1.89116e-05	-9.35095e-05	0	-0.00270595	-0.0060899	7.996e-05	-4.85365e-06	0.00114108	-3.55194e-05	-9.47963e-05	-0.0093599	0.0085474	0.00400801	0.00931186	0.00512383	-0.000389975	-8.1442e-05	-0.000286701	1.22026e-05	0	0.000112255	0	3.75411e-06	-3.6203e-05	0.000356334	2.07432e-06	0.0015502	0	-0.0310925	-0.000931966	-0.000784403	0	0.000250612	0	-0.000293902	-0.000171837	0.00390911	0.0530068	-0.0101476	-4.9633e-05	-0.000271066	0.0011022	-0.000450095	0.00360183	-0.00216468	-0.000408034	0	0.00420239	0.000855214	-0.0011204	-0.014434	-0.00845084	-0.0029653	-0.000616426	-0.0351452	0	0.0038496	0	0	0	0	0	-0.00727461	0	-0.0019909	0	0	0	0	0	0	0	0	0	0	0	0	0	0	0	0	0	0	0	0	0	0	0	0	0.0233074	0.00292207	0.000627401	-0.000843085	0	0	0	0	0	0.00573897	0.00704349	-0.00105818	0	0	0.00150291	-0.0105298	-0.00506247	0.00073316	0.000695373	9.5284e-06	0.0108833	0.00206338	0.0269552	0.000388613	0.00555982	1.50981e-07	0	-0.00698899	0	-2.12307e-05	0	-0.00583409	-0.015098	-0.00424631	-0.00105702	0.00624251	-0.00919378	0.00993794	0.000736277	-0.0043361	0	0.0012426	-0.0126268	0.0167015	0	0.00407359	0.000162666	-0.0244981	-0.00087747	-0.00301761	0	0.0148005	0	0	0	-6.41093e-05	0	0	-9.98658e-08	-0.00489079	0.000237967	0	-0.00472147	0	0.000824678	-0.00777959	0	0.00252717	0	-0.000634532	-0.00127457	0.000613696	0.000281117	0.00155174	0	0	0.00747264	0.000758431	0	0	0	0	-0.000956897	0	3.59911e-05	0.000101801	0	-0.00159198	8.49667e-06	-0.00437323	0.00114645	-2.58115e-05	-0.0197343	-0.00435109	-0.00117488	-0.0111143	5.34319e-05	0.00533292	-0.00298314	0.0785287	-0.00350102	0	0	0.000357187	-0.00111922	-7.99621e-05	-0.000183676	0.000117269	0.000318853	-0.000142305	-0.00451137	-0.0151398	-0.000988733	-0.0319391	-0.00049087	-0.00012903	0.00123636	-0.000245185	0.0020186	-0.00481122	-0.00077931	-0.000538763	4.21284e-05	-0.00160122	0.00101149	-0.00174097	0.00146864	0.00040101	2.76946e-06	3.52642e-05	-0.00217098	0.00136921	6.68362e-05	0.00570763	0.0146814	0.000247653	0.000519647	-0.00032214	-0.000453321	-0.000353037	0.000270946	-0.000549684	0.00180876	0.00169531	-0.00160989	0.00508133	0.00094277	-0.000560962	0.00619467	-0.000949713	-0.000361144	-1.57055e-05	-0.00106107	-0.000177246	0.00107958	8.87774e-06	-0.00130874	-0.0118564	0.000201298	0.00137644	0.000517139	-0.00136023	-0.0028054	0.000995418	-0.00399223	0.000826571	0.000117913	0.000154663	0.000100659	-0.000621131	-0.00184763	0.000895693	0.00278415	-7.15207e-05	0.000312052	0.000332587	-0.000986362	-3.11246e-05	0.000287863	-0.000144631	0.00101698	-0.000294321	0.00017782	0.0114688	0.000374991	-0.00849294	-0.00588606	0.00371134	0.000624256	4.41277e-05	-0.00885689	0.0161137	0.00243801	0.000440159	0	0	0	0	1.18523e-05	-0.00015811	-0.000511874	-0.0212875	0.000187504	0	-0.000123087	-0.00283473	-0.00671043	5.17797e-05	0	0.000174443	-1.25617e-05	4.05124e-05	0.000542343	-0.0030698	-0.00192778	0.00614602	-0.00957916	-0.000939326	-0.0506025	-0.00224053	0.00236247	-0.00173605	0.000242915	0	-0.000140946	0	-8.67768e-05	-0.000413611	3.36745e-05	0.000328477	0.000683206	-1.74939e-05	8.02694e-05	4.7419e-05	0.000270088	0.000383463	-0.000185492	-0.00301679	-0.000757929	-4.09111e-05	-2.30643e-05	0.000161266	-0.000144878	0.0203855	-0.000564631	-0.00356582	-2.9072e-05	0	0.0153752	-0.0024325	7.78793e-05	0	0.000112587	0	0.000966486	-0.000648349	-1.20147e-05	0	0	-4.9576e-05	0	-1.62613e-05	-0.00183444	-0.00105771	8.0958e-05	5.80453e-05	-0.000176599	-0.000286511	-0.000226722	-6.32344e-05	-0.00059757	2.36933e-05	0.00267366	-0.00188338	-2.80293e-05	-2.81362e-05	0.000670193	0	-0.000263319	0.00060478	2.2621e-05	-1.90852e-05	0.00840261	0.000344568	-0.000619605	0.00586631	0.000575383	0.000986564	-0.0134356	0.000526031	0.00102268	-0.000341566	0.000267299	0.00169105	2.62701e-05	0.00338018	0.000345331	6.39053e-05	3.10744e-05	-0.0016507	-0.000298401	0	-3.54484e-05	0	0.000101919	-0.00031039	-1.99245e-05	0.00114844	-8.13871e-05	5.98093e-05	0	8.10193e-05	0.00849637	0.000797552	0.000118277	0.00115273	-0.00969359	-0.00629774	7.18671e-05	-0.00018288	-0.000120535	0.00532389	8.46067e-05	3.11206e-05	3.99315e-05	-0.00336284	-0.00107833	0.000932721	-4.03162e-05	-0.000539942	0.00164687	-0.000384084	0.0197948	0.00214915	0.00446594	-0.0481742	0.00457481	0.0574795	0.00030951	-0.00202095	0.00104018	-0.000190411	0.00592554	0.000580767	-0.000116093	-0.000147573	-0.000151396	-0.00330129	-0.000104054	0.000204606	-0.00150234	-0.00158132	-0.000336552	-0.00181741	-0.000594858	-0.000312271	0.00185787	-0.00369478	0.000238808	0.00404056	0.000710557	0.000752552	0.0140031	0.000423118	-0.000176508	0.00203985	-0.00085449	0.00157581	-0.00135955	-0.000128848	0.0262016	0.0208185	0.000204118	0.00180398	-0.000599364	-0.000117975	-0.0119485	-0.00149196	0.000939806	-0.00115968	0.00602732	0.000505085	0.0130754	-0.0025827	-7.69945e-05	-0.000559824	-0.0189173	0.000703242	-0.000400217	-0.000215283	7.38892e-05	0.000688931	7.12135e-05	0.000372485	0.00116078	0.00222027	-0.000323872	0.000962311	0.000999462	-0.00833694	0.0084822	-0.0101427	0.000231178	-0.00533493	-2.41357e-05	0.000600182	-0.000727566	0.000837434	0.00902352	0.00334141	0.00634898	0.000619081	0.00380317	-0.00776055	0.00178981	0.00362165	-2.0643e-06	0.00243834	-0.00630035	-0.00470351	-0.000751459	-0.000222738	0.00033154	-0.000391529	-0.00547877	-0.00814166	0.00755791	-0.000683889	-0.000595642	6.01001e-06	0.000214578	2.78078e-05	4.65155e-06	-9.78293e-06	2.10315e-05	0.000115004	-0.000843487	-1.0192e-05	-0.000343266	-1.37421e-05	6.98571e-05	9.6202e-05	-8.41174e-06	6.25375e-07	5.06269e-06	5.63503e-05	-1.75303e-06	0.000221906	7.77892e-05	2.33029e-05	-3.32885e-06	7.45762e-06	-1.19459e-05	5.80731e-05	-7.07631e-06	-2.48872e-05	5.07939e-05	5.82838e-05	0.00169058	6.78425e-06	-7.25981e-06	-2.7788e-05	0.000147882	-6.74409e-05	-0.000143402	-1.79725e-05	-4.95636e-05	0.000369378	-7.25111e-05	-2.56059e-05	0.000376904	-8.01631e-05	4.21152e-05	0.000269893	-7.73221e-05	0.000131253	-3.28197e-05	0.000208526	6.28004e-05	4.36179e-05	-0.000366215	0.000132317	-4.91744e-07	-2.96959e-05	0.000118559	5.55509e-05	5.70611e-05	-5.48655e-05	-0.000167682	6.0177e-06	-8.80191e-06	1.38431e-05	3.38805e-05	0.000237897	-0.000236819	0.000409139	3.75756e-05	-2.13923e-05	1.17665e-05	-1.42865e-05	-3.65036e-06	0.000104908	3.47087e-05	-1.45558e-05	-2.94866e-06	-1.33205e-05	3.39078e-05	-0.000130762	-4.18952e-05	-0.00112652	-3.4213e-05	-4.52095e-05	-5.88799e-05	-3.13462e-07	0.000149671	6.94758e-06	1.15728e-05	0.00060719	-1.37357e-05	3.71551e-05	8.38912e-05	-6.49386e-05	3.91797e-05	-3.1777e-05	-3.74599e-05	-7.23699e-05	-0.000286444	4.19006e-07	1.39344e-05	-2.86767e-05	-9.65746e-05	-1.44964e-06	-1.98521e-05	6.66573e-05	4.58277e-06	-2.93291e-05	-3.03198e-06	1.24521e-05	-4.43295e-06	0	-5.76272e-05	-0.000109862	-3.44419e-05	0.000672172	0.000105242	6.46068e-05	1.46805e-06	4.03509e-06	-0.00175232	-1.04516e-05	1.17633e-05	2.19588e-05	4.81727e-05	1.98313e-05	-0.000531194	0.000203472	2.73981e-05	-7.24347e-05	-5.3201e-05	-1.55398e-05	3.47863e-06	4.26514e-05	0.000157395	-0.000182907	2.61991e-05	-1.59182e-06	3.6542e-05	3.58976e-05	-0.000186958	8.43679e-05	1.15901e-05	0.000597659	2.81413e-05	-5.06373e-06	-7.58149e-06	0.000105261	2.05685e-05	2.63934e-05	-4.31351e-06	2.19123e-06	-1.95326e-05	-1.17721e-05	1.59547e-05	0.000397759	-0.000105931	-1.42883e-05	-8.54125e-05	6.88023e-05	0.000310833	-0.000108749	0.000187583	0.000429601	0.000189811	0.000447419	9.60634e-05	0.000377416	-2.37336e-05	0.000364267	-7.81835e-05	0.000127097	-0.000520958	-3.71194e-05	-1.79055e-06	0.000114311	-0.000139808	4.08751e-05	-0.000228658	2.00285e-05	-3.88925e-05	0.000221407	-3.01478e-06	-7.58338e-05	-0.000433715	-1.54803e-05	3.04996e-06	2.50958e-05	-1.25297e-05	3.04904e-05	2.03122e-05	3.8759e-05	1.20508e-06	0.000237625	3.06926e-05	5.12932e-06	9.93104e-05	-0.000289714	3.70978e-05	-5.97481e-05	-6.89628e-05	4.27157e-05	2.69409e-05	-2.38631e-06	-1.94127e-05	0.000122904	-0.000361393	7.54323e-06	-0.00066506	-1.11542e-05	3.37899e-05	2.6416e-05	4.67098e-05	7.49397e-05	-0.000128598	5.47569e-06	1.96393e-06	5.43271e-06	0.000142358	5.69922e-05	4.34675e-05	-1.82937e-05	0.000280876	3.6961e-05	-0.00114524	-3.54744e-05	-2.4309e-05	-6.21383e-06	-0.00011547	1.71182e-05	0.000492291	-9.46968e-06	-1.78691e-05	1.22722e-06	0.000348052	-4.59049e-06	0.000124462	-7.49392e-08	0.000206906	-1.42206e-06	-5.58557e-05	-1.17433e-05	-9.88233e-05	2.14452e-05	1.33186e-05	2.01805e-05	0.000120082	-0.000263529	-9.21439e-06	-1.35782e-05	-1.03909e-06	-1.55044e-05	-1.69185e-05	9.21534e-06	6.7298e-05	-0.000119109	-0.00159969	-5.5608e-05	0.000249386	5.22612e-05	4.5139e-05	-1.2305e-05	-5.72753e-05	-5.96936e-05	-3.83005e-06	1.55927e-05	-4.50507e-05	-1.26316e-05	-1.27211e-05	0.000621808	8.47773e-05	7.3353e-07	0.000250339	-2.13641e-05	-0.000141185	3.60878e-06	-8.41899e-05	9.90857e-05	2.50459e-05	6.97148e-05	-5.43656e-05	-3.78641e-05	0.000256388	0.000576187	-5.42718e-05	0.000243918	2.79273e-05	-0.00047941	-6.56063e-05	-4.86358e-06	-2.40131e-05	-2.68149e-05	-4.36365e-06	3.74853e-05	1.26449e-05	-0.000167767	-3.84566e-07	-0.000248986	3.85338e-06	-2.18304e-05	0.000401906	-0.000460653	-1.2154e-05	8.78866e-07	-8.1794e-05	-0.000163145	-0.000384625	4.70874e-05	-2.69362e-05	-6.00234e-05	1.81545e-07	-1.60232e-05	0.000153267	3.92854e-06	-2.2548e-05	5.84876e-05	-3.89677e-05	1.10443e-05	-5.0595e-07	-2.75848e-05	-0.000400746	0.000113643	-7.23189e-05	-2.43619e-05	-7.08671e-05	-0.00034657	-0.000188038	-0.000323395	3.15658e-05	-0.000203087	-2.69152e-05	-0.000221955	-2.43211e-05	-9.47848e-06	-0.000419565	4.68845e-05	0.000295919	2.3519e-05	-4.90165e-05	-2.19362e-05	-1.0727e-06	0.000162645	1.70304e-06	1.29912e-05	0.000149315	-1.23262e-05	-5.15608e-05	3.16259e-05	4.16055e-05	-1.83342e-05	-3.96644e-05	1.10066e-05	2.95159e-05	-0.000129575	-5.93344e-05	-4.62367e-05	8.77738e-05	-0.000216708	-0.000124927	2.03746e-05	0.000150771	7.76602e-05	0.000399264	-8.64814e-05	-0.000134216	-2.97134e-05	0.000504628	0.00035075	-7.22053e-05	-3.00617e-05	-0.000178605	9.05806e-06	-4.24243e-05	6.19707e-05	4.24702e-05	-2.76275e-05	1.38187e-05	-4.88809e-05	3.26201e-05	-2.03035e-06	-0.00042133	1.92399e-05	-0.000257035	0.000124501	-2.47573e-05	-3.10866e-05	1.7259e-05	7.75125e-06	0.000142626	-0.000114958	8.62644e-05	-2.95453e-05	7.97845e-05	-6.3638e-05	-7.78465e-05	-7.23134e-05	-1.76013e-05	4.1809e-05	2.4864e-05	-8.90248e-05	3.14365e-05	0.000164723	3.15407e-05	-7.05745e-05	6.46388e-05	0.000205688	-0.000322527	-7.97758e-06	0.000223408	-6.5498e-06	6.79227e-06	-1.56805e-05	-0.000159941	0.000503653	0.000112298	-0.000219122	-3.07921e-05	2.0628e-05	-0.000770724	-3.0568e-05	1.28177e-05	-7.61763e-05	3.75067e-06	-6.38979e-05	2.28534e-05	1.41292e-06	-0.000390922	1.14555e-05	4.41182e-05	7.28216e-05	-0.000425487	-8.62244e-08	-0.0004955	-1.30565e-05	8.36966e-05	7.7233e-07	3.88989e-05	1.95405e-05	2.76914e-05	-4.88223e-05	5.71092e-05	0.000101245	3.42702e-08	-3.96913e-05	9.8268e-05	5.2735e-06	-6.22063e-05	-2.84121e-05	1.86017e-05	-7.86401e-06	-5.0783e-05	-1.56663e-05	-1.41779e-06	-6.2573e-05	-0.000267343	-2.74953e-05	-0.000542662	3.51896e-05	2.78413e-05	0.000101681	-0.000198398	3.28424e-05	1.83745e-05	-2.31069e-05	-1.95591e-05	3.07227e-06	-7.74986e-05	5.345e-05	1.16918e-05	9.20344e-05	-6.48576e-07	1.38381e-05	-7.6527e-06	8.85951e-06	9.07039e-07	3.2051e-06	0.00062425	-2.12072e-05	1.48915e-06	2.50819e-05	-1.8257e-05	-7.36619e-06	1.34577e-05	3.35536e-05	0.000138553	6.26157e-05	-0.000117356	1.20514e-05	2.46449e-05	-5.83093e-05	-0.000312491	-7.39589e-05	5.81836e-05	8.89668e-05	-0.000245713	1.68529e-05	-0.000115586	-5.66214e-07	0.000120776	-0.000192265	-0.00209524	-9.30965e-06	2.75802e-05	1.88978e-05	3.17844e-06	6.86855e-06	4.16336e-05	3.54108e-05	8.53936e-05	-9.27596e-06	-3.66233e-05	-2.54683e-05	-5.62002e-05	-0.000553456	-1.68771e-07	-0.000106977	5.68102e-07	-0.00020148	-9.25373e-05	-8.1117e-05	-0.000231938	-9.15831e-06	2.07217e-07	4.66833e-06	5.74109e-05	3.02319e-05	-0.000257523	6.34777e-06	0.00510662	6.04338e-05	-0.000572124	1.20488e-05	0.000232119	5.66791e-05	0.000231506	8.21895e-05	0.000117046	2.71463e-05	9.92582e-05	0.000384973	0.000881415	0.000134576	-0.000122479	-3.23986e-05	0.000485147	-0.000298939	7.93716e-06	0.000100227	5.56594e-06	-0.000153424	2.63145e-05	5.20081e-05	3.55928e-05	7.96414e-05	-4.8489e-06	-4.84592e-05	-4.35331e-05	1.9383e-05	-1.45726e-05	1.25438e-05	-7.80684e-05	0.000213409	3.08983e-05	0.000106582	-5.0049e-05	1.22428e-05	6.33379e-05	1.18732e-05	1.07458e-05	4.88886e-05	0.000154212	7.82331e-05	-3.25194e-05	-8.21636e-06	-3.48517e-05	-2.49123e-05	-0.00020236	2.17689e-05	-1.28673e-05	-0.000368808	-5.31194e-06	-0.000248115	-0.000344707	-0.000192803	-2.51321e-05	-1.41375e-06	1.76031e-05	5.09496e-05	3.96095e-05	0.00625157	7.11041e-06	-5.98249e-05	-0.000563531	-6.36127e-05	-0.000110695	-4.0078e-06	6.22099e-06	-2.71119e-05	2.83473e-05	6.10971e-05	-1.37885e-05	-3.77447e-05	-1.79019e-05	-3.93565e-07	1.4112e-05	1.53467e-06	7.8213e-06	0.000289813	-0.000302123	3.52809e-06	-3.52339e-05	8.67028e-06	1.28693e-05	6.54833e-05	7.02384e-05	-7.05506e-06	-2.83857e-05	1.00479e-05	-3.48232e-05	-5.10325e-05	1.05616e-05	8.96335e-05	-2.19697e-05	-4.29059e-06	-8.79118e-05	3.66012e-06	3.63491e-05	-3.74221e-05	1.7489e-06	4.21227e-05	1.90732e-05	0.00147686	1.8665e-05	-7.30121e-05	-3.59481e-05	0.00134112	-0.000223696	0.00112442	6.37757e-05	-0.000514698	-6.19604e-06	0.000325232	2.0587e-05	1.92681e-06	-0.00174251	-1.22421e-05	-5.02219e-06	5.18066e-05	3.24416e-05	1.15839e-05	-2.88619e-05	1.74392e-05	2.48936e-05	6.19436e-06	9.85278e-05	7.69499e-07	-8.7543e-06	-2.90248e-05	-8.31189e-05	4.57395e-05	-1.17293e-05	-8.43784e-05	-0.000374466	-0.000170191	-0.000128337	0.000759751	7.0891e-05	-0.000398303	3.61652e-06	-4.92966e-05	6.77214e-05	-0.000168348	-1.07017e-05	1.00196e-05	9.28896e-06	3.45018e-05	-0.000606154	8.9237e-05	-9.87032e-05	-2.04001e-05	5.16553e-05	-4.72977e-05	0.000302698	0.000209474	-0.000238087	-0.000251322	-0.000430365	3.30851e-05	-0.000544783	-0.00025723	-2.96715e-05	6.29653e-05	8.19837e-05	NA	NA	NA	NA	NA	NA	NA	NA	NA	NA	NA	NA	NA	NA	NA	NA	NA	NA	NA	NA	NA	NA	NA	NA	NA	NA	NA	NA	NA	NA	NA	NA	NA	NA	NA	NA	NA	NA	NA	NA	NA	NA	NA	NA	NA	NA	NA
x10MCx2462	-0.00282519	0.0225254	0.0011193	-0.00449171	-0.00892621	-0.00209649	-0.0129733	-0.00238774	0.00492875	-0.00584174	-0.0108284	0.0078052	-0.00603921	0.000677745	-0.000602178	0.00706726	-0.00487431	-0.0224114	0.00446737	-0.00220337	0.0293928	-0.00509073	-0.000703417	-0.00302841	0.0123326	-0.0153643	-0.00142982	-0.0108374	-0.00107764	-0.0182254	-0.00310956	-0.19292	-0.000815272	0.000144922	-0.00237178	0.000725607	-0.00279988	-0.0777265	-0.00848969	0.00182179	-0.120147	-0.00864865	-0.00659864	-0.0059664	0.00293561	0.00253603	-0.000888206	0.000678582	-0.00398162	0.00734315	-0.0175277	0	-0.0463213	0.00155076	0.000301811	-0.000161871	0	-0.00273914	0	4.99353e-06	0	0.00084477	0.000104839	0.000175169	-0.000141908	1.60541e-06	0.000997473	0.00251852	6.18282e-05	2.22943e-06	0.00085538	-0.00364518	-0.000436967	-0.00581757	0.00869162	-0.00449426	-0.000361048	-0.000788796	0.000951862	5.42213e-05	-0.000769418	5.10014e-06	0	0.000199594	0	0	0.000226597	-0.000340211	0	0.00189299	0	0.0146948	0.0078979	-0.00188352	0	6.37992e-05	0	-0.000328514	0.000921947	0.00230913	-0.0890288	0.00017495	-1.48607e-05	0.000282962	0.000244724	8.0162e-05	0.000238396	0.0023258	0.000375024	0	-0.00858556	-0.00149799	0.00371737	0.0075929	0.0389944	-0.00430661	-0.000948473	-0.00718902	0	0.00293635	0	0	0	0	0	0.00463784	0	-0.00117574	0	0	0	0	0	0	0	0	0	0	0	0	0	0	0	0	0	0	0	0	0	0	0	0	0.0299537	0.00606162	0.00118797	-0.0095622	0	0	0	0	0	0.00151813	0.00637641	0.00124897	0	0	0.00271075	0.00959874	0.00410327	6.74576e-05	0.0042998	0.00110824	0.00902534	0.00192642	0.0171581	0.000303101	0.00165021	-1.57329e-06	0	0.00114011	0	-3.27169e-05	0	-0.0046125	0.0599177	-0.0125038	-0.00429384	0.00511378	-0.0110755	-0.0724563	-0.00231588	0.0112453	0	0.000916976	0.0159364	-0.0421906	0	0.00304716	0.000373615	-0.0286699	-0.000887399	-0.00498249	-1.29692e-07	0.00473408	0	0	0	-5.74327e-05	0	0	-2.83634e-06	-0.00596829	-0.000274358	0	-0.00814766	0	0.000334581	-0.01243	0	0.00973133	0	-0.00025463	-0.00291535	-0.0201211	-0.000239977	0.00121019	0	0	-0.00492601	-0.000597871	0	0	0	0	-0.00124764	0	-6.1143e-05	9.23866e-05	0	-0.00111471	7.09581e-06	0.00467861	0.00373347	-7.80417e-05	0.0115641	-0.00419727	-0.000656441	0.00568408	-3.89743e-05	0.0016717	-0.000434195	0.0934998	0.00197399	-0.000163678	0	0.000651066	0.000536668	1.85803e-05	0.000155385	0.000157719	-0.000437454	2.56741e-05	-3.09401e-05	0.00385338	-0.000178595	0.00636087	-3.56392e-05	3.05503e-06	0.000339462	-0.000416332	-0.00130037	0.000147303	-0.000468506	0.000312497	7.56617e-06	0.000595816	0.000952401	0.00119403	0.00263101	0.000573033	8.40367e-06	-0.0003287	0.00152933	0.00222416	0.000266257	-0.00135254	0.007796	0.000249963	-0.00301684	-0.0007816	0.000140105	-0.000275148	0.000665418	-0.000797647	0.00231237	-0.00110668	8.54013e-05	-0.00883215	-0.00594875	1.02179e-05	-0.00757836	-0.000461086	0.000213256	3.22515e-05	-0.00077851	2.45924e-05	-0.000499577	2.08033e-05	0.00306249	0.000590377	0.00029532	-0.000317815	0.000443769	0.000497368	-0.00443655	0.000534523	0.000196279	-0.000937841	0.000153402	0.000240833	1.01727e-05	-7.24998e-06	0.000165607	0.00136048	0.00323058	0.000988255	-7.38223e-05	0.000876055	-0.0012108	6.67217e-05	0.000429025	0.000768164	-0.000222522	0.000389569	0.000344899	-0.000153707	0.000290406	0.0108653	0.00277198	0.00355398	0.000926734	0.000403227	0.00188106	-0.031304	0.00205137	0.000949406	0	0	4.70271e-05	0.000124585	0	-9.83807e-06	0.000293047	-0.0393795	3.77443e-05	0	1.65937e-05	7.71015e-05	0.000267811	0	0	0.000155751	0	4.60577e-05	-0.00112469	-0.00842635	-0.0059533	0.0048556	-0.00908986	-0.0041879	-0.0491481	-0.00133689	0.00310516	-0.0030237	0.000166139	0	-0.000180062	0	-0.00144279	0.00184287	-0.000400988	0.000428552	0.000674647	-0.00117801	6.4116e-05	-5.10555e-05	0.000551997	-0.00249026	0.000637462	-0.00382305	-0.0003057	-6.55996e-05	3.32109e-05	0.000125146	0.000128174	0.0199113	0.00106857	-0.000937354	0	0	0.0149316	-0.0027076	0.00068924	9.09934e-06	4.68772e-05	-9.78881e-05	0.000111286	-0.00195153	0	0.000106946	0	-0.000119558	0	-1.62613e-05	-0.00201089	-0.000441367	-0.000642473	-5.52408e-05	0.00020954	0.00143051	0.000114277	-0.00011569	-0.000863479	-8.94584e-05	-0.0126709	-0.00111541	0	0	0.000348272	-4.3342e-05	-1.23962e-05	0.000568257	1.0117e-05	-0.000510956	0.0099202	0.000827191	-0.000169296	0.000816709	0.00135306	0.000948902	0.00444892	0.00051627	0.00114491	0.000272876	-0.00156055	0.00201214	-0.000141887	0.00351441	0.000132649	0.000295333	-0.000153242	0.000580462	-0.000208486	0	6.73137e-05	0	0.000105531	-0.000945433	-0.000172901	-0.00199241	-8.03202e-05	-0.00104325	0	7.57801e-05	0.00801635	-0.0200242	0.000401528	0.000545927	0.00191474	-0.0102861	0.000132532	0.000790011	-0.000329262	0.00442322	-8.35316e-06	-1.11639e-05	-0.000360414	0.000884198	-0.00033799	0.00189213	-4.56783e-05	-0.000326706	0.00132096	0.000144045	0.0179904	-0.000876423	-0.00119849	0.0426651	-0.00170948	0.129003	0.000865534	0.00293184	0.00033631	7.07205e-05	-0.00317712	-0.00823721	0.000235378	-0.000186719	-0.00017744	-0.00112554	-0.00246351	0.000112405	-0.000939586	-0.00142722	-0.000264899	-0.00905363	3.95681e-05	-5.38654e-06	0.000541422	-0.00387557	-0.000201448	0.00181691	4.54458e-05	0.00151766	-0.0113527	0.000565606	-0.000139872	0.00130496	-0.000521435	0.00130434	0.00100423	-5.72077e-05	0.0336091	0.0194917	-0.000672828	0.00156997	0.00118745	-0.000214775	-0.00575462	0.000296364	-0.00206978	-0.00131295	0.00535134	0.000457907	0.00982592	0.000941081	-0.00015262	-0.000163245	-0.0180701	0.00102923	0.00105245	0.00117069	-0.000349942	-9.6412e-05	0.00176895	-4.82167e-05	0.000998375	-0.00214745	0.00512739	0.00131503	0.000846462	-0.00507991	0.00661963	0.0134242	0.000202868	-0.00685784	0.000356252	-0.000199139	8.02049e-05	0.00121277	0.00871337	0.00289102	0.00704222	0.000629793	0.00385682	0.00168973	0.00189584	0.00402384	0.000550561	0.00278196	-0.00186221	-0.000787482	-0.000720352	-0.0004093	-0.000322959	0.000228624	0.00128621	-0.0369774	-0.00271499	-0.000558198	-0.00103001	1.52151e-05	5.69494e-05	-0.000277175	-8.4517e-05	7.23249e-06	-4.1529e-05	0.000486884	-0.0016285	-6.57501e-05	-0.000506556	-0.000100946	-0.000236004	-5.77436e-06	-0.000492268	2.2244e-05	4.34461e-06	-2.96364e-05	3.55009e-06	0.000509696	0.000225977	0.000104382	-5.87044e-07	4.97404e-06	-3.92543e-05	-4.13956e-05	-6.32119e-05	-5.31659e-06	-0.000503417	0.000227442	0.000763891	-8.31451e-05	-2.5276e-06	3.50227e-05	5.46909e-05	1.89867e-05	0.000367434	-5.35055e-06	-0.000244925	-0.000381738	3.45692e-05	6.5126e-05	0.000602133	-4.98226e-05	4.76602e-05	0.000271011	-5.07281e-05	-0.000265558	3.55283e-05	9.96496e-05	-0.000180302	-9.14402e-05	0.000367994	0.00020339	0.000578399	0.000119117	-6.74409e-05	-2.46769e-05	-0.000694041	9.72645e-05	0.00135305	-6.71648e-05	-1.20566e-05	-5.86028e-05	2.53409e-05	-0.000114132	0.000129882	-0.000273251	-3.88573e-05	0.000174231	2.67575e-05	2.14107e-05	4.37704e-05	-3.28378e-05	-4.30266e-05	7.3923e-05	-1.97521e-06	-2.82607e-06	0.000130242	-0.000429154	-3.28722e-05	2.88712e-05	1.83954e-07	-0.000510524	3.11457e-05	2.01512e-06	-8.22591e-06	-6.27914e-06	1.77091e-05	0.000579781	-0.000203582	-0.000553073	-0.000536362	-4.16213e-05	-3.37111e-05	2.54518e-05	6.30244e-07	0.000144499	0.000316011	9.6018e-06	-7.27826e-06	0.000181234	-3.64898e-05	7.76663e-06	6.39332e-05	6.3185e-05	6.32335e-06	1.21533e-05	4.49756e-05	-1.79208e-05	-0.000103891	0	4.86786e-05	4.49862e-06	4.46923e-05	0.00110233	-0.000688173	-3.46022e-05	7.89054e-05	-1.15605e-05	0.00255262	-7.79365e-05	1.49557e-05	0.000251027	-0.000407387	-6.90455e-05	-0.000707836	0.000226356	3.26689e-05	7.395e-06	-4.24109e-05	-0.00011221	-3.54826e-06	1.98151e-07	0.000128396	8.14578e-05	-1.56605e-05	-2.98227e-05	0.000118987	1.39292e-05	-0.000126782	-6.28683e-06	7.15019e-06	0.000502597	5.09925e-05	6.91022e-07	0.00024195	0.000508082	-0.000101535	4.13601e-05	-1.57775e-06	-2.41324e-05	4.29945e-05	1.58053e-06	-2.73794e-05	0.000138185	-6.60736e-05	1.13419e-05	-0.000137088	1.96007e-05	-5.45762e-05	-0.000237639	5.47076e-05	-4.71694e-05	-0.000136563	0.000136691	-0.000452045	0.000258945	2.59804e-05	-0.000272311	1.07067e-05	-0.000225608	-0.000548703	3.37179e-05	9.42763e-07	-6.4932e-06	0.000664722	1.90143e-05	2.94968e-05	7.15994e-06	-3.8961e-05	2.13165e-05	-1.02914e-05	2.70486e-05	8.10155e-05	-1.67801e-06	-9.06802e-06	1.06591e-05	2.58904e-05	-2.35237e-05	-1.87997e-05	1.25948e-05	3.52641e-06	-0.000649651	-0.000198292	2.48325e-05	-2.14597e-05	-7.19207e-05	4.05507e-05	-7.49348e-05	0.000137287	1.22763e-06	-1.77627e-05	-2.87362e-05	-4.60598e-05	-0.000104823	-0.000213013	5.49882e-06	-0.000124809	-2.56313e-05	0.000133255	-6.93138e-05	-0.000419786	1.15517e-05	-0.00012495	3.94412e-05	3.81444e-05	2.75759e-07	6.08102e-05	2.99541e-06	5.01751e-05	-3.63343e-06	0.000118006	7.67517e-05	0.000236594	2.87258e-06	4.94013e-06	-7.13083e-06	0.000460657	9.23145e-06	-0.00853856	-1.89784e-05	-0.000119228	4.29912e-07	-0.000555867	-4.68744e-06	3.97387e-05	1.31062e-06	-0.000107683	-7.2987e-06	-0.000206301	-2.17902e-05	9.06383e-06	2.7163e-05	0.000117405	-8.33767e-05	-0.000157058	0.000252815	-1.05166e-05	-4.14027e-05	1.71705e-05	4.2195e-05	-3.14309e-05	2.69926e-05	-0.000136181	0.000519981	0.00665554	0.000262866	0.000113247	8.32e-05	6.56461e-06	1.93229e-05	1.55487e-05	-3.41318e-05	1.01813e-05	0.000165165	3.76568e-05	-9.42017e-06	-3.06215e-05	0.000330526	7.55408e-05	-1.66706e-05	0.000524373	-5.05833e-06	0.000141358	2.34465e-05	8.13647e-05	1.85606e-06	1.63068e-05	-0.000354397	0.000126464	5.00956e-05	0.000174231	-0.000421365	5.2891e-05	-0.000363582	-0.000431224	0.000730105	8.22902e-05	-2.66642e-05	2.16567e-05	-3.59175e-05	0.000235018	7.08385e-05	-3.32297e-05	-8.69571e-05	-3.39084e-05	0.000133242	-6.75066e-06	0.000157978	-0.000420968	0.000212192	4.78252e-06	-9.87342e-06	-0.000137213	4.03141e-06	5.42278e-05	-1.74611e-05	0.00160017	-0.000106075	-0.000132215	-5.92964e-06	0.000517184	3.17609e-05	-5.33315e-05	0.000169575	0.000102409	2.98147e-05	-0.000117317	-5.13919e-05	0.00100062	7.21772e-05	-0.000196762	3.6536e-05	0.000160699	-0.000712163	1.78794e-05	4.31637e-05	-9.95403e-05	6.80174e-05	0.00010072	7.83077e-05	4.65293e-05	-2.80412e-05	3.94522e-05	0.000138016	-0.000116828	-3.86537e-06	5.58897e-05	7.49799e-05	5.03264e-05	-2.58117e-05	-4.04385e-05	-3.32549e-06	3.02525e-05	-2.155e-05	-6.37756e-05	-5.22434e-05	6.58175e-05	-8.35595e-05	4.02899e-05	-3.72548e-06	0.000548962	-3.11077e-05	4.76811e-05	0.000131213	3.24538e-05	-5.99455e-05	-3.495e-05	-2.81728e-05	0.000114553	-0.00020852	0.000260322	0.000219639	-0.000271366	1.13361e-06	0.000605256	0.000104527	-9.84509e-05	0.000861671	0.000795902	-1.5613e-05	-1.66392e-05	-0.000124838	3.60596e-06	0.000644684	8.51067e-06	-7.402e-05	5.55951e-05	-0.000343751	2.33331e-05	-0.00011544	-0.000196667	6.73016e-05	1.97087e-06	-1.12947e-05	0.000118277	4.28758e-05	0.000253118	-9.22064e-05	4.03269e-05	-0.000368839	0.000202869	0.000173036	-6.19401e-05	-5.71145e-06	-2.5718e-06	-8.71687e-05	-0.000110317	0.000265687	4.17821e-06	-1.766e-05	2.28463e-05	-0.000108827	5.29345e-05	0.000173929	-0.000153711	-2.24158e-06	-7.87309e-05	-8.18258e-07	0.000125369	2.27319e-06	-9.48552e-05	5.94802e-05	1.37528e-05	6.41382e-05	5.95903e-05	-0.000528958	0.00017907	-4.52717e-05	-8.95506e-06	-5.56064e-05	1.31687e-05	2.65069e-05	2.92631e-05	-2.0289e-05	-0.000290842	4.99513e-06	5.59422e-05	-0.000177665	0.00100959	-0.000749349	0.000866274	-5.03999e-06	-5.4233e-06	3.47411e-05	3.92908e-05	-1.88508e-06	-1.20532e-05	-9.58114e-05	-3.57647e-05	-0.000102986	-5.49681e-05	2.74084e-05	0.000113408	7.72328e-06	-8.29797e-05	1.36147e-05	-5.65297e-06	1.68299e-05	2.16599e-05	-7.59958e-05	9.06248e-06	-1.88438e-05	1.72098e-05	0.000162584	-0.000247864	0.00013803	0.000167891	-0.000209339	-0.000234905	-0.000156678	-0.000607509	6.86293e-06	1.37873e-05	1.50153e-05	-2.97811e-05	-0.000193161	-3.0035e-05	-3.45645e-05	-1.84027e-06	1.81075e-05	-3.26128e-05	-8.70449e-08	3.96136e-05	0.000111974	-0.000115482	6.35655e-05	2.68895e-05	2.15065e-05	1.36853e-05	-3.13429e-06	5.31846e-05	-0.000116438	-0.000313958	-5.07545e-05	-9.49541e-05	-6.38724e-06	2.63117e-05	3.81322e-05	-2.80443e-05	0.000264079	2.47905e-05	-0.000402947	-6.03473e-05	0.000124373	-1.32422e-05	8.76402e-06	7.01003e-05	-0.000233505	-0.00240748	-0.000122662	0.000173376	5.86912e-06	-7.7105e-05	6.3609e-05	-0.000357116	2.0077e-05	-5.47085e-05	-2.38155e-05	-0.00167532	-4.58603e-06	-3.43619e-05	8.48853e-05	3.80202e-05	-3.51944e-05	1.631e-05	-0.00016446	-0.00011982	-2.3172e-05	3.59439e-05	1.04678e-05	-1.59852e-06	-1.56397e-05	-0.000108507	-6.84253e-05	5.45321e-05	5.241e-06	0.00225826	-5.38956e-05	-0.000527496	2.3969e-05	-0.000549593	-2.36189e-05	0.000106017	5.42628e-05	-3.11101e-05	-9.08427e-06	-0.000380773	0.000602511	7.01543e-05	-0.00122694	-0.000199589	-2.01626e-05	-3.16772e-05	1.26738e-05	-5.81298e-05	4.97104e-05	2.54619e-05	8.75582e-05	5.11706e-05	2.76163e-05	-2.44893e-05	1.09902e-05	4.71221e-06	-0.000144736	4.46997e-06	-4.89844e-05	-7.19859e-05	3.56917e-06	-0.000267585	0.00011904	1.03334e-05	-0.000434433	-2.24401e-05	-5.52654e-05	-0.000258853	-4.2384e-05	6.24855e-05	2.61654e-05	0.000100126	-7.51687e-05	-8.25945e-05	-4.53784e-05	0.00063697	3.49976e-05	3.21176e-06	-3.24505e-05	-9.38761e-06	-0.00058655	1.26721e-06	0.000213919	-0.000141565	0.000746879	4.10212e-06	1.16968e-06	7.57857e-05	0.00025949	2.95899e-05	0.0054703	-0.00013563	-0.000198872	0.000833965	2.62279e-05	-7.67652e-05	-6.36394e-05	-3.15999e-05	-9.37031e-06	3.62542e-06	9.1677e-05	-4.42438e-05	0.000220258	0.000216085	-4.174e-05	-3.87809e-06	-7.00201e-06	-0.00011313	-8.96216e-06	-9.09368e-05	0.000163143	1.8043e-05	0.000109968	-0.000648951	-9.9009e-05	-3.66712e-05	-1.60487e-05	-1.27119e-05	-8.98028e-06	9.89128e-05	-8.76665e-06	-6.62831e-05	-3.01934e-05	2.01491e-05	-3.98256e-06	-9.50976e-06	-9.05958e-06	-6.72113e-05	0.000276443	-5.93898e-05	-1.07554e-05	2.18372e-05	-0.000240069	-6.0244e-05	-0.000126817	0.000137733	0.00117348	-7.13396e-05	0.000883909	8.02038e-05	6.17839e-05	2.45172e-06	0.000478494	2.51001e-05	1.85016e-05	-4.97234e-05	-0.000119091	-3.19242e-06	4.01557e-05	5.76221e-05	-6.73199e-05	-4.72088e-06	3.96407e-05	1.74441e-05	-5.7146e-06	-0.00186341	1.49886e-05	-5.4724e-06	9.54149e-05	-0.000188656	5.11061e-05	3.7786e-05	1.46337e-05	-0.000286396	6.96829e-07	-0.000436137	-0.000214495	-2.38423e-05	-4.39064e-05	-2.42256e-05	0.000194173	3.15934e-05	-4.7805e-05	1.18695e-05	7.72449e-05	-2.44416e-05	-0.000511096	0.000964428	0.000262227	-0.00019627	-3.00773e-06	5.05698e-05	1.02964e-06	0.000231366	6.97088e-05	-0.000255986	-1.25038e-05	0.000236853	3.85456e-05	-0.000211317	4.13631e-05	-0.000233072	-0.000371926	2.27563e-05	0	0	0	0	0	0	0	0	-0.000324889	-0.000451133	-0.000802983	0	0.0130666	-7.37621e-06	8.73856e-05	0	0	0.000799522	-2.70669e-05	4.60752e-06	-0.000361783	0	-1.88869e-05	0	0	0	0	-0.00470072	0	0.00073139	-1.08422e-05	0.00193662	0	0	0	0	0	0.000452735	-0.000263973	-5.28651e-05	0	-0.000252846	6.93716e-06	0.048814	0.000201183	0	0
x10MCx1946	-0.00157998	-0.00520839	-0.00833636	-0.00462522	0.147085	0.0170129	0.00559157	-0.00133654	0.000939442	-0.00576741	-0.00148805	0.00180908	0.000188353	0.000356946	0.000998416	0.000537262	-0.000991651	0.00340427	-0.00499386	0.000409922	-0.0944125	-0.00359885	-0.00143166	-0.00171608	-0.0920394	-0.040799	-0.0015682	-0.0124394	0.00343488	0.039453	-0.00125017	0.00432415	0.00347827	-0.000273908	0.00155662	0.00144882	-0.0139463	0.0566791	0.00326712	0.00135715	0.0079458	-0.00217182	0.000596674	0.0174205	NA	NA	NA	NA	NA	NA	NA	NA	NA	NA	NA	NA	NA	NA	NA	NA	NA	NA	NA	NA	NA	NA	NA	NA	NA	NA	NA	NA	NA	NA	NA	NA	NA	NA	NA	NA	NA	NA	NA	NA	NA	NA	NA	NA	NA	NA	NA	NA	NA	NA	NA	NA	NA	NA	NA	NA	0.0242848	0.000123716	-0.00101668	0.000172066	0.000515115	-3.27442e-05	3.76214e-05	-0.000391973	-6.2933e-05	0	0.00499612	0.00109976	-0.00106991	0.00432361	0.00362721	-0.00261489	-0.000562183	0.0192052	0	0.00369658	0	0	0	0	0	-0.00116527	0	0.000123169	0	0	0	0	0	0	0	0	0	0	0	0	0	0	0	0	0	0	0	0	0	0	0	0	0.0545392	0.00235513	0.00048448	-0.217988	0	0	0	0	0	0.006173	0.0112354	-0.00160709	0	0	0.00144191	-0.00686425	-0.00513935	0.000632318	-6.67931e-05	1.60731e-05	0.0147203	0.00295085	0.0202129	0.000614004	0.00184424	2.82616e-06	0	0.000806773	0	-2.20333e-05	0	-0.00689096	-0.0210451	0.0152737	-0.000589983	0.0043551	-0.00378981	0.00312996	-0.00112962	0.00291841	0	0.00140459	0.0133214	-0.0367643	0	0.00380187	0.00038716	-0.0181332	0.00802767	-0.00247544	-3.49722e-07	0.0159169	0	0	0	-1.64369e-05	0	0	0	-0.00389055	0.00253419	0	-0.00427183	0	0.000481965	0.077993	0	0.0130941	0	-0.000770172	0.00899946	0.0109956	0.000149982	0.00133527	0	0	0.00244175	0.00014336	0	0	0	0	-0.000744618	0	-2.40561e-05	0.000105178	0	0.00973086	8.43148e-06	-0.00448782	-2.77377e-05	-3.15616e-05	NA	NA	NA	NA	NA	NA	NA	NA	NA	NA	NA	NA	NA	NA	NA	NA	NA	NA	NA	NA	NA	NA	NA	NA	NA	NA	NA	NA	NA	NA	NA	NA	NA	NA	NA	NA	NA	NA	NA	NA	NA	NA	NA	NA	NA	NA	NA	NA	NA	NA	NA	NA	NA	NA	NA	NA	NA	NA	NA	NA	NA	NA	NA	NA	NA	NA	NA	NA	NA	NA	NA	NA	NA	NA	NA	NA	NA	NA	NA	NA	NA	NA	NA	NA	NA	NA	NA	NA	NA	NA	NA	NA	NA	NA	NA	NA	NA	NA	NA	NA	NA	NA	NA	NA	NA	NA	0	0.000210687	0.000529819	0.0145648	4.13363e-05	0	0.000532682	-0.00137855	-0.0039664	1.45855e-05	0	0.000173655	0	3.15684e-05	-0.000741444	2.93951e-05	-0.000188302	0.00611485	-0.00436062	2.73957e-05	-0.0364779	-0.00228263	0.00231464	-0.000937073	9.50838e-05	0	-8.51914e-05	0	-0.000103838	0.000233266	-0.00561769	5.92293e-05	0.000953121	-0.000466087	-2.91865e-05	0	0.000196571	-0.000393288	0.000299776	-0.00253853	-0.0005746	-5.94971e-05	2.59403e-05	5.01266e-05	0.000250437	0.0217757	0.00143069	-0.00065668	-2.9072e-05	0	0.015732	-0.00224417	0.000377535	-0.00022172	1.80276e-05	-2.93101e-05	0.000922141	-0.000397396	0	9.36015e-05	0	-0.000118306	0	3.10959e-05	-0.00243404	0.00254351	-0.000400186	2.11866e-05	0.000547399	0.00089109	4.38627e-05	0.00013277	-0.000431047	-0.000128966	-0.00075842	-0.00104771	0	-1.55149e-05	-0.00346401	-0.000190936	0	-0.000209427	0	-0.000910274	0.0113283	0.000512873	-0.0002813	0.00694655	0.00174822	-0.0407995	0.00416093	0.00037457	0.00151021	5.31578e-05	-3.97415e-05	0.00207293	0.000327448	0.0040577	3.84574e-05	-2.24573e-05	-0.000602111	0.000535011	-0.000187496	0	-0.000280894	0	0.000211252	-0.00176076	0	-0.00187522	-0.000228183	0.000115618	0	-0.000589585	0.00736966	-0.0188522	0.000228636	-0.00134003	-0.0202443	0.0271229	-0.00044137	0.00063917	-0.00010483	0.00590277	-6.97246e-05	-0.00092276	-2.50866e-07	0.00153924	-0.000379365	0.00129883	3.10173e-05	-0.000706194	-0.00248146	4.07692e-06	0.0173277	0.00267805	0.000164024	-0.0598107	0.0086736	0.0888013	-0.0062064	-0.00156054	0.000945618	-0.00021449	-0.00599119	-0.00303318	0.000454666	-0.000135495	-8.93317e-05	-0.00214664	0.000817951	0.000109361	0.00126159	-0.00106823	-0.000289345	-0.00147616	0.000262993	-0.00135773	-0.00196369	-0.00335343	0.000380891	0.00653646	-0.000178909	0.00229255	0.0138189	0.000473156	-0.000101757	0.00250728	-0.000994209	0.00135237	0.000638048	-0.00011922	0.0280497	0.0121604	-0.00284442	0.00246277	0.000732198	-0.000528235	0.00703393	-0.000463748	0.00088253	-0.0016033	0.00737276	0.000220497	0.0114788	0.00110734	0.000297714	0.00869928	-0.0200609	-0.012997	-8.08285e-05	-0.000459017	-0.000357853	-0.000552894	0.000528345	0.000382453	0.00144437	-0.00284129	0.00523408	-0.0104475	0.000475633	0.000244711	0.00784555	-0.00787711	-2.67949e-05	-0.0123804	0.000427943	0.00274062	-0.000209128	0.000578593	-0.002416	-0.00346722	0.00523768	-0.000571812	-0.003339	0.0026703	0.00148752	-0.0015653	-0.000609917	0.00240791	0.00171374	0.00561215	-0.0002178	-0.000198393	0.000704576	0.000655776	0.00140135	0.0911488	-0.00310125	-0.000797934	-0.000611864	2.06641e-05	0.000717929	8.53726e-05	1.29435e-05	0.00022445	2.10017e-07	-6.43574e-05	0.000637679	-1.17163e-05	0.000679145	-1.29503e-05	6.59722e-05	5.06994e-05	4.89032e-05	3.5483e-05	2.41758e-05	0.000419638	6.21524e-06	-0.000557446	0.00018596	8.24735e-06	-1.18029e-08	-1.40404e-05	-1.40672e-05	-0.000107892	0.000116776	0.000379431	-0.000335438	3.67917e-05	0.00101475	-5.07529e-05	-8.27813e-08	-6.37822e-05	2.71636e-05	3.65583e-05	-0.000135175	8.75156e-05	-2.37601e-05	0.000902045	1.62261e-05	1.71858e-05	0.000538461	-1.38088e-05	0.000167655	-0.00018607	-4.68188e-05	7.03109e-05	2.39706e-05	-5.55731e-05	-4.22811e-05	3.68552e-05	-8.50666e-05	-1.63058e-05	4.96542e-05	9.7571e-05	-2.3424e-05	-3.9903e-05	0.000467744	-0.000188378	-0.000103431	-2.01158e-05	-1.02287e-05	-4.49808e-05	4.52132e-06	-1.97083e-05	-5.85911e-05	0.000618348	-5.13687e-05	-1.48953e-05	-3.34534e-05	1.06254e-05	4.35742e-05	-2.94309e-05	2.96189e-05	1.73228e-05	1.98221e-05	5.34626e-07	5.21084e-05	6.34578e-05	-5.33023e-05	0.000735746	-0.00018141	-5.59768e-05	-0.000180423	-1.56598e-07	9.82746e-05	1.70098e-05	1.02654e-05	0.000404362	-0.00014072	3.38172e-05	2.46211e-05	0.000164882	-3.95251e-05	0.000146725	5.14138e-05	-2.63195e-06	0.000185447	0.000254	5.08943e-05	-3.79358e-06	-0.000125534	7.9317e-05	-1.18584e-05	-0.000268315	9.40776e-06	6.31582e-05	1.16217e-06	-6.08103e-05	3.64992e-05	-2.14304e-06	4.60797e-05	-8.71885e-06	3.50093e-05	0.000769861	1.2457e-05	4.72594e-05	1.11631e-05	6.5585e-06	-0.00170458	-3.50641e-06	4.69658e-05	-0.000102465	0.000150617	6.64878e-06	-0.000237684	0.00013199	6.79207e-05	-2.02299e-05	-1.50865e-05	-2.66863e-05	3.72855e-05	-0.0003581	7.53155e-05	1.24336e-05	-6.49497e-06	-2.17571e-05	-3.57643e-05	-0.000770005	9.39889e-05	5.33349e-06	3.54866e-05	0.000451103	-8.26192e-05	8.80929e-07	-0.000312416	0.000299958	-5.36096e-05	2.76544e-05	-6.23147e-05	1.72384e-06	-0.000104472	5.05099e-06	-3.05234e-05	4.43097e-05	-3.06791e-05	0.000113293	0.000116488	-1.69223e-05	-0.000718781	-3.30664e-05	8.9939e-05	0.000401099	-0.0002681	0.000381662	-0.000274326	0.000177758	-2.89547e-05	0.000179004	1.07085e-05	3.49598e-05	-0.000272366	5.41658e-07	-7.83814e-06	4.53528e-06	-0.000745146	-9.82075e-05	-0.00010695	2.60282e-06	-2.61281e-05	-6.99313e-05	-0.00014196	0.000110862	-0.000186608	-0.00012692	5.17346e-07	4.37687e-05	0.000113883	-3.70845e-06	2.0665e-05	-2.05066e-05	7.88033e-06	-0.00043017	0.000123888	1.24631e-05	-0.000139926	-0.000100775	0.00012329	0.000214113	0.000218812	-1.44819e-05	-4.99749e-05	-5.17933e-05	3.09892e-06	-2.61377e-05	0.00018011	-0.00018731	7.76828e-05	-0.000181876	0.000114506	-0.000622879	0.000116069	-0.00188881	-2.44089e-05	2.02665e-05	-3.95853e-07	0	0.000104162	2.17722e-06	5.09206e-05	3.62395e-05	-0.000216281	0.000202105	0.000239165	-4.07777e-06	0.000114478	-7.00121e-05	-8.85781e-05	1.91856e-05	0.000997111	-6.64762e-05	1.95964e-05	8.13257e-07	-0.00015862	2.35474e-05	0.000487994	-4.29252e-07	1.27786e-05	2.77273e-06	0.000220468	-9.47329e-05	-8.8984e-05	4.92916e-05	9.71102e-05	-9.56224e-05	-0.000384993	0.000239425	-6.77625e-06	-9.91919e-07	-3.62715e-05	-0.00019573	-1.69315e-05	1.15433e-05	-8.76411e-05	-3.38659e-05	-0.00159662	-0.000210965	4.66489e-05	9.13839e-05	7.32776e-06	-8.78788e-06	6.02737e-06	1.62739e-05	-1.25811e-05	4.90954e-05	2.5016e-05	2.16235e-06	-1.29409e-06	0.000537277	7.28297e-05	1.48178e-05	0.000703311	1.00714e-06	7.52316e-05	-7.70534e-07	0.00023886	0.000178794	0.000108833	8.10265e-05	-4.27818e-05	8.53043e-05	3.88168e-05	-0.000520127	0.000233279	-0.000451408	-0.0004212	0.000527624	2.06648e-05	0.000167791	7.26768e-06	0.000111079	1.2891e-05	4.41949e-05	1.57297e-05	-5.33391e-05	-0.000489592	0.000302036	-5.01612e-05	-0.000110278	0.000292655	0.000279522	1.11797e-05	-0.000134584	-7.1211e-05	-0.000144807	8.84163e-05	-6.79611e-05	2.07554e-05	-9.52239e-05	1.7473e-05	0.000208945	0.000106821	-8.09315e-06	-0.000120468	-2.60346e-05	6.8709e-05	-0.000128304	6.8427e-05	-1.23328e-05	-0.000176574	-1.49348e-05	-2.65289e-05	0.000110551	5.84596e-06	-0.00084915	-5.34207e-05	5.17043e-05	-8.11418e-05	0.000118353	-7.65908e-05	2.32184e-05	-1.16532e-05	-1.4254e-05	0.000112059	0.000301347	-5.85719e-05	2.68611e-05	-6.70987e-05	-7.69729e-06	-2.24844e-05	2.12203e-05	6.36371e-06	-2.05537e-05	0.00019386	-4.29291e-05	2.5301e-05	0.000123555	4.6213e-05	-3.6863e-05	-0.000108179	7.59279e-06	-0.000186731	0.000109895	0.000104378	6.54417e-05	-3.49373e-05	-6.85042e-05	-0.000126514	4.26469e-05	1.64454e-05	-0.000186928	-5.26601e-05	0.000218885	0.00044485	0.000119869	0.000590302	-5.77345e-05	-7.12359e-05	-0.000125341	-0.000251321	-1.82184e-05	3.87367e-06	6.22696e-05	7.75464e-05	2.21383e-05	2.15273e-05	-5.39873e-06	-0.000105121	7.93778e-06	-3.75853e-05	-4.13852e-05	-9.72594e-05	0.000100123	-7.24161e-05	9.45915e-06	-0.000121341	-6.96532e-06	1.62714e-05	0.000169377	0.000146755	0.000591801	-0.000132146	1.72538e-05	-4.15984e-05	-0.000156304	0.000130762	5.90098e-05	-0.000258011	0.000652017	-0.000119563	1.53226e-05	4.50412e-05	-6.18847e-05	0.000412006	0.000281261	-0.000188519	-2.38027e-06	5.93815e-05	-5.27392e-06	6.22386e-05	-0.000109188	-0.000367499	-8.80314e-06	-3.93296e-05	-0.000103523	2.70595e-05	-9.12001e-06	-0.000304309	9.9303e-05	-5.07104e-06	0.000104181	4.62259e-06	8.51795e-05	-0.000577089	-1.69105e-05	-0.000172791	2.96187e-05	-3.10395e-05	0.000135378	-0.000137186	0.000108513	-0.000592353	-1.51846e-05	3.6556e-05	-1.52063e-05	0.000137121	1.42962e-05	3.77363e-05	0.000456906	9.82797e-05	-0.00136693	8.2141e-05	2.50223e-05	-2.80953e-05	-2.22833e-06	-0.000248047	-1.13808e-07	-1.05208e-05	-1.12823e-06	-1.55874e-05	0.00022318	6.85466e-06	-3.53654e-06	1.58886e-05	-3.00752e-05	0.000166369	7.36796e-05	5.77469e-05	0.000227606	0.000718935	3.96159e-05	0.00025029	-7.77119e-06	6.90424e-06	2.63965e-06	-1.18514e-05	-4.69093e-05	1.89181e-05	-7.11753e-06	-2.11244e-06	-2.91405e-05	-8.40216e-05	4.68502e-06	-2.42414e-06	-7.78164e-06	0.000391048	7.52268e-05	-5.47864e-06	-0.000145592	-5.54223e-05	-2.04462e-05	9.60138e-07	2.16607e-05	0.000282469	0.000161636	0.000165419	9.25196e-05	1.56281e-05	-3.30416e-06	-0.000117981	0.000172163	1.59388e-05	-0.000378399	-0.000158744	-8.0023e-05	0.00010995	-7.41881e-05	0.000228552	0.000231617	0.00881123	5.09719e-05	4.64285e-05	1.74332e-05	-0.000141817	3.15517e-05	-0.000323525	5.08267e-05	-0.000369495	-6.97513e-07	-1.16665e-05	-1.22813e-05	1.86453e-05	-0.000468143	1.79272e-05	-2.04998e-05	-7.21126e-06	-0.000127458	0.000413632	9.36877e-06	-4.64652e-06	1.1513e-05	-1.74732e-05	1.34149e-05	6.66769e-05	-1.6422e-05	9.77179e-05	1.30012e-05	0.0034984	1.71446e-05	0.000563149	-3.24301e-05	0.000241683	-1.0281e-05	3.83287e-05	0.00014193	-4.34947e-06	4.27425e-05	1.69487e-05	0.000521378	-0.00264487	-0.000406008	-0.000207172	-7.0074e-05	-0.000113541	0.0002545	3.11524e-06	6.30961e-05	-8.81613e-05	7.01094e-06	5.44456e-05	-0.000293842	-4.88367e-05	4.65471e-06	-9.55524e-07	0.000101101	0.00011055	9.10641e-06	5.39329e-05	7.4777e-06	8.79e-05	-0.00250699	3.62484e-05	6.88003e-05	1.23784e-05	1.06837e-05	-8.91259e-06	9.33819e-05	2.43149e-05	-0.000121837	-0.00228146	-5.19923e-05	-1.45452e-05	0.000166926	-0.0001921	-3.73817e-05	2.81258e-05	0.000159519	8.68481e-06	-0.000180661	8.79967e-06	-0.000122834	-0.000493337	-0.000132735	-0.000199479	3.05898e-06	5.23501e-05	5.03952e-06	-6.59546e-06	0.00751801	-0.000342854	-1.60436e-05	-7.70768e-05	0.000350431	9.20998e-05	-1.01896e-05	-7.45478e-05	1.68681e-05	2.59362e-05	9.69101e-05	-5.40938e-06	3.56359e-06	-4.08472e-07	-9.17617e-07	-4.56502e-05	-1.24036e-06	1.28412e-05	0.000122925	2.02759e-05	2.12408e-05	-4.61589e-06	2.53329e-05	-5.13149e-06	0.000225439	6.30731e-06	6.76135e-07	7.17176e-07	2.06006e-05	-8.64943e-05	9.57407e-07	3.84526e-05	3.76878e-05	1.76883e-05	7.6818e-07	-4.94587e-05	-8.5727e-07	5.356e-05	-0.00023752	2.42405e-05	2.60196e-05	4.74276e-06	0.00415121	-2.13007e-05	1.96307e-05	-4.33242e-05	0.00136915	0.000106148	0.000874966	-0.000347761	-0.000246795	-2.07216e-05	0.000207644	4.49295e-05	6.01114e-05	2.30517e-05	7.1749e-06	-9.99858e-06	7.99851e-05	-2.78745e-07	-6.08219e-06	-6.3856e-06	-5.23779e-05	-4.50307e-05	9.50971e-07	0.000101952	5.08847e-06	3.03417e-05	-8.46682e-07	0.000181932	4.13235e-05	0.000380485	0.000119086	-0.000157428	-4.04957e-05	0.000136994	0.000578734	-3.80304e-05	-2.7454e-05	-3.71998e-06	-6.22067e-05	-2.39429e-05	2.52605e-05	-9.8456e-06	1.76322e-05	-4.03325e-06	0.000193906	-3.81414e-05	-8.93434e-06	-0.000141745	2.10545e-05	9.96237e-05	1.98445e-05	0.00027797	0.000161192	0.000853942	0.000107066	0.000144661	1.96089e-05	-0.000694845	-0.000201186	0.00011838	-0.000125512	-9.03872e-05	0	0	0	0	0	0	0	0	-7.87237e-05	-0.000335	-0.000608136	0	0.014499	0	3.89395e-05	0	0	-0.00087015	-2.07262e-05	-0.00045152	-0.00032934	0	-6.51451e-05	0	0	0	0	0.0026436	0	0.00100671	-0.00013754	-0.00522709	0	0	0	0	0	0.00130478	0.00049237	1.67314e-05	0	-0.000322906	7.94704e-06	0.0602267	0.000229263	0	-1.49414e-05
x10MCx2748	-0.00826598	-0.0299382	0.000932573	0.00582672	0.00464744	0.000355853	-0.00872033	0.00353279	0.00223452	0.0139686	0.00463303	0.00079311	0.0025998	0.000440955	0.00943835	-0.00316906	0.0104269	-0.000994515	0.00640938	0.00186197	0.0758251	-0.00184709	0.00076962	0.0109319	0.0182058	-0.0115191	0.000247808	-0.00335528	0.0145573	0.0341052	-0.00178777	-0.219811	-0.000210306	-0.000517094	0.00179588	0.00243175	0.00582126	-0.0613247	-0.000685146	0.00140046	0.00124064	0.000654752	-3.44241e-05	-0.00138941	0.000984066	-0.00076158	0.000227274	2.33592e-06	0.01123	0.00371144	-0.00143724	0	0.0074652	0.00222494	0.000521609	0.00123493	0	-0.00391128	0	5.1261e-05	0	-0.000755615	7.88171e-06	-0.000502592	-0.000128801	0	0.00170952	-0.0017767	0.000149538	-1.38241e-06	0.0019243	0.00254112	0.000223545	0.000426607	0.00279744	0.00559821	0.00994639	0.0115115	-0.000375995	0.000236668	0.000211558	3.84506e-05	0	0.000329332	0	0	-2.28461e-05	-0.000493149	1.85775e-06	0.00172771	0	-0.00608877	-0.00519673	-0.000634434	0	0.000181418	0	-0.000602388	0.00141382	0.0137162	0.037126	7.79113e-05	7.12526e-05	5.16351e-05	0.00121112	-9.45784e-05	0.00352456	-0.00012395	-3.29269e-05	0	0.00642202	0.00137427	3.25135e-05	0.000419526	-0.0022651	-0.00321698	-0.000687548	0.00972222	0	0.00347372	0	0	0	0	0	-0.00123329	0	-0.000883407	0	0	0	0	0	0	0	0	0	0	0	0	0	0	0	0	0	0	0	0	0	0	0	0	-0.0236446	0.00212602	0.00043135	0.0178128	0	0	0	0	0	0.00525142	0.00416358	-0.00257153	0	0	-0.0176094	-0.00325045	0.00211774	0.000890339	0.000829541	0.000361107	0.0177085	0.00352271	-0.0484612	0.000625336	-0.0108663	-4.0654e-06	0	-0.000128233	0	-5.72508e-05	0	-0.00418907	-0.0126644	-0.000517312	-0.000764565	0.00539645	-0.00870047	0.0053492	-0.00862304	0.000122852	0	0.00130162	-0.000310608	0.0136494	0	0.00504998	0.000444553	-0.0207301	-0.000257311	-0.00202895	-3.09627e-07	0.0153197	0	0	0	-9.23822e-06	0	0	-3.09375e-07	-0.00397327	0.000454816	0	-0.00473742	0	0.000551075	0.0637846	0	0.0020235	0	-0.000557724	0.0188788	-0.00246535	0.000321272	0	0	0	0.00078586	-2.10999e-06	0	0	0	0	-0.000813479	0	-5.33297e-05	0.000124993	0	-0.0012556	1.08703e-05	-0.00213626	0.000921651	-5.3674e-05	-0.00549782	-0.00495231	-0.00138272	0.00382763	5.19765e-05	0.00445231	0.00161504	-0.0518652	0.0037702	5.89548e-05	0	-9.13919e-05	0.000359006	6.94728e-05	0.000304934	-0.000831527	-0.00627102	-5.74991e-05	0.000327655	-0.00952572	0.000255741	-0.0127329	-2.68422e-05	-3.50847e-05	-0.000466766	-0.000229322	0.00239106	-0.00018889	0.00143193	-0.00135046	5.94469e-06	0.000387044	0.000573239	0.000151303	-5.17362e-05	-0.00026721	8.86279e-06	8.25177e-06	-0.00280676	0.000739474	0.000559631	-0.00457116	0.00598853	0.000328841	-0.00189926	2.83677e-05	-4.07954e-05	-0.00223991	-0.00109593	-0.00186738	-0.0307861	0.00236383	5.47565e-06	-0.00521735	-0.00477666	1.2459e-05	-0.00825706	-0.00119523	-0.000562122	-0.000162289	-0.00175013	7.24497e-05	0.00134456	-0.000362319	-0.000733722	-0.000471223	-0.000494965	-0.000170279	-0.00404321	-0.00372788	-0.00804298	-0.00018923	-0.00539507	-0.00125767	8.14271e-05	-0.000402118	-8.4474e-06	1.02005e-05	-0.000527534	0.00119803	0.00188062	0.000832622	-0.0006576	0.000143199	-0.000454502	-0.000243637	2.84617e-05	-0.000481138	-0.00135616	-2.65904e-05	-0.000102517	0.0124108	-4.38508e-05	-0.00783999	0.000443552	0.00324678	0.000766737	-0.00253989	0.00258202	-0.0917845	0.00158756	-0.000747938	0	0	0	0	-3.1566e-05	-5.72683e-05	-1.23541e-05	-0.0226873	-0.00107463	4.36476e-05	-0.000110269	8.2449e-05	0.000376626	5.35237e-05	0	0.000384172	-2.20614e-05	4.15567e-05	-0.000494826	0.000858885	0.000654821	0.00598053	0.00222584	0.000257844	0.0018432	-0.00394335	-0.00331593	0.000849427	-0.00195572	0	0.000265105	-9.1511e-06	0.000125467	-0.00016739	0.00120385	0.000143103	-0.00370038	-0.000165724	-1.29252e-05	-0.000179244	-0.000460293	0.000288841	-0.00016655	0.000596801	0.000160444	0.0001819	0	0.000254655	-0.000289441	0.0147148	-0.00113324	0.000617748	0	-5.21866e-06	0.017257	0.000205618	7.73172e-05	0	-5.08485e-05	-4.02322e-05	0.000904897	0.000307659	0	0	0	0	0	-0.000198669	0.00145273	0.000358622	0.000169711	7.98231e-06	0.000191628	-0.000165637	-0.00010747	-7.59467e-05	-0.000399599	0.000253802	-0.000308908	0.000547621	3.16142e-05	0	0.00124326	1.86509e-05	-9.8598e-06	-0.000238443	0	7.49765e-05	-0.0157746	-0.0015365	0	-0.0200375	0.000503903	0.000221329	-0.00435945	0.000636122	0.00159255	-1.81496e-05	0.000732017	0.00116051	-6.15437e-05	0.00371389	0.000385665	-5.82179e-05	0	7.75888e-05	-0.000368816	0	-7.19229e-05	0	-0.000248155	7.81599e-05	1.28828e-05	0.000143912	4.1318e-05	0.000107369	0	8.99977e-05	0.0088129	0.000670739	NA	NA	NA	NA	NA	NA	NA	NA	NA	NA	NA	NA	NA	NA	NA	NA	NA	NA	NA	NA	NA	NA	NA	NA	NA	NA	NA	NA	NA	NA	NA	NA	NA	NA	NA	NA	NA	NA	NA	NA	NA	NA	NA	NA	NA	NA	NA	NA	NA	NA	NA	NA	NA	NA	NA	NA	NA	NA	NA	NA	NA	NA	NA	NA	NA	NA	NA	NA	NA	NA	NA	NA	NA	NA	NA	NA	NA	NA	NA	NA	NA	NA	NA	NA	NA	NA	NA	NA	NA	NA	NA	NA	NA	NA	NA	NA	NA	NA	NA	NA	NA	NA	NA	NA	NA	NA	NA	NA	NA	NA	NA	NA	NA	NA	NA	-1.52718e-05	0.000199463	0.000165453	4.35738e-07	-9.14264e-05	0.000585888	0.000484994	-0.000759219	-5.00471e-05	0.0021065	0.000169911	0.000405749	2.84183e-05	0.000346059	6.08514e-05	-5.52204e-06	6.11117e-05	-5.62093e-06	-0.000565402	1.77741e-05	1.38607e-05	-2.591e-06	9.99181e-06	-1.38835e-05	7.58357e-05	-5.39738e-05	-0.000157725	5.84897e-05	-0.000377896	-0.00545152	6.80638e-05	-7.57761e-07	-3.928e-05	0.000145546	-4.14895e-05	-0.000335117	-0.000193847	6.04397e-06	-0.000259402	-0.000235555	-0.000100456	0.000285352	-3.82388e-05	5.33303e-05	-0.000202397	-6.4949e-05	-2.13537e-05	7.36825e-05	-0.000100294	-0.000130452	6.96602e-05	-7.41979e-05	1.065e-05	-0.000146842	-0.00011544	-4.03852e-05	1.02544e-06	0.000172647	-0.00042224	-0.000113141	-5.66087e-05	1.06508e-05	-0.000100544	1.9244e-05	-0.000221453	0.000219068	0.000215546	2.78116e-05	-3.194e-05	-0.000163335	-6.21476e-06	-1.87891e-05	-3.56645e-06	2.94383e-07	-0.000591186	-3.30034e-06	7.92952e-06	0.00120922	-0.000114264	-0.000123797	-0.000625662	4.19521e-05	-5.37379e-05	-0.000117897	0	1.91794e-05	2.23423e-05	4.00291e-06	-0.000634846	7.01801e-06	-1.57254e-05	8.65619e-05	-9.27508e-05	0.00010858	9.681e-05	-3.89181e-05	-2.88886e-05	-0.000169872	0.000196522	5.04146e-05	-4.84541e-05	-0.000149775	2.4803e-06	1.74229e-05	9.51302e-06	4.68691e-06	-5.8433e-05	-1.86091e-05	0.000158492	5.22658e-05	-2.64918e-07	-0.000148278	-4.31889e-05	5.67344e-05	-0.000395918	0.000100855	-7.8804e-06	9.35017e-05	-3.633e-05	-0.00120975	4.97685e-06	1.40191e-05	-8.11188e-05	3.86689e-05	3.09272e-05	-0.000347109	0.000166341	-4.08089e-06	-0.000211662	-4.91445e-06	-7.35851e-05	6.11039e-06	-8.68542e-06	-0.000785041	-5.1026e-05	1.28067e-05	-4.09166e-06	-0.000170813	8.29753e-06	7.76276e-05	8.78572e-06	2.1765e-05	-0.000164051	1.44744e-05	6.00401e-06	5.61518e-05	-0.000810253	4.92603e-05	2.5597e-05	5.85081e-05	4.77867e-06	3.9872e-07	5.09084e-06	0.000152605	-0.000414135	8.75669e-05	1.58203e-05	-0.000221353	-3.89598e-05	0.000173232	7.096e-05	0.0001145	0.000431369	8.27219e-05	-0.0007741	0.000156293	0.000520917	3.25323e-05	-0.000111918	4.76082e-05	-4.16729e-05	2.84692e-05	1.19451e-05	-1.98371e-05	2.15467e-05	-0.000201661	6.13382e-05	8.49399e-05	1.21842e-05	-0.000120223	3.44186e-05	4.84872e-05	2.8119e-05	-3.04528e-05	0.000380429	-1.4159e-06	5.61199e-06	-3.26942e-05	-8.82327e-06	3.69714e-05	1.61837e-05	1.4533e-05	0.000163317	0.000252764	3.02244e-05	0.000346435	3.14564e-05	0.000127466	-4.14025e-06	-0.00049882	6.78776e-06	0.000221217	2.72947e-05	-1.09973e-05	-0.000161247	0.000288433	1.43122e-05	1.66505e-05	7.08573e-05	4.76073e-05	2.98723e-05	0.000802883	6.79322e-06	-0.000509611	-1.83044e-06	-2.56968e-05	4.34135e-07	0.000274826	2.90431e-05	4.2714e-05	-3.09735e-06	-0.00100856	0.000122961	0.000310566	-0.000102429	1.19282e-05	-9.30346e-06	-7.51869e-05	5.59497e-05	0.000489864	9.70841e-05	-2.4138e-05	-3.18013e-06	0.000114401	9.45043e-07	-0.000923706	6.21417e-06	7.50399e-05	1.55521e-06	-1.76986e-05	-4.46253e-05	-8.28585e-05	6.14945e-05	-9.32593e-05	4.10436e-06	0.000107432	-6.97421e-05	-7.21075e-05	-9.33253e-06	0.000240946	2.17995e-05	5.35457e-05	-1.51524e-05	0.000590351	-5.17093e-05	-0.0085818	-0.00114557	-1.73407e-05	0.000180289	-5.71632e-06	-6.30532e-06	0.000129046	-0.000164002	4.28769e-05	1.58693e-05	-1.85996e-05	2.17616e-05	-1.16154e-05	0.00026902	4.47864e-05	1.31693e-05	-0.0029341	-4.70225e-06	8.25509e-05	-1.15028e-07	6.2654e-05	-0.000607448	2.85593e-05	2.97265e-05	0.000224735	-2.14037e-05	6.8582e-05	-0.00211426	2.35655e-05	0.00352799	0.000102199	-8.08097e-05	-0.000162323	2.4636e-05	-6.43238e-05	1.43156e-05	-0.000165961	6.8836e-05	-0.00016389	-6.38499e-05	5.88388e-06	-0.000262584	0.000173624	-0.000274343	0.00106326	0.00147534	2.01743e-05	-6.35283e-05	0.000471412	-3.44878e-05	-5.56135e-05	3.24017e-05	0.0011511	3.25747e-05	0.000231687	1.74384e-05	-7.39439e-05	-1.38878e-06	2.77567e-05	0.00101467	1.37611e-05	3.46782e-05	3.09757e-05	7.39271e-05	-9.61682e-05	-0.000314636	-9.39136e-05	5.17736e-05	-2.81641e-05	0.00021623	-0.00017229	2.77205e-06	0.00116414	6.89065e-05	1.20789e-05	-0.000136396	0.000239679	-3.87947e-05	5.54504e-05	-0.000850494	0.000385345	-3.95446e-05	-0.000118818	-0.000186895	-8.75525e-05	-0.000355936	2.09224e-05	-7.08077e-06	0.000241669	7.67337e-05	2.2558e-05	0.000553651	1.46598e-05	-0.00084688	0.000134808	3.69556e-05	-0.000115247	0.000113139	0.000190895	8.55481e-05	2.89126e-05	2.09711e-05	-1.31345e-05	-3.30439e-05	0.00038451	0.000477431	-0.00013007	-2.08652e-05	-3.47536e-05	-0.000175209	0.000224591	-6.65085e-05	-0.000106837	5.87725e-05	-0.000120537	-1.20367e-05	-6.62553e-06	-1.11328e-05	-2.87651e-05	2.50883e-05	-0.000226313	5.33682e-05	1.11057e-06	-8.9939e-05	-1.32924e-05	4.31394e-05	-4.94078e-05	7.41307e-06	-3.55529e-05	-4.83218e-05	0.000461756	1.65083e-05	-6.42646e-05	0.000367765	-0.000273318	-0.000113762	0.000109868	-5.57423e-05	-0.000220087	-2.47457e-05	-1.14642e-05	4.29286e-05	0.000192482	0.000698353	-1.86172e-05	-0.000191258	4.40458e-05	3.11746e-07	-0.000200945	-0.000225763	-0.000280956	-8.7874e-06	3.36347e-05	9.26123e-06	-0.000249578	-7.92067e-06	8.47234e-05	1.58535e-05	5.30994e-05	7.71396e-06	7.16466e-05	-6.64058e-05	-0.000793362	9.46928e-05	1.91692e-05	-3.02377e-05	7.89432e-06	1.18321e-05	6.23714e-05	-4.97236e-05	-0.000156185	1.73209e-05	0.000126962	0.00014159	0.000248555	-0.000136613	-0.00181241	1.7547e-07	-2.00611e-05	7.04092e-05	-7.36254e-05	1.14679e-06	2.12382e-05	-5.99197e-05	2.67913e-06	0.000238195	-1.43727e-05	-4.28371e-06	-3.67976e-05	8.18917e-07	2.50439e-05	6.12005e-05	7.27328e-07	-4.42101e-05	-1.12116e-05	4.48958e-05	3.56523e-05	-1.3721e-05	1.77547e-05	8.21197e-05	4.55315e-06	3.05592e-05	-1.67951e-05	-0.000616969	-0.000769062	2.32013e-05	-0.000589779	-1.08506e-05	3.74189e-06	5.36685e-05	2.20091e-05	-0.000101541	8.04188e-05	-6.78634e-06	-3.27959e-06	-0.000145773	-0.000137952	-4.03137e-05	-1.46106e-05	1.76013e-05	-0.000678909	-5.42958e-05	-1.79416e-05	2.75716e-05	2.18786e-05	1.57183e-05	1.15689e-05	-0.000110332	-8.64332e-05	-0.000145603	0.000267919	6.30556e-06	3.22426e-05	0.000212712	0.000137304	-0.000156761	1.18808e-05	6.68128e-05	-0.00064712	0.000315018	2.82986e-05	-1.48125e-05	-0.000345263	-0.00015098	-0.00477991	0.000184463	0.000130683	-1.53761e-05	3.73424e-05	-5.29504e-06	0.00101784	3.54894e-05	0.000142653	-2.15054e-05	4.16368e-05	-0.00025803	-4.24515e-05	-0.000995633	-1.79287e-05	0.000188658	-3.85481e-06	-0.000435323	-3.82819e-05	6.27795e-07	-3.89227e-05	2.5071e-05	4.78802e-06	-0.000167534	-1.66322e-06	3.17259e-05	0.000159337	8.39299e-06	-0.00171131	1.09243e-05	-0.000152079	-5.25921e-05	-0.00904432	3.65922e-06	-8.77217e-07	-0.00017408	0.000131931	3.74161e-05	-2.6071e-06	-0.00457252	0.000447239	0.000514608	-5.52569e-05	8.34529e-05	-1.32469e-05	0.00167901	-2.48462e-05	5.52163e-05	-0.000110553	4.63331e-05	2.8627e-05	2.52868e-05	-0.000194786	4.40085e-06	3.42525e-06	0.000185782	-2.5733e-05	-1.78238e-05	-2.52068e-05	7.88534e-05	-6.95441e-05	0.000200281	-3.07021e-05	3.9155e-05	-4.40859e-05	-6.50517e-06	1.07693e-05	-0.000250324	3.09256e-05	-0.000150842	-4.89641e-05	-4.28041e-05	2.26299e-05	3.11863e-05	0.000602534	-6.73082e-06	1.79608e-05	5.96876e-05	1.40853e-06	-4.97626e-05	-2.285e-05	-9.59253e-06	0.000442007	-0.000345033	-6.44265e-05	1.02038e-05	1.31767e-05	3.01767e-05	-4.25247e-05	-0.0223953	-5.50572e-05	2.09362e-05	-0.000947938	-7.00358e-06	2.2807e-05	-4.6118e-06	5.97906e-06	-0.000123449	3.87459e-05	1.0299e-05	6.1279e-06	-1.19821e-05	2.59781e-05	3.98173e-06	-6.24486e-05	-3.46935e-05	1.20176e-05	0.000108001	1.89196e-05	1.27152e-05	-5.71853e-05	9.23427e-05	9.51436e-05	4.31566e-05	4.53428e-05	4.84476e-07	-5.35874e-05	3.53685e-06	9.01052e-05	7.43558e-05	6.70084e-05	-3.33549e-06	2.98825e-05	-2.11941e-06	-3.0205e-05	-1.11674e-06	0.000131141	5.9338e-05	1.90758e-05	0.000193074	-2.35395e-06	-0.00165154	-3.78651e-05	-0.000113952	0.000205993	0.00118265	3.57893e-05	-0.00915367	4.89727e-05	-0.000201789	-4.81895e-05	-1.12074e-05	-9.46277e-05	-0.000150463	0.000293902	1.08522e-05	1.42506e-05	3.85969e-05	-3.3528e-05	1.64013e-05	4.41137e-06	0.000528416	3.45838e-05	8.1232e-05	4.31376e-05	6.67484e-06	2.89603e-06	1.00065e-05	0.000118655	0.000133188	6.64332e-05	9.96279e-08	-0.00101689	-2.53292e-05	-7.43204e-05	-0.000791192	2.62074e-05	-0.000273127	-2.73237e-05	-0.000469892	-1.41532e-05	7.21772e-05	-6.62442e-07	0.00061046	1.88975e-05	4.28185e-05	-0.000649411	3.7524e-05	8.38826e-05	-1.35192e-05	7.49819e-06	-1.62442e-05	0.000269517	0.000144495	-0.000249005	0.000115476	1.49052e-05	1.37217e-05	-7.28169e-05	0.00123894	-0.000114741	-1.26176e-05	0.000136245	0	0	0	0	0	0	0	0	-9.58772e-05	-0.0039185	-0.00478954	0	-0.131664	-7.11178e-05	2.61642e-05	0	0	0.000224052	0.000222705	0.00010847	-0.00178398	0	0.000958247	0	0	0	0	0.00306494	0	0.00132882	-0.000547531	-0.00508246	0	0	0	0	0	-0.000521593	-0.00356376	-0.00188316	0	-0.000164013	-3.96441e-06	-0.00859291	0.000338598	-8.61811e-06	-4.56848e-05
x10MCx1685	0.00532104	0.02188	-0.00106603	-0.00132988	0.0320841	-0.00265178	0.00124817	0.00293975	0.00153499	0.0115451	0.0010419	-0.00374781	0.00175083	0.000643139	0.00211975	-0.0114357	0.00351686	0.00589674	0.000251763	0.000407834	0.0188705	-0.00356314	0.000939524	-0.00231668	-0.0189262	-0.0258947	0.00222013	0.00641446	-0.0100183	-0.0386516	0.000193864	-0.28728	-0.0021513	-0.00104539	0.002152	0.000651412	0.00987528	-0.073651	-0.00527036	0.000360978	-0.00795437	2.70485e-05	-0.000112763	0.00789775	NA	NA	NA	NA	NA	NA	NA	NA	NA	NA	NA	NA	NA	NA	NA	NA	NA	NA	NA	NA	NA	NA	NA	NA	NA	NA	NA	NA	NA	NA	NA	NA	NA	NA	NA	NA	NA	NA	NA	NA	NA	NA	NA	NA	NA	NA	NA	NA	NA	NA	NA	NA	NA	NA	NA	NA	0.0105005	0.000101306	-4.67061e-05	-4.73774e-05	0.00120477	0.000222059	0.00332848	-0.00124347	-0.000146892	0	0.00466183	0.000921873	0.00206402	-0.00783721	-0.00764985	0.0194007	0.00399721	-0.0188711	0	0.00265621	0	0	0	0	0	-0.00549315	0	-0.00135923	0	0	0	0	0	0	0	0	0	0	0	0	0	0	0	0	0	0	0	0	0	0	0	0	-0.0272695	0.00206077	0.000431563	-0.0143058	0	0	0	0	0	0.00538815	0.00926564	-0.000910021	0	0	0.00432444	0.0216215	0.00413227	0.000517261	-0.000112249	9.57712e-05	0.0205442	0.00403609	0.0393744	0.000853402	0.00685399	-2.34218e-06	0	-0.00259842	0	-3.89679e-05	0	-0.0129297	0.0181606	-0.00546992	-0.000931619	0.00629888	0.0165914	0.00436157	0.000230395	-0.000609692	0	0.00136608	-0.000259687	0.00359659	0	0.00615108	0.000408439	-0.0236285	-0.000852462	-0.00183584	-1.73488e-07	0.0149397	0	0	0	-6.43961e-05	0	0	0	-0.00467447	-0.000333095	0	-0.00430098	0	0.000552605	0.0496196	0	0.00135277	0	-0.00140338	0.0159765	-0.00865988	0.000364775	0.00120993	0	0	0.00651973	0.000702822	0	0	0	0	-0.0007486	0	-0.000574008	0.000103752	0	-0.00199245	9.23955e-06	-0.00115971	-0.0203949	-5.0667e-05	NA	NA	NA	NA	NA	NA	NA	NA	NA	NA	NA	NA	NA	NA	NA	NA	NA	NA	NA	NA	NA	NA	NA	NA	NA	NA	NA	NA	NA	NA	NA	NA	NA	NA	NA	NA	NA	NA	NA	NA	NA	NA	NA	NA	NA	NA	NA	NA	NA	NA	NA	NA	NA	NA	NA	NA	NA	NA	NA	NA	NA	NA	NA	NA	NA	NA	NA	NA	NA	NA	NA	NA	NA	NA	NA	NA	NA	NA	NA	NA	NA	NA	NA	NA	NA	NA	NA	NA	NA	NA	NA	NA	NA	NA	NA	NA	NA	NA	NA	NA	NA	NA	NA	NA	NA	NA	2.64722e-05	0.000503654	-2.7544e-05	-0.0417564	3.15367e-05	9.23722e-06	-0.000135317	8.10655e-05	0.000328014	0	0	0.000208369	0	-1.76905e-05	-0.00117689	-0.0119368	0.00063672	0.00566242	-0.0168026	-0.00379819	-0.0575575	-0.00153424	0.00286314	-0.0273515	0.000279575	0	-0.000175375	0	-0.000212808	0.00088814	-0.003121	0.00037227	0.000754833	-0.00123631	-5.37971e-05	0	0.000399595	0.00036228	0.000124023	-0.00318684	-0.000722484	-6.48411e-05	5.00775e-05	0.000109031	-3.06868e-05	0.0210654	0.00102823	-0.00111172	0	-8.54848e-05	0.015086	-0.00191084	-0.00443271	1.8662e-05	6.0511e-05	0	-0.00764488	-0.00147198	0	0	0	-0.000118306	0	-1.62613e-05	-0.00240657	0.000854177	-0.000158706	-0.000231428	0.000280674	0.000344975	4.19409e-05	2.05661e-06	-0.000102133	-8.94584e-05	0.00254234	-0.000815989	-0.000695624	0	0.000293771	-5.71297e-05	0.000177148	-0.000703877	0	-0.000405133	0.00914085	0.000554104	-6.4988e-05	0.00160879	0.000767103	-0.00204051	0.00339554	0.000653987	0.00146617	2.52948e-05	-0.00104996	0.0023371	-8.35755e-05	0.00304392	0.00019712	0.000313152	-0.000153242	0.000360666	-7.32775e-05	0	-0.000259653	0	0.000175911	-0.000107074	-0.000105756	-0.00165666	-0.000254981	0.000110233	0	-0.000194909	0.00682482	-0.00179312	NA	NA	NA	NA	NA	NA	NA	NA	NA	NA	NA	NA	NA	NA	NA	NA	NA	NA	NA	NA	NA	NA	NA	NA	NA	NA	NA	NA	NA	NA	NA	NA	NA	NA	NA	NA	NA	NA	NA	NA	NA	NA	NA	NA	NA	NA	NA	NA	NA	NA	NA	NA	NA	NA	NA	NA	NA	NA	NA	NA	NA	NA	NA	NA	NA	NA	NA	NA	NA	NA	NA	NA	NA	NA	NA	NA	NA	NA	NA	NA	NA	NA	NA	NA	NA	NA	NA	NA	NA	NA	NA	NA	NA	NA	NA	NA	NA	NA	NA	NA	NA	NA	NA	NA	NA	NA	NA	NA	NA	NA	NA	NA	NA	NA	NA	3.5354e-05	0.000322281	0.000166283	2.60731e-05	0.00010004	4.81108e-05	-0.000131558	0.00164167	2.0054e-06	0.00112455	0.000415224	-0.000435985	5.31719e-07	-0.000261515	1.22718e-05	2.69088e-06	-1.6645e-05	7.67641e-06	0.000256161	-0.00016596	-1.46428e-05	-2.20983e-05	5.55456e-06	-2.22429e-05	-0.000129121	0.000183829	7.55955e-05	6.68132e-05	3.52682e-05	-0.00159757	6.84143e-05	-4.79497e-07	-0.000183122	0.000302365	-1.627e-05	-0.000137758	3.85169e-05	5.84044e-06	0.000507494	0.000131681	-9.35772e-06	0.000590669	0.000187112	0.000245307	0.000211491	-5.9885e-05	0.00019059	4.55203e-05	-5.58276e-05	2.00591e-05	-0.00034145	0.000156874	-4.49658e-05	0.000128913	7.59292e-05	-0.00011162	3.98287e-05	0.000185318	0.00038997	-3.13198e-05	-7.03889e-05	-3.682e-05	3.49684e-05	1.16532e-05	-0.000295172	0.000222693	0.000434667	7.31236e-06	-5.91993e-06	1.93869e-05	7.83616e-05	2.08144e-05	-0.000260029	1.19967e-06	-5.99534e-06	1.88326e-06	-7.3637e-05	0.000146404	-0.00106067	4.83085e-05	0.00116541	-0.00043522	5.37609e-05	0.000101419	0	3.56008e-05	1.59937e-07	4.14574e-05	0.000248047	5.92322e-05	3.22528e-05	-9.06612e-06	-2.90327e-05	-6.09415e-05	4.64557e-05	-2.2379e-05	1.45397e-05	0.000182969	0.000105907	-3.33817e-06	3.96563e-05	-6.22202e-05	-6.14832e-05	5.12895e-05	-0.000201129	1.16257e-05	-1.50772e-05	0.000194245	-7.28548e-05	6.69558e-05	0	-7.79399e-05	-2.15006e-05	-2.2434e-05	0.00158032	-0.000221268	1.21467e-05	-2.77006e-05	-1.35633e-05	0.00263242	-0.000309487	3.54995e-05	-0.000130144	2.42559e-05	5.12986e-05	-0.000560794	-0.00107807	4.16394e-05	-3.01515e-05	-1.46713e-06	5.91037e-05	3.62243e-07	0.000206502	0.000142958	1.41596e-05	8.53522e-07	1.12719e-05	0.000147555	6.72808e-05	-9.9387e-05	-5.47862e-06	-2.33147e-05	0.000339843	-0.000103676	-1.17624e-05	0.000149356	0.000150355	-1.41787e-05	1.52424e-05	5.39711e-05	1.15681e-06	2.38275e-05	1.66178e-05	-1.03261e-05	0.000162992	-0.000198277	-4.52072e-06	-0.000177951	-1.80102e-05	0.000265762	-7.35404e-05	8.72276e-05	0.000374711	-0.000407494	-0.000113178	2.31379e-05	0.000412597	6.75664e-06	0.000673513	-8.72245e-06	-8.85482e-05	0.000930923	2.00835e-05	-2.11731e-05	-5.3689e-05	0.000230928	-7.98012e-06	1.5238e-05	1.0727e-05	-1.75128e-05	6.61128e-05	-4.71124e-06	-4.95567e-05	0.000213222	-7.81062e-05	-2.00129e-06	-8.93835e-06	9.81143e-06	-4.22369e-06	1.7963e-05	6.41963e-05	8.88818e-06	-0.000322106	-3.11754e-05	9.41865e-05	9.6098e-05	3.02216e-05	-8.74859e-05	-4.21844e-05	7.33128e-05	6.55581e-06	-7.82883e-05	-7.4777e-05	5.62839e-05	-4.77317e-05	-0.000103635	0.00038602	6.86608e-05	-4.22517e-05	8.0124e-05	4.85991e-05	0.00173398	8.75135e-05	-0.000568821	-1.05003e-05	1.18465e-05	3.55452e-06	-0.000234536	-0.000221175	2.65454e-05	1.47367e-05	0.00021312	0.000119689	0.000594765	-0.000123933	6.98911e-06	-2.37583e-05	0.000200277	3.11647e-05	0.000450958	7.84977e-05	-3.43573e-05	2.1033e-06	-8.73831e-05	-9.71338e-06	0.00029742	1.81388e-06	-5.48822e-05	-6.14893e-07	-7.26307e-05	1.2844e-05	-8.7824e-05	-3.51629e-07	-1.58284e-05	-3.60355e-05	7.93569e-05	-0.000167074	0.000167211	5.45044e-05	2.64609e-06	0.000638664	3.15155e-05	3.27305e-05	-0.000157608	0.000336516	0.00305058	0.000287466	0.000205862	0.000298397	-3.57623e-05	5.61999e-06	0.000231472	1.37568e-05	3.85417e-05	0.000301771	6.01162e-05	1.12274e-05	6.21022e-05	0.000400182	2.46392e-05	-1.12804e-08	-1.02439e-05	6.06054e-07	-8.88916e-07	1.32812e-05	-0.000153381	-0.000246217	0.00011835	5.25949e-05	-8.38844e-05	-7.93021e-06	7.23678e-05	-0.000443065	3.72371e-06	-0.000823849	-4.51767e-06	-0.000547455	-3.03704e-05	-4.91253e-06	-1.2349e-05	-7.38069e-05	-2.77563e-05	-0.000688284	-0.000125579	-8.93811e-05	3.40135e-05	-0.000143143	8.13654e-05	0.000169847	0.000123442	0.000211456	2.6104e-05	1.42558e-05	0.000303066	-6.91849e-05	-0.000167085	7.18575e-05	0.000736983	7.23275e-05	2.97411e-05	-7.01797e-06	-0.000119166	7.15428e-06	-0.000191813	1.43862e-05	7.36983e-05	-0.000103898	9.22654e-05	5.27476e-05	0.00076966	8.33025e-05	-3.28777e-05	0.000181585	-8.67143e-06	0.000876368	0.000186711	7.28313e-05	-9.46974e-05	-9.64238e-05	-5.10384e-05	0.000125797	-5.4147e-06	-1.31217e-05	-0.000373078	7.97905e-05	0.000144228	-3.43799e-06	4.69745e-05	2.04841e-06	-0.000124714	-0.000285251	1.39041e-05	-2.05366e-05	0.000154452	-2.69593e-05	0.000285885	6.81044e-05	-0.000222331	-3.15939e-05	0.000124605	9.72546e-06	0.000983869	3.52885e-05	-9.59262e-05	-8.32488e-05	-8.01892e-05	4.16647e-06	-4.03093e-05	1.84976e-05	0.000277487	-0.000333522	0.000377707	-1.89527e-05	0.000415872	7.92678e-05	0.000201345	-6.19147e-05	-2.00483e-05	0.000828679	-0.000311006	-6.14537e-06	0.0002554	-3.96031e-05	9.66475e-06	4.19908e-07	-1.8513e-05	-2.75713e-05	6.02328e-05	-2.14969e-05	-6.64068e-05	0.000111369	0.000170075	1.03859e-05	-1.47912e-05	-8.72071e-06	7.98024e-05	1.09459e-05	-1.44436e-05	9.59466e-05	8.4315e-05	0.000294976	0.000108151	9.19938e-06	-0.000144495	-3.84382e-05	1.28751e-05	8.65501e-05	-0.000205318	0.000531835	8.79466e-06	-7.78388e-05	3.24063e-05	5.81671e-05	0.000103233	3.32014e-05	-7.14021e-05	-6.2984e-06	0.0002689	2.10341e-05	-9.41457e-05	2.57141e-05	0.000131339	-0.000326542	-0.0002104	-8.80542e-06	1.6278e-05	2.39764e-05	-0.000335542	0.000326603	-7.25742e-06	4.83722e-06	1.88664e-06	-3.22961e-05	0.000122594	-5.48526e-05	-0.000267906	-1.8992e-06	-4.99313e-05	1.66265e-05	0.000723968	5.0955e-05	0.00245301	6.42249e-06	2.86747e-05	9.7255e-07	7.69052e-05	2.50502e-05	-5.74299e-07	4.06373e-05	5.78653e-06	-0.000239506	1.67997e-07	6.00834e-05	-8.13603e-05	5.25768e-07	8.98611e-05	-1.0092e-05	-1.34333e-05	3.52059e-06	6.41048e-05	-0.000126911	5.79759e-05	-6.82705e-06	2.3423e-05	-0.000122585	7.87993e-05	-4.11677e-05	1.18634e-05	-0.0009192	0.00103492	-0.000472393	0.000134049	-1.43878e-05	1.34279e-05	2.81957e-05	-6.22688e-05	4.50558e-06	3.19878e-06	0.000164034	-5.96025e-07	2.58796e-05	-0.000159725	-1.8241e-05	1.88853e-05	-3.22987e-05	0.000468096	4.22161e-05	5.80042e-06	2.76023e-05	3.84799e-06	-4.64455e-06	5.03752e-06	1.01572e-05	-9.88458e-05	-2.9994e-05	0.000132755	-0.000241714	1.7294e-05	2.00682e-05	0.00010203	-9.205e-05	1.61225e-05	1.42536e-05	-0.000204486	0.000143747	0.000134874	-1.28381e-05	-6.92018e-05	0.000164135	0.00580497	3.44781e-05	2.38911e-05	6.85471e-06	0.000143543	5.34026e-06	9.41537e-05	5.27593e-05	-9.36607e-05	9.06715e-07	3.00318e-05	-1.41494e-05	0.000123873	-0.000412311	1.88602e-05	0.000145761	5.01999e-06	-8.14351e-05	0.000511163	4.02335e-05	8.31203e-05	2.19789e-05	1.14358e-05	-1.09312e-05	-5.1958e-05	3.53581e-05	-0.00016276	1.18524e-06	0.00252261	5.19166e-05	-0.000349782	-1.48528e-05	0.000181642	-3.35675e-06	4.00768e-05	-3.75404e-05	-0.000141732	6.64449e-05	-0.000120964	-0.00025378	-0.00187094	0.000143876	-0.000267385	-1.76671e-05	-1.37887e-05	-0.000446465	1.61697e-05	-7.48338e-06	-5.76822e-05	-5.12562e-06	0.000132783	1.13822e-05	6.61163e-07	1.14422e-05	2.68106e-07	-0.00011894	5.95351e-05	7.31916e-05	6.33886e-05	-5.18379e-06	-0.000235427	-0.000210106	-7.10847e-06	8.19594e-05	7.5341e-05	-3.5864e-05	-0.000102829	4.6784e-05	3.89284e-05	9.29921e-05	0.000429424	-7.3604e-06	4.51394e-05	-1.99191e-05	0.000762764	-1.56323e-06	-0.000135711	-2.67884e-05	3.30079e-05	0.000209059	-5.87106e-06	0.000126669	-9.13467e-06	7.45113e-05	0.000116063	2.58649e-06	5.54901e-05	5.37655e-05	2.28402e-06	0.011836	-4.25735e-05	-9.2245e-05	0.000708589	0.000166521	-4.60657e-05	-1.02526e-06	1.7579e-05	2.49527e-05	8.05677e-06	0.00013334	-3.15027e-05	3.46255e-05	-1.37761e-05	-2.25871e-05	8.22003e-06	0.000103351	5.63734e-07	3.97819e-07	5.57746e-05	-5.32753e-05	7.21503e-06	1.28267e-05	-0.000120813	8.95262e-05	1.09176e-05	7.31103e-06	-3.3017e-06	-1.20621e-05	6.65494e-05	2.35154e-07	-6.78999e-05	-1.92429e-05	-5.07071e-05	-2.55464e-06	0.000103778	-5.53237e-07	4.82129e-05	0.00134235	-1.85246e-05	6.63602e-05	-1.32709e-05	0.000939907	-2.99684e-05	1.38258e-05	0.000535012	-0.00721827	6.65672e-05	-0.00124718	-0.000373781	0.000258543	7.02785e-05	0.000261488	4.39621e-06	-3.28503e-05	-0.000221355	2.21747e-07	-1.25478e-05	-5.01033e-05	-1.56395e-05	-1.34992e-05	2.55532e-06	-4.86243e-05	1.80122e-05	1.37583e-05	9.63063e-05	-2.78502e-06	2.36293e-05	6.48558e-05	3.48904e-05	-1.05695e-05	-7.65563e-05	0.000112939	5.66222e-05	6.67073e-05	-3.01212e-05	-6.2519e-05	-2.07146e-05	7.47507e-06	-9.39803e-05	-2.90626e-05	6.44586e-05	-3.63295e-05	-3.02538e-06	9.94588e-05	-5.68686e-05	3.89846e-05	0.000356321	-1.14433e-05	0.000151558	5.67631e-05	5.54242e-05	1.41782e-05	-0.000192754	0.000134229	0.000936309	1.98638e-05	8.10977e-05	3.24371e-06	-5.46677e-05	0.000316961	-9.31975e-05	-7.17346e-05	-3.84541e-05	0	0	0	0	0	0	0	0	0.000404291	-0.000201253	-0.000327692	0	0.0151713	0	6.35166e-05	0	0	9.23482e-05	-2.80872e-06	6.31967e-05	-0.00054045	0	-3.60504e-05	0	0	0	0	0.00224738	0	0.00151892	-2.53557e-05	-0.0078199	0	0	0	0	0	0.00129411	-0.000154894	-9.11563e-05	0	-0.000153624	0	-0.00914245	2.44047e-05	0	-8.28061e-06
x10MCx2991	0.00611273	-0.00398202	0.00562771	0.00453158	0.0355256	-0.000450669	-0.0121337	0.000840231	0.00451499	-0.00448732	0.000499817	0.00146631	-5.49311e-05	-0.00185349	-0.00182195	-0.000879545	-0.00220842	-0.0162513	0.00599908	-0.00126973	0.0772779	-0.00334468	-0.000558463	0.0161145	-0.107667	-0.0209578	0.000225123	-0.00372287	-0.00965986	0.0146564	-0.00106533	0.0148927	-0.00391297	-2.25115e-05	-0.00248243	0.000766431	0.00370772	0.048764	0.00106328	0.00269661	0.00732062	0.00433036	0.000654464	0.0159731	0.00123817	0.0021254	0.000110908	0.000623415	-0.00368152	0.0055143	-0.00110214	0	-0.049429	0.00160001	0.000410208	-0.000240434	0	0.000391662	0	5.129e-06	0	-0.000771156	1.80206e-05	-0.000108454	-0.000174061	0	0.00114335	0.00177252	0.000118664	-2.20043e-05	0.00125579	0.000727736	0.000112693	-0.00301818	0.0105494	0.00441838	-0.000825583	-0.000890987	-0.000125421	7.83734e-05	0.00309098	-4.93397e-06	0	-0.000509735	0	0	-2.07524e-05	-0.000276941	0	-0.0375577	0	0.0114982	0.00163975	-0.000705428	0	6.15927e-05	0	-0.000314129	-0.0012361	0.00457171	0.0565655	0.000120792	-3.82943e-05	7.20264e-05	0.000810191	-3.17222e-05	0.00344181	-0.000215054	-8.64831e-05	0	0.00159334	0.000357281	0.000751995	-0.00277396	-0.00549107	-0.00363888	-0.000837328	0.0113598	0	0.0027599	0	0	0	0	0	-0.0029322	0	-0.00207487	0	0	0	0	0	0	0	0	0	0	0	0	0	0	0	0	0	0	0	0	0	0	0	0	-0.00274442	0.00218973	0.000435331	-0.00675817	0	0	0	0	0	0.00422449	0.00333051	-0.00220985	0	0	-0.0235265	-0.00535862	0.00156505	0.000234969	-0.000788471	-0.000372101	0.0144706	0.0029507	-0.0531618	0.000526675	-0.0102909	-5.12002e-06	0	-0.0014338	0	-3.47395e-05	0	0.0510583	0.0309616	-0.00363956	-0.000495545	0.0015993	0.00270408	0.00293082	0.000904878	-0.000824266	0	0.000765784	6.2751e-05	0.0047633	0	0.00182133	0.00052281	0.0544827	-0.00146577	-0.00086934	0	-0.442488	0	0	0	-8.01717e-06	0	0	0	0.0494445	0.00220222	0	-0.00652834	0	-0.0261626	-0.00250703	0	0.00196832	0	0.00551847	-0.0011614	0.00125407	3.15416e-05	0.000799894	0	0	-0.000473691	-5.36411e-05	0	0	0	0	-0.0020564	0	1.0957e-05	0.000144149	0	-0.000579288	1.21423e-05	0.000603913	0.00544448	-2.44434e-05	NA	NA	NA	NA	NA	NA	NA	NA	NA	NA	NA	NA	NA	NA	NA	NA	NA	NA	NA	NA	NA	NA	NA	NA	NA	NA	NA	NA	NA	NA	NA	NA	NA	NA	NA	NA	NA	NA	NA	NA	NA	NA	NA	NA	NA	NA	NA	NA	NA	NA	NA	NA	NA	NA	NA	NA	NA	NA	NA	NA	NA	NA	NA	NA	NA	NA	NA	NA	NA	NA	NA	NA	NA	NA	NA	NA	NA	NA	NA	NA	NA	NA	NA	NA	NA	NA	NA	NA	NA	NA	NA	NA	NA	NA	NA	NA	NA	NA	NA	NA	NA	NA	NA	NA	NA	NA	0	-6.84597e-07	3.62355e-05	0.00971464	-0.000501289	0	-0.000416965	6.56779e-05	0.000339962	6.10006e-05	0	0.000533936	-1.05056e-05	5.30276e-05	-0.0019184	0.000779596	-0.000242648	0.00588999	0.00162607	4.96785e-05	0.00165241	-0.00168945	-0.00617308	0.000720582	0.000416288	0	0	0	0.000156061	-0.000158553	-5.06576e-05	5.71457e-05	0.000451783	3.81435e-05	6.18451e-05	-0.00027914	-1.77607e-05	0.000191365	7.36737e-05	0.000883403	-0.000636793	-5.84535e-06	0	4.23336e-05	-0.000186528	0.0193096	0.000888636	0.000398961	0	0	0.0166623	-0.00303684	4.59028e-05	2.27907e-05	3.80976e-05	-3.2168e-05	0.00128822	0.000230101	0	0	0	0	0	3.10959e-05	0.00140788	0.00172031	8.62077e-06	-7.29727e-05	1.68965e-05	9.97994e-05	0	0	-0.000438766	5.26237e-05	-0.000729111	0.000190199	0	0	0.000457386	-0.000257009	0	-0.000540162	-6.07341e-05	-7.75734e-05	0.00816998	0.00017301	-9.98621e-06	-0.0244645	-0.000644936	0.00140717	-0.0111112	0.000357428	0.00104542	-0.000473032	-0.00559681	0.00184366	0.000104112	-0.00166327	0.000215023	0.00014105	8.54631e-05	-0.00017826	-0.000104277	0	7.50668e-05	0	6.67861e-06	-0.00028962	1.28828e-05	0.000325681	-0.000119519	-0.00269022	-3.60976e-05	2.15874e-05	0.00636894	0.000396697	-0.000709251	0.000714438	0.00844425	-0.00861157	0.000179089	-2.28436e-05	-0.0011742	0.00759159	2.78543e-05	0.000225593	7.65089e-05	0.00101159	-0.00137857	0.00170743	4.59919e-05	-0.000883873	0.000933815	-0.00194063	0.0188068	0.00208002	-0.00133252	0.0356447	-0.00426513	0.0312238	0.000990081	0.00519314	0.00167841	-0.0001086	-0.00510252	0.0153928	0.00115164	0.000436688	-0.000239643	0.00654189	0.00104257	0.000404841	-0.000657764	0.00792533	9.79057e-05	0.00563852	-0.000883197	-0.00128419	-0.0018145	-0.00344601	0.000301876	0.00380805	-0.000284563	0.000297847	-0.0507038	0.000433173	-0.000116653	0.00225365	0.000502328	0.002882	0.000195459	0.000395701	0.0288188	-0.00322129	0.000289657	0.00205425	0.000119123	0.000245378	0.010631	-0.000180516	0.000644327	-0.00167538	0.00458698	-1.03938e-05	0.0110074	0.00165203	4.16875e-05	-0.000560232	-0.0157595	0.000729012	0.0012708	-0.000700674	-0.000165145	-0.00191837	0.00040188	2.53162e-05	0.00115276	0.00159089	0.00533416	0.00127169	0.000439196	0.00487917	0.0159532	-0.00980428	-0.000950417	-0.0064637	0.000321464	0.000512033	0.000173815	0.000789912	0.0070929	0.00117206	0.00571546	0.00045269	0.00456364	0.00276388	0.0020262	-0.00218224	0.000262291	0.00373294	0.000155571	0.00621159	-0.00038069	0.000547422	-0.000148091	-0.000759622	0.000859758	0.0711019	-0.00338694	-0.00131215	-0.000161452	1.16609e-05	0.00022658	-4.10837e-05	5.29872e-05	0.000229393	-9.37749e-07	0.000210291	-1.16712e-05	1.07807e-05	-0.000638509	-2.9331e-05	6.72498e-05	6.76968e-07	-0.000391421	-3.80025e-05	1.08528e-07	-1.41138e-05	-5.85858e-06	0.00021959	-9.44638e-05	0.000113493	1.59718e-06	-8.83029e-06	3.24593e-05	-0.000146338	1.51187e-05	6.58189e-07	-0.000152549	0.000180465	0.0010853	0.000131078	-1.03362e-05	4.8391e-05	0.000174977	-0.000146795	0.000255974	5.16224e-05	1.02385e-07	-0.000441689	0.000126897	-3.13607e-05	0.000678973	-6.65893e-05	-5.55226e-05	0.000584351	-7.33238e-05	-7.52444e-05	6.91906e-05	-3.87393e-05	0.000124991	8.3866e-05	0.000198566	0.000101601	4.97308e-06	9.50261e-05	4.16914e-05	-0.000121945	-0.000223066	0.000128541	-7.61475e-05	-6.14001e-05	-7.71309e-06	-0.000268185	5.10139e-05	-0.000168943	0.000172595	0.000366287	4.95133e-05	-3.10383e-05	-2.43211e-06	1.51355e-05	1.9144e-05	-3.57127e-05	-0.000115327	-0.000107116	-2.70712e-06	1.32179e-05	-0.000735202	-1.09271e-05	-0.000173586	0.000746985	-5.18248e-05	-0.000124572	-6.17445e-05	1.80816e-06	-4.7898e-05	5.41374e-06	1.72189e-06	0.000590731	9.96576e-06	5.42051e-05	-0.000114753	-6.60812e-05	-7.13678e-05	0.000174202	4.70493e-05	-8.66563e-05	1.28552e-05	4.67118e-05	-3.67173e-05	1.28491e-06	3.99731e-05	1.36849e-05	-0.000106338	5.78593e-05	3.95264e-06	-4.21156e-06	-9.81295e-06	2.75494e-05	3.50288e-05	-3.40496e-07	-3.29878e-05	-1.33308e-05	-4.97346e-06	0.000855148	-0.000603459	-2.27208e-05	-1.12005e-05	-1.66085e-05	-0.00234977	-8.20753e-06	4.86295e-05	-0.000135116	5.21734e-05	1.15333e-05	0.00157612	0.000156561	4.6783e-05	-1.2794e-05	3.94812e-05	-0.000215886	-3.45063e-05	8.19716e-05	4.78052e-05	3.09923e-05	-2.54015e-06	2.97486e-05	-4.20476e-06	7.63044e-05	-0.00022027	1.49327e-05	-2.51373e-06	-0.000181014	4.05825e-05	2.55066e-06	-0.000347128	0.000258633	2.74716e-05	-1.38701e-05	-1.20681e-05	-1.69602e-05	-2.83509e-05	5.36282e-06	-5.73348e-06	0.000170287	-0.000262287	4.96133e-05	0.000370664	-4.71607e-05	0.000193112	-0.000245376	9.61353e-05	9.08508e-05	0.000153027	-2.51876e-05	0.000137809	0.000275897	-4.57868e-07	0.000554272	-0.000150295	-0.00014011	-0.000637769	2.52148e-05	-1.51992e-05	5.61697e-06	0.000318281	7.27577e-06	0.000173596	3.89221e-05	-1.40236e-05	0.00054874	-2.36485e-05	1.92524e-05	-1.33043e-05	0.000424496	-3.58665e-05	-5.73415e-05	3.36062e-05	-1.75586e-05	-1.98121e-05	8.7888e-06	2.11352e-05	-0.000629127	0.000194527	1.60616e-05	-0.000193957	-2.77243e-06	9.21704e-05	-1.07803e-05	-3.71985e-05	5.54859e-06	1.65906e-05	2.77131e-05	-4.50208e-05	-0.000142367	0.000148231	-3.24217e-05	0.000168694	1.15546e-06	0.000105548	8.37032e-05	0.00076323	4.99223e-05	-3.91968e-05	-1.16648e-05	6.55217e-06	-2.10131e-07	-3.61349e-05	3.01288e-05	-7.68525e-05	3.71185e-05	0.00025436	0.000187278	0.000492648	-2.87171e-05	3.20019e-05	-6.98164e-06	-9.1358e-05	7.01029e-05	0.000152582	-0.00014475	-1.33295e-05	1.05556e-05	0.000296164	-1.15161e-05	0.000362671	6.82297e-06	-0.000151793	5.69036e-06	-1.03275e-05	1.40135e-05	0.000176335	7.1352e-05	-1.56934e-05	1.84487e-05	-0.000310702	-0.000137787	-3.21648e-05	7.62352e-05	1.40318e-05	-2.4209e-06	2.11219e-05	5.67541e-05	-7.71229e-05	0.000654708	-0.00349592	0.000431051	0.000108415	4.19276e-05	-0.000331627	4.66493e-05	1.47171e-05	0.000330319	-2.88476e-05	0.000140299	5.57598e-05	-4.18528e-06	-4.51981e-07	-0.00582514	6.67358e-05	1.16551e-05	0.000831111	-5.2873e-05	8.1136e-05	4.29021e-05	1.59656e-05	-0.00124845	0.000150141	0.000463185	-0.000362372	-0.000309419	-0.00170638	0.000196233	-4.36505e-05	0.000229025	2.51733e-05	-0.000429504	1.51965e-05	1.69874e-05	-3.60697e-05	-0.000240355	0.000158839	7.98459e-05	-3.48669e-05	-0.000171101	-0.000117286	3.44838e-05	0.000473972	-3.30523e-05	0.000213006	0.000286751	1.36776e-05	0.000153173	-0.000143006	-3.69671e-05	0.00024908	6.34233e-05	-0.00145841	0.000273107	-0.000152395	-9.74585e-06	0.000136803	7.83124e-06	1.57319e-05	-1.55929e-06	0.000327802	5.28119e-05	-0.000124609	-1.3294e-05	-0.00132113	-5.90055e-05	0.000254876	-1.84581e-05	4.27399e-05	-0.000449237	-8.56795e-05	2.2099e-05	-0.000113704	0.000121	-5.60515e-05	9.70494e-05	-2.77772e-06	1.34107e-06	0.000563853	2.37419e-05	-0.000110007	-7.04809e-05	0.000117988	2.55097e-05	1.67939e-05	4.1667e-05	1.795e-05	4.82063e-05	-5.12743e-05	-5.68155e-06	-6.33121e-05	-4.44183e-05	4.9697e-05	-5.35257e-05	9.84057e-05	3.55034e-06	-8.19344e-05	-2.42792e-05	-0.000148075	6.6574e-05	8.99154e-05	-0.000202126	-6.69897e-05	-4.95091e-05	-3.28579e-05	-0.000238269	0.000308953	-0.000129338	-0.000144399	-5.99825e-05	2.48892e-05	-9.63555e-05	-0.000184774	0.000640786	0.00122899	-0.000109104	-1.35051e-05	9.99612e-05	5.03974e-05	-0.000156793	-0.000348559	-8.30677e-05	4.43066e-05	-9.97706e-05	-4.92519e-06	-5.93255e-05	0.000216344	2.63063e-07	-3.52086e-05	1.35987e-05	-0.000296332	2.91566e-06	-0.000142301	-0.00013091	2.39631e-05	5.93063e-06	-7.37462e-05	1.44624e-05	-1.60066e-05	5.27672e-05	2.05453e-05	2.16625e-05	1.48661e-05	0.000221077	-4.04097e-05	0.000187414	-0.000375654	1.28068e-05	0.000153622	0.00011176	-4.30212e-05	-1.67027e-05	9.78954e-05	2.41526e-07	-2.58454e-06	8.32795e-07	0.000135248	-6.2515e-06	2.67805e-06	-0.000182305	6.19633e-06	5.90649e-05	0.000244568	0.000126218	-7.96902e-06	-0.000219691	1.42855e-05	9.8228e-05	1.12937e-05	3.58437e-05	-0.000137925	3.83303e-05	4.51847e-05	8.768e-06	-0.000469738	-2.05158e-05	0.00182522	-2.33506e-05	-0.000150885	9.10633e-05	-0.000996742	-3.41239e-06	5.60848e-05	0.000232457	4.28525e-05	4.86261e-05	-3.07166e-05	-7.38657e-06	5.31734e-05	7.67722e-07	7.92309e-05	3.2726e-06	-1.1807e-06	5.77648e-06	0.000115811	-0.000570077	1.21484e-06	5.0789e-06	6.54869e-05	2.14412e-05	0.000176048	4.81928e-05	8.62593e-06	-0.000596527	0.000574857	-0.000147988	-0.00132723	-3.01986e-06	1.06225e-05	2.88358e-05	1.62105e-05	-0.000187609	2.95548e-05	2.24048e-05	-1.93942e-06	-1.43201e-05	2.40496e-05	2.53382e-05	-2.42641e-07	-5.6672e-05	-0.000343482	0.000119433	1.06829e-06	-4.65842e-05	9.51392e-06	-7.13766e-06	2.43208e-06	2.07524e-05	-0.000113245	-7.52849e-05	-0.000133968	0.000164805	1.00249e-05	4.58174e-05	-0.000481273	0.000112425	7.48298e-05	-9.65669e-05	-3.67716e-05	-1.91041e-05	5.47072e-05	2.67777e-05	5.05583e-05	0.000133144	0.00370367	-0.000154054	0.000155432	-2.88145e-05	-0.000106594	1.57419e-05	-0.000488743	4.18585e-05	6.02002e-05	-6.36456e-06	-0.000101792	-7.15928e-05	-6.39852e-05	-0.000176329	-5.27387e-06	0.000123798	-3.39636e-06	-0.000182647	-7.19903e-05	8.5239e-06	-3.58646e-05	2.03367e-05	1.55447e-06	-1.63485e-05	8.58959e-05	-2.27369e-05	2.52693e-05	9.75173e-06	-0.00304488	1.9148e-05	0.000437779	1.70365e-05	0.000352052	5.45573e-05	-3.07786e-05	-7.15522e-05	-5.39958e-05	9.77812e-06	6.85236e-05	0.000266493	0.000933956	-0.000312063	-0.000203736	3.07787e-06	-0.000130876	0.000203093	8.20284e-06	8.13776e-05	-8.49226e-05	-7.47505e-05	0.000137625	-2.28721e-05	5.40661e-06	1.33094e-05	8.91074e-06	-0.000110712	-1.96937e-05	1.96147e-06	-1.48562e-06	-2.94926e-06	-2.72408e-05	0.000312417	-8.98163e-05	8.23915e-05	1.723e-05	-4.21351e-05	-5.29089e-05	2.53686e-05	8.11246e-06	-2.21647e-05	0.000343435	-0.00010836	0.000233402	6.62398e-05	-0.000208082	-5.89312e-06	2.78279e-05	-7.23661e-05	9.57448e-05	-5.31571e-05	2.2606e-06	4.94761e-05	-0.00017353	-0.000290249	-3.57728e-05	-6.0043e-06	0.000155778	0.000102971	8.24456e-05	0.00535556	-0.000260777	-2.54928e-05	0.000547153	0.000115043	-2.08033e-05	-3.36777e-05	7.52316e-05	-1.38619e-05	1.84163e-05	-0.000201442	-6.12549e-05	1.27482e-05	-7.9094e-05	8.31472e-06	5.94224e-07	-6.44978e-05	4.00966e-05	5.37838e-06	-8.35455e-06	-0.00012999	2.71119e-05	-0.000384364	7.8713e-05	6.50419e-05	-1.11416e-05	-2.02018e-05	-8.02948e-05	-0.000173926	5.1826e-06	-3.79631e-05	0.000108941	2.48635e-05	-1.53411e-05	-1.51174e-06	3.70133e-05	-3.11251e-06	-9.37898e-06	-4.70124e-05	-3.82381e-05	-6.47311e-05	-1.2605e-05	0.0012406	-2.31663e-05	-2.96098e-05	-1.46222e-05	0.0012003	0.000388368	0.00103732	5.23639e-05	-0.000248033	3.07135e-05	-0.00011435	-1.3201e-06	9.19479e-06	0.000120121	7.05028e-06	8.46719e-06	3.97708e-05	2.21358e-05	-5.67011e-07	1.16906e-05	3.32486e-06	-0.000116659	-4.11279e-05	-0.000117312	2.11855e-05	-4.90084e-05	-9.13647e-05	0.000178132	-8.30066e-05	-9.70393e-05	1.99394e-05	-0.000383029	-2.60693e-05	0.000388312	0.000161604	3.43154e-05	-9.19108e-05	8.38478e-05	-5.16777e-05	4.88727e-05	-3.21419e-05	7.8277e-05	8.8064e-05	-3.73434e-05	0.000112613	-9.39731e-05	8.5168e-05	1.36063e-05	-1.2398e-05	5.04297e-05	-3.42496e-05	0.000243826	0.000262172	0.000412916	0.00018675	0.000208819	-1.15468e-05	4.85293e-06	-0.000179131	0.000283014	-0.000164034	4.84583e-05	0	0	0	0	0	0	0	0	0.000747656	0.00724411	0.00277529	0	-0.098441	0	-0.000260207	0	0	0.000435983	0.000268352	0.000907244	0	0	0.00239923	0	0	0	0	-0.00494944	0	-0.00725925	0.00101079	0.00502529	0	0	0	0	0	-0.00131228	0.0026389	0.000396517	0	0.00075062	0	0.0526068	6.21225e-06	2.12035e-05	0.000219137
x10MCx1668	0.000519402	-0.00448162	0.000593703	-0.00410716	0.129698	0.0215443	0.00299128	-0.00199044	0.000895597	-0.00212104	-0.000974646	0.000415493	-0.000392375	-4.1061e-05	-0.000923158	0.000724916	0.000418803	0.00165987	-0.00144629	0.000471973	0.0808061	-0.00387401	0.00181534	-0.00257807	0.0137374	0.0131071	-0.000434521	-0.0106171	0.0059775	0.00539761	-0.00148825	0.0222925	-0.00084619	0.000405748	-0.00133221	0.00267533	0.00239123	0.0415953	0.00156396	0.00358159	0.00786572	0.000199891	-0.00098641	0.00817962	0.00107669	-0.00219825	0.00016462	0.000958341	-0.00242483	-0.0129282	-0.0353178	0	0.00195554	0.00206168	0.000346521	-0.000246555	0	0.000991821	0	3.80914e-05	0	0.000712409	1.06584e-05	-0.000824925	-0.000148139	0	-0.00318118	-0.000744313	0.000104613	0	0.000864149	-0.00252172	-0.000321776	-0.00183738	0.000879379	-0.00239648	0.000902635	-0.00166862	-0.000743156	4.40806e-05	-0.00058272	-0.00017138	0	0.000394548	0	0	-0.000108745	-0.000438175	4.19865e-06	0.00192095	0	0.00817972	-0.000397424	-0.00110912	0	5.87487e-05	0	-0.000421109	0.00233188	0.0106824	0.0572502	5.12172e-05	-4.06321e-05	0.000168905	0.00144898	-0.00432232	0.000518666	-0.00181078	-0.000366732	0	0.00419598	0.000771751	-0.000833351	0.0169842	0.017873	-0.0030619	-0.000594799	-0.0790293	0	0.00452848	0	0	0	0	0	-0.00556649	0	-0.00143739	0	0	0	0	0	0	0	0	0	0	0	0	0	0	0	0	0	0	0	0	0	0	0	0	0.0433852	0.0031996	0.000631474	0.00738018	0	0	0	0	0	0.00361578	0.0047816	-0.000442074	0	0	0.00132605	-0.00754013	-0.00725239	0.00103086	-0.000805177	-0.000148105	0.00557265	0.00118111	0.0127252	0.000222612	0.00243034	7.64542e-06	0	0.000506713	0	-3.21228e-06	0	-0.00492896	-0.00825096	-0.00437538	-0.000927052	0.00652675	-0.0025234	0.0128157	0.00166818	0.000701543	0	0.000994613	0.000307901	0.0238254	0	0.00436729	0.000347251	-0.0202283	-0.00115839	-0.00338148	-1.39698e-07	0.0147064	0	0	0	-3.04375e-05	0	0	0	-0.0041939	0.000172718	0	-0.00429389	0	0.000932377	-0.00625587	0	0.00546307	0	-0.000547249	-0.0014929	-0.00604941	0.000474986	0.00115483	0	0	-0.000802265	-3.52581e-05	0	0	0	0	-0.00100527	0	-2.79696e-06	8.40519e-05	0	-0.00211406	6.28809e-06	-0.00328652	0.0011476	-2.58377e-05	-0.0148766	0.00279033	-0.000749327	0.00370004	-0.000119174	-0.00143588	0.00135709	-0.0408769	0.00237603	-0.000183155	0	-0.000230672	0.000328361	0.000173506	0.000109807	-4.14601e-05	0.00355987	-0.000577843	0.000320583	0.00171492	-0.000160454	-0.0240039	-0.000113822	1.56584e-05	-0.00141862	-0.00056837	0.00175688	0.000213385	-0.000442611	0.0014512	1.5795e-05	8.10873e-05	0.00031778	0.000254988	-0.00587604	0.000419618	-1.57561e-05	5.11273e-05	-0.00247519	0.000815843	0.000984498	0.000538566	0.0134311	0.000378569	-0.00129227	-0.000223913	-0.00145552	0.0015498	-0.000611101	-0.00457814	0.00199715	0.00455698	5.94875e-05	-0.00872985	-0.0052996	0.000116942	0.00635707	0.000780913	0.00107171	0.000129857	0.000440014	0.000235242	0.00238326	-0.000136475	-0.000206091	0.00048271	-0.00172022	-0.000415256	0.000487188	0.00215206	-0.00159599	-0.000349934	0.00111395	-0.000696686	5.12786e-05	-0.000462371	0.00016549	-0.000120354	-0.000578733	0.000687424	-0.00603046	0.000557566	-0.000774056	0.000509082	0.000127448	-0.000976743	0.000138346	-0.000169324	-0.00179144	-0.0012962	-0.000143387	0.0111489	0.00056935	-0.00823127	0.0010261	0.003367	0.000625044	0.000404403	0.000261886	-0.0700801	0.00183995	-0.00070447	0	0	0.000156295	4.9571e-05	-9.29129e-05	0	1.65039e-05	-0.0320896	0.000159601	0	0.000134981	-0.000365959	-0.00012177	-2.65633e-05	0	0.000208548	-0.000970021	6.77428e-06	-0.000922025	0.00104516	0.000255092	0.00454797	0.00143661	0.000128849	-0.00232072	-6.91676e-05	0.00244821	0.00026053	0.000652474	0	-0.00027547	-0.00038633	0.000122779	-0.00160419	0.000196956	0.000147085	0.000745328	-0.00322354	-0.000319587	-3.28753e-05	-0.000175658	0.000460054	4.78839e-05	-2.59631e-05	-0.00109039	3.06532e-05	1.09121e-05	-0.000100847	0.000353113	0.014249	0.000562353	0.000280363	0	0	-0.0866694	0.000547495	8.1852e-06	3.74747e-05	-5.19782e-05	0	0.000858282	0.000171515	1.59153e-05	0	0	0	0	-0.000226919	0.0022854	-8.67298e-05	5.52618e-05	-6.85796e-05	0	-0.000429148	-9.48109e-05	0.000115813	-0.00898481	3.51796e-05	-0.000728946	0.000273174	2.03835e-05	0	-0.000297508	0	6.26452e-06	0.000774888	0	5.12539e-05	0.00528783	2.67293e-05	-0.000155776	0.010926	-0.00160143	0.000955207	0.00339474	0.000385995	-0.0178609	8.33113e-06	0.00018486	0.00279433	0.000103238	-0.00269692	4.175e-05	-0.000592712	6.06566e-05	-0.000648491	-0.0104961	0	-3.59097e-05	0	-0.00205874	-5.46641e-05	0	-0.000734462	-0.000159807	3.31778e-05	0	0	0.00572395	-0.000127649	0.000618465	-0.00158313	-0.00690432	-0.0075061	0.000122198	-0.00306253	-0.000121938	0.00419757	0.000379181	0.000438448	1.05387e-06	-0.000127154	-0.000100428	0.00155767	5.08304e-05	-0.000713179	0.000823342	0.00029161	0.0204282	-0.00148241	-0.000222041	0.000341439	-0.00494562	0.0650328	0.000572377	-0.00164323	0.000545099	5.20681e-05	0.00821159	-0.00791905	0.000392414	-0.00151303	0.000277169	-0.00134945	-0.000329968	-0.00397793	-0.000958491	-0.00115058	0.000245308	2.70615e-05	0.000142206	-0.000151884	-0.00127149	-0.00425947	-0.000223743	-0.0331655	-2.74414e-05	0.00105119	0.0149995	0.000167325	-0.000353878	0.00200021	-0.0011215	0.00244534	-0.00273993	0.000223864	0.0308536	0.0134516	-0.00226342	0.00180641	0.000819079	0.000301971	-0.0108183	0.0024492	0.000406533	0.0058783	0.0056574	0.000224637	0.013488	0.00108547	6.21762e-05	0.00664863	-0.0187733	-0.00284831	0.00180587	-0.000772107	-2.28292e-05	-0.000587957	-0.000119459	0.000111627	0.00104225	-0.00150412	0.0043652	0.000578426	0.00118909	0.0043025	0.00949101	0.0183607	0.000239463	-0.00587427	0.000113885	-0.00265679	-0.000192188	0.000731673	-0.00261982	0.000818944	0.00708451	0.000472191	-0.00530029	0.00252383	0.00182615	0.00357353	-0.00061484	0.00329783	0.00149084	-0.00561836	-0.000657313	0.000749482	-0.000353922	-0.000392188	0.00136657	-0.0295029	-0.00282386	-0.000826808	0.000138036	2.43955e-05	0.000185133	8.31559e-05	-3.33856e-06	-9.01818e-05	0.000277889	0.000674749	0.000987339	-1.42625e-05	-0.000444977	-0.000106526	0.000945919	1.49261e-05	0.00023108	-4.52768e-05	1.58412e-06	-1.26375e-05	9.49585e-05	-0.000105767	-9.51582e-05	1.15134e-05	2.37052e-05	7.00938e-06	-2.13342e-05	8.32084e-05	-0.000500777	0.000188154	-0.00020218	0.000162482	0.00704908	-0.000226912	-7.41769e-06	-0.000271666	6.12802e-05	1.39093e-06	-0.000355968	5.9342e-05	-7.99644e-05	-0.000264193	-0.000270218	-4.14129e-05	0.00075139	-7.81277e-05	0.000153053	-8.50239e-05	-6.32609e-05	3.12754e-05	-9.64968e-05	9.14973e-05	-0.00014197	2.40493e-05	-6.02008e-05	9.99543e-05	-0.000519574	6.08224e-05	-0.000530687	8.38572e-05	0.000266913	9.22769e-05	-0.000100291	-0.000179498	-9.92228e-06	-9.52312e-05	6.08257e-06	-5.26621e-05	7.74992e-05	0.000154288	1.08012e-05	-2.92451e-05	-1.98506e-05	-3.77685e-06	5.97568e-06	4.80794e-05	-9.46826e-06	2.6954e-05	2.35905e-06	-2.3916e-05	0.000593564	7.68763e-05	-8.25792e-06	-0.000375695	2.37763e-05	-0.000171897	2.64877e-05	0	0.000104696	5.36826e-06	-1.81958e-06	-0.00119165	-2.332e-05	-8.49347e-05	3.74331e-05	-6.21206e-05	3.64077e-05	6.51394e-05	5.6484e-06	-5.34055e-05	-0.000117506	-0.00058869	1.80055e-05	2.46265e-05	-2.36027e-05	1.06434e-05	0.000229867	3.90122e-05	2.61037e-05	-4.27424e-06	-6.07938e-06	0.000297034	-2.44334e-05	0	-6.47332e-05	0.000113808	3.54122e-05	-0.000348197	0.000259237	1.87465e-05	-1.28666e-05	-1.93358e-05	-0.00124123	2.54654e-06	1.69292e-05	-5.55986e-05	1.77075e-05	6.81273e-05	0.000169395	-3.20866e-05	0.000221356	6.90545e-05	1.40999e-05	4.93908e-05	5.13475e-06	2.21984e-05	-0.000140719	3.01392e-05	-9.90319e-06	-2.87338e-06	0.000403438	3.57983e-05	0.000147982	1.24799e-06	2.64575e-05	-0.000291646	2.69343e-05	-3.53052e-06	-9.29602e-05	9.35331e-05	-9.54024e-07	6.48109e-05	-1.19311e-05	-6.91177e-06	1.90595e-05	-2.63957e-07	-1.74053e-05	-0.000151202	-0.000101318	-2.37113e-06	0.000297566	-5.22427e-05	-0.000536896	-4.72203e-05	0.000194225	-0.000321306	0.000108274	-0.000627035	3.29804e-05	-0.00234637	-7.44914e-06	-0.000133263	-0.000182041	7.60311e-05	-1.09477e-05	0.000244975	-6.53786e-06	-3.18261e-06	-0.000380979	2.1685e-05	5.57089e-05	2.84854e-05	2.12678e-05	-7.82444e-05	-0.000607087	-6.14258e-05	-2.52561e-05	-0.000450854	4.0405e-06	-1.28888e-06	-2.17526e-05	-1.54378e-05	1.15521e-05	-2.6573e-06	-2.77321e-06	0.000165432	-0.000355518	7.05117e-05	0.000350591	-4.71206e-05	-7.93605e-06	2.27354e-05	-4.84205e-05	1.78721e-05	7.57897e-06	1.66165e-05	5.09395e-05	3.42249e-05	0.000615192	-0.000502838	3.20347e-05	-7.50865e-05	3.62819e-05	2.70079e-06	-0.000924515	3.65212e-05	0.000739217	1.81839e-08	9.08931e-06	-8.13601e-07	8.70236e-05	2.74983e-05	4.59568e-05	-2.11682e-06	-0.00341933	5.29433e-05	0.000129417	-5.85039e-06	2.94432e-05	-5.5006e-06	-0.000130567	0.000124195	0.000349231	-0.000119129	-6.2079e-05	-2.06284e-07	4.98053e-05	-8.15591e-06	0.000183386	5.07813e-07	-8.70058e-06	-1.86682e-06	-3.14155e-05	9.9503e-06	-1.07811e-05	-5.49615e-06	3.47713e-06	-2.5541e-05	7.86224e-05	-5.6986e-05	-3.41827e-05	-3.68239e-05	0.000176676	-1.08808e-05	-4.12127e-05	-4.68025e-06	7.05084e-05	-1.98646e-05	-0.00563791	-0.000347269	4.86118e-05	9.77455e-06	6.89817e-06	-0.000110876	1.16655e-05	-2.10743e-05	-1.23533e-06	1.91414e-06	4.85122e-05	-8.36167e-07	1.10798e-05	0.000463921	2.49342e-05	5.68194e-06	-0.0037961	-4.57806e-06	4.36194e-05	5.03018e-05	6.6815e-05	4.39955e-05	-0.000265005	7.08436e-05	0.000210683	-2.05793e-05	7.9811e-05	-0.00263088	-4.00726e-06	0.000751363	6.63035e-05	-8.67509e-07	-0.000200955	-4.9544e-05	-1.342e-05	-2.5758e-05	6.11545e-05	5.56654e-05	9.59072e-06	-8.60285e-05	-1.01565e-05	-9.77541e-05	-0.000254434	5.78262e-05	-0.000365635	0.000736146	-3.80847e-05	3.42302e-05	0.000964567	9.81189e-05	-5.9552e-05	-2.39585e-05	-0.000173195	7.70136e-05	-1.1823e-05	-0.000225545	-7.3055e-05	-1.63451e-06	2.40885e-05	-0.00082148	0.000271713	-1.73272e-05	-1.97238e-05	-6.68863e-05	-0.000106804	-0.00022995	1.24778e-05	-2.70397e-06	-1.35815e-05	0.000167587	4.23261e-06	2.84192e-05	0.000158616	-0.000748274	6.43413e-05	0.000335647	4.10158e-05	9.25312e-05	-0.000447233	2.48696e-05	0.000304268	-2.10871e-05	-4.39596e-05	-6.60718e-06	-8.62484e-06	-2.49452e-05	-4.92507e-05	-4.96764e-06	0.000131601	0.000207805	-0.00021659	-0.000327411	-0.000637453	0.000188696	6.75717e-05	2.10125e-05	-7.36737e-05	-6.14164e-05	-3.12479e-05	-7.38244e-06	-0.000116908	2.27537e-05	-3.1442e-05	-2.79262e-05	-0.000465329	-0.000117773	-0.00022621	-4.52796e-05	-6.57814e-05	4.65459e-05	0.000468074	-0.000406126	0.00172847	0.000601539	-0.000299859	-3.37491e-06	-7.34882e-06	-3.73474e-05	-1.16347e-05	-0.000181473	-5.94294e-06	-5.32202e-05	-0.000419509	-1.1497e-05	1.00882e-05	0.000231761	-8.66071e-05	-4.91994e-06	-3.01788e-05	-8.59594e-06	-0.000237796	9.94937e-06	-9.54463e-06	-6.4558e-05	2.39546e-05	-1.92818e-05	3.71501e-05	-1.99974e-05	-0.000152376	-2.24399e-05	-4.00511e-05	1.92826e-05	6.10114e-05	-0.00122161	-6.421e-05	-0.000151862	8.89871e-05	6.08762e-05	9.62636e-05	-0.000875676	-0.000225828	8.16034e-06	-7.03926e-05	3.69255e-06	7.37524e-05	-2.00274e-05	0.000277886	-3.99e-05	0.000121253	-0.000337274	2.49187e-05	1.04439e-05	0.000512801	-4.94094e-05	-9.69932e-06	-3.10484e-05	2.19353e-06	-5.14817e-05	0.00017379	-1.3452e-05	-0.000993602	-6.68807e-05	0.00026171	-6.1269e-05	-9.09955e-05	2.00649e-05	-0.0022579	2.16018e-05	5.20477e-05	0.000255256	-4.58044e-06	-8.37407e-06	1.58244e-05	-6.69556e-05	-0.000379832	0.000164683	6.49096e-06	4.0906e-05	-3.95829e-05	-5.07773e-06	3.08422e-05	4.90085e-05	4.537e-06	3.87341e-06	-1.23782e-05	6.08981e-05	-1.0416e-05	-1.3535e-05	6.64941e-06	-4.05408e-05	0.000304488	4.46689e-05	1.72897e-05	5.53357e-05	-0.000556962	-0.00247344	2.39349e-05	-8.17106e-07	8.51673e-06	2.18364e-05	4.88787e-06	-0.000406893	3.9519e-05	-0.000244905	-4.09083e-06	8.28296e-06	-0.000109356	-0.000291898	-7.02036e-06	8.6663e-05	6.78335e-05	-3.33033e-05	7.16998e-06	1.50323e-05	-0.000241772	5.06824e-06	-1.26355e-05	1.62876e-05	-9.48143e-05	-2.17069e-06	-0.000260767	-0.000184181	7.48526e-05	-1.71785e-05	-5.44358e-05	-0.000763957	2.80698e-05	0.000125579	-0.000530457	-0.000456455	3.19922e-05	-6.34367e-05	0.00047047	5.88775e-05	-0.00265074	-0.000164399	8.33002e-06	1.07487e-05	3.84253e-05	-1.29385e-06	0.00113094	-5.77278e-06	-0.000210042	-4.68665e-05	2.06043e-05	-9.25864e-05	-5.20638e-05	0.000109099	4.97847e-06	-6.65678e-05	-6.92328e-06	-0.000509807	-4.22594e-05	1.63058e-05	-4.27838e-05	6.18254e-05	5.85479e-07	2.60797e-05	-9.1947e-06	-2.47537e-05	1.20891e-05	4.23452e-06	0.00107001	1.20892e-05	0.00030816	-0.000468992	0.00126543	-4.40759e-05	1.56078e-06	-0.000216109	0.000144374	1.4786e-05	5.98153e-05	-0.00781784	-0.00128474	-0.000289227	-0.000461104	-3.01207e-05	-0.000140455	-0.0022692	-1.28046e-05	3.89337e-05	-6.51314e-05	-2.79706e-05	6.15958e-05	3.09698e-06	-2.21898e-06	5.28982e-06	-1.07858e-06	-9.62688e-05	-9.86794e-05	1.46073e-06	-1.57466e-05	-3.29276e-05	0.000242884	9.95989e-05	-8.79911e-06	4.02277e-05	-4.11781e-05	-4.24444e-06	-0.000123352	5.58276e-05	3.81323e-05	-7.79926e-05	-0.000649121	-3.07307e-05	-2.81535e-05	-6.34324e-05	-3.77073e-05	-1.08463e-05	6.75368e-05	-4.11719e-05	-4.33273e-06	0.000687724	-1.21425e-05	-7.70247e-05	0.000495758	0.000494875	-6.54244e-05	-3.57917e-07	-0.000231256	3.57294e-05	-9.57199e-06	-0.040999	-4.02935e-05	-3.62209e-05	-0.00113564	2.59276e-05	6.47784e-05	-3.04333e-06	-0.000217063	-0.000240398	-1.88913e-05	-0.000174851	-1.14322e-05	7.2714e-05	-5.9195e-05	-1.14839e-05	-2.00685e-05	2.26402e-05	1.1116e-06	-0.000122331	-3.984e-05	-6.77198e-06	9.47574e-06	5.29525e-05	0.000216505	2.61242e-05	-6.38771e-05	1.93787e-05	2.047e-05	-3.37616e-06	4.40949e-05	-1.60176e-05	-0.000781462	2.90281e-05	-5.0628e-06	-1.14259e-06	-3.92463e-05	4.91391e-08	-1.76814e-05	-8.10965e-05	-2.40212e-05	-0.000166221	-1.0564e-05	0.00497307	-4.11153e-05	9.32123e-05	-8.96663e-06	0.00098051	7.21316e-05	0.000333621	0.000109258	0.000182398	4.97281e-06	0.000274665	5.63106e-05	8.02066e-05	0.000128748	5.25612e-06	-2.31658e-05	-1.63109e-06	-3.78138e-05	3.17574e-06	1.1072e-05	1.20642e-05	5.84683e-06	1.82631e-05	3.61476e-05	5.81213e-06	-1.69646e-05	3.185e-05	-0.000408548	5.41581e-05	0.000197076	0.000998101	-0.000478086	-0.000455373	-0.000113351	0.000105779	-9.38507e-05	-0.000134352	5.36415e-06	-0.00064986	3.6902e-05	-1.92928e-05	-1.66074e-07	0.000281965	-2.86195e-06	-0.00127156	0.000390541	-0.000460274	-0.00233718	-1.90644e-05	-8.99175e-06	-1.32673e-05	0.000150746	0.00025153	0.000184455	3.86848e-05	3.58222e-05	0.000397614	0.000116685	-0.000308806	-0.000169954	-8.70647e-05	7.46633e-05	0	0	0	0	0	0	0	0	0.000385167	-0.000634367	-0.000515913	0	0.0146195	-2.79097e-05	5.06135e-05	0	0	0.000140236	-0.00014376	0.000370657	-0.000305467	0	-0.000150096	0	0	0	0	0.00108916	0	-0.00866677	-6.24553e-05	-0.0174457	0	0	0	0	0	-0.0128044	-0.000643727	6.00197e-05	0	-0.000155179	0	0.000978645	4.15734e-05	0	-8.51573e-05
x10MCx3047	-0.00118732	0.00407274	0.00670555	-0.00148068	0.0632463	0.000992751	0.00590799	0.00107196	0.00331196	-0.00180498	-0.00124617	0.00151243	-0.000670286	0.000402835	0.0017808	-0.0010722	-0.00169548	0.00221655	0.00599387	0.000177177	0.0612097	-0.00391155	2.03904e-05	-0.00325679	-0.0867281	0.0101203	-0.00101444	-0.001856	0.00197504	0.0266715	-0.0018853	0.0202916	-0.00167439	0.000264069	0.000757394	0.00208205	-0.00529047	0.0504517	-0.0281335	0.00206062	0.00665843	0.00198763	0.000811162	0.0135097	-0.00018857	-0.000711277	0.00036276	0.00054882	0.0127622	-0.00147458	-7.78343e-05	0	0.00665868	0.00271866	0.00124712	-0.000992178	0	0.00126022	0	1.29828e-05	0	0.000449121	9.60994e-07	0.000239453	-8.22208e-05	0	-0.000105623	-0.00439679	0.000132327	1.82654e-06	0.00146169	-0.000243161	-0.000104612	-0.000975371	-0.00278326	0.00403726	0.00639447	0.00376973	-0.000510494	-0.00056442	-0.000863894	1.72453e-05	0	-0.000604869	0	1.12734e-05	0.00048086	-0.000415272	4.84772e-06	0.00221146	0	-0.00810696	0.000554633	-0.00158672	0	0.000109268	0	-0.000260374	-0.000196403	0.00501379	0.052774	9.27864e-05	1.35547e-06	-3.14766e-05	0.000821365	-0.000818746	-0.00764843	-0.00063763	-0.000148728	0	0.00636317	0.00123894	0.000828132	-0.00469557	-0.00608815	-0.00405227	-0.000829255	0.0123137	0	0.00311798	0	0	0	0	0	-0.00491067	0	-0.00124086	0	0	0	0	0	0	0	0	0	0	0	0	0	0	0	0	0	0	0	0	0	0	0	0	-0.015369	0.0034456	0.000742064	0.00263268	0	0	0	0	0	0.00555557	0.0037337	-0.00291575	0	0	0.00185285	-0.0095154	-0.00458492	0.000644045	-0.00159667	-0.00025649	0.0124456	0.00245754	0.0204228	0.000477372	0.00205183	8.66744e-07	0	0.000349324	0	-9.74329e-06	0	-0.0154039	0.0228	-0.00356791	-0.00129203	0.00611067	0.0015499	0.011917	-1.84637e-05	-0.00646954	0	0.00117199	0.00067342	0.0111222	0	0.00418395	0.000315805	-0.0200963	-0.000715438	-0.00318989	-3.77889e-07	0.0144197	0	0	0	-4.38203e-05	0	0	0	-0.00456131	-0.000277994	0	-0.0053101	0	0.000888901	-0.00659486	0	0.00624285	0	-0.00154633	-0.00223177	-0.0226288	0.000383754	0.0014891	0	0	0.000301695	6.66568e-06	0	0	0	0	-0.000908482	0	4.57047e-06	9.03065e-05	0	-0.00215865	8.17178e-06	-0.00422881	0.00110257	-2.07732e-05	-0.0252632	0.00127243	0.000339128	0.00755932	2.08181e-06	-0.00213616	0.000338518	-0.00415914	-0.013479	2.98253e-05	0	-0.000442636	0.000725897	0.000264087	-0.000191453	0.000210339	0.000249321	1.25718e-05	0.000482541	0.00242488	0.00178849	-0.0345309	-0.000117905	-5.2749e-05	-0.000278388	-0.000396471	0.00248278	0.000366558	0.000976079	0.00239934	-4.70311e-05	0.000159828	0.000390735	0.000691417	0.00376282	-0.0022947	1.51207e-05	-0.00252136	-0.000809909	-0.0149781	0.00037383	-0.00040226	0.0135899	0.000331717	-0.000188451	-0.00088359	0.000671271	0.000149663	-0.000341439	0.00275141	0.00137695	0.00258001	-0.000367205	-0.0117571	-0.00132338	6.66598e-05	0.00542554	-0.000483526	0.000935664	0.000144062	-0.000138664	0.000427179	0.000678068	5.31426e-05	0.00120796	4.68564e-05	-0.00199805	0.000379272	0.000599204	0.00107875	0.00285941	1.86663e-05	0.00058375	-0.00128134	8.34138e-05	0.00029832	8.98371e-05	-1.43123e-05	3.9086e-05	0.00133103	0.00105498	0.000645181	-0.000298299	-0.000276173	-0.00577033	-0.000157398	0.000288939	0.000613024	0.000791832	0.000387044	7.62493e-05	-0.0749511	0.00047496	0.011449	0.00252217	0.00378078	0.000774507	0.000575266	0.000798121	-0.0297879	0.00253092	0.000151209	0	0	-4.59299e-05	-1.84807e-05	0	0.000105871	6.3536e-05	0.0127704	6.15635e-05	0	9.17206e-05	7.91027e-05	0.000484566	7.04682e-05	0	0.000313255	0	0	-0.00090931	0.000683115	-0.000349772	0.00647625	0.00130413	3.40022e-05	0.00179558	-0.000729999	0.00359605	0.000641527	0.000338247	0	0	0	0.000148057	0.000374443	-0.000108906	8.42968e-05	0.000600352	-6.03076e-05	-4.11563e-05	-5.10555e-05	0.000253067	0.000137019	5.65725e-05	0.000576173	0.000195037	5.17205e-05	0	-1.77146e-05	-0.000320594	0.0170252	0.000835965	0.000499039	0	6.52333e-06	0.0162999	0.00039024	0.000167027	5.4249e-05	9.84944e-05	0	0.00105496	0.000216892	1.40946e-05	-3.25467e-05	0	-0.000169134	0	0	0.00143452	0.00156111	0.000109059	-1.39271e-05	-5.13766e-05	6.49174e-05	4.30796e-05	5.30916e-06	-0.00049341	2.36933e-05	-0.00112934	0.000167301	0	0	0.000433612	0	0	-0.00031423	-5.97673e-05	-9.98509e-06	0.00796892	0.000342301	0	0.00947151	0.00178338	0.001692	0.00467314	0.000297584	0.00223947	4.58025e-05	0.000162252	0.000898747	-8.61414e-05	0.00455506	0.000115085	7.08634e-05	8.36064e-05	-4.15851e-05	-0.000209259	0	-0.000353784	0	0.000267143	4.17879e-05	4.42538e-05	0.00145254	-1.84188e-05	-1.41581e-05	0	5.90498e-05	0.00744275	0.000600628	2.85587e-05	0.000784281	-0.012812	-0.00754516	-0.000302298	-4.04369e-06	0.000124704	0.0068144	0.000243317	0.000209431	-4.29283e-05	0.00065082	-0.000403168	0.00189392	0.000142221	-0.00126711	0.000979693	0.000271284	0.0171	0.00213017	-0.000296832	0.0396717	-0.00346395	0.0742339	0.000768737	-0.000960603	0.000833188	6.05516e-05	-0.00482871	-0.00352698	-0.000105538	0.000357109	-0.000198861	-0.00135347	-8.01067e-05	0.000348312	-0.00461556	-0.00131717	-0.000198757	0.00578401	0.000246137	-4.6415e-05	-0.0026897	-0.00354988	0.000332271	0.00260953	-2.91937e-05	0.00149032	-0.00941941	-0.000880679	-0.000119852	0.00169053	0.000562294	0.00168104	-0.000826958	0.000195342	0.0302271	0.00205657	0.00021412	0.00217158	-0.00020547	-0.000696381	0.0114147	-0.000312621	-0.00138305	-0.00185542	0.00389433	-0.000888476	0.00886055	0.00127335	-0.000708036	-0.000583507	-0.019522	0.00103827	-0.00265291	0.00102411	-4.7791e-05	-0.00131537	8.4916e-05	-0.000270576	0.00121797	0.00179818	0.00529274	0.00130394	0.000377766	0.00460292	0.00936212	-0.00989363	0.000320833	-0.00551318	-0.000132216	0.00196673	-2.70352e-05	0.00073562	0.00885837	0.00163121	0.00643373	0.00105116	-0.00132448	0.00217764	0.00173144	-0.00228636	0.000619154	0.00257631	0.00162815	0.00793105	-0.00125606	-0.000199015	-0.00239151	-0.000264738	-0.000686626	0.0722805	-0.00278634	-0.000542593	0.000316426	4.33391e-05	0.000563097	8.39373e-05	6.65758e-06	0.000119888	0.000142653	-8.46161e-05	0.000662334	-6.46148e-05	-0.000798395	3.31007e-05	0.000123797	-7.13686e-06	-0.000219536	-1.54958e-05	-1.82021e-05	0.000107465	1.57317e-05	0.00011002	5.43941e-05	4.09652e-05	2.09739e-06	1.42146e-06	1.85845e-05	-5.30234e-05	-0.000143028	6.40553e-05	0.00017401	0.000111542	-0.00174911	4.78588e-05	-1.33216e-05	-9.39245e-05	8.5106e-05	5.29641e-05	0.000194813	-2.63503e-05	-3.64037e-05	0.000687078	-7.66728e-05	1.44423e-05	-7.25599e-06	-0.000197094	-0.000189763	0.000214982	-0.00027608	-0.000214874	7.82326e-05	-3.71289e-05	6.52978e-05	9.50832e-05	-9.2764e-05	7.36179e-05	-6.96282e-05	-0.00013494	5.42492e-05	1.50446e-06	0.000440326	0.000228572	0.000720235	1.21343e-05	-5.53461e-06	8.56673e-05	2.12475e-05	-0.000250049	-0.000162076	0.000356495	-4.2259e-05	6.98562e-06	-0.00022322	1.19751e-05	-8.52971e-06	0.000608546	6.69936e-05	-3.6323e-05	8.4445e-06	-2.09029e-05	8.60279e-06	-0.000227811	1.36676e-05	-0.000820359	-1.96838e-05	-7.47056e-05	1.65811e-05	-2.26678e-07	-4.73921e-05	-1.78834e-05	1.28515e-05	0.000268947	0.000306964	6.90212e-05	-0.000735175	-0.000107186	-0.000112056	0.000203868	-5.998e-05	4.00642e-05	-0.000388802	0.000347187	2.5013e-05	-5.01666e-05	-3.01232e-05	-3.09731e-05	0.000294362	0.000111167	2.50096e-06	6.34521e-05	5.1056e-06	2.09246e-05	0.00011784	-7.71632e-07	-9.887e-05	5.85048e-05	2.5094e-05	0.000289328	8.89409e-05	3.98236e-05	-1.14729e-05	-2.84194e-05	0.00238129	1.61434e-05	3.9586e-05	-8.97884e-05	0.000191864	2.06094e-05	-0.000429822	-0.00111088	3.48444e-05	-7.47716e-06	1.35213e-05	7.3618e-06	-1.33698e-06	0.000161887	7.51938e-05	4.43864e-05	3.62474e-05	-3.38848e-06	1.55782e-05	2.0035e-05	6.70928e-05	-2.6634e-05	-3.518e-05	-0.000165191	5.30617e-05	-1.36461e-05	0.000226703	0.000329234	-4.59096e-06	-0.000336673	3.3885e-05	2.42719e-06	0.000111765	-1.8042e-05	3.32641e-06	-0.000160166	3.13794e-05	9.26034e-06	-0.000668109	4.50393e-05	0.000258618	7.35463e-05	0.000101471	0.000617095	5.11624e-06	0.000371258	-9.50729e-05	0.00022059	1.05078e-05	-0.00018399	2.07518e-05	5.25468e-05	-0.000251864	1.4474e-05	-2.37455e-05	5.45056e-06	0.000185098	7.12243e-07	5.37872e-05	2.11296e-06	-4.84057e-05	0.000159951	5.8248e-05	3.62415e-05	-0.000236084	-4.01238e-05	9.24813e-06	3.49629e-05	8.70466e-05	-6.92493e-05	1.91069e-05	3.6625e-05	-2.13863e-05	0.000169958	-0.000301565	3.93583e-05	-3.50128e-05	2.7817e-05	-2.65641e-05	4.55777e-05	2.08704e-05	7.87383e-05	-0.00013969	2.04024e-05	-3.21589e-06	7.17769e-05	-6.86968e-05	-2.36492e-05	0.000160047	-4.20942e-05	-0.00117955	3.07876e-05	-0.00191025	5.45046e-06	-9.49515e-05	6.32221e-07	-1.0337e-05	2.44025e-06	0.000179877	7.27867e-05	-0.000510043	-2.71958e-05	-8.03368e-05	-0.000385712	0.000101114	-6.59991e-05	-2.6329e-05	1.41328e-05	-0.000287476	2.015e-05	0.000873268	-1.71959e-05	-0.000155012	1.33576e-06	8.51228e-05	2.30635e-05	0.000107331	-2.92425e-07	-4.77709e-05	1.56873e-07	-2.36704e-05	2.64007e-05	-5.92291e-05	2.70919e-05	-8.7011e-06	3.27885e-06	0.000164656	-4.29986e-05	0.000160931	-1.87867e-05	1.01028e-05	0.00035348	3.11267e-06	-5.94948e-05	-2.02276e-05	-0.000142266	0.00271132	-0.000384448	-2.10167e-05	-0.000213204	2.81172e-06	-1.23759e-05	-5.39329e-05	-0.000298411	3.13305e-06	-2.0196e-05	-9.32866e-05	6.02322e-06	-9.72772e-05	0.000426433	-0.000154788	1.39277e-05	-1.11975e-05	-3.26294e-06	5.07734e-05	3.16205e-06	-2.46162e-05	3.50314e-05	-0.00026609	6.35775e-05	-0.000186695	-2.37078e-05	0.000107056	-0.00130871	2.93196e-05	-0.00111722	5.53986e-05	0.000609938	5.95162e-05	4.93052e-05	-1.32259e-05	-3.34312e-05	0.000345213	9.24682e-05	7.90614e-06	-6.12471e-05	-0.000420798	-0.000157653	3.48131e-05	-9.62808e-05	-0.000180961	-0.000153778	1.98825e-05	-5.95728e-05	0.000419476	1.88893e-05	0.000138729	-4.95697e-06	-8.07187e-05	0.000135247	1.21e-05	1.1659e-05	0.000117908	-4.12627e-05	2.21185e-05	0.000237511	2.94903e-05	-7.24239e-05	-3.36438e-05	1.62524e-05	-0.000774243	-1.22492e-05	1.3901e-05	-4.36564e-05	3.34751e-05	0.000420553	2.79868e-05	3.43303e-05	-9.18298e-05	4.86548e-05	1.87418e-05	-4.42434e-05	-6.34427e-05	-5.59558e-05	9.25365e-05	0.000216932	0.000298358	0.000116106	-2.63261e-05	-6.31996e-05	-8.65472e-06	-3.12406e-05	-2.15335e-05	-1.81413e-05	0.000199506	-4.30109e-05	0.000242846	2.44717e-05	-0.00047081	0.000129614	-8.23661e-06	3.14168e-05	0.000112892	-3.2724e-05	-0.00025946	-2.80068e-05	-0.000143595	-6.35357e-06	-0.000197079	1.17038e-05	0.00013911	-5.84891e-05	0.000243055	-4.86578e-05	0.000660481	0.000174456	0.000264989	-4.23425e-05	0.000285221	-8.10921e-05	-0.000115613	-1.49643e-05	-2.15551e-05	-2.77805e-05	6.26593e-06	-2.71496e-06	-8.88335e-05	7.12399e-06	2.08606e-05	-4.3172e-05	-0.000100881	1.01394e-05	0.000677694	-1.32083e-05	5.47915e-05	-7.77405e-06	-6.91569e-06	-2.56266e-05	-2.08781e-05	-0.000281338	-0.000576806	-0.000375135	5.54529e-05	-0.000175055	-8.95208e-05	-6.88344e-05	8.82721e-05	-1.12001e-05	-8.91401e-06	0.000339669	2.06885e-05	-4.07755e-05	1.43794e-05	-4.82447e-05	-0.000333354	-8.00533e-05	-0.000189107	-2.68136e-05	0.000224966	4.36317e-06	0.000107712	1.06648e-05	0.000289963	0.000100695	2.82877e-05	3.05517e-05	5.40905e-06	2.21964e-05	-0.000205387	-3.26277e-05	-9.04219e-06	-2.02626e-05	-9.83318e-06	2.45876e-05	-0.000660815	-0.00020433	0.000103564	2.29925e-05	-6.25819e-05	-6.50214e-05	-0.000219924	3.04747e-05	-0.00125935	-6.21779e-06	-1.25401e-05	-3.44434e-06	-0.000156291	2.37203e-05	-1.59679e-05	0.00020462	-1.37213e-05	3.12761e-05	1.31519e-05	-9.15254e-06	-0.000199854	2.33281e-06	6.22076e-05	1.37215e-05	1.11194e-06	-3.92555e-05	-1.19902e-05	-7.91589e-05	5.63892e-06	-2.46621e-05	7.58901e-06	1.94219e-06	0.000272404	4.02527e-06	-5.94476e-05	3.08459e-05	0.000454886	6.05591e-05	4.21752e-05	-1.81466e-05	1.4496e-05	2.23929e-05	2.85024e-06	9.20237e-05	4.76705e-05	-7.2648e-05	-3.08614e-06	1.28812e-05	-5.93604e-06	1.45277e-05	-5.26061e-06	-0.000269504	0.000589165	7.77411e-05	-4.7855e-06	4.94675e-05	-6.31799e-06	-1.18016e-06	2.37788e-05	-3.47865e-05	-0.000247502	-3.63555e-05	0.000161599	-0.000140244	4.10386e-05	-1.09145e-05	-5.55695e-05	-7.12656e-05	6.32484e-05	-0.00109031	-0.000250586	-0.000105207	3.66291e-05	-3.23464e-05	-7.44246e-05	0.000111356	-0.00590342	-1.98501e-05	0.000109225	-4.99522e-05	3.91991e-05	4.92425e-06	2.79445e-05	5.37077e-05	-9.39252e-06	-3.12573e-05	-0.000119104	-1.93452e-05	0.000117785	0.000114957	-1.60694e-06	-4.18765e-05	2.01897e-06	-0.000139638	0.000183938	-4.06366e-05	7.40456e-05	6.37222e-06	-2.36704e-06	-2.39939e-06	3.10278e-05	-2.53745e-05	2.705e-05	4.0121e-05	-0.00276302	2.36583e-06	-0.000405544	1.67375e-05	-0.000725531	2.09398e-05	-5.26437e-05	0.000264548	-8.00443e-05	-7.63372e-05	-1.52412e-05	-0.00105801	0.0006166	0.000118421	-0.000341903	4.93566e-05	-2.216e-05	0.000217263	-3.82837e-05	2.11858e-05	7.15866e-05	1.63557e-05	-0.000641562	-1.01097e-06	-3.71908e-05	1.02225e-05	-6.99365e-06	-0.000329263	2.66381e-05	1.90339e-05	-1.9609e-05	-1.06548e-05	8.57071e-05	0.000179496	-6.03208e-06	-0.000124869	-1.45982e-05	-3.98634e-05	0.000103812	6.19125e-06	4.92654e-05	7.64828e-05	0.000586831	-2.76516e-05	-6.88336e-05	-2.11113e-06	-0.000109352	-9.58836e-06	2.22223e-05	5.36992e-05	-7.16368e-06	-0.000237936	-1.26804e-05	-0.000214681	-0.00021722	0.000375477	3.30438e-05	9.123e-06	-0.000335742	3.91554e-05	3.98285e-05	0.0111143	0.000102403	-3.27682e-06	-0.000414837	9.56955e-06	-9.00788e-05	7.2451e-05	7.85006e-05	2.02651e-05	1.86327e-05	2.7981e-06	1.0648e-05	0.000158844	-2.22256e-05	-1.4719e-05	-8.65176e-06	9.09562e-06	2.12671e-05	-4.42767e-05	4.86612e-05	-5.51897e-05	-0.000118393	-6.47336e-06	-0.000234007	-0.000457217	-6.37887e-05	7.95594e-06	-2.20293e-05	1.96403e-05	-1.55327e-05	3.69054e-05	-0.000157069	3.91663e-05	-2.82144e-06	-2.33519e-06	1.74395e-05	2.41087e-06	-8.01544e-07	-7.22823e-05	-3.9734e-05	2.41012e-05	-1.95946e-05	0.000785279	-3.48398e-05	-0.00018878	-7.59464e-05	0.00155015	0.000212161	0.00113021	6.62156e-05	-0.00033492	2.26657e-05	-0.000427878	3.15124e-05	2.44763e-05	4.72462e-05	4.41122e-06	-2.80474e-05	2.71691e-05	1.21805e-05	7.96348e-06	-3.69486e-05	1.57803e-05	2.13926e-05	2.36343e-05	0.000116343	1.45276e-05	1.51365e-05	3.99335e-05	-0.000419952	-0.000116402	0.000170732	-2.20502e-05	0.000208195	6.92426e-05	3.9167e-05	5.36018e-05	5.76628e-05	-1.54266e-05	-1.53729e-05	6.31192e-07	0.00011846	-2.25286e-05	-9.13974e-06	-2.23107e-05	8.33786e-06	7.75995e-05	7.56521e-05	-5.53473e-05	-5.07634e-05	-2.31053e-05	3.75744e-05	-5.05943e-05	0.000301887	0.000361994	-0.000564198	4.73617e-05	8.64187e-05	-4.02731e-05	8.62985e-05	-0.000114019	-0.000946064	0.000126635	-2.92435e-05	0	0	0	0	0	0	0	0	-0.000369377	0.000627974	0.000558566	0	0.00901142	0	3.35501e-05	0	0	0.000366307	-4.59134e-05	0.000337806	-0.000719602	0	-0.000411961	0	0	0	0	-0.00421627	0	0.000782603	-8.67512e-05	-0.00713053	0	0	0	0	0	0.0012421	0.000420611	-0.000105592	0	0.00157366	0	-0.00816627	-0.00156736	0	1.20797e-05
x10MCx1859	0.00315405	-0.00465322	0.00086775	-0.00306552	0.0152544	-0.000478179	0.0051134	-0.00157803	0.00133126	-0.00126963	0.00136553	0.00361231	0.000462402	0.000236373	0.00118263	-0.00171013	-0.00134535	0.00379764	0.000484338	-0.00160243	0.0691102	-0.00372392	0.000706848	-0.00286617	0.0129052	-0.0241741	-0.000373654	0.00513514	-0.00693046	0.0261472	-0.00124901	0.0192732	-0.000905441	5.83637e-05	-0.00151053	0.00131577	0.00385882	0.0364701	0.000700825	0.00285049	0.00768673	0.00291351	0.00102877	-8.27125e-06	-0.00194379	-0.00216896	0.000346324	-0.00106233	0.00758964	-0.00124931	0.00221691	0	-0.0931679	0.00138884	0.000573979	0.000601909	0	-0.00535462	0	2.70265e-05	0	0.000486168	-7.72982e-05	-4.94479e-05	0.00149479	0	0.00124654	0.00208605	6.5597e-05	0	0.00109574	-0.00219258	-0.000292095	-0.00432722	0.00302645	0.00222508	0.0037519	-0.00112778	0.00103822	8.62223e-06	0.000368228	3.31718e-05	0	-6.63128e-06	0	0	-0.000111783	6.34993e-05	0	0.0015212	0	-0.0243388	-0.00809162	-0.000666063	0	0.000112427	0	-0.000492194	-0.00113864	-0.0157348	0.0195492	5.83134e-05	8.59012e-06	-2.43666e-05	0.000682747	-0.000191819	0.00171847	5.94871e-05	0.000122594	0	0.00311154	0.000721957	-0.000858424	-0.00247813	-0.00380393	-0.00408089	-0.000894856	0.0205882	0	0.0029615	0	0	0	0	0	-0.00118414	0	-0.00287379	0	0	0	0	0	0	0	0	0	0	0	0	0	0	0	0	0	0	0	0	0	0	0	0	-0.038851	0.00215403	0.000422461	0.011449	0	0	0	0	0	0.00479936	0.0032219	-0.00300054	0	0	-0.0310623	-0.00360601	0.00202079	0.000695318	-0.00180926	-0.000609824	0.0226768	0.00454562	-0.0740318	0.000902292	-0.00423031	-5.77319e-06	0	0.003	0	7.5113e-06	0	-0.0789808	-0.0296704	-0.00369248	-0.00101549	0.00272529	-0.00146291	-0.0216499	0.00390994	4.10175e-05	0	0.00103489	0.00466191	-0.0227452	0	0.00490164	0.000266096	-0.0126665	-0.000845244	0.0195802	0	-0.164915	0	0	0	-5.54579e-05	0	0	0	0.0975535	0.00134326	0	-0.00357843	0	-0.000721632	0.0348392	0	0.0103236	0	-0.00854868	-0.00312889	0.00933095	0.00165414	0.00127924	0	0	-0.0010943	-7.60922e-05	0	0	0	0	-0.000642272	0	-3.40647e-05	7.42033e-05	0	0.0047033	5.2299e-06	0.00639361	0.00952073	-8.71206e-05	0.0157281	-0.00415873	-3.78469e-05	0.00467748	-0.00023258	-0.00255452	-0.00346814	0.10555	0.003982	-1.9328e-05	0	0.000187651	0.000392936	-2.6706e-05	-7.95977e-05	0.000191815	-0.00123791	0.000143524	-0.00102773	0.00200723	9.13122e-05	0.00589174	-0.00114462	-3.20913e-06	0.000719213	-0.000474547	-0.000922333	-0.00262348	-0.00092221	-0.00138479	-1.83735e-05	0.000331064	-0.00749852	0.00041052	0.00116582	-0.00214876	-6.83232e-05	4.27621e-05	-0.00184508	0.00129065	0.000701035	-0.00384122	0.00606806	0.00046155	-0.00337415	9.60487e-05	-0.000763733	-0.00128641	-0.00126113	0.00362827	0.00198822	0.00316691	6.35828e-05	0.00562986	0.00234518	-0.000129167	0.00498196	-0.000489744	0.0010997	0.000174967	-0.00129187	-0.000140946	0.00266419	3.51125e-06	0.00440715	0.00185387	-0.000380514	0.00180686	-0.000547873	0.00112726	0.0020302	0.000591913	0.00017127	0.00149472	-8.13404e-06	-0.000225423	0.000604493	-0.000760259	0.000345526	0.00147148	0.00221657	0.000793396	0.000568355	0.00115132	-0.000924473	9.75427e-05	0.000149633	0.00149909	0.00385396	0.000540883	0.000246983	-0.00149858	-1.76593e-05	-0.00596955	0.00315997	0.00316531	0.000181933	-0.000162234	0.00187955	-0.0534235	0.00236736	0.000535118	0	0	-1.54407e-05	-1.25408e-05	3.87475e-05	-0.000756604	-6.92311e-05	0.0137521	0	0	0	0.000141822	0.000668436	-2.88485e-06	0	0.000260986	0	7.29024e-06	-0.000933164	-0.000346348	-4.32482e-05	-0.171227	-0.00270356	-7.26544e-05	0.0024756	-0.00125334	0.00290473	0.000511397	0.000291549	0	0	-1.34217e-05	6.5929e-05	-0.000119486	0.000217204	4.08536e-05	0.000532098	-8.44211e-05	-2.72317e-05	0	0.00019022	4.22265e-05	-0.000142188	0.000642097	0.000145747	0.000306179	0	1.12987e-05	0.000377078	0.0229686	0.000483129	0.000557616	0	6.52333e-06	0.0138413	0.000322226	-0.000180044	0.000112447	-9.306e-05	0	0.00126861	-0.000266553	0	0	0	1.20001e-05	0	0	0.00132933	0.000983668	0.000105486	-1.49251e-07	-9.81395e-05	-0.0004296	-3.76103e-05	8.15171e-06	-0.000511588	-6.70531e-05	-0.00164134	0.00015518	4.35995e-06	4.89089e-05	-0.000694377	0	-3.04559e-05	-0.000760342	4.50895e-05	7.40095e-05	0.00591106	0.000444812	-0.000112004	0.0100835	0.00141569	0.00102541	0.00420419	0.000276305	0.00157978	0.000111332	1.52638e-05	0.00128979	-0.000104914	-0.00366967	0.000276512	-3.5511e-05	6.04951e-05	-0.0001173	-0.000221865	0	3.81482e-05	0	0.0001643	-0.000196364	5.74049e-05	0.000839863	-1.47361e-05	5.49539e-05	0	0.000110064	0.00703648	0.000866435	NA	NA	NA	NA	NA	NA	NA	NA	NA	NA	NA	NA	NA	NA	NA	NA	NA	NA	NA	NA	NA	NA	NA	NA	NA	NA	NA	NA	NA	NA	NA	NA	NA	NA	NA	NA	NA	NA	NA	NA	NA	NA	NA	NA	NA	NA	NA	NA	NA	NA	NA	NA	NA	NA	NA	NA	NA	NA	NA	NA	NA	NA	NA	NA	NA	NA	NA	NA	NA	NA	NA	NA	NA	NA	NA	NA	NA	NA	NA	NA	NA	NA	NA	NA	NA	NA	NA	NA	NA	NA	NA	NA	NA	NA	NA	NA	NA	NA	NA	NA	NA	NA	NA	NA	NA	NA	NA	NA	NA	NA	NA	NA	NA	NA	NA	2.29768e-05	0.000270086	7.89757e-05	-1.68395e-05	0.00020508	-5.19539e-05	0.000188395	0.000597253	-1.18707e-05	-0.000506459	7.64946e-06	-7.27794e-05	-4.57303e-05	2.25545e-06	-3.31095e-05	-4.20184e-06	-9.33654e-06	9.55938e-05	0.000116823	-0.000122719	3.32671e-05	3.96733e-06	7.12043e-06	-2.6071e-05	-8.59736e-05	-0.00939316	0.000196851	0.000132707	-0.000410216	-0.00141091	-2.64828e-05	-1.67862e-06	8.27465e-05	9.77413e-05	-5.50112e-05	-0.000216017	-8.97079e-05	-1.23845e-05	0.000320111	-0.000271188	-8.06274e-06	-0.00141045	1.57405e-05	0.000187314	0.000232783	0.000866246	-0.000924048	-2.33584e-05	-5.26464e-05	4.6374e-05	6.63518e-05	-3.43128e-05	0.000114732	-0.000161659	1.13338e-05	-7.62982e-05	3.03062e-06	0.000869441	0.0002907	-1.34321e-05	6.89601e-06	-1.97872e-05	4.03217e-05	2.58661e-05	0.000847312	-0.000311115	0.000460176	3.39253e-05	0.0007009	-2.82399e-05	-2.73226e-06	-1.53802e-05	-9.64508e-05	-0.000110166	5.33575e-05	-1.30888e-05	1.57612e-07	5.96984e-06	0.000464536	4.25404e-05	-0.000240932	-0.000132232	-2.03542e-05	-2.89158e-05	3.96361e-07	-4.12047e-05	-0.000115986	-6.33407e-06	0.000101148	0.000126565	-2.43728e-05	3.40782e-05	0.000170297	0.000134062	2.68592e-05	1.75519e-06	7.58581e-07	0.000177065	-0.000453026	1.91732e-05	-2.16217e-05	-0.000188184	2.34335e-06	3.91549e-05	4.21491e-05	-6.76975e-06	-0.000132827	1.87909e-06	6.67888e-05	-4.89134e-05	-1.58092e-06	-4.7872e-05	-1.9665e-05	2.93694e-05	-0.000571796	0.00010242	5.60988e-06	3.89359e-05	-5.48474e-05	-0.0012625	3.39815e-05	4.40321e-05	3.70541e-05	0.000150289	2.67183e-05	-0.000401373	9.75646e-05	8.47801e-05	-1.70638e-05	3.36813e-06	6.01591e-05	-2.47841e-07	-2.408e-05	-6.5448e-05	3.37713e-05	1.22314e-05	1.63617e-05	-0.000302237	2.1752e-05	4.16254e-05	1.9627e-06	1.95346e-05	-8.43074e-05	-7.57394e-05	-5.2371e-06	-6.3143e-05	0.000135119	1.84911e-05	1.79498e-05	-2.83611e-06	1.2624e-06	-2.69751e-05	-2.07067e-05	3.2295e-05	-4.06619e-05	-0.000160897	9.41054e-06	-0.000874388	-2.6925e-05	0.000322753	-6.2262e-06	0.000128629	0.000623462	0.000252031	0.000492532	-0.000135357	0.000272763	-3.81038e-05	-0.000141739	0.000207499	5.06391e-05	-6.01635e-05	6.46032e-05	4.83195e-07	-7.5711e-06	4.03345e-05	-0.000116654	3.16988e-06	6.76233e-07	0.000202532	7.07669e-05	-5.55767e-07	9.9436e-05	-9.36607e-05	-5.30032e-05	-3.12933e-06	-1.49376e-05	-5.60274e-05	5.62164e-06	1.26981e-05	4.3535e-06	4.79671e-05	0.000305748	-0.00229261	-0.000119358	0.000282626	0.000199427	2.24624e-05	3.62282e-05	-1.73115e-05	-1.92363e-05	5.03412e-05	2.4427e-05	-2.58476e-06	0.000105878	0.000174895	1.03498e-06	0.000101867	2.99657e-05	4.66445e-05	1.69348e-05	0.00117733	7.25877e-05	5.46436e-05	-7.65498e-07	1.66961e-05	0	0.000106097	9.98224e-06	6.70087e-05	1.80573e-05	0.000310592	1.95765e-05	0.000401453	-8.14248e-05	-1.37513e-05	4.57796e-05	-4.6674e-05	5.37956e-05	0.000909485	0.000115808	-2.76805e-05	1.1424e-05	4.58544e-05	-5.66809e-06	9.98162e-05	2.99064e-06	2.12535e-05	6.46027e-06	-2.89264e-06	6.38645e-07	-4.05175e-05	2.07107e-05	-4.0693e-06	3.22351e-06	8.861e-05	-0.000142283	-1.11052e-05	-1.21395e-05	7.8475e-07	-8.01864e-06	-1.51482e-05	-9.83482e-06	0.000122817	-6.49379e-05	-0.00417567	-0.000318711	-0.000107705	2.89774e-05	3.03127e-05	-9.7975e-06	-3.06942e-05	6.6369e-05	1.27928e-05	4.31056e-06	-1.96614e-05	2.80797e-06	-1.05192e-05	-0.00353699	7.80309e-05	3.31441e-05	0.000554279	-1.02916e-05	5.81764e-05	-1.11907e-05	-0.000202537	6.9478e-05	7.38435e-05	7.46042e-05	1.83395e-05	1.85587e-06	6.57945e-05	-0.00120568	4.29347e-05	-0.000964708	0.000134416	-0.000265676	-0.00108673	-9.53921e-05	4.58233e-05	-5.27083e-06	0.000126173	0.000240033	1.21332e-05	-7.07246e-05	2.15657e-05	-7.57554e-05	6.58544e-05	0.000328595	0.000110555	0.000183827	-5.18231e-06	-8.85415e-05	0.000239949	2.25544e-05	1.25515e-05	-0.000112821	-8.03218e-05	8.37778e-05	-6.72129e-06	-1.05134e-05	-0.000218306	-6.86794e-07	-3.55971e-06	-0.000684662	0.000201408	-5.14918e-05	1.49341e-05	0.000317388	-0.000211152	-3.39119e-05	-2.4508e-05	-1.99461e-05	-4.21509e-06	0.000193911	4.92704e-05	-2.12317e-05	-0.000196349	0.000114584	-1.7283e-05	-0.000349475	1.44394e-05	-2.55731e-05	0.000254745	4.16632e-05	-8.89997e-05	-2.21115e-06	-5.71982e-05	-2.52304e-05	-5.99965e-05	3.78556e-05	-2.78625e-05	1.38268e-05	5.81754e-05	-8.36683e-06	0.000157122	3.1738e-05	1.2797e-05	-3.18586e-05	4.47369e-05	-5.32085e-06	-0.000140929	0.000201614	-2.59829e-05	-9.71845e-05	1.7909e-05	3.29814e-05	-3.9256e-05	2.37194e-06	-0.000126015	-0.000342473	0.00053217	-6.24665e-05	9.17982e-05	4.52575e-05	0.000165043	-8.851e-05	0.000164128	-0.000352659	-0.000176219	2.14953e-06	-2.0645e-05	-4.00414e-05	-2.29574e-06	1.48675e-05	-1.59267e-06	2.81451e-05	9.83845e-06	6.58949e-05	5.43378e-05	-3.77295e-05	-4.1277e-05	9.39176e-06	-6.94525e-05	6.37612e-05	5.71752e-06	-7.53181e-06	-0.00013405	-9.41935e-05	0.000109735	0.000169663	2.41846e-05	-1.16452e-05	-4.2656e-05	-1.22035e-05	7.76224e-05	3.93729e-05	4.11528e-05	-0.000140215	4.15742e-05	0.000257966	2.79298e-05	-9.67559e-05	-0.000108477	6.90669e-05	-0.000115437	2.81828e-05	6.75257e-05	6.13986e-06	9.40363e-05	-1.71865e-06	0.000161857	0.000159827	7.33647e-05	-4.89837e-05	5.50744e-06	1.6908e-05	0.000250075	-3.16502e-05	6.91548e-06	-4.23552e-05	-8.10383e-06	3.75193e-05	3.63956e-05	-1.41709e-05	0.000187152	2.9416e-05	3.26945e-05	-1.95093e-05	-0.00015723	6.69056e-05	-0.00126734	-1.01672e-05	-5.00035e-05	4.01627e-06	-2.04503e-05	-7.84173e-06	4.18404e-05	0.000203799	0.00011041	0.000145941	5.95646e-06	3.71332e-05	-2.93799e-05	8.00461e-07	1.2271e-05	7.11089e-07	9.80871e-06	-1.77491e-05	-1.47702e-05	-0.000173811	3.41266e-06	2.19778e-06	3.06188e-05	4.55232e-05	8.64764e-05	7.31777e-05	-0.00012171	1.60427e-05	-0.000724767	2.57205e-05	-7.00728e-05	-3.19422e-05	7.06485e-06	8.80707e-06	-6.69652e-05	0.000164304	2.71989e-05	1.39111e-06	-2.45532e-05	1.65874e-05	-0.000137357	1.51665e-05	9.45038e-06	-3.26594e-05	0.000839332	-4.64199e-05	-3.46008e-06	3.45103e-05	1.05995e-05	2.60753e-07	2.03107e-06	3.6422e-06	-8.07265e-05	3.76717e-07	-0.000214745	2.21234e-05	4.09644e-05	4.98816e-05	-4.32938e-05	-0.00019689	-1.04296e-05	0.000327249	-0.000164073	5.59612e-05	6.78389e-05	-2.87201e-06	-0.000286787	-8.37368e-05	-0.00227941	3.5812e-05	4.40687e-05	3.97129e-05	1.07637e-05	-6.53065e-06	0.000178175	-6.98184e-06	7.53052e-05	-5.31532e-06	-0.000108762	-9.1476e-06	-5.01646e-05	0.000213307	8.21108e-06	-9.09404e-05	2.9819e-06	-0.000261907	-6.90405e-05	1.44395e-05	-4.95604e-05	-3.34967e-05	5.33692e-06	1.31302e-05	2.99036e-05	5.76269e-05	5.52016e-05	1.07985e-06	-0.00152401	6.35567e-05	-0.000300396	1.74635e-05	0.000698605	-8.78074e-06	-7.71004e-05	-3.46134e-05	-1.27133e-05	-0.000151888	-7.65388e-05	0.000590564	0.00048137	0.000230679	-0.000239469	9.44191e-05	-2.60395e-05	-0.0185663	4.42136e-05	6.48808e-05	-0.000159506	-2.64644e-05	1.61195e-05	-6.15366e-06	-2.05175e-05	8.81672e-06	-1.81043e-06	1.07264e-05	-1.43284e-05	3.21021e-05	-1.91712e-05	-1.61219e-06	-0.000265847	0.00038249	-2.5007e-05	6.1075e-05	0.000408779	-6.51696e-05	2.68296e-05	6.29236e-05	-0.000990171	3.56691e-05	0.000345403	-0.000376169	-5.64648e-05	-1.78786e-05	-6.27463e-05	-1.76489e-05	1.71886e-05	-7.00663e-07	1.10425e-05	0.000307535	2.36331e-06	-4.20197e-05	-0.000170769	0.000177672	-0.000118025	0.000332851	0.00013653	7.52712e-05	-3.54582e-06	0.0117897	0.000149541	3.05907e-05	0.000176491	-5.75303e-05	8.80571e-05	-1.50959e-05	-1.53851e-05	-1.03727e-05	1.57104e-05	0.000103046	-2.52338e-05	1.63869e-05	-7.6573e-06	-1.40391e-06	-1.09013e-05	-2.29162e-05	-9.60311e-06	4.88298e-05	-8.11529e-06	7.78275e-06	-3.22225e-06	4.49248e-05	0.000112139	0.000171317	-5.9373e-05	-2.12395e-05	-2.30525e-06	3.00023e-05	1.46352e-05	-6.97814e-05	-8.83069e-05	4.8193e-05	-6.81533e-07	0	8.33672e-05	-4.44356e-06	4.68524e-05	6.28073e-05	-6.17837e-06	5.03234e-05	2.54312e-05	-0.00102055	-1.42545e-05	1.99653e-05	-2.31789e-05	0.00130076	6.02283e-06	0.00103065	3.96158e-05	-0.000531023	-9.73909e-06	0.000612471	-1.10629e-05	-3.20915e-06	-1.96111e-06	4.42169e-06	2.08175e-06	-4.24729e-06	4.08346e-06	8.06569e-06	7.1189e-06	3.957e-05	3.24582e-05	-6.32713e-06	7.83063e-05	3.15547e-06	-8.71677e-06	4.67473e-05	6.86686e-05	4.10005e-05	3.43189e-06	-0.000857258	0.000106068	-0.000143866	-6.25442e-05	9.28451e-05	1.16244e-05	2.69408e-05	-0.000131046	-4.35602e-05	2.06481e-05	-0.000363656	-1.7344e-05	0.000131634	2.29092e-05	0.000249203	-0.000158241	-9.31348e-05	6.90378e-06	-2.97833e-05	4.81822e-05	-3.22647e-05	0.000240979	0.00019563	0.000879803	7.79853e-05	9.02983e-06	-1.13098e-06	4.90192e-05	0.000279306	0.000446408	-7.31443e-05	0.00014045	0	0	0	0	0	0	0	0	7.87067e-05	-0.000587113	-0.000340381	0	0.0147369	0	0.000136846	0	0	6.09915e-05	-5.4404e-06	-1.53937e-05	-0.000384401	0	0.000667178	0	0	0	0	0.00165848	0	0.0014194	-2.42959e-05	0.00351706	0	0	0	0	0	0.000192109	-0.000398357	-0.000126467	0	-0.00019701	3.67391e-06	-0.00833822	0.00010967	0	-4.7271e-05
x10MCx2198	0.00291057	-0.014401	-0.000319458	0.00573824	0.00548189	0.00332276	-0.0116897	0.000465791	-0.00393856	-0.0210901	-0.00259248	-0.0029609	-0.000947423	-0.00171473	0.00161518	0.0155078	-0.00554777	0.00869452	0.00476442	0.000304181	0.068558	-0.00335509	0.00184695	-0.00301372	0.012721	-0.0143591	0.00202858	-0.0090841	-0.00622691	-0.0436346	8.41072e-06	-0.131602	0.00254124	0.00232668	-0.00299977	0.00267852	0.0101546	0.0688619	-0.00186026	-0.000706315	0.001703	-0.00778464	0.000855096	0.00963544	-0.000227668	-0.000906257	-0.000645193	-0.000447978	0.00173571	0.00168754	0.00550435	0	0.00773553	0.00262529	0.000743246	0.000318657	0	-0.00588502	0	9.15801e-06	0	0.000174291	3.32962e-06	-0.000800147	-0.000139727	1.51478e-06	0.00080569	0.000165648	-0.00224373	-8.15218e-07	0.00146657	-0.00014523	6.75758e-05	-0.00299626	-0.0030541	0.00730077	0.00525748	-0.00266568	-0.000445376	9.81047e-05	0.000124622	-6.41382e-06	0	-0.000264518	0	0	-9.81478e-05	0.000283963	0	0.00183	0	0.0011648	-0.000761359	-0.00114213	0	0.000128191	0	-0.000485419	-0.00116763	0.01022	-0.106409	8.19791e-05	8.77947e-06	0.000151282	0.000573556	-0.000213024	-0.00358781	-0.000455112	-0.00010768	0	-0.00547319	-0.00130609	0.000465198	-0.00204401	0.00158867	-0.00530111	-0.00112802	-0.01628	0	0.00256823	0	0	0	0	0	-0.00145503	0	-4.63834e-05	0	0	0	0	0	0	0	0	0	0	0	0	0	0	0	0	0	0	0	0	0	0	0	0	-0.0494107	0.00183952	0.00036089	-0.00599302	0	0	0	0	0	0.00216372	-0.00120469	-0.00136314	0	0	0.0036719	-0.00522219	0.00147247	-0.00876659	-0.00387512	-0.000820694	0.012782	0.00246281	-0.118115	0.000525228	-0.0207492	1.44945e-06	0	0.00120931	0	-2.16251e-05	0	0.000854578	-0.015747	-0.00382214	0.00156797	0.00464373	0.00213949	0.00611545	-0.000319201	0.000632061	0	0.000791098	0.000971006	0.0168475	0	0.0058181	0.000189383	-0.0145077	-0.000831288	-0.00240547	-4.15028e-07	0.0143429	0	0	0	-2.05437e-05	0	0	-2.08698e-07	0.0911848	3.48992e-05	0	-0.00372626	0	0.00100699	-0.00491599	0	0.0050548	0	3.40073e-05	-0.00183457	-0.00639113	0.000230129	0.00126639	0	0	4.92834e-05	8.45856e-06	0	0	0	0	-0.000730573	0	-4.00164e-06	8.09371e-05	0	-0.00108992	7.99192e-06	-0.0254857	0.0082848	-3.80513e-05	-0.013947	-0.00303737	0.000318032	0.00215659	9.54452e-05	-0.00095575	-2.25849e-05	0.101933	0.00431711	-6.62749e-05	0	-7.16124e-05	0.00015876	-0.000252458	-5.21554e-05	-0.000843743	-0.000186161	5.96102e-06	0.000262608	0.00358089	-9.8867e-05	0.00609235	1.39409e-05	5.29514e-05	0.000855037	-0.000520312	-0.00183603	0.000155889	0.000287139	-0.000276284	1.60973e-05	0.000274903	0.00226089	0.000261686	0.00241751	0.000835949	-2.76946e-06	4.68747e-05	-0.00325009	0.00171498	0.000350343	-0.00148234	0.0136428	0.000165256	-0.0022302	1.41389e-05	-0.000161633	-0.000505103	-0.0018799	-0.00220306	0.0022525	0.00237844	0.000447938	0.00225257	0.000979857	4.70983e-05	-0.0184065	-0.000472388	0.000335422	7.11687e-05	0.000285169	0.000619988	-0.00275601	3.29129e-05	-0.00491111	9.52716e-05	-0.00152416	-0.000239557	-0.000607623	-0.00490567	-0.00363979	-0.00196688	-0.00260457	-0.000756262	-0.000135199	-0.00137091	-0.000236937	-0.00019175	-0.00174852	0.00108586	0.00147207	-0.00173315	-0.000191901	-0.00212237	-0.00102696	-0.00323562	-0.00248324	-0.00403616	-0.000111764	-0.0003989	-0.00147554	-0.00254297	3.91995e-05	-0.0032408	-0.000235593	0.00251163	0.000429629	-0.00105551	0.00183506	-0.064621	0.00271462	-0.00255634	0	0	-1.68881e-05	0	-2.55772e-05	1.01581e-05	8.46967e-05	0.0134078	6.10492e-05	4.36476e-05	8.15739e-06	-0.00255744	-0.00982119	0	0	0.000383795	-2.20614e-05	-0.000228088	0.000513255	0.000611717	-0.000200719	0.00641573	0.00114753	6.57275e-05	0.00248273	-0.00112578	0.00188469	0.000682886	0.000213527	0	-8.50534e-05	0	5.11556e-05	0.00035438	-0.000243272	9.32536e-05	0.000415619	-2.80619e-08	1.13094e-05	0.000168408	4.94137e-05	9.38711e-05	0.000169837	0.000276932	0.000344587	0.000118308	0	4.46835e-05	8.02793e-05	0.0228224	0.000719889	0.00038258	0	0	0.018099	-0.000752896	1.65496e-05	9.09934e-06	-6.87232e-05	0	0.000909611	0.000187838	7.11538e-06	0	0	0	0	3.10959e-05	0.0016363	-0.000989826	8.23847e-05	0.000131908	-0.000123855	0.000131122	-2.65401e-05	4.96208e-05	-0.000626544	9.16006e-06	-0.00116289	0.000214482	-0.000151265	0.000184239	0.000324159	-7.3803e-05	-8.20821e-05	-0.000507182	-0.000187477	4.48029e-05	0.00632566	0.000558481	-6.06295e-05	0.00832695	0.00103367	0.00143411	0.0038073	7.51479e-05	0.00161338	-9.35441e-06	-0.000153798	0.00105858	-0.000100393	-0.00388175	2.95195e-05	-6.27035e-05	0	0.000320425	-0.000211413	0	-4.26309e-06	0	9.70244e-05	4.53924e-05	9.61669e-06	-0.00419074	-0.000241283	0.000126086	0	0.000186929	0.007388	0.000978505	0.000635861	-0.00129225	-0.00146562	0.0195156	3.64449e-05	0.00131936	-0.00165689	0.0052617	-0.00036894	2.00993e-06	-3.04958e-05	0.00101054	0.00234392	0.00193721	0.000177816	0.00847864	-0.00468057	-0.00901527	0.0280597	0.00202588	-0.00444549	0.0358963	0.0051468	-0.148999	-0.00251859	-0.00261716	0.000619849	7.54591e-05	0.0100965	0.00107056	0.00187506	0.000659875	-0.000148709	-0.00298267	0.000814425	0.000590699	-0.00112431	-0.0216501	0.000455033	0.00421113	0.000287792	0.000395715	-3.56241e-05	-0.00412472	-0.000415027	0.0047041	-0.000162933	0.00124238	-0.0207108	0.00120139	-0.000116233	0.00373159	-0.0012527	0.00419776	0.000977504	0.000957087	0.0328076	0.0028013	-0.000626163	0.00973099	-0.00448689	-0.00884441	0.0164906	-0.000621075	0.000551036	-0.00752522	0.00205926	-0.000221316	0.0362239	0.000724117	-0.000427354	-0.000663437	-0.0219292	-0.0156771	0.000903973	-0.00101857	0.000451403	-0.00136091	0.000788503	0.000909046	0.000732191	-0.00123849	0.00439821	-0.000437204	0.000791906	0.00782021	0.0281766	-0.00455038	0.000128741	0.0078742	1.30855e-06	0.00132245	2.99915e-05	0.00104737	0.00481416	-0.00199726	0.00388221	-0.00148016	-0.0147165	0.00656817	0.00337241	0.00273173	8.90943e-05	0.00863155	-0.00445977	0.00175798	-0.00093601	2.53042e-05	-0.000715862	0.000483708	-0.00091841	-0.0340807	-0.00691899	-0.00145161	-0.000246237	9.61861e-06	0.000562931	-2.20056e-05	3.30365e-05	-0.000197735	9.71437e-06	0.000112028	-0.00114768	6.50854e-06	-0.000643782	-1.44908e-06	0.00017369	1.59641e-05	4.26913e-08	-5.01608e-05	-3.96679e-05	0.000388617	3.42138e-05	-0.000359077	4.80448e-05	-1.89821e-06	1.8822e-05	2.26895e-05	-1.67642e-05	0.000106236	4.30136e-05	-7.02519e-07	4.45289e-05	5.04268e-05	0.00116446	3.81718e-05	5.32639e-06	-2.30344e-06	0.000114931	-0.000175391	-2.45046e-05	-4.05515e-05	6.34605e-06	-0.000444432	0.000139592	-3.06533e-05	0.000727573	-0.000105708	-3.97913e-05	-0.000237281	-4.23116e-05	0.000203521	-2.21937e-05	6.5687e-05	0.000109463	-7.14871e-05	-2.67864e-05	0.000163301	-2.52532e-05	-6.29308e-05	-5.83511e-05	5.69256e-05	-0.000184675	-0.000492232	0.000577886	3.33676e-05	-2.77666e-05	-0.000101341	1.89965e-05	-0.000857788	0.000205063	0.000989192	-4.89778e-06	-8.09833e-06	-3.33981e-05	-2.74944e-05	0.000131065	-3.48393e-05	7.69082e-06	-0.000259557	2.88018e-06	1.10036e-05	-0.000764846	0.000118296	1.37206e-05	0.000196421	-3.86533e-05	-1.21027e-05	5.01597e-05	-7.07793e-07	0.00010834	6.02868e-06	-2.47409e-06	0.000196154	-0.000396492	-8.35875e-05	-0.000151173	-4.80416e-05	-2.47744e-05	5.88087e-05	2.04228e-05	0.000158738	-4.56103e-06	-0.000187392	1.1585e-05	-1.73491e-05	9.74115e-05	5.52092e-06	-1.95574e-05	-0.000678865	1.88901e-06	2.92786e-05	-9.45704e-06	-9.88877e-06	2.21568e-05	0	7.28709e-05	-6.02011e-05	3.86177e-05	-0.00120634	0.000193145	2.81827e-05	4.22708e-05	-4.75931e-05	-0.00184512	5.30053e-05	9.83598e-05	-0.000272099	5.73911e-05	1.18453e-05	-0.000578755	-9.55091e-05	1.14666e-05	-3.28401e-06	4.01987e-05	-2.76586e-05	-2.06345e-05	-2.54512e-05	0.000133051	-6.27165e-05	8.00226e-05	7.4285e-05	4.60453e-05	-2.28026e-05	-0.000279081	5.27512e-05	1.28946e-05	0.000319692	2.23356e-05	-1.88274e-06	-7.1772e-05	0.000363447	-0.000610881	-0.000211968	1.61142e-05	9.2623e-06	-1.0463e-07	2.5113e-06	-0.00019158	-0.00014104	-6.91685e-05	0.000100107	0.000176688	-4.24751e-06	0.000282757	-0.000212773	5.93573e-05	0.000403011	0.00030174	-0.000240596	-0.000239168	0.000496889	1.30657e-05	-0.000244608	-7.72509e-05	0.000251303	-0.000428197	-0.000174131	-2.92821e-05	5.97053e-06	-0.00133991	0.000114728	-2.44034e-05	2.01501e-05	-4.28198e-05	4.25553e-05	2.23602e-05	-5.65783e-05	0.000210727	-0.000283807	-1.10254e-06	2.67904e-05	9.03484e-05	-1.41755e-05	3.96736e-05	3.2783e-05	-9.51901e-06	0.000352524	-0.00029077	1.0657e-05	-3.68987e-05	-4.67727e-05	2.91282e-05	-6.7996e-05	0.000120772	-1.51017e-05	-7.11465e-05	-4.54676e-05	-4.33734e-05	1.19564e-05	0.000265891	-1.59916e-05	-5.05536e-06	-5.75427e-05	3.73574e-05	-1.63988e-05	-0.000178486	2.47071e-05	-9.15122e-05	1.06536e-05	1.24235e-05	3.55452e-06	0.000104685	5.30789e-05	5.62934e-05	-5.07466e-05	0.000288544	-0.000443272	-0.000728032	-4.24894e-05	-3.72421e-05	-9.18067e-05	0.000254939	3.29285e-05	0.000979003	-5.53852e-05	-3.77295e-07	3.6351e-06	0.000166048	5.11932e-06	0.000308688	3.58587e-07	0.000186668	-3.76015e-06	0.000179656	4.65277e-06	-4.24688e-05	4.65306e-05	-2.53076e-05	1.60793e-05	2.05697e-05	0.000666409	-8.94469e-07	1.16796e-06	2.00123e-05	3.66196e-05	4.78565e-05	4.50286e-05	-0.000288964	-2.47339e-05	-0.00497574	0.000202255	-4.52028e-06	1.13991e-05	2.7607e-05	4.94365e-05	0.000125345	-1.17758e-05	1.71883e-05	5.43018e-05	9.59732e-06	-4.28588e-06	1.00592e-06	0.00084172	0.000137963	-1.80539e-06	0.000921277	7.58441e-06	0.000219569	-1.69897e-05	5.11994e-05	0.000146821	7.62092e-05	0.000133595	-8.91545e-05	0.000101589	4.90018e-05	0.000375	1.28943e-05	-0.000712287	4.98257e-05	-0.000696858	-6.95212e-05	0.000404698	-1.0456e-05	-6.44543e-06	0.000604566	0.000106999	-3.07696e-05	-0.000103255	-2.44633e-05	-0.000132956	-4.65356e-05	5.97195e-05	0.000250645	0.000229854	1.67624e-05	4.79868e-05	-5.76441e-05	-4.61645e-05	0.000112033	-9.5876e-05	3.34074e-05	0.000210029	-1.10853e-05	1.77071e-05	8.29493e-05	-2.26396e-06	-0.000196583	-0.000249391	-0.000137621	0.000150236	5.81361e-05	-2.04636e-05	0.0010089	-7.70256e-05	9.95429e-05	5.55532e-05	2.12995e-05	-0.00155143	8.02063e-05	-6.97128e-05	-0.000112837	-0.000685032	-8.93615e-06	6.93184e-05	-7.33354e-05	-1.22531e-05	-0.00110058	1.98335e-06	-6.68827e-05	0.000107154	0.000100715	-1.44662e-05	-3.03758e-05	-8.65158e-05	-3.02468e-05	8.47741e-06	0.000101015	2.1321e-06	-3.52503e-05	-1.91887e-05	1.19889e-05	1.55231e-05	6.94582e-05	1.6773e-05	-6.5194e-05	-4.2515e-05	4.39812e-06	-0.000142986	-1.05033e-05	5.75029e-05	-8.46473e-05	-0.000226156	7.32944e-05	-3.15663e-05	0.000237863	-5.3237e-05	-8.09189e-05	-0.000209728	0.000385905	-1.87889e-05	-2.02441e-05	0.000847805	-0.000176209	-2.47904e-05	-0.000195054	3.89389e-05	-2.49736e-05	0.000156808	-2.12028e-05	-4.28189e-05	-2.48486e-05	8.53254e-05	2.93897e-05	-9.07977e-05	1.27065e-05	0.000278514	-4.25167e-05	-2.55814e-05	-6.56828e-06	8.02507e-06	0.000108296	-7.6578e-05	-2.89917e-05	4.97795e-05	7.54856e-05	5.14271e-05	3.05778e-06	0.000115811	1.5949e-05	9.18802e-06	0.000107125	0.000253525	-8.9155e-05	8.32318e-05	6.99399e-05	1.46861e-05	0.000124694	-0.000303563	-0.000160966	-8.24671e-06	-0.000351548	-2.20387e-06	-0.0001385	-4.68003e-06	-4.09994e-06	-6.82292e-05	5.17787e-05	0.000109841	-1.13456e-05	2.05856e-05	0.000367443	-0.000130664	-1.83178e-06	-2.41045e-05	6.77944e-06	0.000173939	0.000246389	3.46013e-05	0.000164316	2.14411e-05	2.92741e-05	-1.13774e-05	-0.000396295	5.19687e-05	0.00109191	-5.62196e-06	-2.33255e-05	-2.83435e-05	0.000145704	5.15876e-05	-0.000897834	-0.000149655	4.35099e-05	-0.00254842	-1.07003e-05	-9.02008e-06	2.6732e-05	1.84117e-06	3.88697e-05	-2.00355e-05	8.19186e-07	-7.77654e-06	0.000164017	8.16446e-05	-0.000137769	-2.78439e-05	-6.79708e-05	4.2235e-05	-0.000552195	3.71316e-05	-3.86064e-05	0.000236238	-0.000326739	-0.000114875	-8.77553e-06	-2.09066e-05	1.30297e-05	-2.97489e-05	-3.21482e-05	6.73664e-05	-1.31228e-06	-3.23864e-05	6.09748e-06	-3.20968e-05	7.23414e-05	1.62228e-05	9.73722e-06	0.000278285	-0.00033774	-3.22131e-06	9.93618e-06	5.82671e-05	-1.74649e-05	-6.60916e-06	1.44981e-05	-0.000147331	0.000210745	-3.33329e-05	0.000155393	-0.00031111	-1.52108e-05	4.70343e-05	-0.000152898	-0.000217955	4.38015e-05	-0.000145646	0.000238187	9.37814e-05	-6.47697e-05	-3.73264e-05	0.000203442	-0.000330735	0.0044977	6.34418e-06	2.78477e-05	1.72493e-05	-1.0576e-05	-1.20917e-05	-0.000481253	7.71409e-05	-1.40613e-05	3.56609e-06	5.0216e-05	-4.1943e-05	-4.27545e-05	3.51783e-05	1.59424e-05	-0.000150692	-3.61867e-06	0.000109052	-0.000179708	-0.000130273	-5.90413e-05	3.1771e-05	-4.48918e-06	2.06687e-05	7.42477e-05	-4.45154e-05	-0.00099397	1.42297e-05	0.00350536	4.27102e-05	-0.000761723	2.02817e-05	-0.000294987	5.04899e-06	2.35924e-05	3.56574e-05	-1.99647e-05	8.64234e-05	4.50298e-05	0.000175659	0.000460932	-0.000247337	-0.000219137	-1.57658e-05	0.000272451	-0.000191961	-9.43622e-06	-3.84204e-05	0.000318608	-0.000161568	7.44e-06	-4.70132e-06	-8.42751e-07	-1.65216e-07	8.21906e-06	-7.58838e-05	-3.14218e-05	1.82244e-05	0.000187588	-1.30399e-06	-0.000197323	0.000523794	-3.4049e-05	5.30448e-05	7.08247e-06	-6.33831e-05	-8.37196e-05	3.31155e-05	3.32702e-05	-5.28805e-05	0.000184944	3.90432e-05	-9.11981e-05	-9.94978e-05	-7.35154e-05	2.37293e-06	8.39305e-06	-5.73776e-06	-1.87031e-06	-0.000291176	4.23922e-06	0.000130722	-7.81652e-06	-0.000478618	-6.87835e-05	-2.33788e-06	4.93606e-05	0.000165168	4.3456e-05	0.00516609	-0.000148113	-8.59195e-06	9.98041e-05	-4.89997e-05	0.00012156	-9.12929e-05	3.44368e-05	3.7521e-05	5.91779e-05	-1.56036e-05	1.85211e-05	2.8444e-05	6.86966e-05	1.55678e-05	1.81143e-06	-9.84227e-06	-0.000105923	9.11294e-05	2.35576e-05	2.51744e-05	6.00637e-07	-3.58826e-05	0.000116543	0.000573724	-1.2117e-05	1.73744e-06	-1.82562e-06	2.11066e-05	-8.94005e-05	7.83021e-05	2.50056e-05	1.31751e-05	-1.14216e-05	-7.47656e-06	6.01003e-05	-7.63273e-07	7.02649e-05	-3.85041e-05	4.12783e-05	5.6129e-05	-7.14904e-05	0.00130998	-2.16448e-05	8.15081e-05	-2.04751e-05	0.00132038	-0.000209624	0.000690452	8.88216e-05	-0.000497043	-1.47904e-05	0.000353659	0.000126736	-1.00146e-05	-2.92644e-05	7.81204e-06	4.64839e-05	3.17926e-05	-5.22386e-05	6.46771e-06	-2.30763e-06	1.43428e-05	1.1904e-05	7.79309e-05	7.80155e-05	4.47822e-05	-2.24539e-05	-6.03963e-05	6.98913e-05	-7.84325e-05	-4.25264e-05	3.14791e-05	9.57781e-05	0.000135605	0.00029076	0.00066481	0.000125881	-5.34962e-05	-6.62605e-06	8.88113e-05	-6.69425e-05	-0.000105796	-6.77976e-06	6.47022e-05	-9.00089e-05	0.000117255	2.4399e-05	-7.61314e-05	8.26423e-05	2.87336e-06	9.36708e-06	2.10107e-05	0.000253695	0.000191028	0.000486332	-7.72923e-05	8.21803e-05	4.3554e-05	-3.5211e-05	-3.58771e-05	-0.000161215	2.21074e-05	-7.19425e-05	0	0	0	0	0	0	0	0	-0.000486074	-0.000468191	0.000690112	0	0.0143396	0	4.68578e-05	0	0	0.00053177	-6.13583e-06	0.000557207	-0.000271766	0	-0.00016136	0	0	0	0	-0.00858444	0	0.0016101	-3.89765e-05	-0.00906491	0	0	0	0	0	0.00123748	-0.000255589	1.11633e-06	0	-0.000268745	-3.96441e-06	-0.00883418	0.000103805	-4.83983e-06	-5.83494e-05
x10MCx2612	0.00498135	-0.00527214	0.0046535	0.00493348	0.137252	0.0206477	-0.00591801	-0.00150563	0.003008	0.00541457	-0.00210722	-0.00479351	-0.000463092	3.61625e-05	0.00256387	0.000665389	0.00435084	-0.00777059	-0.000928921	0.00073874	0.085134	0.0642898	0.00146955	-0.00277635	-0.0917786	0.0122224	-0.00181531	0.00294466	0.0123165	-0.0318047	0.00176324	0.0277852	-0.000302178	-0.000104354	0.00536988	0.000841118	0.00865412	0.0483683	0.00272036	-0.00127841	0.00566201	-0.00338961	0.000609839	-0.0111302	-0.000442764	0.00630981	-0.000833208	-0.000142184	0.0112747	0.0134705	-0.00506948	0	-0.0587004	0.00133531	0.000298612	0.000445076	0	-0.00426702	0	2.62285e-05	0	0.000301246	2.31102e-05	0.000128349	-8.33001e-05	0	-0.0027838	-0.000896382	5.31936e-05	7.49169e-06	0.00144708	-0.0055376	-0.000242992	-0.00274928	-0.00685594	0.00476291	0.00170296	-0.000737236	0.00201971	0.000109709	0.000320956	3.15437e-06	0	-0.00134917	0	1.89948e-06	-9.88757e-05	0.000141051	2.77535e-06	0.00109084	0	-0.0234612	0.00101442	-0.000683716	0	0.000125053	0	-0.000420666	-0.000763998	-0.00990503	0.0575785	0.000145074	-6.82943e-05	-0.000173195	-0.0130478	-0.00050617	-0.00586434	-0.00458426	-0.000808055	0	0.00263454	0.000561273	0.000120037	-0.00567212	-0.00688706	0.00957723	0.00185323	0.0233386	0	0.00356756	0	0	0	0	0	-0.0056284	0	-0.00111108	0	0	0	0	0	0	0	0	0	0	0	0	0	0	0	0	0	0	0	0	0	0	0	0	-0.0767692	0.00259636	0.000516016	-0.00208855	0	0	0	0	0	0.00395229	0.00463876	-0.0012372	0	0	0.00156627	-0.00851135	-0.00493232	0.000335606	0.00385226	0.000584365	0.00678022	0.00139446	0.00813884	0.00023909	0.00274897	-6.88623e-07	0	0.00217538	0	4.60827e-05	0	-0.00422841	0.0519608	-0.00780026	-0.000781137	0.00299072	-0.00132978	-0.0145299	0.00208551	-0.00248389	0	0.000921935	-0.00477397	-0.0338318	0	-0.0429685	0.000705386	0.201867	-0.00289205	-0.00198884	0	0.00712426	0	0	0	-1.44324e-05	0	0	0	-0.00219028	0.00621838	0	0.0559771	0	0.000559546	-0.00483753	0	0.00465535	0	-0.00013244	0.00045843	0.0232746	2.6741e-05	0.00139749	0	0	0.000237388	0.000118058	0	0	0	0	-0.00448069	0	-1.2799e-05	6.01592e-05	0	-0.00014857	4.96657e-06	0.00182233	-0.0120038	-4.19521e-05	NA	NA	NA	NA	NA	NA	NA	NA	NA	NA	NA	NA	NA	NA	NA	NA	NA	NA	NA	NA	NA	NA	NA	NA	NA	NA	NA	NA	NA	NA	NA	NA	NA	NA	NA	NA	NA	NA	NA	NA	NA	NA	NA	NA	NA	NA	NA	NA	NA	NA	NA	NA	NA	NA	NA	NA	NA	NA	NA	NA	NA	NA	NA	NA	NA	NA	NA	NA	NA	NA	NA	NA	NA	NA	NA	NA	NA	NA	NA	NA	NA	NA	NA	NA	NA	NA	NA	NA	NA	NA	NA	NA	NA	NA	NA	NA	NA	NA	NA	NA	NA	NA	NA	NA	NA	NA	0	-0.000307492	1.26402e-05	-0.0336002	6.1376e-05	0	-7.31836e-05	9.11476e-05	0.000128371	-4.81198e-05	0	-0.000432482	-3.50984e-05	-0.000160881	0.000652815	0.00145775	0.000596917	0.00625686	0.00192008	-7.03585e-05	0.00149797	0.00328907	0.00301098	0.000778884	-0.000857605	0	0.00011299	0	0.000125205	-0.00175126	0.000728573	-0.0010045	0.00051032	0.000190081	-9.06566e-05	1.09357e-05	-0.00122562	0.000432505	0	0.00053744	0.000831936	-0.000120858	6.30966e-06	4.19436e-05	-0.00029066	0.0194922	-0.00238906	0.000348389	0	0	0.0184176	0.00111089	4.10954e-05	1.52494e-05	-8.03732e-05	-4.02322e-05	0.000648685	0.000370463	8.00983e-06	-0.000109606	0	0.000113981	0	0	0.00157942	-0.000346179	3.67856e-05	2.99473e-05	9.16967e-05	-0.000132473	-0.000164797	0	0.00105477	2.46725e-05	0.00155978	0.000712682	-2.34037e-05	5.0116e-05	-9.35519e-05	-2.54805e-05	-1.23962e-05	-0.00125389	1.0117e-05	0.000259681	-0.016228	-0.00294308	0.000126018	0.00806221	0.000779999	0.00314792	-0.00702954	-0.00223938	0.00101397	1.03459e-05	0.00164752	-0.00509748	-0.000148307	-0.00268362	6.71532e-05	-5.52546e-05	1.97498e-05	-0.000149049	-8.77708e-05	0	-7.34275e-05	0	0.000236439	0.000506408	-5.32306e-05	-0.00158318	1.07656e-05	0.000110451	-3.60976e-05	4.51279e-05	-0.0152213	0.000673385	NA	NA	NA	NA	NA	NA	NA	NA	NA	NA	NA	NA	NA	NA	NA	NA	NA	NA	NA	NA	NA	NA	NA	NA	NA	NA	NA	NA	NA	NA	NA	NA	NA	NA	NA	NA	NA	NA	NA	NA	NA	NA	NA	NA	NA	NA	NA	NA	NA	NA	NA	NA	NA	NA	NA	NA	NA	NA	NA	NA	NA	NA	NA	NA	NA	NA	NA	NA	NA	NA	NA	NA	NA	NA	NA	NA	NA	NA	NA	NA	NA	NA	NA	NA	NA	NA	NA	NA	NA	NA	NA	NA	NA	NA	NA	NA	NA	NA	NA	NA	NA	NA	NA	NA	NA	NA	NA	NA	NA	NA	NA	NA	NA	NA	NA	-3.24378e-05	0.000453716	0.000144843	5.62014e-06	-0.00011386	1.3914e-05	-0.00014803	0.00090516	-3.98034e-05	0.000301215	4.6506e-05	-0.000238294	0.000155483	6.4546e-05	-1.88564e-05	1.69434e-07	-7.07358e-06	1.38032e-05	0.000289951	0.000102526	-0.000520074	7.70192e-06	-1.1119e-05	-9.68361e-06	-9.77963e-05	0.000475015	-1.14287e-06	7.73989e-05	-7.56818e-05	-0.000973259	-5.36163e-06	-1.18769e-06	-8.36057e-05	5.16564e-05	0.000124484	4.90778e-05	4.59718e-06	2.13494e-05	0.000500773	0.000210062	-3.88812e-06	0.000374659	-5.98379e-05	-3.34337e-06	-0.000122222	0.000103059	0.000112496	-2.16511e-05	-7.42526e-05	-0.000187111	2.70067e-05	8.2746e-05	2.90496e-05	2.21721e-05	6.63388e-05	7.97533e-06	-0.000112499	-0.000307855	-4.80211e-05	0.000119274	-4.60063e-06	1.14693e-05	-0.000244962	2.25786e-05	-0.000500596	6.34997e-05	-0.00311521	5.58603e-05	-2.93771e-05	-3.56635e-05	-2.7978e-05	2.71485e-06	1.78567e-05	-2.97835e-05	0.000105753	-5.65199e-06	4.91988e-06	-0.000508968	0.00036984	-0.00033225	-0.000224582	-0.000144911	-3.21906e-05	-4.24712e-05	-5.99001e-06	7.93235e-06	7.6779e-06	3.08133e-05	0.000179487	0.000135413	-9.42197e-05	2.31103e-05	-0.000111327	9.97255e-06	5.78386e-05	-1.08129e-05	-1.34299e-05	-0.000150518	-0.00056294	6.39138e-05	-1.78852e-05	-1.59371e-06	5.01495e-05	-4.60871e-06	6.38639e-05	5.99186e-07	8.76626e-05	-9.26332e-05	-6.96329e-05	-4.83892e-06	4.31198e-06	-6.66097e-05	-7.34919e-05	8.64412e-05	-0.000246577	-0.000201278	8.50264e-06	5.22452e-06	-3.88983e-05	-0.00178717	-2.89514e-05	2.15489e-05	-0.000179072	6.43761e-05	0.000131415	-0.000410473	-0.000312256	-1.67374e-05	-2.86343e-05	2.90626e-05	7.26116e-05	1.93185e-06	-9.99883e-05	4.94748e-05	3.85936e-05	-4.06669e-05	-7.76593e-05	7.45333e-05	-4.47091e-06	0.000168182	3.31844e-07	1.10822e-05	-0.000212647	1.34485e-05	6.29242e-06	3.4639e-05	-0.000385626	2.16082e-05	3.74099e-05	3.73246e-05	7.02197e-07	-5.69665e-05	-3.39877e-05	9.16265e-05	-0.000153972	8.35976e-05	-9.10742e-06	0.000688595	-1.42032e-05	0.000185181	-5.93822e-05	8.64817e-05	0.000401707	0.000115291	-0.000738494	2.04591e-05	0.000111185	1.60898e-05	-0.00011054	0.000453035	0.000166407	-0.000249572	-9.89936e-05	6.19847e-05	-4.3875e-05	0.000372655	4.70587e-05	4.74719e-05	2.3219e-05	-4.61963e-05	-0.00022096	-2.13469e-05	-1.74095e-05	-4.55655e-05	-2.77746e-06	-3.7492e-06	0.000171419	-5.43358e-05	-3.47975e-07	8.15108e-06	2.85934e-05	3.05156e-06	0.000422559	6.52681e-05	-0.000200861	0.000214366	-2.07866e-05	1.12391e-05	3.49399e-05	-3.98954e-05	-0.000188288	-1.58191e-06	-6.24753e-06	-7.14873e-05	-5.71638e-05	0.000185538	-9.38615e-05	2.71555e-05	-4.64779e-06	2.57967e-05	9.63857e-05	0.00100292	2.35668e-05	0.000371676	3.8057e-07	-9.44499e-06	8.86871e-06	0.00016989	-4.81612e-06	-6.93482e-05	-4.92819e-06	0.00034702	5.95949e-05	0.000300956	-8.74625e-06	2.55827e-05	5.23681e-05	-0.000126681	2.99958e-05	0.000241675	-2.56552e-05	-1.34275e-05	1.86199e-06	-5.53915e-05	5.23852e-07	0.000355816	-7.89327e-06	2.26466e-05	3.1213e-06	-1.93733e-05	-4.96151e-05	-3.58759e-05	2.11993e-05	-5.78381e-05	-2.08443e-05	4.76672e-05	-8.67925e-05	-1.38314e-05	-1.28707e-05	0.000110689	1.76666e-06	-3.98581e-05	2.46962e-05	8.07953e-05	-0.000106827	-0.00288848	-0.00030637	0.000244756	5.74081e-05	1.67123e-07	-5.18467e-06	-5.97662e-05	0.00019436	2.81243e-05	9.12657e-05	-1.09698e-05	4.3046e-06	-3.32254e-05	0.000305706	3.9067e-05	5.81853e-06	8.84903e-05	-8.65441e-06	5.98073e-05	1.21426e-07	-4.37021e-05	6.30419e-05	-0.000364657	0.000163092	0.000282297	-2.81374e-05	0.000183528	-0.0012811	-8.11071e-05	0.000384873	8.67465e-05	-0.000424508	-2.36719e-05	-3.28747e-05	-9.68919e-06	5.59848e-05	-0.000346751	3.24263e-05	2.24798e-06	-3.65528e-05	4.42065e-06	-0.000197545	0.000204544	-0.000139701	-0.000465686	0.000173104	1.96833e-05	-1.4954e-05	-1.10229e-05	-1.79383e-05	0.000141772	-1.62932e-05	0.000202799	0.000108598	3.38359e-05	-5.70022e-05	-0.000107871	2.17599e-06	7.9029e-06	0.000163074	8.15729e-05	8.73487e-06	9.7299e-06	-2.36964e-05	0.000217525	6.26977e-05	-5.80842e-05	-4.45067e-05	-3.58102e-05	0.000182737	-3.5926e-05	1.34062e-05	9.76725e-05	4.80293e-05	1.93935e-05	0.000162997	-0.000112605	-9.42999e-05	0.000137908	-0.000165248	-0.00020714	4.00766e-05	-1.21085e-05	-9.41096e-06	-8.99976e-06	-3.24877e-05	2.50737e-05	2.86275e-06	5.01704e-05	2.64442e-05	0.000226688	-2.90589e-05	-1.93489e-05	-4.17924e-05	0.00013067	1.72822e-05	-9.15888e-05	0.000167483	5.72448e-05	-1.84327e-05	-3.08892e-05	1.66055e-05	0.000347074	-3.66156e-05	-5.12801e-05	-0.000141163	0.000636261	-1.49912e-05	0.000562973	3.50142e-05	-0.00379627	-3.09256e-05	-0.00010028	-0.000207331	-0.000258449	2.35313e-05	1.34473e-06	-2.22106e-05	-1.48024e-05	9.83001e-05	-1.27306e-05	7.24952e-07	-3.29161e-05	0.000335293	-5.53442e-05	0.000206817	-9.8578e-05	-1.05033e-05	-7.45276e-05	-1.66655e-05	-7.20887e-05	-2.41558e-05	-0.00013851	-1.27265e-05	9.01459e-06	-0.00126016	9.67926e-05	-1.36781e-05	-5.67172e-05	-2.18149e-05	2.0105e-06	1.43336e-05	8.61483e-05	0.000406693	-4.49935e-06	-0.000249856	8.62212e-05	7.32491e-05	-6.38451e-05	0.000227377	-0.000180648	3.48111e-05	0.000139017	-1.51859e-06	3.91581e-05	8.51108e-06	0.000314707	5.69576e-05	-2.14579e-06	-2.44171e-05	5.9664e-07	6.54144e-06	0.000214816	-4.03951e-05	-1.36889e-06	-2.28513e-05	7.39772e-06	9.54853e-05	0.000177332	8.64653e-06	-0.000192281	-0.000185616	-1.36503e-05	7.33821e-05	-0.000351907	0.000391466	-0.00110634	5.3052e-07	3.23361e-05	0.000115146	-0.000339804	-1.98379e-06	3.76887e-05	-7.99516e-05	1.66362e-05	3.74923e-05	8.05338e-05	-9.32124e-06	-1.60807e-05	3.16754e-06	2.33331e-05	-1.05009e-06	1.13527e-05	2.69803e-06	6.91773e-06	2.32944e-05	6.05777e-06	-2.69157e-05	1.7111e-05	7.75286e-06	0.000427757	0.000428263	-3.11863e-05	0.00107459	-0.000265765	-5.53622e-07	0.000268953	-5.0276e-05	-0.000373272	6.4939e-06	1.23931e-05	0.000110152	-0.000114121	-8.71575e-06	1.98584e-07	-6.33989e-06	7.94391e-05	3.50628e-05	-2.50374e-05	-2.64142e-05	0.000440376	-8.33884e-06	-7.0527e-05	1.51088e-05	6.26901e-05	2.7938e-05	2.75472e-05	7.87739e-05	-9.46282e-05	-3.8406e-05	-2.85806e-05	7.61815e-05	5.74466e-05	-4.02314e-05	0.000181279	-0.000174932	1.45518e-05	0.000246782	-0.000205103	-5.62952e-05	8.51698e-05	5.69721e-06	-0.00010449	6.67839e-05	-0.00423271	9.53394e-05	4.47882e-05	-2.22733e-05	2.36928e-05	1.1636e-05	7.93877e-05	1.69343e-05	-2.9505e-05	3.08109e-05	-1.7798e-05	-0.000115901	0.000261713	-0.000388226	2.16535e-05	-9.60678e-05	-1.16999e-05	-0.000161505	-4.60355e-05	2.90332e-06	-1.1363e-05	7.55163e-06	1.70073e-06	-1.02753e-07	-0.000479911	1.44274e-05	0.000195714	-8.65439e-05	-0.00156563	4.39552e-05	9.01356e-05	7.80948e-06	0.000614653	-7.00864e-06	4.13204e-05	3.9716e-05	-1.58165e-05	-5.32217e-05	-5.89663e-05	0.000526925	0.000624026	0.00012254	-8.0336e-05	4.57487e-05	-4.03434e-05	0.000659851	-1.16726e-05	0.000143925	-4.2987e-05	2.93216e-05	4.90529e-05	0.000111287	-2.96448e-05	4.39558e-05	2.74057e-06	8.04474e-05	-1.28833e-05	4.04487e-05	-3.06838e-05	-7.03004e-06	6.35828e-05	0.000319061	9.80888e-05	4.24566e-05	-2.77401e-05	-2.97073e-05	1.02704e-05	6.16641e-05	8.75954e-05	-0.000152019	-0.00416404	-0.000109863	-4.61007e-05	-6.39304e-05	-5.60484e-05	-1.22121e-05	1.77039e-05	-1.96357e-05	5.328e-06	-0.000300989	1.85685e-07	-9.08913e-05	1.298e-05	0.000282756	4.50515e-05	0.000127995	2.84525e-05	4.28254e-05	-4.11142e-06	0.00599189	-4.33139e-05	-3.54964e-06	-0.000234018	-7.03498e-06	0.000126321	-9.60391e-05	2.87792e-05	0.000162821	1.57376e-05	1.91786e-05	1.36279e-05	3.48658e-05	1.20371e-05	6.75595e-06	8.25312e-05	1.29917e-05	-2.71457e-05	2.67844e-05	5.05426e-06	1.86648e-05	-4.18183e-06	8.78106e-05	0.000503614	-3.19487e-05	4.38164e-05	4.12353e-07	-0.000105515	1.37149e-05	3.22514e-05	0.000102156	-7.04641e-06	-4.11941e-05	6.33283e-05	-7.72084e-06	0.000281429	-2.86299e-06	-6.27042e-05	-5.93577e-06	-1.73883e-05	-3.07228e-05	-2.20932e-05	0.00201404	-2.15537e-05	-1.92662e-05	-2.83241e-05	0.00129599	0.000141551	0.000865241	6.61766e-05	-0.000591835	2.66393e-06	0.000519192	-9.08387e-05	-3.97546e-06	-3.40458e-05	1.08494e-05	4.55042e-06	4.61944e-05	4.36064e-05	-1.31184e-05	7.40871e-06	4.97079e-05	5.78689e-06	1.53919e-05	0.000136032	-7.805e-06	2.88593e-05	4.99978e-06	7.72628e-05	7.13846e-06	5.59735e-05	8.47068e-05	-0.00015276	-3.98934e-05	-4.05214e-05	-0.000172152	4.3793e-05	3.49884e-05	-4.40949e-05	-4.86266e-05	-4.77431e-05	1.79272e-06	-2.30662e-05	0.00018206	-4.56978e-06	0.000284659	-9.94105e-05	-0.000152963	-0.000134049	-6.12876e-06	4.72271e-05	-3.15401e-05	0.000397106	-7.52035e-06	-0.000424602	1.69138e-05	0.000284402	2.07252e-05	-1.29513e-07	-0.000124729	4.85573e-05	-0.000114788	3.89247e-05	0	0	0	0	0	0	0	0	-0.00222164	-0.0116548	-0.00695682	0	-0.161824	-6.26139e-05	4.38348e-05	0	0	0.000158173	0	-0.000533921	-0.00682829	0	-0.00471907	0	0	0	0	-0.00110631	0	-0.0130024	-0.00143686	0.00348115	0	0	0	0	0	-0.00209137	-0.000865187	2.60979e-05	0	-0.000329763	0	-0.0117882	7.37468e-05	0	-0.00246922
x10MCx2388	0.00197643	0.00546244	-0.000910312	-0.00254278	-0.0141881	-0.0100904	0.00417977	-0.00432156	0.00204244	-0.0139551	-0.00111059	0.00107739	-0.000605225	0.000461833	-0.00123866	-0.00101709	-0.0017715	0.00385537	-0.000474357	-0.000665532	0.0208005	-0.00118553	-0.00118752	-0.0017939	-0.0216734	0.0247318	-0.00516627	0.00663303	-0.00983632	0.0149697	-0.00307825	0.0262089	0.00247904	6.94733e-05	-0.00218493	0.000676061	0.00302525	-0.0337724	0.0018671	-0.00262618	0.00688041	0.00395836	0.000444928	0.0116629	0.00674672	-0.00406543	-0.000503148	-0.000345693	-0.00557209	0.0027104	-0.0413659	0	0.00268545	0.00195656	0.000314473	-7.92317e-05	0	-0.00574118	0	2.54757e-05	0	0.00156511	3.38348e-05	0.00100497	0.00126048	0	0.000921429	0.00279013	-0.000982655	-7.9395e-06	-0.00174575	-0.000866381	-0.000157523	0.00836925	0.00101842	0.00567031	-0.00446319	-0.000634017	0.000729508	2.97739e-05	0.000758582	4.3989e-05	0	0.000800952	0	0	0.000253225	-0.000208241	0	0.00166874	0	0.00812054	0.010919	0.00224655	0	0.000157471	0	-0.000249758	0.000345921	-0.013691	-0.114705	0.000187199	-4.64876e-05	0.000310057	-0.00492111	9.31219e-05	-0.00160544	-0.000230687	1.16944e-05	0	-0.00103886	-0.000302189	0.0119613	0.0152252	0.0557571	0.0149237	0.00304655	-0.00472334	0	0.00247803	0	0	0	0	0	0.00141231	0	-0.000460023	0	0	0	0	0	0	0	0	0	0	0	0	0	0	0	0	0	0	0	0	0	0	0	0	-0.00179249	0.011321	0.00209174	-0.00553598	0	0	0	0	0	0.00147277	0.00569934	0.00147074	0	0	0.00108158	-0.00513274	-0.00709375	0.00024249	0.0057035	0.00141572	0.00303609	0.000620552	0.0124161	0.000146268	0.00207045	2.996e-06	0	0.00231055	0	-5.80414e-05	0	-0.00928267	0.0285899	-0.00312125	0.00778629	-0.0838832	-0.00471185	0.00951874	-0.000358713	0.00620995	0	0.000875162	-0.000422042	0.00122575	0	0.00473101	0.000372227	-0.0290961	-0.000671051	-0.00250042	-1.83249e-07	0.0049379	0	0	0	-4.77381e-05	0	0	-2.83634e-06	-0.00508732	-0.000263508	0	-0.00557478	0	0.000386177	-0.00759522	0	0.00332321	0	-0.000976358	-0.0027492	-0.00965242	-0.00896517	0.00117809	0	0	0.00155949	0.000119062	0	0	0	0	0.00739986	0	-8.69086e-07	9.07128e-05	0	-0.00139781	9.96623e-06	0.000639925	-0.01056	-4.93962e-05	0.00364828	9.94798e-05	-0.000678071	0.000801477	-5.64484e-05	0.00412216	-0.000973803	0.034924	-0.01194	-0.000191616	0	0.000109437	-7.18178e-05	0.000328391	-0.000391451	5.486e-06	-0.00167857	7.82899e-05	-0.00113489	0.00351037	-0.00113937	0.00552307	-2.86682e-05	1.24509e-06	-0.000895919	-0.000654352	-0.0170228	0.000467773	0.00169719	-0.00105927	-7.41038e-05	4.81643e-05	0.000909347	-0.00040985	-0.00172675	0.00103502	9.49951e-06	0.00013673	-0.00316877	0.00205923	0.000276787	0.00071028	0.00744936	0.000239951	0.00120721	-0.000201274	-0.00206367	-0.000599494	-0.00123178	0.00461014	-0.00325688	0.00442684	-0.00222053	-0.00580712	-0.00147624	-1.76476e-05	-0.0111101	0.000668352	-0.00261772	-0.000165705	7.67679e-05	-8.17919e-05	-0.00188956	-7.60631e-06	-0.00025318	0.000710178	-0.000706438	-7.03324e-05	0.000710798	0.00066114	-0.00475827	-0.000503288	0.000543437	-0.000875658	3.64628e-05	0.00025158	4.88561e-05	8.12473e-05	0.000304288	0.00191533	0.00164248	0.00118371	0.000453022	0.000235329	-0.000547571	-6.10632e-05	0.000140289	-0.000308579	-0.000689287	0.00036739	-0.000146139	0.0122164	0.000392394	-0.00599629	0.00280729	0.00290455	0.000438797	0.000840667	0.0020042	-0.060737	0.00279592	0.000452127	0	0	-1.6909e-05	-3.11813e-06	-5.46784e-05	-0.000613914	2.83294e-05	0.0157519	5.95205e-05	9.23722e-06	-0.000124583	9.59825e-05	0.000528679	-0.000202626	-1.53215e-05	0.00044126	-2.20614e-05	-7.83492e-05	-0.00211768	-0.0017704	-0.000385911	0.00452552	0.00154025	4.55842e-05	0.0017942	0.00306616	0.00218104	0.000582223	0.000677827	0	-0.0009159	-1.34217e-05	-9.80961e-05	-0.000137215	0.000820508	0.000107247	0.000610709	-0.000578323	-0.000102789	-6.46485e-05	0.000148005	0.00010028	-0.000384269	-0.00265361	-0.000918303	-0.000112209	-1.9123e-06	0	4.40257e-05	0.0222631	0.000173303	-0.000602495	0	6.52333e-06	0.0167062	-0.0011521	0.000132031	-0.000118548	6.12314e-05	-0.000105952	0.00128168	0.000158291	-1.20147e-05	0	0	0	0	-1.62613e-05	0.000892697	-0.000762249	0.000133161	1.39278e-05	-0.000114864	-6.95524e-05	-0.000258327	2.1974e-05	-0.0013375	9.22713e-05	0.00371834	-0.00707903	4.34779e-06	-3.22548e-05	-0.000658555	8.01701e-06	-0.000218455	-0.000917985	1.10838e-05	-8.0317e-05	-0.0294444	0.000202044	-6.81189e-05	0.00950375	4.39673e-05	-0.00258098	-0.00336182	0.00049387	0.00154776	0.000109708	0.000553113	0.00242678	0	-0.00128605	0.000171407	0.000105339	2.0502e-05	-0.000399181	-1.61936e-05	0	-7.70053e-06	0	0.000297674	-0.000297437	-7.30155e-05	0.000590448	-8.03028e-05	6.84963e-05	-3.60976e-05	0.000139497	0.00806186	0.0013037	-0.000128045	0.000477464	-0.00248287	-0.00624207	-0.000231206	0.000982507	0.000535873	0.00323179	-0.00019495	0.000561891	-5.78231e-05	0.00106367	0.00127406	0.000853658	-0.000888841	-0.000795499	-0.00387794	-0.000351424	0.0252553	-0.00621207	-0.00100351	-0.037968	0.00645901	-0.182023	-0.00348037	-0.0017559	0.00197045	8.94267e-06	0.0147109	-0.00301048	0.000602556	0.00065279	0.000104203	-0.00417538	-0.00129698	-0.000349393	-0.00117385	-0.00153535	-0.000142925	-0.00411833	0.0016307	-0.00258719	-0.00116197	-0.00364619	-0.000795411	0.00181572	-0.000141129	-0.000720355	0.000399913	0.000926773	-0.000205291	0.00217436	0.000410702	0.00189173	-0.000557862	0.00080109	0.0377508	0.000770777	0.000663411	0.00769062	8.83886e-05	-0.000258106	0.0189074	-0.000151095	-2.2684e-06	-0.00171105	0.0027992	0.000157304	0.0317168	0.00145518	0.000255354	-0.00264075	-0.0160592	0.00062645	-0.00164023	-0.000681228	-0.00041549	-0.000935346	0.000734564	0.00100093	-0.0120994	-0.0014899	0.00360363	0.000974055	0.00109639	0.00726602	-0.0624026	-0.00535851	0.000421353	-0.0226265	0.000172291	-0.00472267	-0.000129786	0.00016765	-0.00677002	0.00304105	0.00296247	0.000336395	-0.00550271	0.00826735	0.00165346	0.00255906	0.00136282	0.0110526	0.00135146	-0.00381335	-0.000558951	-0.000182995	-0.000547734	-0.000129991	0.00190191	-0.0304066	-0.00668035	0.000712276	-0.000343503	1.90856e-06	0.000227866	7.99756e-05	-3.68135e-05	-0.000238299	-8.09038e-05	-0.000149797	0.0009332	-1.26113e-05	-0.0010671	-3.87957e-06	6.05294e-05	-0.000229355	-6.29589e-06	-1.14783e-05	6.7798e-06	4.56844e-08	2.61888e-05	0.000217828	0.000111131	2.22223e-05	3.04735e-05	-7.47313e-06	-1.09654e-05	6.09227e-05	9.01688e-05	-7.53921e-06	-1.36633e-05	-0.00082051	0.000858431	-6.44746e-05	8.30296e-06	3.00061e-05	-6.60531e-06	-1.29608e-05	-7.64644e-05	3.90734e-05	1.83357e-05	0.00023874	-0.000242179	-0.000231469	0.000331555	-0.000106017	3.93177e-05	-6.7482e-05	-8.95087e-05	-0.0003246	-1.55674e-05	-7.33222e-05	0.000112915	-0.000151128	-0.000209832	0.000179226	2.33693e-05	4.57772e-05	0.000547309	1.55065e-05	0.000424817	9.5496e-05	-0.000108394	-5.46344e-06	-2.02059e-05	8.27715e-05	-4.48633e-06	-4.76333e-05	-8.61408e-05	0.000379485	7.75472e-05	-1.2219e-05	-6.33862e-06	3.83962e-06	-5.16465e-06	4.90079e-06	-0.00010595	3.52823e-05	-5.24022e-06	1.92314e-06	0.000249012	0.000207358	-1.17144e-05	-0.000430805	-0.000146217	-9.99951e-05	-0.000133567	0	-0.000134424	5.16208e-06	0.000158351	7.38964e-05	3.64678e-05	-1.62744e-05	2.28403e-05	-2.04441e-05	0.000159619	0.000124217	-7.33025e-05	-4.50693e-06	0.000212973	-0.000237976	0.00010269	-9.84967e-06	1.80944e-06	-1.32128e-05	5.74456e-05	6.18442e-05	1.52662e-07	8.20899e-06	-6.70532e-06	9.68126e-05	-2.42036e-05	0	8.87971e-05	-8.48683e-05	2.29731e-05	-0.00036588	6.63701e-05	-3.37906e-05	-6.72824e-05	-2.22422e-06	-0.0021084	-5.64271e-06	5.89549e-06	-0.000219155	7.36176e-05	1.56884e-05	-0.000338619	0.000259111	1.22e-05	5.20172e-06	-2.44033e-05	3.60371e-05	3.0134e-06	0.000116246	-8.2624e-05	7.6695e-05	-1.66047e-05	1.78732e-05	-0.000300196	2.79325e-06	0.000120453	3.36538e-07	-1.64511e-05	-0.000273463	2.97147e-05	-3.79875e-05	-5.87345e-05	-0.000144201	1.47359e-05	3.56111e-05	-6.28852e-05	1.58298e-06	-9.22241e-06	5.01103e-07	3.6567e-05	-0.000155237	-0.000219151	-4.10119e-06	0.00115317	9.16392e-05	6.79342e-05	0.000103596	0.000132505	0.000449813	4.2438e-06	0.00102405	0.000126098	-0.0205376	-5.29738e-07	-8.22162e-05	-3.27452e-05	-0.000322455	-0.000655098	1.11725e-05	-3.26092e-05	9.62702e-06	-0.000129028	-0.000159265	1.78989e-05	2.93026e-05	-0.000145892	8.84231e-06	-4.5063e-05	2.6204e-05	0.000246981	-6.09382e-05	-9.3429e-07	-0.000119768	-0.000118084	3.31352e-05	1.06778e-05	2.69549e-05	1.15146e-05	0.000256145	0.000100541	3.28803e-05	0.000242579	-5.86099e-05	5.65939e-05	-2.71867e-05	-0.000107509	8.23328e-05	-0.000164467	6.35075e-05	-1.59961e-05	2.60805e-05	0.000189979	1.73014e-05	-0.000107406	-3.29834e-05	3.41595e-05	2.61963e-05	-0.00149454	5.66245e-05	-0.00013636	2.82242e-05	-2.75962e-06	0	-0.0012993	5.58628e-05	-0.000126763	-5.9702e-06	0.000377066	-0.000149342	0.000256977	1.77874e-05	2.14048e-05	7.24267e-05	-4.50671e-05	2.70872e-05	0.000351761	-2.86181e-05	3.31488e-05	-4.39426e-06	-0.00114076	-1.14666e-06	0.00030258	-2.11125e-07	6.05516e-05	1.38148e-06	-2.07733e-05	-1.51474e-05	-5.02219e-05	3.31364e-05	-1.39824e-05	-0.000148313	4.59408e-05	-0.000149897	-2.8917e-05	-7.87311e-06	-9.71163e-06	-0.000126196	-5.55694e-05	-4.86785e-06	-8.27394e-06	-9.47336e-05	-0.00399907	-0.000102025	-0.000124826	5.13084e-05	1.2627e-05	-8.44075e-06	-3.61133e-05	2.51153e-05	2.39588e-05	3.51022e-05	-0.000178536	1.28586e-05	-1.57835e-05	0.000694623	8.29051e-05	1.37366e-05	0.000188075	9.73312e-07	4.53354e-05	-8.43611e-06	-2.58293e-05	4.50866e-05	0.000151584	0.000158205	7.0087e-05	-2.36558e-05	3.73137e-05	-0.000140662	3.84438e-05	0.000185363	4.87518e-05	0.000568477	0.00013095	-1.96806e-05	1.35063e-05	3.99242e-05	-0.00232965	-1.73363e-05	-9.94469e-06	-0.000225856	9.9797e-06	-0.000103144	1.29574e-05	-7.55292e-05	-0.000226361	0.000403853	-0.000112608	-0.00010347	-0.000177874	1.551e-06	0.000113426	-5.58975e-05	0.000148265	0.000149308	-3.38653e-06	2.73244e-05	-0.000124481	1.13658e-06	-1.08001e-05	-0.000455091	-0.000108355	6.55128e-05	5.44336e-06	-1.4759e-05	-0.000161784	0.000130765	-4.71596e-05	-4.76523e-05	-3.81961e-05	0.000138757	1.57837e-05	-1.0641e-05	0.000163499	4.47419e-05	-4.40275e-05	-0.00108299	-0.000218954	1.15296e-05	0.000293538	8.14814e-05	-9.97161e-05	7.63228e-06	-0.000204228	-7.40005e-06	-9.81071e-06	5.88613e-05	-1.20902e-05	1.53582e-05	1.62122e-05	8.27551e-06	0.000279435	-3.80116e-05	-0.00044536	-0.000112223	3.88631e-05	-8.57397e-06	-0.00100299	3.66716e-05	-7.92989e-05	4.40924e-05	-0.000159276	-2.57634e-05	-6.45466e-05	-7.90462e-05	1.24494e-05	-0.000199381	-0.000391372	-2.04997e-05	0.000549079	9.31922e-06	0.000597519	-5.18463e-05	-0.000104978	-0.000125791	-0.000109669	6.40427e-06	-1.09335e-05	7.94621e-06	7.57855e-06	1.93184e-05	-1.88954e-05	-4.08883e-05	-2.13897e-05	-8.19156e-05	-7.54071e-05	-2.4306e-05	-0.00012138	-9.21505e-06	-3.0963e-05	-2.91374e-05	-0.000168297	8.01647e-06	-0.000150443	-0.000231377	-0.000395203	5.46421e-05	9.81752e-05	-5.22937e-06	-6.35831e-05	-2.862e-05	-7.65477e-05	5.91462e-05	-7.77092e-05	-0.000186524	9.9592e-06	0.000328785	-5.76306e-05	-4.81722e-05	-0.000112623	0.000115864	-0.000154727	-2.03435e-05	4.95965e-07	2.07782e-07	-5.22648e-05	-1.10294e-05	0.000114386	0.000126306	9.15518e-05	-7.56486e-05	7.12998e-07	2.08882e-05	-0.000286531	-0.000105661	-7.17545e-06	-2.29743e-05	2.08617e-05	4.46207e-05	3.17064e-05	2.25348e-05	-0.000142773	-2.77931e-05	7.52794e-06	-6.1087e-05	-0.000468289	6.67672e-05	-0.00141158	3.21718e-05	-2.8238e-05	-5.36928e-05	9.17417e-05	1.03714e-05	1.35524e-05	-0.000123903	-5.93702e-06	6.21048e-05	1.24581e-05	-2.28297e-05	3.46845e-05	-5.44329e-06	2.23739e-05	-2.02257e-05	2.45745e-06	5.08875e-05	-3.71875e-05	2.71062e-05	5.57196e-06	-5.83265e-05	3.21434e-05	-3.15732e-05	-8.82581e-05	-0.000577367	-3.42974e-05	0.00011542	-0.000453578	-0.000408781	8.61047e-05	-4.63287e-06	4.36958e-06	1.73883e-05	2.84124e-06	-0.000166742	2.93802e-05	3.62673e-05	-7.63052e-06	-5.9172e-05	-6.17401e-05	-9.09911e-05	-2.19504e-05	-3.5686e-05	0.000256382	1.24728e-05	9.54952e-06	1.85504e-05	-0.0004477	-1.13248e-06	-3.08649e-05	2.32265e-05	-0.000169651	-4.42344e-05	0.000489683	7.55e-05	1.12883e-05	-3.15395e-05	6.27957e-05	-9.5998e-05	1.3823e-05	8.90208e-05	-0.000258321	-6.53661e-05	-1.80255e-05	-5.5864e-05	8.95858e-05	-6.31174e-05	-0.00301568	7.99791e-05	-9.63247e-07	-4.4788e-05	6.34408e-06	8.92988e-05	-0.00118948	-1.91358e-05	2.37979e-05	6.40538e-05	3.21491e-05	-6.06208e-06	-9.79567e-05	0.000189649	-1.18714e-05	-0.000159667	-5.12356e-06	-0.00018557	-5.11452e-05	7.49846e-06	-0.000133816	-4.90369e-05	-2.23761e-06	-3.16191e-05	-0.000315658	1.88725e-05	0.00014499	1.02695e-05	-0.00196255	8.07802e-05	0.000526209	-1.44651e-05	0.000811032	-2.00408e-06	0.000121932	-1.20733e-05	-7.80723e-06	-1.10783e-05	-6.40573e-05	0.000606625	-0.00179802	0.000119041	-0.000328518	-2.11283e-05	-1.51733e-05	-6.22297e-05	-4.78629e-06	9.12769e-05	-0.000115672	1.6609e-05	1.60908e-05	-5.98356e-07	-5.70878e-05	1.33698e-05	4.01592e-06	-0.000234424	3.31856e-06	-1.34034e-06	-2.9093e-05	-8.03951e-06	3.15793e-05	0.000253605	-1.18549e-05	3.2019e-05	-6.26103e-06	0.000143294	8.05063e-05	3.17329e-05	1.84255e-05	-0.000149264	0.000210271	3.48407e-05	-3.59024e-05	-4.82515e-06	-4.43546e-05	-4.96368e-05	1.33282e-05	-1.83987e-05	-4.57886e-06	0.000502679	-1.15268e-06	-6.56328e-05	-0.000267165	8.3291e-05	-1.88792e-05	-4.67738e-05	-0.000855577	3.36974e-05	-9.36317e-06	0.00497025	0.000156352	-7.16788e-05	0.000824802	-2.78234e-05	5.59111e-05	-7.2612e-06	4.89757e-05	1.4429e-06	7.02587e-05	1.00515e-05	3.92611e-06	-4.63941e-05	-1.38337e-07	-1.883e-05	-1.72057e-05	-2.12306e-05	2.41986e-05	-8.00854e-05	-4.05989e-05	5.25293e-05	-3.83053e-05	2.31983e-06	0.000160378	8.90086e-05	5.44499e-05	-5.25927e-07	6.28872e-05	1.65183e-05	-7.57676e-06	-2.35111e-05	-0.000107758	5.80266e-05	-0.000122144	-1.61842e-05	-4.06755e-05	6.28839e-07	8.60112e-06	-3.99025e-05	-0.00030875	5.33986e-05	-2.62422e-05	-0.000919038	-2.27659e-05	-8.69065e-06	-2.67421e-05	0.00129177	-0.000248199	0.000711986	0.000184948	-0.000404591	8.56796e-06	0.000316776	-4.27746e-05	9.78176e-06	3.01286e-05	1.40686e-05	-1.8394e-05	5.3713e-05	-2.91296e-05	-5.7469e-06	6.38452e-06	-7.99009e-07	2.20913e-06	-2.45727e-06	4.58979e-05	-3.68863e-05	-4.35318e-05	9.75e-06	1.67361e-05	2.16486e-06	3.31859e-05	2.49439e-05	0.000166898	-2.30174e-05	1.56046e-05	6.51306e-05	0.000121077	-6.46035e-05	-2.75615e-05	-1.77595e-05	9.5336e-05	-0.000125166	-2.68125e-06	2.75814e-06	-2.79454e-06	0.000655115	-0.000202409	0.000184232	-0.000161719	-3.80942e-05	2.06168e-06	-3.0679e-05	0.000242864	0.000207986	-0.000387464	-6.98327e-05	-0.000973859	-1.96937e-05	1.69392e-05	-0.000163414	4.8735e-05	-1.24337e-05	0.000310846	0	0	0	0	0	0	0	0	5.84797e-05	-0.000338112	-0.000380456	0	0.0156613	0	3.55853e-05	0	0	8.09796e-05	-2.79986e-05	-1.22459e-05	-0.000395058	0	-0.000413412	0	0	0	0	0.00240844	0	1.29001e-06	-3.52221e-05	0.00401996	0	0	0	0	0	0.000595299	-0.000322609	-1.21476e-05	0	-0.00017834	1.06821e-05	-0.00833144	0.000213142	-4.83983e-06	-3.48963e-05
x10MCx1229	0.00103313	-0.00549447	-0.000521775	-0.00391616	0.020963	0.00117804	-0.0041409	0.00078471	0.00160594	-0.0036302	0.000494224	-0.00173807	-0.000477054	0.000294643	-0.000804146	0.001153	-0.00164491	0.00433067	0.0075091	-5.42592e-05	-0.0197505	-0.00317799	-0.000864961	-0.0023337	0.0143922	-0.0132896	-0.00149974	0.00843881	-0.00641137	0.0207667	0.00115541	0.0199719	-0.000263867	-0.000296614	0.000778458	-0.00169006	0.00307632	0.0479145	0.00766029	-0.000494631	0.00915725	-0.00274676	0.00130093	0.0135253	-0.0010324	-0.00368447	0.000111673	-0.000114375	-0.00543255	0.00506107	-0.0477976	0	0.00129911	0.00130594	0.000343214	2.48456e-05	0	0.00153143	0	6.08912e-05	0	0.000798636	4.23505e-05	0.000846946	-7.6158e-05	7.88448e-07	-0.00348097	-0.0091418	0.00011493	5.58796e-05	-0.00178125	-0.000695205	-0.00024046	-0.00827253	-0.00127273	-0.00854169	-0.00310348	0.000509377	0.00114976	4.2771e-05	0.000139559	0.0001202	0	-0.00109371	0	2.03435e-06	-4.82896e-05	-0.000364175	0	-0.0240943	0	0.00835772	-0.00924545	-0.00250672	0	0.000147789	0	-0.000328546	0.000219859	-0.0211356	0.0513688	4.77284e-05	-1.38966e-05	7.68e-05	0.000796164	-0.000168566	0.00113186	-0.000483259	-3.13477e-05	0	-0.0115395	-0.00233203	-0.000116411	0.0088462	0.0143705	-0.00452251	-0.000910093	0.00104966	0	0.00297877	0	0	0	0	0	-8.16932e-05	0	-0.00139053	0	0	0	0	0	0	0	0	0	0	0	0	0	0	0	0	0	0	0	0	0	0	0	0	-0.0291138	0.00286324	0.000573998	0.00608808	0	0	0	0	0	0.00290932	0.000963048	-0.00199869	0	0	0.00181834	-0.00741532	-0.0073282	0.000403936	-0.000303309	3.40216e-05	0.0210167	0.0041725	0.0419773	0.00084365	0.0031681	3.76253e-06	0	0.00130149	0	-6.60786e-05	0	-0.0113529	-0.0481356	-0.0273833	-0.00106621	0.00414494	-0.00294741	0.00638239	0.000269139	-0.00290828	0	0.000962136	-0.0174996	-0.165647	0	0.00306205	0.000198669	-0.0283837	-0.00288424	-0.00634795	-4.21774e-07	0.0136008	0	0	0	-2.82646e-05	0	0	-9.98658e-08	-0.00534335	0.00232926	0	-0.00565476	0	0.000414209	-0.0126012	0	0.0302704	0	-0.0012132	-0.000677711	-0.0135641	-0.00103151	0.000995621	0	0	0.0105476	0.00107365	0	0	0	0	-0.00192892	0	-1.96967e-06	5.75892e-05	0	-0.00284977	5.45043e-06	-0.00610125	-0.00115266	-3.68319e-05	-0.0129986	0.000782815	0.000291327	0.00476165	7.27178e-05	-0.0013628	0.001171	0.093821	-0.00271034	2.56585e-06	0	-0.000231245	0.000373767	0.000204106	-5.42382e-05	-0.000372175	-0.000766327	-0.000107774	0.000435529	-0.0133357	-0.00035028	-0.0105542	-2.7162e-05	1.24116e-05	-0.000182953	-0.000110898	0.00139693	0.000284381	-0.000426094	0.00150416	5.61241e-05	0.000256903	-0.00485011	-0.000242596	0.00171861	-0.00153632	8.86279e-06	7.83277e-05	0.00230533	0.00184782	0.000154899	-0.00102823	0.013981	0.000454541	-0.00140233	0.000154101	0.000639792	-0.000606718	-0.00130314	-0.000227322	0.00161295	0.00248698	0.000216371	-0.0083947	0.00107475	3.97066e-05	0.00238268	0.00043801	0.000568401	1.9293e-05	-0.000634745	0.00080961	3.66008e-05	-0.000260009	-0.00415758	0.00050754	-0.000766337	-0.000185981	0.000200021	-0.000631785	-0.004236	-0.00138548	0.00036249	-0.00112651	3.60384e-05	8.54849e-05	-1.57418e-05	2.19656e-05	-0.000708097	0.000837428	-0.0527109	0.00228314	-0.000201918	-0.000577454	-0.00034212	-0.00157715	-0.00011706	-0.000908707	-0.000284896	-0.000445755	0.000393692	0.0103353	-9.40114e-05	-0.00693249	0.00251697	0.00247982	-0.00360751	0.000346594	0.00233542	-0.0282092	0.00252278	-0.00180383	0	0	-3.3232e-05	0	-2.3417e-05	-0.000351641	-0.00126129	-0.0272718	0.000142111	0	-0.000110269	1.59943e-05	0.000401271	-1.27456e-05	0	0.000162348	-3.50984e-05	0.000144014	-0.000724825	-0.00245991	0.000274048	-0.147068	-0.00751344	0.000196788	0.00182364	-0.000900559	0.00220892	0.000754951	0.000248241	0	-0.0001806	-9.1511e-06	-0.000267112	-0.000145026	-0.000107183	0.000135483	0.000401074	-0.000263473	-8.37262e-06	0.000135442	1.73216e-05	0.000241681	0.000538354	0.00461532	-0.000902509	-1.80591e-05	3.32109e-05	0.000188824	0.000414807	0.0210078	0.000422205	-0.000554845	-2.9072e-05	0	0.0137326	-0.00125423	0.000140279	-4.60732e-05	0.000114328	0	0.00121689	-0.000955578	-1.20147e-05	0	0	0	0	0	-0.00232487	0.00075598	0.000205986	0.000206532	0.000120589	0.000402749	0.000182504	0.000187103	-0.000721375	4.13366e-05	-0.000436062	-0.000958896	-1.59749e-05	-2.81362e-05	-0.00384569	-7.49912e-05	0	-0.000361975	0	-2.8175e-05	0.0108054	0.000418889	0	0.00579341	0.00168707	0.000775835	0.00401256	0.000723393	0.00101768	-0.000153796	0.00116831	0.00208921	-0.000124141	0.00390188	0.000313683	-7.53593e-05	2.9109e-05	-0.00106037	-0.000267992	0	-2.28351e-05	0	0.000240927	-0.000412487	-9.95379e-05	0.000766042	9.29303e-05	-9.84562e-06	0	3.25383e-05	0.00895569	-0.0166416	0.0070105	0.000372792	0.00247174	-0.00487973	-4.57231e-06	0.00158634	-0.0027018	-0.100755	-4.16839e-05	0.00021687	0.000166612	0.0011952	0.00178097	0.00210383	-0.000390164	-0.00108099	-0.00122394	0.000328798	0.0205152	-0.0053237	-0.0036878	-0.00128965	-0.00338197	-0.188322	0.000672059	-0.0021069	0.00085008	0.000168139	-0.00222488	0.0210524	-0.000944467	0.000855805	-5.49644e-06	-0.002622	-9.25261e-05	0.000254839	-0.00128933	-0.000747776	0.000372084	0.00328964	-0.000963277	-0.00131184	0.00115551	-0.00427319	-5.64059e-05	0.00231148	-0.000885038	0.00117123	0.0089157	0.000810459	-0.000534765	0.00292871	0.00195508	0.00487701	-0.000975533	0.000157009	0.0317806	-0.00261018	4.49583e-05	0.00616457	-0.000679151	-0.000335308	-0.01687	0.00251118	0.000298668	-0.00122286	0.00239744	-7.60581e-05	0.0246593	-0.000614808	-0.00159436	-0.0024837	-0.0150696	0.000141495	0.00262792	-0.000530845	0.000448478	-0.000532886	-8.88453e-05	0.000146357	0.000628363	-0.000900908	-0.000736291	0.000918165	0.00119438	0.00131495	-0.0489024	-0.00432259	-0.000396984	0.118948	-0.00175765	-0.00283901	-0.00196834	0.000554537	-0.0116853	0.0035849	0.00179949	0.00209617	0.000833554	0.00721963	-0.000299297	-0.00118205	-8.09559e-05	0.0102901	0.00147302	0.00294956	-0.000500308	-8.00719e-05	-0.000445078	0.000611864	0.00152291	-0.0360218	-0.00711337	-0.000842729	-0.000476329	1.35307e-05	0.000214449	0.000232882	-4.99299e-06	0.000106686	1.35762e-06	-0.000309362	-0.000428298	7.63698e-05	-0.00052774	3.61161e-06	0.00030678	-0.000476118	6.00162e-06	-2.64944e-05	1.93871e-06	-1.96487e-05	-2.30715e-05	0.000158332	4.12411e-05	4.42861e-05	2.10458e-06	0.000122298	-1.13372e-05	5.12887e-05	-0.00491268	5.25694e-08	-0.000315401	9.74208e-05	-0.00426547	7.74756e-05	8.38657e-07	-0.000255036	9.33044e-05	-3.80682e-05	-0.000236192	-3.46567e-05	1.43927e-05	1.34704e-06	1.45282e-05	7.44348e-05	0.000226356	-1.57187e-05	0.000132215	-9.95544e-05	-8.09487e-05	0.000133578	-3.47389e-05	-1.0563e-05	0.000199182	-0.000174373	-0.00019666	9.571e-05	0.000164391	0.000132917	5.14739e-05	0.00017773	0.00041802	0.000216232	-8.29911e-05	3.46034e-05	-0.000130031	0.000168106	2.1083e-05	0.000167729	0.000328916	-0.00110714	2.209e-05	-1.52156e-05	-3.50296e-05	3.35105e-06	8.12186e-07	0.000157087	-0.000103508	-5.05659e-05	-1.62436e-05	5.31318e-06	0.000931521	0.000245033	6.07746e-05	-0.00034667	7.73329e-05	-9.82903e-05	-8.17097e-05	2.03641e-05	5.7601e-05	-3.97948e-05	-2.44979e-06	0.000299041	7.2924e-05	0.000563431	8.11947e-05	-4.05385e-05	4.22051e-05	0.000131859	-5.96081e-06	-5.83913e-05	-2.40483e-05	-0.000421253	4.52485e-05	1.3232e-05	-7.43856e-05	1.16249e-05	4.84978e-05	0.000154373	-3.05549e-07	-7.56309e-06	-2.917e-06	2.74576e-06	-4.6615e-05	-7.73982e-07	-3.62775e-05	-1.39272e-06	1.01777e-05	-0.000434272	-4.04465e-05	2.69076e-05	-5.00926e-06	9.41603e-05	-0.00120662	0.000152501	3.55728e-05	-0.000118169	3.36615e-05	4.71454e-05	-0.000416285	-6.68738e-05	-2.44528e-05	0.00014888	5.47342e-06	-8.87832e-05	4.93033e-06	1.5392e-05	7.39263e-05	-4.02703e-05	-2.60737e-05	-4.93338e-06	-0.000110519	1.35254e-05	0.000156858	-4.57966e-06	1.1903e-05	-0.000197059	2.83439e-05	-2.41275e-05	-0.000321855	0.000357581	-4.31259e-05	2.15028e-05	1.03429e-05	2.78903e-06	1.07975e-05	-8.39907e-07	-0.000237061	0.000906226	-0.000209447	4.11391e-06	0.000211349	-1.31299e-05	-0.000474923	-0.000160525	7.06652e-05	0.000420222	0.000110054	-0.000450451	0.000144326	0.000334913	-0.000105534	-0.000191284	-1.70639e-06	-9.90749e-05	-0.000381635	5.29212e-05	-1.9304e-05	1.78411e-05	-0.000369499	-4.10559e-05	9.56914e-05	3.67428e-05	-4.1768e-05	0.000234728	2.64696e-06	6.57185e-05	-2.01445e-05	-7.01054e-05	-1.52164e-06	1.00578e-06	-9.54076e-06	-1.86892e-06	2.43498e-05	2.5056e-05	4.60196e-06	0.000320343	8.02586e-05	-3.56824e-05	0.000556654	-8.10193e-05	-0.000149492	1.56012e-05	3.11373e-05	6.56344e-06	2.20219e-05	1.53414e-05	-0.000757825	2.21026e-06	-0.000156747	-9.17303e-06	5.97835e-05	-6.42752e-05	0.000139144	3.60743e-05	-0.00120563	2.6942e-05	2.39119e-05	3.56195e-06	-5.00948e-06	0	0.000258231	-2.40524e-05	0.000100834	-7.19546e-06	6.01744e-05	-0.00307555	0.00023929	-8.46496e-05	-5.73753e-05	6.35359e-06	0.000394217	-7.05794e-05	0.000930601	-3.64644e-05	-1.86067e-05	-1.05541e-06	-2.28641e-05	5.95668e-06	0.000274933	-9.88835e-06	-1.59578e-05	3.80163e-07	-4.26868e-05	1.16594e-05	-0.000173258	1.56581e-05	-8.03362e-05	1.61296e-05	0.00018407	-3.50646e-05	-2.93958e-05	-5.24512e-05	9.26114e-05	-8.04044e-06	1.56801e-06	-4.0188e-05	-1.81749e-05	-9.37584e-05	-0.00176572	-0.000576709	-0.000168323	5.19726e-05	4.00639e-06	-1.65321e-05	-3.42416e-05	-0.000334194	2.05426e-05	0.000179011	2.0416e-05	6.48513e-05	-1.40324e-05	0.000666696	5.41501e-05	-2.25017e-05	0.000122784	-1.64288e-06	-2.10135e-05	-4.25772e-06	2.70839e-05	4.1763e-05	6.55009e-05	9.93759e-06	-0.000885906	-5.18676e-06	7.25944e-05	-0.000885781	1.1508e-05	0.00168641	8.21979e-05	0.000302167	4.63765e-05	-6.00947e-05	-2.8157e-05	-9.00887e-05	0.000170574	9.35157e-05	-2.13549e-06	-0.000103377	-2.06124e-05	-0.000202312	7.56964e-05	-0.000105225	-0.000115245	-0.00110264	1.03191e-05	-9.07759e-05	-0.000209595	-1.83195e-05	-0.000141898	0.000359611	0.000164625	7.69168e-05	5.85436e-06	-1.12294e-05	-8.17938e-05	4.97211e-08	4.50322e-05	0.000160826	-0.000259961	4.02492e-06	3.90167e-05	-8.81459e-06	-0.000100982	1.24303e-05	-0.000147554	0.000171845	2.00172e-05	0.000254626	-5.32652e-05	-1.37032e-06	-0.000234793	-1.29359e-05	-2.58726e-05	-0.000233703	1.50303e-05	-6.28058e-05	-0.000991138	-6.23072e-05	-0.00018663	8.81191e-05	0.000204421	2.15254e-05	-4.59064e-05	-0.000122196	0.000411786	2.34007e-05	9.11738e-05	-3.31826e-05	-0.000174933	-1.23876e-05	-0.000471763	-7.25941e-05	2.07412e-05	-8.88404e-07	-0.000216554	-1.87377e-05	-5.7062e-05	-0.000121647	-1.88003e-05	-4.46949e-05	-2.59553e-05	-4.09765e-05	0.000314685	1.26942e-05	0.000139475	-0.000123609	-0.00010383	3.45605e-06	0.000724248	-2.1283e-05	-0.000243664	-0.000103622	-0.000356549	-8.36125e-06	-5.24581e-05	-2.69868e-05	1.23071e-05	4.38882e-05	-0.000104281	-0.000128121	-6.05585e-05	2.08358e-05	1.54417e-05	-6.04228e-06	0.000238862	1.01121e-05	-8.16315e-06	-5.5794e-06	-0.000249515	-4.53411e-06	-7.01556e-05	-0.000112611	-0.000702684	8.49462e-05	2.35117e-05	-2.84611e-05	-0.000174806	-3.12511e-06	-4.495e-05	6.93474e-05	-2.98341e-05	-0.000153766	2.10531e-05	0.000236813	2.24507e-05	-0.000119193	2.1857e-05	0.000208776	-0.000313537	-0.000139698	0.000267127	-3.57539e-07	-2.77326e-05	-1.55074e-05	-0.000210538	-6.04485e-05	-4.6754e-05	4.96455e-06	5.89799e-05	3.56143e-05	-0.000337692	0.000585948	-5.3826e-08	-0.0001252	-1.47531e-07	-0.000149794	9.25987e-05	-4.77918e-05	0.000396927	1.24303e-05	-6.21717e-05	-0.000104608	-0.000272931	0.000390149	-0.00244142	-2.9714e-06	2.16639e-05	-5.83759e-05	0.000107873	1.9221e-06	4.57893e-05	0.000233229	8.4539e-05	-3.94372e-05	-1.66949e-05	-1.27613e-05	7.78555e-06	2.08195e-06	0.000132451	-3.21932e-05	-2.86887e-06	-1.67464e-05	-2.52408e-05	-0.000148278	-1.19886e-06	2.32271e-05	3.18517e-05	-0.000149726	0.000148854	-0.000126843	-5.07975e-05	3.68131e-05	0.00106448	-0.000144936	0.000149998	-3.08035e-06	2.22621e-05	6.13921e-06	-1.31203e-06	-0.000152923	3.1588e-05	3.14127e-06	8.4141e-06	-0.000231318	-0.000104987	5.93408e-06	-2.68593e-05	-2.94395e-05	5.11351e-05	-8.94307e-05	-2.75772e-06	6.91608e-05	1.07383e-05	4.48112e-06	6.68752e-06	-1.02084e-05	-9.18171e-05	0.000298705	0.000128096	-0.000261939	4.67817e-05	6.14551e-05	-1.05158e-05	-0.000128429	-4.09056e-05	-0.0001865	-0.00146161	-0.000204624	0.000104952	-1.39767e-05	-0.000214111	-7.14867e-05	-0.00446489	-7.67915e-05	3.85143e-05	2.35157e-05	9.19782e-05	3.52852e-06	-0.000115236	-1.00543e-05	6.57073e-06	-1.39633e-05	4.11451e-05	0.000394867	0.000277536	0.000443376	8.05423e-07	0.000357001	-2.80469e-06	-0.000373099	1.23308e-05	-9.69561e-05	-0.000150911	1.73855e-05	-1.78921e-06	-5.80375e-05	3.09989e-05	-4.58709e-05	-0.000470714	2.98616e-05	-0.00244423	-8.95117e-05	0.000498642	1.98598e-05	0.000155043	2.09858e-05	1.81188e-05	-0.00034235	-7.55839e-06	6.22092e-05	-8.40102e-05	0.000839389	-0.00132437	0.000211062	-0.000134759	7.49034e-06	-0.000142652	-0.00198426	2.35786e-05	3.04678e-05	-3.37618e-05	1.03569e-05	2.8206e-05	2.97513e-06	7.68055e-06	2.29902e-05	-4.08641e-06	1.96216e-05	2.62899e-05	4.36032e-06	7.15495e-05	-3.99658e-06	7.33586e-05	0.000210518	-4.48047e-05	4.87593e-05	1.75236e-05	-4.11801e-06	-0.000362961	-0.000252504	-0.000123623	-0.000147657	-0.000214771	0.000208391	-8.2217e-06	0.000331626	-0.000110031	-2.38204e-05	2.06726e-05	-6.91681e-06	1.5271e-05	7.92004e-05	3.94691e-05	0.000107948	-0.000326806	0.000254416	6.00854e-05	1.22985e-07	0.000107561	4.8534e-06	1.35681e-07	-0.00636459	5.95526e-05	8.21136e-06	-0.000738117	1.91226e-05	-7.72166e-06	-2.02671e-05	5.45832e-05	2.58305e-06	2.8324e-05	-0.000104536	-2.61951e-05	1.05068e-05	-6.25551e-05	5.75308e-07	-7.55687e-06	-2.34782e-05	-2.0327e-06	1.65669e-05	-4.70003e-05	4.24364e-05	-2.165e-05	7.83677e-05	0.000150533	0.000356842	-0.000194684	7.08654e-07	-5.42733e-05	-2.63468e-06	2.76765e-06	-1.14514e-05	-4.53049e-05	-3.60145e-05	2.47772e-05	2.80279e-05	7.04501e-05	1.17835e-06	-2.69095e-05	1.3703e-05	-9.824e-06	4.68784e-05	-3.21015e-06	0.00545917	-2.76607e-05	-2.04754e-05	-2.73692e-05	0.00135071	3.73167e-05	0.000653757	4.42254e-05	0.000182884	-3.1761e-05	0.000548869	-5.03782e-05	-0.000265145	4.40735e-05	3.55028e-06	-9.82736e-06	-0.000179673	-8.93625e-06	6.84175e-06	3.90618e-05	4.72464e-05	-0.000385882	2.35481e-05	9.09445e-05	3.54332e-06	-2.64768e-05	-0.000100495	-0.000338714	-1.64544e-05	3.5884e-05	-0.000250069	-0.000385767	0.000563812	-5.68121e-05	1.40793e-05	-0.000171535	-0.000330076	6.16338e-05	-3.25994e-05	3.40076e-05	-8.21851e-05	-1.96619e-06	7.38419e-05	9.12577e-06	0.000324573	0.000271354	3.84349e-05	-0.000106145	-1.36386e-05	5.03084e-05	8.49196e-06	0.000261369	0.000298196	0.000483078	0.000149019	-0.00247368	-1.57935e-05	0.000209044	-0.000187163	0.000265377	-0.000101777	-5.84872e-05	0	0	0	0	0	0	0	0	-0.000308992	-0.000571518	-0.000169526	0	0.0167199	0	3.29993e-05	0	0	-0.000901191	-2.80872e-06	0.000167381	-0.00040605	0	-0.000445561	0	0	0	0	0.00327017	0	0.00169495	-8.67512e-05	0.00319268	0	0	0	0	0	0.0003557	-0.000389975	4.28968e-06	0	-4.92449e-05	2.11435e-06	-0.00870165	0.000245427	2.87862e-06	-2.33125e-05
x10MCx1144	-0.0662574	0.00179874	-0.00120573	-0.00211174	0.0171899	6.55057e-05	-0.00591829	-0.000706007	0.0029162	0.0427586	0.00161247	0.00654197	-0.000397297	-0.000413392	0.00021564	-0.00137061	-0.000978052	0.00810769	-0.000733172	-0.000171663	-0.109815	-0.00372088	-0.00506034	-0.00238482	0.0152583	-0.0271847	-0.00161849	-0.0094053	0.0103809	-0.0692577	-0.00184714	-0.00304481	-0.00410704	-0.000581754	-0.00358789	0.00116113	-0.00120279	-0.0328534	0.00056076	0.00128307	0.00873762	-0.00343906	0.000768403	0.010807	-0.00948712	0.0101769	0.000150429	-2.6503e-05	-0.00471648	7.46346e-05	-0.00178604	0	0.0020497	0.0018896	0.000189722	-0.000197684	0	0.00164213	0	0.000131268	0	0.000292427	0.000131179	0.00062673	-6.60531e-05	0	-0.00468849	0.00225959	9.22801e-05	1.02085e-05	-0.00237154	-0.00594884	-0.000742282	-0.000870391	-0.00110758	-0.00543099	-0.001934	-0.0102359	-0.000462766	2.88425e-05	-0.000110885	0.000115962	0	0.00049506	0	0	-1.94366e-05	-0.00019942	2.12654e-05	0.00112115	0	0.00798327	0.00218745	-0.000886339	0	0.000155323	0	-0.000509628	0.000130699	-0.0235624	NA	NA	NA	NA	NA	NA	NA	NA	NA	NA	NA	NA	NA	NA	NA	NA	NA	NA	NA	NA	NA	NA	NA	NA	NA	NA	NA	NA	NA	NA	NA	NA	NA	NA	NA	NA	NA	NA	NA	NA	NA	NA	NA	NA	NA	NA	NA	NA	NA	NA	NA	NA	NA	NA	NA	NA	NA	NA	NA	NA	NA	NA	NA	NA	NA	NA	NA	NA	NA	NA	NA	NA	NA	NA	NA	NA	NA	NA	0	-0.00120187	0	-9.21296e-06	0	-0.00373953	-0.00910753	-0.00112621	-0.000803621	0.00607669	-0.00361199	0.008982	0.00191119	0.000603538	0	0.00157177	0.00110906	0.0125132	0	0.00504377	0.000393437	-0.0235751	0.000363359	-0.00142864	0	0.0156856	0	0	0	-4.96381e-05	0	0	-3.09375e-07	-0.00402985	0.000665262	0	-0.00296972	0	0.000835086	0.057956	0	0.0044789	0	-0.000442053	0.0193037	-0.000811947	0.000532996	0.00160537	0	0	-0.00175423	-0.000177501	0	0	0	0	-0.000768571	0	-0.000114994	7.67993e-05	0	-0.00168327	7.17777e-06	-0.00125673	0.00051296	-2.89992e-05	NA	NA	NA	NA	NA	NA	NA	NA	NA	NA	NA	NA	NA	NA	NA	NA	NA	NA	NA	NA	NA	NA	NA	NA	NA	NA	NA	NA	NA	NA	NA	NA	NA	NA	NA	NA	NA	NA	NA	NA	NA	NA	NA	NA	NA	NA	NA	NA	NA	NA	NA	NA	NA	NA	NA	NA	NA	NA	NA	NA	NA	NA	NA	NA	NA	NA	NA	NA	NA	NA	NA	NA	NA	NA	NA	NA	NA	NA	NA	NA	NA	NA	NA	NA	NA	NA	NA	NA	NA	NA	NA	NA	NA	NA	NA	NA	NA	NA	NA	NA	NA	NA	NA	NA	NA	NA	-0.000221706	-6.67838e-05	-0.000310947	-0.020437	-0.00150453	0	0.000671969	0	0.000203116	-0.00106356	0	0.000499467	-6.76654e-05	-0.00019905	-0.00038056	0.00144122	0.000411446	0.00546973	0.0020593	7.25953e-05	0.00282972	-0.00580943	0.00305776	0.000858719	-0.000518469	0	0.000210703	0	0.00180059	-0.000749615	0.000137235	-0.000623151	0.000295266	0.00015327	0.00117203	3.18951e-05	-0.00056604	-0.000996477	0.000874847	0.00844304	-0.00203565	0.00204928	-0.000137868	0.000261347	-1.18697e-08	-0.286765	-0.00193974	0.00539749	-0.00020856	0	0.0151116	0.000622882	1.92571e-05	6.59437e-05	-0.00167325	-7.25053e-05	0.000941725	0.000932724	0.00026427	-2.33297e-05	0	0.000107136	0	0	0.0210976	0.000414331	6.82511e-05	0.000130526	-0.000262464	-0.000275329	-0.000453307	3.47896e-05	-0.001394	0	-0.000278919	0.000905384	0	8.75798e-05	0.000165509	3.64387e-05	0	-0.00786225	0.000297324	0	-0.0221716	-0.00205605	0.000136004	0.00740858	0.00113642	-0.000909464	-0.00395667	0.000385116	0.00258686	8.9631e-06	0.00212699	0.00255228	0.000168046	-0.0371266	0.000676155	-0.000166348	2.0502e-05	-0.00115576	-0.000447988	0	-0.00101943	0	8.63281e-05	-0.00046428	0.000271172	0.00117071	0.000113053	0.000163341	0	0.000156826	-0.00715963	0.000938853	-0.000102449	0.000542123	0.0127601	0.0349096	0.000970046	-0.000147974	-0.000788216	0.00522514	0.000506961	0.000582251	-1.15381e-05	-0.00044524	-0.000475529	-0.000143143	-6.38574e-06	-0.000572895	0.00256333	0.000443856	0.0167371	0.00294005	-0.00250039	-0.049904	-0.0050647	0.0787545	0.00064672	0.00102562	0.00116631	-4.0426e-05	-0.00212673	0.000441215	-0.00107713	0.000625798	-9.66731e-05	-0.00450605	0.000475532	0.00045516	-0.000637591	-0.000542439	-0.000183946	-0.0103738	-0.000514397	-0.000168145	0.00257469	-0.00400001	0.000913915	0.00807798	-0.00083033	0.000396882	0.0149213	0.00141754	-0.00107427	0.0012268	-0.00453162	-0.00316084	-0.00216322	-0.000288242	-0.274276	0.00590502	0.000182935	0.00338051	0.00198686	-0.00103807	0.00875644	0.00203421	-0.000124057	-0.00319472	0.00412664	0.000636615	0.0110837	0.000598101	-0.000151853	-0.000703483	0.0549083	0.000196419	-0.000941387	-0.00179526	0.00122782	-0.00156595	0.000258571	-0.000801113	0.00215268	0.00517627	-0.0331525	0.000911754	-0.00236514	0.00462785	0.0238878	-0.00812813	0.0022354	-0.0060821	0.00216189	-0.00776811	-0.000626649	0.00157263	0.0106317	0.00133294	0.00727272	0.000779411	0.000771051	0.00239005	0.00217686	-0.00242339	-0.000183464	-0.0062569	0.000366294	-0.00492531	-0.000300001	-0.00047991	-0.00245024	0.000263572	-0.0006917	-0.0391409	-0.00304165	-0.000689026	-0.00235421	1.61238e-05	0.000207801	-0.000248602	-5.66442e-06	6.97494e-05	-7.41286e-06	-0.000112384	0.00277455	8.1906e-05	-0.000379766	-1.88863e-05	-0.00125265	-0.000201824	0.000116184	0.00022198	-3.81774e-06	6.87422e-06	-8.88411e-05	-0.000503252	-2.09032e-05	4.08646e-05	2.71335e-06	5.32135e-06	-1.26605e-05	-9.0002e-05	0.0018995	0.000177275	5.57295e-05	0.000133203	-0.00276581	8.39916e-05	-7.13827e-07	4.5036e-05	0.000111175	5.67089e-05	-1.06468e-05	-0.00022193	-1.04527e-05	-0.0001046	-0.000138679	8.70026e-05	-0.00289064	-2.44771e-05	-0.00100482	-0.000159902	-2.41726e-05	1.81236e-05	-5.08846e-05	-3.17894e-05	4.19517e-05	-3.70738e-05	-4.00524e-05	8.74289e-05	-0.00056758	-3.06751e-05	-7.25221e-05	-6.20384e-05	0.000239299	-0.000163424	9.80982e-06	-0.000415823	1.1886e-05	-0.000101354	3.08287e-06	-0.000322055	0.000280745	0.000111122	-5.84683e-06	-4.10621e-05	-2.82526e-05	-2.53055e-06	2.07039e-06	-6.25116e-05	2.6168e-05	-0.000655303	-2.01174e-05	6.41807e-06	-0.000877635	4.02138e-05	-0.000199357	-3.00191e-05	-0.000231133	-0.000125237	-1.85045e-05	1.53482e-06	-7.58036e-05	1.36043e-05	-3.20619e-05	-0.00121366	-0.000102585	3.07511e-05	8.0849e-06	-2.64969e-05	0.000127841	0.000210647	-4.77493e-06	5.65329e-05	-7.23884e-05	0.000154192	4.29816e-05	-1.98249e-05	-0.000122439	1.29853e-05	4.39552e-05	2.09806e-05	1.76821e-05	-0.000345022	-7.91568e-05	0.000492687	2.49247e-05	0	-0.00022625	-2.1009e-06	6.85405e-05	-0.000310441	4.70113e-05	3.41859e-05	-7.63303e-07	-4.13448e-05	-0.00101866	-0.000110613	2.6197e-05	-5.53689e-05	3.74755e-05	1.54855e-05	-0.000188715	0.000319371	0.000451264	0.000128262	1.13691e-05	6.65047e-05	5.65015e-07	3.9146e-05	-0.00045935	2.75427e-05	-5.17669e-06	1.30267e-05	0.000373878	2.74106e-05	7.11741e-05	-4.65372e-07	2.84631e-05	-9.9592e-05	1.11844e-05	1.2424e-06	8.42797e-06	-0.000432279	1.58098e-05	4.87792e-05	-6.48365e-05	3.1157e-06	8.77264e-07	-5.92243e-06	4.96065e-05	-8.64894e-05	5.73379e-05	1.42094e-06	-0.000942732	-2.16802e-05	0.0001585	-4.69689e-05	0.000153935	0.000806495	0.000136804	-0.000247466	-0.000317746	0.000459426	2.62933e-05	-9.52666e-05	0.000131437	0.000318073	3.17034e-05	-0.000316251	-3.08926e-06	5.47583e-05	-0.000427594	-0.000113859	5.05145e-05	2.23808e-05	0.000514534	4.00613e-05	1.61259e-05	-0.000103248	-2.67589e-05	0.000183786	-2.40425e-06	-1.04816e-05	-2.01241e-05	8.70578e-06	3.78097e-05	5.43715e-06	-3.6404e-06	0.000161647	0.000503135	0.000135039	0.00017168	0.00012592	3.03057e-05	4.08418e-06	-0.000188127	-1.16677e-05	7.81749e-06	9.42944e-06	-3.55808e-06	-0.000213054	0.000478487	4.14708e-05	4.69654e-05	-6.92241e-05	4.46851e-05	3.81605e-05	0.000804491	1.46212e-05	0.000260619	-1.34811e-05	-1.85381e-05	-2.96582e-07	0.000387506	-2.95125e-05	1.14164e-05	-3.77705e-06	-0.00182799	0.000100325	0.000733037	-4.10553e-05	-3.67673e-06	-1.95032e-05	-5.79498e-05	8.5096e-05	0.000359758	0.000222885	2.08726e-05	-3.233e-06	-1.21687e-05	-0.000115721	-0.000555175	6.85066e-06	6.17766e-05	1.44336e-06	-1.65092e-05	8.06198e-05	-9.11871e-05	1.61568e-05	-3.01714e-05	3.07243e-05	0.000270241	-0.000108527	-2.45908e-05	-6.92009e-06	-0.00125151	-1.40116e-05	-7.20447e-05	-1.17253e-05	0.000703002	-8.76597e-05	-0.006276	-0.000382805	-0.000104693	3.19515e-05	-5.38726e-07	-3.96327e-05	-2.97814e-05	0.000105685	-8.43436e-06	9.48499e-06	-3.45382e-05	9.56007e-06	1.8361e-05	0.000365117	6.91758e-05	1.05452e-06	-0.0023536	4.88803e-06	7.6085e-05	1.53415e-05	1.48965e-05	8.75727e-05	3.24978e-05	7.73905e-05	0.000491755	-1.26056e-05	4.2932e-05	0.00204518	3.55997e-06	0.00245084	6.01085e-05	-6.28228e-05	-0.000188233	1.80366e-05	-0.000162381	-0.000140516	-0.000288762	1.3248e-05	-0.000142008	-0.000116881	3.488e-05	-0.000125043	9.5959e-05	-0.000410694	0.000845859	0.00139758	9.16189e-06	-5.03387e-05	0.000894511	-0.000116504	2.75376e-05	-3.173e-05	-3.27267e-05	-1.74402e-05	0.000215697	-1.72694e-05	-0.000138606	1.09349e-06	2.01041e-05	-0.00035607	0.000635609	1.99188e-05	-2.50624e-05	1.0981e-06	-4.58291e-05	-0.000201643	-7.79954e-05	-2.68629e-06	1.82007e-05	0.0002739	1.59929e-05	-1.61777e-05	0.000613572	5.45021e-05	-0.000143961	-6.20282e-05	-8.57961e-05	-1.20453e-05	0.000205069	-0.000630167	-0.000140785	-1.07883e-05	7.53207e-05	-0.000236382	-3.69138e-05	-0.000342389	2.62611e-05	1.02682e-06	6.82545e-05	5.61013e-05	0.000118542	0.000334132	1.36135e-05	0.000311481	0.000218234	0.000137608	-0.0001377	0.000108394	-0.000228916	-2.92029e-05	3.25845e-05	2.76311e-05	-8.39554e-05	-4.85322e-05	-0.000335783	-0.000559514	0.000304343	-6.08543e-05	0.000147786	-7.39545e-05	-0.00111	-4.15782e-05	-0.000580273	0.000118654	-5.58616e-05	7.31379e-06	9.57086e-07	-2.42637e-05	5.87757e-05	-6.63428e-06	-0.00022237	0.000183331	5.90209e-05	0.000507754	-2.15878e-05	0.000122501	-7.3171e-05	1.20864e-05	-2.73316e-05	-1.99143e-05	0.000715797	8.21529e-06	-0.00022873	-5.29323e-05	7.81991e-05	-0.000184042	-2.70085e-06	-5.42424e-05	-0.000336354	-4.39588e-05	3.25228e-05	8.20309e-05	3.48806e-05	-0.00253202	2.49815e-05	-0.000475821	7.79719e-06	0.000288276	1.17778e-05	-0.000287724	-0.000282172	-5.39046e-06	-4.37741e-05	-5.72025e-06	-0.000773047	1.13869e-05	-0.000368237	-3.93617e-05	1.63803e-05	-0.000289926	3.68066e-05	2.30094e-05	-0.000648231	-9.07076e-05	5.65325e-06	0.000582625	2.73246e-05	-5.77229e-05	-4.30614e-05	4.98978e-06	-0.000788675	-4.04411e-05	-0.000256848	0.000235757	1.0871e-05	-4.04704e-05	-0.00212476	-7.63481e-06	-6.36976e-05	-0.000362721	-0.000120061	-1.45407e-05	6.41081e-05	0.00012281	0.000216368	6.52435e-05	-1.58591e-05	-1.81637e-05	-1.04783e-05	8.04768e-07	3.32512e-05	6.22423e-05	-1.04632e-06	8.33946e-06	-5.41564e-06	3.77568e-05	1.10142e-05	-9.24089e-06	1.53554e-05	7.8641e-05	0.000195475	-1.33347e-07	4.87348e-05	3.10886e-05	-0.00102154	0.000293994	7.29812e-05	-5.33246e-05	1.29106e-05	6.8688e-06	3.06563e-05	1.99546e-05	3.71084e-05	3.69493e-06	1.11209e-07	3.09537e-05	-0.000192487	-8.33482e-05	-4.90339e-07	9.21101e-06	9.49608e-05	-0.000108823	6.16109e-06	4.77343e-06	4.52995e-06	7.03835e-06	5.01108e-06	-4.52532e-05	1.48912e-06	3.89989e-05	-0.000126787	0.000423648	5.91934e-05	-0.000706021	-1.42572e-07	-0.000228558	-1.04633e-05	0.000348953	-0.000907198	-5.1419e-05	1.37728e-05	1.58665e-06	-0.00035041	-0.00038201	-0.00350523	7.21364e-05	4.2593e-05	-5.09783e-06	4.64423e-05	7.01013e-07	0.000584427	-3.53946e-06	-0.00012675	2.10613e-06	-8.94589e-05	5.44674e-05	-5.14333e-06	0.000381963	-2.87596e-06	-6.21496e-05	-1.57884e-06	-0.000326414	-3.98124e-05	0.000114567	-0.000106626	1.01382e-05	8.38431e-07	-1.45423e-05	7.63751e-05	3.64065e-05	0.000251947	2.95834e-05	-0.00115142	1.34542e-05	-0.000112669	4.27174e-05	-0.00930355	2.65789e-06	-3.21957e-05	-0.000278945	-3.42845e-05	-6.0053e-06	-0.000199616	-0.00494074	0.000645691	0.000410322	-0.000153217	2.22371e-05	-0.000126812	0.00201255	-1.23942e-05	0.000183918	-3.27709e-05	-3.04243e-05	4.7469e-05	1.93685e-05	-1.65281e-05	1.56877e-05	2.01657e-06	0.000435556	5.46751e-06	1.17913e-05	9.42355e-06	-4.11707e-05	1.81165e-05	0.000197951	-1.51482e-05	3.49658e-05	0.000130636	-1.02267e-05	4.49864e-05	-0.00114287	6.17062e-05	-6.35923e-05	-0.000613247	-1.28408e-05	-3.30599e-05	-7.48336e-05	-0.000233166	-1.88112e-05	0.000191438	2.11528e-05	2.74186e-05	0.000166835	-2.55827e-06	-2.00014e-05	5.00099e-05	-0.000348521	0.00021683	-3.21151e-06	9.70834e-05	3.35393e-05	-1.1459e-05	-0.041004	0.000380743	-8.28559e-06	-0.000705491	-2.60317e-05	4.77927e-05	4.04998e-05	-1.63459e-05	-2.64505e-05	2.00905e-05	1.62948e-05	-1.82595e-05	2.93473e-05	-1.78913e-05	-2.73206e-06	-3.75755e-05	8.44069e-07	5.02897e-06	0.000115388	2.06045e-05	8.45268e-06	-1.61227e-05	9.15837e-06	0.000239022	4.83407e-05	-7.42484e-06	2.14144e-06	9.40266e-05	1.30876e-05	3.82311e-05	-3.41138e-05	-0.000807628	-6.68028e-06	8.24717e-05	0	-0.000274521	-1.14134e-06	-2.64443e-05	-2.69359e-05	1.92785e-05	7.265e-05	-3.10087e-05	-0.00184264	-1.939e-05	-6.01306e-05	-2.39361e-05	0.000907416	6.47084e-05	0.000475121	9.06829e-05	-0.000254063	1.84218e-05	0.000397358	-3.43008e-05	-5.68528e-05	0.000109399	8.97932e-06	-9.11259e-06	-4.32108e-06	6.03623e-06	8.04721e-06	3.71483e-06	-0.000125352	3.94822e-05	2.73908e-05	8.2849e-05	5.71947e-06	4.59569e-06	-2.66704e-06	-3.24637e-05	0.000125469	7.32245e-06	-0.000281925	0.000337056	-0.000394134	-0.000334609	0.00116205	2.05726e-05	0.000625975	-0.000111271	-0.000161872	-5.67e-05	0.000104391	-5.36406e-06	0.000279795	3.90715e-06	0.000914416	-9.39226e-05	-8.54302e-05	4.59245e-05	-2.8105e-05	1.07525e-05	-5.80091e-05	0.000287282	0.0013648	-1.80033e-05	2.34285e-05	0.000108043	0.000347652	8.76982e-05	0.000165441	1.28996e-05	-0.000126466	0.000152367	0	0	0	0	0	0	0	0	-0.000607569	0.00654936	-0.00473557	0	-0.247548	-1.16161e-05	4.05653e-05	0	0	3.31805e-05	-9.49295e-05	0.000199416	0.00147481	0	0.000586875	0	0	0	0	0.00147456	0	0.00151282	-0.0024233	0.00259844	0	0	0	0	0	-0.00116644	-0.00655288	-0.00130316	0	-0.00034313	0	-0.0102092	0.000123466	0	0.00022521
x10MCx1344	0.0083777	0.00560509	0.00691413	-0.00125002	-0.00912029	-0.00465149	0.00611217	0.00111201	0.00274648	-0.00302469	0.000587654	0.000610777	-0.00076666	-0.000303248	-0.000666329	-0.000283592	-0.000840341	0.00523951	0.00157592	-0.000467213	-0.0789165	-0.00310816	-0.00206416	-0.00221028	-0.102805	0.025012	-0.00100797	0.00818018	-0.0165186	0.0457288	-0.00265276	0.0270315	0.00323506	3.05045e-05	-0.00190967	-0.00124192	0.0059901	-0.0637773	0.00547777	0.00244423	0.00904515	0.00171425	0.000894022	0.0189206	-0.000187829	-0.00112484	0.000260063	0.000676358	0.00116147	-0.00617059	0.0188968	0	0.0035684	0.00267545	0.000633147	-2.57935e-05	0	0.000587013	0	2.20397e-05	0	0.000852608	4.42341e-05	0.00182994	-6.87215e-05	2.85123e-06	0.00623281	0.000830756	7.60152e-05	1.79419e-05	-0.00269803	-0.000369722	-3.20576e-05	-0.00487062	0.00363532	0.0192645	-0.00426418	-0.00328925	0.000393534	-1.13581e-05	6.37186e-05	4.00329e-05	0	0.000582182	0	1.17544e-06	-3.79161e-05	3.85277e-05	0	0.00254125	0	0.00357162	0.00287272	0.00153941	0	0.000251854	0	0.00721309	0.00300869	-0.0118682	-0.0701089	0.0001329	-2.25987e-05	0.000515183	0.000697188	0.0011643	-0.00199489	0.00162167	0.000253016	0	0.00202042	0.000231685	0.00893165	0.00026019	0.0121487	-0.00356543	-0.000638722	-0.00546843	0	0.00264156	0	0	0	0	0	0.00186465	0	-0.00300827	0	0	0	0	0	0	0	0	0	0	0	0	0	0	0	0	0	0	0	0	0	0	0	0	-0.0148932	0.00484556	0.000973774	-0.00156324	0	0	0	0	0	0.00177455	0.00398744	-0.000149301	0	0	0.00314926	-0.00157637	-0.00410068	7.67282e-05	-0.00029442	-0.000126357	0.0166674	0.00322888	-0.0803359	0.000692936	-0.00828485	7.55458e-06	0	-0.00500592	0	-5.27535e-05	0	-0.0100663	-0.038978	-0.0198276	-0.00115214	0.00389928	-0.00699472	0.0033325	0.00114292	-0.000200769	0	0.000958893	-0.0129392	-0.127719	0	-0.0935302	0.000225812	-0.0409379	-0.0020606	-0.00449318	-1.61413e-07	0.0110638	0	0	0	-4.41927e-05	0	0	-9.98658e-08	-0.00390965	0.000964547	0	-0.00587243	0	0.000554994	-0.0110196	0	0.0181536	0	-0.00118276	-0.00123955	-0.0154202	-0.000401666	0.00103001	0	0	-0.0054764	-0.000551398	0	0	0	0	-0.00169166	0	-1.74748e-05	4.88505e-05	0	-0.00156809	3.72536e-06	-0.00588705	-0.000776524	-4.61991e-05	-0.00444601	0.00275375	-0.000667676	0.00121468	-5.85831e-05	0.00569528	0.000146679	0.0726248	0.00206963	1.28535e-05	0	0.000775615	0.000129481	6.65971e-05	-0.000145499	9.95893e-05	-0.000211007	2.30946e-05	0.000177581	0.00386863	-0.000147216	0.00645705	6.58872e-05	3.28381e-06	-0.00123919	0.000163941	0.0020163	-0.000578916	0.000321001	0.00221319	6.13332e-05	0.000181566	0.00111549	0.00106463	0.00168039	-0.00157212	1.76995e-05	0.000126385	0.00312321	-0.00149907	-0.000570605	-0.00199697	0.00775089	0.000327957	0.00016452	-0.000114477	0.000123379	-0.000238843	-0.00015722	-0.00066059	0.00268514	0.00241106	0.000197239	-0.00790035	0.000117531	6.45374e-05	0.00322214	0.000784015	-0.000635139	-6.63798e-05	9.14063e-05	-0.000164507	0.000174778	0.000128605	0.00229536	0.000911927	0.000155415	-0.000157691	0.000586344	0.000360678	0.00341978	0.000444852	0.00034487	-0.00126606	5.4307e-05	0.000144293	9.90979e-05	-0.000210741	0.000784444	0.0012752	0.00248549	0.00122197	-0.000218044	0.000942273	-0.00160352	0.000119844	0.000159545	0.000914306	0.000344595	-0.000407408	0.000151221	0.0117889	2.68163e-05	-0.00440349	-0.00390139	0.00417277	-0.000380147	0.00123681	0.00197788	-0.0236624	0.00213174	0.00148658	0	0	0.000411971	3.83914e-05	7.4861e-06	8.62412e-05	4.17954e-05	0.0135849	1.71877e-05	4.36476e-05	0	-0.000810431	-0.00406425	0.00017353	0	0.000206572	-2.30673e-05	6.13132e-05	-0.000210996	0.000455952	-4.65387e-05	0.00596916	-0.000672615	-0.000944092	0.00344986	-0.00132563	0.0018545	0.000804384	0.000309481	0	-0.000209573	0	-0.000138525	0.000180148	-0.00544905	5.68266e-05	0.00085098	-0.000358053	-2.48358e-05	0	0.00018751	-0.000378743	0.000408941	-0.00205362	-0.000654359	8.51065e-05	3.42622e-08	2.91147e-05	0.000661011	0.0181376	0.0013169	0.000756076	-2.9072e-05	0	0.0163629	-0.000837738	-0.000659454	0.000121546	3.75433e-05	0	0.00122915	0.00014331	-2.31848e-05	0	0	0	0	3.10959e-05	0.00138495	0.00157136	0.000134435	-8.23119e-05	-4.00898e-05	-0.000320939	2.28007e-05	0	-0.00135341	0	-0.0118305	-0.000211908	0.000121647	-4.36511e-05	-0.00114356	-6.23675e-05	-8.61372e-06	-0.000317312	0	-0.000140247	0.0090501	0.000322755	-0.000108667	0.0095392	0.00162862	-0.0347224	0.00279142	0.00027348	0.00214717	-0.000404424	0.000100924	0.00177286	0.000224717	0.00304517	4.7579e-05	8.52313e-05	3.94552e-05	0.00029216	-0.000294046	0	7.46357e-05	0	0.000295255	-9.37344e-06	-7.36405e-05	-0.00302576	-0.000154171	-0.00202019	0	-0.00128191	0.00716597	0.00149141	0.000529509	0.000719246	0.00456837	-0.00826782	-0.00012257	-0.000795521	-7.95712e-06	0.0028103	-0.000413658	7.64576e-05	-0.000213043	-0.000442878	8.86584e-05	0.000280157	-0.000151687	-0.00114625	0.00228433	0.000230758	-0.0125049	-0.00322372	-0.000958819	-0.0125053	-0.00417283	0.101527	0.00029458	-0.00514463	0.000444132	-0.000144727	0.00361762	-0.00717055	-0.000626694	8.41982e-05	0.00290694	-0.00130826	-0.00240758	-0.0012593	-0.00154281	-0.000572349	-0.000806549	-0.0133947	-0.00125255	-0.00177801	0.00142693	-0.00380213	0.00124876	-0.0230227	-0.000246773	-0.0147714	0.0129252	0.000860817	-0.00036292	-0.00395003	-0.000374223	0.00145448	0.000524498	-0.00083699	0.0272233	0.00127032	0.00031347	0.00196475	-0.000985765	0.00078672	-0.0122373	0.00365872	0.000664066	0.00674746	0.00488439	0.000129105	0.0129763	-0.00181635	-0.00093578	-0.000574356	-0.0163969	0.00155935	-0.000543981	0.00137596	-4.56878e-05	-0.000727988	0.000892362	0.000348755	0.000461586	0.00120627	-0.0210872	-0.000180589	-0.00153104	-0.0182364	0.00499046	-0.00695171	-0.00084109	-0.00621414	0.000775188	0.000473523	0.000831549	0.00103908	0.0104182	-0.000808356	0.00541352	0.00073501	-0.00467948	-0.00439527	0.000768257	-0.00148294	2.57047e-05	0.00331162	0.000824739	0.00287116	0.00208152	0.000164259	-0.000115626	-0.000459745	0.0017439	-0.0376494	-0.0056831	-0.000968338	0.000641861	-1.24896e-05	-0.000501647	-0.000310489	-2.8895e-05	0.000114496	2.05038e-05	0.000140047	-0.00127346	7.58972e-05	-0.000307582	-6.41702e-06	0.000102586	3.2404e-05	1.53154e-05	1.02581e-05	4.52579e-05	-1.82464e-05	3.90185e-05	-2.10202e-05	0.000112775	-2.29569e-05	1.04128e-05	-5.86284e-06	3.94833e-05	3.20098e-05	7.96211e-05	2.85853e-05	0.000166955	5.77348e-05	0.00115735	-0.00013147	-3.0082e-06	-7.69333e-05	0.000142704	2.3238e-05	0.000310439	-5.75289e-05	6.14891e-05	0.000281148	1.5203e-05	3.00317e-05	0.000318347	0.00024071	0.000102392	7.14673e-05	4.08561e-05	-0.000477399	-2.21572e-05	0.000191759	-0.000125113	1.35757e-05	0.000813806	-0.00123335	0.000109346	-5.1578e-05	3.42117e-06	1.63737e-06	-0.000296222	0.00055019	-0.000299773	2.58954e-05	1.17966e-05	-9.61988e-05	2.08243e-05	-7.67383e-07	-0.000189462	-7.12741e-07	-2.19547e-05	-6.7623e-06	5.80113e-05	2.29983e-05	-3.0794e-05	0.000163059	1.13811e-05	-6.07285e-05	1.35485e-05	-0.000195387	0.000165014	0.000123814	2.1498e-05	0.000229252	1.48597e-05	-5.25576e-05	8.95859e-05	1.26122e-06	0.000150684	3.22579e-07	-4.43678e-05	0.000245413	0.000183768	1.99174e-05	-3.41496e-05	-7.2234e-05	-3.06389e-05	-0.000110013	1.6346e-05	-0.000109426	-0.000138337	7.94456e-05	1.8462e-05	1.73392e-05	6.6086e-05	2.61148e-05	-8.71129e-05	5.2616e-05	1.52721e-06	1.86014e-05	2.89162e-05	-5.68828e-06	-0.000176997	0	-3.59821e-05	0.000103073	1.02789e-05	-0.0011544	-0.00053195	-2.10702e-05	1.91763e-06	-1.92731e-05	0.00383111	1.44554e-05	-8.5069e-05	0.000329535	-7.71906e-05	1.4793e-05	0.00034234	0.000187477	4.89292e-05	0.000260573	-0.000124192	-8.7139e-05	4.07599e-05	-5.40479e-05	7.88991e-05	6.84071e-05	3.26663e-05	8.28367e-05	1.31486e-05	3.82437e-05	2.44956e-05	6.52867e-06	-6.66613e-05	-0.000161607	-7.15001e-05	-3.52422e-06	-0.000122854	0.000105446	0.000158666	-2.23339e-05	9.5869e-05	2.29732e-05	1.76466e-05	2.78186e-06	-2.80818e-05	0.000256753	-8.29675e-05	-3.20227e-05	-8.02841e-05	4.84209e-05	-0.000202556	-0.000117504	7.94383e-05	-9.13029e-05	4.62808e-05	0.000402865	7.03128e-05	0.00027926	1.25608e-05	0.000388968	6.95423e-06	-0.000204657	-0.00032546	5.42495e-05	2.15045e-06	-1.88131e-05	-0.000156208	2.03253e-05	1.87037e-05	6.17288e-06	-3.55985e-05	-0.00059173	4.31063e-05	-5.93063e-05	0.000189138	-2.81785e-05	3.37685e-05	-1.36553e-05	0.000100757	-2.40196e-06	-0.000177782	1.55801e-05	-5.50692e-05	-0.000405765	-0.000953141	2.53921e-05	-0.000228506	-1.42063e-05	1.66267e-05	-0.000114729	2.52382e-05	-0.000432852	5.00542e-05	2.08382e-05	2.8557e-05	9.98549e-05	4.35572e-05	5.83535e-06	3.62388e-05	2.32878e-05	-0.00414521	0.000190639	-6.10468e-05	0.000135138	-1.63747e-05	2.87031e-05	-4.16534e-06	6.30195e-07	-0.000366449	-0.000143464	3.28025e-05	2.20206e-05	0.000194252	2.33752e-05	-0.000748708	-2.50339e-05	4.35294e-06	-6.40236e-05	0.00122628	1.59131e-05	0.00123835	-2.44798e-05	-3.04563e-05	-3.795e-06	-0.000227802	-7.27607e-06	-0.000702564	-1.33122e-06	5.7166e-05	-8.66423e-05	-4.82801e-05	-1.15266e-05	0.000237748	-0.000150686	-8.12115e-05	1.92427e-05	6.96503e-05	0.000578767	-6.60503e-06	4.52303e-05	2.48649e-05	7.34866e-05	-4.0748e-05	1.76383e-05	-4.97043e-05	-5.32033e-05	0.00493836	0.000108809	0.000142042	8.68068e-05	1.41292e-05	-1.68131e-05	7.38766e-05	0.000182472	-7.34951e-06	1.66829e-05	3.92148e-05	7.31504e-05	-1.00512e-05	-0.0037553	-0.000214152	2.53741e-05	0.000910375	7.09783e-05	1.56783e-05	8.45066e-06	1.96015e-05	2.71004e-05	1.961e-05	-0.00264077	5.01584e-05	9.63827e-05	-0.0003918	-4.46872e-05	0.000190759	0.000343123	2.38344e-05	0.00129604	-4.94396e-05	-0.00010739	6.46186e-07	2.77549e-05	0.0015017	-0.000116376	-8.87608e-06	-0.000296684	1.13604e-05	-7.11017e-05	-7.21488e-05	4.5431e-05	-3.41825e-05	0.000292287	-4.78438e-06	1.99538e-05	-2.77566e-05	0.00010924	-0.000744388	-0.000374225	-0.000183605	-0.000190899	2.78464e-06	2.30149e-05	0.000415242	-2.07266e-05	6.21751e-05	0.000110839	7.38352e-05	-1.37004e-05	9.45438e-06	2.33781e-05	0.00112334	-8.28989e-06	-2.78324e-05	0.000133887	1.60393e-06	0.000857473	-0.0001167	4.61262e-05	-3.09094e-05	2.20186e-05	5.11023e-05	-6.47977e-05	0.000135366	-1.51586e-05	0.00013042	3.36037e-05	-6.30085e-05	-1.9927e-05	2.25981e-07	4.9783e-05	4.34009e-05	-2.77231e-05	-5.18174e-06	-6.89812e-06	5.21887e-05	7.4038e-06	-5.89886e-05	-3.73386e-06	-0.000119354	-7.88845e-06	0.000188515	-2.4596e-05	-0.000197281	-4.45584e-05	0.000130204	-0.000108672	0.000363168	1.16805e-05	-5.57885e-06	-2.29928e-05	6.19799e-05	-3.65191e-05	0.00034454	0.000224643	-5.80858e-05	-8.94962e-05	5.69557e-05	0.000207909	-5.45247e-05	0.000321785	-6.54648e-05	-6.81481e-06	-3.99544e-05	8.84715e-05	-1.98917e-05	2.90939e-05	-1.99081e-05	6.8222e-05	1.07324e-05	-0.000164139	2.82511e-05	-3.38996e-05	-0.000122671	0.00012026	-2.65677e-05	7.47317e-05	0.000113082	-4.65285e-05	-2.51535e-05	-0.000135153	8.14795e-05	-8.32999e-06	7.81197e-05	0.00010461	-3.41753e-05	0.000185971	7.49066e-05	-0.00154821	2.54943e-05	0.000115402	9.88134e-06	-7.47921e-05	2.98174e-05	0.000104729	0.000111927	-1.40387e-05	-4.69421e-05	-9.23648e-06	0.000176253	4.08111e-06	0.000143661	4.6132e-05	-0.000199215	4.59212e-05	7.40157e-06	-1.87336e-05	1.00237e-05	5.33155e-05	0.000305242	-4.03808e-05	-8.59659e-07	-3.2892e-05	1.96186e-06	0.000138056	4.65506e-05	-6.14851e-05	-0.00015889	1.07029e-05	-1.47663e-05	1.81473e-05	0.00111827	4.08231e-06	0.00184282	2.011e-06	-9.94651e-06	-4.82458e-05	-3.33134e-05	6.79696e-06	0.000193716	0.000117114	-5.78051e-05	-0.000758263	2.66933e-07	-9.19951e-06	-9.43086e-05	1.65485e-07	2.49673e-05	-3.80795e-05	2.35695e-05	-1.72797e-05	-5.70647e-05	-8.26712e-05	-3.45417e-05	-1.08838e-05	4.985e-05	1.85325e-05	0.000262738	-0.000639394	1.46278e-05	8.33512e-05	0.000812033	-0.000401453	9.42024e-05	-4.88856e-05	-5.66253e-06	-1.14419e-05	1.39475e-05	5.8072e-05	-5.89916e-06	-1.17289e-05	-7.72997e-07	5.61593e-05	-1.23326e-05	1.46187e-05	4.38511e-06	0.000115831	1.51775e-05	3.28679e-05	1.25107e-06	2.40529e-06	1.08624e-05	-1.56363e-06	6.996e-07	-3.19605e-05	-0.000143217	-1.43324e-05	-0.000248431	-0.000371222	1.43677e-05	1.16213e-06	-5.81692e-05	-0.000132483	3.50083e-05	-0.000352367	-7.59648e-05	8.15297e-05	3.01648e-05	-0.000113375	-5.38884e-05	0.000302328	0.00791804	0.000101944	-0.00130506	3.29436e-05	-6.25765e-05	6.52312e-05	-0.000299309	0.00010095	-1.70305e-05	-1.3711e-05	-8.74865e-05	7.79634e-05	0.000117071	-0.000259929	-3.78981e-05	-5.14064e-05	1.10899e-05	-0.000149367	-4.45911e-05	-5.03417e-05	2.06176e-05	3.97194e-05	-8.87796e-07	-4.37735e-06	3.81077e-05	4.63786e-05	4.36135e-05	5.2539e-05	-0.00149275	4.0236e-07	0.000623526	7.60138e-06	0.000204097	5.87681e-05	2.81315e-05	-2.04576e-05	-0.000150733	2.4726e-05	-3.47711e-05	0.000556523	0.000362427	-0.000111947	-0.000222211	-4.63975e-06	-4.61891e-06	-0.000139653	-1.28352e-06	-0.00114529	-4.4882e-05	-1.95592e-05	3.97137e-05	7.93262e-06	-6.10139e-05	2.75107e-05	5.9759e-06	2.4196e-05	-4.08418e-05	3.99762e-05	7.4545e-05	-3.01468e-07	-8.23479e-06	-0.000581845	2.91198e-05	6.9723e-05	3.99436e-05	-8.62808e-05	0.000148357	6.62343e-05	4.65313e-05	-0.000114713	0.000239301	6.34631e-05	-4.24857e-05	-2.66841e-05	0.000598555	1.47038e-05	4.34913e-05	-4.12639e-05	1.98617e-05	-4.34857e-05	6.58504e-07	0.000859497	-9.24871e-05	-0.000358522	-3.06964e-05	-1.13906e-06	1.74648e-05	8.13523e-05	-6.15052e-06	0.00670765	-1.64941e-05	-6.85641e-06	0.000402123	-1.32985e-05	-0.000129688	7.44956e-06	7.53132e-05	0.000116595	2.50657e-05	-2.07698e-05	-1.37204e-05	8.01636e-06	3.24192e-06	-4.49874e-06	5.92943e-06	-3.16241e-06	6.16007e-05	-6.45617e-06	3.2512e-05	3.83095e-05	0.000131215	2.14388e-05	7.4587e-05	9.30449e-07	-1.97723e-05	1.10059e-05	-4.07256e-07	-0.000175206	0.000137084	-0.000124938	-5.53777e-05	2.78226e-05	3.66052e-05	0	-3.95254e-05	7.29266e-06	-9.86132e-06	-0.000210023	1.22941e-05	1.53804e-05	6.56993e-05	0.000684632	0.000105369	-7.05267e-05	-0.000101791	0.00154164	0.000138979	0.000917317	1.53144e-05	-0.000342067	1.0505e-06	0.000194382	-1.38573e-05	1.90774e-06	3.30795e-05	-5.57503e-06	-0.000107521	0.000105265	-3.17186e-05	-1.28673e-06	4.1066e-06	4.17946e-05	-4.84707e-05	3.60541e-06	-0.000559454	2.97501e-06	6.03149e-05	-2.17298e-05	0.00013642	-7.46281e-05	0.000281251	-4.94154e-05	-0.00025142	0.000172422	-6.189e-05	-0.000150577	1.91403e-05	-3.16645e-05	-4.78917e-05	-4.79324e-05	2.00017e-05	-1.92879e-05	-1.19032e-05	9.16254e-05	-6.41684e-06	-3.25451e-05	0.000199095	0.000185805	6.72049e-05	3.69921e-05	0.000171561	-1.08807e-05	0.000204407	0.000449885	-7.24099e-05	-2.37228e-06	-0.000161379	3.4428e-05	0.000156938	-0.000169044	0.000167897	6.95069e-06	5.98539e-05	0	0	0	0	0	0	0	0	-0.000213932	-0.000692815	-0.000486803	0	0.0130631	0	7.6272e-05	0	0	0.000351549	-0.000216574	0.000501996	-0.000542125	0	-0.000456318	0	0	0	0	-0.00479778	0	-0.00461891	-0.000131943	0.00322162	0	0	0	0	0	-0.00222868	0.000730055	-0.000233904	0	-0.000267009	-3.46599e-05	-0.00688347	-0.000657474	0	1.82409e-05
x10MCx1633	-0.00328554	-0.00488678	0.00212784	-0.000710772	-0.00421945	-0.00522111	0.00636388	0.002736	0.00147335	-0.00380607	0.00182689	0.00281816	0.000769001	9.42185e-05	-0.000792586	-0.00136746	-0.00184213	0.0030766	0.00561397	-0.000112052	0.038121	-0.00411578	-0.00113953	-0.00333233	-0.163677	0.0204635	0.00157334	-0.00263731	-0.00350446	0.00804584	0.00264093	0.0303593	-0.00253282	-0.00021155	-0.00434234	-0.00286539	-0.00160413	-0.0654519	-0.0590269	0.00135422	-0.00211083	-0.00556634	0.000815281	-0.0125453	-0.000732941	-0.000521483	0.000239813	0.000402025	-0.00599343	-0.00022759	0.0159396	0	0.00520608	0.00208043	0.000965392	-0.000548048	0	-0.0038677	0	2.47465e-05	0	0.000189744	2.69166e-05	4.65508e-05	-0.000226164	0	0.00140037	0.00207023	7.85476e-05	2.62053e-06	0.00213644	-0.000624352	-1.80116e-05	-0.0031522	-0.000642489	-0.00882667	0.00255969	-0.00176926	0.000317048	8.94679e-05	0.000484014	4.60744e-06	0	0.000276311	0	1.36783e-05	5.23797e-05	-3.02471e-05	1.18799e-05	0.00202174	0	-0.00209538	-0.00562663	-0.002063	0	0.000108114	0	-0.000870755	-0.00297194	0.00512929	0.0758869	9.39625e-05	7.13849e-06	-6.52505e-05	0.000830221	0.000330678	0.00277456	0.000117681	4.70531e-05	0	0.0129607	0.00264845	-0.0019602	-0.00666805	-0.00532568	-0.00456346	-0.000936077	0.0242027	0	0.00328733	0	0	0	0	0	-0.000578083	0	-0.00172686	0	0	0	0	0	0	0	0	0	0	0	0	0	0	0	0	0	0	0	0	0	0	0	0	-0.0188188	0.0017239	0.000347429	0.0146261	0	0	0	0	0	0.00534034	0.00124671	-0.00312348	0	0	0.00226681	0.0208443	0.00409737	0.000626271	-9.42439e-06	7.86909e-05	0.0182739	0.00353758	0.0187962	0.000818881	0.00187491	1.34683e-07	0	8.24954e-05	0	-8.89364e-06	0	-0.0125685	0.0251669	-0.00130597	-0.000690449	0.00647759	0.0142674	0.00225256	0.000170159	-0.00104467	0	0.00112034	-0.00236312	0.00546583	0	0.00542706	0.000451244	-0.00862303	-0.000652965	-0.00177463	-5.34208e-08	0.00689541	0	0	0	-2.35904e-05	0	0	0	0.138592	5.49042e-05	0	-0.00415601	0	0.000830401	-0.00421288	0	0.000858075	0	-0.0012239	-0.00180729	0.00697691	0.000512307	0.00139804	0	0	0.00971136	0.000889486	0	0	0	0	-0.00099555	0	1.62388e-05	8.18208e-05	0	-0.00124971	6.12488e-06	0.00672478	-0.0132392	-1.61311e-05	0.0173214	0.002429	-0.000150055	0.00400253	2.40638e-05	-0.00220789	-0.000332839	0.0384102	0.00297939	9.89398e-05	0	-0.0002007	0.000321933	-0.00035788	-0.000250347	0.0001883	-0.000564267	-4.18985e-06	8.68001e-05	0.00359197	6.39474e-05	0.00561792	-7.08085e-05	-4.05244e-05	-0.00176791	-0.000171123	0.00217461	0.000394758	0.00077086	-0.000438277	4.17524e-07	0.000273945	-0.00339055	0.000476454	0.00309946	0.000821037	5.55922e-06	-9.57384e-06	0.00153326	0.00186548	0.000401078	0.000525859	0.00736785	0.000335716	-0.00301265	9.38503e-05	-0.000300404	-0.000294186	0.000654788	0.0016401	0.00257843	0.00221294	0.000173251	0.00576684	-0.00100363	1.64673e-05	0.0020771	0.000721804	0.00170007	0.000178966	-0.000329294	0.000272535	0.000468833	-0.000300674	0.0018264	0.000650057	-0.000568243	-5.84327e-05	0.000650156	0.000648623	-0.00378092	7.35868e-05	0.000245251	-0.00105014	1.40634e-05	4.45825e-05	0.000129983	-7.16259e-05	0.000287705	0.000982308	0.00241238	0.000863412	0.000140473	-0.000785024	-0.000957122	-0.00034356	5.82532e-05	0.00041248	-0.000162621	-0.000145936	3.66924e-05	0.0098116	0.00034719	-0.00801984	0.00364664	0.00358414	0.000815475	-0.000440333	0.00104176	-0.0374638	0.00177898	-0.00115554	0	0	-8.61306e-05	-3.24701e-05	0	-0.000441431	-5.00966e-05	0.012577	6.86512e-06	0	1.65937e-05	0.000140982	0.000259122	6.59763e-05	-1.53215e-05	0.000104276	-2.20614e-05	0.000198182	0.000770925	0.000946265	-0.000181772	0.00538173	0.000677183	6.1958e-05	0.00264952	-0.00153941	0.00190074	0.00109796	0.000293168	0	-4.40143e-05	0	8.97159e-05	0.000313976	0.000201478	4.26182e-05	0.000603438	-2.24419e-05	-1.98399e-05	-7.40941e-05	0.000359191	6.8982e-05	0.000147304	0.00090734	-1.38593e-05	0.000117816	3.32109e-05	-5.50239e-05	0.000819004	0.0169313	0.000766129	0.000463773	-2.9072e-05	0	0.0168433	0.00103571	6.08696e-05	-0.000144827	6.27219e-05	0	0.00102555	0.000205264	1.60514e-05	9.36015e-05	0	-4.9576e-05	0	0	0.00181737	0.00192492	0.000111277	-0.000153569	-0.000135193	0.000131254	2.56644e-05	8.0982e-05	-0.000339273	-0.000350985	-0.000824036	0.000334073	4.80841e-06	0	0.000354919	-1.14356e-05	-8.67615e-05	-0.000336107	4.50895e-05	-0.000418281	0.0111599	0.000402553	-0.000112004	0.00915167	0.0018639	0.00124578	0.00411563	0.000717727	0.00152816	-4.2176e-06	-0.000482379	0.00159386	0.000316507	0.00415925	5.49424e-05	-0.000131261	8.22442e-05	-0.000291051	-0.000328007	0	1.15231e-05	0	0.00027783	0.000112601	6.94207e-05	0.00119067	0.000355185	-9.16826e-05	0	4.41544e-05	0.00263425	0.000861493	0.0101354	0.000832833	0.00885394	-0.00878011	-0.000625223	-0.00220099	0.00268794	-0.0909363	-0.000303572	-0.000625212	-0.000138552	0.00130905	0.00889162	-0.0139994	-3.63683e-05	0.0013907	0.0043303	0.00291279	-0.28451	-0.00121025	0.00767171	-0.0588775	-0.00281888	0.188735	0.00026738	-0.00968298	-0.000124325	8.65257e-05	0.00313697	-0.00661036	0.000355598	-0.0088298	0.00152039	-0.00472074	0.00899127	-0.000590868	-0.0024199	-0.000391197	0.00039787	-0.00678896	-0.000726906	-0.00119234	0.00227445	-0.00426233	-0.00609031	-0.0390968	0.000225259	0.00341714	0.0124435	0.000723552	-0.000107023	-0.00375312	-0.0052504	-0.00365234	-0.0015058	-0.000940994	-0.0750467	0.0091181	0.00148044	-0.0188732	0.00829048	0.00258756	-0.0140459	0.00581932	0.00276385	-0.0110684	0.00531977	0.000123888	-0.0607075	-0.00458054	0.00850808	0.00149008	-0.025884	9.67689e-05	-0.00495915	0.00466192	-0.00182812	-0.0021184	-0.00435018	-0.00337374	-0.00271589	-0.000810316	-0.0455981	0.00116246	0.00186089	-0.0127748	0.00801528	0.0138537	0.000608633	-0.00578543	-0.00362787	0.00223731	1.99067e-05	0.00129435	-0.00856051	0.00500441	0.00473421	-0.00258983	-0.0224773	0.00450152	-0.0320784	0.00454949	0.00143255	0.00750653	0.00112172	-0.00179688	0.00217641	0.00644014	0.000438615	-0.000401393	-0.000559519	-0.0338121	-0.022076	-0.000526037	0.00312112	3.22912e-05	0.000192352	-0.000567129	-2.62867e-07	0.000159239	2.55058e-05	0.000102	-0.00101472	6.44928e-06	-0.000607819	-1.53343e-05	-0.000136609	1.52359e-05	0.000104961	3.55598e-05	5.6283e-05	-0.000141904	1.09256e-05	0.000120813	-9.50392e-05	-6.26573e-05	1.42454e-05	-7.78702e-06	-2.31978e-06	-6.84583e-05	7.51054e-05	-1.60249e-05	-0.000609998	6.57956e-05	0.00133175	2.50665e-05	-2.26727e-05	3.71806e-05	0.000112873	1.96401e-05	0.000154797	-1.09675e-05	1.98542e-05	-0.00014298	1.98243e-05	3.97267e-06	0.000394272	-0.00014506	5.66625e-05	-6.18131e-05	-6.81112e-05	-0.000101687	-3.61522e-05	-6.96874e-05	-0.000481372	4.44666e-05	0.000142027	0.000166702	0.000146434	-0.000518485	8.07216e-05	-9.20773e-05	-0.000287299	9.6295e-05	-8.99965e-05	-9.94389e-05	-3.6498e-05	-4.27691e-05	7.7756e-05	-0.000253447	0.000127266	0.000640027	1.5108e-05	3.89092e-05	1.37099e-05	9.92212e-06	1.00221e-05	1.32187e-05	-0.000104648	1.97889e-05	-2.84506e-05	4.26095e-05	-0.000124524	-0.000191509	5.95051e-06	0.00028386	3.59426e-06	3.67335e-05	4.20192e-05	-3.13462e-07	1.73903e-09	7.49459e-07	9.45757e-07	-0.00214916	-0.000164621	-0.000221851	-0.000129299	-7.11363e-05	5.46711e-05	6.28674e-05	-6.17614e-06	-5.28837e-06	0.000260671	-8.28726e-06	-6.32166e-05	-9.31608e-06	0.000335779	-1.78495e-05	1.43718e-06	9.2091e-05	3.43202e-06	5.20883e-06	1.72078e-05	-0.000434533	3.19675e-05	-7.2474e-07	0.000119916	9.9376e-05	4.17415e-05	0.00017545	1.05369e-05	-2.08453e-05	-5.67649e-05	6.00589e-07	-0.00200093	4.56957e-05	2.80999e-05	-8.60287e-05	-8.70351e-05	6.74353e-05	0.000880074	0.000432197	3.18938e-05	1.84135e-05	0.000297615	-3.92581e-05	-4.86422e-06	-2.7694e-05	-6.14142e-05	-2.34098e-05	3.94891e-05	6.01456e-05	-0.000970778	6.20095e-06	-0.000168169	1.55817e-05	-1.38509e-05	0.000161688	-3.5675e-05	8.54166e-08	-0.000214026	0.000501167	1.84378e-05	-0.000104683	-1.71028e-05	2.60124e-06	1.12108e-05	1.01108e-05	7.74996e-06	0.000675566	-0.000311335	-9.94798e-06	0.000584989	-2.38626e-05	0.000166828	-0.000103699	5.53439e-05	0.00019319	0.000215832	0.000120416	0.000135016	0.000382786	-3.46964e-05	-0.000245604	2.22857e-06	-0.000350357	-0.000792642	2.87267e-05	1.2134e-05	8.60993e-05	-0.000370838	-9.07439e-05	-0.000130815	3.58523e-05	-2.46503e-05	1.45617e-05	1.23745e-05	3.89547e-05	6.10236e-05	7.31743e-05	3.84613e-07	0.000203628	-1.17531e-06	4.00297e-06	-2.66193e-06	2.1187e-05	3.73625e-05	-0.0018019	0.000249521	9.28437e-06	-9.03961e-05	-5.0937e-05	0.000180378	1.6412e-05	-2.88475e-05	8.45304e-06	2.70666e-06	2.23896e-05	-1.66355e-06	-2.98439e-06	-0.000263811	0.000269499	9.91938e-05	-4.14209e-05	6.40829e-05	8.98437e-05	-0.00129086	5.64115e-05	-6.95222e-05	1.02698e-05	3.05471e-06	7.46798e-07	0.000134396	3.61627e-06	1.32482e-05	-2.55381e-06	0.000345151	0.000389281	0.000238115	-8.79409e-05	3.56632e-05	6.16194e-05	-0.000142049	3.75536e-07	0.000565701	3.14829e-05	1.84331e-05	-2.91157e-05	-1.32762e-05	9.49795e-06	0.000440318	4.14737e-06	0.000236906	-3.88934e-06	-5.04514e-05	7.06572e-06	-5.6807e-05	0.000164617	9.32353e-05	2.52843e-05	-0.000112717	5.95774e-05	5.1381e-05	-0.000101529	2.57448e-05	-2.84756e-05	9.59049e-06	4.39711e-06	-2.98808e-05	0.00120956	-0.0021926	0.000397764	0.000102843	2.02481e-05	5.7589e-05	-6.51639e-06	-4.79151e-06	-7.69512e-05	-1.06967e-05	0.00010004	-3.00614e-05	3.88044e-06	5.78747e-06	0.000554861	-0.000169582	1.22709e-05	0.00035838	7.88976e-06	-2.89032e-06	5.40846e-05	7.76369e-06	-4.10857e-06	-0.000165056	0.000198767	7.7494e-06	-0.00010097	6.04039e-05	0.000605266	9.52289e-06	-0.000264078	0.000161568	-0.000113509	2.31267e-05	-5.93729e-05	-2.43796e-05	-9.87549e-05	0.000369459	-5.01559e-05	-6.0551e-06	-4.44846e-06	6.31293e-05	-0.000272058	-6.20267e-05	5.21331e-05	-2.42328e-05	7.41254e-05	2.93017e-05	3.90385e-05	-4.82212e-05	-1.70042e-05	0.000315202	2.43294e-05	-6.08847e-05	-0.00035221	5.26944e-06	1.10566e-07	0.000107742	8.5219e-06	-5.34032e-06	7.96293e-05	0.000130682	-8.1523e-05	4.01303e-05	2.65576e-05	0.000967518	0.000356575	1.60312e-06	1.47554e-05	-5.48401e-05	0.000813932	-5.34164e-05	4.86651e-05	-2.81387e-05	-0.000232492	4.86249e-05	-0.000338456	-0.000170125	-1.52786e-05	-9.50253e-05	0.000128467	-0.000386084	-8.62743e-05	-4.24979e-05	-6.85626e-06	1.25988e-05	8.0222e-05	-8.74508e-06	-5.27636e-05	0.000165222	0.000119267	-9.54868e-05	-4.91096e-05	-7.16962e-06	-1.13427e-05	1.83735e-06	7.77059e-06	-0.000173711	-2.43915e-05	6.65872e-05	-1.85426e-05	-3.46117e-05	-0.000164546	5.93402e-05	6.09392e-05	0.000108638	-0.000158869	0.000658967	-0.000173848	-0.000152927	1.6511e-05	0.000237779	0.000300442	2.2325e-06	-0.000241341	-0.000317738	1.33039e-05	-8.80479e-05	-5.63481e-05	-2.01683e-05	3.64967e-05	-3.18432e-05	2.89742e-06	2.70307e-05	4.51118e-05	6.15477e-06	-7.67234e-05	0.000354613	6.60838e-06	-1.92399e-05	-1.3123e-05	7.34374e-05	0.000125273	-0.000133935	-0.000132983	-6.44074e-05	0.000223425	0.000105696	0.000175431	6.11674e-05	0.000137878	4.52384e-05	5.5726e-05	7.41632e-06	9.24331e-06	2.47822e-05	2.86795e-05	-9.72537e-05	-0.000133178	-6.47267e-06	0.000246425	-8.98183e-05	-5.53259e-06	0.000155225	2.40944e-06	-3.13911e-05	9.71627e-05	-0.000126016	-1.35706e-05	0.00013828	0.000154263	3.06032e-06	-1.96997e-05	0.000207625	0.000481545	1.12654e-06	6.57734e-06	2.59878e-06	5.04041e-05	0.000148345	1.22779e-05	-8.10149e-05	2.33642e-05	-4.94453e-05	0.000118709	0.000741901	3.68786e-05	0.00136619	-1.81214e-05	7.05781e-05	0.000160776	-1.44044e-05	-1.9184e-06	0.000134542	8.03156e-05	1.17912e-05	-0.000590763	-2.38694e-07	-1.35958e-06	-7.85425e-06	9.57283e-06	-0.000100067	1.19228e-05	-9.98103e-06	1.12744e-05	-8.05091e-05	-0.000266456	0.000108257	-3.06219e-06	0.000117825	2.09501e-05	0.000308596	-0.000155698	9.34393e-05	8.85161e-06	0.0019508	-0.000155926	5.90622e-05	-6.70261e-06	3.5067e-05	-2.67721e-07	-4.91041e-05	1.18398e-05	3.77503e-05	0.000111072	-6.24147e-06	-1.12796e-05	0.000128946	1.1942e-05	1.31769e-05	-4.33317e-05	-0.000435833	-6.34691e-05	-5.48633e-07	-7.27014e-05	4.0078e-05	5.62864e-07	1.59342e-05	-5.91361e-05	-3.93858e-05	1.03085e-05	9.23869e-06	-5.20787e-05	6.36644e-06	-2.21784e-05	3.26643e-05	-5.79864e-05	1.0913e-05	-3.28984e-05	-0.000159477	8.29999e-05	9.70049e-05	5.74368e-05	0.000878485	2.42549e-05	0.00635271	-0.000105156	7.29787e-07	4.029e-05	-9.05657e-05	6.28433e-06	5.96603e-05	1.21224e-05	-2.96469e-05	-7.54388e-06	8.43214e-05	2.31194e-05	6.85128e-05	-0.00025625	2.76469e-05	-9.28565e-05	5.07494e-06	7.2247e-06	-0.000137208	1.28547e-05	-0.000129776	2.42899e-06	1.08828e-05	5.81625e-05	4.46935e-05	4.98156e-05	0.000149461	5.22044e-05	-0.00081817	-9.97034e-05	-0.000420047	4.21735e-05	-0.00111554	6.23504e-06	-2.89222e-06	6.59298e-05	-4.57139e-05	-2.8587e-05	6.99015e-05	0.000832225	0.000998588	6.12392e-05	-0.000260716	1.3384e-06	-1.64357e-05	0.000166947	3.66488e-06	7.6387e-05	0.000190065	6.49822e-07	0.000118316	4.9158e-05	-2.87384e-05	-3.00736e-06	9.36372e-06	-0.00012042	-5.96989e-05	-1.17137e-06	-8.99454e-05	3.79235e-05	1.26425e-05	0.000397628	-1.29322e-05	3.45038e-05	-4.78118e-05	6.42945e-05	-7.69515e-05	4.55752e-05	9.63318e-05	1.19859e-05	0.00033953	-5.76095e-06	-1.40215e-05	-0.000103055	0.000332471	-0.000205297	-4.57469e-06	-1.20252e-05	1.53039e-05	-4.32469e-05	-6.4049e-06	-0.0001365	-1.26237e-05	0.00015673	2.01111e-05	-2.50978e-07	2.44398e-05	0.000102106	1.68994e-05	0.00614181	3.91799e-05	2.10888e-05	0.000531575	4.12816e-05	6.34761e-05	-1.78081e-05	5.99325e-06	0.000145773	4.13338e-05	7.62937e-05	-5.46972e-05	-2.74995e-05	-0.000127222	1.24806e-05	4.28859e-06	1.30557e-06	0.000116035	-3.45086e-05	5.67136e-05	-1.90463e-05	-9.24227e-06	8.80456e-05	0.000192965	-1.86089e-05	-1.92295e-05	-1.22839e-05	2.63118e-05	2.56038e-05	4.11323e-05	-1.58669e-05	-3.39048e-05	0.000108901	-7.55819e-05	9.74651e-07	-3.36945e-05	-2.21642e-06	2.02387e-05	-0.000110934	-7.81064e-06	3.5578e-05	-1.73884e-05	0.00153492	-3.91504e-05	-6.89638e-05	-9.70743e-05	0.0012966	8.59225e-05	0.000971434	6.62743e-05	-3.86561e-05	3.08806e-05	0.000224639	-4.49356e-05	2.21566e-05	1.34613e-05	7.33258e-06	-2.97182e-05	7.7884e-05	0.000133136	8.03114e-06	-5.73727e-05	-8.13734e-05	-0.000189381	-8.47995e-06	7.28672e-05	-1.2918e-08	-8.80224e-06	-3.21222e-05	-0.000300879	-0.000326648	3.3492e-05	6.42201e-05	-0.000687281	-2.27328e-05	-0.000153638	-0.000261471	4.15462e-05	-8.28438e-05	7.60136e-05	-3.20889e-05	-6.89765e-05	-5.28424e-05	-5.86284e-06	0.000115953	3.89592e-05	0.000131888	0.000123136	0.000343198	-7.06571e-05	-2.27312e-05	4.25743e-05	-1.35626e-05	0.000215026	0.000146453	-0.000540037	0.000200552	0.000152714	7.03358e-05	-9.68327e-05	2.4773e-05	0.000241991	0.000157336	-3.03569e-05	0	0	0	0	0	0	0	0	-0.000300025	-0.000546431	-0.000527656	0	0.0132061	0	3.15471e-05	0	0	0.000514055	0	-4.64802e-05	-0.000446908	0	-0.000284499	0	0	0	0	-0.00373338	0	0.00153186	-1.32379e-05	0.00309796	0	0	0	0	0	0.000738014	-0.000411543	-0.000266458	0	-0.000120484	3.74492e-06	-0.00741815	0.000246659	0	3.36966e-05
x10MCx2864	0.00145115	0.00562593	-0.000891174	-0.00191069	0.0171189	-0.00191755	-0.0052985	-0.00236531	0.00502089	-0.00870726	2.83636e-05	-0.000103634	-0.00104168	-0.00214591	-0.00185197	-0.00129589	-0.0019555	-0.0253127	0.00937552	-0.000561587	-0.121537	-0.0034469	-0.00719937	-0.00185634	-0.0118141	0.0227097	-0.00108765	-0.00513794	0.0123191	-0.0724876	0.00112085	0.0176798	-0.00317201	-0.00136681	0.00347041	0.00168581	0.0114335	-0.0376516	0.00329795	-0.00539692	0.00785151	-0.00209131	0.00114273	-0.000800724	NA	NA	NA	NA	NA	NA	NA	NA	NA	NA	NA	NA	NA	NA	NA	NA	NA	NA	NA	NA	NA	NA	NA	NA	NA	NA	NA	NA	NA	NA	NA	NA	NA	NA	NA	NA	NA	NA	NA	NA	NA	NA	NA	NA	NA	NA	NA	NA	NA	NA	NA	NA	NA	NA	NA	NA	NA	NA	NA	NA	NA	NA	NA	NA	NA	NA	NA	NA	NA	NA	NA	NA	NA	NA	NA	NA	NA	NA	NA	NA	NA	NA	NA	NA	NA	NA	NA	NA	NA	NA	NA	NA	NA	NA	NA	NA	NA	NA	NA	NA	NA	NA	NA	NA	NA	NA	NA	NA	NA	NA	NA	NA	NA	NA	NA	NA	NA	NA	NA	NA	NA	NA	NA	NA	NA	NA	NA	NA	NA	NA	NA	NA	NA	NA	0	0.00213253	0	-2.13694e-05	0	-0.00444463	-0.010218	-0.00430406	-0.000803577	0.00732082	0.0197942	0.00634451	0.00158743	0.0016748	0	0.000998217	0.000688022	0.0297576	0	0.00431379	0.000389201	-0.0201759	-0.00091278	-0.00282062	0	0.0159868	0	0	0	-3.78351e-05	0	0	-3.09375e-07	-0.00399627	-2.40803e-05	0	-0.00334023	0	0.000716128	-0.00552749	0	0.003811	0	-0.000491293	-0.00111934	0.00526922	0.000608053	0.00118533	0	0	0.0124581	0.00145828	0	0	0	0	-0.00098238	0	2.96206e-05	6.24179e-05	0	-0.00157202	4.79638e-06	0.000351381	0.000544692	-3.02447e-05	0.019115	-0.00275677	0.00308413	0.00648017	-1.97384e-05	-0.000923436	-6.20986e-05	0.0847684	0.00322378	9.95033e-05	0	-0.000563542	0.000768831	4.02329e-05	1.12158e-05	0.000187508	0.000199929	3.78983e-05	-9.47486e-05	0.0042498	4.21767e-05	0.00742908	6.83922e-05	-2.66225e-05	-0.000280935	-0.000717669	-0.000803031	7.08533e-05	-0.000464862	0.000833689	5.17843e-05	0.00041175	-0.000617523	0.000597364	0.00176166	-8.62287e-05	-2.94167e-05	4.4033e-05	0.00125894	0.00087611	0.000197585	0.0113535	0.00769115	-1.72163e-05	-0.00238955	0.000163602	-2.155e-05	0.00042354	0.00164082	0.00180818	0.00300427	0.00214337	5.82003e-05	0.00631124	-0.000823355	6.89406e-06	0.0039895	-0.000847942	0.000205515	-6.17822e-05	-0.000582159	5.93966e-05	0.00134639	-8.54738e-05	-0.00555645	-0.0027811	0.000341779	2.81299e-05	0.000344262	0.000467637	0.00267765	0.000562404	-0.000143248	0.00172922	8.48623e-05	8.21911e-05	0.000114023	4.68007e-05	0.000804017	0.000949021	0.00322855	0.00139827	0.000568214	-0.000387259	-0.00873251	0.000972638	0.000470995	0.00225819	0.000959867	0.000574596	0.000253964	-0.0644678	-4.62977e-05	0.0127319	-0.00338687	0.00324178	0.000345229	-0.000175659	0.00125714	0.0165833	0.00208147	0.00138861	0	0	4.48269e-05	0.000126515	6.70546e-06	-0.000219239	0.000270887	0.0152721	4.10543e-05	9.23722e-06	-4.56878e-05	8.1672e-05	0.000463464	7.73114e-05	0	0.000334006	-3.46232e-05	-7.50273e-05	0.000922078	0.000751417	-0.000983497	0.0061644	0.00110466	-6.20305e-05	0.00299446	0.0018524	0.00366543	0.000542193	-0.00172734	0	0	-1.34217e-05	9.64314e-05	-0.000241812	0.000196191	-0.000206964	0.000231204	5.03238e-05	-0.000242849	3.18951e-05	-0.00027298	0.000179096	3.45759e-05	0.000499741	0.00129431	0.000122164	3.86895e-05	0.000115953	-0.000600538	0.0199228	-0.00209274	0.000416519	0	2.55268e-06	0.0150774	0.000659266	2.8365e-05	3.74728e-05	-7.44119e-05	0	0.000792113	0.000144311	6.97921e-06	0	0	5.68438e-05	0	0	0.00125787	-0.000351972	7.95801e-05	7.96702e-05	-0.00012271	0.000253488	-2.50257e-06	-5.66738e-05	0.00148175	0.000104707	0.00305171	0.000642597	-2.00254e-05	0	-0.000827245	0	-2.05961e-05	0.000881747	1.15373e-05	0.000114123	-0.0150507	0.000565072	1.85636e-05	-0.0014379	-0.00335705	0.00283563	0.00435974	-0.000652348	-0.00457006	6.73526e-05	0.000248971	-0.00749589	8.66551e-06	-0.0029571	0.000123784	3.32355e-05	0	0.000151219	-0.000166485	0	-0.000196057	0	-0.00163872	-0.00203982	0	0.00078921	7.10434e-05	0.000215151	0	6.02776e-05	-0.0170912	0.00147169	-0.000798672	0.00124403	0.0148434	-0.00665079	-0.000146383	-0.000607572	-8.68413e-05	0.00596663	0.000139808	0.000556208	-8.27687e-05	-0.00343821	0.000285232	0.00112576	3.06084e-05	-0.000432893	0.00124263	-0.000112557	0.0184448	0.00295031	-4.32454e-05	-0.0629725	-0.00358841	0.125958	-0.00710924	0.00418833	0.000738021	0.000128208	-0.0046979	-0.00794201	0.000581601	5.45978e-05	-0.000115915	-0.00228213	-0.00204434	0.00028356	0.00303307	0.00792941	-0.000358678	-0.00471952	0.000381633	-0.000149598	0.00194523	-0.0031939	0.000250965	-0.00135066	-8.9602e-05	0.00111441	0.00915002	0.000807091	0.000377929	0.00195036	-0.000628816	-0.00148635	0.000886517	-0.000114508	0.0239615	0.022201	0.000192447	0.00101307	-0.00114046	-0.00141405	0.00393294	-0.00046522	0.00124111	-0.000672372	0.00575292	-0.00117134	0.0110082	0.00213821	-0.000127803	-0.000777686	-0.0181018	0.000823411	0.00117479	0.000971973	-0.00017344	0.000850949	0.000674902	-0.000244247	0.00106931	0.003403	0.00582144	0.000399321	0.00103381	0.00416943	0.00864425	-0.00991484	-0.000386951	-0.00870573	0.000368201	-0.00751447	0.000149088	0.000657546	-0.00412512	-0.000373881	0.00661728	0.0010013	0.00283709	5.3342e-05	0.00207884	-0.00196413	0.000116546	0.00300925	-0.00462926	-0.00580469	-0.00031914	-0.000137959	-0.00076291	-0.000414101	0.000686646	0.0899076	-0.00109951	-0.000692165	-0.000849217	6.90061e-06	0.000224491	0.000147626	-8.00325e-07	4.63485e-05	-1.59774e-05	-0.000273587	0.00111107	-3.0861e-05	-0.000403663	-2.55114e-07	-5.82189e-05	-7.29594e-05	3.38042e-05	6.23444e-05	9.19175e-07	3.20647e-06	-5.04636e-05	0.000289856	-9.42758e-05	-1.18233e-05	7.31532e-06	5.27076e-06	-4.10589e-05	2.44406e-05	0.000255344	7.31348e-06	7.16159e-05	8.87073e-05	-0.00163624	4.46593e-05	-1.85828e-05	-5.22614e-06	-0.00232422	-2.49135e-05	-5.51737e-05	-5.80334e-05	-8.85517e-06	-0.000643849	4.80782e-05	-1.38151e-05	0.00022585	1.16543e-05	4.10726e-05	4.64791e-05	-0.000131323	5.30846e-05	-1.88649e-05	3.65246e-05	-3.53578e-05	5.77499e-05	-7.10666e-05	8.63055e-05	-1.73853e-05	2.90271e-06	4.63253e-05	-3.56815e-05	-8.98928e-05	-3.66067e-06	0.000416542	3.21346e-05	1.88649e-05	8.81904e-05	2.99179e-05	-3.41742e-05	-9.93963e-05	0.000394539	1.81025e-05	-9.0378e-06	3.42364e-05	-2.60052e-05	1.38643e-05	-0.000178623	-0.000101114	-9.42701e-06	-5.77912e-06	-2.07222e-05	0.000262387	0.000434143	-3.20447e-05	-0.000530731	2.3386e-05	4.34649e-05	-5.47403e-05	7.4765e-07	2.92601e-05	1.18624e-05	1.79906e-05	-0.000521755	0.000108284	6.30056e-05	7.34457e-05	-5.38104e-05	0.000170953	0.000235863	-6.74047e-06	2.25545e-05	0.000268547	-0.000133399	-0.000170128	1.66842e-05	-9.96062e-05	-1.18347e-05	-8.27238e-06	4.02385e-05	-7.99261e-06	3.97724e-05	-3.29047e-05	0.000137787	-4.73597e-05	0	-9.59916e-05	-3.43245e-05	3.46414e-05	-0.000340683	6.82875e-05	1.90989e-05	-4.86256e-06	-6.40824e-06	0.00249973	2.31205e-05	6.4906e-05	-9.62447e-05	3.64096e-05	2.78077e-05	-0.000597093	0.000290931	5.96411e-06	3.52693e-05	-2.78051e-05	-3.64404e-05	3.40076e-06	1.5044e-05	0.000169026	7.60284e-06	-5.86652e-06	2.50014e-05	0.000271343	-8.57149e-06	6.97101e-05	6.02963e-06	-1.48056e-07	-0.000356741	2.66846e-05	2.90104e-06	6.02567e-06	2.65828e-05	-1.60501e-05	3.80012e-05	-2.25358e-05	1.32786e-05	-0.000152415	3.65482e-05	-4.07939e-05	-0.000148217	0.000134925	4.72914e-05	-0.000417965	-1.08093e-05	0.000462216	-0.000127383	0.000145231	-0.000168201	0.000134705	-0.0012692	0.000285464	0.00018179	-3.65279e-05	-0.000230164	-2.54693e-05	0.000147796	-0.000247215	-4.93622e-05	-2.93335e-05	1.6835e-05	0.000417281	-5.10234e-06	9.31742e-06	-4.90667e-06	1.54467e-05	3.23421e-05	-6.59897e-06	2.46987e-05	-8.719e-05	-5.23468e-05	-9.52214e-08	-0.000217565	-2.42925e-05	-1.6024e-05	1.73014e-05	1.42029e-05	-1.54679e-06	0.000175804	0.00012549	2.40314e-05	7.30936e-05	0.000232634	2.0456e-05	-1.97092e-05	-7.14408e-05	1.36548e-06	-5.51823e-05	2.65857e-05	-5.22475e-07	-1.23055e-05	2.22686e-05	4.03827e-05	0.000196793	2.26226e-05	0.000137654	2.14079e-05	0.00118629	3.82635e-05	-6.6857e-05	1.77085e-07	-1.69325e-05	0	0.000356228	1.82742e-05	2.52195e-05	-1.43849e-05	0.000122191	0.000314291	0.000285617	-5.36249e-05	1.45494e-05	4.28858e-05	-0.000182306	-6.28211e-05	0.000466208	0.000427898	1.55905e-05	5.32769e-05	0.000283139	-1.16826e-05	0.000365671	-2.81748e-06	-1.13821e-05	6.35093e-07	6.10237e-06	9.89998e-06	-5.04163e-05	9.99822e-06	-5.12187e-05	1.83487e-05	7.37039e-05	-0.000217509	-3.83107e-05	-2.96259e-05	5.60757e-05	-2.78677e-05	2.46571e-05	-8.00045e-05	2.63695e-05	-8.60058e-05	-0.00277716	-0.000541603	-9.63026e-05	9.8364e-05	3.90532e-05	1.56448e-06	-4.57059e-06	-4.79005e-05	-6.4836e-06	2.6969e-05	0.000142892	-1.04979e-05	-4.94512e-06	0.000281902	0.00010797	2.43056e-05	0.000420694	-1.26558e-06	-0.000439843	7.61911e-05	3.15602e-05	3.89536e-05	2.50884e-05	6.31348e-05	-3.74032e-05	-1.06617e-05	0.000123781	-0.000119547	-1.03887e-05	-0.00132267	-0.00175304	-0.000161684	-5.14661e-05	-0.00011521	-2.62747e-05	-7.62491e-06	-6.09817e-05	-3.42548e-05	-2.6783e-05	-2.98661e-05	4.05063e-05	-7.27699e-05	0.000154495	-4.18947e-05	0.000280095	0.000379159	5.20219e-05	-6.01553e-05	0.000182053	-2.35819e-05	2.8319e-05	1.88779e-05	-4.17114e-05	2.62707e-05	0.000139483	-3.31956e-05	-0.000100628	1.55601e-05	1.84952e-05	-0.000205558	-5.34302e-05	-1.34658e-05	-7.17651e-06	8.66822e-06	-4.28221e-05	-2.28753e-05	5.20161e-06	-1.40273e-05	-1.132e-05	0.000309672	4.10483e-05	1.8764e-06	-4.25272e-05	6.54908e-05	1.9825e-05	-5.71355e-05	-5.22837e-05	-1.70859e-05	0.000325527	-5.19723e-05	-0.000118013	-4.01503e-06	-0.00013187	-3.03503e-05	-3.44419e-05	-9.55417e-05	6.73263e-05	-3.87878e-06	0.000183866	-4.47985e-05	8.45571e-05	1.85556e-05	2.43654e-05	-0.000114914	0.000153507	1.87413e-05	-5.16926e-05	5.67447e-05	5.72002e-05	-8.05566e-05	5.64971e-05	3.87664e-05	-0.000176277	3.12685e-05	-0.00016974	8.67699e-05	0.000215213	-6.84662e-05	5.05785e-05	2.43501e-05	0.000355115	-0.000107813	-0.000106929	-0.000248323	-0.000262752	-1.65164e-05	-5.69449e-05	-2.66577e-05	3.78725e-05	1.40264e-05	-1.15686e-05	4.46328e-05	2.83985e-05	-7.20347e-05	-1.47284e-06	1.95091e-05	-0.00015224	2.45893e-06	-9.1606e-05	-2.39684e-05	-4.16274e-05	-2.91034e-05	-0.000115948	-0.000155061	9.00109e-05	2.99292e-05	0.000130676	-0.000121117	-0.000140113	-3.86937e-05	-1.28407e-05	3.51974e-05	1.63001e-05	0.000192331	4.81616e-06	5.14015e-05	2.49485e-06	1.31633e-05	0.000107053	0.000114155	-0.00022544	-1.14422e-05	-6.71245e-06	4.55997e-07	6.60898e-05	1.75398e-06	0.000132612	-1.51993e-05	1.36765e-05	1.52436e-05	3.25713e-05	2.07588e-05	-0.000642412	-6.74793e-05	2.23673e-05	-1.96572e-05	-9.32669e-07	1.37097e-05	-0.000199443	1.25188e-05	0.000171677	7.79603e-06	-7.13089e-06	0.000373469	-0.000387991	-1.1597e-05	-0.00186777	-3.8452e-05	0.000151122	-0.000421664	6.55692e-05	6.03601e-07	2.13504e-05	-8.96963e-05	8.15395e-05	2.44744e-05	-2.63229e-05	1.39525e-05	1.48417e-05	2.0437e-06	3.3118e-05	-3.14353e-06	-4.54739e-06	1.49045e-06	-4.83985e-05	-0.000117662	4.39998e-05	6.21255e-05	5.36779e-06	3.36824e-05	0.000311838	5.91652e-05	4.50763e-05	0.00015083	-0.000350229	0.000131144	0.000125935	1.17156e-06	2.36416e-05	1.20139e-05	8.4447e-06	0.000197999	0.000120559	-1.21205e-05	3.6364e-07	5.96844e-05	-0.00021702	7.02045e-07	2.50769e-05	-3.67025e-05	-0.000281634	-8.56911e-05	-0.000273115	3.61316e-05	-3.81963e-06	-8.12083e-06	2.72422e-06	2.55568e-05	-6.89254e-05	-6.30438e-05	-0.000271398	0.000115628	1.43994e-05	-1.3717e-05	-7.68576e-05	-0.000170137	-5.31692e-05	0.000116897	-0.000345817	3.89999e-05	6.98572e-05	7.56343e-05	-0.000259345	0.000140036	-0.00349274	5.95894e-05	-0.00133653	6.35401e-06	5.43897e-06	1.76524e-05	0.000224781	6.82873e-05	7.11276e-05	-2.43187e-06	3.13166e-05	-3.86106e-05	0.00014609	0.000238587	-9.41838e-06	-0.00018431	5.68327e-06	-0.000324198	-8.65371e-05	-1.26444e-06	0.00017359	2.41294e-05	-4.33238e-06	-2.28332e-05	0.000108232	5.29121e-05	0.000107877	5.38919e-06	-0.00292722	4.43395e-05	-0.000280159	5.08793e-05	0.000422416	-6.29974e-05	4.08393e-05	9.94188e-07	-4.44541e-05	-5.98591e-05	4.69698e-05	0.000416835	0.000789887	4.76057e-05	-0.000253428	-8.80157e-05	-4.65941e-05	0.000556654	-1.28555e-05	8.11658e-05	0.000296661	-4.77194e-05	2.32843e-05	1.53063e-05	-5.77188e-06	1.79087e-05	3.8552e-06	-0.000139211	6.59895e-05	2.59854e-05	-4.54673e-05	-8.20332e-05	-0.000301444	0.000455239	-2.48936e-06	6.08652e-05	-3.41823e-05	-3.12717e-05	1.22539e-05	4.88571e-05	-9.87076e-05	0.000199594	0.0003807	-4.50999e-05	-3.63427e-05	-4.43749e-05	-7.09295e-05	0.000263139	9.70368e-06	-4.08473e-06	9.88424e-06	0.000230072	-3.77478e-06	-0.000130753	-0.000112973	0.00011902	0.000151094	0.000294694	1.60034e-05	-3.5514e-05	-3.21594e-05	0.0122504	-2.02453e-05	-9.56731e-06	5.28596e-05	-8.41114e-05	6.81496e-06	-5.21592e-06	-7.10147e-05	3.75854e-06	7.97374e-05	3.80171e-05	-1.61554e-05	-4.40402e-05	-4.16536e-05	1.65087e-05	6.85416e-06	1.90181e-06	-4.46077e-05	7.32097e-05	-0.000544328	3.93278e-05	-0.00010399	-5.89516e-05	6.3038e-05	7.30773e-05	-1.66662e-05	3.08499e-05	-4.81218e-06	-2.33941e-06	-1.82147e-06	-1.47441e-05	-7.58596e-05	8.83122e-05	4.11746e-05	3.06981e-05	-1.21485e-05	-3.71954e-06	-8.27102e-05	0.000425559	1.11189e-05	9.9875e-05	-2.02801e-05	-0.000866488	-6.3362e-05	0.000152944	-3.04731e-05	0.0012977	0.000138315	0.000981585	0.000139418	4.29843e-05	-1.46283e-05	0.000633335	-2.81297e-05	-0.000130742	5.9565e-05	9.8619e-06	-4.42853e-06	-3.38279e-05	5.65132e-05	1.72878e-06	-6.30133e-08	2.16028e-05	3.89909e-06	-4.60762e-05	9.33419e-05	1.80537e-05	2.35975e-05	-1.12161e-05	3.79881e-05	-0.000214747	4.40903e-05	-5.89866e-05	-0.000605063	-9.40405e-05	-2.47364e-05	-8.1615e-05	-8.48767e-05	-0.000111293	-0.000158604	-8.37057e-05	0.000203547	5.9581e-05	9.8528e-05	1.23332e-05	-6.73199e-06	0.000432987	0.000252177	-0.000128833	-2.24128e-05	1.32076e-05	1.36227e-05	-2.24803e-06	0.000264105	-0.00130981	-0.000232734	8.89171e-05	0.000221617	-3.82891e-05	1.25028e-05	-0.000233866	-1.49822e-05	-0.000108147	-9.74777e-05	0	0	0	0	0	0	0	0	-0.000204955	-0.000374027	-0.000391774	0	0.0144617	0	5.07559e-05	0	0	0.000628229	-5.91618e-05	0.000127943	-0.000413207	0	-0.000426174	0	0	0	0	-0.00512278	0	0.000521328	1.43085e-05	-0.00648877	0	0	0	0	0	0.00104729	-0.000867303	0.000104885	0	-0.000291452	0	-0.00844117	0.000111975	-4.83983e-06	-4.7271e-05
x10MCx2060	-0.0428929	0.0291109	-0.000767258	-0.00210855	0.023884	0.0173124	0.00760001	-0.00165975	0.00364348	-0.00264834	-0.00267035	-0.0020058	-0.00235452	0.000717176	-0.00204434	0.00281726	-0.00229132	0.00755609	0.00628434	0.000468102	-0.0800254	-0.00274837	0.000910021	-0.00198815	0.0138303	0.0219753	-0.00272957	0.000649922	-0.000160554	0.0303244	-0.00153944	-0.148824	-0.00210173	-0.00175606	-0.00138397	0.00251373	-0.00927015	-0.0355988	0.0184152	0.000919292	0.00301551	-0.00131475	0.00225473	0.0177844	-0.0013011	-0.00089026	0.000553281	0.00072367	-0.00583673	0.000811532	0.00157494	0	0.00358647	0.00224588	0.000463111	7.44188e-06	0	-0.00302434	0	5.85513e-05	0	0.00046804	3.35779e-05	0.000625733	-0.000184903	0	0.0045241	-0.00165994	0.000220211	-1.38241e-06	-0.00261523	-0.00144136	3.25177e-05	0.00065959	-0.000365136	-0.00570788	-0.00335485	0.00013013	0.00039819	8.80146e-05	0.00018988	2.09552e-05	0	-2.41854e-05	0	1.28604e-06	-6.29469e-05	0.000335741	4.9276e-06	0.00172579	0	0.00279565	0.00358638	-0.00138056	0	3.42229e-05	0	-0.000308305	-0.00104755	0.0100729	NA	NA	NA	NA	NA	NA	NA	NA	NA	NA	NA	NA	NA	NA	NA	NA	NA	NA	NA	NA	NA	NA	NA	NA	NA	NA	NA	NA	NA	NA	NA	NA	NA	NA	NA	NA	NA	NA	NA	NA	NA	NA	NA	NA	NA	NA	NA	NA	NA	NA	NA	NA	NA	NA	NA	NA	NA	NA	NA	NA	NA	NA	NA	NA	NA	NA	NA	NA	NA	NA	NA	NA	NA	NA	NA	NA	NA	NA	0	0.000603241	0	-5.45372e-05	0	-0.0684123	-0.00604671	-0.00171367	-0.000647674	0.00356065	0.00255772	0.00373156	0.00169815	-0.00022505	0	0.000863451	0.000294132	0.0107404	0	0.00320224	0.000417617	-0.0157005	-0.000619497	-0.00204879	-1.28781e-07	-0.378264	0	0	0	-3.7082e-05	0	0	-3.09375e-07	-0.00456246	0.000256642	0	-0.00384199	0	-0.0242818	-0.00576965	0	0.00261737	0	-0.00785216	-0.00141421	0.00532021	0.000103427	0.000966867	0	0	-0.00141837	-0.000168727	0	0	0	0	-0.000844168	0	2.4115e-05	0.000145897	0	-0.00138561	1.59406e-05	0.00100904	-0.00034382	-2.74882e-05	-0.00646228	-0.00343047	0.000122274	0.00403005	-8.8252e-05	0.000676534	5.50189e-05	0.136815	0.00159934	-2.66171e-05	0	-0.00036239	0.000437045	-5.50394e-05	-0.000127338	3.06105e-05	0.000248959	1.70219e-05	0.000131847	0.00248814	-6.38867e-05	0.00689209	7.24666e-05	1.96703e-05	-0.00149521	-0.000314656	-0.000640407	0.000202263	0.000761683	-0.000390918	-7.61095e-06	0.000119773	-0.00271354	0.000418885	-0.00745305	0.00149843	0	-1.05875e-05	-0.00136226	0.00141721	0.000115073	-0.00180037	0.0137985	0.000219918	0.000362822	-4.56437e-05	-8.29144e-05	-0.000457419	-0.000748803	-0.000556323	0.00271439	0.00155909	0.000280948	0.00789431	-0.0010284	4.25227e-05	-0.00627147	-0.000440584	0.000951077	7.03196e-05	-1.04394e-06	0.000673057	-0.00282798	-0.000290067	0.00229503	-0.000104358	-0.000945195	-0.000241222	-0.000324862	-0.00140787	-0.00349643	-0.000589586	-0.0022862	-0.00134647	-3.68812e-05	0.000144845	-6.2314e-05	7.52734e-05	-0.0010229	0.0013453	-0.00814039	-0.000170088	0.00107153	-0.00126904	-0.00143671	-0.000521495	0.000140929	-0.00228114	-0.000638909	-0.000376829	-0.000178702	0.00214083	-0.000304356	-0.00812587	-0.00542313	0.00300889	0.000986139	-0.00108495	0.00266544	-0.0257508	0.00259334	-0.000631394	0	0	-5.81449e-05	-3.11813e-06	-1.26574e-05	-8.70511e-05	6.34628e-06	-0.0213667	0.000158955	0	-0.000197703	8.47053e-05	0.000277691	1.08588e-05	0	0.000101494	-1.25617e-05	-7.29354e-05	0.000364631	0.000826488	0.000695598	0.00604546	0.00224526	0.000199513	0.0025822	-0.0026143	0.00332201	0.000814933	0.000358659	0	0	0	0.000136649	-0.000128939	0.000490935	0.000552907	0.000955347	3.70092e-05	-8.45882e-05	-7.50136e-06	0.000251211	0.000289982	-0.000120294	0.00109487	0.000268484	2.26513e-05	2.62268e-06	0.000196097	-0.000233403	0.0160196	0.00118894	0.000342151	0	0	0.0166495	0.000232602	-4.03113e-05	2.64857e-05	-8.5954e-05	0	0.00104267	0.000335015	8.00983e-06	1.27937e-05	0	0	0	0	0.00157322	-0.000352982	0.000119439	0.000183117	-8.29467e-05	0.000754949	0.000184325	-0.000101753	-0.000553733	2.36933e-05	0.00268626	0.000451945	1.57994e-05	0.00022848	-0.000160205	0	1.61e-05	-0.000700015	-4.79707e-05	5.49752e-05	-0.0118217	0.000299595	5.83782e-05	0.0118586	0.000353432	0.000742904	0.00130547	0.000582843	0.00192597	1.97961e-05	0.00129564	0.00152375	2.82019e-05	0.00399393	0.000365507	0.000828917	1.79778e-05	-3.63617e-05	-0.000192369	0	-1.51584e-05	0	0.00027407	0.000261639	1.28828e-05	0.000506172	-1.12336e-05	5.62221e-05	0	-0.000118918	0.00748	0.00103167	6.52721e-05	0.000754593	-0.00843124	-0.00876327	0.000249396	0.000211251	0.000285404	0.00694275	1.83918e-05	0.000766258	7.4724e-05	-0.00102916	-0.000862455	0.00182225	4.49251e-05	-0.000459918	-0.00151084	0.000219514	0.0188644	0.0027545	-0.000355765	-0.052775	-0.0014753	0.0963663	0.00013848	0.000754949	0.000548879	0.000173194	-0.00406742	-0.00691607	0.000601562	0.000437504	-0.000167696	-0.00305839	-0.00176389	8.03796e-05	-0.000667713	-0.00134658	-8.54863e-05	0.00937539	0.000436105	-0.00035821	-0.000644343	-0.00351025	0.000740847	0.00357873	1.32542e-05	-0.00223475	-0.0338327	0.00199487	-0.000210238	-0.00291576	0.0016552	0.000618377	-0.00153195	0.000182401	0.0310336	0.000843823	0.00048883	0.00295159	0.000876238	-0.000249082	0.00975383	0.00050956	-0.00186703	-0.000819626	0.00578713	-0.000113726	0.0123041	0.000889084	-3.75265e-05	-0.000536827	-0.0174907	0.00124007	-0.0019354	0.00153815	-8.32001e-06	-0.00175032	0.000472489	0.000165221	0.00209846	-0.000338464	0.00227668	0.0010189	0.000710037	0.00362039	0.00689353	-0.00928371	0.000399619	-0.00486017	6.50864e-05	0.00139465	0.000205262	0.0012555	0.00222606	0.00445087	0.00498474	-0.000240001	0.00386474	-0.00230853	0.00242303	-0.00249934	0.000468104	0.00295348	-0.0014394	-0.00736582	-0.000630042	-0.000411837	-0.000912343	0.000313631	0.0012673	-0.0252196	-0.00278796	-0.00108353	-0.000157339	1.71372e-05	-0.000592354	0.000472812	4.49025e-05	-0.000130197	3.80874e-07	-5.55336e-05	-0.000824318	5.86591e-06	-0.000344073	-1.26718e-05	0.000128957	5.82833e-05	3.47609e-05	5.46061e-06	-1.64701e-05	6.87757e-05	2.66855e-05	-0.000114923	6.23074e-05	1.91283e-05	-1.05655e-06	-1.7983e-05	-2.88986e-05	-9.83185e-05	3.5521e-05	-4.05106e-05	-0.000192932	-4.64198e-05	0.00100137	-0.000116905	-1.41902e-06	-5.92987e-05	0.000154064	0.0001973	0.000185588	-7.29177e-05	1.04311e-05	1.43184e-05	-0.000306148	-1.66912e-05	-0.00112035	-8.29744e-05	-1.71289e-05	-6.8749e-05	5.54028e-05	-2.82019e-05	-1.23924e-05	-0.000112083	-0.000125875	7.45104e-05	-5.06914e-05	-0.000552895	0.000148264	6.2996e-05	-5.09325e-06	0.00014372	-0.000235064	6.48754e-05	-0.000273159	2.6859e-05	-3.39558e-05	-0.000242292	1.08942e-06	-0.000310253	0.000176822	-0.000174037	-6.78608e-05	1.47342e-05	1.25333e-05	5.0429e-05	-5.91105e-06	-5.57924e-05	2.99754e-05	5.94643e-05	-1.09091e-05	-2.85274e-06	-0.000301	5.10121e-05	3.92257e-05	0.000589232	-2.61109e-05	0.000109968	0.000150146	3.9876e-06	-0.000100154	1.68426e-05	-2.0093e-05	0.000313948	3.63168e-05	-6.1777e-05	4.2486e-05	-4.83765e-05	7.80927e-05	-0.000145701	-1.88473e-05	-0.00011215	0.000168677	-2.70255e-05	-2.23402e-05	0.000137119	2.35449e-05	5.08678e-05	4.73359e-06	4.06892e-05	1.69363e-06	-1.80912e-05	-1.15514e-05	-5.92436e-05	5.19994e-06	0	-4.45858e-05	5.82741e-05	3.40843e-05	0.00123349	-0.00054772	3.48039e-05	-7.36816e-06	2.77865e-05	0.00386985	-1.41878e-05	7.76953e-05	0.00038302	3.45193e-05	-5.2553e-05	-0.000556804	-0.000315389	2.33594e-05	-3.1644e-05	-9.81653e-06	0.000136306	3.43698e-06	-3.86368e-06	0.000134164	1.52089e-05	-1.49014e-05	1.3571e-06	0.000193653	5.48574e-05	0.000151189	1.2954e-05	-1.0616e-05	-0.000317693	3.26617e-05	-1.63572e-05	-1.73322e-05	0.000143628	1.31562e-05	4.12488e-05	-1.24068e-05	8.77182e-06	-3.2891e-05	-9.39067e-06	-6.76207e-05	-2.70391e-05	-9.83786e-05	3.26612e-06	0.000981759	0.000247878	0.000640233	0.000265028	-0.000358373	0.000337676	0.000142593	0.000940223	0.00011143	0.000454191	2.82826e-05	-0.000333401	1.10237e-06	-9.11119e-05	-0.000904937	3.39914e-05	3.70343e-05	-8.40335e-06	-5.97399e-05	-3.43121e-05	1.12947e-05	9.43101e-06	-3.596e-05	-0.000192143	2.95429e-05	-3.50227e-05	0.000165735	-1.79001e-05	-6.78944e-06	9.23409e-05	-3.33066e-05	1.32381e-05	1.39939e-05	1.16703e-05	5.28804e-06	-0.00041222	1.61439e-05	-4.41945e-06	-2.39585e-05	9.61538e-05	2.43287e-05	4.32939e-05	2.65e-05	3.4848e-07	-1.1608e-05	1.42105e-05	-2.46713e-06	-1.41764e-05	-8.48304e-05	3.85309e-06	-7.66836e-05	1.10952e-06	9.76861e-05	2.44596e-05	-0.000628797	6.57494e-05	8.12625e-05	1.42207e-05	-4.38186e-06	5.66753e-07	7.75277e-05	2.05583e-05	2.45216e-05	-6.24404e-06	0.000271289	0.000132131	-0.000823693	-3.69338e-05	1.9065e-05	-2.26222e-05	-0.00011603	7.84634e-06	0.00108241	-4.77525e-05	-1.48309e-05	-4.26622e-06	-0.00023029	-2.83991e-06	-0.000130449	2.10308e-06	-4.4427e-05	1.45143e-06	-3.41265e-05	2.05099e-06	-9.31864e-05	6.29445e-05	-3.31843e-05	-4.7694e-05	5.24011e-05	-0.000115704	-2.01509e-05	-1.53429e-05	2.84595e-05	-6.82707e-05	-1.78776e-05	3.40188e-05	-9.28054e-05	-0.000119255	-0.00136819	0.000236476	-4.71679e-05	5.26493e-05	-2.57442e-05	6.29644e-06	-3.793e-05	4.24909e-05	1.45782e-05	2.32697e-05	0.000215364	-2.63129e-06	3.76209e-06	0.000874896	0.000232214	1.27005e-05	0.000563291	-2.56134e-05	7.18296e-05	-4.22227e-05	5.63185e-05	6.21193e-05	8.45563e-05	4.82587e-05	2.36012e-05	-2.32905e-05	-2.50051e-05	-0.000283034	-7.48549e-05	0.000220375	-0.000244415	3.19089e-05	2.19068e-05	0.000230124	4.733e-05	3.30594e-05	0.000300693	2.86337e-05	3.52516e-05	-7.17005e-05	8.0609e-06	-0.000101644	0.000112872	0.000142368	-1.81666e-05	0.000347375	-5.07272e-06	-8.46183e-05	-0.000117874	4.62627e-05	-0.000153792	-5.13078e-06	-9.19051e-05	-4.60544e-05	1.19924e-05	-2.50663e-05	-0.000200965	-2.61442e-06	2.60985e-05	-0.000126017	2.8514e-05	-0.000115901	5.58217e-05	-1.64338e-06	-0.000239522	-0.000186052	-4.10475e-05	-6.80475e-06	6.05172e-06	-0.000706349	-0.000140573	-3.1759e-05	-9.73619e-05	1.91739e-05	-7.73875e-05	-4.05159e-05	6.58221e-05	9.60306e-05	0.000128692	5.95023e-05	-6.08273e-05	-3.80826e-05	-6.23537e-05	0.000187748	-2.2321e-05	6.47265e-06	-6.6123e-05	7.73467e-06	0.000143048	2.05242e-05	-3.10931e-06	3.6053e-05	3.49433e-05	1.1805e-05	-3.09793e-05	-8.06876e-06	1.43178e-05	8.13594e-06	8.7137e-05	3.48329e-06	0.000331433	-0.000129922	3.62099e-06	-1.57259e-05	-2.95099e-06	-0.000278143	-0.000268639	0.000105418	-0.000155335	-1.61372e-05	0.000399159	-0.000272122	-3.85696e-05	-0.000219029	-0.000387132	1.27396e-05	0.000117052	-2.76897e-05	-4.92643e-05	-1.16237e-05	-3.96068e-06	6.64768e-06	-1.69654e-05	-5.1536e-05	3.41138e-05	2.04067e-06	-2.58931e-05	-3.76559e-05	-3.14815e-05	-3.88389e-05	-0.00022845	-2.7617e-05	-2.9348e-05	-5.13511e-05	5.1457e-05	8.73291e-05	9.82856e-05	0.000285975	-0.000132814	-0.000102287	6.77028e-06	0.000156292	2.66137e-05	-0.000179597	1.9913e-05	-0.000206188	7.34537e-05	7.9041e-05	0.000200957	-5.7793e-05	-0.00016171	4.25401e-06	-0.000181668	3.28375e-06	1.59675e-05	-1.92728e-05	5.73552e-05	-0.000199777	5.36745e-05	1.38966e-05	5.04537e-06	-0.000103433	-0.000330475	-0.000109808	4.07938e-06	-5.64268e-05	1.30355e-06	2.14725e-05	-1.78223e-06	-7.93748e-06	-6.305e-05	-7.86175e-05	5.58736e-05	0.000190272	-0.000331968	5.06405e-05	0.00183187	-6.95343e-07	4.68397e-05	1.65945e-05	0.000162489	-1.78646e-05	0.000149867	-7.64198e-05	-4.3066e-06	8.63352e-06	-3.10448e-06	-6.4262e-08	8.66546e-05	-5.63948e-06	-8.66158e-05	-4.31064e-05	-1.20492e-05	-1.16739e-05	7.6013e-06	-6.71747e-05	3.52655e-05	5.73479e-05	-4.48815e-05	0.000140309	-0.000140426	-2.05559e-05	5.29323e-07	0.000209416	-6.48018e-05	4.33509e-05	4.7796e-05	3.23374e-06	1.87309e-05	1.03228e-05	1.82267e-05	6.53339e-05	-2.26206e-05	0.000140199	1.28e-05	-2.70976e-05	-4.64448e-05	3.49771e-05	2.14069e-05	-3.31271e-05	-0.000339187	6.92433e-05	-5.82758e-06	3.20506e-05	-4.59202e-05	5.47789e-06	8.18347e-06	7.77771e-07	0.000460667	-2.05409e-05	-1.44113e-05	0.000249503	-0.000111526	1.50585e-05	-9.42106e-05	-3.92796e-05	7.08673e-06	-2.29229e-05	-0.000121876	-5.08851e-06	-0.000105709	-9.309e-06	3.16826e-06	-0.000119861	-0.0010657	-2.75617e-06	4.76309e-05	6.98945e-06	2.57432e-05	-3.79184e-06	-2.50341e-05	3.20174e-05	1.15299e-05	-2.08421e-05	0.000143704	-7.95582e-06	-6.11471e-05	0.000256422	-1.7709e-07	-0.000149172	-4.6335e-06	-0.000112935	6.95246e-05	-4.33096e-05	-1.56012e-05	4.26522e-06	-2.06665e-06	-2.02594e-05	4.32891e-05	-2.26023e-05	4.33093e-05	3.71672e-06	-0.0016801	4.59072e-05	-0.000549447	1.1102e-05	0.00022593	1.71282e-06	2.7333e-05	-5.63387e-05	-7.85414e-05	-5.48413e-05	8.32292e-05	0.000604703	0.00167454	-2.36202e-05	-0.0003999	2.28973e-05	-5.42787e-05	0.00011746	-9.61039e-06	6.07001e-05	-6.91738e-05	2.88971e-05	5.13141e-05	-4.23207e-06	-9.93698e-05	-3.12817e-05	3.78256e-06	-0.000215031	-2.87923e-06	-2.13413e-06	-4.24864e-05	5.239e-05	4.2052e-05	0.000282632	-9.88872e-06	3.81857e-05	0.000277251	0.000130331	8.46656e-05	-2.67516e-05	4.41198e-05	0.000169518	0.000158282	0.000185674	-5.20045e-05	-5.59554e-05	-8.57955e-05	-2.29349e-06	-0.000214393	0.000163096	4.58854e-07	-0.000144566	2.40811e-06	-9.20373e-05	0.000204847	0.000312457	-5.23193e-06	-7.98038e-05	1.73999e-05	0.00030054	-1.55786e-05	0.00571806	0.000124418	3.66741e-05	0.00106261	-0.00015238	-0.000135387	-5.26096e-06	-3.53294e-05	2.49143e-05	6.68286e-05	5.43386e-05	-2.91128e-06	2.00985e-05	-6.02504e-05	3.60564e-06	4.3891e-05	-1.3806e-07	-0.000193574	-3.54611e-05	6.53949e-05	-5.94562e-05	-6.84559e-05	-0.000116007	1.80994e-05	0.000142985	-2.24588e-06	3.78039e-05	-4.89e-05	-0.000178915	-4.09342e-05	1.22985e-05	6.29633e-05	-0.000340752	9.40212e-05	4.8566e-05	8.75645e-06	-2.04014e-07	-0.000164023	0.000322015	-9.67861e-06	3.59473e-05	3.65527e-05	0.00186714	0.000318065	-0.000195217	-0.000182066	0.00139076	-0.000150775	0.000868242	3.88483e-06	-0.000286045	-1.40087e-05	0.000274654	-1.40167e-05	1.60623e-05	0.00012621	-5.30596e-06	-0.000195027	4.79154e-05	7.85156e-05	1.15389e-05	-3.42008e-06	-2.9102e-05	1.45838e-05	-2.95087e-06	8.9416e-05	6.0008e-06	-8.50082e-06	-1.35774e-05	6.20381e-05	-6.74142e-05	-1.32968e-05	1.73624e-05	-0.00026163	0.000164593	-9.90729e-06	-0.00016495	7.28743e-05	-3.42135e-05	5.48254e-05	-0.000105143	-0.000133073	4.78746e-06	3.04383e-06	5.43272e-05	-3.26699e-06	0.000147699	8.68006e-05	-0.00014905	-2.79497e-06	-6.55982e-06	-0.000130725	-1.3296e-05	0.000212791	0.000287603	0.000330608	-1.52323e-05	0.000171757	-6.60292e-06	3.89118e-05	0.000173264	-0.000249795	0.000196537	4.47143e-05	0	0	0	0	0	0	0	0	0.000390962	-0.000372797	-0.000391666	0	0.0156361	-2.28709e-05	2.20981e-05	0	0	0.000178136	-3.03229e-05	-8.64383e-05	-0.000289186	0	-0.000308875	0	0	0	0	0.00264885	0	-0.000938622	-9.05984e-05	0.00348699	0	0	0	0	0	0.000489765	-0.000457835	-4.26374e-05	0	-0.000346074	1.0755e-05	-0.00696587	0.000174666	0	-5.77189e-05
x11MCx2539	0.00213352	0.00481535	0.00046772	0.00490517	-0.0236287	-0.00893478	0.00523785	0.00231488	-0.00466486	-0.0265085	-0.00312032	0.00704994	-0.0013419	0.000474598	-0.00168929	-0.000918993	-0.00189339	0.00768379	0.00589219	0.00103736	-0.0258877	-0.00269429	8.07632e-05	-0.00239735	0.020873	-0.0165927	0.00421203	0.0105038	-0.00718875	-0.0372112	0.00190414	0.0111259	0.000536173	-0.000413658	0.00265879	0.00154762	0.00633279	-0.041461	-0.00340658	0.00163095	0.00908836	-0.00507875	0.0018236	-0.00177264	0.004603	0.00673806	0.000361428	0.000286312	0.0110921	-0.025658	0.00886417	0	0.00420005	0.00196422	0.000331383	-0.000386834	0	-0.00340656	0	2.27974e-05	0	0.000666856	8.89381e-06	0.000456552	-9.38536e-05	0	-0.00256115	-0.00663529	2.85257e-05	-1.84756e-05	0.000825272	-0.00780307	-0.000822873	-0.00254201	-0.00461148	0.00211873	-0.00408147	-3.15745e-05	-1.19745e-05	2.36254e-05	0.000164928	9.33486e-05	0	-0.00112144	0	4.08416e-06	1.64741e-05	-0.000243293	1.38431e-05	0.00164156	0	0.00867991	0.00246609	-0.00145144	0	0.000257843	0	-0.000393306	0.00358977	-0.0174776	-0.0236076	0.000153492	-2.08047e-05	0.000242482	0.000598485	-0.000132491	0.00207818	0.00176201	0.000470987	0	0.000875352	9.01751e-05	0.00198417	0.00328677	0.0115615	0.0139047	0.00327104	0.00702157	0	0	0	0	0	0	0	0.00246426	0	0.00047122	0	0	0	0	0	0	0	0	0	0	0	0	0	0	0	0	0	0	0	0	0	0	0	0	0.00113353	0.00885237	0.0016748	0.0157263	0	0	0	0	0	0.00157704	0.000942226	-0.00178902	0	0	0.00392047	-0.00399642	-0.00388491	0.000310424	0.00231754	0.000471022	0.0172098	0.00336737	-0.0431647	0.000754208	-0.00680895	5.75962e-06	0	0.000354308	0	-1.37606e-05	0	0.000304408	0.0800895	-0.00596213	-0.000685858	0.00327521	0.00205772	0.0126201	0.00053741	-0.00197869	0	0.00115158	-0.00468199	-0.0520705	0	0.00405468	0.000690635	-0.0164995	-0.00126782	0.0467458	-7.52721e-08	0.0127712	0	0	0	-3.17851e-05	0	0	-3.09375e-07	-0.00417666	0.000170263	0	-0.00621904	0	0.000888948	-0.00565806	0	0.00869166	0	0.000290441	-0.00145749	0.0116437	0.00657527	0.00157832	0	0	0.00245629	0.000357523	0	0	0	0	-0.00111284	0	-8.76292e-06	9.22774e-05	0	-0.00239703	8.53059e-06	0.0207489	0.000647398	-0.000104745	0.0148851	-0.0134189	0.000168435	0.00812991	-0.000285187	-0.00281248	-0.000581299	-0.0385002	0.00766726	3.08132e-05	0	0.0003449	0.000619501	-1.50341e-05	-9.01756e-05	0.000313362	-0.00145807	0.00013151	-2.50068e-05	0.0015335	8.37737e-05	0.00426094	-0.00119207	1.13845e-05	0.00154139	0.000371815	-0.00744388	-0.000737875	0.000452789	0.000590061	1.28662e-05	0.000175029	0.000126694	0.00130727	0.00251438	2.93765e-05	0	-0.00049006	-0.000551575	0.000848196	-0.00058253	-0.00417909	0.00648258	-0.000639398	0.000806187	0.000204337	0.000149232	-0.000297823	0.00132633	-0.00086768	0.00236383	0.00368626	-0.000812418	-0.00482803	-0.000751969	-0.000749761	-0.00981758	-0.000649594	-0.00079249	8.08817e-05	-0.000926809	-0.000707698	0.00108307	8.00924e-05	-0.00621615	-0.000246885	0.000932335	0.000538722	-0.00335112	0.000938576	0.00173096	0.000447289	-0.000197537	0.0018266	-0.000450469	0.000228687	0.000177544	0.00117535	0.000491787	-0.0624153	0.00254875	-0.00693363	0.000942006	6.45167e-05	0.00696091	0.000506911	0.000705248	-0.0013118	0.00161921	0.00099376	0.000198047	-0.0498216	-0.00284251	0.00712977	-0.00648354	0.00440385	-0.000331909	-2.94982e-05	-0.002914	0.029747	0.00238625	-0.0067203	0	0	6.2013e-05	4.44302e-05	-1.86463e-05	-0.00088994	-0.000279547	0.0162422	-0.000133832	0	0.000412602	-3.2221e-05	-2.06504e-05	7.05515e-05	0	-0.000658876	0.000620391	-2.80355e-05	0.000325272	0.000525311	-0.007306	0.00235069	0.000757007	-1.9153e-05	0.0260773	0.0042891	-0.00824621	0.000686274	-0.00194915	0	0.00020889	0.000327763	0.000103489	-0.000201005	0.00099481	-0.000250104	-0.00291944	0.000548372	7.03534e-05	1.06473e-05	-0.000357525	0.000110052	-7.72587e-05	0.00157448	-4.05543e-05	5.56477e-05	-6.52448e-05	-0.000268548	0.000246886	0.0182295	-0.00210339	-0.000238066	6.68738e-05	3.07616e-05	-0.289082	0.000853311	-2.3898e-05	1.42407e-05	-6.67478e-05	0.000405024	0.000747206	4.85701e-05	0	0	0	0	0	0	4.99774e-05	-0.00184082	3.92395e-05	-0.000777231	1.88031e-05	1.59988e-05	-5.41208e-05	-0.000198457	0.0050589	0.000203189	0.0018656	0.000789872	4.80841e-06	0	0.000330451	9.01212e-05	6.26452e-06	-0.000906161	-0.000141759	0.00012067	-0.0142323	-0.00388009	8.91098e-05	-0.0220501	-0.00249664	0.00301955	-0.00535699	-0.00243053	-0.0100293	0.000105755	0.00139756	-0.00493238	-0.000295455	-0.004116	-0.00151977	-3.8475e-05	0	-1.84202e-05	0.00175346	0	0.000212545	0	-0.0005293	0.00053031	8.2757e-05	0.00209834	-0.000627602	0.000168127	0	-0.00101781	-0.0131072	0.000932828	-0.000109243	0.000549373	0.00340341	-0.00778149	-0.000478617	0.000858256	1.49487e-05	0.00364688	-0.000613498	-0.000346464	-5.63352e-05	0.000623305	-0.000246019	0.0016343	0.000101278	-0.000461077	0.00207191	0.000376841	0.0159013	-0.00175896	-0.000879533	0.0499598	-0.0031475	0.145478	0.000554891	0.000405376	0.000973311	6.45561e-05	-0.00358584	-0.00617753	6.9222e-05	-0.000240664	0.000131638	-0.00078077	-0.00162396	-0.00138277	-0.000951331	-0.000394267	-0.000361938	-0.000522707	0.000757114	0.000534331	-0.00232136	-0.00411373	-0.000351056	-0.0242532	-0.000188641	0.00113603	0.00511608	0.000275943	-0.000175915	-0.0028711	0.000620311	0.00193198	-0.00107196	0.000416711	0.0345937	0.01654	0.000272301	0.00125285	-0.00249711	0.000445686	-0.00434317	-0.0342977	0.000675291	-0.00105155	0.00613459	-0.000953865	0.0130207	-0.00160039	0.000156689	-0.000622056	-0.0147179	0.00112915	0.000435561	-0.00046731	-0.000331957	-0.000474094	0.000291098	0.000416604	0.00159456	-0.00177289	-0.000732197	0.00184281	0.000815502	0.0043868	-0.0119471	-0.00787645	0.000119556	-0.0058104	0.000308567	-0.00251275	0.000385765	0.000607226	0.0112726	0.00225489	0.00687768	0.000236238	0.00337998	0.00257611	0.00169997	0.00493234	0.000804598	0.00406998	0.00118548	-0.00492392	-0.000397015	-0.000316738	-0.00190118	-0.000220837	0.00104464	-0.0344146	-0.00181322	-0.000682188	0.000611022	-9.99252e-06	0.000217222	-3.49856e-05	-2.67789e-05	-0.00022294	1.79819e-05	0.00151445	-0.00069602	-2.93525e-05	-0.000231336	-1.56529e-05	0.000844536	1.39681e-05	0.0004219	-2.31154e-05	-2.93426e-06	-1.9065e-05	5.4994e-05	-7.50189e-05	3.91469e-05	0.000100665	8.62299e-06	-4.65613e-06	-4.04591e-06	-0.000139493	-0.00167698	1.43619e-06	2.09078e-05	6.98484e-05	0.00344689	1.89867e-05	-5.11581e-06	2.87611e-05	0.000298252	2.26453e-05	-0.000272359	-0.000332525	-4.59083e-05	-0.000736314	0.000349891	1.1873e-05	-0.00241473	-3.01621e-05	-7.35566e-05	-0.000209957	-3.74939e-05	0.000104299	-6.78355e-06	4.55842e-05	-0.000307929	6.22209e-05	0.000261644	4.13907e-05	0.000147888	3.92021e-05	-7.66834e-05	-1.03632e-05	-0.000655985	-1.854e-05	-0.000118007	4.66508e-05	-3.25279e-05	-0.000105964	0.000123397	-0.000250279	-6.35333e-05	0.000142631	1.29356e-05	3.34573e-05	1.74954e-05	5.96485e-06	3.5987e-05	-1.88397e-05	-0.000211784	-0.000667219	-1.28571e-05	-8.91752e-06	-0.00157522	-2.91307e-05	1.52407e-05	0.000107965	2.197e-05	-7.21831e-05	-1.62208e-05	-7.42349e-07	-0.000299432	7.97236e-06	-0.000100419	-0.00379701	-9.57943e-05	-1.20842e-05	-0.000591374	-8.39991e-05	5.53322e-05	8.02001e-05	-6.35229e-06	-3.08482e-05	-0.000145214	-3.504e-05	-5.26266e-05	3.143e-05	-2.61666e-05	-0.000186591	-4.83156e-05	0.000192993	1.49813e-05	5.59969e-07	-4.24319e-06	-0.000668562	-2.72675e-05	-6.13605e-07	-8.53921e-05	8.51923e-05	-2.88321e-06	-0.000311417	0.000183456	6.42173e-06	2.36957e-05	2.49789e-06	-0.00118919	-0.00011527	2.75958e-05	5.83297e-05	1.74456e-05	5.54226e-05	2.06126e-05	0.000212808	-2.96405e-05	7.08506e-05	-1.56798e-05	0.000128824	2.44172e-06	1.64354e-05	0.000152563	2.34229e-05	-6.36903e-05	-1.65573e-05	-0.000781771	4.51865e-05	0.000773572	7.37679e-06	-1.1953e-05	-9.00708e-05	1.98781e-05	-6.29177e-07	-0.00013939	-0.000336934	9.59869e-05	6.50414e-05	6.77574e-06	-2.75291e-05	-3.69341e-06	2.28925e-06	4.26848e-05	0.000169134	6.75309e-05	8.2659e-06	0.000393707	-1.79883e-05	1.66216e-05	-1.72394e-05	0.000141492	0.000287266	5.51773e-06	-0.000359751	0.00020716	0.000490606	2.32937e-05	-8.24348e-05	-1.40554e-06	7.20372e-06	-0.000186979	0.000261414	-1.17241e-05	-5.62514e-05	-6.79274e-06	1.8107e-05	3.08854e-05	3.51347e-05	-4.75789e-05	0.000326181	-1.74605e-05	0.000147637	0.000120741	0.00030274	9.99302e-08	1.25922e-05	-1.3192e-05	-2.25293e-06	3.30417e-05	-1.293e-05	-3.75566e-06	0.00061338	0.000164681	7.36331e-06	-0.000107954	7.88557e-05	6.2296e-05	2.70395e-05	0.000126318	-1.91179e-06	0.000174077	1.10093e-05	-8.06554e-05	-0.000157492	0.000567905	1.13838e-05	-8.25396e-06	9.37962e-05	2.74754e-05	-7.64431e-05	-1.84438e-05	3.38691e-05	5.93866e-05	1.10734e-06	-3.95233e-07	1.19143e-06	-0.0035479	5.0386e-05	7.21607e-05	-4.71216e-06	0.000630299	4.10146e-05	-0.000307689	7.43358e-05	9.37825e-05	3.39929e-05	2.12407e-06	8.95907e-06	0.000789359	-1.38788e-05	-7.01153e-05	-6.07333e-07	0.000555385	-1.23694e-05	-0.00016987	9.59291e-06	3.30547e-05	1.65254e-06	-3.93083e-06	9.8415e-06	-1.81326e-05	4.2819e-05	0.000274049	4.84705e-06	8.59567e-05	-6.33675e-05	-4.11072e-06	-1.26903e-05	9.95593e-05	2.85123e-05	0.000102122	-5.77491e-06	-0.000604651	-2.29823e-05	-0.00534544	-0.000137866	-0.000229349	1.37916e-05	1.68518e-05	9.6191e-05	-0.000340144	0.000159565	-4.41554e-07	8.55964e-05	-8.40596e-05	7.90361e-05	7.00367e-07	-0.00305497	6.49639e-05	9.22023e-05	0.00154607	0.000129122	-0.000479815	9.1474e-05	4.29278e-05	-0.000820858	8.95044e-05	4.01852e-05	0.000213968	4.72866e-05	-0.00132753	0.00101154	0.0001566	0.00082551	7.22227e-05	-0.000153241	6.53526e-05	-1.39632e-05	-3.97375e-06	-0.000187785	-3.54136e-05	-4.94637e-05	-0.000108562	-0.000347925	3.47545e-05	-0.000412258	-9.70143e-05	-9.49286e-05	0.000296916	0.000954762	1.51284e-05	-0.000144065	-0.000238017	-6.32874e-05	-5.09984e-05	7.9193e-06	0.000190831	0.000268047	-0.000434725	-6.507e-05	-0.000106829	1.1723e-05	0.000135588	-0.000185191	0.000139859	-2.53067e-05	-2.49227e-05	6.00414e-05	-0.00081849	0.000125095	-9.69746e-06	-4.20611e-05	-0.000190886	-0.000482954	2.95535e-05	5.59475e-06	-0.000478528	-5.62735e-05	0.000723475	9.22364e-05	-0.000754795	-0.000240679	-0.000801521	0.000212653	-0.000383745	-5.39974e-05	-0.000145978	-7.66072e-06	-0.000108364	8.41302e-05	-4.4695e-06	8.07491e-06	0.000122311	4.16373e-05	8.65582e-06	0.000161407	2.2075e-05	-4.31204e-05	-0.000531554	7.01018e-06	-0.000191784	-2.63637e-05	-2.88073e-05	0.000100266	0.000145823	3.15767e-05	2.3484e-05	0.000183558	0.000309431	-0.00011552	-0.000288268	-6.32078e-05	-4.96231e-05	-8.80854e-05	-0.00368668	-8.58156e-05	-0.000298422	-0.000234957	-0.000245979	2.88188e-05	-0.00011198	-2.82312e-05	-3.6253e-05	-0.00013793	-8.71887e-06	-7.51217e-05	-0.000133082	-0.000116151	1.67802e-05	-5.97324e-05	0.000745067	-1.0284e-05	-1.85028e-05	-1.43311e-05	-0.000489275	4.54438e-05	-9.89942e-05	-5.66164e-05	6.5086e-05	0.000102546	0.000116135	-5.26704e-05	-0.000217913	-4.75902e-05	-1.6114e-05	8.7621e-05	2.73291e-05	0.000639494	-0.000284149	-4.5978e-05	3.44087e-05	9.56349e-05	1.52972e-05	0.00017175	-0.000475496	-4.04112e-05	-6.08783e-05	5.60025e-07	-4.60577e-05	-3.76991e-07	0.000800407	7.95985e-05	-5.55289e-05	4.26175e-05	-1.77012e-06	1.34207e-05	0.000408823	-6.34348e-05	1.6907e-06	-2.98122e-06	1.01017e-05	3.33531e-05	0.000333274	-5.69032e-05	-0.000566871	2.67993e-05	8.26036e-05	-6.6312e-05	0.000733147	-0.00051627	-0.00181902	2.91986e-05	-3.06321e-07	-9.89031e-05	-0.000425668	-3.63474e-07	8.45355e-05	-4.25959e-05	2.01377e-05	8.95718e-05	1.2585e-06	-4.49069e-06	1.63162e-05	8.70467e-07	0.000133262	-0.000256662	7.37027e-06	4.73305e-06	-3.21076e-05	-2.83498e-05	1.91575e-05	-8.1047e-06	1.70326e-07	2.3929e-05	0.000219864	8.92293e-05	-6.72145e-05	-0.00060815	-0.000419224	0.000101862	-0.000445743	3.38348e-05	1.76213e-05	4.00007e-05	5.14109e-05	8.46331e-05	-9.81725e-05	6.73042e-05	2.82838e-05	3.90616e-05	7.13522e-05	6.19544e-05	-1.53609e-05	-1.88226e-05	-4.98301e-05	4.91401e-05	9.80225e-07	3.32787e-05	0.000103883	1.37742e-06	-1.81062e-06	-1.11683e-05	-2.17033e-05	-6.61822e-06	-0.000321028	-1.64031e-05	2.74879e-05	8.10076e-06	-0.000155296	-0.000628119	-7.06014e-06	0.000100418	-0.000140073	0.000722068	0.000103394	-3.73861e-05	-0.000384984	8.14367e-05	-0.0023324	1.50445e-05	4.08474e-06	2.25676e-05	3.70677e-05	-1.27213e-06	-0.000594041	-2.43659e-05	-0.000106522	-8.55808e-06	7.44399e-05	4.15149e-05	-3.23102e-05	0.000178625	1.88205e-06	-2.38874e-05	1.52877e-05	-0.000101002	-5.69978e-05	-8.34972e-06	-0.000270818	3.14136e-05	3.9435e-06	-0.000162942	0.000117897	-0.000118732	-0.000867412	3.46753e-06	0.00284349	1.1784e-06	-0.000153065	5.82623e-05	0.00161395	8.9602e-08	6.6276e-06	-0.000532103	-2.47257e-05	3.82708e-05	5.08179e-05	-0.00356052	0.000518079	-0.000771524	-0.000166995	-0.000101699	2.7251e-06	0.000438717	-3.78795e-05	0.00013388	-3.99038e-05	1.20421e-05	2.95134e-05	-2.60692e-06	-0.000168935	-3.92355e-06	-5.36152e-06	-0.000542222	3.16267e-05	1.06519e-05	-6.22739e-06	-2.44759e-05	0.000251331	0.000201584	-3.29072e-05	4.28982e-05	-1.35074e-05	-3.72274e-06	-2.57794e-05	-0.000138996	0.000126579	4.98864e-05	0.00021747	-1.52175e-05	-2.98391e-05	-2.01499e-05	0.000805311	-1.02741e-05	1.78477e-05	-2.97066e-05	1.98678e-05	-4.61907e-05	-2.87761e-06	-9.01053e-05	-0.000936039	0.000184543	-9.23079e-05	2.42059e-07	1.61032e-05	0.000163023	2.19834e-06	-0.0163601	-4.86336e-07	-6.53633e-07	-0.00101516	-0.000127998	7.69473e-05	2.38584e-05	0.000239976	-3.60775e-06	1.79339e-06	-3.05803e-05	2.00717e-05	-1.71122e-06	-0.00037441	-9.29582e-06	-3.08198e-05	5.34113e-07	4.88753e-06	3.30501e-05	2.24905e-05	-4.20156e-06	9.01635e-06	5.52064e-05	0.00021917	0.00014339	-3.50774e-06	-3.42802e-05	1.00611e-05	1.59668e-05	7.30143e-06	-1.3528e-05	-2.93315e-05	5.64516e-05	1.03192e-05	2.23903e-07	-5.47242e-05	1.03651e-07	-2.15424e-05	0.000110413	3.09045e-07	0.000148137	-5.89218e-06	-0.00211642	2.71422e-05	-1.71363e-05	0.000206554	0.00118112	0.000103946	0.000572078	6.32349e-05	-0.00036516	8.80766e-06	-6.19226e-05	-5.12366e-05	5.91544e-05	3.81512e-05	-1.26704e-06	4.95405e-05	6.12733e-05	1.41618e-06	-2.33687e-06	-2.02045e-05	4.34176e-05	1.96539e-05	-1.87926e-05	-8.37199e-05	5.50842e-06	1.95875e-07	7.39477e-06	6.33245e-05	-0.00105587	5.05852e-05	1.88306e-05	5.52665e-05	0.000349352	-1.09736e-05	-0.00067231	0.000249696	-0.00011263	-6.4886e-06	6.50562e-05	-0.000161555	-0.000101593	-8.79418e-07	0.000490119	8.69723e-06	-8.99974e-05	0.000673203	1.40974e-05	0.000212288	-4.16604e-05	2.26856e-05	-6.07317e-05	0.000386401	-0.00323015	0.000130604	4.35927e-05	0.000175535	-1.7785e-06	-2.88913e-05	-1.94484e-05	-0.000220107	-1.6412e-05	-1.80544e-05	0	0	0	0	0	0	0	0	0.000220756	-0.000384194	-0.000482541	0	0.0143453	-1.35772e-05	6.92453e-05	0	0	0.000116297	0	1.52549e-05	-0.000372485	0	-0.000105721	0	0	0	0	0.00143929	0	0.00169924	-4.15958e-05	-0.0108104	0	0	0	0	0	-0.00681414	-0.000194194	0.000158499	0	-0.000265952	1.12103e-05	-0.00939504	0.000239547	5.42977e-06	-5.17248e-06
x11MCx2511	0.000538838	-0.00539221	0.00104771	-0.00191699	0.0169061	1.36634e-05	0.00644259	-0.00264671	0.00175184	0.00597296	-0.000172255	-0.000243758	0.000315677	0.00108352	0.0013866	0.00192987	-0.000498509	0.0028336	0.000462962	-0.000670131	0.0178655	-0.00318305	-0.00181773	-0.00275118	-0.00449394	-0.0133994	-0.0015033	-0.00413866	-0.000408121	0.0273369	-0.00133438	0.0250076	-0.000448213	0.000141472	-0.00141777	0.000404457	-0.005023	0.0371219	0.000573874	0.00190592	0.00752892	0.00530524	0.00109264	0.0117537	0.00539749	-0.00100108	0.000275515	-0.000578682	0.0125238	0.0106352	-0.0196519	0	0.00338407	0.00234999	0.000504286	0.000821672	0	0.00139545	0	3.44493e-05	0	0.00105689	-3.60423e-05	-0.000820115	-0.000190824	0	0.00448437	0.00400673	0.000117934	2.0851e-06	0.00149596	0.00261375	0.000370008	-0.000198651	0.000801657	-0.00480314	0.00126826	-0.000799473	-0.000524739	0.000274852	0.000160533	-3.3967e-06	0	-0.000117064	0	7.27604e-06	-5.92193e-05	0.0010379	4.84332e-06	0.00134543	0	0.011232	0.00848608	-0.00130225	0	0.000125413	0	-0.000479714	-0.000986121	0.00789942	0.0355623	0.000121877	-6.29824e-05	7.85263e-05	0.00171223	-0.00235997	0.00272441	-0.0019175	-0.000300603	0	0.00171644	0.000327014	-0.000568739	-0.00531941	-0.00509153	-0.00249833	-0.000495037	-0.0511968	0	0.00284519	0	0	0	0	0	-0.00373831	0	-0.00136893	0	0	0	0	0	0	0	0	0	0	0	0	0	0	0	0	0	0	0	0	0	0	0	0	0.034136	0.00294571	0.00064168	-0.0091683	0	0	0	0	0	0.0069728	0.00830889	-0.000158981	0	0	0.0014646	-0.00385902	-0.00206388	0.00149968	0.00470246	0.000974002	0.0112173	0.00237578	-0.0178514	0.000497551	0.00321109	0.000223616	0	-1.97492e-05	0	1.62451e-05	0	-0.00636501	-0.0119665	-0.00140581	-0.000521267	0.00504146	-0.0051639	0.00441024	-0.0030785	-0.000360927	0	0.00157963	-0.00427266	0.0207027	0	0.00462208	0.000406261	-0.021446	0.00674745	-0.00180863	0	0.0155672	0	0	0	-2.71342e-05	0	0	0	-0.00370469	0.000403885	0	-0.00381352	0	0.000701019	0.0528378	0	-0.00865171	0	-0.000760526	0.00779149	0.00954817	0.000373885	0.00186365	0	0	0.00777802	0.000864312	0	0	0	0	-0.00065675	0	-0.000170226	7.64539e-05	0	-0.000461175	5.48254e-06	-0.00209011	0.000273111	-3.21536e-05	-0.00475637	-0.000415807	-7.98624e-05	0.00599454	-0.000119424	-0.00123033	-0.00128286	-0.0353784	0.00395259	0.000202404	0	-0.000240513	0.000357636	0.000113964	-4.73643e-05	5.37373e-05	-3.10944e-05	0.000347535	-0.000226697	0.00386962	1.54647e-06	0.00539145	0.000110827	1.83816e-06	-0.000510864	3.38172e-05	-0.00323408	-0.000325927	-0.000672269	0.000724596	-5.86336e-07	2.44535e-05	-0.0017431	0.000956422	-0.00545255	-0.000317075	1.08595e-05	-0.00102637	0.00238382	0.000730248	0.000395126	-0.00671929	0.00775264	0.000393955	-0.00063631	-7.53172e-05	-0.00140645	-0.000977134	0.000808082	-0.00244901	0.00117824	0.000436181	0.000134241	0.00791159	-0.000660885	-3.68021e-05	-0.00961044	-0.000968115	0.000225578	1.76225e-05	0.00028858	-9.33444e-05	0.00194436	9.12567e-06	0.00100948	0.000475964	0.000149241	-0.000362811	0.000493802	0.000759167	-0.00352196	-2.98622e-05	0.000486144	-0.00130488	-2.50354e-05	-5.76277e-05	4.41491e-05	-0.000232562	0.000490832	0.0016627	0.00222562	0.000449191	-0.00106008	-0.000819601	-0.00171428	-0.00226633	0.000250437	0.000356459	-0.0016143	-0.000334192	3.26136e-05	-0.00582233	4.72368e-05	0.0181347	-0.00838307	0.00472133	-0.00246272	-0.00132432	0.00195335	-0.0456653	0.00255242	0.000536838	0	0	-2.4605e-05	-2.64086e-06	0	-7.28697e-05	-4.15019e-05	0.0137785	5.07377e-05	0	0	6.12229e-05	0.000614848	6.26494e-05	0	0.000194006	0	-6.12751e-05	-0.000213721	0.000896141	-0.000287203	0.00617469	0.0012794	0.000113791	0.00301703	-0.001133	0.00378544	0.000616822	-0.000636545	0	4.11895e-05	-9.1511e-06	0.000189352	0.000112818	0.000320259	7.78942e-06	0.000373823	-1.65113e-05	7.2045e-05	0	0.000642534	0.00013945	1.43149e-05	-0.000971766	-0.00027227	5.61849e-05	3.13935e-05	7.59578e-05	7.5655e-05	0.0175009	0.00126889	0.000315135	0	-7.89614e-05	0.0167546	-0.00135181	0.000156956	5.5924e-05	0.000102803	0	0.00130861	0.000260106	6.97921e-06	0	0	-4.9576e-05	0	-1.62613e-05	0.0011628	0.00202234	0.000166046	-5.74303e-05	2.18598e-05	0.000165665	-9.8916e-06	0	-0.000544882	-6.70531e-05	-0.0128967	0.000129044	7.82831e-06	0	0.000329233	0	-5.37692e-05	-0.000752328	0	-0.000146529	0.00670191	0.00057931	0	0.00904276	0.00235462	0.00110743	0.00469609	0.000371197	0.00138234	-0.000350325	-0.000533989	0.00159208	-5.29282e-06	0.00350342	0.000129265	0.000102641	0	-0.000283697	-0.000141627	0	4.84328e-05	0	0.000122439	6.23335e-05	-5.32306e-05	0.00143288	-6.15072e-05	0.000123064	0.000104046	2.67358e-05	0.00959944	0.00105095	-0.000831423	-0.00070039	0.00454491	0.0200484	-0.000145082	0.000410847	-0.000485245	0.00505932	-0.00284038	0.000674295	2.07764e-06	0.00166947	0.000746733	0.00184491	0.000440902	-0.000475987	-0.00229599	0.000277815	0.0233497	0.00419642	-0.00766838	0.038289	0.00570446	-0.362601	-0.00139869	-0.00826002	0.000913512	0.000134037	0.0118825	-0.0014743	0.00231569	0.00107699	-0.00230544	-0.00265219	-0.000359886	0.000696596	-0.000676314	-0.000213789	-0.000340587	0.00678316	0.00169847	-6.19585e-05	0.00101572	-0.00337339	-0.000300567	0.00480961	-8.31754e-05	0.00160566	0.0129945	0.000776033	-0.000384428	0.00489054	-0.000597752	0.00468482	-0.00120366	0.0023226	0.0340678	0.0090148	0.000769207	0.00873514	0.00045323	-0.00064581	0.0144273	0.000423068	0.000594673	0.00242602	0.00325711	0.000321187	0.0283417	0.00166852	0.00104672	-0.00159396	-0.0158066	0.00049702	-0.00463792	-0.00115924	0.000177713	-0.000895323	0.000636724	0.000311371	0.000618358	-0.000636114	0.00557706	0.00144051	-0.00145685	0.00372939	0.035421	-0.00575605	-8.03523e-05	-0.00485245	0.000704818	0.00730706	-0.000242333	0.000785437	0.00481724	-0.00322479	0.00240938	5.25453e-05	0.0045677	0.00785115	0.00173556	0.0575555	0.000156516	0.00543239	-0.0041616	-0.00251188	0.000979204	-0.00264617	-0.00100029	0.000672256	0.00048405	-0.0270374	-0.0305639	-0.00157492	-0.000237314	-0.000172703	-0.000548356	1.76409e-05	4.02812e-05	0.000298286	-6.01271e-06	-0.00019205	0.000845992	6.33596e-05	0.000425396	-2.86163e-06	-0.000221169	6.73491e-06	-1.26771e-05	-4.78275e-05	-4.91202e-06	-8.94852e-06	-2.06561e-05	-0.00047174	-3.61226e-05	-0.000379294	7.29781e-06	-4.21181e-06	8.72938e-05	-1.95985e-05	0.000114777	-3.94301e-05	7.146e-05	0.000103752	-0.000987872	-8.2662e-05	-1.12825e-05	5.74733e-05	5.23653e-05	4.34551e-06	9.66474e-05	-0.000146296	-3.71804e-05	-2.81516e-05	0.000339924	-4.01815e-05	0.000617085	-7.29038e-05	-0.00013062	0.00017098	-6.4656e-05	0.000164844	-2.53443e-05	0.000122518	-0.000185643	4.52435e-05	-0.000137063	-0.000102801	0.000144594	-0.000423419	2.87652e-05	0.000101417	0.00074068	0.000183878	-0.000183744	-1.53537e-06	-1.40618e-06	-0.000246547	2.96363e-05	0.000366056	0.000450998	0.000400445	7.80737e-07	2.24437e-05	1.12801e-05	5.74693e-05	-3.83825e-05	-6.78326e-05	-6.27292e-05	1.96336e-05	-1.06302e-05	3.28502e-05	2.56549e-05	0.000110585	3.99767e-05	-0.000498486	-1.32142e-05	-1.67554e-05	-0.00011771	-2.89506e-06	-0.000112766	1.47734e-05	1.61008e-05	0.000387104	6.69104e-05	0.000245667	2.12754e-05	1.71819e-05	-7.91787e-05	-7.12558e-05	-1.32562e-05	-3.958e-05	-0.00029658	9.24524e-05	3.42181e-06	1.97408e-05	-2.53862e-05	7.57729e-06	7.46902e-05	4.7185e-05	1.36783e-05	0.000138662	-6.04641e-06	0.000102059	-5.44715e-05	-7.82311e-06	-7.64418e-05	-2.24049e-05	6.95006e-05	0.000738429	-0.000257002	4.17749e-05	-1.29042e-06	-2.96602e-05	0.00337209	2.27133e-05	-9.87012e-05	-0.000153791	-0.000160534	-0.000104481	-0.000530467	0.00021402	0.000106444	-3.15274e-06	-0.000177862	1.0249e-05	1.02076e-05	1.26918e-05	-0.000117854	1.33611e-06	-1.62259e-05	9.63068e-05	0.000111193	2.77482e-05	5.5092e-05	4.90265e-05	2.65615e-05	-0.000241307	-7.59201e-05	-6.19622e-05	-3.32405e-05	0.0002063	2.72853e-05	3.15936e-05	3.32759e-05	-3.46348e-06	4.61474e-06	1.7911e-05	-1.94643e-05	-0.000104124	7.90908e-05	-0.000596773	0.000270127	3.42668e-05	0.000755164	0.000118425	0.000192456	0.000698696	-3.4847e-05	-0.000484843	-0.0001039	0.000305071	2.00349e-05	-7.62518e-05	-3.59573e-05	4.83671e-05	0.000162359	-1.261e-05	-5.42929e-05	3.07873e-05	4.07852e-05	0.000107812	5.39717e-05	1.28515e-05	-7.68788e-05	-0.000195599	5.96802e-06	7.98896e-05	-8.73535e-05	-9.65041e-06	1.51852e-06	-6.48131e-05	0.000273345	3.56319e-05	-0.000105783	3.98784e-05	5.07984e-05	0.000284085	-0.000179161	-1.17389e-05	-9.62535e-05	2.70773e-05	0.00024484	3.1237e-06	-3.8061e-05	-0.000100438	4.14014e-05	3.71645e-05	1.83555e-07	0.000127006	0.000242475	0.000152854	0.000134244	4.66771e-06	6.84269e-05	2.45425e-05	-0.000933868	4.10861e-05	0.000221888	7.37233e-06	-2.77713e-05	0	0.000272273	0.000135006	0.000126179	-2.1133e-06	-0.00031028	0.000180884	0.000352188	-1.88864e-05	4.46385e-05	6.16484e-06	-1.14038e-05	-2.04695e-05	0.000631061	-3.49027e-05	-1.69488e-05	-5.92343e-07	-0.000428495	7.27368e-06	-0.000955225	4.78952e-06	-1.57041e-05	2.91967e-06	-2.11043e-05	2.4718e-06	-5.25481e-05	3.72682e-06	-2.09174e-05	3.7424e-05	-0.0004993	-0.000101885	8.24808e-05	-9.13728e-06	8.08741e-05	-1.60569e-05	6.81273e-05	-1.22519e-05	-0.000410103	-5.10915e-05	-0.00240286	-0.000389734	0.000116784	7.02715e-05	-9.47673e-06	-6.39411e-06	-2.31229e-05	3.37513e-05	8.98272e-07	9.84012e-05	1.56235e-05	-8.75149e-06	5.89197e-06	0.000593327	-7.54387e-06	2.06605e-05	-0.00145721	6.2594e-06	8.00846e-05	6.33442e-06	4.06488e-05	0.000109307	-0.000455255	5.30679e-05	0.00011008	-6.40887e-05	0.000239126	-0.000315727	-2.50384e-05	-0.000573249	0.000108455	0.000394714	-5.19048e-05	0.000157362	7.88219e-06	0.000355671	0.00027086	0.000101613	7.00876e-06	-0.000260786	-0.00052196	0.00044659	-3.51172e-05	-6.29761e-05	-0.000112557	0.000256655	-1.19025e-05	-3.05127e-05	0.000144637	8.15127e-06	0.000124966	6.23691e-05	-5.85348e-05	-3.58455e-05	4.92212e-05	-3.89398e-05	-7.74078e-05	0.000321739	-4.91501e-05	-0.000464643	8.7496e-05	3.3877e-05	3.06952e-05	7.42123e-06	-0.000181735	1.42736e-06	7.72393e-05	-4.2007e-05	-9.96398e-06	0.000135666	2.75952e-05	1.47091e-05	-0.000259815	5.11225e-05	3.8984e-05	1.99199e-05	-0.000114377	-0.000104923	0.000146366	0.000191805	-0.000155554	-1.16939e-05	-0.000107369	-4.08974e-05	-7.19238e-06	-3.68587e-05	1.62167e-05	-1.53472e-05	0.000236055	-6.46752e-05	-7.60301e-05	8.07152e-05	-0.00014402	-8.31997e-06	7.31453e-05	9.35341e-05	0.00101807	-2.56757e-05	2.21439e-05	-9.91881e-06	-5.26249e-05	-8.54171e-06	-4.78877e-05	8.40428e-05	-7.93108e-05	-0.000260519	0.000538212	7.59164e-05	0.000868152	2.65708e-05	0.000223059	0.000337748	-5.79908e-05	-0.000165221	0.000427743	2.64009e-05	-2.24757e-05	-6.27337e-05	-7.69163e-05	2.00847e-06	4.79586e-05	-3.24665e-05	3.98567e-05	-0.000140129	7.6511e-05	-5.61075e-05	-0.000210755	5.87994e-05	-2.20005e-05	-7.07861e-06	0.000290855	3.55044e-05	8.73946e-05	0.000373389	7.9705e-05	-2.77583e-05	-0.000397384	-8.76295e-05	-0.000259982	-2.15497e-05	4.22913e-06	4.06148e-05	-1.28405e-05	-0.000329595	-7.90078e-06	-8.10367e-05	3.07315e-05	-9.73402e-05	7.97857e-05	-5.32343e-05	0.000494547	4.8568e-05	0.00025292	-4.30273e-06	-6.37265e-05	-1.61607e-05	0.000269455	2.69062e-05	5.68908e-05	-1.27535e-05	2.85271e-07	-7.48533e-05	-0.00043341	-8.88407e-05	-0.000254616	-9.22267e-06	1.07562e-05	-0.000119002	-0.00070005	4.65674e-05	-1.73799e-05	-1.90886e-05	9.2354e-05	-3.22095e-07	0.00126748	1.7089e-06	-0.00174762	-1.91426e-06	4.31554e-05	-0.000675755	9.69158e-05	8.10967e-06	0.000102384	9.40784e-05	-5.22263e-05	8.69817e-05	9.94143e-06	-8.08378e-06	0.000112514	1.01832e-05	-0.00017342	-4.02592e-06	-3.52802e-06	-1.00557e-05	-3.80397e-05	-2.23167e-05	3.46901e-06	-8.63706e-07	6.14537e-07	-4.27744e-05	0.000472955	-0.000334165	-2.21648e-05	6.70086e-05	8.39976e-05	2.2145e-05	4.50918e-05	-3.62815e-06	-0.000128997	-1.32673e-05	-5.45053e-05	3.16385e-05	1.46459e-05	8.25751e-06	8.64284e-06	3.25406e-05	-2.81965e-05	9.98273e-07	-3.81693e-07	2.48789e-05	0.000158857	8.69206e-05	-6.59625e-06	1.62216e-05	7.34186e-06	-2.89945e-05	1.14716e-05	1.36506e-05	-9.25841e-05	1.27849e-05	0.000827141	0.000188167	5.70058e-05	0.000101938	-0.000190663	-9.22673e-05	-3.78736e-06	-0.000544021	-0.000163817	-2.627e-05	0.000109963	1.25298e-05	-0.000386807	8.27703e-05	-0.00316857	-9.13918e-05	0.000111424	1.66223e-05	6.0123e-05	-1.03999e-05	7.76573e-05	-4.96964e-07	0.000120306	6.37885e-06	2.64325e-05	1.27089e-05	0.000120492	-0.000621583	-2.56798e-06	-0.000114657	6.91345e-06	-0.000207506	-0.000272957	6.59554e-06	7.16634e-05	8.76632e-06	1.58514e-06	-4.36176e-05	-0.000168533	-2.33557e-05	6.12426e-05	2.04205e-05	-0.00175869	-0.000153353	0.000469869	-9.22616e-07	0.000354072	-3.40179e-05	2.24307e-05	-3.59778e-05	1.63204e-05	0.000149477	9.05792e-05	-0.000891468	0.00133352	-0.000208961	-0.000133244	7.35865e-06	-2.86424e-05	-6.35469e-05	-5.09585e-05	5.41215e-05	0.000402723	-1.39604e-05	4.09185e-05	1.34292e-05	-8.38526e-05	3.84071e-05	2.22418e-06	-0.000266228	-2.51008e-05	6.33131e-05	-6.26749e-06	1.67422e-06	-0.000287393	0.000266593	3.33742e-05	5.00311e-06	-4.26011e-05	-0.000347977	9.4337e-05	-5.3332e-05	0.000145429	9.80695e-05	-8.37169e-05	-2.0831e-05	-3.94347e-05	-0.000103502	-8.45975e-05	-4.59948e-06	-1.81548e-05	-2.43077e-06	-3.77525e-06	0.000181077	5.20205e-06	0.000192797	0.000214024	-0.00010448	0.0001059	1.58548e-07	-4.80326e-05	2.98334e-05	-2.59653e-08	0.0115203	-3.03289e-05	2.32187e-05	-0.00080498	-2.96718e-05	-6.4941e-05	1.6461e-06	-2.18729e-05	7.87323e-07	2.10097e-05	2.03203e-05	-3.89814e-05	-0.000219246	-3.36985e-05	3.98101e-06	-1.67104e-06	9.98862e-06	4.83651e-05	-3.03618e-05	4.62619e-05	-3.10112e-05	-0.000152936	6.16997e-05	0.000102137	2.72136e-05	2.76223e-06	3.53698e-06	-7.38063e-06	3.55731e-05	1.57002e-05	-1.79522e-05	0.000134069	5.35919e-05	7.79476e-05	-3.83581e-06	8.94485e-06	3.07934e-07	8.92312e-05	-7.60727e-05	-9.96148e-06	-0.000262783	-1.90262e-05	0.000846763	-4.07166e-05	-3.13238e-05	-4.9863e-05	-0.000535766	0.000127123	0.000899488	0.000142344	0.00045554	1.41069e-05	0.000240345	-1.33406e-05	-1.19375e-05	7.68123e-05	-1.17309e-05	-1.23689e-05	-5.005e-05	8.73391e-08	2.84174e-06	-6.08373e-07	-7.09426e-05	1.40471e-05	-0.000188229	-0.000280175	1.33659e-05	2.5577e-06	3.50077e-05	-0.000104174	5.07633e-05	1.7038e-05	6.42603e-05	8.17969e-05	0.000110615	-7.42406e-05	-0.000541484	7.30145e-05	4.52644e-05	0.000116048	-6.38219e-05	8.34293e-06	5.79264e-05	0.000234023	0.000171303	7.89724e-06	0.000185914	2.86275e-05	-0.000128875	-6.65519e-05	1.13877e-05	-0.000169396	-2.99801e-05	0.000410976	0.000246431	6.24166e-06	2.61761e-06	4.87753e-05	-4.65501e-06	4.96827e-05	-0.000157203	-0.000122641	-0.000567847	-5.56207e-06	0	0	0	0	0	0	0	0	-0.000364883	0.000387885	-0.000636428	0	0.0117326	-2.33739e-06	1.62247e-05	0	0	0.000137257	-6.75399e-05	-0.000234124	0.00119255	0	-4.46726e-05	0	0	0	0	0.00296695	0	0.00169629	-3.04027e-05	0.00413909	0	0	0	0	0	0.000478971	-0.000503454	-5.38718e-05	0	-0.000184171	3.20397e-06	-0.00728298	0.000274237	0	0
x12MCx1368	0.00039569	0.00730315	0.00352094	-0.00465681	0.0181873	-0.00609003	-0.0135826	-0.00343252	0.00327115	-0.022822	-0.0024834	-0.000674902	-0.00232244	-0.000405692	-0.000771552	-0.00247519	-0.00268284	-0.004239	0.000287584	-0.000398132	0.0175675	-0.00103827	-0.00203604	-0.002459	-0.117951	0.0189162	-0.00291209	0.00479082	-0.0061039	0.00611264	0.00391169	-0.0357889	0.00147053	0.000639191	0.00193509	0.00220052	0.0014334	-0.0401764	0.0028092	0.00249397	0.00574188	0.00123247	-0.00132286	0.0111989	0.00106353	0.00603792	0.000325317	0.000703723	-0.0023356	-0.00416466	-0.00230995	0	0.00434037	0.00172697	0.000212102	-0.000361119	0	-0.00497174	0	2.06944e-05	0	-0.00101284	3.46483e-05	-0.000833459	-6.1682e-05	0	0.000156143	0.00317903	-0.00109679	-4.0808e-06	0.000617428	0.00123833	9.98991e-05	0.0126654	-0.000718874	0.00209665	-0.00341535	0.000280374	-0.000700775	3.24597e-05	0.00385996	2.09705e-05	0	-0.00130175	0	0	-0.00013882	-0.000253624	9.56049e-06	-0.0381177	0	0.0084447	-0.000629936	-0.00122145	0	0.000130772	0	-0.000301522	0.000690672	-0.00604225	-0.0584352	0.000219889	-1.36628e-05	0.000281512	0.000210483	6.59393e-05	0.000201005	0.00071719	0.000167117	0	-0.00996427	-0.00227717	0.00430851	0.00720469	0.0231743	0.0131372	0.002836	0.0472742	0	0.00380657	0	0	0	0	0	0.00340009	0	-0.000698922	0	0	0	0	0	0	0	0	0	0	0	0	0	0	0	0	0	0	0	0	0	0	0	0	-0.0116007	0.005569	0.0010291	-0.0020085	0	0	0	0	0	0.00211568	0.00428775	0.00119493	0	0	0.00193547	-0.00634611	-0.00806217	0.000180993	-0.00434151	-0.000602565	0.00875802	0.00168692	0.0211193	0.000329249	0.00199502	1.84146e-06	0	0.000771753	0	-5.15662e-05	0	-0.0166566	0.0312685	-0.00454327	0.000778158	0.00661885	-0.00980341	0.00868165	0.000123086	0.00419317	0	0.000959847	-0.00236147	0.00482507	0	0.00411039	0.000260047	-0.0193014	-0.000806631	-0.00329221	-5.08018e-07	0.0146853	0	0	0	-5.84128e-05	0	0	-2.08698e-07	-0.00481673	-0.000362648	0	-0.00608864	0	0.000412411	-0.00844113	0	0.00209474	0	-0.00150605	-0.00283937	-0.015875	0.000482488	0.00166225	0	0	-0.00613614	-0.000599994	0	0	0	0	-0.00114552	0	9.7472e-06	8.61819e-05	0	-0.00167091	1.02966e-05	-0.00530255	-0.0414656	-3.63925e-05	NA	NA	NA	NA	NA	NA	NA	NA	NA	NA	NA	NA	NA	NA	NA	NA	NA	NA	NA	NA	NA	NA	NA	NA	NA	NA	NA	NA	NA	NA	NA	NA	NA	NA	NA	NA	NA	NA	NA	NA	NA	NA	NA	NA	NA	NA	NA	NA	NA	NA	NA	NA	NA	NA	NA	NA	NA	NA	NA	NA	NA	NA	NA	NA	NA	NA	NA	NA	NA	NA	NA	NA	NA	NA	NA	NA	NA	NA	NA	NA	NA	NA	NA	NA	NA	NA	NA	NA	NA	NA	NA	NA	NA	NA	NA	NA	NA	NA	NA	NA	NA	NA	NA	NA	NA	NA	2.28014e-05	0.000147778	3.35665e-05	0.0145754	1.6604e-05	0	0.000887068	8.47884e-05	0.000337218	2.39311e-05	-1.53215e-05	0.000300804	-1.25617e-05	5.95566e-05	-0.000542153	-0.000664106	-0.000145423	0.005485	-0.00424772	5.33771e-05	0.0020324	-0.00121594	0.00297032	0.000656026	0.000496666	0	-4.60753e-05	0	-0.000124186	0.000355852	-0.00747416	9.69101e-05	0.000835352	-0.000397117	-4.18481e-05	-6.08082e-07	0.000467936	-0.000436144	6.80946e-05	0.00290285	-0.000413248	-0.000143243	-3.84006e-06	2.59963e-05	0.000431143	0.0202705	0.000967923	0.000389421	0	0	0.0152026	-0.000791343	-2.01816e-05	9.09934e-06	0.000126549	-2.93101e-05	-0.0132458	-8.1642e-05	-1.11701e-05	-2.33297e-05	0	0	0	0	-0.00221061	0.000852043	2.90014e-05	6.56614e-05	0.000260072	-6.1503e-05	3.33095e-05	9.18121e-05	-0.000654563	-0.000340272	0.00326194	-0.0024294	8.91523e-05	0	-0.0061771	0	-6.21134e-05	-0.000813443	0	-8.26098e-05	0.0102393	0.000311189	-0.000120709	0.0087357	-0.000373026	0.000995871	0.00482532	0.000353807	0.00196408	0.000101165	-0.00115246	0.00258926	-8.35755e-05	0.00377031	0.000150804	-4.29123e-06	-6.14108e-05	-0.000182429	-0.00027198	0	-0.000254632	0	0.00027692	-0.00158748	-5.79656e-05	0.001513	-0.000122355	0.000268767	0	-0.00171758	0.0067861	0.00098342	0.000277934	0.00154419	0.00655503	-0.00838047	-0.00101158	-0.000863088	-0.000342213	-0.00435663	-0.00181643	-0.000234404	0.000192693	0.00151649	-0.000703777	-0.0277911	3.5736e-05	-0.000392958	0.00141317	-0.000137276	0.0162185	-0.0069138	-0.00247408	-0.0711795	-0.00291563	0.118157	0.000473462	-0.00170474	9.50103e-05	-7.54436e-05	-0.00490404	-0.00806655	4.50719e-06	0.000308375	0.000309683	-0.00235043	-0.00169994	-0.00284878	-0.0028253	-0.00108605	-0.000329598	0.00688714	-0.00117747	-0.00130439	0.00113108	-0.00473646	0.00036681	0.00656769	8.17331e-05	0.000652868	0.00986913	0.00119383	-0.000624491	-0.00400717	-0.00188226	-0.00428273	-0.00104771	-0.000763157	0.0302201	0.0176255	0.000187972	0.0020552	-0.00450789	0.00109656	-0.0145598	0.004701	0.00090242	-0.00738861	0.00562218	0.00034722	-0.047615	-0.00200551	-0.00160463	-0.000741836	-0.0190526	0.000664616	0.000425863	0.00101498	-0.000276901	-0.00047546	0.000969242	0.000145282	0.000852845	0.00247191	0.00532585	0.000303588	0.000807258	4.09874e-05	-0.0178765	0.012202	-0.00066866	-0.0139097	0.00012735	-0.000657241	6.84036e-05	0.000671307	0.0111614	0.00369653	0.00478332	-0.00074999	-0.0062608	0.00305196	-0.0199098	-0.00101595	0.000486594	-0.00293356	0.00184657	-0.00510262	0.0013928	0.000550712	-0.00109053	-6.03546e-05	0.00127379	-0.0344491	-0.00341257	-0.00124354	0.000173542	-1.20169e-05	-0.00193925	0.000111853	-4.13872e-05	0.000118497	-5.31942e-05	-0.000374325	0.00136406	-1.99747e-05	0.000528593	-0.000107336	-0.000213518	8.09897e-06	3.58862e-05	-4.54724e-05	-3.49307e-06	-1.8114e-05	4.74097e-06	-0.000257506	-6.41106e-05	3.69811e-05	-6.21438e-06	9.0187e-06	-7.29002e-06	-9.23414e-05	3.60779e-05	1.25115e-05	0.000181228	3.09883e-05	0.00107428	-9.73717e-05	-4.10515e-06	-5.75399e-05	7.67786e-05	4.35369e-08	2.08054e-05	-4.458e-06	3.78314e-06	0.000372939	0.00015708	-4.14235e-05	0.000684278	0.00026043	0.000111764	-0.000171347	-0.000138992	5.48715e-05	-0.000114246	-1.21882e-05	-0.000249739	4.73853e-05	-0.000154281	1.17066e-06	0.000153353	-0.000105211	5.49935e-05	1.9133e-05	0.000219276	0.000112128	-0.000213378	4.16196e-05	-5.33094e-06	6.17984e-05	2.72887e-05	1.86291e-05	6.16443e-05	0.000286217	-0.000138115	-1.40247e-05	2.45346e-05	0.000120099	-5.40734e-06	9.24592e-05	-3.76409e-05	3.25735e-05	-8.9923e-06	-1.41136e-05	-1.22901e-05	2.21837e-05	4.98177e-05	-0.000653105	4.22132e-05	1.40466e-05	-6.16402e-05	2.42843e-07	-6.07187e-05	1.21595e-05	1.66959e-05	9.41966e-05	0.000108363	0.00032355	7.16139e-05	-2.88866e-05	1.02883e-05	-7.56172e-05	6.17694e-05	-1.23559e-05	0.000307993	-0.000246883	-4.11178e-06	2.10212e-05	0.000100842	6.56959e-05	-0.000121643	3.90166e-05	9.04402e-06	7.97703e-06	9.75418e-05	-1.8134e-05	-3.73701e-05	0	-2.93956e-05	-2.23056e-05	-0.00054458	0.000718189	-0.000411762	-3.14808e-05	-5.62499e-06	-4.28796e-05	0.00221901	7.24627e-05	5.61262e-05	0.000203335	1.58591e-05	-0.000121336	-0.000537882	0.000295281	4.36897e-06	0.000106075	-1.8827e-05	-0.000123335	4.72323e-06	-9.66611e-05	-6.49886e-05	2.53594e-05	-1.27366e-05	-2.27439e-05	-0.000171527	2.22078e-05	0.000185379	4.14422e-06	7.30083e-06	-0.00022419	7.06742e-05	-4.71403e-06	0.00015664	0.000294297	-3.37382e-05	2.09448e-05	0.000421056	6.59558e-06	2.13478e-05	-2.57601e-05	-3.89989e-07	7.95997e-05	5.04264e-05	2.22e-06	-0.000168207	6.50248e-05	-6.17381e-05	0.000108671	-0.000566693	0.00045143	0.00012267	0.000835776	-0.000458964	0.000326883	1.55496e-06	-7.17115e-05	0.000168993	-0.000285747	0.00162206	1.22938e-05	8.15836e-05	1.94651e-05	-0.000845645	1.63247e-05	9.4936e-06	-3.35617e-05	-4.76468e-05	-1.40075e-05	3.40971e-05	-0.000192106	2.29825e-05	-8.26043e-06	-1.63015e-06	-0.000125763	-3.62518e-05	6.27192e-05	-1.9054e-05	4.40092e-05	-3.62937e-06	0.000154357	-2.90886e-06	9.02335e-06	-6.76056e-05	-0.00021482	3.88779e-05	1.39512e-05	-0.000101982	5.02695e-05	-1.68633e-05	1.49696e-05	1.95227e-05	0.000217908	-0.000167248	4.33393e-05	-0.000141694	1.0021e-05	7.29481e-05	0.000103808	-0.00119468	4.38427e-05	-0.000299965	-1.00868e-05	-9.44199e-06	-1.2222e-05	7.98532e-05	-5.10265e-05	9.62403e-05	-4.67823e-07	0.000360212	0.000100483	0.000229203	4.61691e-06	7.5035e-05	-7.44196e-06	-0.000179627	0.000112047	0.00103503	-1.39438e-05	-1.74197e-05	1.83792e-06	5.48889e-05	-8.02308e-06	0.000403992	-3.32862e-05	2.9636e-05	1.59544e-05	-0.000146674	-1.28756e-06	-3.95056e-05	-0.000247987	1.45099e-06	1.48725e-06	4.26373e-05	-0.000253959	1.94189e-05	-1.13233e-05	-4.62768e-05	2.14048e-05	8.51517e-06	2.86445e-06	-0.000465045	-4.0669e-05	-0.00537111	-0.000340342	-0.000136916	-0.000136334	1.10733e-05	-2.91607e-06	-2.66788e-05	3.6748e-05	-0.000141718	5.33509e-05	-7.24409e-05	-5.53269e-06	-1.92055e-05	0.000646535	-8.88506e-05	-3.07893e-06	0.000235386	-2.29116e-05	-1.94718e-05	-7.15774e-05	-8.0969e-05	9.66217e-05	0.00012019	7.49705e-05	4.9906e-05	-1.35856e-05	0.000152524	-0.000318347	-6.04039e-05	0.000179058	8.60472e-05	0.00025194	-6.39438e-05	0.000123321	2.51742e-05	-0.000112217	6.77283e-05	0.000109467	2.03923e-05	-9.27062e-05	-1.3799e-05	0.000169727	-0.000109359	-0.00033445	-0.000136859	8.68988e-05	2.28733e-05	-0.000105603	0.00015445	-4.50559e-05	5.75469e-05	-3.04291e-05	-0.000130529	-0.00027086	-1.25154e-05	-3.74954e-06	-9.64792e-05	-4.22346e-05	-3.63828e-07	-0.000183635	8.23321e-05	5.99663e-06	0.000101418	-1.0949e-05	-0.000661409	-0.000100027	-0.000105795	-4.7943e-06	-2.32496e-05	0.000328359	-4.10464e-05	6.43758e-05	-7.59385e-05	8.1375e-05	2.80246e-05	1.47397e-05	6.78419e-05	2.18352e-05	0.000312823	7.48772e-05	-5.77903e-05	8.76858e-05	-0.000267123	-2.27659e-05	-4.81117e-05	-2.82974e-05	-3.4143e-06	1.10304e-05	8.40896e-05	-0.000107467	-6.57232e-05	0.000130011	6.41482e-05	-4.09992e-06	0.000119666	2.31512e-05	-7.69531e-05	3.68098e-05	1.31064e-05	-2.74993e-06	-7.42228e-05	2.76254e-05	-5.39816e-05	3.64166e-05	-0.000231547	0.000189936	0.000481736	5.34435e-05	-0.000245148	1.79065e-05	0.000394006	-0.000123083	-7.02801e-05	-0.000191583	0.00047718	-8.05121e-06	-5.20101e-05	-4.53062e-05	-2.789e-05	-2.08393e-05	2.94322e-06	-3.6958e-05	-0.000136498	0.000281061	-2.96457e-06	-1.99038e-05	-0.000185986	6.79507e-05	-5.94086e-05	-1.44109e-05	0.000205151	7.18385e-06	-0.000160774	-0.00014683	4.88469e-05	-9.16776e-05	1.45413e-05	-9.65263e-05	0.000143621	-1.26652e-05	2.58583e-05	5.57757e-05	1.55054e-05	-0.000227693	-6.02184e-05	-0.000152496	2.104e-05	1.95492e-05	5.09313e-05	-0.000328655	-0.000145192	8.2962e-05	0.000146626	-3.63142e-06	-6.4032e-05	6.87187e-06	0.000127634	4.665e-05	2.19272e-05	5.04787e-05	6.28174e-06	-0.000726255	-0.000212923	-0.000130484	6.60932e-06	-1.61689e-06	1.3395e-05	9.36455e-05	1.314e-05	-8.76416e-05	0.000337197	1.04318e-05	7.23899e-06	-0.000223132	-0.000166564	3.06049e-05	-0.00128635	-7.36642e-06	2.61996e-05	6.12498e-06	8.2932e-05	1.8489e-06	9.46483e-06	8.97005e-05	-0.000129996	0.000116193	1.00232e-05	-4.41048e-05	6.53573e-05	1.29717e-05	-0.00023742	-5.42007e-06	-5.08604e-06	9.04829e-05	-4.51364e-05	8.95706e-05	2.02213e-05	1.22537e-06	9.52558e-05	5.55336e-07	5.87568e-05	-0.000127933	1.62435e-06	1.31468e-05	-0.00187941	1.76701e-05	7.97123e-05	7.8032e-06	1.85441e-05	-5.89064e-05	2.28064e-05	4.11527e-05	-2.55123e-05	4.91426e-05	-1.98923e-05	4.24495e-06	8.45631e-05	-4.19254e-05	1.32456e-05	-3.51813e-05	0.000410333	1.77472e-06	2.55892e-06	1.42469e-05	-1.95572e-06	2.41844e-06	3.96326e-05	2.30672e-05	-6.07666e-05	8.03395e-05	-0.00012843	1.34832e-05	3.12125e-05	-3.22648e-05	6.82049e-05	-4.00476e-05	-2.62065e-06	5.67775e-05	0.000464993	-5.05091e-05	-0.00012111	4.82409e-05	3.79582e-06	-7.73291e-05	0.00492637	5.26102e-05	-0.000205335	5.07984e-06	2.84922e-05	2.34892e-05	0.000184978	2.27313e-05	8.96649e-05	1.24681e-05	5.57763e-05	3.4499e-05	0.000141541	8.97001e-05	-0.000160947	-0.00016698	-2.58416e-06	0.000199752	-3.73517e-06	-5.87689e-06	-8.33362e-05	-1.27997e-05	-6.37165e-06	-2.42704e-05	8.10574e-05	1.56137e-05	0.000108713	3.34812e-05	-0.00217699	-8.5645e-05	0.000710033	2.5454e-05	0.000486665	1.1942e-06	-8.00666e-05	-5.09243e-05	-2.0757e-05	0.000109331	5.68467e-05	0.000326136	0.000451141	-0.000123444	-0.000236771	-3.29531e-05	-1.65771e-05	-0.000212216	-3.07171e-05	0.000129782	-0.000227401	-7.76605e-05	-0.000185745	4.54673e-05	3.10666e-05	5.01147e-07	-9.69429e-06	0.000437358	1.45876e-05	1.6676e-05	-1.4395e-05	-7.0038e-06	6.04008e-05	0.000241356	-1.60916e-05	0.000103024	1.95033e-05	8.18399e-06	1.91093e-05	-7.65142e-05	4.83745e-05	-9.74769e-05	0.000138133	-8.17808e-05	-2.10534e-05	0.000439321	-0.000113857	-2.23859e-05	1.39349e-05	2.25902e-06	-1.8606e-07	-0.000262296	5.23918e-06	-7.66505e-05	3.97811e-05	-0.000266022	3.5799e-05	-7.90805e-08	-0.00102824	-0.000115047	3.61035e-06	0.00831485	0.000342611	-0.000215348	0.000517761	-3.59625e-05	0.000153361	7.12946e-06	2.16319e-06	1.40946e-05	3.12706e-05	3.62529e-05	-1.37881e-05	-5.12201e-05	-3.64265e-05	-6.10904e-06	-2.75376e-07	2.6273e-05	-3.35763e-05	-7.65478e-05	0.000119145	-1.47063e-05	-1.02022e-05	1.9316e-05	-0.00109115	-1.49437e-05	-4.35518e-05	-2.69738e-05	3.98439e-05	-1.23823e-06	2.82846e-05	3.84219e-05	5.76983e-05	3.91372e-05	4.89735e-05	5.18896e-06	3.26726e-05	-4.41296e-06	-2.23074e-05	-1.3151e-05	8.92627e-07	3.43781e-05	3.68059e-05	-0.000735491	-2.04949e-05	-5.85681e-05	-9.36846e-05	0.00120843	-0.000135581	0.000810262	0.000104541	-0.000438536	-6.52721e-06	-0.000221758	1.08681e-05	1.0514e-05	2.16433e-05	2.45321e-05	-4.96722e-06	-0.000218499	-5.51493e-05	-4.14165e-06	2.25272e-05	9.47719e-06	1.20516e-05	-1.17918e-07	0.000167238	0	5.64834e-05	-6.55338e-05	6.50328e-05	3.48411e-05	1.82386e-05	5.60496e-06	8.76569e-05	5.03528e-05	-4.32317e-05	7.05402e-05	-0.00011255	-2.93812e-05	-0.00030903	-0.000114496	0.000111871	3.79777e-06	4.44538e-05	-0.00163313	5.37982e-06	7.80643e-05	-0.000220008	5.13471e-05	-0.000254656	8.22844e-05	9.785e-05	-4.55874e-05	0.000352567	0.00016453	0.000783366	-0.000285828	3.81419e-05	-0.000380635	-7.75543e-06	2.87317e-05	0.000117379	0.000138752	5.06814e-05	0	0	0	0	0	0	0	0	5.221e-06	-0.000255444	-0.000440951	0	0.0139618	-1.35772e-05	-0.000785712	0	0	9.27232e-05	-1.15762e-05	-4.6172e-05	-0.000392684	0	-0.000178333	0	0	0	0	0.00202968	0	0.00108176	3.60138e-05	0.00235908	0	0	0	0	0	0.000399274	-0.000214377	-2.13506e-05	0	0.00259915	6.93716e-06	0.0439818	0.000252296	-4.83983e-06	-2.33125e-05
x12MCx1749	-0.00461036	-0.0435834	0.00369936	-0.00383402	0.00995469	0.0038388	0.00849874	-0.00111087	0.000407896	-0.00275217	0.00392967	-0.00633858	0.000420193	-0.00169439	-0.0018619	0.0062401	-0.00555435	-0.00337016	-0.0162204	-0.000263092	-0.0988757	-0.00295935	-0.00245124	-0.00178152	-0.118406	-0.0173549	-0.00316239	0.00826148	-0.0120496	0.045288	-0.00262157	-0.226121	-9.40864e-05	-0.00218804	-0.0012559	-0.00107503	0.00169413	0.0647907	-0.00352408	-0.00126986	0.000980611	-0.00244903	0.00125131	0.0148523	0.00434286	-0.00248569	-0.000666596	-0.00021449	-0.00396096	-0.0132156	0.0189175	0	0.0018962	0.00141165	-0.0008073	-0.000227542	0	0.00105557	0	8.34688e-05	0	0.000524281	0.000115381	0.00159602	-0.000177882	0	-0.00153624	0.00104596	8.79693e-05	0	-0.00171588	0.00340071	0.000328498	-0.00212925	0.000791702	-0.0213558	-0.00690971	-0.00258699	0.000323998	3.35465e-05	0.00021179	8.34951e-05	0	0.00121586	0	3.52897e-06	-4.44939e-05	-7.19798e-05	1.32267e-05	0.00189313	0	0.00192573	2.23451e-05	-0.00084496	0	0.000181348	0	-0.000542843	0.00167386	-0.021961	-0.0719959	0.00017523	-7.22692e-05	1.45645e-05	0.000239906	-0.00142559	-0.00346378	0.00173597	0.000383768	0	-0.00361948	-0.00101315	0.0034323	-0.00122314	-0.0104999	-0.00192083	-0.000395411	-0.000530719	0	0.00296337	0	0	0	0	0	0.000823748	0	0.000735666	0	0	0	0	0	0	0	0	0	0	0	0	0	0	0	0	0	0	0	0	0	0	0	0	0.0172561	0.00428516	0.00100683	0.0107246	0	0	0	0	0	0.00450379	0.006775	-0.000921812	0	0	0.00235122	-0.00574868	-0.00567172	0.000267669	-0.00652282	-0.00136343	0.0188965	0.0038175	0.0441428	0.000663485	0.00183115	-2.14084e-07	0	0.00118172	0	-9.75e-06	0	-0.00548461	-0.0130034	-0.00279559	-0.00233404	0.0065978	-0.0020688	0.0109229	-0.00561581	-0.00150839	0	0.00119414	0.000236983	0.0179972	0	0.00442509	0.000272599	-0.0145991	-0.000959082	0.0424607	0	0.0132718	0	0	0	-3.46593e-05	0	0	0	-0.00428213	0.000337342	0	-0.00589495	0	0.000870815	-0.00576836	0	0.00243202	0	-0.00066962	-0.000916862	-0.00596954	0.00340257	0.00145916	0	0	0.0010748	9.35874e-05	0	0	0	0	-0.000973153	0	2.13015e-06	8.24767e-05	0	-0.00143231	7.19212e-06	-0.00249987	0.000576962	-5.88712e-05	0.00947351	0.000199957	0.000309835	0.00774749	-3.88166e-05	0.000366993	-0.000202022	0.0936665	0.00323064	4.70446e-06	0	-0.000263772	0.000722379	0.000169867	3.86555e-05	8.37208e-05	-0.000416974	2.30995e-05	1.03088e-05	0.00350112	0.0013892	0.00569507	-0.000136938	2.787e-06	2.31654e-06	5.92612e-05	-0.00128174	-0.00108202	0.000212767	0.0020544	2.36481e-05	-1.90166e-05	0.0019146	0.000751405	0.0026426	-0.00185161	-1.44867e-05	0.000225652	0.0015073	0.00187686	0.000374412	0.00394219	0.00674599	0.000648307	-0.0033213	-0.000150217	4.16013e-05	-0.000190781	-0.00163419	-0.000560121	0.00251771	0.00295186	0.000122113	0.00344802	-0.0011946	3.30666e-05	0.00188843	-0.000347714	0.000424526	5.81063e-05	0.000148821	0.00090351	0.000240369	-9.72447e-05	-0.00476122	0.00058395	-0.000527696	-0.000177152	0.000994394	0.000500798	-0.00399242	-0.0032148	0.000481329	-0.000935515	-8.36256e-05	0.000113064	0.000213998	-9.08995e-05	0.000562756	0.00179983	0.00256608	0.00200732	0.000182843	-0.00151769	-0.000810637	-0.000161098	-0.00149657	-0.00323954	-0.000168799	-0.000476363	-0.000650984	-0.000311193	0.000476996	0.0136348	0.0028187	0.00333533	0.000342036	0.00117425	0.00167522	-0.0236046	0.00225908	-0.000185996	0	0	-2.74732e-05	-1.25408e-05	-5.46784e-05	0.000138788	-2.30742e-05	0.00985624	3.60529e-05	0	0.000165121	9.22836e-05	0.000388296	-0.000190736	0	5.44578e-05	-1.05056e-05	8.54874e-05	-0.0002642	0.000681729	-0.000136102	0.00595902	0.00141677	4.03768e-05	0.00215076	-0.00164657	0.00185994	0.0007452	0.000348603	0	-1.07786e-05	-1.34217e-05	9.63518e-05	0.000369878	-0.00826216	6.29202e-05	0.000838613	-0.000338792	2.30958e-05	0.000135442	0.000204794	-0.00053015	0.00012167	0.00362018	-0.000228707	-0.000230395	0	7.46163e-05	-8.40912e-05	0.0140894	0.00077152	0.000331937	0	-8.54848e-05	0.0181842	-0.00207566	-0.0012824	1.25338e-05	9.41349e-05	0	-0.00442584	0.000212034	-9.78364e-06	0.000106946	0	-0.000114384	0	-1.62613e-05	0.00140242	0.0021202	0.000112696	-0.000201116	0.000301618	-0.000387187	6.19516e-05	7.85262e-05	-0.000580792	-0.000233699	-0.0150279	0.000325049	-6.58095e-05	0	-0.000582294	-0.000130933	-2.60546e-05	-0.000600596	0	-0.000225904	0.0090315	0.000515962	-7.06157e-05	0.00827087	0.000748883	-0.0479603	0.00456999	0.000141986	0.00149113	0.000100575	-0.00473397	0.00236338	-4.05659e-05	0.00372714	8.55867e-05	1.60815e-05	2.77467e-05	0.000371463	-0.000325966	0	6.7138e-05	0	0.000319091	-1.99187e-05	1.99933e-05	-0.00619412	-0.000331021	7.47424e-05	0	2.99112e-05	0.00961565	0.000771832	0.000901416	0.00162328	-0.00787314	0.0239204	-0.00033805	0.000347988	0.000223727	0.00557076	6.16591e-05	0.000443998	-7.66635e-05	-0.00293408	0.000252025	0.00165298	-1.65201e-05	-0.000941231	0.00213168	-5.63976e-05	0.0171871	0.00219472	0.00440865	-0.0636165	-0.0025839	0.0619456	0.00166806	-0.00565193	0.00109651	-0.000183415	-0.000378533	-0.00626076	0.000757017	0.000110638	-0.000264406	-0.00410247	0.000493285	4.08599e-05	-0.0026839	0.00725339	-0.000432229	0.00545417	0.000663284	-0.000131328	-0.00252534	-0.00327516	0.00108614	0.00607523	-1.72294e-05	6.39485e-05	0.0131543	-6.72066e-05	-0.00104974	-0.00245432	0.000436446	0.00165777	-0.000526147	-0.000430319	-0.0152198	0.0106097	-0.000714643	0.00178478	0.00106499	-0.000646609	0.00749876	-0.000374854	0.000947582	-0.00168104	0.00493854	0.000461329	-0.0233189	0.000851749	0.000313101	-0.000587228	-0.0245445	0.000877871	-0.00151098	-0.000800827	-0.000470022	-0.00134323	0.000587846	0.000339801	0.00194061	0.00269193	0.00428749	6.15364e-05	-0.00167111	0.00569904	0.00411539	-0.00609506	-0.00107888	-0.00464922	0.000361261	0.00250329	-0.000188175	-0.000324446	0.00793242	0.000292859	0.00584587	0.00177294	0.000634422	-0.00473324	0.002218	0.00357842	2.86363e-06	0.00251257	0.00215393	-0.00433931	0.00345727	-4.95163e-05	0.000285414	-0.000348053	0.000143652	0.0834381	-0.00218112	-0.000573426	-0.00071694	1.38112e-05	0.000591442	0.000388466	4.78057e-06	0.000209414	-3.63679e-05	-0.000110525	-0.00123438	-3.2637e-05	-0.000429445	-4.03596e-06	-8.74271e-06	-1.76218e-07	-0.00031855	-0.000140989	-8.85601e-05	-1.55605e-05	5.56778e-06	0.000504464	0.000143619	-6.56204e-05	1.30992e-06	-4.67749e-06	-1.36667e-05	-8.78083e-06	-2.27724e-05	5.62191e-06	0.000117367	4.35121e-05	0.000815592	2.04434e-05	-7.35277e-06	-0.000139121	0.00020822	-3.5149e-05	7.03033e-05	-5.58003e-06	2.48376e-05	0.000378965	1.35559e-06	4.72015e-05	0.00119364	0.000294635	-0.000179523	-0.000127261	2.1034e-05	1.36922e-05	-2.1547e-05	5.67052e-05	1.82833e-05	5.38092e-05	0.000105268	0.000169283	-7.17715e-05	2.28492e-06	3.5956e-05	5.41896e-05	0.000193734	0.000155239	0.00255242	-0.000145291	-2.52173e-05	-7.06699e-06	1.45833e-05	0.000245278	4.67043e-05	0.000635438	-0.000348614	-6.69803e-06	-0.000370438	2.69756e-05	-9.54365e-06	0.000412085	-4.947e-05	-3.09388e-05	-1.42467e-06	7.52765e-05	4.98131e-05	5.91371e-05	-6.07251e-05	0.000719707	-2.30416e-06	8.33052e-05	0.000156341	1.3852e-06	4.92321e-05	1.77236e-06	3.40521e-05	0.000487306	5.84669e-05	-4.2966e-05	-3.89285e-05	-4.1686e-05	-0.00106138	7.04368e-05	-3.40925e-05	-8.01906e-07	5.66282e-05	0.000214334	-1.14822e-05	1.28951e-05	-3.55574e-05	6.63121e-06	-0.000161571	-0.000866483	7.35303e-07	-8.02247e-05	2.00511e-05	-8.4666e-06	-0.000866068	0	-0.000167904	0.000165142	1.53512e-05	0.000197605	-0.000549912	2.14425e-05	-1.65861e-06	-4.3951e-05	0.00360824	-7.05877e-05	4.69087e-05	-5.30152e-05	2.81315e-05	0.00017828	4.40164e-05	0.000310432	5.86402e-05	-1.12708e-05	1.70392e-06	-5.37923e-05	7.08178e-06	-0.000136508	0.000198635	-4.96336e-05	2.89445e-06	3.80482e-06	-5.73822e-07	1.95367e-05	-9.63422e-05	3.28293e-05	-9.64773e-05	0.000639533	-6.57885e-05	1.27808e-06	-0.000255317	7.4985e-05	4.14607e-05	-6.10218e-05	3.79982e-05	8.74375e-05	2.12771e-05	-6.26497e-05	-9.52581e-05	0.000154599	-0.000106796	-4.44514e-05	0.000109705	1.96046e-05	0.000257547	0.000435781	-0.000524633	-6.83539e-05	-0.00159472	0.000726137	0.000155372	0.000305755	-2.28074e-05	-0.000148273	-2.44412e-05	0.00020392	-7.70539e-05	0.000123956	-3.64746e-05	-2.00554e-05	0.000118798	6.35187e-05	-0.00134877	-0.000121465	-3.96868e-05	-0.000204224	1.87908e-06	-6.1304e-05	0.000303799	-0.000110176	6.65286e-07	6.22493e-05	-1.07198e-05	-8.6994e-06	-2.47826e-05	-0.000296187	2.75816e-06	8.74821e-05	-0.000120145	1.51883e-05	-7.78915e-05	4.58087e-06	0.000101004	-4.4467e-05	-9.414e-06	-3.93904e-06	2.00957e-05	-0.000116539	-2.66286e-05	-7.45444e-06	0.000231639	-7.19687e-05	-0.000106175	-2.52021e-06	-4.93258e-05	5.30885e-05	-0.00130636	7.89588e-05	7.5055e-05	1.03982e-05	8.12042e-06	1.83273e-06	-0.000389225	2.1026e-05	6.68811e-05	-9.31792e-06	0.000233905	0.000120796	-0.00133576	-6.69989e-05	-1.09474e-05	-2.26625e-05	0.000997284	2.51332e-05	0.000573705	9.8059e-06	-7.23142e-05	-1.81618e-05	-3.09009e-05	-1.99817e-06	-0.00140824	1.02003e-06	-4.65886e-06	5.47292e-06	-3.30677e-05	-0.000228748	-5.89558e-05	0.000215704	0.000385641	-5.50676e-06	-0.000426458	0.000596976	-3.27169e-05	2.8326e-05	1.48438e-05	-4.98816e-05	6.40131e-06	-3.78679e-05	-7.37565e-05	-4.37724e-05	0.00644323	0.000529167	0.000137296	7.40033e-05	1.51434e-05	-9.15404e-05	-1.37695e-05	3.16809e-05	1.09515e-05	-0.000288047	-4.47374e-05	6.13083e-06	4.55186e-06	0.000353294	8.82208e-05	2.32048e-05	0.000209763	-1.23041e-05	0.000148274	-1.52361e-05	2.88682e-05	3.04745e-06	0.000204108	0.00013983	-0.000218515	-3.2215e-05	6.25294e-05	-0.000491705	-1.19847e-05	0.000282517	6.71832e-05	0.000901902	4.47679e-05	-0.000121555	-5.10937e-05	-0.000160331	-0.000272974	3.84036e-05	-0.00014318	-6.78915e-05	-3.65134e-05	0.000235909	1.03883e-05	7.86282e-05	-0.000441059	8.22396e-05	6.10657e-06	9.29984e-05	0.000144328	3.563e-05	0.000144037	-7.11785e-05	-0.000168273	-5.12992e-05	3.74295e-05	8.36224e-07	0.000576165	-2.8111e-05	1.82849e-05	-5.99224e-05	-0.000197541	-5.26892e-05	-0.000108531	-4.30609e-06	0.00231504	-2.36239e-05	-1.3837e-05	4.72118e-06	3.61056e-06	-0.000703638	-0.000160759	2.97474e-05	1.39879e-05	-0.000762172	-6.77724e-05	0.000111287	-6.59065e-05	-7.75016e-06	-0.000416372	-1.56184e-05	0.000167296	-5.77541e-05	0.000163538	6.6565e-05	-9.35803e-06	0.000107469	-3.3077e-05	6.3747e-06	-6.65254e-05	-1.48537e-05	0.000386317	-4.58971e-05	-6.98814e-05	-3.53065e-05	3.82064e-05	4.64803e-06	0.00116549	-8.22957e-06	8.62029e-05	-2.80374e-05	1.08737e-05	-4.82716e-05	0.000137456	0.000155454	-9.385e-05	-0.000199026	0.000104581	0.000258938	-9.25231e-05	2.74904e-05	0.000633246	-7.84669e-05	-3.83196e-06	0.000712412	0.000527778	7.18441e-06	3.29231e-05	0.000518184	1.75484e-05	3.48108e-05	3.99743e-05	-6.81313e-05	-8.40293e-05	-8.19289e-05	-5.12318e-05	-1.00868e-05	-0.000117178	3.16386e-05	2.08071e-05	-7.36327e-07	-2.47968e-05	-3.54135e-05	9.02281e-05	-0.000185801	7.14519e-05	-9.60601e-06	-0.000243779	4.19195e-05	5.12884e-06	-3.19146e-05	-4.32988e-05	3.67003e-05	-8.13182e-05	-0.00020104	-5.70231e-06	0.000130838	-2.10481e-06	-7.24402e-05	0.000164096	2.89809e-05	0.000389236	-6.80103e-07	0.000208507	-2.52695e-06	-3.82123e-05	2.43275e-05	-9.18163e-05	-4.45522e-05	3.64736e-05	5.16427e-05	-3.58583e-05	4.28109e-05	-0.000317635	4.15324e-05	-0.000112737	0.000291585	3.43939e-05	6.99626e-05	-0.000290014	-1.19676e-06	-7.26272e-05	1.67014e-05	-9.93455e-06	-0.000194742	-4.32887e-05	3.19947e-05	0.00109123	-2.00537e-06	0.000113156	-1.70821e-05	2.72025e-05	1.86519e-06	2.38217e-06	0.000429925	-5.59514e-05	1.31299e-05	3.05444e-05	-1.04546e-05	9.86083e-05	3.18359e-06	-0.000270263	-7.81233e-06	5.83905e-05	-4.39309e-05	-0.000141812	-5.95024e-05	-2.13577e-05	-1.7466e-06	4.87485e-06	2.19648e-06	-0.000180257	-5.53927e-07	6.59745e-05	2.14031e-05	1.21676e-05	-7.08607e-05	5.3344e-05	8.28083e-05	-9.45178e-06	-1.36515e-05	1.92877e-05	4.21913e-05	-8.0882e-06	-9.43811e-05	2.18097e-06	5.36865e-05	2.84056e-05	2.56297e-05	-0.000120999	-2.34731e-05	0.000528342	-2.49186e-05	-2.68201e-05	4.24951e-06	-2.14311e-05	1.0135e-05	1.6938e-05	-5.40635e-05	-0.000360445	3.22153e-05	0.000320412	-0.000568505	2.0309e-05	1.65212e-05	-4.97264e-05	0.000125338	-2.5717e-05	-8.81458e-05	-6.43924e-05	9.16917e-05	-9.95085e-05	2.67822e-05	0.000102051	5.71845e-05	0.00415277	-1.39217e-05	2.25166e-05	6.07866e-06	-0.00011176	1.13046e-06	7.24796e-06	7.26055e-06	0.000121864	-7.7522e-06	-0.000195863	-4.40599e-05	0.000142847	-0.000280062	-1.91192e-05	-9.37628e-05	1.91299e-06	-9.73506e-05	4.55569e-05	1.55097e-05	-1.58447e-05	6.05023e-06	-2.64035e-06	-2.61492e-05	7.81052e-05	6.16258e-06	8.79243e-06	2.79102e-06	-0.000472316	3.57883e-05	0.000696621	-5.13733e-06	0.00026357	8.4603e-06	-4.47705e-05	-0.000100728	0.000567053	1.87679e-05	6.10552e-05	0.000682685	7.31953e-05	-7.82647e-05	-0.000390231	3.34686e-06	-2.65233e-05	0.000271894	-2.23793e-05	-0.00082242	-0.000100303	-5.91288e-05	7.41909e-05	9.54465e-06	-7.53524e-06	3.79171e-06	1.07347e-05	-1.93967e-05	6.35609e-05	1.65191e-05	-5.30666e-05	-6.9305e-06	-5.85787e-06	-3.83979e-05	2.48629e-06	-2.11692e-05	-2.87192e-05	-0.000117694	1.40236e-05	3.15569e-05	8.98374e-05	-0.000146147	0.000124764	-0.000102011	2.49297e-05	8.28869e-05	-9.35914e-05	-2.81885e-05	-0.000208896	4.38857e-06	-4.30198e-06	-6.43625e-05	-2.91635e-05	0.000576078	-0.000166639	8.63662e-05	5.68546e-05	-2.3065e-06	5.38451e-05	3.04538e-05	-1.24381e-06	0.00559532	-3.08639e-05	3.62986e-07	0.000242076	-5.95043e-06	9.64036e-05	-7.66153e-05	3.94123e-05	-1.21665e-05	2.83491e-05	-2.34318e-05	-3.19692e-05	-6.72254e-06	1.81256e-05	0.000100539	-1.42325e-05	3.32374e-06	3.61912e-05	-1.07149e-05	-9.98496e-06	6.86051e-05	0.00012039	2.55617e-05	0.000380035	-3.56142e-06	-4.04438e-05	-4.74678e-05	3.60313e-06	-5.18052e-06	-0.000350771	-1.48371e-05	-7.17134e-05	2.34972e-05	-6.56492e-05	-2.12384e-06	-4.3634e-05	3.38461e-05	0.000229035	-7.98333e-05	3.64516e-05	2.33621e-05	-1.79991e-05	0.000803213	-1.67709e-05	-5.26111e-05	-6.56951e-05	0.00133295	-5.51736e-05	0.000770637	9.50361e-06	0.000224848	3.90662e-06	-5.66511e-06	-3.95941e-05	-1.68099e-05	-9.53444e-07	7.89686e-06	-1.61614e-05	1.79644e-05	-2.71999e-05	-8.39469e-07	-5.74738e-06	2.76541e-05	4.80944e-05	2.66909e-06	0.000110925	6.76192e-07	-1.26558e-06	-1.69926e-06	4.18783e-05	0.000148725	9.90591e-05	9.88916e-05	8.53289e-05	5.7018e-05	0.000238986	0.000101843	-0.000114078	-3.93334e-05	4.92499e-05	7.53399e-06	4.63194e-05	-7.73741e-05	-4.10364e-06	-2.10933e-05	-6.52531e-05	2.65071e-05	0.000160623	0.000151656	7.41207e-05	-7.6757e-06	-0.000156572	0.00028733	0.00014327	0.000128916	0.00125054	-3.60103e-05	-0.000441365	9.71177e-05	-8.43337e-06	-5.7611e-05	-0.000389397	5.14923e-05	-2.15915e-05	0	0	0	0	0	0	0	0	-0.000275533	-0.000327637	0.000559919	0	0.0133924	0	9.58649e-05	0	0	0.000105704	-5.20492e-05	0.000172801	-0.000363104	0	-8.39517e-05	0	0	0	0	0.00186386	0	0.00139778	-3.76996e-05	-0.00774586	0	0	0	0	0	0.000769665	0.000511754	-4.53907e-05	0	-0.000157018	1.06111e-05	-0.00824014	8.42529e-05	5.8994e-07	-6.18849e-05
x12MCx3082	0.000120072	-0.00955492	-0.00218071	0.00289468	0.0174429	-0.00247351	-0.0029512	-0.00243012	-0.0066017	-0.00181426	-0.00167929	0.00271883	-0.000720563	-7.41553e-05	0.0308632	0.000132049	0.0371031	0.00589396	0.00119715	0.00415796	-0.0878877	-8.56269e-05	-0.00248621	-0.00120379	-0.082403	-0.0139334	-0.00224002	0.00487507	-0.0108388	-0.0428537	0.00803823	-0.0384406	0.00407166	-2.98935e-05	0.0105707	-0.00139968	-0.00807417	-0.0480267	0.00409504	0.00276459	0.00800445	-0.000754371	0.00144984	0.00790848	0.00482066	-0.00206472	0.00032753	0.000710831	0.00402635	-0.0067252	-0.0157237	0	0.00712119	0.00295049	0.000540083	0.000573046	0	0.00330024	0	5.66482e-05	0	0.000394563	1.62901e-05	0.000167447	-9.35533e-05	0	2.87466e-05	0.00280248	7.20551e-05	6.24633e-05	0.00146878	-1.64707e-05	-1.70107e-05	-0.00141821	-0.00363138	0.00914646	-0.00255868	-0.000151826	-0.000460099	6.14745e-05	0.000574	-5.68646e-05	0	-0.000789922	0	0	0.000501914	-0.000164388	4.76714e-05	0.0018352	0	-0.0154494	0.0063596	0.00382833	0	0.000104572	0	-0.000254185	0.000337157	-0.0100438	NA	NA	NA	NA	NA	NA	NA	NA	NA	NA	NA	NA	NA	NA	NA	NA	NA	NA	NA	NA	NA	NA	NA	NA	NA	NA	NA	NA	NA	NA	NA	NA	NA	NA	NA	NA	NA	NA	NA	NA	NA	NA	NA	NA	NA	NA	NA	NA	NA	NA	NA	NA	NA	NA	NA	NA	NA	NA	NA	NA	NA	NA	NA	NA	NA	NA	NA	NA	NA	NA	NA	NA	NA	NA	NA	NA	NA	NA	0	0.000356953	0	2.39738e-05	0	-0.00503495	-0.0112781	0.0263848	-0.000591859	0.0022484	-0.000555459	0.00268615	2.26076e-05	-0.000264659	0	6.46816e-05	3.14154e-05	-0.0310715	0	0.0024954	0.0016153	0.142611	-5.16195e-05	-0.00184156	-7.49722e-08	0.0160775	0	0	0	-3.76222e-06	0	0	-9.98658e-08	-0.00216547	-0.00924456	0	-0.00361959	0	0.000406709	0.0535713	0	0.00703177	0	-0.000596961	0.0079393	0.00882714	1.27198e-05	0.00102862	0	0	0.00154504	0.000177567	0	0	0	0	-0.00156528	0	3.28004e-05	2.50688e-05	0	0.00747466	2.01919e-06	-0.00145715	1.87019e-05	-1.97392e-05	NA	NA	NA	NA	NA	NA	NA	NA	NA	NA	NA	NA	NA	NA	NA	NA	NA	NA	NA	NA	NA	NA	NA	NA	NA	NA	NA	NA	NA	NA	NA	NA	NA	NA	NA	NA	NA	NA	NA	NA	NA	NA	NA	NA	NA	NA	NA	NA	NA	NA	NA	NA	NA	NA	NA	NA	NA	NA	NA	NA	NA	NA	NA	NA	NA	NA	NA	NA	NA	NA	NA	NA	NA	NA	NA	NA	NA	NA	NA	NA	NA	NA	NA	NA	NA	NA	NA	NA	NA	NA	NA	NA	NA	NA	NA	NA	NA	NA	NA	NA	NA	NA	NA	NA	NA	NA	1.53153e-05	-3.09867e-05	0.000104371	-0.010432	9.51884e-05	9.23722e-06	-7.80014e-06	-0.000334412	8.31427e-05	-6.67598e-06	0	0.000354809	-6.76654e-05	0.000143893	-0.000377473	-0.00165633	-0.000333092	-0.06257	-0.00529573	8.16216e-05	-0.0344148	-0.00162558	0.0035355	-0.00286198	0.000620619	0	-1.07786e-05	-1.34217e-05	-0.000207091	9.49827e-05	0.00027741	0.000141008	0.00103729	-0.000811691	3.14969e-06	6.49707e-05	0.000365498	-0.000436154	2.56212e-05	-0.00287688	0.000423077	-4.96418e-05	1.47522e-05	0.000125714	0.000340307	0.0238911	0.00155894	-0.000654191	-3.01597e-05	6.52333e-06	0.0158736	-0.00191913	0.000178389	-4.31567e-05	5.75085e-05	-9.50302e-05	0.00154481	-0.00066684	-1.11701e-05	-2.33297e-05	0	0	0	-1.62613e-05	-0.00207308	-0.000127827	-0.000128158	9.62416e-07	0	0.00163336	8.63299e-05	-0.000178838	-0.00105014	-2.10078e-05	0.00385804	-0.00196163	2.47286e-05	0	-0.0055622	-5.71297e-05	-8.61372e-06	-0.000606204	1.10838e-05	5.81134e-05	0.0116869	0.000448725	-8.03886e-06	0.0130971	0.000408445	-0.000657721	-0.000492713	0.00079598	0.00203948	5.07366e-05	0.00554409	0.00337688	0	0.00549634	0.000387531	0.000118145	1.25749e-05	-0.000207636	-0.000181977	0	1.25598e-05	0	6.26144e-06	-0.000349866	-7.9688e-05	0.00100006	-0.000190227	7.4084e-05	-3.60976e-05	8.81173e-05	-0.00598716	-0.00449988	0.00472552	0.000142308	0.0239182	-0.00809036	5.05266e-05	-0.00295118	0.00749086	-0.0467187	0.00332073	-5.14405e-05	8.76668e-05	0.000327266	-0.00393812	-0.00808775	-0.000457325	-0.00158905	-0.000153907	0.00384305	-0.19151	-0.00261532	0.00186879	0.00412434	-0.00226757	-0.510657	-5.15243e-05	-0.0115501	-0.00136013	0.000106838	-0.000329499	-0.00629098	0.000669361	-0.00439127	-0.00146733	-0.00504309	-0.000618631	-0.00197465	-0.00334002	-0.00327793	0.000127893	-0.0130136	-0.0024385	0.000692196	-0.000290548	0.00250493	0.00321908	0.00729104	0.000500715	-2.64791e-05	0.0115968	-0.000873419	-0.00107255	-0.00301735	0.0142962	-0.00689281	-0.000783307	-0.00168093	-0.18509	-0.0124289	-0.000483976	-0.0413115	0.019192	0.00193953	-0.022863	0.00556229	0.00262069	0.00839387	0.00220523	0.00044649	-0.101512	-0.00483577	-0.00148253	-0.000734848	-0.0121827	-7.20711e-05	-0.00163034	-0.00503574	0.00330913	-0.000751884	0.000119	0.00159613	0.00158746	0.00188703	-0.0040487	0.00248661	-0.00156937	-0.0206893	-0.0444458	-0.00278809	0.00213652	-0.00223444	0.00038477	-0.0124054	-0.000221843	0.00233165	-0.00230579	0.00651139	0.00217539	-0.00111442	-0.00351044	-0.0221933	0.00370047	-0.024394	4.27434e-05	0.0195532	0.00292531	-0.00666562	0.000967417	-0.000524202	-0.00268041	-4.62239e-05	-0.00446015	-0.0405756	-0.0256516	-0.00012721	0.00515628	1.55735e-05	0.000173292	0.000229246	-4.5343e-06	0.000141984	1.44098e-06	-0.00030047	-0.0013412	1.46362e-05	-0.000243074	-3.78919e-06	0.00033916	2.45173e-06	-0.000189386	2.93145e-05	9.02958e-06	-6.27112e-05	4.07161e-05	0.000982393	0.000154685	-2.05718e-06	9.98451e-06	4.03169e-06	-9.69469e-06	2.29243e-05	-0.000481582	9.36583e-05	4.09268e-05	5.27519e-05	-0.00143208	4.33872e-05	-9.36682e-06	9.72174e-05	0.000126712	-0.000204055	-8.80775e-05	0.000124091	1.48298e-05	-0.00082727	-0.00029101	-9.94141e-05	0.00111476	5.04882e-05	0.000384973	-0.000202346	0.000246666	0.000127251	6.07328e-06	-5.67142e-05	-0.000233712	0.000129188	-8.07946e-05	1.8587e-06	-0.000511177	1.91412e-05	-2.94744e-05	-5.75591e-05	0.000279511	3.23396e-05	-7.22507e-06	-2.06469e-05	-3.48126e-05	-9.64083e-05	1.47337e-05	-4.96108e-05	0.00010199	-0.00150822	-1.72147e-07	-6.00237e-06	1.81321e-05	-1.53806e-05	8.57881e-06	-0.000460305	1.64023e-05	2.01137e-05	-2.94325e-06	-3.05082e-05	-0.000361266	9.29756e-05	2.16596e-06	-4.49905e-05	-7.80578e-05	-0.00072796	2.53826e-05	-4.20569e-07	-1.32683e-05	5.63748e-05	5.74266e-06	-0.00159203	2.43361e-05	-5.93288e-05	3.18145e-05	0.000375769	0.000124106	4.5295e-05	3.00761e-05	8.00111e-06	-0.00050119	-5.82779e-06	3.90911e-05	1.62958e-05	-4.24428e-05	5.68481e-06	-6.43652e-05	3.46256e-05	7.49381e-06	6.55474e-05	-1.89112e-05	-8.13518e-05	-1.82887e-05	0	-7.70369e-05	-0.000100447	0.000221928	-0.000329223	0.000327987	9.96922e-06	1.27772e-06	-8.02843e-06	-0.00348084	-8.12801e-05	2.29429e-05	-0.000111284	3.18713e-05	8.65361e-05	-0.000257485	0.000272316	0.000154993	-0.000127335	5.8986e-05	8.81068e-05	-3.44627e-06	-2.91871e-05	-0.000134051	1.59349e-05	7.66281e-06	0.000109212	-0.000546538	-0.000469623	4.46139e-05	1.10029e-05	5.57563e-05	-7.75396e-05	2.40911e-05	-1.06139e-05	0.000179715	0.000217986	3.21244e-05	2.57161e-05	7.01384e-05	4.52107e-06	2.27364e-05	1.13435e-05	-2.47518e-05	-0.000203798	-0.000113005	9.5804e-06	0.000646712	4.19693e-06	-0.000213653	1.15957e-05	-0.000590204	0.000220969	0.000251574	0.00116027	-0.000544097	0.000307512	7.72644e-06	-4.78648e-05	2.85812e-05	-0.000229033	-0.000523403	-8.39639e-05	-5.67944e-05	-3.28403e-05	0.000736355	9.93234e-05	0.000179952	9.96019e-06	-3.06319e-05	-6.34174e-05	-8.26477e-06	3.67494e-05	-3.36174e-06	5.03737e-07	3.89769e-06	-3.73794e-05	-2.89026e-05	-3.82532e-06	2.6202e-05	1.26658e-05	-2.20101e-05	0.000340725	-0.000175402	3.1466e-05	0.000107639	4.75798e-06	-0.000267502	8.03485e-05	-7.00399e-05	6.03575e-06	6.01534e-05	-5.08797e-06	7.64042e-05	0.000102097	0.000218496	6.00445e-05	3.4631e-05	-4.77525e-05	5.81336e-05	1.78655e-05	0.000131981	1.1372e-05	0.000106852	3.33448e-06	7.44175e-05	1.17637e-06	-0.0020936	-1.06311e-05	6.50159e-05	-1.23916e-05	2.0169e-05	-0.000296234	-0.000608216	-6.19688e-07	6.97355e-05	4.29776e-05	-0.000131315	0.000125254	-0.00425602	0.00026367	-7.8352e-05	-2.09648e-06	0.00019913	7.25447e-06	0.000181092	1.70044e-05	0.000159614	5.14676e-06	-3.44083e-05	1.52877e-05	6.17917e-05	6.33618e-05	-5.83097e-06	1.48991e-05	6.48084e-05	-0.000119336	-7.11112e-06	-4.22213e-05	3.48791e-05	-2.33105e-05	-8.76681e-06	1.39287e-05	-2.52328e-05	-4.50048e-05	-0.00606835	-0.000486473	-6.94729e-05	3.54374e-05	1.86302e-05	-1.02097e-06	2.53327e-05	-0.000113311	-6.51661e-06	6.56398e-05	-0.000100233	-1.81637e-06	4.44574e-05	-8.367e-05	3.28431e-05	1.29721e-06	-0.00270511	-6.18232e-06	2.24974e-05	-1.88817e-05	0.000126322	5.86006e-05	7.31865e-05	8.32521e-05	-0.000309951	-6.10651e-05	0.000308296	0.000586482	-5.67655e-05	0.00129976	0.00038752	-6.04218e-05	-8.3347e-06	-3.54315e-06	-1.54456e-05	-1.24783e-05	0.000573152	-0.00161509	0.00011356	3.10402e-05	4.83408e-05	-6.76377e-05	5.12761e-05	-4.00247e-05	2.67426e-05	0.000110945	1.83123e-05	-9.85818e-05	-6.48784e-05	-0.000146876	3.82516e-05	-9.34522e-06	0.000191116	5.68079e-05	5.91674e-05	4.02293e-05	0.00024569	-5.86049e-06	-2.05846e-05	-0.00012984	0.000109687	-5.38134e-05	-5.40854e-05	-5.42681e-05	-0.000222676	-2.03909e-05	-8.27165e-05	-1.72027e-05	-6.32246e-06	0.000299414	-0.000246481	0.000219078	-0.000223986	4.91227e-05	-1.21649e-05	-5.43759e-06	-0.000116883	-5.86237e-06	0.000392552	-4.51024e-06	-0.000123706	-4.37161e-05	0.000174834	-1.12307e-05	-8.10749e-06	0.000603615	0.0001832	6.29382e-07	0.000232389	-0.000215677	7.06615e-05	7.68505e-05	8.39021e-05	-2.48632e-05	-0.000432613	-6.79111e-08	0.000512445	-1.25381e-06	-6.16351e-05	2.74182e-05	1.4024e-05	3.13378e-05	3.75777e-05	8.24798e-05	0.000299058	0.000171687	0.000894654	-4.17642e-05	-8.78488e-05	-2.42523e-05	-0.00354385	-1.24655e-05	-4.26613e-05	4.13717e-05	-0.000429596	9.9194e-05	7.88728e-06	-4.87404e-05	7.90569e-05	1.7945e-07	3.24814e-05	-2.65194e-05	8.43778e-05	3.15195e-05	-1.34902e-05	-0.000164234	-0.00011126	-1.34747e-05	-4.15481e-05	-9.64532e-06	-0.000300608	-1.99293e-06	-9.18497e-05	-7.83413e-05	-0.000653357	-0.000750821	5.95051e-05	-9.64899e-06	-7.49046e-05	-1.16075e-05	1.40765e-05	9.86381e-05	0.000107282	0.000112835	1.35285e-05	-0.000153315	2.95063e-05	-6.22444e-06	-0.000513428	-7.31838e-05	-0.000161076	-1.75858e-05	0.000269047	-3.21017e-06	5.51262e-05	1.20052e-05	0.000202102	2.22441e-05	1.50131e-05	9.55239e-07	3.98892e-05	1.18517e-05	-0.00016648	3.49362e-05	3.99923e-06	-1.59069e-05	1.17824e-05	1.46197e-05	-0.000151011	-4.25368e-06	-0.000247217	2.78225e-05	-1.31711e-05	0.000217935	0.000613403	5.2921e-05	-0.00305213	-1.00542e-05	2.18591e-05	0.000105248	-4.50242e-05	-3.21735e-06	2.12062e-05	0.000232982	2.77288e-06	0.000127398	2.35824e-06	-1.06364e-07	0.000155794	-1.75336e-05	2.62154e-05	-5.52657e-06	-9.14184e-06	8.18706e-05	-3.33926e-05	4.03057e-05	4.73619e-05	-1.55285e-05	1.0549e-05	0.000112388	0.000168646	-0.000117023	-2.44068e-05	0.000239764	-0.00062081	6.23221e-05	-6.77187e-05	5.57133e-05	1.82118e-05	1.59401e-05	-3.05258e-06	0.000101553	1.38835e-05	1.50166e-06	2.97011e-06	9.49953e-06	-8.14234e-05	5.05079e-06	-1.07994e-05	-4.89809e-06	2.98585e-05	8.04932e-06	2.31943e-06	2.39475e-05	0.000103429	-5.35382e-05	5.85986e-07	-7.11871e-05	0.000218891	-7.08205e-05	-8.63942e-05	-5.37932e-05	-1.60933e-05	0.000179741	3.78059e-05	-0.000722136	0.000270292	0.000794622	-0.000991807	-7.73654e-05	4.31525e-05	-3.88509e-06	-0.000320612	-9.46635e-05	-0.00294031	0.000147112	6.10883e-05	1.02987e-05	4.81958e-05	-2.23418e-06	-0.000989688	9.21586e-06	-0.000475892	-1.98303e-05	0.000291515	-1.6226e-05	6.82966e-05	3.29744e-05	4.44549e-06	0.00021749	2.14904e-06	-0.000218015	-1.68989e-05	7.9848e-06	-0.000145943	1.00898e-05	-1.34692e-06	2.51419e-05	4.85393e-05	3.71197e-05	0.000127137	8.94806e-07	-0.00132901	-9.46846e-05	-0.00025807	5.67446e-05	0.000874152	1.70147e-05	-0.000233858	-3.32819e-05	-3.25661e-05	-3.48185e-05	-0.00032094	0.00137453	-0.00154798	0.000517465	-0.000107163	-4.33066e-05	-4.28629e-05	3.63303e-05	-1.76491e-05	0.000141047	-0.000158261	4.37785e-05	5.05178e-05	8.82515e-06	0.000261577	8.68035e-06	-3.20224e-06	8.75591e-06	5.12189e-06	2.95654e-05	-9.32353e-06	-5.99258e-06	-0.000630001	0.00017626	-9.72553e-06	7.28645e-05	5.81205e-05	-7.09897e-06	2.40178e-05	4.71155e-05	0.000112453	-0.000150842	0.000516275	-6.6541e-05	-1.4476e-05	-6.86466e-05	0.000790923	-2.01922e-05	9.20861e-05	1.60907e-05	-4.95736e-06	-0.000520394	-1.92184e-06	-4.1497e-06	2.3903e-05	-0.000136109	-8.17105e-05	2.09719e-07	3.9367e-06	1.44513e-05	1.92668e-05	0.0018235	0.000249583	0.000275489	-0.000757496	2.80572e-05	6.6133e-05	2.02887e-06	-1.69358e-05	-4.07182e-05	5.71328e-05	-2.15186e-05	-2.29537e-05	2.55355e-05	-2.82583e-05	5.97708e-06	-1.75422e-05	-2.50352e-05	2.86525e-05	-0.000146115	-4.29643e-05	6.27028e-05	2.1698e-05	8.99512e-06	0.000904058	9.58198e-05	1.08914e-05	-1.03039e-05	-3.58675e-05	3.76314e-05	-0.000115471	-3.71399e-05	-7.37922e-05	2.2074e-06	-0.000196851	-1.2724e-05	6.19981e-05	-2.79438e-06	1.16419e-05	-3.55733e-05	1.04048e-05	4.10266e-05	-4.00588e-05	-0.00242133	-1.70463e-05	0.000737345	8.21245e-05	-0.0152749	8.16351e-05	0.000621244	0.000136096	-0.00043718	8.85708e-06	0.000335444	-1.19634e-05	0.000377579	0.000352294	-4.56264e-06	1.83194e-05	-1.25279e-05	-6.27673e-06	-3.8275e-06	1.58603e-06	-1.03012e-05	1.45178e-05	7.37483e-06	7.90972e-05	1.40498e-05	-6.37504e-05	-7.48679e-05	0.000171111	0.000166019	9.17235e-06	0.00014976	-0.000689436	9.7731e-05	-0.000131294	-0.000828678	1.89357e-07	-1.54692e-06	6.99981e-05	-0.000149336	-0.000274127	-0.000443433	-1.88131e-05	4.05797e-05	3.39866e-06	0.000151822	0.000169297	-5.5387e-05	2.19367e-05	4.26997e-06	8.14704e-06	-1.01316e-05	-0.00348762	0.000308244	-0.000180297	0.000362973	-0.00250599	-1.98081e-06	-0.000103077	0.000433831	0.00011671	3.36213e-05	-6.27903e-05	0	0	0	0	0	0	0	0	0.00311741	0.0184356	0.000247731	0	-0.077136	0	0.000116166	0	0	0.000378201	-0.000121814	0.00066173	0.000821879	0	-0.000102746	0	0	0	0	0.0036696	0	-0.000320384	-0.000131074	-0.00540758	0	0	0	0	0	0.000477275	0.00215281	0.000135657	0	-0.000249238	3.67391e-06	-0.00747906	0.000360561	0	0
x12MCx3006	0.00323244	0.00053755	-0.000198775	-0.002151	0.0156621	-0.000275558	0.00729805	-0.000728286	0.00163385	-0.00165262	-0.00144825	-0.00161196	3.18391e-05	0.000673855	-0.00166166	-0.000560867	-0.00128518	0.00582891	0.00196283	-0.00116669	0.0378928	-0.00343335	0.000966247	-0.00194473	0.0117463	0.0210597	-0.000870718	-0.00197373	-0.0114983	0.0171554	-4.80154e-05	-0.000316337	-0.000203462	-6.25271e-05	-0.00161167	0.00257659	0.00529125	0.0411867	0.00286192	0.00176262	0.00673136	-0.000428303	0.00151303	0.0123869	0.000393271	0.0018601	-0.00057602	-0.000633384	-0.00349538	-0.00328237	-0.00116426	0	0.00332536	0.00239228	0.00108469	-0.000527784	0	-0.00327535	0	3.15645e-05	0	0.00025368	3.41258e-05	0.00015577	-8.125e-05	1.51478e-06	-0.00498355	0.00308515	0.000142624	-2.15222e-05	-0.00309096	0.000475984	0.000145614	-0.00117225	-0.0015332	0.0183172	-0.00347985	-0.000810954	-8.44936e-05	4.73655e-05	-0.000142774	2.65333e-05	0	2.17551e-05	0	0	-7.36932e-05	0.00011778	8.12939e-06	0.00208582	0	0.0074138	0.00171004	-0.000969319	0	3.13551e-05	0	-0.00052467	-0.00130124	0.00815087	NA	NA	NA	NA	NA	NA	NA	NA	NA	NA	NA	NA	NA	NA	NA	NA	NA	NA	NA	NA	NA	NA	NA	NA	NA	NA	NA	NA	NA	NA	NA	NA	NA	NA	NA	NA	NA	NA	NA	NA	NA	NA	NA	NA	NA	NA	NA	NA	NA	NA	NA	NA	NA	NA	NA	NA	NA	NA	NA	NA	NA	NA	NA	NA	NA	NA	NA	NA	NA	NA	NA	NA	NA	NA	NA	NA	NA	NA	0	0.000923984	0	-2.66637e-05	0	-0.00380901	-0.00653239	-0.00413102	-0.00116383	0.00779959	-0.00112866	0.0118293	0.00215891	0.00152791	0	0.00101631	0.00110798	0.0245815	0	0.00437799	0.000347478	-0.0192344	-0.00101294	-0.00303563	-3.10507e-07	0.0128303	0	0	0	-5.63252e-05	0	0	0	-0.00456782	0.000378373	0	-0.00487603	0	0.001315	-0.00576208	0	0.00521105	0	-0.00044091	-0.00137882	-0.00361568	0.000528292	0.00184287	0	0	0.000209775	1.28862e-05	0	0	0	0	-0.00106897	0	-1.55525e-06	5.35183e-05	0	-0.00159645	5.87781e-06	-0.00360691	0.000896731	-4.86051e-05	NA	NA	NA	NA	NA	NA	NA	NA	NA	NA	NA	NA	NA	NA	NA	NA	NA	NA	NA	NA	NA	NA	NA	NA	NA	NA	NA	NA	NA	NA	NA	NA	NA	NA	NA	NA	NA	NA	NA	NA	NA	NA	NA	NA	NA	NA	NA	NA	NA	NA	NA	NA	NA	NA	NA	NA	NA	NA	NA	NA	NA	NA	NA	NA	NA	NA	NA	NA	NA	NA	NA	NA	NA	NA	NA	NA	NA	NA	NA	NA	NA	NA	NA	NA	NA	NA	NA	NA	NA	NA	NA	NA	NA	NA	NA	NA	NA	NA	NA	NA	NA	NA	NA	NA	NA	NA	-2.55772e-05	-0.000176116	-4.22084e-06	-0.0261789	4.7368e-05	0	-3.39923e-05	0.00012101	0.000301349	-1.80994e-05	0	-1.49649e-05	-4.76601e-05	1.4358e-05	0.0007946	0.00165067	-0.00159751	0.00578448	0.00173513	5.62654e-05	0.00292595	0.00418935	0.00436367	0.000473429	-0.000507017	0	-0.000218857	0	9.79365e-05	-0.000799932	0.000911877	0.000400736	0.00122159	4.36534e-05	-2.82747e-05	0.000118131	0.00023169	0.000331108	-1.27243e-05	0.00106405	0.00032742	5.32457e-05	-0.000320652	-0.00029492	0.000501923	0.0172598	0.00141136	0.000501355	1.89184e-05	3.07616e-05	0.0178939	0.00109836	2.62531e-05	3.46011e-05	-2.1866e-05	0	0.000884979	0.000251827	8.93605e-06	-0.000109606	0	0.000113981	0	0	0.00136858	-0.00018131	3.1464e-05	-5.8859e-05	4.58848e-05	-0.000493716	-0.000151931	3.65114e-06	-0.00195205	0	0.00289519	0.000809484	-6.72495e-06	0	0.00100512	0	0	0.000962524	0	0.000116688	-0.0173634	-0.00145158	3.72677e-05	-0.0193477	-0.00175085	-0.000281786	-0.00846916	0.000449743	-0.00796674	-0.000153121	-0.00847734	0.0013939	8.02966e-06	-0.00129056	8.59129e-05	-5.92405e-05	2.0502e-05	-1.71983e-05	-0.000340022	0	0.000103024	0	-0.000914621	0.000320339	1.3283e-05	0.0014556	-2.82418e-05	6.63054e-05	-3.60976e-05	0.000191878	-0.0139939	0.00163728	0.000587987	0.000633218	0.00342303	-0.00666332	-0.000173012	-0.000198404	-6.81484e-05	0.0036292	6.57294e-05	0.000330063	-0.000164987	0.000731652	0.000683674	0.000371605	-3.32645e-05	-0.00110686	0.000906512	0.000466015	0.0186441	0.000591948	0.00138938	0.0122548	-0.0039897	0.0619232	0.000431095	-0.000588714	-0.000803179	-0.00013286	0.00762231	-0.00653682	6.9215e-05	-0.000252233	0.00093398	-0.00125647	0.000467039	-0.000794378	-0.000452589	-0.00181272	-0.000175117	0.00353215	0.000378043	0.000322589	0.00105242	-0.00345443	-8.03448e-05	0.00403199	-0.000275852	-0.00711091	0.0155715	0.00030889	-0.000601766	-0.00295177	0.000583413	0.00182469	-0.001486	0.000417672	0.0280372	0.00778952	0.0001018	0.0023341	0.000677729	0.000365681	0.00998622	0.000567009	-0.00178191	-0.00168256	0.00262137	-0.000285401	0.0124551	0.00108841	-7.41226e-05	-0.000701789	0.0424722	0.000874209	-0.000430695	0.000854731	0.000149689	-0.000569032	0.000196047	4.8716e-05	0.00119104	-0.00120348	0.000212469	0.00112713	0.00149837	0.00498007	-0.0184784	-0.00263053	0.000564366	-0.00527252	0.000163887	-0.00142294	5.98581e-05	0.00108422	-0.00438627	0.00311185	0.00617207	-0.000379872	0.00141138	0.00282402	0.00199212	0.00398293	0.000379657	-0.00195345	0.00274705	-0.00426972	-0.0012264	0.000763752	-0.000804997	-0.000346637	0.00153401	-0.0325518	-0.00259676	-0.000719052	0.000342162	-4.79479e-06	0.000690299	-0.000378167	1.73785e-05	-0.000289859	-3.38906e-06	0.000174987	-0.00157207	-1.00158e-05	-0.000688495	-7.77964e-06	0.000106105	3.1054e-05	-8.16357e-07	7.4243e-06	2.52929e-05	4.83408e-06	4.55714e-05	-3.20637e-05	-2.47758e-05	-5.53398e-06	3.45186e-05	3.81969e-06	-0.000122795	6.17492e-05	-1.18946e-05	-1.58086e-05	0.000116409	7.71837e-05	0.00132789	3.80134e-05	-1.38806e-06	-3.78487e-05	0.000126686	6.90034e-06	0.000146082	-8.4272e-05	0.000116616	-0.000231645	6.94766e-05	3.77456e-05	-0.0032444	-5.78408e-05	0.000170092	0.000560068	-7.00664e-05	0.000106177	-3.27471e-05	-0.000117687	-0.000106408	4.23579e-05	0.000246196	0.000192553	1.75576e-05	0.000204712	7.80513e-05	1.53749e-06	-0.000392134	0.000256151	-0.000141918	4.18189e-05	4.15019e-05	-9.89821e-05	-0.00010156	-0.000416117	0.000330532	0.000418815	-3.10213e-05	-1.44199e-05	5.71003e-06	-4.6286e-05	-2.88148e-05	-0.000149509	-9.55612e-06	-3.09118e-05	2.4063e-05	2.83244e-05	0.000129778	0.000179973	8.56969e-05	0.00100627	-1.19209e-05	-1.75288e-05	-0.000104117	0	6.8827e-05	3.86047e-05	5.63421e-06	0.000412482	-0.000182189	-9.46118e-05	7.69138e-05	-7.67281e-05	-0.000109137	9.48575e-05	3.5669e-06	2.89733e-05	-0.000274613	8.99459e-05	-2.9714e-05	3.94239e-06	-5.06843e-05	-2.20744e-05	3.09811e-05	-0.000445216	-1.12881e-06	-5.20657e-05	-3.19731e-05	-5.17682e-05	3.27921e-05	-1.57703e-06	-6.15806e-05	0.000150376	2.79607e-05	-0.00034923	-0.000425583	6.68613e-05	-2.25076e-06	-1.27345e-05	-0.000875264	-2.02488e-05	9.67536e-05	-0.000171765	-0.000126494	-0.000453701	-0.000608898	-0.00053093	5.2148e-05	2.33855e-05	-2.69817e-05	7.22136e-05	3.02408e-05	3.63324e-05	0.000101708	2.83207e-05	3.19225e-05	0.000109911	1.99293e-05	5.12591e-05	-0.000202099	-1.40169e-05	-8.55359e-05	-0.000367476	2.69731e-05	2.02777e-05	-3.65337e-05	0.000355995	7.25214e-05	-7.10558e-05	7.18293e-06	1.86589e-05	-3.41583e-05	-4.29624e-05	2.21302e-05	-0.00014825	6.78681e-05	6.11485e-06	0.000402504	-1.23943e-05	0.000193551	-2.31645e-05	0.000114946	-7.95345e-05	8.5237e-05	0.000503713	-0.0005698	0.000301264	3.71839e-05	-0.000178809	-5.25976e-05	-2.03957e-05	-0.00049837	5.50036e-05	-4.47398e-05	-5.35491e-05	-0.000382888	3.88269e-05	9.2371e-05	2.30937e-05	-3.28683e-05	6.96238e-05	1.6871e-05	4.2239e-05	-0.000178105	-0.00012572	-6.14166e-07	6.23157e-05	-2.1711e-05	5.43906e-06	-6.56716e-05	3.42339e-05	1.93058e-05	-0.00180367	0.000122324	1.47521e-05	-2.40292e-05	-2.32805e-05	0.000119156	9.63694e-05	6.24629e-05	2.90641e-05	-1.1202e-05	-0.000502662	-4.53585e-06	0.000126015	-0.000101602	-6.87482e-05	0.00010733	-3.46249e-05	3.65967e-05	-5.1785e-05	0.000880554	6.16561e-05	-1.42898e-05	3.23195e-06	-4.46015e-06	1.30319e-05	-0.000555832	0.000143507	1.76067e-05	-6.5742e-06	0.000405104	9.34643e-05	-0.00145325	-3.51451e-05	6.40626e-05	-5.92306e-06	0.000299925	8.72657e-06	-0.00311618	-3.38161e-05	-0.000112986	-7.86274e-06	-0.0004069	-1.2511e-05	0.000397914	1.18645e-05	-9.66152e-05	6.84712e-06	1.1693e-05	-5.23676e-05	3.17182e-05	-4.04429e-06	-3.77452e-05	1.11826e-05	-0.000730524	8.00787e-06	-4.21092e-05	1.15323e-05	2.94443e-06	-4.66505e-05	1.11183e-05	-3.75461e-05	-0.000100505	-1.98679e-05	-0.00381299	0.000112259	-9.11807e-05	0.000110903	-5.77371e-05	1.41414e-05	-0.000121537	-3.95531e-05	1.02917e-06	7.64301e-05	3.74851e-05	1.16105e-05	-1.46508e-06	-0.00142222	2.68695e-05	1.26074e-05	-0.00114535	0.000124764	2.26774e-05	-7.52085e-06	-8.89667e-05	9.17369e-05	0.000187833	0.000203684	1.88498e-05	4.19697e-05	0.000274626	-0.000122844	1.11661e-05	0.000181934	0.000253577	-0.000433423	6.62066e-05	-7.43892e-06	-3.71286e-05	-1.89589e-05	-0.000161095	0.000135084	-4.2593e-05	-0.000298084	-2.84873e-05	-0.000556174	-0.000108095	-0.00010476	-2.45434e-05	0.000303802	-1.58293e-05	-4.18112e-05	-7.41794e-05	0.000165578	0.000182828	-3.52442e-06	-6.029e-05	-0.000227982	-0.000206537	-6.7085e-05	8.41633e-05	-1.2986e-05	-3.45782e-06	6.35211e-05	9.90893e-05	4.794e-05	1.18581e-05	-2.25416e-05	-1.45071e-05	4.30296e-05	-4.09041e-05	-3.35026e-05	-6.20143e-06	-0.000753647	-5.23564e-05	1.1373e-05	0.000311835	-7.91744e-05	2.50853e-05	2.94451e-05	4.79276e-05	-7.44197e-06	7.43723e-05	-9.07002e-06	-0.000173065	-7.05454e-05	-0.00014734	0.00023718	4.02688e-05	0.000268474	0.00011849	2.15022e-05	2.89346e-05	6.60173e-05	-7.92341e-05	0.000167036	3.35435e-05	-8.21924e-05	9.93156e-05	1.98075e-05	0.000953615	-5.38368e-05	6.14643e-05	-7.3907e-06	-7.26558e-06	-4.91194e-05	-9.14604e-06	-1.89772e-05	1.06614e-05	-0.000201595	-0.00018278	0.000251969	-0.000168404	-0.000107699	0.000323609	-0.000149999	-6.12759e-05	-0.000283598	-0.000300021	-3.89305e-06	-3.48727e-05	9.32324e-05	9.70573e-06	6.3607e-05	-7.94556e-06	-4.52461e-06	1.42769e-05	-1.06115e-05	-1.46375e-05	-1.73181e-05	-0.00029783	-4.72884e-06	-5.68637e-05	-1.36299e-05	0.000117488	-2.5172e-05	-0.000110917	-0.00010698	0.000219046	0.000188674	8.29173e-05	2.69748e-05	-6.65832e-05	-0.000314258	-9.26714e-06	-3.74894e-05	-7.46465e-05	0.000403648	-3.1918e-05	-0.000108825	4.6129e-05	-0.000156082	-9.22689e-05	0.000259506	-5.41286e-05	-2.66204e-06	-0.000279897	9.33568e-07	3.25864e-05	3.48531e-06	0.000111328	0.000101527	7.35504e-05	3.72332e-05	-2.16331e-06	2.24334e-05	-9.98108e-05	-0.000115966	-1.57927e-05	-3.63727e-05	7.90525e-06	6.57119e-05	9.97201e-05	9.74123e-06	0.000185923	3.85731e-05	1.32522e-05	0.000112385	-0.000208926	2.28774e-05	0.00148293	-1.04325e-05	8.5375e-06	-8.20459e-05	4.97122e-05	-4.75e-06	-9.94819e-06	-9.28248e-05	9.24673e-06	2.8554e-05	-1.10896e-05	-6.97286e-06	0.000108933	7.83401e-06	-8.11175e-05	2.0011e-05	-5.52285e-07	-2.19282e-05	-2.04825e-05	0.000110702	3.2569e-06	-2.99096e-06	-5.97129e-06	3.52582e-05	1.49219e-05	-5.30985e-05	6.16615e-05	5.38697e-05	-0.00037095	-6.61028e-05	-0.000198009	-1.65514e-05	1.9606e-05	7.76189e-06	-4.40892e-05	-0.000115624	6.32128e-06	-3.08625e-05	-1.4059e-06	-9.83597e-06	-4.03784e-05	6.41254e-06	3.07374e-05	0.000227599	-0.00066738	3.57385e-05	-2.1251e-05	0.000119784	-1.84456e-07	1.61647e-06	-6.55368e-05	-4.96957e-05	-5.54888e-05	-6.40207e-05	-0.000282776	0.000134842	3.41646e-05	6.12043e-05	-5.47127e-05	0.000641645	-5.9776e-06	0.000205105	-8.80879e-05	8.53819e-05	2.24848e-05	-7.53485e-07	-5.85323e-05	-0.000272691	-0.000954894	-2.61434e-05	1.48842e-05	-7.32591e-08	7.34691e-05	7.1827e-06	-0.000112547	1.62183e-05	-3.96826e-05	-1.0233e-05	-3.4995e-06	-4.88804e-06	-4.1637e-05	0.00032193	9.01171e-07	-0.000115484	-1.07072e-05	2.61619e-05	-0.000113772	-2.46286e-06	8.90648e-05	2.65473e-05	0	-2.12687e-05	3.51339e-05	1.28262e-06	3.08527e-05	2.3154e-06	-0.00166446	1.02972e-05	-0.000368032	1.95591e-06	-0.00125364	6.11294e-06	4.47148e-05	-7.96442e-05	-6.17502e-05	0.000112878	4.03009e-05	0.000969358	0.000835651	-0.000269873	-0.000255981	-5.55398e-05	3.34358e-05	-1.60654e-05	-9.75496e-06	6.55e-05	0.000193755	7.96653e-05	2.45887e-05	1.73465e-05	-2.5681e-05	1.46402e-05	-1.41338e-05	-1.03411e-05	-2.8068e-05	-0.000213116	-0.000135316	-7.90681e-06	-0.000138656	0.00045501	0.000163957	-2.63105e-05	0.000239278	-3.10899e-05	7.50314e-05	-3.68681e-05	9.60799e-05	-1.15581e-05	0.000192951	-3.8267e-05	-5.73307e-05	-4.3678e-05	0.000182238	-8.90583e-06	3.32204e-05	2.91424e-05	-1.33688e-05	-0.000131023	-1.12076e-05	0.000261538	-0.000159495	0.000364843	-8.00896e-05	-1.12127e-06	4.4777e-05	3.79471e-05	-3.81335e-05	0.00866914	7.8485e-06	1.36136e-05	0.000389646	-1.07688e-05	-9.0548e-05	-1.75954e-05	-3.00247e-05	-1.42671e-05	5.73257e-05	-8.5649e-06	-6.74331e-05	-7.53739e-05	-2.74866e-05	1.10193e-05	2.53883e-05	-3.83864e-06	-5.09309e-05	-2.25913e-05	-1.7559e-05	0.000138541	8.96674e-05	-9.70181e-06	4.65128e-05	-5.93332e-05	-5.89853e-05	6.31989e-06	5.7633e-05	4.75552e-05	-7.4148e-06	2.92457e-06	0.000270542	3.68452e-05	0.00010836	1.18571e-06	-2.47779e-05	1.42515e-06	-2.56958e-06	0.000113484	1.36867e-06	4.61081e-05	-1.4956e-05	-0.000540475	-2.88033e-05	-9.69909e-05	-7.55772e-05	0.001232	-6.30711e-05	0.00113775	5.33574e-05	-0.000121669	2.56115e-05	0.000403724	-9.63174e-05	-1.4162e-05	-2.25226e-05	1.687e-05	3.97248e-06	-9.18693e-05	2.99737e-05	-1.53792e-05	-4.01251e-06	-3.34682e-05	1.69658e-05	-0.000237732	8.81058e-05	3.06752e-05	-3.03606e-05	-2.69761e-06	-0.000269214	-2.48928e-05	1.56139e-05	-6.23571e-05	-0.000397238	2.53222e-05	9.94467e-06	-0.000164099	2.0051e-05	-5.51188e-05	3.35433e-05	1.3795e-05	-0.000184348	1.50372e-05	-1.08796e-05	-1.69867e-05	1.46552e-05	0.000167193	0.000360281	-0.000100045	9.32775e-05	1.68769e-05	1.04431e-05	-4.65253e-05	0.000182693	6.94558e-05	-0.000211505	5.45034e-05	0.000102898	-1.36762e-05	6.85835e-05	-2.63983e-06	5.96313e-06	-1.65223e-05	-3.48576e-05	0	0	0	0	0	0	0	0	0.000432259	-0.000483957	-0.000179215	0	0.0151263	0.00011278	3.46039e-05	0	0	8.52451e-05	-1.36136e-05	-3.80278e-05	-0.000237218	0	-0.000466125	0	0	0	0	0.00210312	0	0.00152059	-1.07104e-05	0.0039754	0	0	0	0	0	0.000580047	-0.000268376	-8.4961e-05	0	-6.50296e-05	7.01011e-06	-0.00738255	0.000120844	-1.1312e-05	-0.000118121
x12MCx3230	0.0151659	-0.00624502	0.000631754	0.00173158	0.000359449	0.0012436	-0.00569244	-0.000912328	0.00468332	-0.0155498	0.000183013	-0.00242067	1.32084e-05	0.00473992	-0.00176017	0.00452828	-0.00169767	-0.0188147	0.00320305	0.0012598	-0.102791	-0.00423346	0.00212497	0.0464227	0.0157687	0.0251066	-0.00061074	0.00893466	-0.00478204	-0.0447792	-0.000920135	0.026508	-0.00177188	0.000382343	-0.00140077	0.00266395	-0.00404035	0.0553564	0.0140325	0.00173111	-0.0857078	-0.00301677	0.00174565	-0.111171	-0.000525793	0.00493798	-0.000600904	-0.000280021	0.00685349	0.0122055	0.00162106	0	0.00649181	0.00262361	0.000940273	-0.000464828	0	-0.00439399	0	2.47728e-05	0	-9.6909e-05	5.02666e-05	-0.000474739	-0.000147137	0	0.00282308	0.00319475	-0.000180778	8.49383e-06	-4.43983e-05	0.00050689	0.000154578	-0.00173548	0.00100201	-0.001749	0.00141103	-0.000886001	-0.00031986	0.000261491	0.000575317	9.04631e-06	0	-9.13266e-05	0	1.76499e-05	-0.000170856	0.000381031	8.12939e-06	0.00167223	0	-0.00250636	-0.00349302	-0.00167491	0	0.000252464	0	-0.000677283	0.000837315	0.009257	-0.00675029	0.00015325	-3.7783e-05	0.00038467	0.000480691	-0.000233377	0.0013649	0.00026051	7.53832e-05	0	0.00224699	0.000428497	-0.000932886	0.0051258	0.00510173	-0.00368012	-0.000775127	0.060926	0	0.00379982	0	0	0	0	0	0.0032704	0	0.00246882	0	0	0	0	0	0	0	0	0	0	0	0	0	0	0	0	0	0	0	0	0	0	0	0	-0.0106281	0.00222464	0.000476862	-0.0599055	0	0	0	0	0	0.0052099	0.0112961	-0.0019641	0	0	0.00178708	0.00938506	0.0063446	0.000375869	0.0105657	0.00240469	-0.0390449	-0.00784748	-0.041961	-0.00120813	0.0010121	-2.19721e-05	0	0.00392556	0	-3.55693e-05	0	-0.0055009	0.0447924	-0.00388767	0.0165965	-0.0343921	-0.003008	-0.0536329	-0.00195219	0.0129118	0	0.000940176	0.00025069	0.00527708	0	0.00410205	0.000522865	-0.0278566	-0.00065491	-0.00228176	0	0.0135212	0	0	0	-7.80554e-05	0	0	-1.48444e-07	-0.00593178	-0.000500233	0	-0.00686944	0	0.000560111	-0.00970052	0	0.00296098	0	-0.00042536	-0.00237672	-0.0112733	-0.00386848	0.00117211	0	0	0.00184897	0.000114012	0	0	0	0	0.00530872	0	-4.94484e-06	5.96897e-05	0	-0.00113739	5.3493e-06	-0.0013735	0.00499713	-2.51565e-05	-0.0120255	-0.00614608	0.000566236	-0.00945348	-0.000229795	-0.00273836	-0.0015178	-0.0602428	-0.00429645	-0.000102524	0	0.000586961	-0.000763641	-4.2129e-05	0.000144131	0.000243335	-0.000930405	2.58919e-05	-0.000396856	-0.00714408	-0.000560868	0.00574027	4.81556e-05	4.89383e-05	0.00161772	-0.000219203	0.00443227	0.000551039	-0.00113268	-6.56653e-05	-4.28784e-05	0.000285528	0.000375545	0.000797154	0.003349	-0.000170429	-1.09139e-05	-0.000100934	-0.00287433	0.00128659	0.000752787	-0.00307353	0.0148941	0.000695049	0.00161822	-2.13175e-05	0.000337699	-0.00100381	0.00248018	0.000420169	0.00237272	0.00401907	0.000248805	-0.00666133	0.00114232	1.45069e-05	0.00666788	0.00214275	-0.000430374	-9.6216e-05	0.000911015	0.000134447	0.00268727	-3.84347e-05	0.00270998	0.000911089	0.000387505	-0.000143773	3.12116e-05	0.00196105	0.00299735	0.000523433	0.000231516	0.0014501	8.11561e-05	0.000411843	0.000618674	-0.000275107	0.00032354	0.00186292	0.0038216	0.000928159	4.73616e-05	0.000518521	-0.000184195	0.000475779	0.000335362	0.000620602	-0.000313655	-0.000156588	1.6148e-05	0.00682737	-5.22998e-05	-0.00369987	-0.00628365	-0.0345627	-2.87221e-05	0.000768932	0.00270991	-0.076049	0.00163255	0.000774241	0	0	-0.000234645	-2.8228e-05	0	-0.000501013	0.000319103	-0.0294711	7.74257e-05	0	-0.000538794	0.000130011	-1.52415e-05	-0.000293749	0	-0.000921575	0	0.000112675	0.000754571	0.000852888	0.00149271	0.00356354	0.00102067	0.000191632	-0.0111771	-0.00355973	-0.0134405	0.000519471	-0.0011416	0	0.00021063	0.000171583	0.000783275	-0.000542516	0.000597785	-0.000310033	-0.00353737	5.13179e-05	-7.44011e-05	-6.41707e-05	-0.00112136	0.000168348	-0.000791204	0.00345473	0.000512061	4.5728e-05	-0.00031392	-0.000491811	-0.000478665	0.0197826	-0.00319398	0.000878572	0	0	-0.214411	0.00104714	-1.70145e-05	9.09934e-06	-1.25213e-06	0	0.00103883	0.000219025	6.97921e-06	8.87565e-05	0	4.27322e-05	0	0	0.00247692	-0.000973106	0	-0.0002222	7.11151e-05	0.000449773	-6.68927e-05	-7.06291e-05	0.00313336	0.000179499	0.0017922	0.000563779	7.5541e-06	0	0.000667254	3.26957e-05	-2.05961e-05	-0.000212449	-4.79707e-05	0.000121303	-0.01428	-0.00237929	4.7254e-05	-0.019627	-0.00484264	0.00332254	-0.00897448	-0.00118924	-0.00740044	-3.92001e-05	0.0012909	-0.00501964	-0.000258341	-0.0024863	-0.000132087	-0.000508124	4.71767e-05	8.54819e-05	-0.000143259	0	-2.02735e-05	0	-0.00252223	0.000439814	4.41219e-05	0.000975327	0.000483943	7.97144e-05	-3.60976e-05	6.18757e-05	-0.016806	0.00100661	-0.000871803	0.00165019	0.0141852	-0.0112775	-0.000693375	0.00127958	-0.000951527	0.00421097	1.4646e-05	-0.000322806	-4.32061e-05	-0.00178353	7.3444e-05	0.00169208	-0.000214695	-0.000626452	0.00205634	0.000379667	-0.00910527	-0.00349366	0.00199998	-0.0551737	-0.00515307	0.141522	0.000882997	0.00598315	0.000665486	8.92435e-05	-0.00255115	-0.0133622	-0.000518969	0.000178951	7.88802e-06	-0.00378557	-0.0012954	0.0024741	-0.00140685	-0.000272678	0.000926308	-0.00942416	0.000554347	-0.0021123	0.00250359	-0.0037939	0.00036613	-0.0215485	-0.000321913	-0.000118753	0.0139751	0.00131544	-0.000641999	-0.00359537	-0.00334855	0.000198662	-0.000367174	-3.04106e-05	-0.290963	-0.00602709	0.000325713	0.00150063	-0.0164352	0.00135215	-0.0127706	0.00760412	0.000777137	0.00628347	0.00549455	0.000236348	-0.0293305	-0.00222096	-0.000653238	-0.00162875	-0.0308849	0.00053136	0.00113178	-0.000274139	-0.00149627	-0.00129953	9.47322e-05	-7.00162e-05	0.00127295	0.00506627	-0.000323518	0.000910223	0.00283597	-0.0123709	-0.0243468	0.0200562	0.00132075	-0.00382881	-0.000881114	-0.00700754	8.32943e-05	0.000522785	0.0163893	0.000777488	0.00529694	-0.00167408	0.00410155	-0.00416667	0.00215373	-0.00109495	0.000599252	0.00620638	0.00137719	-0.00500708	2.43128e-05	0.012405	-0.00449654	-3.15989e-05	-0.0061862	-0.0431385	-0.00460647	-0.000994643	-0.00124593	1.98848e-05	0.000259558	7.37619e-05	-7.37112e-06	0.000596408	-9.81045e-05	0.000933796	-4.62503e-05	7.21634e-05	-0.000214737	-5.54298e-05	-0.000637131	-4.73942e-05	0.000373971	6.46024e-05	7.48448e-06	-6.8728e-06	-5.24904e-06	-0.000994624	-3.60796e-05	3.34888e-05	2.18984e-06	-4.86127e-06	-1.88555e-05	0.000119876	0.00118977	-8.99653e-05	5.96705e-05	-0.000179612	-0.00254317	4.38039e-05	9.42544e-06	3.93114e-05	-2.64316e-05	1.98677e-05	-1.57254e-05	-9.30058e-05	1.25941e-05	-0.000616357	-0.000149139	-0.000121325	0.000622855	-3.48569e-05	7.93891e-05	-0.000121403	-2.37161e-05	8.7967e-05	-5.73571e-05	0.000111466	9.84589e-05	7.16241e-05	-0.000133528	2.9757e-05	0.000172445	-0.000158076	3.43526e-05	-8.24744e-05	1.20549e-05	-0.000120966	-0.000124291	-0.000100619	8.24305e-06	0.000253379	5.23e-06	-0.000231085	0.000278092	-0.00136568	2.51418e-05	-8.96482e-06	-0.000242407	-8.95429e-06	-1.57317e-05	4.29409e-05	-4.21679e-06	-0.000527619	-6.40368e-07	1.55837e-05	-0.000718688	0.000235075	-3.60575e-06	-0.000172653	-0.000183101	-0.000135275	-4.18541e-05	6.61111e-06	4.2147e-05	2.8845e-05	-1.26905e-06	-0.000602945	-5.81091e-05	-6.86525e-05	1.97319e-05	-6.66038e-05	0.000116147	8.04849e-05	6.03585e-06	8.72783e-06	-0.000151492	0.000582344	2.18728e-05	3.4456e-05	-3.57402e-05	3.97977e-05	-8.20016e-05	0.000154307	-0.000442262	5.00298e-05	7.07586e-08	5.94555e-05	4.91494e-05	0	-0.000155613	-2.53899e-05	0.000122381	-7.05954e-05	5.56654e-05	3.02996e-05	-1.00468e-05	-3.43979e-05	-0.000564247	-5.65706e-05	3.62368e-05	-5.88604e-05	5.50962e-05	0.000100955	-0.00023887	0.000515865	0.00022106	2.36468e-05	3.01654e-05	8.83757e-05	4.93796e-06	3.99404e-05	-0.000562592	3.3835e-06	-7.83686e-07	-2.25055e-06	-0.000162242	8.41266e-05	0.000140781	5.30962e-06	7.34435e-05	-0.000124304	1.57791e-05	1.81067e-06	5.36778e-05	-0.00029096	0.000100779	2.72235e-05	3.87108e-05	5.78632e-06	2.14327e-06	1.26884e-05	0.000104805	-0.00025612	6.74088e-05	2.81997e-05	0.00021264	-8.92344e-06	9.80926e-05	-8.42691e-05	0.000170759	0.000896755	0.000115725	-0.000665104	-0.000478614	0.000426984	4.4487e-05	-5.87656e-05	0.000271924	-7.89575e-05	-6.61007e-05	-0.000195041	-2.52333e-05	0.000119724	-6.68361e-05	4.19254e-05	9.8164e-05	5.1814e-06	-6.30662e-05	0.000551207	0.000303833	2.23148e-05	-3.30972e-05	0.000262995	-7.44484e-08	-7.0995e-05	-1.96392e-05	-2.24804e-05	6.86053e-05	-3.54763e-06	6.17546e-07	0.000276722	-0.000128786	-1.41578e-05	0.00074018	-2.07735e-05	0.000550886	2.47293e-06	-4.40831e-05	3.29449e-06	2.42736e-05	7.83132e-06	-4.99807e-06	-7.84581e-05	0.000260303	2.69375e-05	0.000108448	0.000117682	2.3825e-05	4.06459e-05	0.000695941	3.52748e-06	-0.000143865	7.91846e-06	-4.13069e-05	6.36817e-07	0.000150829	-0.000156266	0.000226243	-1.01066e-05	-0.000429473	6.82379e-05	0.000290199	1.45212e-05	2.29627e-05	5.1389e-05	-5.19085e-05	5.637e-05	-0.00327597	-1.14586e-05	-3.264e-05	6.74532e-06	0.000300555	-3.65837e-06	0.000158751	-1.81144e-06	0.000112625	3.10918e-06	-6.65128e-06	5.49439e-06	1.30785e-06	6.28607e-05	-4.05817e-05	1.13917e-05	0.000147622	-0.00025942	-1.66458e-05	-5.74076e-06	-0.000729974	1.51513e-05	1.42425e-05	-3.27136e-05	0.000179681	-9.21596e-05	-0.00304625	-0.000684199	-0.000124421	2.97763e-05	8.56552e-06	-4.88836e-05	-1.40118e-05	0.000196954	6.18749e-06	7.69019e-05	-1.62775e-05	1.45922e-06	1.36426e-05	-0.000590928	2.48762e-05	5.89483e-07	-0.0015436	4.77957e-05	6.63387e-05	7.5058e-06	4.59979e-05	8.09385e-05	0.000105943	1.122e-05	0.000778899	-3.51779e-05	7.53985e-05	0.000806388	0.000124232	0.00341881	0.000182346	-0.00010312	-0.000114781	9.39403e-05	-0.000162115	-4.9116e-05	9.28204e-05	2.89675e-05	-8.11621e-05	-0.000156926	1.22762e-05	-0.000127123	5.88765e-05	-0.000516598	-0.000242509	0.00115608	7.8683e-06	-1.3886e-05	0.000837295	-8.59604e-05	-0.000138776	-0.000210341	0.0001436	2.3384e-05	9.14154e-05	4.79524e-05	-8.2082e-05	4.77514e-06	1.75212e-05	-3.70566e-05	4.81676e-05	2.62887e-06	0.000138086	-3.40721e-05	0.000154007	-5.9491e-05	-0.000113938	4.28656e-06	1.30061e-05	0.000245487	9.54279e-06	3.10205e-06	0.00154907	9.00545e-05	-0.000116391	0.000456196	0.000325188	-2.53736e-05	0.000474326	-0.000545978	-0.000425217	-8.18929e-05	-4.27171e-06	-8.11516e-06	-5.71358e-05	-3.76441e-05	-0.000173708	8.67384e-06	0.000490962	0.000110638	0.000102128	0.000268049	1.63357e-05	0.000284639	0.000705902	0.0001287	-6.8808e-05	0.000163115	-1.6235e-05	-9.37282e-05	-4.0921e-05	3.10065e-05	1.25261e-05	-6.78757e-05	-0.00015601	0.00084746	0.000453266	-7.99557e-05	-3.25807e-05	-0.000156208	0.000437873	-0.000198116	-0.000154562	-9.80165e-05	-9.04476e-05	2.32433e-05	2.28645e-05	5.00658e-07	2.51852e-05	5.06763e-05	3.25276e-05	-1.39096e-05	4.96293e-05	0.00146729	6.9389e-06	0.000148332	-4.55011e-05	5.79981e-06	-2.32755e-05	-2.18518e-05	0.000584983	2.44994e-05	2.38426e-06	-7.05263e-05	0.000320895	5.52912e-05	5.9595e-05	-4.64162e-06	-7.76682e-05	-2.91129e-05	2.00489e-05	3.87467e-05	4.86468e-05	-0.000923316	-2.28256e-05	0.000317871	4.1842e-05	6.88761e-05	-0.000116391	-0.00049756	-0.000437234	-1.59424e-05	5.13053e-05	-8.59482e-06	-5.50771e-05	1.43784e-05	0.000390568	-5.34533e-06	4.2459e-05	6.06867e-05	4.63013e-06	2.83692e-05	-0.0001057	-6.23144e-05	-1.05449e-05	-2.23167e-05	-0.000131872	9.02041e-06	0.000138986	1.95997e-06	-0.000341109	1.98846e-05	2.67495e-05	-4.21469e-07	-0.000151548	6.40243e-05	-0.00107498	7.61079e-05	-1.04968e-05	6.55069e-05	4.40517e-05	3.65958e-06	0.000129222	0.00060919	0.000147479	0.000146411	-9.73801e-06	-9.92705e-06	-0.000129004	3.92951e-06	1.37061e-05	0.000119311	2.29079e-06	1.37856e-06	-2.50621e-05	3.38856e-05	3.37062e-05	-1.41531e-05	3.33361e-05	5.54017e-05	0.000405377	0.000117269	-1.3873e-05	0.000182708	-0.000191276	0.000174679	0.000157947	1.01982e-05	1.77474e-05	8.05824e-05	6.22386e-05	9.09025e-05	5.64069e-06	-3.30845e-05	-3.80067e-06	0.000146052	-3.34486e-05	-0.000433743	2.65698e-05	-4.96391e-06	-0.0003936	-5.71325e-05	-4.44643e-06	4.30305e-05	-1.68816e-05	-1.74573e-05	1.02953e-05	2.15704e-05	0.000100013	-4.98705e-06	-0.000114478	0.000307793	3.63312e-05	-2.64529e-05	-4.54356e-05	-0.000239017	-3.98905e-05	0.000249081	-0.000404573	-8.24726e-05	0.000106094	1.92763e-05	-9.31581e-05	-8.17428e-05	-0.00362268	7.34206e-05	0.00011407	1.36254e-05	3.89193e-05	5.74268e-06	8.7395e-05	1.54432e-05	-8.00961e-05	2.91723e-06	0.00014008	-9.96648e-05	8.70101e-05	0.000891881	2.13049e-05	-3.4132e-05	-2.05733e-06	-0.000265133	-1.0642e-05	0.000203319	-0.000310719	8.79964e-05	3.09243e-06	2.87007e-06	-1.37128e-05	-7.76205e-05	0.000112598	6.62097e-06	-0.00156611	2.56127e-05	0.000256368	2.12545e-05	0.00180662	-1.45452e-05	1.74825e-05	-4.03687e-06	-2.10117e-05	-3.84889e-05	-0.000140863	-0.002052	0.000747199	0.000313658	-0.000133521	7.76697e-05	-4.75406e-05	0.00101411	-3.89564e-06	8.45333e-05	5.99649e-05	8.03074e-06	1.97463e-05	6.72621e-06	6.743e-06	1.50403e-05	3.08178e-06	4.44069e-05	5.13224e-05	2.44461e-05	-7.80995e-06	-4.93004e-07	0.000835095	0.000133081	-1.52474e-05	7.96846e-05	3.49075e-05	-3.99695e-06	-2.41318e-05	-0.000517859	8.88283e-05	-6.47156e-05	-0.000200858	-0.000154193	0.000147653	-1.93659e-05	-0.000214704	-1.33803e-05	2.35736e-05	4.77855e-05	0.000152079	-0.000470452	-9.8052e-07	-6.80928e-05	-0.0008961	-0.000971121	-4.84087e-05	5.51704e-05	5.7962e-05	8.44867e-05	-6.11644e-07	-0.0230868	4.39575e-05	6.80391e-05	-0.000797184	3.77249e-05	3.31013e-05	7.33173e-07	-2.51198e-05	-0.00016201	6.39862e-05	-6.14933e-05	1.6976e-05	2.94154e-05	1.77712e-05	-9.14178e-07	6.0503e-06	-8.10007e-05	6.37508e-07	-1.08647e-05	-1.29898e-05	-1.48938e-05	-4.73134e-05	4.48281e-05	0.000331241	0.000101497	-8.21676e-06	1.20455e-06	-2.97023e-06	1.85289e-05	-0.00022547	-3.74627e-05	-0.000358584	8.23336e-05	8.26116e-06	-4.03151e-06	4.10853e-05	-7.54147e-07	2.4814e-05	1.65904e-05	2.0419e-06	0.0002301	-2.1408e-05	-0.00040603	-3.6887e-05	-6.52104e-05	-5.95674e-05	0.00128694	0.000101002	0.00049591	5.16505e-05	-0.000190131	6.51945e-05	-0.000352891	-2.25308e-05	-3.65903e-05	0.00024716	3.39001e-06	1.41296e-05	3.30481e-05	-4.02818e-05	2.17505e-06	3.66695e-07	7.15224e-06	3.43623e-05	0.000167244	5.66373e-05	-6.69624e-06	9.7555e-06	-4.03942e-05	5.53438e-05	5.1669e-05	1.59737e-05	0.000739405	0.000298399	-0.000284178	-3.48279e-05	0.000923776	-0.000154764	0.000428824	0.000169108	-7.07005e-05	-3.32247e-05	-0.0003225	-5.56235e-06	0.000474922	1.19794e-05	0.00110885	-0.000376371	-6.69045e-05	0.000426182	-4.31274e-05	2.58913e-05	-0.000108986	0.000299686	-0.00261051	0.00031363	-2.00071e-05	5.27864e-05	-2.9243e-05	-2.33964e-05	-5.64719e-05	-3.40281e-05	-0.000125543	4.8486e-06	0	0	0	0	0	0	0	0	-0.000233848	-0.000311948	-0.000575795	0	0.0153026	-1.16311e-05	2.92094e-05	0	0	-0.00113217	-2.04016e-05	7.63089e-06	-0.000262989	0	-9.59808e-05	0	0	0	0	-0.00275239	0	0.00193288	-3.61161e-05	0.00416062	0	0	0	0	0	0.000465338	-0.000150269	-0.00010167	0	-0.000103581	3.74492e-06	-0.00867503	0.000406725	2.87862e-06	-9.69906e-05
x12MCx1738	-0.00371031	0.00185932	0.00120128	0.00419435	0.00685158	-0.00073858	-0.00480823	0.00332434	-0.00217337	-0.00216629	-0.000188475	-0.00235865	-0.000810883	0.000794203	0.00733829	0.00284949	0.00959276	-0.006991	-0.00488015	0.00261494	0.0499632	-0.00136586	0.00367794	0.0152168	0.023366	-0.0134516	1.25621e-06	0.00235014	0.00984517	-0.0245533	0.00356783	0.0157589	-0.000968044	0.000534178	-0.000241458	-0.000516461	-0.000965324	-0.0268876	0.00682907	0.00790835	0.00891219	-0.00122039	0.0016717	0.0140425	4.01519e-06	-0.00164469	0.000200916	0.00282688	0.0330195	0.015825	-0.0174951	0	-0.0164279	0.00305773	-0.0013349	0.000552279	0	0.000158884	0	-2.32615e-05	0	0.000393125	1.83371e-05	-0.00109968	0.00176666	0	0.00552866	0.00147967	5.96006e-05	-1.48245e-06	0.00159897	-0.000590228	-6.62627e-05	-0.000308086	-0.00422824	0.00468354	0.00883864	0.00394904	0.00109423	0.00023085	0.000470671	2.17286e-05	0	0.000639579	0	0	-2.40145e-05	0.000199817	0	0.00292786	0	-0.0133673	0.000375806	-0.00103118	0	3.60133e-05	0	-0.000318504	-0.000580075	0.0156327	NA	NA	NA	NA	NA	NA	NA	NA	NA	NA	NA	NA	NA	NA	NA	NA	NA	NA	NA	NA	NA	NA	NA	NA	NA	NA	NA	NA	NA	NA	NA	NA	NA	NA	NA	NA	NA	NA	NA	NA	NA	NA	NA	NA	NA	NA	NA	NA	NA	NA	NA	NA	NA	NA	NA	NA	NA	NA	NA	NA	NA	NA	NA	NA	NA	NA	NA	NA	NA	NA	NA	NA	NA	NA	NA	NA	NA	NA	0	0.00905344	0	-8.01251e-06	0	-0.00637342	-0.0251161	-0.0156668	-0.000686162	0.0030589	0.0167657	0.00580775	-0.00232766	-0.000595104	0	0.00135951	-0.0112343	-0.125671	0	0.00237667	0.000171097	-0.0240857	-0.00192257	-0.00456889	-9.04079e-08	0.0131032	0	0	0	-8.56181e-05	0	0	0	-0.00513188	0.000586949	0	-0.00544901	0	0.000608661	-0.0117215	0	-0.0307647	0	-0.00073919	-0.00178756	-0.0110573	-0.000427642	0.00130886	0	0	-0.000620262	-2.8754e-05	0	0	0	0	-0.00158304	0	-4.05667e-05	0.000154686	0	-0.00227439	1.45021e-05	0.00211245	-0.00251442	-4.71473e-05	NA	NA	NA	NA	NA	NA	NA	NA	NA	NA	NA	NA	NA	NA	NA	NA	NA	NA	NA	NA	NA	NA	NA	NA	NA	NA	NA	NA	NA	NA	NA	NA	NA	NA	NA	NA	NA	NA	NA	NA	NA	NA	NA	NA	NA	NA	NA	NA	NA	NA	NA	NA	NA	NA	NA	NA	NA	NA	NA	NA	NA	NA	NA	NA	NA	NA	NA	NA	NA	NA	NA	NA	NA	NA	NA	NA	NA	NA	NA	NA	NA	NA	NA	NA	NA	NA	NA	NA	NA	NA	NA	NA	NA	NA	NA	NA	NA	NA	NA	NA	NA	NA	NA	NA	NA	NA	0	-0.000238589	3.19794e-05	0.00140204	0.00023943	0	-9.55515e-05	0.000110574	0.000783372	0	-1.53215e-05	5.11191e-05	0	5.42877e-05	-0.000193062	-0.00390036	4.44553e-05	0.0076688	-0.00527385	6.68359e-05	-0.0181426	-0.00347197	0.0011592	-0.00193909	-0.000538391	0	-5.23421e-06	0	-4.37418e-05	-0.00070301	-0.00172339	0.000594494	9.16231e-05	-0.000397136	-1.48582e-05	0.000183282	9.11142e-05	0.000431772	0	-0.00495396	0.000228537	-2.71536e-05	-8.28009e-06	0.000600675	-0.000328914	-0.247896	-0.00193084	-0.00509751	9.78153e-06	0	0.021231	-0.00276953	0.000103598	0	-8.24638e-05	0	0.002223	-0.00133691	0	4.3183e-05	0	-0.000183114	0	-1.62613e-05	-0.0128645	-0.00083376	5.35622e-05	3.9062e-05	0.000141158	-0.000163969	-0.000389941	0.00233828	-0.00117826	9.18724e-05	0.00378807	-0.0013788	5.22391e-05	0	0.00140224	-7.3803e-05	-2.93541e-05	-0.00422024	0	-0.000300464	-0.0128219	0.000249963	-0.000544118	0.00468779	-0.00126531	0.000513519	0.00657036	0.000873041	0.00397608	0	0.00205751	-0.00162855	0	-0.025872	-1.51258e-05	0.000948553	0.000171326	0.00301423	-0.000480918	0	-0.000328795	0	0.000413538	0.000424687	-0.000240674	0.00045787	-1.32957e-05	0.00013896	0	0.000268432	0.00776143	-0.00509646	0.0023403	0.000662549	-0.000138535	-0.00819319	-0.000365681	0.000847574	-0.000452184	0.0238428	-0.000114358	0.0007387	-0.000123039	0.00193051	0.00667196	-0.00964438	0.000137945	-0.000285752	-0.00263759	0.000212923	0.0239887	0.000604224	-0.000610417	0.00629746	-0.00389285	-0.423458	0.000460756	-0.00794292	0.00283446	6.71396e-06	0.0259481	0.0278402	-0.00190741	0.00205564	1.98029e-05	-0.00392838	0.000470465	0.000333411	-0.00260287	-0.00430607	-0.00013125	-0.00998777	0.00645425	0.0027913	-0.0011969	-0.00415095	-0.000768965	-0.0149645	0.00057198	0.00530491	-0.000243269	0.00129111	-0.000491064	-0.00292372	-0.00138201	-0.00196838	0.00394837	-0.000906216	-0.254236	0.00386434	0.000853046	0.0106389	0.00358359	-0.000390609	-0.0130284	-0.000627229	0.000255272	0.00701874	0.0019745	0.00124927	0.0383435	0.000835869	0.000754055	-0.00115371	-0.0199948	0.00157749	0.00118606	-0.00251909	-0.000600256	-0.000373545	0.00853857	0.000199105	0.000707444	0.00154549	-0.00160029	0.00275036	-0.00175322	-0.0106117	-0.0435531	-0.00368711	0.00383326	-0.00292152	-0.000957814	-0.00780882	0.000278839	0.00370487	0.0144936	7.95003e-05	0.00364872	0.0011929	0.00660424	0.00968035	0.00218632	-0.0188704	8.60505e-05	-0.0099419	0.00078106	0.0163067	0.000292035	-0.000491333	-0.00235396	0.00170338	-0.00360584	-0.0388186	-0.0153466	-0.000745958	0.00168387	2.2618e-05	0.000119609	2.99958e-05	-1.13418e-06	-0.000130566	9.15321e-05	2.38758e-05	-0.000929848	4.0771e-05	-0.000258345	-1.55389e-05	0.00180953	5.0021e-05	0.000136957	-0.000224499	-2.5628e-06	-1.33672e-05	2.75367e-05	-0.000325013	-6.94058e-05	3.30179e-05	2.46393e-05	3.50418e-06	-1.86855e-05	-8.95004e-05	8.56334e-05	7.1999e-05	3.37885e-05	0.000295803	-0.00379633	4.2832e-05	2.54773e-06	4.13726e-05	0.000132139	0.000132162	8.314e-05	-0.000101293	-1.65934e-05	-0.000286156	-0.00023351	3.39677e-05	0.00050354	-7.12501e-05	0.000260064	-0.000135924	-7.72588e-05	0.000199634	-5.18386e-05	-0.00015471	-0.000165151	-5.72921e-05	0.000193862	4.57722e-05	-0.000442542	3.04468e-05	1.66898e-05	1.82e-05	0.000108894	-0.000153	-8.88258e-06	8.37139e-05	-7.38167e-05	0.000268697	-8.04724e-05	-0.000303218	0.000261192	0.000594934	-1.25081e-05	-9.37644e-06	6.91896e-05	-2.11606e-06	-2.45259e-05	2.6486e-05	3.16314e-05	0.00069183	3.53255e-06	4.10786e-06	0.000714041	9.77119e-05	-4.45907e-05	-0.000245385	-0.000261667	-0.000103115	-2.84094e-05	0	0.000147302	3.6216e-06	-6.14893e-05	7.56512e-05	5.14567e-05	-8.41611e-05	0.000350782	-6.34438e-05	8.75406e-05	4.66082e-05	-7.17618e-06	6.57848e-06	-0.000219586	-0.00014841	1.25323e-05	4.98354e-06	-1.57882e-05	1.34729e-05	0.000588135	0.000160485	3.85088e-06	-0.000180615	6.73025e-07	8.69536e-05	0.000122459	-5.74484e-07	-0.000190816	0.000157189	8.35377e-06	-0.000468263	7.87571e-05	8.72824e-05	-4.83162e-06	-5.80531e-05	-0.00137314	-2.96689e-05	1.02268e-05	-6.16599e-05	8.03803e-05	5.23826e-05	-0.00019112	0.000511335	-1.63709e-05	6.50344e-05	9.34541e-07	5.0651e-05	-4.79499e-06	5.21512e-05	0.000715711	0.000172475	5.00501e-06	2.843e-05	-0.00028757	4.42185e-05	-0.000305912	2.11548e-06	1.40831e-05	-0.000165362	-3.80231e-05	-6.61899e-06	2.60819e-05	-0.000307741	5.2973e-05	7.79063e-06	-5.14613e-05	3.38011e-06	5.77935e-06	6.43306e-06	0.00013692	-0.000130056	0.000151188	2.04042e-05	-0.00086042	-2.44454e-05	8.40759e-05	-8.95722e-05	0.000333792	0.000922661	5.94505e-05	2.04593e-05	-0.000465157	-8.41697e-05	2.28887e-05	-6.02052e-05	-5.94752e-05	2.17409e-05	-0.000349546	7.25032e-06	-5.49461e-06	6.59847e-05	-0.000293237	9.13901e-05	8.45799e-05	7.83632e-05	-0.00015063	-0.000145939	-1.90435e-05	4.14626e-05	4.95983e-05	9.85211e-06	-2.44259e-07	-3.28724e-05	-4.57301e-05	-1.0104e-05	1.14795e-05	-4.31585e-06	-4.77058e-06	0.000181601	5.06826e-05	1.70569e-05	0.00104584	0.000101592	7.86255e-05	4.8623e-05	-3.64446e-05	3.42006e-06	-0.000184576	2.91694e-05	2.93322e-05	-6.72862e-05	0.000627671	5.01503e-05	-8.42971e-05	8.26419e-05	0.000104216	-0.000101346	0.000645717	1.15923e-05	0.000324226	1.04646e-06	-6.94559e-06	5.49181e-06	0.000747344	2.4244e-05	0.000173914	-2.51486e-05	-0.000979681	0.000481127	0.000248324	8.02883e-06	6.00254e-06	7.26134e-05	-0.000104921	0.000113443	0.00157088	-5.74661e-05	-3.13491e-05	7.01917e-07	4.11807e-05	-5.39442e-05	0.000373012	3.18954e-06	-7.25987e-06	3.25537e-06	4.20041e-07	-4.85095e-08	-2.64698e-05	5.20746e-05	-3.57693e-05	2.69125e-05	9.23624e-05	-0.000133084	-1.28578e-05	-1.74964e-05	4.26075e-05	8.37157e-06	-2.28854e-05	5.23803e-06	-4.16344e-05	-0.000143204	-0.0036085	-0.000420979	0.000238269	2.7199e-05	-6.83675e-08	7.54922e-06	2.08562e-05	6.43184e-05	-3.37993e-05	-1.44698e-05	-0.000356934	5.59033e-06	1.24e-05	0.0007934	2.90952e-05	1.67159e-06	0.00105466	8.74074e-06	6.56038e-07	1.70656e-06	8.1704e-06	2.13147e-05	4.34226e-05	1.30812e-05	4.705e-05	-2.17817e-05	9.73996e-05	0.000401101	3.2717e-05	-0.00249047	0.00018436	-0.000271691	7.09798e-06	-1.15946e-05	-5.75649e-05	-5.33795e-05	-7.35674e-05	-0.000101945	-5.03047e-05	0.000173799	4.37879e-05	-0.000219819	-0.000107561	-0.000388423	0.000621236	-0.00134647	4.6169e-06	-4.87564e-05	-0.000213348	-9.70733e-05	0.000299055	0.000449128	-7.32636e-05	7.98643e-05	4.16815e-05	3.39331e-06	-7.4192e-05	-2.63017e-05	-6.55506e-06	-3.18679e-05	3.27944e-05	-6.22524e-05	-3.73188e-06	4.18354e-05	-9.36669e-06	-5.46794e-05	-2.50077e-05	5.72607e-05	7.02242e-06	0.00030694	2.8232e-05	-9.98059e-05	-1.42366e-05	7.80898e-05	-0.000198081	0.000180173	6.28911e-05	-7.9504e-06	0.000211684	-0.000625538	-0.000186712	-2.41981e-05	-6.78657e-05	-0.000186621	1.06096e-05	0.000231463	0.000707702	-6.28546e-06	0.000231775	3.57232e-05	0.000178187	0.00028578	6.83797e-06	-5.88158e-05	0.000293255	0.000115609	-0.000258311	-5.03551e-05	7.04421e-05	-4.81341e-05	-3.37267e-05	9.52598e-05	-4.38516e-05	-9.58116e-05	8.04742e-05	-0.000140649	-0.00034014	-0.000119185	-0.000171318	7.17348e-05	0.000887718	-0.000163297	-0.000464518	-0.000322012	-0.000114017	2.86827e-06	4.42681e-06	-5.84487e-05	1.59745e-05	2.07354e-05	1.15955e-05	-2.24542e-05	1.3465e-05	-0.000117076	-6.64507e-06	1.09371e-05	-6.31949e-05	4.94823e-06	-2.08141e-05	-1.7236e-05	-0.000373157	-5.405e-06	-0.000125385	-7.85741e-05	0.000212928	0.000140831	3.25026e-05	-2.21833e-05	-8.70372e-05	-2.64466e-05	-3.48588e-05	7.25925e-05	1.18814e-05	-0.0006519	-6.32239e-05	-0.000356565	0.000124169	-4.87818e-05	-6.00034e-05	0.000182771	-0.000187515	-0.000154033	-0.000104855	-1.5291e-06	3.28347e-05	4.59368e-06	-0.000441311	-1.61972e-05	0.000199721	3.22361e-05	0.000105628	2.74284e-05	-0.000302196	-3.25896e-05	-2.16091e-06	-2.89009e-05	-2.01681e-06	-0.000134246	0.00014393	-4.46762e-05	-0.000129345	1.58933e-05	0.000172688	-2.6872e-05	-0.000654512	1.98115e-05	-0.00142196	5.63797e-05	-2.36458e-05	3.3402e-05	9.70443e-05	2.59998e-06	4.2862e-06	-0.000101756	0.000116195	0.000209275	0.000112083	-1.91637e-05	-3.50029e-05	4.75351e-06	2.74387e-05	5.77674e-05	-1.6341e-05	6.20231e-06	4.40822e-05	5.62291e-05	-1.59182e-05	-1.21116e-05	-1.98991e-05	-4.029e-06	-0.000353468	-5.73968e-05	-1.97319e-05	1.7493e-05	-0.000286936	6.12417e-06	7.7662e-05	3.35609e-06	6.9397e-05	1.00744e-05	1.3051e-05	6.23456e-05	1.64846e-05	-1.49549e-05	2.28635e-06	4.14833e-05	-0.000225864	-7.67607e-05	4.09104e-05	-0.000160557	-0.000126213	-0.000143577	-1.76372e-07	5.26469e-05	-1.18418e-05	1.06617e-06	3.48022e-06	4.39029e-05	-5.5352e-05	-1.99792e-05	-0.000161249	0.000354057	-9.87475e-05	0.000145587	1.50454e-05	-9.52314e-05	-4.80707e-05	0.000471871	-0.000432439	-7.89569e-05	-5.84295e-05	3.10665e-05	-0.000336919	0.000185948	-0.00489082	1.43622e-05	8.28122e-05	8.40644e-06	3.79175e-05	1.86673e-05	-0.000438468	1.62374e-05	-4.11115e-05	-7.39318e-06	1.50756e-05	7.32393e-06	-3.83022e-05	0.000369859	-2.11625e-06	-4.03278e-05	-1.01682e-05	-0.000213449	-4.69245e-05	9.47808e-05	-0.000325242	-0.000126017	-3.64929e-06	-9.19766e-06	-0.000229056	-1.01995e-05	0.000119645	3.02612e-05	0.00501142	-6.0815e-05	-0.000210339	-3.06757e-05	-0.00266295	-4.35945e-06	-7.04078e-05	0.00101535	-8.32584e-06	2.60684e-05	7.10656e-05	-0.00250579	0.000600456	-0.000194176	-0.000202211	-3.7858e-05	-7.96933e-05	-0.000430542	6.07255e-06	0.000133064	-0.000285819	2.57369e-06	1.50576e-05	1.58004e-05	-0.000153544	7.76532e-06	-1.33996e-06	-1.28587e-06	-6.5267e-06	-7.43715e-07	-2.17941e-05	-6.8072e-05	-0.000264	0.000152374	-1.78639e-05	7.57227e-05	2.05726e-05	0.000139414	-2.16893e-05	4.80632e-05	4.44723e-05	-0.000106693	-0.000763583	0.000324694	-3.00704e-05	-6.45219e-05	-8.10134e-05	-1.07666e-05	-8.10829e-07	2.86059e-05	2.74111e-05	-6.49985e-05	-1.01178e-05	-0.000114788	-0.000377593	-0.000421743	0.000156778	-4.34488e-06	3.44856e-05	4.48757e-05	-3.36191e-05	-0.0215856	0.000309914	-5.22556e-05	-0.000292993	-1.69683e-05	6.14538e-05	6.02856e-05	-7.22536e-06	-1.33515e-05	3.21922e-05	2.47891e-06	-6.84201e-06	2.05439e-05	2.36677e-05	8.49279e-06	4.57206e-05	4.6271e-05	4.4383e-06	0.000117373	1.41691e-05	-7.51279e-05	-8.91613e-05	0.000149389	0.000205065	9.46512e-05	2.91785e-05	4.32281e-06	-6.00929e-05	3.10217e-06	-1.78935e-06	-1.20855e-05	-0.000278771	5.5113e-05	-2.12771e-05	-5.14682e-06	6.33888e-05	-2.36405e-05	-0.000134171	-2.97902e-05	8.47605e-05	5.07262e-05	-1.28647e-05	-0.000626624	-4.0945e-05	-0.000117247	-3.57915e-05	0.00133861	-0.000270663	0.000494879	0.000262001	0.00033515	3.06288e-05	-0.000806192	2.42674e-05	4.79592e-06	8.87551e-05	-5.0476e-06	4.37884e-05	2.54673e-07	7.32639e-06	1.62683e-05	-1.02951e-05	8.38132e-06	2.87937e-05	2.93106e-05	7.59817e-05	2.98575e-05	3.17751e-05	4.34071e-05	7.1977e-05	-8.34777e-05	0.000195722	-0.000212043	0.00041045	-0.000113186	-0.000142499	-0.000292323	7.41516e-05	9.2929e-05	0.000234325	-0.000318674	6.25017e-05	-6.81622e-05	-3.53317e-06	0.000521414	1.51346e-05	-0.00144512	-1.38583e-05	0.000101293	-2.95577e-07	-1.31944e-05	3.35358e-05	-5.11275e-05	-0.000165537	0.000314227	0.000120137	-3.19133e-05	-0.000481919	1.16513e-06	0.000397877	7.64982e-05	0.000114811	-1.83166e-05	6.00254e-05	0	0	0	0	0	0	0	0	-0.000119404	-0.000441257	-0.000422413	0	0.0166276	0	3.74967e-05	0	0	0.000310677	-4.59134e-05	0.000356708	-0.000647546	0	-0.000309159	0	0	0	0	-0.0014988	0	-0.00158745	-5.83652e-05	-0.00178801	0	0	0	0	0	-0.000528467	-0.000367598	3.93952e-06	0	-0.00019215	8.01805e-06	-0.00654703	0.0002149	0	-5.15427e-05
x12MCx2576	0.00033079	0.00525035	-3.53588e-05	0.00709186	0.0104072	0.00128558	0.00655138	0.003339	-0.00577072	-0.00233916	0.00105168	-0.00105064	-0.000729288	0.000467963	-0.00103821	0.000565859	-0.000436985	0.00567269	0.00788274	-0.00027226	-0.0790508	-0.00369505	0.000579779	-0.00243223	0.0144707	-0.0138974	0.00379251	-0.0151672	-0.000388515	0.0500371	0.000887106	0.00944235	0.0025352	0.000150855	-0.000959418	-0.00237324	-0.00333385	-0.0317623	0.00267454	-0.00142657	0.00866498	-0.0012103	0.00145456	0.0147493	-0.00239832	-0.000604576	0.000154189	-0.000176304	-0.00519468	0.00187691	0.0124093	0	0.00290622	0.00202801	-0.000796147	-0.000110162	0	-0.00234518	0	1.12843e-06	0	0.000566249	7.38838e-05	0.000418294	-0.000144805	0	0.00290623	0.00182543	0.000181102	-1.33669e-05	-0.00335167	0.00927832	0.000896842	0.00223292	-0.0010012	-0.00568453	0.000668975	0.000855625	3.26657e-05	3.0439e-05	-5.32587e-05	0.000132961	0	-3.26853e-05	0	0	-8.08986e-05	7.69577e-05	0	0.00269324	0	0.00316275	0.00152899	-0.00156176	0	0.000102201	0	-0.000679191	0.00810734	0.00527942	0.0445488	0.000219688	-3.93809e-05	1.83852e-05	-0.00556991	-0.000982584	-0.00582476	-0.00236058	-0.000433481	0	0.00276587	0.000636227	-0.0018561	-0.0152468	-0.00715255	-0.00369521	-0.000783276	-0.0486776	0	0.00364037	0	0	0	0	0	-0.00553825	0	-0.000146732	0	0	0	0	0	0	0	0	0	0	0	0	0	0	0	0	0	0	0	0	0	0	0	0	0.0199496	0.00166833	0.00037816	0.0193743	0	0	0	0	0	0.00666086	0.00680011	-0.00119055	0	0	0.00108235	0.0122333	0.00223865	0.000919414	-0.00222608	-0.000433587	0.00791887	0.00157889	0.0219845	0.000288727	0.00457075	-2.99377e-06	0	0.00163352	0	4.89785e-05	0	-0.00962476	0.0367454	-0.00201293	-0.000877395	0.00822081	-0.00370699	0.00928472	0.000937925	-0.00165318	0	0.00157963	0.00123452	0.00638604	0	0.00529778	0.000528288	-0.0155352	-0.000684637	-0.0025571	-2.86518e-07	0.0155321	0	0	0	-4.9137e-05	0	0	0	-0.00424973	-0.000125414	0	-0.00492683	0	0.000606403	-0.00576761	0	0.00242757	0	-0.00100269	-0.0015532	0.0165385	0.000679477	0.00137369	0	0	0.0029895	0.000258644	0	0	0	0	-0.000751003	0	-3.64232e-06	0.000103269	0	0.0145738	9.91941e-06	-0.00470726	-0.0153203	-3.1188e-05	-0.00343177	0.0101283	0.00114999	0.0042762	-3.31152e-05	-0.00172899	2.12244e-05	-0.00936252	0.00326767	4.97604e-05	0	-0.000575972	0.000367536	-1.38931e-05	0.000538239	0.000100177	-0.000173803	-5.13454e-05	9.02536e-05	0.00409572	-4.59448e-05	0.00671215	6.51795e-05	3.91654e-05	-0.00178289	-0.00027109	-0.00266503	0.000346612	0.00202754	0.000270562	1.07489e-05	9.95943e-05	-0.00192253	0.00081519	-0.000562292	-0.000432574	4.8422e-06	0.000239108	0.00179281	-0.00548663	7.41013e-05	0.000572688	0.00599434	-0.000148215	0.000450166	-0.000300718	-0.000253244	-0.000279195	-0.00113636	-0.000740986	0.00174292	0.00196346	-3.43562e-05	-0.0118099	0.000709677	7.75765e-05	-0.00732563	-0.000580386	0.000826373	0.000199304	0.001483	0.000146132	0.000547163	-6.12577e-05	0.00215206	6.40703e-05	0.000199786	-0.000255561	0.000314609	0.000103956	0.00254253	0.000420978	0.000361882	0.00137453	8.55745e-05	-0.000133477	0.00018566	-2.17588e-05	0.000304392	0.00163917	0.00359183	0.000818415	-0.00121152	0.000261897	-0.00121323	0.000164913	0.000297992	0.000418381	-0.000276365	-0.000506134	2.85983e-05	0.00711214	9.11611e-05	0.0158283	-0.00257005	0.00397205	0.000547944	0.00127578	0.00198487	0.0231408	0.00233313	0.000279876	0	0	-0.000104582	-2.22239e-05	-2.65478e-05	7.79029e-05	2.76046e-05	0.0142246	6.28401e-05	0	2.31493e-05	0.000168118	0.000161431	6.26494e-05	0	0.000198191	-2.30673e-05	-5.25529e-05	-0.000288452	8.81052e-05	0.000143917	0.00630194	0.00109846	0.000103587	0.00351947	-0.00109891	0.00317715	0.000547471	0.000174173	0	5.15936e-05	0	-0.000168614	0.000203761	-2.54672e-05	0	0.000894003	3.7837e-05	-0.000160019	0	0.00020387	0.000109444	0.000146756	-0.00183112	0.000474442	4.04053e-05	3.42622e-08	0.0001924	0.000229116	0.027945	0.000610975	0.000211283	-2.9072e-05	0	0.0147473	-0.000988454	0.000154519	-0.000108837	-5.36653e-05	-5.25635e-05	0.00166628	0.000159681	0	-1.79119e-05	0	0	0	0	-0.00228229	-0.000982981	0.000108107	4.30533e-05	3.41555e-05	-0.000362543	7.05886e-05	1.28255e-05	-0.000563626	-4.23806e-05	0.00312162	0.000299213	-6.58095e-05	-4.11865e-06	0.000561028	0	-1.36584e-05	-0.000583025	-1.10838e-05	1.3062e-05	0.0101461	0.000164211	-6.69354e-05	0.00969662	0.00218589	0.000719265	0.00502337	0.000322939	0.00140342	7.22417e-05	-0.00420235	0.00200369	0.000206834	-0.00168088	0.000154905	7.50242e-05	3.71208e-05	-0.000178299	-0.000236212	0	-9.73976e-05	0	0.000152091	4.68943e-05	-2.64574e-05	0.0014703	-0.000200971	8.22376e-05	0	3.96192e-05	0.00869086	0.000750759	0.000718448	-0.0049335	0.00564503	0.0323265	-0.00063446	-0.000314555	-0.000277352	0.00629884	-0.000194055	-0.000194353	0.000104535	0.00096921	-0.00101072	0.00300451	0.000236403	-0.000847879	0.00125315	0.000647402	0.0166054	0.00396827	0.000831918	0.0423775	-0.00500824	0.076476	0.000541524	-0.00154981	0.00149839	0.000103021	0.0111672	-0.00232686	-0.00075292	0.000201932	-0.000174046	0.0116296	0.000701133	0.000722051	0.00215498	4.35145e-05	0.000308314	-0.0183285	0.00058225	0.00012767	-0.000313573	-0.00413666	-0.000797784	0.0457319	0.000849486	0.000494636	0.013351	5.93957e-05	-0.00105178	0.00117346	0.000284839	-0.00229827	0.000960763	0.000162768	-0.0936503	-0.00287692	-0.000391622	0.0033802	0.000391862	0.000411957	-0.0145173	0.00362131	-0.00169213	-0.00131773	0.00442477	0.00019424	-0.0358767	-0.00480275	-0.000124723	-0.000604746	0.0444923	-0.00115898	-0.000998508	-0.000956504	-0.000578937	-0.00199612	-4.97319e-05	-0.000490354	0.00244772	-0.00223205	-0.000759917	0.0011028	-0.000802044	0.00625084	-0.020338	-0.00630016	-0.000262127	-0.0104787	-0.00096898	0.000716346	-0.00055404	0.00119154	-0.00899009	-0.00344839	0.00636147	0.00171176	-0.00354044	0.00320803	0.00146112	-0.00209683	-0.000238031	-0.00410235	0.000776328	0.0216971	-0.000502382	-5.59084e-05	-0.00029029	0.000192564	0.00235456	-0.0381491	0.00878648	-0.000379327	-0.000352852	4.03268e-06	0.000172812	-0.000890294	1.09371e-05	0.00017978	1.52101e-05	3.92758e-05	-0.00119361	1.06441e-05	-0.000530384	-7.41471e-05	6.3989e-05	1.73109e-05	3.40996e-05	2.127e-06	-4.35878e-06	-7.32549e-06	8.10418e-05	-0.00014002	8.37051e-05	1.87749e-05	-1.99576e-05	-2.40534e-06	-5.42927e-05	-6.68597e-05	2.98808e-05	-1.11764e-05	0.000132527	7.37215e-05	0.00142233	6.73616e-05	-6.7823e-06	6.05803e-05	0.000424943	0.000125963	0.000101859	6.25965e-05	-0.000103457	-7.26119e-05	-3.56528e-05	-6.44545e-05	-0.000874617	-0.000161988	6.14143e-05	-0.000155367	-3.43633e-05	-0.000209805	-2.90969e-05	4.82159e-05	-0.000109184	1.56537e-05	-0.000153353	0.000333786	0.000136542	0.000133073	1.64923e-05	-3.57884e-05	-0.000240809	0.000542381	0.000100384	2.57113e-05	-6.54712e-06	0.000209394	2.35652e-05	-0.000384718	-0.000252245	0.000375309	-3.88874e-05	0.00037733	1.19636e-05	3.42081e-05	4.18506e-05	0.000472262	2.84276e-05	1.15904e-05	3.52949e-06	2.3253e-05	0.00024988	0.000188449	6.49309e-06	0.00035458	5.70822e-05	3.7605e-06	0.000312599	-6.48164e-07	-5.8747e-05	-2.92465e-06	-2.93986e-05	0.000589645	2.0661e-05	0.000203787	9.146e-05	-4.60123e-05	2.3791e-05	1.50862e-05	7.25123e-06	-4.15059e-05	-0.000188571	-0.000815611	2.52034e-05	-2.15343e-06	5.91226e-05	3.43287e-05	-7.66121e-05	5.3412e-05	2.60731e-06	-7.63974e-06	4.69971e-05	-3.01146e-05	-0.000312174	-7.29295e-07	-0.000123674	-3.17735e-05	-1.59559e-05	-0.000247255	-8.29125e-05	4.04899e-05	-2.87797e-05	-4.60369e-06	0.00246642	-7.53202e-05	4.17985e-05	0.000690509	0.000104277	7.78456e-06	-0.000614619	0.000394419	8.15793e-05	1.45643e-05	1.42309e-05	-1.99619e-05	-2.67511e-05	2.70496e-05	0.000106595	-2.46703e-05	-2.19438e-05	-2.83704e-06	5.12295e-05	4.106e-05	-0.000159252	1.56456e-06	3.32797e-05	-0.000299905	-4.85446e-06	-2.03049e-06	0.000100551	0.000293481	4.52392e-06	2.14293e-05	5.83927e-05	1.13528e-06	0.000188046	-3.88753e-05	-1.29193e-05	-4.93445e-05	0.000221903	-2.02267e-06	0.000791219	5.02651e-06	0.000497187	-3.26513e-06	0.000190685	-0.000329964	-0.000272479	0.000216341	7.91677e-05	5.39614e-05	-3.33081e-06	0.000730572	-2.28425e-05	0.000103743	-0.000295269	-7.78771e-05	-1.34831e-05	2.24064e-05	0.000402174	3.85347e-05	0.000112297	-4.7242e-05	-4.79001e-05	9.06117e-05	-8.14721e-05	9.25134e-05	0.000184296	-0.000121192	-2.21754e-07	4.8028e-05	4.58378e-05	-2.73005e-06	-1.20077e-05	-6.22406e-05	3.12355e-05	0.000202199	8.07026e-06	2.67704e-05	-4.5226e-05	-1.77065e-05	9.93981e-05	5.53091e-05	8.19376e-05	-3.50791e-05	6.74479e-06	-7.187e-05	-7.87392e-06	-0.000150706	-4.91001e-05	-9.49114e-05	6.28126e-05	2.96373e-05	-2.60105e-05	2.44178e-05	-0.00114742	-7.68775e-06	-0.000174964	8.87088e-05	6.56431e-06	0	7.02074e-05	-0.000102253	6.90981e-05	-2.95992e-06	0.000213791	8.32228e-05	0.000436164	-2.37913e-05	2.15571e-06	-1.50752e-06	-0.000195589	-9.59943e-06	0.000330303	-3.3297e-05	0.000150171	-9.34395e-06	-0.000116325	2.99868e-05	-0.000821956	3.69918e-06	1.29069e-05	-8.21425e-06	5.77666e-05	2.26578e-05	5.11192e-05	2.97134e-05	-3.88185e-05	2.50737e-05	-0.000102729	0.000294241	3.18024e-05	0.000121557	2.0027e-05	9.60188e-05	9.29275e-06	2.7961e-06	-9.91718e-06	-8.70903e-05	0.00635972	0.000442648	1.99175e-05	3.65814e-05	4.01954e-07	-4.53526e-07	6.6001e-05	0.000297373	-1.54848e-05	8.70156e-05	-1.86949e-05	3.91998e-06	3.18414e-06	0.000694433	-0.000329149	-6.29106e-06	0.000852873	0.000303278	-1.60371e-05	-9.24149e-06	-1.08088e-05	8.47864e-05	2.49861e-05	0.000244936	-9.97978e-05	0.000126164	-0.00182898	-0.0010445	9.25822e-06	-0.000310172	1.3338e-05	0.000512032	0.000121368	2.16657e-05	-2.51499e-05	5.95592e-05	0.000129337	7.5199e-05	-3.54628e-05	7.77728e-05	-5.30056e-05	-2.29338e-05	-0.000204043	0.000206744	0.000253271	0.000294286	5.04768e-05	-2.73985e-05	-8.93998e-05	-3.32939e-06	4.43741e-05	-0.00024785	-8.59088e-05	-6.91708e-05	1.32314e-05	3.34384e-05	0.000382601	5.73957e-06	1.54084e-05	-0.000313953	-5.58183e-05	2.16573e-06	1.90723e-05	0.000128559	-0.000466947	-3.74875e-05	6.41875e-05	2.88789e-07	0.000127678	0.000617423	6.49044e-05	5.93286e-05	-2.27588e-05	-2.27445e-05	8.76985e-05	9.86975e-05	2.05239e-05	-2.97038e-06	-0.000378824	5.1607e-05	-3.60734e-05	7.5381e-05	-0.000108848	-2.17165e-05	-1.45426e-05	7.46787e-05	8.8427e-06	3.38773e-05	6.69952e-05	-5.11003e-05	-0.000168465	-2.91637e-05	3.77456e-05	-2.38826e-05	7.43231e-05	1.46952e-05	-0.000113633	-2.09531e-05	0.00013592	5.26836e-05	-1.52752e-05	-4.57139e-05	-0.000107278	1.17715e-06	-7.04369e-05	0.000173829	0.000132123	-0.000100172	-0.000216731	-1.22508e-05	0.000302701	0.000134068	-4.35175e-05	-0.000412025	-9.28309e-05	5.6057e-05	-5.92937e-06	1.54575e-05	1.43286e-05	-1.10807e-05	2.24381e-05	-2.32263e-05	6.59126e-06	-5.10549e-07	1.03665e-05	-1.76985e-05	-3.49297e-05	1.94602e-05	-4.20585e-05	-2.41048e-05	5.3843e-05	4.06512e-05	1.12382e-05	-0.000167794	3.20499e-05	-0.000341243	0.000153889	0.000207882	0.00021402	0.000316434	0.000118891	-5.43962e-05	1.54607e-05	-0.000308498	-2.01947e-05	-9.35753e-05	1.66211e-05	-5.32807e-05	-9.30277e-05	0.000553337	-9.1318e-05	-2.60482e-06	-0.00010453	3.96569e-07	2.51074e-05	-4.73181e-07	-6.80681e-05	-5.17383e-05	-4.02212e-05	2.07225e-05	-1.80116e-05	3.51246e-05	-0.000139741	-9.14967e-05	-1.86335e-06	-3.7598e-05	2.33383e-06	5.56613e-05	5.76146e-05	5.6833e-05	0.000155545	-1.47548e-06	-1.70294e-05	1.36409e-05	-0.000321688	2.32433e-05	0.00160059	-1.15313e-05	1.98853e-05	-4.1286e-05	5.02529e-05	2.80995e-05	3.37384e-05	0.000129326	3.10967e-05	1.08013e-05	1.62987e-05	2.62936e-05	3.95232e-05	2.95457e-06	8.74986e-05	-1.12134e-06	-4.91551e-05	7.90613e-06	-4.31504e-05	0.000268736	-4.32444e-05	-3.95803e-06	3.07237e-06	3.17576e-05	0.000151249	4.9497e-05	3.4292e-05	-3.66596e-05	-0.000315128	-5.5119e-07	4.32435e-05	-3.1534e-05	1.12593e-05	1.54118e-05	4.90788e-05	-4.01273e-05	1.02885e-05	4.65465e-05	-1.84574e-06	7.10695e-06	0.000120392	-1.67571e-06	3.45576e-05	-1.66204e-05	-0.000479961	7.05959e-05	-4.01342e-06	-1.80922e-05	-6.33076e-05	9.21018e-07	2.28324e-05	0.000256946	-0.000126232	-1.58076e-05	6.59583e-05	-8.30014e-05	1.24528e-05	5.54228e-05	-2.94865e-05	0.000228251	1.10595e-05	-0.000148225	0.000317809	0.000137083	5.06717e-05	1.31591e-05	9.77239e-05	-1.67675e-05	0.000642577	-6.00989e-05	3.70431e-05	9.66076e-06	9.48978e-06	3.51782e-06	0.000225689	2.04834e-05	-3.16838e-05	2.07435e-05	-9.10999e-07	2.72944e-05	-7.55384e-05	-0.000120378	-3.20484e-06	0.000339875	-8.24629e-05	0.000309607	-9.55022e-05	1.20147e-05	3.6482e-05	4.02689e-05	-1.06037e-05	-4.58017e-05	8.01005e-05	4.6105e-05	-0.000372086	4.58462e-05	1.97372e-06	-4.65847e-05	-0.000492195	-2.20314e-06	-0.000869564	-6.61838e-08	1.29788e-05	1.68254e-05	-2.94823e-05	1.17769e-05	8.23282e-05	0.000764385	0.00133214	-0.000169154	-0.000263905	-7.3258e-06	-8.76403e-06	0.000212103	-1.33337e-05	2.69065e-05	2.8336e-05	5.60719e-05	5.35936e-05	2.39118e-05	3.64544e-05	-0.000299498	4.94905e-06	-0.000118441	-6.47469e-06	-4.53851e-06	0.000113485	-1.30011e-05	9.08479e-05	0.000325292	-3.20496e-06	8.13492e-05	2.25923e-05	0.000943315	6.77997e-05	2.24996e-05	9.80928e-05	0.000162953	0.00018471	-4.42631e-05	-5.11246e-05	3.29883e-05	-0.00012792	-5.54419e-06	2.9177e-05	-3.66697e-05	-6.20345e-06	-4.93623e-05	5.80016e-06	-2.38873e-05	5.91275e-05	9.97736e-05	-2.0503e-05	-2.81817e-06	1.66926e-05	6.26504e-05	-4.06035e-05	0.00551175	-2.91821e-05	3.43924e-05	-0.000351022	-1.41119e-06	-0.00029369	-8.89229e-05	-3.51883e-05	-3.67302e-06	2.17029e-05	3.80128e-05	7.32094e-05	-2.46504e-05	-6.91827e-05	0.00012219	-5.68493e-06	-1.38673e-05	-6.30116e-06	-2.16865e-05	1.25532e-05	-3.61201e-05	-3.12802e-05	-6.58836e-05	-3.99674e-05	-0.000172685	-1.8606e-05	-4.28772e-05	-1.22373e-05	-4.0892e-05	-5.4099e-05	-2.49997e-06	-0.000125919	5.62559e-05	9.2297e-05	-1.85198e-07	-3.12239e-05	-1.54145e-06	-4.92636e-05	0.000391999	-2.66567e-05	-4.49837e-05	0.000117065	-0.000639541	-1.81891e-05	0.000132481	-0.000103424	0.00149225	0.000143268	0.000896381	5.7693e-05	7.65595e-05	-1.62215e-05	0.000495424	-1.98584e-05	4.07418e-05	0.000142712	3.32e-06	-3.69303e-05	-8.96794e-05	0.000103119	-1.86302e-05	-1.38906e-06	1.61961e-05	-2.3652e-05	1.70162e-05	-0.000140857	7.01973e-06	-4.51084e-05	-4.4943e-05	6.40523e-05	0.000102343	0.000168067	9.11468e-06	-0.00040044	-7.98642e-05	-1.81052e-05	-9.92741e-05	0.000306108	-9.61533e-06	8.34141e-05	2.62138e-05	8.84601e-05	-3.78545e-05	-7.35254e-06	6.6021e-05	1.24203e-05	-0.000132773	0.000712508	0.000234578	0.000108076	2.15169e-05	-0.000171558	-3.63552e-05	0.000123438	0.000119378	0.000696362	-6.5325e-05	9.45939e-05	3.46973e-05	0.000108496	0.000106601	4.68888e-05	-6.16215e-05	-8.11045e-05	0	0	0	0	0	0	0	0	0.000235273	-0.000647808	-0.000422126	0	0.0159647	0	3.61312e-05	0	0	0.000613104	-2.5842e-05	-3.56117e-05	-0.000366095	0	8.10329e-05	0	0	0	0	-0.00443243	0	0.00135298	-0.000184654	0.00234567	0	0	0	0	0	0.000444356	-0.0003191	3.80006e-05	0	-0.000254105	4.27313e-06	0.00566921	0.000133013	5.42977e-06	-5.523e-05
x12MCx2993	-0.0697151	0.00385126	-0.00011136	-0.00455511	0.000154487	-0.00119955	-0.00668848	-0.00289893	-0.00743923	-0.00345239	0.0015651	0.00549899	-7.539e-06	-0.000332205	0.000191786	-0.00120498	-0.000934595	0.00438646	0.000875832	0.00111595	0.0193126	-0.00395829	0.0011717	-0.00263219	0.0139711	-0.0185834	-0.00235138	0.000367155	0.00498476	0.0214192	-0.00256606	0.0293474	-0.00116145	-5.65724e-06	0.00131468	0.00117964	-0.00247995	-0.030873	0.00684474	0.00244769	0.00610187	0.00408335	0.00137343	0.0127782	0.00236861	-0.000707255	0.000694501	-0.00117266	0.00117123	-0.0111594	-0.00174903	0	0.00334662	0.00234869	0.000772887	-0.00031948	0	0.00170534	0	2.96685e-05	0	0.000464466	3.62461e-05	0.000203822	-0.000186406	0	0.00387082	0.00334482	0.000127057	3.21136e-05	0.00217569	-0.00182051	-0.000137148	-0.00489301	0.00193446	0.00530098	-0.00048381	-0.00080849	0.000239488	0.000104726	-0.000785335	5.68898e-06	0	0.00022277	0	0	-0.000106757	0.000221358	1.51335e-05	0.00196131	0	0.00954975	-9.88295e-05	0.00439986	0	-0.000760293	0	-0.00050906	-0.00137075	0.00557127	-0.0253946	0.000122961	-1.495e-05	0.00048347	0.000254852	-0.000631409	-0.00144006	-0.000131457	5.10193e-05	0	0.00111583	6.90833e-05	0.00688747	0.00569067	0.0184263	-0.00352903	-0.000837106	0.00176809	0	0.00221665	0	0	0	0	0	0.000742618	0	-0.00122618	0	0	0	0	0	0	0	0	0	0	0	0	0	0	0	0	0	0	0	0	0	0	0	0	0.0507382	0.00699827	0.00146561	-0.0152477	0	0	0	0	0	0.00237204	0.00464949	0.000820651	0	0	-0.0107978	-0.0054437	0.00592695	0.000436199	-0.00316648	-0.000691062	-0.0383404	-0.00764098	-0.0347219	-0.00181222	0.00193286	-1.10876e-05	0	-0.00222299	0	-1.38097e-05	0	-0.00523911	-0.0141657	-0.00407687	-0.00114939	0.0073799	-0.0077689	0.0113572	0.00104891	0.00084585	0	0.0014641	0.00187375	0.0245332	0	0.00389543	0.000315887	-0.0231572	-0.00103922	-0.0023389	-1.46329e-07	0.0156846	0	0	0	-5.02471e-05	0	0	0	-0.00375578	0.000391941	0	-0.00397296	0	0.000783966	-0.00562136	0	0.00482502	0	-0.000622504	-0.00117115	0.000148843	0.000536547	0.00130599	0	0	-0.00108414	-0.000134008	0	0	0	0	-0.000912631	0	2.11711e-05	0.00013059	0	-0.00198494	1.14956e-05	-0.00339291	0.00141282	-6.14355e-05	0.0706765	-0.0074803	-0.000670048	0.00482745	-0.000509144	0.00334704	-0.00169862	0.00495821	0.00710643	-5.28087e-05	0	-0.000122166	0.000316061	0.000540046	-8.4957e-05	-1.82296e-05	-0.00227269	3.08887e-05	-0.000336579	0.00206796	-9.48603e-05	0.00508993	0.000125641	1.83816e-06	-0.00120132	-0.000898306	-0.00215623	0.00116493	-0.00115675	-0.000355661	-0.00206947	0.00017066	-7.13523e-05	0.000624085	0.00314934	-0.000777836	-4.546e-06	0.000198753	-0.00192817	0.00186017	0.000404636	0.00271342	-0.10835	0.000831238	-0.000669746	-5.40487e-05	0.00149087	-0.000913027	0.000290943	-0.00118176	-0.00279213	0.000410113	-5.72435e-05	0.00449621	0.00250873	-0.000551001	0.00140582	-0.000934901	-0.00131128	-0.000168743	-0.000925283	0.000434645	-0.0085521	-8.02656e-05	0.00130496	0.000556189	0.000476619	-0.000546993	0.000437569	0.000605195	-0.00405534	-0.000353857	0.000300302	-0.00100083	-2.03897e-05	0.000189592	1.62433e-05	-3.50891e-05	-0.000291325	0.00196732	0.000528013	0.000326434	-0.000479718	-0.000414331	-0.000325804	-0.000273716	2.4645e-05	-0.000976196	-0.00123188	-0.000207388	-0.000152769	0.00907398	0.00059668	-0.00628473	0.00295432	-0.00162596	0.0006535	0.000590555	0.00166639	-0.0575845	0.00141072	-0.000182196	0	0	-1.37314e-05	0	-8.10164e-06	-0.00053137	-0.000601372	0.0204401	4.77915e-05	0	8.15739e-06	7.07389e-05	-2.71875e-07	7.55312e-05	-1.53215e-05	0.000110034	-3.50984e-05	-0.000206178	0.000456897	-0.00258216	-0.00053862	0.00170887	-0.00596075	-0.000207229	-0.0463202	-0.00499775	0.0027702	-0.0117867	-0.000327159	0	4.14465e-05	0	-7.25309e-05	-4.67462e-05	0.000204137	7.20222e-05	0.0009256	6.35429e-05	-6.40963e-05	7.88502e-05	0.000993474	0.000163712	-2.06504e-05	-0.00378243	-0.00115139	-3.72149e-05	-7.27059e-06	0.000147481	-0.000312515	0.0238885	0.000648912	-0.00173534	-0.00020856	0	0.0148438	-0.00160122	-0.000905493	2.64857e-05	8.65128e-05	-1.40806e-05	0.0015924	-0.000942494	0	-8.73626e-05	0	-4.9576e-05	0	0	-0.00182644	0.00183592	-0.000530526	3.86514e-06	2.02379e-05	-0.000290536	4.38627e-05	6.67908e-05	-0.00136465	4.0782e-05	0.00296573	-0.00335564	4.02334e-05	-4.11865e-06	1.07437e-05	-6.85652e-05	-2.60546e-05	-0.000800331	0	-0.000396552	-0.0228751	0.000240757	-0.000257793	0.00828366	0.000653028	-0.000804426	0.00448196	0.000393603	0.00133498	9.61773e-05	0.00108924	0.00254392	1.95364e-05	-0.00141399	8.5572e-05	0.000162985	1.79778e-05	-0.000688416	-0.000316842	0	0	0	0.000203556	-0.000339191	-6.02646e-05	0.000687133	-9.39145e-05	0.000161594	0	0.000109863	0.00791195	0.00115102	0.000665368	0.00135623	-0.00205059	-0.00888795	2.87318e-05	-0.000189556	-8.50995e-05	0.00373712	4.35223e-05	0.000299038	-0.000135099	-0.000709333	-0.000934888	0.00141365	-0.00010456	-0.000413935	0.00188591	0.000409514	0.0178993	-0.00102164	-0.000113985	0.0462847	0.0078542	0.102672	0.000672212	-0.000857874	0.000967702	-6.68743e-05	0.00507265	-0.00596524	0.000368657	-0.000208867	-0.000129114	-0.0022149	-0.000534503	0.000452449	-0.000630908	-0.00790992	-5.08988e-05	0.0016079	0.000506279	-0.00090551	-0.00110603	-0.00371817	0.000463773	-0.0184978	0.000154774	0.00101348	0.0133853	0.000908355	-0.000110446	-0.00157561	-0.00519387	0.00112724	0.000985548	-0.000695348	0.032499	0.0235221	9.04532e-05	0.00231937	0.00126675	0.00026871	0.0062054	-7.17487e-06	0.00101728	-0.000918779	0.00623276	0.000365052	0.0119895	0.00122705	0.000116777	-0.000968815	-0.0165855	0.00111981	0.00213327	-0.000129654	5.30649e-05	-0.000525916	0.000244802	0.00023554	0.00112595	0.00104559	-0.0562628	0.00165491	0.000792563	0.00530128	0.00896608	0.015826	0.000187247	-0.00639843	0.000353815	0.00038252	7.09023e-05	0.00107202	0.00632224	-0.00587035	0.00672249	0.000173683	0.000648944	-0.00059671	0.00183897	-0.00215879	0.000489797	0.00372671	-0.00242017	-0.00553965	-0.000587899	-0.00028061	-0.000230909	1.00949e-05	-0.00422538	-0.0292735	-0.00229877	-0.000582066	-0.000322039	5.69729e-06	0.000314902	0.000104839	-2.10041e-05	-0.000154548	1.02029e-05	0.000155819	-0.000622168	3.98611e-06	-0.000747945	-1.4577e-05	0.000137163	2.47359e-05	-0.000177502	2.31857e-05	1.48073e-07	-9.77925e-06	1.59739e-05	0.000254754	0.000108973	2.33261e-05	1.91464e-06	3.27367e-06	-7.31057e-06	0.000136402	-1.40942e-05	1.30455e-05	4.42576e-05	4.78395e-06	0.00135656	2.7318e-05	-1.01525e-05	-9.35792e-05	0.00010877	-1.42983e-05	-8.14112e-05	-5.9554e-05	1.55275e-05	2.86036e-05	-0.000134658	6.57736e-06	5.9648e-05	-9.66671e-05	0.000125268	-0.000122076	-7.67932e-05	-0.000200207	-3.48844e-05	2.96507e-05	-0.000133276	-0.000713878	-0.000119509	4.50665e-05	-9.82185e-05	0.00014765	-0.000135248	-3.28382e-05	-0.000506961	5.50308e-05	-8.6031e-05	-3.60291e-06	-1.34034e-05	8.99056e-05	2.66795e-05	0.000105504	0.000213014	0.00117066	-0.000106147	3.80559e-06	2.42745e-05	3.05602e-06	-5.14312e-06	-2.77927e-05	1.32861e-05	1.07364e-05	-2.4175e-06	-1.24026e-05	0.000186337	-0.000339266	1.02713e-05	0.000354824	0.000154693	-4.31052e-06	2.80762e-06	2.25697e-06	0.000227786	8.51314e-06	-2.91339e-05	-0.000177114	-0.00016055	-6.52361e-05	3.15721e-05	-7.94472e-05	0.000125011	-3.26715e-05	-3.25644e-05	9.07513e-05	6.13563e-05	-0.00050399	1.84411e-05	-2.79992e-06	-2.93486e-05	3.32583e-05	8.06552e-05	4.7761e-05	-2.75862e-06	-2.58407e-05	-1.2505e-05	-3.47833e-05	-7.00921e-06	0	-4.0603e-05	-2.79761e-05	1.48275e-05	-0.000779482	6.9548e-05	-9.46671e-06	5.03488e-06	-9.91401e-06	-0.00201749	1.82185e-05	3.63162e-05	-0.000201142	8.02972e-05	1.7286e-05	-0.000357521	0.000369923	3.31035e-05	-4.08207e-05	2.8882e-05	-9.45978e-05	3.20088e-07	9.8176e-06	0.000171468	1.01242e-05	-2.95148e-05	5.51085e-05	5.19261e-05	1.39377e-05	7.78258e-05	-1.62036e-06	-7.21612e-05	0.000547319	-7.46157e-06	-1.83105e-07	0.000106379	7.36113e-05	-6.24669e-06	7.64365e-05	-5.77864e-06	4.90434e-06	-2.17112e-05	-5.90843e-07	1.76959e-05	-0.000113958	-6.81084e-05	-3.92676e-05	-0.000535403	3.63151e-05	0.000219039	-0.000296529	0.000106281	0.000120105	-1.26325e-05	-0.000311272	-0.000242567	0.000494647	-3.49629e-05	-0.000138393	-4.85665e-05	3.30765e-05	-0.000105485	6.20736e-05	-6.40154e-05	-5.49072e-06	0.000563927	2.68733e-05	0.000109593	1.17651e-05	-5.70511e-05	0.00012454	2.03402e-05	-9.42492e-06	9.57663e-05	-2.05387e-05	-9.49403e-07	2.35186e-05	4.51574e-05	-9.30446e-06	2.64283e-05	8.39489e-06	8.62426e-06	0.000267168	-0.000118973	1.44247e-05	2.63401e-05	-0.000128489	-7.17141e-05	3.86062e-05	1.43989e-06	-0.000122672	-0.000151626	6.48283e-05	-3.87908e-05	-0.000158684	0.000295912	-5.42105e-05	-0.000229082	1.9417e-05	0.000244178	1.04031e-05	-0.00179825	7.16794e-05	8.23615e-05	3.06889e-05	7.09036e-06	7.13817e-07	0.000249393	-0.000141956	2.05004e-05	-1.4622e-05	0.000230135	4.94781e-05	-0.000344238	-5.08494e-05	8.30586e-05	3.19988e-05	-0.00012289	2.42811e-05	0.00110659	-0.000102677	-1.50218e-06	2.72626e-06	0.00016317	2.60451e-06	-0.00139285	3.68847e-06	-4.66466e-05	-1.505e-06	4.56329e-05	3.03804e-06	-0.000121819	4.55122e-05	-4.11912e-05	-3.45242e-06	3.59036e-05	-0.000155043	-2.03413e-05	-2.65272e-06	-8.99975e-06	-2.72656e-05	-0.000122114	7.03912e-06	2.92598e-05	-0.000104978	-0.00327953	-0.000231015	7.74262e-05	4.24697e-05	0.000111756	-2.39264e-05	-1.13654e-05	-4.67266e-05	-7.28905e-05	3.73951e-05	9.35756e-05	7.18178e-06	-1.13037e-05	0.00064717	0.000160612	-6.34019e-06	0.000234208	-3.09006e-06	0.000141822	-2.16465e-05	7.27512e-05	0.000196283	-2.29274e-05	0.000144925	6.539e-05	-3.74598e-05	0.000151816	0.000711757	6.84804e-06	0.000281682	3.11664e-05	0.000787495	-2.39149e-05	-8.9341e-05	-2.52558e-06	1.75749e-07	-0.000453318	-0.000158743	0.000151262	-5.51451e-05	4.67549e-05	-0.000195481	0.000247692	-1.29854e-06	0.000105057	0.000466573	-1.91349e-05	-3.29665e-05	-0.000182439	-4.14688e-05	0.000153301	1.04034e-05	-0.00026152	6.05899e-05	5.63177e-06	-2.51584e-05	-0.000149933	2.2497e-06	2.33489e-05	-0.000275614	-2.0254e-05	-4.4374e-05	-0.000124148	0.000259581	0.000119287	-2.48452e-05	2.90878e-05	-3.00957e-05	-4.39998e-06	0.000300694	-0.000264848	-5.29339e-06	0.000266477	4.14435e-05	9.67089e-05	-6.24232e-05	0.000255089	5.72338e-05	0.000289519	0.000168035	-2.10811e-05	-5.40293e-05	0.000244431	3.36075e-05	-8.01953e-06	-4.62155e-05	-0.00010401	-1.56937e-06	0.000107731	5.27863e-05	1.8506e-05	-4.26258e-05	-1.36222e-05	5.0738e-05	8.42893e-05	-4.04866e-06	-8.17765e-05	-6.6625e-05	-4.5515e-05	-1.39047e-05	-4.19778e-05	-5.07131e-05	-6.45572e-05	0.000192789	-2.11465e-05	-6.62893e-05	-0.000339181	-3.66928e-05	-0.000135127	0.000167406	0.000669744	0.000625367	0.000110453	-0.000238698	-0.000190051	-1.01612e-05	1.01511e-05	-1.25077e-05	1.75127e-05	-0.000155452	-3.87259e-05	-4.68113e-05	-1.44575e-06	-0.000119268	-3.6304e-05	-9.50915e-06	-8.60702e-05	-2.55771e-05	-5.02578e-05	-3.29531e-05	5.66526e-05	1.11882e-06	-0.000143785	-0.000110965	9.93505e-05	7.14298e-05	8.23503e-05	-2.35692e-05	-0.000155992	-6.0352e-05	-1.38898e-05	8.37147e-05	6.97596e-05	9.51962e-05	1.31294e-06	-0.000527577	2.49942e-05	-3.09972e-05	4.86202e-05	0.000117503	-0.000276034	-1.01074e-05	-9.60362e-05	1.62532e-06	6.89049e-05	-1.39724e-05	-0.000247422	-6.45739e-06	5.27788e-05	2.05785e-05	5.44409e-07	1.27985e-05	0.000401004	-3.60712e-05	5.8305e-06	-0.000130759	4.11623e-06	0.000140842	3.63123e-05	-5.95724e-05	-3.27941e-05	-8.40752e-06	-2.21288e-05	-0.000122641	0.00202943	-0.000354771	-0.00109977	1.39054e-06	1.71061e-05	5.01798e-07	1.17372e-05	5.90066e-06	1.55781e-05	-0.00010285	3.29921e-07	3.3009e-05	1.6398e-06	0.000113691	7.71625e-05	-5.9021e-07	1.09269e-05	-1.72909e-06	-7.35386e-06	-1.83947e-06	-6.98999e-05	8.82217e-05	2.83031e-05	3.18804e-05	-2.1448e-05	1.78058e-05	-0.000271017	2.96336e-05	2.07119e-06	-0.00129616	-0.000266026	-3.00716e-05	-0.000297613	-6.43615e-06	2.79101e-06	2.39504e-06	8.10728e-06	-0.000116157	2.39555e-05	1.32247e-05	-3.61666e-06	-2.16977e-05	-4.02671e-05	2.58859e-05	2.32094e-05	-0.000134331	-0.000166252	-3.06232e-05	1.13129e-05	3.50309e-05	-5.05955e-06	-1.85435e-06	-1.65411e-06	5.81486e-06	-0.00013621	-2.73622e-05	-0.00012818	-0.00019415	-0.000774899	0.000108773	0.000173748	-0.000135445	3.32781e-05	0.000105174	-0.000122355	8.091e-05	-5.85673e-05	-3.46608e-09	0.000100122	-0.000170541	-0.00457494	-8.60487e-05	5.0155e-05	2.19831e-05	2.70667e-05	7.47321e-06	0.00024439	5.32777e-05	-1.4054e-05	-6.18271e-06	6.84402e-05	2.07317e-05	-2.12085e-05	0.000114529	2.24332e-05	-6.48301e-05	2.36789e-06	-0.000153594	2.58083e-05	1.45311e-05	-0.000470691	-1.98619e-06	-9.33014e-07	7.67004e-05	3.77571e-05	-4.56074e-05	6.23866e-06	-6.36397e-05	-0.00347384	2.07969e-05	-0.000544135	-2.95891e-05	0.000326924	1.18621e-05	1.15013e-05	6.38402e-05	-3.14656e-05	2.33205e-05	-7.24303e-05	0.000633263	0.000777688	-0.000273218	-0.00034848	1.33967e-05	-7.87761e-05	-0.00021172	-7.64513e-06	6.58929e-05	-6.65142e-05	-6.17955e-06	2.35376e-05	2.88182e-05	-8.57909e-05	-7.92263e-05	-1.48138e-07	3.7614e-05	-2.39288e-05	-0.000188588	-4.08584e-05	-7.07852e-05	-0.00027788	0.00014253	-2.66306e-05	4.42891e-05	5.66576e-06	-6.12747e-06	1.47499e-05	-9.64167e-05	8.96518e-06	-0.000113991	0.000137637	-2.62279e-05	-0.000110378	-4.63326e-05	0.000310818	-1.49002e-05	-0.000264101	4.08209e-05	-7.86112e-05	0.000241359	-1.83026e-06	-7.87887e-05	-1.84217e-05	0.000396047	1.65416e-05	-1.88127e-06	-0.000250497	0.000146272	-0.000148725	0.00315503	-1.42297e-05	6.01041e-05	-0.000285191	0.000104883	-0.000384847	-4.09382e-05	3.26886e-05	5.42334e-07	1.44323e-05	-5.3587e-05	-3.41618e-05	-3.84948e-05	2.85646e-05	-4.74237e-06	1.82322e-05	2.46386e-06	7.29296e-05	0.000120994	2.60782e-05	3.48614e-05	-0.000158833	-4.17097e-05	4.07111e-05	0.00014021	-1.63958e-05	-5.67905e-07	-9.55679e-06	-5.08706e-06	-1.00052e-05	-7.58473e-06	-0.000257604	3.97482e-05	1.32313e-05	-1.59513e-05	-0.0002474	-3.79709e-06	9.0374e-05	-4.47372e-05	-6.23902e-05	5.77818e-05	-2.4973e-05	-0.000948898	-5.6668e-05	-8.12886e-06	0.000220505	0.00156932	-0.000331627	-0.000656463	8.96932e-05	-0.000278077	1.18026e-05	0.000732404	-3.11232e-05	-1.92917e-05	1.12935e-05	1.34208e-06	-2.85742e-05	3.02913e-05	1.744e-06	2.23438e-05	-1.04797e-05	-3.37129e-06	-0.00010574	-8.90884e-06	9.66251e-05	7.29656e-06	-8.46396e-05	4.11194e-05	-3.78434e-06	-0.000104007	-0.00106633	6.82716e-05	-0.000293127	-4.8594e-05	-2.24163e-05	-0.000645022	8.94155e-07	9.20575e-06	3.52416e-05	-4.35483e-05	8.81766e-06	-0.000105883	-2.69499e-05	7.94288e-05	-8.79029e-07	0.00018426	-0.000479994	0.000168481	-2.84207e-05	-1.17493e-05	1.3827e-05	0.000169298	0.000224642	0.000160319	-7.76584e-05	-0.000118278	-0.00133555	-0.000116552	-2.4853e-05	-0.000528401	0.000160012	8.85323e-05	6.97844e-05	0	0	0	0	0	0	0	0	2.40681e-05	-0.000539192	-0.000467695	0	0.0154302	-2.33739e-06	3.78988e-06	0	0	0.000158426	-4.20281e-05	-0.0004988	-0.000154983	0	-0.000174342	0	0	0	0	0.00366744	0	0.00180738	-0.000127186	-0.00557931	0	0	0	0	0	0.00146969	-0.000340844	-5.17828e-05	0	-0.000137986	0	-0.00798723	0.000222657	2.87862e-06	-5.523e-05
x12MCx2321	0.000819279	0.00533534	0.00104136	-0.00208908	0.0137743	0.00204148	-0.0032931	0.00106763	-0.00759276	-0.00896583	-0.0013942	-0.0045912	-0.000733284	0.000254994	-0.000611957	-0.000386543	-0.00192339	-0.0269408	0.00878466	-0.000192448	-0.0944569	-0.00254976	0.000185246	-0.00191604	0.0141741	-0.01192	0.0038598	7.19153e-05	0.00990222	-0.00955497	0.00202446	0.0140346	0.00356497	-0.000101976	0.00114115	8.41611e-05	-0.00437286	0.0515681	-0.00255658	0.00176161	0.0106434	-0.00477364	0.000719543	0.00648163	-0.000552921	-0.000626388	0.00039178	0.00182861	0.0122108	0.00501983	0.00428918	0	0.00791627	0.00243524	0.000782656	-0.000222427	0	-0.00299154	0	2.29473e-05	0	0.000227716	2.62212e-05	-0.000609572	-8.22422e-05	3.99971e-06	0.00639156	-0.00172953	0.000106737	9.33915e-06	0.0019112	-0.00222626	-0.000193966	-0.00213095	0.00043893	0.00758489	0.00869725	-0.00138092	-0.000127505	-7.03014e-05	7.04374e-06	-3.25723e-06	0	-0.000253885	0	0	-3.64112e-05	0.000656777	1.85775e-06	0.00251366	0	-0.00745296	0.00305231	0.00270198	0	-0.000408972	0	-0.000357405	-0.00137931	0.00992921	-0.0452522	5.86496e-05	-6.46907e-05	0.000175407	-0.00724847	-0.00100309	-0.00234656	-0.00163365	-0.000163368	0	-0.00220923	-0.000628235	0.00726384	0.0119311	0.0279675	-0.00253433	-0.00047424	-0.0187638	0	0.00330909	0	0	0	0	0	-0.00265761	0	-0.00134618	0	0	0	0	0	0	0	0	0	0	0	0	0	0	0	0	0	0	0	0	0	0	0	0	0.0124143	0.00255043	0.000542334	0.0151732	0	0	0	0	0	0.00389834	0.00999014	0.00104973	0	0	0.00138221	-0.00477669	-0.00375399	0.00036909	-0.00582598	-0.00118163	0.0111321	0.00222032	0.0479748	0.000448316	0.00430603	1.0597e-05	0	-0.000225368	0	-2.7577e-06	0	-0.0120113	0.0345911	-0.00173149	-0.000888483	0.00733925	0.00895193	0.00580632	0.0031959	-0.00121858	0	0.00106874	0.00230235	0.00727395	0	0.00508967	0.000725821	-0.0119762	-0.000574228	-0.00248011	-1.67752e-07	0.0141189	0	0	0	-3.29534e-05	0	0	0	-0.00412322	6.86522e-05	0	-0.00547649	0	0.000965932	-0.00595873	0	0.00251598	0	-0.000873086	-0.00148674	0.0204652	0.000447233	0.00122275	0	0	-0.00109082	-0.00013012	0	0	0	0	-0.000884484	0	1.21964e-05	3.42709e-05	0	0.0176655	2.72752e-06	0.0017632	-0.00130984	-2.53679e-05	-0.014777	-0.00547395	0.000414276	0.00376343	-1.99355e-05	-0.00600502	-0.00263502	-0.0565996	0.00444411	-5.05699e-06	0	0.000148185	0.000321678	0.00020464	-4.86165e-05	0.000314875	0.000445356	-0.000217131	-0.000559995	0.00294712	-8.64304e-05	0.00651257	5.39513e-05	-6.13028e-05	0.00248958	-0.000632125	0.0029495	-0.00236759	0.00259354	-0.000242159	-1.71556e-06	0.000109309	0.000490765	3.91373e-05	-0.00168868	-4.01276e-05	0	4.49866e-05	-0.00103868	0.000620264	-0.00271344	0.00330179	0.012652	0.00131709	-0.00211591	-0.000136902	-0.000431603	-0.00291892	0.000896138	-0.00177516	0.00182269	-0.000726658	0.000253322	-0.00402705	-0.00507138	-2.53557e-05	0.00578963	-0.000555599	-0.000831621	-2.1966e-05	-0.00189163	-3.40572e-05	0.0028152	0.000421088	0.00197347	0.00024738	0.000311265	-0.000192464	0.000581508	0.000778573	0.0031725	0.000837512	0.000604109	0.00134454	0.000200985	2.9192e-05	0.000506802	-5.21499e-06	0.000190033	0.00153793	0.0014436	0.000528547	-0.00136748	0.000154121	-0.000439349	-0.000138352	0.00128928	0.000274449	-0.00109402	-0.000176565	0.000355176	0.00844543	0.000182825	-0.00686188	0.00427893	0.0043295	0.00112624	0.00130587	0.00202544	-0.0588667	0.00175373	0.000944067	0	0	-4.36157e-05	-4.93578e-06	0	-0.000178146	1.91185e-05	0.0186651	6.90523e-05	0	-0.000127926	-0.00015137	-0.000145737	-2.99107e-05	0	0.000152303	-1.05056e-05	8.10596e-05	0.000626218	0.000704993	-9.18097e-05	0.0065094	-0.00318901	-0.000634643	0.0021646	0.00244539	0.00273685	0.000591442	0.0002464	0	1.04041e-05	-9.1511e-06	9.384e-05	-0.000137315	-0.000177913	8.53388e-05	0.00102217	-0.000491111	9.17585e-05	2.75943e-05	0.000146523	0.000176103	0.000106732	-0.00255669	0.000165493	-4.9211e-06	0	0.000140487	-0.00025639	0.0275833	0.00116539	0.000345068	0	0	0.0165289	-0.000453781	-6.8345e-06	3.07345e-05	0.000119872	0	0.00102016	5.5726e-05	0	0	0	-4.9576e-05	0	0	-0.00201019	-0.000863968	1.93761e-05	-5.72831e-06	-3.70481e-05	-0.000268115	0.000127388	5.30916e-06	-0.000258375	-8.28381e-05	0.00339618	-0.00114401	-2.80293e-05	0	0.000691085	0	-2.22721e-05	0.000694145	-1.10838e-05	8.61476e-05	0.00846417	0.000262343	0	0.00808219	0.000167933	0.000885806	0.00418547	0.000382423	0.00104337	5.28143e-05	0.00036501	0.00107501	2.37546e-05	-0.00234379	0.000195344	8.36595e-06	3.36147e-05	0.000354107	-5.57435e-05	0	-1.20289e-05	0	3.87202e-05	2.39577e-05	-3.52923e-05	0.00127639	-0.000201946	0.000159085	0	6.01047e-05	0.00667099	0.000774851	NA	NA	NA	NA	NA	NA	NA	NA	NA	NA	NA	NA	NA	NA	NA	NA	NA	NA	NA	NA	NA	NA	NA	NA	NA	NA	NA	NA	NA	NA	NA	NA	NA	NA	NA	NA	NA	NA	NA	NA	NA	NA	NA	NA	NA	NA	NA	NA	NA	NA	NA	NA	NA	NA	NA	NA	NA	NA	NA	NA	NA	NA	NA	NA	NA	NA	NA	NA	NA	NA	NA	NA	NA	NA	NA	NA	NA	NA	NA	NA	NA	NA	NA	NA	NA	NA	NA	NA	NA	NA	NA	NA	NA	NA	NA	NA	NA	NA	NA	NA	NA	NA	NA	NA	NA	NA	NA	NA	NA	NA	NA	NA	NA	NA	NA	5.66639e-05	0.000643279	0.000115709	-1.25371e-06	4.57444e-06	-3.36518e-05	-7.11085e-05	0.00136635	-5.12589e-05	-0.000256989	-6.32531e-06	-0.000158184	4.48475e-05	6.12948e-05	6.88581e-06	-1.03015e-06	-9.9543e-05	9.50408e-06	-0.000429161	-3.4651e-05	-6.89055e-05	7.15403e-06	5.71762e-06	-5.2157e-05	-2.96552e-05	-3.52385e-05	-1.7331e-06	0.000187358	-2.15057e-05	0.000966445	7.9872e-05	-1.86969e-05	-7.30282e-05	9.42643e-05	-8.52706e-06	0.000118004	-2.65161e-05	2.91983e-05	0.000996551	0.000128349	7.95727e-05	0.000578114	-9.86716e-05	-0.000159125	0.000252552	-7.45139e-05	7.61215e-05	-8.21417e-06	-2.7572e-05	-0.000135142	-5.44481e-05	-0.000392842	2.32413e-05	0.000106092	0.000103192	-7.21157e-05	0.000168797	-0.000245738	0.00051871	-0.000249572	2.48008e-05	1.17181e-05	-1.01263e-05	5.14117e-05	-0.000441464	0.000116788	0.000218932	3.52548e-05	-2.0769e-05	1.41701e-05	-3.62654e-06	-4.35283e-05	-5.2705e-05	-1.48053e-05	-1.6348e-05	-1.35646e-06	6.5987e-06	0.000240055	-0.000792097	6.47326e-05	-0.000532861	0.00035939	0.000358258	-6.64449e-05	1.5616e-06	-0.000115041	-4.74558e-06	6.99984e-05	0.000139021	0.000221149	-0.000349602	9.97866e-05	-9.67023e-05	1.9929e-05	0.000243414	-1.98913e-05	3.14376e-08	-9.78455e-05	-1.1793e-05	-1.54551e-05	-2.56031e-05	-6.06954e-05	1.20122e-05	2.96135e-05	5.44377e-05	1.25779e-06	3.35068e-05	-2.2116e-05	-4.22708e-05	3.16254e-06	0	7.83012e-05	1.95125e-07	-3.23582e-05	-0.000404506	8.7035e-05	3.41273e-05	-2.27828e-07	-1.81742e-05	0.00473035	9.60981e-05	9.71226e-05	-8.48766e-05	-0.000262454	0.000111717	-0.000435056	-3.25482e-05	-6.29388e-06	1.26974e-05	2.92242e-05	7.4745e-05	2.21627e-06	6.1724e-05	-4.31407e-05	4.02186e-05	-1.2466e-06	5.62841e-06	0.000113197	1.79701e-05	6.42481e-05	-3.05799e-05	1.92587e-05	-0.00033061	7.57739e-05	-9.55163e-07	-7.83495e-05	0.000251156	-8.88826e-05	-6.96211e-05	-6.83674e-05	4.59096e-05	-4.67992e-05	-2.71507e-05	2.6538e-05	-0.000155711	7.09858e-05	-4.36955e-06	-0.000411205	5.10688e-06	0.000438821	-7.18906e-05	-0.000784107	0.000570582	0.000160751	0.000537118	-0.000141363	0.000235775	1.33415e-05	-0.000141748	-7.27963e-06	0.000176145	0.000241125	7.39296e-05	-3.79479e-05	2.35069e-05	8.63019e-05	0.000113663	-2.95366e-06	1.37837e-05	-7.163e-05	0.000125218	3.23752e-06	-1.56679e-05	-5.38881e-05	-9.87468e-05	4.75378e-06	7.0778e-05	0.000175442	4.41071e-05	7.45108e-05	3.15173e-05	1.25535e-05	0.00022841	-8.54319e-07	0.000119199	-9.16979e-05	2.00583e-05	5.88272e-05	4.19634e-05	-6.17257e-05	-1.57512e-05	3.4439e-05	2.80018e-05	1.68774e-05	0.000112484	0.000313184	-3.85375e-05	-2.88414e-05	-5.70308e-05	7.89205e-05	3.66091e-05	0.00231818	5.45854e-05	-0.000402213	8.77726e-06	1.58259e-05	1.08014e-06	-0.00196688	-0.000102928	9.10894e-05	-9.54862e-06	0.000442677	0.000209665	-0.000618541	-8.89902e-05	2.2504e-05	-1.66365e-05	-9.41293e-05	2.17724e-05	0.000659999	-3.19195e-05	-3.01654e-05	4.14688e-07	-0.000332295	-2.46561e-06	0.000394431	-4.07178e-06	-0.000223025	1.99688e-06	1.97672e-05	3.83154e-06	-3.32715e-05	7.6373e-05	-3.79962e-06	3.83819e-05	1.62406e-05	-0.000227094	-1.33801e-05	-7.99563e-06	-0.000208082	-5.08279e-05	-3.93289e-05	-5.85306e-06	-0.000161893	0.000987219	-0.00167535	-9.76123e-05	-0.000150559	7.47733e-05	2.08486e-05	-2.40533e-05	-4.97502e-05	0.000207568	-1.9868e-05	-3.91944e-05	5.24587e-05	4.84122e-06	2.0882e-05	0.000365795	6.42809e-05	1.10567e-05	0.000606888	-6.47501e-06	-9.80251e-05	1.48646e-05	-6.19058e-05	0.000119055	6.79971e-05	0.000104433	7.81757e-05	0.000202729	0.000161938	-0.000389982	4.48134e-05	0.00021396	2.36886e-05	0.000944272	-0.000110087	-0.000102134	-2.21886e-05	7.74897e-05	3.86534e-06	-6.76038e-05	-2.64332e-06	3.96848e-05	-0.000182968	-0.000127486	-9.18007e-05	3.28072e-05	0.000264609	0.000132182	9.00057e-06	-2.91606e-05	0.000119708	9.60256e-05	0.000118795	1.0689e-05	-3.69213e-05	3.15583e-05	-1.11959e-05	5.13316e-06	-4.72769e-05	1.06439e-05	6.90119e-05	-0.000142093	5.48828e-05	-5.76614e-05	-7.8569e-06	0.000146565	-0.000164928	-5.43417e-05	-8.80855e-05	-7.53153e-06	3.39092e-05	0.000521683	-4.39746e-05	6.22935e-06	-3.11213e-05	4.39093e-05	-5.26416e-05	4.81672e-05	-3.68187e-05	1.66992e-06	5.4809e-05	-0.00017355	0.000302701	0.000179712	1.60002e-05	-1.14624e-05	-1.52794e-05	1.44163e-05	-2.00449e-05	1.0014e-05	0.000150309	-5.77105e-05	-4.71964e-05	8.80246e-05	-2.70116e-05	2.99721e-05	1.72914e-06	-8.46306e-06	-7.59163e-05	-5.62687e-05	7.52223e-05	-8.23909e-05	-4.67705e-05	-4.65235e-05	-0.000170883	-3.68395e-05	6.13532e-05	0.000123144	0.000406326	7.76935e-05	0.0010417	9.25162e-06	0.000406663	-9.79291e-05	-2.96373e-05	-0.000152556	-9.57583e-05	2.44628e-06	0.000114106	7.82557e-05	3.09456e-05	2.10767e-05	-2.64476e-05	5.68368e-06	4.28591e-05	3.49501e-05	7.20808e-05	-2.01476e-05	-9.02493e-05	-4.02234e-05	-3.93324e-05	-2.68927e-05	1.21905e-05	-3.83198e-05	0.00010731	-0.000185762	0.000185276	-4.20018e-05	9.77591e-05	0.000224244	-0.000162064	-2.34197e-05	-6.96035e-06	5.94591e-05	-0.000327545	0.000236521	8.1513e-06	-8.78592e-05	3.73249e-05	-5.64178e-05	7.02374e-05	-2.36658e-05	-8.44612e-05	-3.23913e-06	-0.000229804	-7.24081e-07	0.000681467	-4.78646e-06	0.000123904	0.000164914	-2.56598e-05	-0.00017814	9.76017e-06	-0.000132106	0.000308121	-9.88571e-05	-1.87155e-05	-8.90422e-05	1.38731e-05	3.18994e-05	-0.000245511	-8.00937e-05	1.0648e-05	2.27757e-05	-3.63359e-05	8.40984e-05	-0.000472447	2.582e-05	-0.0010167	3.60109e-06	4.20468e-05	4.41744e-05	-4.30996e-05	4.46362e-07	4.77127e-05	-3.57494e-06	5.76739e-05	2.2322e-05	1.88018e-05	3.69208e-06	-9.2552e-05	2.55385e-07	4.44096e-05	6.02565e-06	-1.95637e-05	-2.24658e-05	-7.20084e-05	-0.000118894	1.76666e-05	-1.75707e-05	3.00137e-05	4.93319e-05	-0.000268226	9.08167e-05	-1.24476e-05	9.63508e-05	-0.000292489	-0.000225819	1.36272e-05	3.23021e-06	0.000172951	-7.066e-06	1.62802e-05	0.000124097	-2.8301e-05	1.61611e-05	1.12511e-05	2.82201e-05	-2.48224e-05	-3.14298e-05	1.01347e-06	-1.70724e-05	0.00117744	-3.02594e-05	7.21704e-06	-0.000410894	-5.75588e-06	1.04115e-05	1.42309e-05	4.29801e-05	-0.000239577	2.00212e-05	0.000755962	-2.30414e-05	5.76311e-05	-1.74012e-05	8.20975e-06	0.000443716	-2.91384e-05	0.000101456	-0.000243161	-9.38125e-05	-8.80489e-05	-3.71971e-05	0.000134907	0.000171691	-0.0038276	-8.35689e-05	-0.000418577	4.27811e-06	3.59608e-05	-6.68793e-05	-0.000177466	3.14634e-05	1.25149e-05	0.000110294	1.85747e-05	2.64625e-05	-3.32673e-05	0.000171073	-0.000183752	-7.02719e-05	7.58157e-06	-0.000273291	-6.49966e-05	1.62812e-05	-1.02564e-05	2.32741e-05	8.31556e-06	-2.30743e-06	0.000177319	-3.82835e-05	5.28552e-05	8.42867e-06	-0.00258573	7.69656e-05	-0.000436483	-9.43445e-05	0.000375741	1.11192e-06	5.58094e-05	1.06708e-05	-3.38564e-05	4.63642e-05	8.49063e-05	0.000757813	-0.00186986	9.93664e-05	-0.000163393	-1.99349e-07	0.000139573	0.000202441	-1.16547e-06	7.00746e-06	-7.90768e-05	-8.15748e-06	9.39458e-05	3.55223e-05	1.56968e-05	1.40486e-05	-7.679e-07	-0.000135667	2.25034e-06	-0.000133996	-3.51881e-05	-0.000103353	-1.13714e-06	0.000282198	-4.80891e-05	0.000106341	4.67713e-05	-2.49289e-05	1.73276e-06	-0.000134614	3.93717e-05	-0.000148285	0.000319292	-3.78807e-05	-3.29687e-05	4.73615e-05	0.000219262	-3.34269e-05	4.03074e-05	-3.45174e-05	5.01066e-07	-0.000142857	2.0103e-05	-9.33753e-05	5.96065e-06	-0.000205822	-9.89029e-05	-7.91092e-06	0.000111066	7.67802e-05	-3.91417e-05	0.00570763	3.09701e-06	3.12511e-05	-0.000171746	9.5245e-05	0.000124664	2.37317e-05	-1.098e-05	6.05538e-05	9.10654e-06	9.82308e-06	1.86457e-05	1.35558e-05	5.74944e-06	9.00232e-06	-2.37564e-06	-2.62021e-05	2.54786e-06	6.00247e-06	1.24076e-05	3.55604e-05	-4.21548e-05	2.17961e-06	0.000123936	7.32411e-05	2.44643e-05	2.71383e-06	3.06327e-06	1.82048e-07	2.2155e-05	1.65558e-06	-3.10987e-05	9.45393e-05	-7.07247e-05	-4.08818e-07	-1.59655e-05	-4.95031e-06	3.29481e-05	-4.35613e-05	2.71818e-06	0.000119083	-3.04712e-05	0.00237715	-3.65672e-05	0.000111837	0.000949622	0.00151898	-0.000151477	0.00112226	2.29444e-05	0.000360797	-3.05447e-05	0.000517225	1.24261e-05	5.31488e-05	-4.65285e-06	1.14097e-05	-1.66643e-05	7.4695e-05	6.26216e-05	5.18389e-06	7.55141e-07	7.96609e-05	1.75653e-05	9.46616e-05	0.000174034	2.30589e-05	4.33902e-05	2.87291e-05	4.84777e-05	2.58955e-06	0.000305328	-0.000106725	0.000301203	-0.000120012	-6.50045e-05	-0.000102037	9.22419e-05	-3.59854e-05	1.8947e-05	-1.59675e-05	6.44155e-05	0.000431385	4.40746e-08	8.72849e-05	-1.0454e-06	0.000236944	0.00012925	-0.000110554	-0.000150192	-4.71393e-05	2.50859e-05	1.71336e-05	0.00029426	0.000261429	-0.000395829	-5.34515e-05	6.16612e-05	4.64411e-05	7.08878e-05	-5.98014e-05	-7.78798e-05	-2.454e-05	-4.7269e-05	0	0	0	0	0	0	0	0	-0.000164209	-0.000482653	-0.000358478	0	0.0110292	-6.76527e-05	5.86006e-05	0	0	0.000260104	-7.11259e-06	0.000339656	-0.000577727	0	-0.00022948	0	0	0	0	-0.00354033	0	0.00161714	-4.93442e-05	0.00357571	0	0	0	0	0	0.000475063	-0.000611697	6.54481e-06	0	-0.000124991	0	-0.00728481	0.000139542	0	-5.46108e-05
x12MCx1237	0.00110123	0.00495856	0.000478585	0.00215799	0.101162	0.0143598	0.00417497	-0.00104567	0.00274209	-0.00459771	-0.00301477	-0.00113119	-0.000480635	-0.00213841	-0.000836929	-0.000490431	-0.00185055	0.00514541	-0.000758613	-0.000189636	-0.120607	-0.00366079	0.00189498	-0.00169743	0.0164591	0.0181416	-0.000907843	0.00507203	-0.00561372	-0.0533186	-0.00120689	0.0248667	0.00258828	0.000228609	-0.0033281	-0.00216453	0.010718	-0.0367778	0.00296733	-0.00302072	0.00895804	-0.00127339	-0.00189165	0.0176754	-0.0090776	-0.00223133	-0.000676214	0.000642012	-0.00275968	-0.00778658	-0.000137666	0	0.00266999	0.00208308	0.000607833	-8.37685e-05	0	0.00148078	0	1.13472e-05	0	-0.000454731	3.27485e-05	-0.000792872	-0.000140413	0	-0.00333739	0.00388997	0.000163852	6.34932e-05	-0.00341286	-0.00444922	-0.00025926	-0.00149748	0.000177369	-0.00549503	0.00314286	0.00253345	-0.000225647	6.739e-05	4.71732e-05	9.7484e-05	0	0.000703022	0	6.8753e-06	0.000382302	0.000272194	5.65569e-06	0.00212822	0	0.0083485	0.00212282	-0.00126453	0	6.47074e-05	0	-0.000385737	0.00371646	-0.0266427	0.0487921	8.88146e-05	-0.000478736	-5.78313e-05	0.00108005	-0.00117449	0.00184879	-0.00132638	-0.000248221	0	0.00397088	0.000922644	-0.00163907	-0.0108543	-0.00701007	-0.00310167	-0.000627197	-0.0455903	0	0.00328272	0	0	0	0	0	-0.002697	0	-0.000472913	0	0	0	0	0	0	0	0	0	0	0	0	0	0	0	0	0	0	0	0	0	0	0	0	0.0316357	0.00252797	0.00050348	-0.077331	0	0	0	0	0	0.00620737	0.013494	-0.000965133	0	0	-0.00703999	-0.00667564	0.00338524	0.000784173	-0.000716765	-0.000201088	0.00744439	0.00163797	0.0203406	0.000308104	0.00385033	1.70873e-06	0	-0.000850957	0	-2.31746e-05	0	-0.00489248	-0.0129597	-0.00331873	-0.000915146	0.00604661	-0.00541571	0.0139427	0.00153385	0.00164058	0	0.00141323	0.001785	0.0233127	0	0.004141	0.000235137	-0.0225168	-0.000931431	-0.00268515	-3.12078e-07	0.0141475	0	0	0	-7.03788e-05	0	0	0	-0.00487251	0.000438087	0	-0.00434071	0	0.00114958	-0.00639739	0	0.00542884	0	-0.00054206	-0.00139158	0.00133575	0.000383243	0.00145461	0	0	-0.000267011	-3.70457e-05	0	0	0	0	-0.0013281	0	2.22322e-06	0.000154017	0	-0.00201648	1.28122e-05	-0.0029716	0.00138504	-4.76408e-05	0.0217316	0.0048815	5.61159e-05	0.0075268	0.000200476	-0.00532733	-0.000365831	-0.0083831	0.0070804	7.8973e-07	0	-0.000483672	0.000907299	-4.26093e-06	7.568e-05	0.000230955	-0.000465927	-7.24171e-07	8.05285e-05	0.00397414	-0.000128077	0.00645793	-1.04955e-05	2.01615e-05	-0.000611901	-0.000462079	-0.00788936	0.000483924	0.00114714	0.00125025	-6.92508e-05	-0.00206199	-0.00120616	0.000437646	0.00334239	-0.000712578	4.16318e-05	-0.00150181	0.000673858	-0.00396204	0.000426554	0.000143122	0.00687878	0.000324875	-0.00162041	-0.000331175	-0.000456777	-0.000290468	0.00160678	-0.000364408	0.00169218	0.00201466	-9.13963e-05	0.00778857	-0.000333775	-0.00019613	0.00304334	0.00092901	-0.000432731	-2.23099e-05	-0.00014295	0.000175013	0.000542879	-3.93956e-05	0.00311733	-0.00372857	0.000670158	0.000120161	-0.000192144	0.000414617	0.00324812	0.000399767	0.000214202	0.00124977	5.65795e-05	-0.000124453	0.00025598	-5.20901e-05	8.59003e-05	0.00126081	0.00250425	0.000727809	0.00104047	0.000138586	-0.00697663	0.000504532	0.000176572	0.000342682	0.00129381	-0.000524951	7.44714e-05	-0.0470529	9.24666e-05	0.0150501	-0.00161276	0.00438257	-0.00122815	-0.000474119	-0.00144693	0.0225034	0.00210184	0.000407461	0	0	-3.12815e-05	-1.25971e-05	0	0.000244962	-6.46864e-05	0.00958556	2.35944e-05	0	-7.8069e-05	-0.00112548	-0.00244327	7.86788e-05	0	0.00016248	0	3.66628e-05	-0.000535783	0.00037291	-0.000211211	0.00597049	-0.00242523	-0.00024416	0.00282132	-0.00162499	0.00228023	0.000572988	0.000217164	0	-0.0001806	-9.1511e-06	-0.000157618	6.16064e-06	-0.00037612	7.1236e-05	0.000947769	-0.000428403	-2.31771e-05	-2.37162e-05	0.000388165	0.000149952	0.000281153	-0.00171972	-0.000393919	-0.000148851	3.32109e-05	-4.97612e-06	0.000290244	0.0232979	0.000662958	-0.00039277	0	6.52333e-06	0.0177435	-0.000498205	-5.60593e-06	0.00014021	8.13529e-05	0	-0.00660017	-0.00102635	-1.11701e-05	-2.33297e-05	0	0	0	-1.62613e-05	-0.00197992	0.00121081	-9.98705e-05	-0.000155966	0.000189384	0.00028733	5.56893e-05	3.75639e-05	-0.000502811	0	-0.0134575	-0.0017211	2.09835e-05	-4.56178e-05	0.000359399	-1.14356e-05	-7.12101e-05	-0.000644001	0	-8.15273e-05	0.0112466	0.000639941	-5.69492e-05	0.00820415	0.0016467	0.00103503	0.00444079	0.000486692	0.00172779	3.85015e-05	0.000911826	0.00272225	0.000358099	0.00425914	-1.58668e-05	7.67329e-05	0	0.000501317	-0.000160478	0	1.29009e-05	0	0.000266515	-0.000271521	0	-0.00224711	-5.2347e-05	-0.00149276	0.000104046	6.85673e-05	0.00743398	0.000818124	0.000779125	0.0012078	0.00336502	-0.00888727	7.03282e-05	-0.000432931	0.000106068	0.00361617	-0.000272509	9.71746e-05	2.66392e-05	-0.00080156	-0.000601056	-0.0180186	-0.000151006	0.000910462	-0.00315555	0.000196482	0.0172705	-0.000143882	-0.000672003	0.0130805	-0.00307534	0.0762015	0.000192839	-0.00052574	-0.000132115	0.000163275	-0.00308196	-0.00614069	0.000781377	-0.00178481	8.28413e-05	-0.00171995	-0.00155805	-0.0015119	-0.000546644	0.000358373	-0.000281267	-0.0144679	0.000285652	-0.000227623	-0.00168412	-0.00339331	-0.000280563	-0.0204513	0.000149792	0.000843923	0.0100106	0.00101506	-0.000197992	-0.00291244	0.00127941	-0.00510661	0.0010112	0.000531373	0.017619	-0.00398022	0.000129713	0.00235775	-0.00385688	9.10045e-05	-0.0151489	-0.000330678	0.000906434	0.00753242	0.00575717	0.000381114	0.0139471	-0.000895186	0.000140571	-0.000586218	0.0325063	0.00092158	0.0019156	0.000917652	-0.000258249	-0.000436676	-0.000616751	0.00017143	0.00138344	-0.00186801	0.00633118	0.00143199	-0.000947356	0.00681377	0.0113134	-0.00865677	-2.91739e-05	-0.00465956	0.000357246	0.00177848	0.000153135	0.00101447	0.0127035	0.000377577	0.00631021	0.000477518	-0.00187392	-0.00440074	0.0021406	0.0048107	-0.000269571	-0.0115019	0.000889622	0.00289808	-0.000398947	-0.000182694	-0.000139189	-0.000588704	-0.00297708	-0.0343801	-0.00259713	-0.000476662	-0.000506063	3.16974e-05	-0.000850468	6.63293e-05	6.10687e-06	0.000243849	-5.05917e-06	1.14431e-05	0.00208817	1.67982e-05	-0.000138812	-1.2881e-05	-5.5891e-05	-2.38263e-05	3.05769e-05	0.000108918	-3.91424e-06	-4.61317e-06	3.73492e-06	0.00086533	0.000208965	7.02183e-06	-1.08059e-06	2.05281e-06	0.000198621	1.41944e-05	0.000161792	3.40037e-05	8.17942e-05	-0.000430259	0.000958357	3.73389e-05	-1.13413e-05	-0.000119924	-4.17598e-05	-0.000165343	-7.05319e-05	-4.70403e-05	3.02264e-05	0.000212893	0.000202468	6.1145e-05	0.000777393	-2.89913e-05	7.89545e-05	7.7808e-05	-5.93791e-05	-1.68613e-05	-9.30816e-06	4.20814e-05	-6.92626e-06	-0.000120632	8.73726e-05	-0.000856243	0.000116188	-0.000552352	7.1656e-05	-9.83627e-06	0.000465837	0.000242674	0.000316716	1.69761e-05	4.42196e-05	7.61081e-05	2.29545e-05	-0.000448067	-6.79021e-05	0.000186292	6.57911e-06	-9.71915e-06	4.00593e-05	4.26567e-05	7.89104e-07	0.000143131	4.89308e-05	2.27295e-05	-7.14743e-07	-8.79047e-05	0.000243956	-0.000237809	-8.22103e-05	0.000410239	-0.000195516	0.000636501	-0.000220055	0	-9.80031e-05	-2.79851e-06	-5.18102e-05	0.000366308	8.97844e-05	-2.74173e-06	4.22451e-05	0.00010182	2.11788e-05	0.0001248	1.25565e-05	6.69875e-06	-9.55633e-05	0.000294724	-0.000116138	6.1606e-07	3.92322e-06	4.2987e-05	-3.238e-05	-0.000377066	3.80495e-06	-9.73729e-06	1.04242e-06	3.01925e-06	-5.53787e-05	0	0.000408748	-1.4559e-05	-2.26018e-06	-0.00111802	-0.000380463	-2.80308e-05	4.39918e-05	3.84345e-05	0.00186279	0.0001087	-0.000129068	0.000308697	8.14933e-05	3.29566e-05	-0.00029918	0.000352142	1.29927e-05	5.53516e-07	1.40647e-05	-6.64805e-05	-1.1311e-05	-9.12631e-06	0.000201608	3.45777e-05	7.03824e-05	-0.000120988	-0.000180622	-1.06337e-06	6.24952e-05	-1.51947e-05	-1.6834e-05	-0.000264211	-7.51301e-05	4.58593e-06	5.05899e-05	0.000381497	-9.51338e-05	-5.75395e-05	-2.93769e-07	2.29293e-06	3.71574e-05	4.74482e-05	6.95003e-05	7.93853e-05	0.000143515	7.19317e-06	0.000569974	2.04962e-05	-0.000500297	0.000152731	6.42102e-05	-0.000430157	-0.000111259	-0.000728324	6.04698e-05	0.000336248	-1.48485e-05	-0.00010222	-7.85681e-05	-5.11832e-05	0.00144252	-4.40723e-05	2.91284e-05	-1.31769e-06	-9.50496e-05	-5.25521e-06	-1.35467e-05	6.10138e-06	0.000120223	3.84698e-05	-9.5478e-06	7.23034e-06	-2.3733e-05	-1.40372e-05	3.06097e-06	-0.000177339	0.000150314	-2.70707e-05	3.11565e-05	1.16427e-05	1.07784e-05	-0.000157084	-0.000376241	8.20286e-05	-5.92855e-06	-0.000105488	6.69177e-05	-0.000192908	-2.60063e-05	-3.54563e-05	1.21043e-05	2.19177e-05	-5.06198e-05	-8.82222e-05	-0.000186225	-7.48766e-05	-6.20674e-05	-7.16762e-05	5.83978e-05	-0.000121082	-0.00137056	8.5965e-05	0.000150545	-3.38576e-05	-1.70567e-06	0	0.000175509	1.80612e-05	-2.50754e-05	4.29764e-06	0.000248216	9.09042e-06	-0.000318881	-2.19959e-05	8.87013e-06	3.66687e-07	-0.000105892	-0.000280427	-0.00694634	-7.04144e-05	-3.65725e-05	-2.73974e-06	-0.000262263	-4.47209e-06	-0.000470909	2.69021e-06	0.00011683	3.09641e-06	3.14554e-05	2.20163e-05	-1.13549e-05	-6.9063e-06	0.000114037	-6.08672e-06	7.98712e-05	0.00111286	-1.72928e-05	-1.00551e-05	1.48005e-05	-1.67267e-05	-7.43127e-06	0.000210115	5.3273e-05	-6.19451e-06	-0.00144795	6.45418e-05	0.000762504	-0.00022074	-5.21588e-06	5.0795e-06	-2.59597e-05	0.00027541	-2.86171e-06	4.10363e-05	0.000146078	8.71457e-05	3.89749e-05	0.000569226	-0.000160313	9.39513e-06	3.99354e-05	-1.36616e-05	8.04923e-05	1.79237e-05	7.62463e-05	3.12253e-05	-0.000351138	9.82918e-05	-5.15804e-05	0.000162426	-0.000642037	-0.000357651	-6.28515e-05	0.000252852	6.43645e-05	-0.00019227	0.000105066	0.000148636	2.55909e-05	4.30815e-05	7.01188e-05	-2.35853e-05	-0.000140545	-6.40979e-05	-0.000322832	0.000173016	2.77005e-05	0.000131702	6.84796e-06	0.000113155	1.14587e-05	0.000238535	-5.7828e-05	8.17536e-06	0.000158604	6.43509e-05	-8.2268e-05	0.000120784	1.01715e-05	4.60964e-05	0.000140765	0.000477843	5.25321e-05	0.000165791	7.68088e-06	-6.88113e-05	8.15706e-05	-6.21901e-05	-0.000495792	-4.20899e-05	-0.000242767	-1.47996e-05	-4.10873e-05	-0.000471014	4.3567e-05	-1.96413e-05	-0.000123519	5.24226e-05	9.10019e-05	-0.000171127	-6.20212e-06	4.17032e-05	0.00010054	6.9784e-05	-9.23219e-05	-2.66032e-05	2.19396e-05	-9.32882e-06	-1.85847e-05	0.000146905	-7.65024e-05	1.93088e-05	-0.000507147	-1.74282e-05	-0.000126891	3.44332e-05	-0.000140454	0.000111215	-0.000155497	2.04502e-05	0.000133485	-4.93449e-05	-3.02966e-06	-0.000464866	-4.21998e-05	7.46501e-05	0.000106033	-3.1346e-05	-1.56254e-05	-0.00022429	0.000149966	-2.54273e-05	0.000727311	2.76571e-06	8.62479e-05	0.000252898	-4.31477e-05	0.00108643	-8.07197e-05	-1.7539e-05	2.24807e-05	-3.89304e-05	-2.01718e-05	1.9595e-05	6.00439e-06	4.12476e-05	2.51681e-05	-0.000596989	-3.35421e-05	3.41633e-06	-0.000162499	2.72143e-06	3.26856e-05	1.94036e-05	-6.65194e-05	-1.88006e-06	-4.14746e-05	-8.46198e-05	-0.000131173	0.000115093	7.98409e-05	-4.67718e-05	-3.14613e-05	0.000296191	0.000130066	-0.000138838	3.11736e-05	-0.000271364	2.27785e-05	-8.52463e-05	2.72051e-05	-5.59289e-05	0.00023844	0.000109654	8.24215e-05	1.6206e-05	2.12044e-06	3.63583e-06	-4.41064e-05	4.84344e-06	-0.000184598	-7.59194e-05	-2.31093e-05	0.000111586	1.72918e-05	3.31898e-05	-0.000232188	0.000505911	2.12708e-06	-1.98505e-05	5.50128e-06	5.33385e-05	-0.000210879	-3.85408e-05	-0.000112207	3.31947e-05	-4.77219e-05	-0.000187213	-0.000214471	3.87241e-05	-0.000514255	1.29367e-05	3.53371e-05	-2.38099e-05	5.15329e-05	8.0104e-07	8.64221e-05	0.000707669	2.60846e-05	9.51667e-06	-3.49471e-06	-6.25485e-06	4.80232e-05	5.16934e-07	-0.000301911	7.8875e-05	-5.66217e-07	6.12383e-06	6.03366e-05	0.000100612	4.02829e-05	1.5205e-05	9.76728e-06	-0.000125278	-0.000152362	-0.00094848	6.39391e-06	9.08818e-05	0.00152716	-0.000212497	2.84177e-05	2.97292e-05	-3.8486e-05	3.85004e-05	7.9269e-06	-0.000171746	-2.39476e-06	-0.000208968	8.48678e-06	-1.6337e-06	-5.15953e-05	8.69187e-06	6.23635e-06	0.000455705	0.00071104	4.75458e-06	9.80581e-06	8.41717e-05	8.18731e-07	-1.19941e-06	3.1942e-07	-0.000435956	0.00101121	0.000328094	0.000256873	-0.000366692	-7.76829e-05	-1.93398e-05	2.4548e-05	-0.000152793	-4.26356e-05	0.000152724	-0.000135602	8.1735e-05	5.86849e-05	6.56015e-06	0.00010853	-9.0504e-06	-0.00185868	-4.94093e-05	2.55252e-05	5.47566e-05	2.83389e-05	4.31634e-05	0.00014508	1.84874e-05	-8.15968e-06	1.83635e-05	0.000182124	-6.33093e-05	0.000201583	4.77475e-05	-1.85336e-06	0.000175446	-1.62446e-06	-9.86689e-05	-0.000204896	2.65336e-05	7.08447e-05	-5.34984e-05	-8.38602e-07	2.92278e-05	6.81625e-06	-1.56496e-05	2.31167e-05	5.83201e-06	0.00617894	-3.04595e-05	0.000973601	7.06618e-05	0.000224	7.39747e-06	1.22249e-05	8.1728e-05	-5.28957e-05	1.24022e-05	0.000213295	0.000476928	-0.00122139	0.000105926	-0.000153564	6.74911e-06	2.08179e-05	-0.00012985	3.77458e-05	5.5487e-05	0.000336115	-2.42361e-06	-7.52451e-05	-0.000457103	-9.09896e-05	7.37566e-06	3.52806e-06	-3.09146e-05	-1.12893e-05	6.4709e-06	-3.79491e-05	5.11772e-07	-0.000259869	-0.000198587	2.40956e-05	-0.000491134	5.85854e-05	2.40339e-05	9.77898e-05	2.59857e-05	7.97547e-06	-6.81178e-05	0.00118988	-9.07322e-05	-1.95046e-05	0.000183551	-5.4021e-05	-1.33604e-05	2.75174e-05	4.72376e-05	6.65957e-06	0.000276461	3.28497e-06	-4.65508e-05	-0.000239393	-0.00289063	2.16156e-05	-3.85984e-06	3.75481e-05	-2.5779e-05	-5.74877e-06	0.00893575	1.67697e-05	1.86792e-05	-0.000205218	-3.89102e-06	-0.000306272	1.33667e-05	-0.000107163	-1.56104e-05	3.98406e-05	1.71756e-05	3.87747e-05	-5.99675e-05	7.32988e-05	2.01328e-05	9.75462e-06	4.29368e-06	4.97056e-05	0.000154687	1.8777e-05	9.17203e-05	3.31637e-06	-4.74126e-06	0.000129933	4.53178e-05	-3.00145e-05	-3.6171e-06	-6.12495e-06	7.83866e-05	4.09022e-05	-1.40414e-05	4.42261e-06	0.000669559	-1.00204e-05	2.17238e-05	0.000150539	-3.40022e-06	3.16111e-05	-5.14512e-05	3.02439e-07	-2.56476e-05	0.000127504	-0.000292291	-1.05996e-05	6.58639e-05	-1.47952e-05	0.00119543	-0.000257425	0.000812381	0.00010607	-0.000345706	-2.73872e-05	-0.00191337	-2.8745e-05	1.22709e-05	4.79677e-05	-4.22145e-05	-2.37354e-05	8.43019e-05	-1.12631e-07	-2.79632e-05	6.17538e-07	-3.01225e-06	2.7122e-05	-1.10531e-05	9.8232e-05	4.31793e-05	2.11343e-05	5.72527e-05	6.94861e-05	-5.96558e-05	9.00551e-06	3.37358e-05	6.48663e-05	-5.18969e-05	0.000374264	8.13822e-05	0.000163474	-2.81564e-05	8.1457e-05	-5.11625e-06	0.00045075	3.35335e-05	1.11468e-05	5.03155e-05	1.00877e-05	3.11293e-05	-0.000152478	-0.000124808	-5.52282e-05	-2.13713e-05	2.16835e-05	-2.10995e-05	0.000168571	0.000142781	0.00035799	-3.54805e-05	0.000268859	1.64381e-06	-5.67164e-05	1.50946e-05	-0.000221896	0.000182316	2.71265e-06	0	0	0	0	0	0	0	0	0.000242915	-0.000601322	0.000788786	0	0.012355	-1.87828e-05	3.2391e-05	0	0	0.000523116	-0.00014376	0.000562605	-0.000676738	0	-0.000115119	0	0	0	0	-0.00443978	0	0.000501443	-0.000106341	-0.00942535	0	0	0	0	0	-0.00528459	-0.000271081	8.18253e-06	0	-0.000244877	0	0.00781523	-0.000441685	0	-1.6435e-05
x12MCx2002	0.00090374	0.00547057	-0.00188863	0.0066655	-0.00154868	0.000441953	0.00398316	-0.00259969	0.0021103	-0.00347985	0.000253209	-0.00190874	-0.00121734	-1.84087e-05	-0.00118649	-0.00156774	-0.00139744	0.00506071	0.00558089	-0.000513868	-0.0769304	-0.00413959	0.00132121	0.00734316	0.0131425	0.0216142	-0.000907654	0.00532347	0.00047862	0.0368916	0.00158329	0.0151267	0.00218658	-9.1347e-05	-0.00108064	-0.00445518	0.00369798	-0.0309735	0.00697645	0.0040171	0.00909351	-0.00490375	0.00110797	0.0158885	-0.000930723	0.00204235	0.000263018	0.000540681	-0.00539534	-0.00133149	-0.00561258	0	0.00309208	0.00208111	0.000962221	-0.000104043	0	0.00119018	0	2.03345e-05	0	-0.00203009	8.87977e-05	-0.000401978	-0.000222098	0	-0.00246174	0.00156665	0.000145833	-1.23776e-05	0.00129765	0.00100694	6.8653e-06	-0.0031501	-0.000227712	-0.00763427	-0.000282509	-0.00165103	-0.00016676	7.10918e-05	-0.000334705	3.99711e-06	0	1.93709e-05	0	0	-6.15378e-05	-2.12415e-06	1.44888e-05	0.0018039	0	0.00791297	0.00300347	-0.00184542	0	8.24381e-05	0	-0.00083525	-0.0023161	0.00432054	-0.127904	4.07356e-05	-4.3872e-05	0.000105024	0.000283145	0.000279781	0.000973613	-0.00175018	-0.000383382	0	5.021e-05	0.000240206	0.00578277	0.00272869	0.0167582	-0.00331367	-0.000688507	-0.0020795	0	0.00273101	0	0	0	0	0	-0.0033986	0	-0.00115276	0	0	0	0	0	0	0	0	0	0	0	0	0	0	0	0	0	0	0	0	0	0	0	0	0.0377404	-0.0124606	-0.00279493	0.0120834	0	0	0	0	0	0.00269582	0.010921	0.0064402	0	0	-0.0144039	-0.00753288	0.00592241	0.000374305	0.00301072	0.000441788	0.0141826	0.00293189	0.0312876	0.000484641	0.00269175	3.26864e-06	0	-0.00479669	0	-2.5846e-05	0	-0.0042647	0.0769164	-0.00866671	-0.000892438	0.00477683	-0.0116367	0.00755061	-0.000203426	-0.00329534	0	0.000978353	-0.00778628	-0.0650635	0	0.00445621	0.000407504	-0.0222634	-0.00119532	0.0344854	0	0.0147365	0	0	0	-1.03112e-05	0	0	0	-0.0047629	2.298e-05	0	-0.00562285	0	0.000517722	-0.00891523	0	0.0101095	0	-0.000400814	-0.00236299	0.00398419	0.00332863	0.00124492	0	0	-0.00623024	-0.000776285	0	0	0	0	-0.00110202	0	-1.72595e-05	5.22726e-05	0	-0.00220273	3.81376e-06	-0.00909822	-0.0198296	-8.33337e-05	0.0114982	0.00157065	-5.37e-05	0.00399731	1.3828e-06	0.00301813	-0.000137509	5.75171e-05	0.00307881	-4.94193e-05	0	-0.000275081	0.000262922	0.000244941	9.26161e-05	-4.69779e-05	-0.00103637	2.19359e-07	-9.34134e-05	-0.0171195	-0.000659959	-0.0195489	-0.000189505	-5.10135e-06	-0.00140097	-0.000241052	-0.00575392	0.000147971	-0.00244283	-0.000821112	-9.13906e-05	0.000307142	-0.00238716	-2.22681e-05	0.00390162	0.000520431	-9.8234e-06	5.19487e-05	-0.003296	-0.0128132	0.000703275	0.0001434	0.00445423	0.000524987	0.00135758	-0.000797669	0.000772089	-0.00103204	-4.2938e-05	0.00151217	0.00182007	0.00132465	0.000379584	0.00499363	-0.00239329	1.71231e-05	0.00231929	0.000589059	0.000373673	0.000179904	0.00013298	-1.50749e-05	0.000416714	3.18751e-05	0.0024042	0.000918702	0.0003646	-0.000207764	0.000367865	0.000553869	-0.00351645	0.000439611	-0.00123074	0.000468529	-1.38304e-05	-0.000219661	2.79109e-05	-1.09045e-05	1.00575e-05	0.00179219	0.000906638	0.00108502	-0.000206426	0.000363548	-0.000299556	-0.000176988	0.000136619	0.000650339	4.13669e-05	-0.000246716	9.51946e-05	0.00835293	0.000142182	-0.00752278	0.00373302	0.00361749	-2.07343e-05	0.000575435	0.00159277	-0.0955045	0.00225898	0.000145179	0	0	-8.90852e-05	-1.40871e-05	0	-0.00030332	-0.000488433	-0.0238633	0.000159448	5.28848e-05	-0.000119422	0.00015417	0.000356371	2.24317e-05	0	4.39113e-05	-1.05056e-05	-4.00328e-05	0.000477434	0.00101047	0.000249132	0.0048447	0.00159424	0.000151904	0.00193097	-1.7671e-05	0.00236076	0.000676647	0.000606592	0	9.98903e-05	-2.25728e-05	7.35751e-05	-0.000610073	0.000737092	4.65663e-05	0.000723356	-1.23832e-05	-2.37015e-05	-0.000189803	0.000360373	0.000173706	-0.000178854	-0.000192359	0.00087979	0.000160235	-8.28009e-06	-0.00138538	-1.81768e-05	0.0203591	0.00118835	0.000295784	0.000132421	0	0.0158741	0.000551213	1.86424e-05	1.1291e-05	-1.56745e-05	-1.40806e-05	0.000674419	0.000208216	0	0	0	5.68438e-05	0	0	0.00163661	0.000208509	5.93914e-05	4.6809e-06	-1.09268e-05	-0.00122689	-0.000210541	-3.65962e-05	-0.00826305	0.00014374	0.00188826	0.00105373	8.00385e-06	0	0.000683434	7.76934e-05	-9.8598e-06	0.000720584	-1.10838e-05	0.000202518	-0.0202355	0.000185101	9.49562e-05	0.00888503	4.47772e-05	0.00265014	-0.0064804	0.000276539	-0.0261455	4.62845e-05	0.00152151	-0.00681167	-0.000338127	-0.00350467	0.000339046	-0.000205175	5.15535e-06	-0.000393889	-0.000182766	0	0.000264033	0	-0.00152548	0.000320986	4.82207e-05	0.000356685	1.37753e-05	0.000165554	-3.60976e-05	0.000103025	-0.017833	0.000554208	-0.00132599	0.00167361	0.00740726	-0.00904041	-0.000119044	0.00135141	-0.000638333	0.00480395	-0.000147227	0.000404733	3.18961e-05	0.000733853	0.00118624	0.00139245	-0.000188382	-0.000868267	-0.00202583	-7.32147e-05	0.0250854	0.000294625	0.000152843	0.00182321	-0.00455122	-0.199283	0.000861119	0.000396644	0.000485392	0.000247001	-0.00314444	-0.00472841	-0.00202373	0.00115748	-0.000260709	0.00551386	-5.8982e-05	3.46716e-05	-0.00129502	-0.000815368	-0.000151104	0.00499528	-0.00106933	0.00303575	-0.00105728	-0.00414648	0.00037595	0.00290949	-0.00027592	8.39988e-05	0.00541492	0.000488854	-0.000830577	-0.00806116	0.000837701	0.00215311	-0.000566027	0.000769893	0.0327402	0.0194888	0.000775291	0.00772973	-0.0147624	-0.000611149	0.0140954	-0.000403471	0.000560597	0.00398502	0.0029423	0.000145694	0.0312529	0.00128273	-3.42492e-05	-2.24376e-05	-0.0196891	0.000186652	0.000205207	0.00109277	-0.000232844	-0.000442374	0.000683201	0.000566009	0.000748496	0.00164814	0.000147815	0.000523339	0.000516433	0.0020798	-0.0537805	-0.00595762	0.000250219	-0.00334912	0.000209881	0.000532772	-1.23458e-06	0.000375534	-0.0121582	0.00278139	0.00064776	0.000992034	0.00295049	0.00386621	0.00305128	-0.00359605	-0.00416646	0.0120822	0.00172977	-0.00125031	0.000511623	-0.000162779	-0.000367738	9.78458e-05	0.00113023	0.0880643	-0.00646868	-0.000493006	-3.75522e-05	-1.29629e-05	5.69997e-05	-0.00012643	1.50086e-05	-0.00018268	-2.15013e-05	0.000176255	-0.000936398	2.59671e-05	-0.000492794	-3.45613e-05	0.000205031	-1.70193e-05	3.68142e-05	9.28978e-06	-1.26825e-06	-1.61798e-05	4.50191e-05	-0.000417281	9.21983e-05	6.40999e-05	3.57401e-06	-5.37762e-06	3.07487e-07	2.87144e-05	-0.000225376	0.00014101	5.67567e-05	0.000134784	0.00635097	3.69101e-05	1.24498e-06	-0.000315046	0.000119414	-5.07549e-05	5.01579e-05	-4.17147e-05	5.62858e-06	-0.000308132	-0.000181674	-9.64445e-06	0.000384446	-7.41319e-05	7.51382e-05	-0.000126018	-5.3294e-05	6.58705e-05	0.000163948	-7.49353e-05	-0.00021981	3.66089e-05	-0.000150873	4.24292e-05	-0.000301557	6.09175e-05	-6.39916e-05	-3.43189e-05	-0.000416758	0.00029933	-7.5983e-05	-4.18035e-05	1.33429e-05	0.00010089	4.95576e-05	-0.000296004	0.000248491	-0.000584932	-0.000108163	-2.1949e-06	-2.12367e-05	-2.48662e-05	9.92187e-06	9.97933e-06	-6.75436e-06	9.16236e-06	-1.89562e-05	3.44184e-05	0.000750124	0.000185666	1.08062e-06	0.000391052	9.95921e-05	-2.8053e-05	-1.39685e-05	0	-2.15172e-05	-1.20426e-06	-5.96877e-06	5.40594e-05	-9.82885e-05	-0.000205232	5.45517e-05	0.000147026	0.000100354	7.96961e-05	-9.95743e-06	6.62968e-06	-8.46927e-05	0.000204221	-7.74059e-05	5.60856e-05	8.44107e-05	4.54489e-06	0.000130886	0.000115334	3.41033e-06	-4.74278e-06	3.30486e-05	-0.000123859	3.01056e-06	0	-0.000111526	-2.84109e-05	4.79902e-06	0.000345643	0.000128079	3.92874e-06	1.48329e-05	-1.90204e-05	-0.00300779	-7.59729e-06	5.46379e-05	-0.000186289	8.90272e-05	3.15691e-05	-0.000369537	0.000280828	-1.159e-05	1.65173e-05	-8.90973e-06	-9.56792e-05	7.93313e-06	0.000155254	0.000194221	-2.81642e-05	-2.45317e-05	6.04071e-05	0.000115333	4.50467e-05	0.000355076	7.45988e-05	-0.000106054	-0.00013536	4.31274e-05	-3.65999e-06	0.000112296	0.000232396	5.23216e-05	3.86938e-05	-2.59272e-05	-1.12449e-05	5.33822e-05	-1.3012e-05	2.91547e-05	-0.000256411	5.15026e-06	1.90879e-06	0.000427979	-2.77747e-05	0.000163624	-0.000150201	0.000124228	6.97343e-05	0.000106323	-0.000768102	0.000844106	-5.36892e-05	-1.2893e-06	-8.25041e-05	-4.69e-05	-9.73325e-05	-0.000649246	7.1048e-05	-1.29623e-05	2.47539e-05	-0.000756551	4.42315e-05	3.51087e-05	3.49462e-05	-3.74828e-05	-2.27083e-06	-1.69337e-05	-7.17382e-06	-0.000119029	-8.11272e-05	-5.2965e-06	-0.000106873	0.00012062	-2.60313e-05	1.40625e-05	0.000117357	1.23616e-05	7.0433e-05	0.000288344	5.54656e-06	-3.89494e-05	-0.000100445	4.91322e-05	4.79982e-05	0.000165748	-6.89665e-06	-2.63967e-05	-3.21389e-06	-9.08014e-05	-6.43155e-05	0.00059439	-2.63056e-05	1.31056e-05	-3.81128e-05	9.85622e-05	2.56382e-05	-9.46648e-05	3.0643e-05	0.000178356	5.51825e-07	2.53122e-06	0	-0.00104356	-5.02317e-05	0.000136208	-8.81485e-06	0.000509681	0.000142906	0.00022374	-2.22579e-05	4.44881e-05	9.00707e-05	-7.97749e-05	0.000112065	0.00107119	2.21047e-05	-7.87369e-05	-1.14265e-05	0.000296362	1.71927e-05	0.000200116	1.04373e-05	-0.000173467	7.92018e-06	-0.000115137	-3.13873e-05	9.82723e-05	-1.10262e-06	0.000103469	-1.55426e-05	-0.000493813	6.52798e-06	4.713e-05	3.40847e-05	2.05493e-05	4.21371e-05	-9.30347e-05	2.29708e-07	-0.000152777	-2.72431e-05	-0.00527842	0.000396264	-3.25937e-05	0.000253844	2.19208e-05	-1.54487e-05	-4.26117e-05	0.0003801	2.01588e-05	2.2596e-05	-4.52093e-05	0.000100817	5.4013e-07	-0.00628274	4.96395e-05	1.53292e-06	0.00105462	6.80691e-05	-4.51557e-05	6.79063e-06	-6.39001e-05	-0.00111792	-1.85031e-07	-3.3182e-05	-4.57196e-05	-2.15387e-06	9.5635e-05	-0.000854512	4.68272e-05	-0.00171769	0.000151221	-0.000165334	9.43993e-05	3.7754e-05	-2.07995e-05	3.09983e-05	0.000305078	-0.00177796	7.72366e-05	0.000129491	-1.4083e-05	-0.000380444	-0.000342172	-0.000509788	-0.000335897	0.000153207	4.95249e-06	0.000424393	0.000112441	-2.91494e-05	0.00011291	0.000117722	-0.00115623	3.1326e-05	-0.000124079	-5.76262e-05	-0.000149292	7.09499e-08	-0.000117107	0.000804332	6.36935e-05	4.2236e-05	2.44572e-06	1.55042e-05	-0.00248674	-0.000177055	1.14243e-05	-6.2259e-05	2.37771e-05	-0.00030983	3.41414e-05	-7.28491e-06	6.70883e-05	0.000355534	0.000661255	-0.000173129	-0.000401722	-1.83429e-05	0.000735987	-0.000314005	-4.37108e-06	-7.55896e-05	-1.43772e-05	1.20053e-05	2.69436e-05	6.22177e-05	-1.26623e-05	-8.09367e-06	0.00023992	-6.8696e-05	-3.19235e-05	0.000113631	0.000195396	1.29361e-05	0.00044422	3.01598e-06	2.13558e-05	-4.17699e-06	-6.63869e-05	0.000142168	8.47092e-05	4.09151e-05	-5.53472e-05	6.76544e-05	2.42429e-05	0.000607679	0.000127672	-6.88923e-05	-0.000134554	-7.88256e-06	-7.90333e-05	4.4899e-05	0.000167377	-0.000212175	-0.000329003	-7.77541e-05	-0.000328389	-8.35416e-05	-2.31354e-05	-0.000538887	-0.00040492	-0.000152419	0.000135955	9.56811e-05	-5.17545e-05	-0.000178155	8.77982e-05	-6.32847e-06	-1.97958e-05	-4.88525e-06	-0.000527455	1.00431e-05	-0.00021687	-0.000136061	7.70975e-05	2.87835e-05	6.21988e-05	2.7063e-05	-0.000114932	-4.73226e-05	-1.83562e-05	0.000126588	-0.000340852	-0.000670979	-0.000159226	-0.000185242	7.20843e-05	-2.40556e-05	-3.39623e-05	-0.000157806	-9.85361e-05	-1.62893e-05	-0.000125948	-7.13173e-07	8.28662e-05	-1.30331e-06	-6.31053e-05	4.9745e-05	1.65629e-05	2.18796e-05	-2.97042e-05	1.36938e-05	-0.000490712	-8.50008e-05	3.55638e-05	-2.26282e-05	1.46151e-05	0.000481033	0.000168436	6.59609e-05	-0.000138366	1.23865e-05	-3.46229e-05	7.05764e-05	0.000302742	-0.000106689	0.00271522	-3.02618e-06	-3.25191e-05	0.000122474	-4.70495e-05	-2.33133e-06	0.000149706	-5.90017e-05	-2.3847e-06	1.99578e-05	1.59972e-05	2.34748e-06	-0.000202	1.90894e-06	1.48488e-05	9.23048e-06	-1.35777e-06	6.40728e-05	1.11687e-05	9.3305e-05	3.27815e-06	-1.79176e-05	5.77542e-07	2.70343e-05	0.00011328	0.000415005	9.47435e-06	-0.00174552	-0.000596771	-0.00076863	-0.000526162	-2.43739e-06	-2.17182e-06	2.95581e-05	7.12958e-06	-5.0711e-06	-6.58132e-07	-3.00527e-05	8.66884e-06	-6.35611e-05	0.000117175	9.75112e-05	-8.21159e-06	-4.42983e-05	-0.000602157	-4.98896e-05	-3.03829e-06	1.78829e-05	5.7201e-05	-6.22523e-05	4.00975e-06	3.73734e-05	0.000187523	-8.68968e-06	-0.00015147	0.000314124	2.65606e-05	7.24337e-05	-8.68203e-05	0.000271821	2.97839e-05	-0.000937515	0.000474318	0.000361138	6.81977e-05	-5.68067e-05	-0.000987849	4.37869e-06	-0.00251307	-0.000210415	-0.00158099	4.24559e-06	-1.90973e-05	8.30893e-06	-0.000520159	1.54954e-05	-0.000111595	1.58759e-05	5.9309e-05	-5.99145e-06	-4.96277e-05	0.000221799	8.47419e-05	-7.74855e-05	-7.17249e-06	-0.000153952	-4.73257e-05	-4.63208e-06	9.45155e-05	2.50838e-05	3.10054e-06	-9.90373e-05	6.11871e-05	2.57692e-06	2.44942e-05	1.41943e-06	-0.00294593	-7.14416e-05	-0.000169351	4.8326e-05	-0.00287214	-3.53566e-06	2.11993e-05	-0.000291352	3.89449e-06	6.24748e-05	-7.55896e-05	0.00201704	0.000826491	-0.000305381	-0.000172287	-1.00001e-05	-9.23337e-05	-0.00031085	-1.63914e-05	4.7644e-05	1.53049e-05	6.88112e-05	4.85363e-05	3.42618e-05	5.44886e-05	5.88477e-05	1.09597e-06	-0.000165561	2.56183e-05	-6.73176e-05	-2.69396e-05	-1.23907e-05	2.38667e-06	0.000109879	1.43699e-05	4.9732e-05	-1.08414e-05	-2.25428e-05	8.93539e-05	5.16301e-05	5.52784e-05	6.37755e-05	0.000199474	-9.70031e-05	-2.02866e-05	-6.10405e-05	0.000168923	1.59186e-05	5.01235e-05	-1.66267e-05	0.000105955	-0.000127573	-1.11797e-05	-0.000104899	-0.000479434	-0.000268737	-8.29474e-05	3.94644e-07	5.02967e-05	5.27666e-05	-1.86807e-05	-0.00786719	-1.3952e-05	0.000154413	0.000531868	5.13402e-05	6.78245e-05	8.11656e-06	-6.64322e-07	-7.44601e-05	-2.60045e-05	-0.000372388	-5.9272e-05	-4.95295e-06	-4.24295e-05	-5.61425e-07	5.91697e-05	-1.88847e-05	2.62669e-05	-0.000101559	-7.42718e-06	3.45731e-05	-6.08914e-05	-8.77983e-05	6.90735e-05	1.10885e-06	-6.03736e-05	9.56469e-07	8.69198e-05	-4.78123e-06	-8.81423e-05	-1.74548e-05	8.00058e-05	4.37286e-05	-3.66384e-05	-2.56225e-06	1.11796e-05	-1.86878e-06	-9.38353e-07	-4.081e-05	-1.17642e-07	3.03414e-05	-1.94107e-05	-0.00167274	-3.71706e-05	6.77761e-06	-3.98896e-05	0.00118028	0.000193681	0.000628028	7.4199e-05	5.24627e-05	3.62624e-05	8.99767e-06	-0.000117678	-2.48095e-05	9.44544e-06	1.10168e-06	1.72435e-05	-1.01341e-05	-9.749e-05	1.3793e-05	-8.17493e-05	8.43025e-05	2.32565e-05	-1.03704e-05	3.80666e-05	4.02799e-06	-6.34557e-06	-4.86952e-05	-0.000407338	0.000143355	-1.63205e-05	-6.77823e-05	-4.98332e-05	0.00012198	-0.000114567	-0.000560397	-2.05137e-05	-0.000115916	0.000122773	-7.60181e-05	0.00014594	1.38435e-05	1.09063e-05	0.000206565	-7.05886e-06	-0.00120899	-0.00215299	0.000152814	4.28902e-05	-6.5127e-06	3.89986e-05	-0.000103135	0.000312527	0.000237231	0.000243769	7.96495e-05	0.00013075	6.93535e-05	5.229e-05	-1.99426e-05	1.85753e-05	-6.66993e-05	-2.49721e-05	0	0	0	0	0	0	0	0	-0.000286443	-0.000364455	-0.000457444	0	0.0171867	9.52936e-06	1.92437e-05	0	0	0.000120746	-2.77623e-05	-9.83357e-06	-0.000591241	0	-0.000412015	0	0	0	0	0.00243488	0	0.00157255	-6.22827e-06	0.0027149	0	0	0	0	0	0.000320748	-0.000319556	0.000166669	0	-0.000157931	7.01011e-06	-6.2853e-05	1.58247e-05	-4.83983e-06	-3.34027e-05
x12MCx1519	-0.00448796	-0.0463941	-0.000238995	-0.00413752	-0.0164027	0.000975336	-0.0081003	-0.00538171	0.00317814	0.0268059	-0.000349947	0.00597361	0.0026705	0.000481219	0.00508222	-0.013044	0.00108065	0.00723134	-0.0028907	-0.000444801	-0.0555821	-0.00276849	0.00230637	0.0184273	0.0216456	-0.0312888	-0.0042249	-0.0194117	0.0111374	-0.046105	-0.00201569	-0.249246	-0.00111459	-0.00363166	-0.00227893	0.00116466	0.0111096	-0.0747602	0.00999842	-0.000450081	0.00853169	-0.000318976	-0.00247916	-0.0137066	-0.00161136	-0.00400978	0.000267075	0.000608112	0.0122305	0.00330694	-0.0728073	0	0.00562315	0.00195007	0.000483164	0.000452519	0	0.00132635	0	6.03537e-06	0	0.000825352	4.53725e-06	0.000113	-0.000159934	0	-0.000145254	0.00234834	5.82644e-05	5.57901e-07	0.00126004	0.00390756	0.000510821	0.000691086	-0.00410814	0.00525617	0.0069413	0.00791134	-0.00077067	-0.000523865	0.000337748	-1.65065e-05	0	-0.000171334	0	3.88323e-06	0.000238091	-0.000810359	0	0.00101008	0	-0.02817	-0.0066892	-0.00262578	0	0.000151621	0	-0.000699823	-9.93073e-05	-0.0218945	NA	NA	NA	NA	NA	NA	NA	NA	NA	NA	NA	NA	NA	NA	NA	NA	NA	NA	NA	NA	NA	NA	NA	NA	NA	NA	NA	NA	NA	NA	NA	NA	NA	NA	NA	NA	NA	NA	NA	NA	NA	NA	NA	NA	NA	NA	NA	NA	NA	NA	NA	NA	NA	NA	NA	NA	NA	NA	NA	NA	NA	NA	NA	NA	NA	NA	NA	NA	NA	NA	NA	NA	NA	NA	NA	NA	NA	NA	0	0.000966978	0	-3.27098e-05	0	-0.00484611	-0.0142248	-0.00580036	-0.000671072	0.00583328	-0.005849	0.00466228	-0.00547218	-0.00114402	0	0.00125132	-0.0160574	0.00450749	0	0.00417926	0.000547344	-0.0238797	-0.00121317	-0.0025588	-4.59356e-07	0.0132459	0	0	0	-2.68649e-05	0	0	0	-0.00380072	0.000562579	0	-0.00469781	0	0.00093155	0.0396979	0	0.00136803	0	-0.00066058	-0.00397535	0.00640948	0.000337267	0.00141777	0	0	-0.00361071	-0.000374759	0	0	0	0	-0.00068908	0	4.79421e-05	8.19151e-05	0	-0.00121834	5.58072e-06	-0.00306837	-0.000429803	-2.39333e-05	NA	NA	NA	NA	NA	NA	NA	NA	NA	NA	NA	NA	NA	NA	NA	NA	NA	NA	NA	NA	NA	NA	NA	NA	NA	NA	NA	NA	NA	NA	NA	NA	NA	NA	NA	NA	NA	NA	NA	NA	NA	NA	NA	NA	NA	NA	NA	NA	NA	NA	NA	NA	NA	NA	NA	NA	NA	NA	NA	NA	NA	NA	NA	NA	NA	NA	NA	NA	NA	NA	NA	NA	NA	NA	NA	NA	NA	NA	NA	NA	NA	NA	NA	NA	NA	NA	NA	NA	NA	NA	NA	NA	NA	NA	NA	NA	NA	NA	NA	NA	NA	NA	NA	NA	NA	NA	-1.11384e-05	0.000143296	-9.32444e-05	0.0118531	6.10667e-05	0	-0.000166949	9.40636e-05	5.70819e-05	6.56496e-05	0	0.000377743	0	-0.000123432	0.000455473	0.000585433	-0.000303721	0.00484635	0.00073326	4.63631e-05	0.00272775	-0.00137172	0.00383729	0.000689551	0.000829591	0	0	-9.1511e-06	7.91686e-05	-0.000121508	-0.000867943	9.82913e-05	0.00108268	0.000116749	-9.15082e-05	0.000135356	-0.000700488	0.000109181	-0.000481098	0.000558915	-0.00515546	0.000105524	2.12149e-05	-4.26314e-06	-0.000240079	0.0237163	0.00178195	0.000380477	0	0	0.014751	0.00124483	-7.17127e-05	9.09934e-06	-5.03991e-05	0	0.000768365	9.91364e-05	1.69459e-05	-6.40328e-05	0	0	0	3.10959e-05	0.00133694	0.000460193	6.41414e-05	-7.16662e-05	-0.000259858	-0.000109052	-0.000224687	2.22336e-05	-0.00052475	2.9483e-05	0.00318146	0.000255453	-1.15334e-05	5.0116e-05	0.00046017	-6.02786e-06	-3.42545e-05	-0.000359384	-4.79707e-05	0.000149672	0.00781738	0.000525266	5.34977e-05	0.00772839	-0.00028161	0.000866793	-0.00785454	0.000307185	0.00147525	-0.000107673	0.00023719	0.00119078	0	-0.00315212	0.000238071	0.000115793	1.77302e-05	-0.000267251	-0.000220178	0	-6.51046e-06	0	0.000547176	0.000156987	-1.51809e-05	0.000871419	-0.000120283	0.000202168	0	5.66733e-05	0.000222184	0.00161418	-2.33772e-05	0.00131963	0.0142481	0.0194516	-0.00149872	-0.0010271	-0.000615036	0.00630959	-0.000169144	-0.00156557	2.13402e-05	0.00176112	-0.000188874	0.00230094	0.000116387	-0.000887166	-0.00490475	-6.22356e-05	0.0184075	0.00316746	-0.000201375	-0.0531065	-0.00350206	0.0755757	0.000164625	0.000147736	0.000355192	0.000333825	0.00578659	-0.00407744	0.00138312	-2.85373e-05	-0.000139384	-0.0022129	-0.00248766	0.000608906	-0.00293157	-0.000628489	4.71019e-05	0.00727595	0.000129305	-0.000323515	-0.00124877	-0.00280185	0.000131522	0.00551293	0.000723037	0.0015434	0.000724647	-0.000437484	0.000115375	0.00299702	0.000462169	-0.00305373	0.000814471	0.000401567	0.0244546	0.0149081	-0.00149902	0.00195554	-0.0131264	-0.00211333	0.0115361	-0.000515401	0.000692178	-0.00190799	0.00554318	0.000399367	-0.0267794	0.00103695	-0.000357246	-0.00136362	0.0363158	0.000371627	0.00216665	-0.000592494	-0.000104809	-0.000554216	0.00394671	8.42562e-05	0.000533691	0.00259334	0.00499262	-0.00106002	0.000792107	0.00412927	0.00738292	0.0165403	-3.65945e-05	-0.00596691	0.000459334	0.00301919	-0.000202312	-0.0040493	0.00959931	-0.00967977	0.00392309	0.000867256	0.00325835	0.00217894	0.00182488	0.00439716	-0.000591189	-0.00165299	-0.00269239	0.015556	-0.000280914	-9.3261e-05	-0.000120901	-0.000945828	-0.00423138	0.0996334	-0.00269696	-0.000774298	-0.000547034	3.56137e-05	0.000344202	-0.000251361	5.18757e-06	0.000419497	-1.66256e-05	-0.000147542	-0.000631892	6.06971e-06	-0.000493206	-1.58125e-05	0.000395712	4.77569e-05	-2.73414e-06	-4.09539e-05	0.000121407	-1.65585e-05	1.33317e-05	-0.000252359	2.65161e-05	-9.12563e-07	1.08066e-05	1.33861e-05	-1.43311e-05	8.49177e-05	4.66204e-05	-3.16347e-06	0.000133309	0.000130271	0.00152884	9.22326e-06	-2.05213e-06	5.94801e-05	0.000154492	-4.16054e-05	-2.43214e-05	3.72527e-05	-7.47639e-06	-8.45136e-05	0.000534158	1.14432e-06	-0.0066478	-0.000103629	0.000104095	0.000288157	-8.86258e-05	0.000214786	-1.36911e-05	-4.12567e-05	0.000372095	0.000143031	-0.000106217	0.000232914	4.88532e-05	7.50746e-05	-6.92841e-05	-5.93376e-05	-0.000219796	-0.00037584	0.000158251	7.65837e-06	-1.62864e-05	-0.000159252	2.11551e-05	-0.000720196	0.000269365	8.14485e-05	2.9706e-05	9.91747e-06	2.0192e-05	-9.00151e-07	3.6381e-06	0.000246391	2.21019e-05	-3.06624e-05	0.000111589	1.818e-05	-0.00050193	6.07221e-05	-8.95624e-05	7.37421e-05	8.33103e-05	-1.23706e-05	5.79451e-06	-9.65245e-07	0.000281396	2.1473e-05	5.45816e-06	0.000114227	-0.000186223	0.000181123	0.000122731	-3.4274e-05	-0.000145461	0.000136263	-2.26878e-05	-3.94795e-05	-8.49404e-05	-0.000168902	4.42495e-06	3.32957e-06	0.000127292	2.12206e-05	-5.69507e-05	-0.000527489	2.11466e-06	1.84623e-05	-4.44098e-06	-8.07261e-05	2.18539e-05	-6.91365e-07	-1.10593e-05	0.000100647	1.56681e-05	-0.00123025	8.78028e-05	0.00017608	-2.99429e-06	-2.46585e-05	-0.000373744	6.23578e-05	1.49957e-05	-0.00016658	7.95612e-05	1.82438e-05	-0.000471675	0.000240895	5.76608e-05	3.53338e-05	-1.46795e-05	-1.91176e-06	-3.79936e-05	-0.000124057	0.000104281	4.20196e-05	4.70061e-06	-2.00394e-05	1.70716e-05	-1.26552e-05	7.572e-05	4.17331e-06	0.00025828	-0.000346577	0.000127193	1.18918e-06	1.90452e-05	-3.35195e-05	-0.000115218	3.01282e-05	-7.62922e-05	3.49427e-06	-4.45136e-05	-3.73798e-05	8.25299e-06	0.00040101	-0.000197401	8.92158e-05	0.000516156	-1.79217e-05	-0.000218324	-5.53652e-05	9.83906e-05	0.000368174	7.97317e-05	-0.000486148	-0.000361417	0.000331858	1.54179e-05	-0.000214	-0.000197625	0.000107583	-0.000303686	9.58181e-06	-4.05528e-06	-1.1244e-05	-0.00113321	7.64981e-05	8.8074e-05	2.67065e-05	-1.70851e-05	7.72205e-05	6.00251e-05	9.55816e-05	-0.000219835	0.000121433	5.48699e-07	3.99975e-05	-7.15928e-05	-2.02502e-05	5.07688e-05	4.64681e-05	2.19471e-06	0.000352851	-0.000200506	1.45894e-05	-1.52665e-05	-0.000267458	0.000155806	1.08314e-05	2.23169e-06	-1.84672e-05	3.11074e-05	8.34432e-06	-1.06466e-05	-0.000283691	0.000260017	-0.000146662	3.9892e-05	2.92838e-05	2.9913e-05	3.79913e-05	0.000258821	7.90076e-05	-5.20812e-05	2.86835e-05	3.26824e-06	0	0.000115328	-0.000172637	5.92119e-06	-8.17811e-06	0.000243359	0.000152158	-0.00177467	-7.22733e-06	4.03011e-05	3.84137e-05	1.91465e-05	5.16223e-05	0.00112201	-4.37411e-05	-9.36902e-06	-2.10569e-06	2.21364e-06	-1.74754e-05	0.000251057	3.12695e-07	0.00018172	-7.61851e-07	2.80251e-06	1.62068e-05	-2.117e-05	1.90114e-07	4.40843e-05	-1.98495e-06	4.27978e-05	-0.000114218	6.72777e-05	-2.48408e-05	7.24619e-06	-6.64515e-05	2.28092e-05	8.44085e-06	3.67946e-06	-8.12662e-05	-0.00331031	1.4364e-05	0.000176585	6.20417e-05	1.37365e-05	-1.03025e-05	9.78244e-06	0.000220501	-5.05401e-05	8.352e-05	-2.44873e-05	-3.02877e-06	-1.28732e-05	0.000335015	0.000128548	0.000117299	0.000971267	-3.87428e-05	-1.34368e-05	4.8781e-05	0.000230294	0.000127986	0.000133323	0.000139236	-0.000163552	-2.27382e-05	7.53487e-05	0.000294289	0.000115136	-0.000292306	0.000176504	0.00128142	-6.51481e-05	0.000109763	-3.59114e-05	-9.3439e-06	0.000158805	0.000109837	-6.98611e-05	0.000205604	6.24113e-06	-0.000140045	-4.50244e-05	0.000459064	8.9447e-05	-0.00186661	-1.29652e-05	0.000292479	-0.000217865	-0.000192242	-0.000193013	-3.476e-05	-9.99499e-05	-0.000144797	2.73444e-05	-4.12805e-05	9.68579e-05	8.52568e-07	7.06499e-06	-0.000152904	0.000128606	8.20136e-05	1.36797e-05	-0.000966094	2.90284e-05	0.000167348	5.78238e-05	0.000134047	-5.00526e-05	-0.00100295	0.00013187	-0.000111514	7.5684e-05	0.000119153	-2.57123e-05	2.99997e-05	-3.27488e-05	-1.97185e-05	0.000104355	-3.38526e-06	0.000224714	-0.000106511	-0.000123216	0.000169122	-3.70962e-06	9.64634e-05	2.49487e-05	4.49382e-06	7.52725e-05	1.98668e-06	-8.86018e-05	5.61661e-06	9.85263e-06	-1.08541e-05	0.000107291	-1.22342e-05	-0.00017488	-3.34318e-05	0.000170805	-2.41449e-05	3.82181e-05	5.1666e-05	-0.000125632	-7.54587e-05	-2.84208e-05	-0.000358471	0.000658982	8.14855e-05	-0.000101749	-1.3284e-05	0.000480531	-4.51665e-05	-7.72031e-05	-9.36033e-05	-0.000242326	1.16075e-05	2.24171e-05	-2.84396e-05	-3.54904e-05	5.64705e-05	1.45025e-05	-1.79227e-05	5.84253e-05	-5.43529e-05	3.12612e-05	-1.88742e-07	0.000272834	-1.96792e-05	-8.76377e-05	-1.00776e-05	-1.65415e-05	-1.55981e-05	4.67406e-05	-6.33267e-05	0.000130616	7.48523e-05	0.00011366	-3.14963e-05	0.00015846	-1.02621e-05	-3.68627e-05	4.97304e-05	7.88812e-05	-0.000293472	4.05962e-05	8.27535e-05	6.4189e-05	1.87112e-05	-6.95754e-05	-2.55493e-05	-0.000284355	-3.70522e-05	0.000172377	3.15945e-06	-1.58195e-05	6.75871e-05	-0.000132153	1.94993e-05	7.28873e-05	-0.000138483	-5.89716e-05	2.71928e-05	0.000235335	0.000202616	-6.63623e-06	-3.49242e-05	1.77941e-05	7.19917e-07	3.81762e-05	-6.0291e-05	-0.000102226	1.94027e-05	4.09338e-05	3.76897e-07	-0.000325461	8.68273e-05	-0.000435683	9.55495e-06	7.75525e-05	8.97967e-05	-7.79714e-05	-4.2239e-06	2.38673e-06	0.000208667	6.72247e-05	-0.000536056	-1.45005e-05	-2.78174e-06	-6.0985e-05	2.81606e-07	-1.96228e-05	-1.6324e-05	9.89679e-06	-1.58982e-05	-7.73641e-05	5.0014e-05	4.60852e-06	-3.21687e-05	-7.53393e-05	3.45796e-05	0.000216164	7.42721e-05	0.000157087	8.21332e-05	0.00227213	4.08165e-07	4.97473e-05	-3.45197e-07	2.82427e-05	6.63725e-06	1.31218e-05	0.000156989	-3.94738e-05	3.10138e-05	2.39483e-06	-4.52725e-06	0.000108399	1.57799e-05	-7.87593e-06	-3.10576e-05	-8.91116e-05	0.000140018	8.03254e-06	8.29258e-05	-2.9561e-05	1.15522e-06	1.17388e-06	-2.36858e-05	-0.000127917	-6.26167e-07	-0.000133979	0.000146578	-0.000119426	2.01663e-05	-1.70896e-05	-0.000136028	-3.23522e-05	0.000371455	-0.000172524	-9.44776e-05	2.29609e-05	-1.3584e-05	0.00024314	-0.000139166	-0.00246206	8.57431e-05	1.89856e-05	1.29392e-05	4.33203e-05	-3.07722e-06	0.000215445	2.68227e-05	-4.06476e-05	-4.6122e-06	1.61116e-05	-1.8433e-05	0.000279715	-0.00060769	-7.02831e-07	0.000330621	-5.09127e-06	-0.000198594	-9.30622e-05	1.66124e-05	-9.54953e-05	2.98303e-06	-7.16006e-06	-4.28162e-05	0.000109423	1.11079e-05	7.95496e-05	5.36732e-06	0.00737364	0.000112814	-0.000441309	-1.0436e-05	-0.00099747	-8.18978e-06	5.1758e-05	-7.85667e-05	-3.53446e-05	4.53181e-05	6.50917e-05	0.000610326	0.000301571	0.000275015	-0.000177916	-1.54161e-05	-0.000172264	-0.000136727	-1.12235e-05	8.79271e-05	-6.56178e-05	2.41857e-05	1.01789e-05	-6.66306e-07	-6.55832e-05	2.42398e-05	2.35402e-06	-6.3153e-05	4.44621e-05	4.05501e-06	4.5523e-05	2.98518e-06	0.000126953	0.000405962	-1.4069e-05	0.000169649	-1.42019e-05	-0.000132348	4.52392e-05	1.75086e-05	7.12985e-05	-0.000107339	0.000297904	-0.000104556	-2.50305e-05	1.07403e-06	-2.96247e-05	-1.6118e-05	3.08007e-05	2.83928e-05	2.2427e-05	-0.000399419	1.58986e-07	-7.8103e-05	5.76393e-06	-0.000276633	-8.76669e-05	-3.69521e-07	-9.13448e-05	0.000138063	-1.05017e-05	0.00907889	3.99493e-05	-3.22739e-05	-0.000450916	4.05203e-05	4.57711e-05	-5.76429e-07	-3.62332e-05	2.11423e-05	2.82814e-05	-1.1433e-05	-1.29036e-05	-3.97206e-05	-9.26577e-05	8.27208e-06	2.52002e-05	6.149e-06	8.37497e-06	0.000241649	-2.15972e-05	-0.000315435	1.48994e-05	-0.000409569	0.000210035	-0.000121554	-2.4424e-05	5.75957e-05	-1.39618e-07	3.80782e-05	7.17758e-05	-3.4265e-05	-5.48442e-05	-5.06966e-06	2.71905e-05	-9.53473e-06	7.33182e-05	8.31074e-07	-9.7938e-05	-4.13449e-05	-2.49815e-06	4.67226e-05	-2.89187e-06	-0.000379262	-2.32352e-05	-2.05833e-05	-6.57514e-06	0.00114081	0.000175765	0.00126939	0.000104901	-0.000361278	-6.2633e-05	0.000412669	-0.000108686	1.36014e-05	-2.78726e-05	-3.76011e-06	-8.99967e-06	2.82759e-05	-3.23304e-05	2.69036e-06	-9.86358e-06	6.37758e-06	2.65455e-05	-2.06339e-05	7.6916e-05	6.23396e-06	9.82028e-06	6.56858e-05	8.21038e-05	7.90314e-06	-4.82725e-05	3.43557e-05	0.000343976	0.00014124	-0.000118731	0.000354017	0.000174245	-0.000127525	3.90996e-05	-1.36273e-05	-7.28794e-05	5.85293e-05	-1.96288e-05	1.48935e-05	7.10265e-06	0.000210632	0.00010516	-0.000154751	5.99638e-06	2.49945e-06	1.01804e-05	-1.33789e-05	0.000303488	0.000447499	0.000327754	9.75454e-05	1.44178e-05	-1.15469e-05	6.57391e-05	0.000224089	-0.000321039	7.59974e-05	-0.000344572	0	0	0	0	0	0	0	0	0.000254612	-0.000478823	-0.000472249	0	0.0166944	0	6.6633e-05	0	0	0.000105126	-2.04016e-05	-0.000908371	-0.00045691	0	0.000115322	0	0	0	0	0.00168775	0	0.00177753	-4.38047e-05	-0.00725918	0	0	0	0	0	0.00139651	-0.00047681	-3.33981e-05	0	-0.000231793	3.67391e-06	-0.00870172	0.000162457	0	-9.25154e-05
x12MCx3046	0.00269213	0.00469073	-0.000122582	0.00639598	0.0512968	0.0177613	0.00534997	0.00189775	-0.00267856	-0.0025661	-0.00105229	-0.00123593	-0.000840968	0.000530371	0.000895328	-0.000455321	-0.000932023	0.00546008	-0.0474361	0.00029685	-0.0928276	-0.00324801	-0.00186195	-0.00138044	0.0147478	-0.00467879	0.0030393	0.00700371	0.00882374	0.0488254	0.00107768	0.0220881	0.00176542	7.95051e-05	-0.00138783	0.000213187	-0.00133498	0.0361741	0.00250831	-0.0163405	0.00901075	-0.00410664	0.0011155	0.0138921	0.00130737	0.00285659	0.000417184	-0.000176588	-0.0032658	-0.0121592	0.00406989	0	0.00326081	0.00227986	0.00157796	-0.000487328	0	0.00158004	0	5.17874e-05	0	0.000324087	8.45854e-05	0.000497081	-0.00019185	0	-0.00303939	0.00277447	0.000178674	-1.54935e-06	0.00171398	0.000885358	1.63891e-05	-0.00143841	0.000822586	-0.0045555	-3.18469e-06	-0.000672039	0.000230535	4.01371e-05	-0.000376768	7.43515e-05	0	-7.91919e-05	0	-6.88683e-06	-2.00971e-05	-9.27936e-05	2.52991e-05	0.00185925	0	0.00802343	0.00326006	-0.00167406	0	5.29839e-05	0	-0.00057937	-0.00197683	0.00710029	0.049915	0.00012342	4.76254e-06	6.17999e-05	-0.00529376	8.30268e-05	-0.00837565	-0.000739597	-0.000182485	0	0.00186116	0.000611584	0.00079631	-0.00554588	-0.00740095	-0.00359449	-0.000772188	-0.0221682	0	0.00365385	0	0	0	0	0	-0.00338584	0	-0.00135658	0	0	0	0	0	0	0	0	0	0	0	0	0	0	0	0	0	0	0	0	0	0	0	0	-0.0207291	0.00205422	0.000439737	0.00563682	0	0	0	0	0	0.00529136	0.00495898	-0.00121208	0	0	0.00207623	-0.00643943	0.00530622	-0.00104661	0.00158259	0.000266614	0.0195511	0.0039547	0.0370554	0.000748284	0.0049298	1.17696e-05	0	-0.00196317	0	8.09752e-05	0	-0.00703516	0.0452604	-0.00104675	-0.000791714	0.00719334	-0.00402412	0.00900969	-0.000498542	-0.00154004	0	0.000876393	0.00140058	0.00515103	0	0.00510886	0.000478724	-0.0204898	-0.00044753	-0.00223665	-1.7491e-07	0.0158575	0	0	0	-2.40036e-05	0	0	0	-0.00412745	0.000278568	0	0.0590525	0	0.000696133	-0.00570864	0	0.00282252	0	-0.000787134	-0.00106241	0.018469	0.000459427	0.00134691	0	0	0.00241929	0.000234449	0	0	0	0	-0.000865387	0	1.14676e-05	7.09852e-05	0	-0.00130213	6.63268e-06	-0.00233574	-0.0157225	-3.45995e-05	0.00778166	0.00418537	-5.91527e-06	-0.0105948	-3.60328e-05	0.00339139	-0.00327461	0.0089675	-0.0036707	-3.60181e-05	0	-7.23013e-05	-0.00079154	-0.000195194	-4.96064e-05	-0.000807042	0.00107967	4.45875e-05	-0.000806022	0.0011932	-0.000990206	0.00787944	-0.000159174	0	-0.000391395	-6.26781e-05	-0.00324796	0.000316991	-0.000621506	-0.000251726	8.67416e-05	0.000318242	0.000221301	-0.000487847	-0.00258363	0.0013518	0	3.57735e-05	-0.00266131	-0.00184393	0.00160307	-0.00376791	0.00720586	-0.000273041	-0.00275716	-0.000349681	0.000373982	0.00167206	-0.00111328	0.00487995	0.00178004	0.00129335	-0.000240266	-0.00945437	0.00138456	-5.30676e-05	0.00218341	0.00104261	-0.000480196	3.6747e-06	0.000672321	-4.53202e-05	0.00156025	-0.000147996	-0.00121625	0.000102162	-0.000175543	0.000467748	0.000594168	-0.00111214	-0.00581374	9.66756e-05	0.00123644	-0.00122353	9.38712e-05	7.90293e-05	5.57477e-05	-0.000133735	0.000221413	0.000949577	0.00378924	0.000469812	-0.000129557	-0.0010065	0.000639023	-8.97922e-05	0.000255592	0.000117013	0.00297721	0.00130937	5.13851e-05	0.0131348	-0.000332017	-0.0059099	0.00318831	0.00294807	-0.000288793	0.000428162	0.00262417	-0.0511982	0.00229249	-0.000699438	0	0	-5.56431e-05	-9.32933e-06	-1.11384e-05	0.000414502	4.94689e-05	0.0145373	3.63216e-05	0	0	-0.000404345	-0.00265138	2.49483e-05	0	0.000181608	0	8.43167e-05	-0.0003108	0.00123914	-0.000201372	0.00486574	0.0014542	6.31471e-05	0.00226292	-0.00154499	0.00434937	0.000993873	0.000527176	0	-1.07786e-05	0	-7.19742e-06	0.000396477	-0.000231004	7.33331e-05	0.000966033	0.000173722	4.12247e-06	5.49337e-05	0.000230123	-0.000369124	0.000207301	0.000487552	-0.000274525	6.17263e-05	1.47522e-05	0.000175048	0.000708822	0.0157591	0.00140077	0.000217091	0	7.77134e-06	0.015751	-0.00114816	0.000211203	1.8662e-05	9.43667e-05	0	-0.00407293	0.000177877	0	-1.03029e-05	0	-4.9576e-05	0	3.10959e-05	0.00143574	-0.000331761	9.90834e-05	-2.38405e-05	-3.56536e-06	-1.89681e-05	0.000161646	3.65922e-05	-0.000686123	-0.000228203	0.00124001	0.000389839	-1.3073e-05	0	0.000701364	0	0	-7.90849e-06	1.10838e-05	-6.27129e-05	0.00993078	0.000583986	-0.000169296	0.0121161	0.00187838	0.000629253	0.00568084	-0.000692557	0.00106925	-0.000181423	-0.00303678	0.00330508	1.96062e-05	0.00353479	0.000265046	8.06957e-05	6.26388e-05	-0.000617777	-0.00011637	0	7.77551e-05	0	-3.32442e-05	-0.000291688	-4.01038e-05	0.00160184	0.000293065	0.000264087	0	0.000114837	0.00881574	0.000824043	0.000975902	0.00114415	0.00185327	-0.00773889	5.55685e-05	-7.69485e-05	-0.0001212	0.00410466	0.000184566	0.000179652	7.77694e-05	0.000326439	-0.000405931	0.00133726	-0.00013838	-0.000666166	0.00159643	0.00030484	0.016084	-0.00398532	8.35592e-05	0.00867747	0.0120637	0.102858	0.000331173	-0.000509152	-0.0152343	-2.99215e-05	0.0111439	0.00933086	0.000335227	-0.000279758	2.81144e-05	-0.00254927	-0.000104675	-0.0012716	-0.00169645	-0.00118264	0.000408753	-0.000120931	-0.000364844	0.000166595	0.000188964	-0.00443771	0.000187582	-0.0211928	-4.7724e-05	0.00118311	0.0145605	0.00054867	-0.000317526	-0.00359558	-0.000300305	0.00131505	-0.000484893	-8.89418e-06	0.0152615	0.00811713	0.000313868	-0.00135918	0.00168653	0.000430382	-0.0141397	-6.70193e-05	0.000671042	0.00712065	0.00524567	0.000364371	0.0148424	0.0006548	-0.000530899	-0.000591961	-0.0172814	0.00158478	0.00164396	0.00181983	-5.86873e-05	-0.000959803	-0.000330707	0.000225988	0.00119001	0.00160404	0.00122345	0.00114805	0.00167194	0.0010814	-0.0169637	-0.0032984	0.000525504	-0.0052404	9.64263e-05	0.00148292	5.52817e-06	0.001194	0.000403206	-0.000260889	0.00669824	0.000436782	0.00203816	-0.000266124	0.0023868	-0.00218807	0.00102609	0.00129654	0.00206152	-0.00602433	-0.000169446	-0.000269046	-0.000253486	-0.000172347	-0.00010561	-0.0329898	-0.00274704	-0.000798401	4.16297e-06	1.57236e-05	-0.000127344	6.09808e-05	2.13153e-06	-0.000150826	-3.12456e-05	-9.60164e-05	-0.000831006	-1.27367e-06	0.00232249	-8.73782e-06	4.84356e-05	-9.74191e-06	2.19248e-07	-1.83209e-05	2.25341e-05	-7.93519e-05	2.37916e-05	0.000143963	0.000139925	7.89963e-05	-1.86451e-05	-6.52517e-06	9.80439e-05	-3.08306e-06	-2.25585e-06	1.96913e-05	1.50413e-05	2.95044e-05	-0.00131598	4.24527e-05	1.65614e-06	-0.000203294	-9.78695e-05	-2.99796e-05	-0.000382706	-9.13569e-05	-9.61761e-06	0.000269385	-0.000155904	-2.86037e-05	0.000853933	0.000113611	0.000115146	0.000308592	-6.53881e-05	-5.39369e-06	3.46192e-05	-2.59447e-05	-0.000154455	8.0745e-05	-9.94749e-05	0.0002676	-0.000143436	7.80512e-05	-8.14188e-05	3.6592e-05	-6.68155e-05	7.50816e-05	-0.000132644	-3.74249e-05	-6.66442e-06	-0.000154722	0.000137043	-0.000142451	-7.06199e-05	0.000882799	-4.689e-06	-1.01912e-05	8.1366e-05	-1.68861e-05	-4.12784e-06	0.000322481	3.78324e-05	4.26216e-05	-4.46148e-06	1.43011e-05	0.000222127	0.000134768	3.12962e-05	0.000617338	1.97829e-05	-3.80357e-06	0.000119505	8.33717e-09	5.27892e-05	1.29464e-05	2.15129e-05	0.000272447	-4.49461e-05	4.51204e-05	1.36409e-05	-4.55966e-05	-0.000134027	-5.79548e-05	-8.27117e-06	1.03971e-05	0.000119401	-8.0638e-06	-6.77344e-05	7.78878e-06	6.03733e-06	4.15158e-06	-0.000129074	0.000164132	9.70699e-06	-1.84161e-05	-6.04296e-07	-1.32032e-05	7.87736e-05	-3.80955e-07	0.000137089	-2.3903e-05	5.95964e-06	0.00104068	3.53148e-05	-8.16251e-06	-2.04111e-05	0.000108066	0.00299194	4.75102e-05	-3.08485e-05	0.000415588	8.62729e-05	5.8096e-05	-0.000373871	0.000333091	5.17775e-05	2.52528e-05	-1.56911e-05	-0.00012986	8.67049e-06	-2.74878e-05	-3.38858e-05	1.37863e-05	-1.35566e-05	-1.25879e-05	-3.45973e-05	6.05325e-06	0.00020396	1.80744e-05	-7.52466e-06	0.000695619	-4.86075e-06	1.39704e-05	0.000211875	0.000263826	3.24679e-05	-5.69588e-05	-4.14506e-06	1.02958e-05	-3.73442e-05	2.9561e-05	7.4441e-05	-0.000141785	-8.06615e-05	9.99084e-06	-0.000293429	5.2229e-05	-0.000497346	-7.25355e-05	0.000118294	-5.52062e-05	0.00016633	0.000248356	-2.09093e-05	0.000230791	-2.0361e-05	0.000698758	-4.88121e-05	-0.000476181	-0.000393898	-4.72348e-05	3.28607e-06	3.49325e-05	0.000138377	7.13512e-05	8.4331e-05	3.30101e-05	7.06226e-05	0.000154551	1.44405e-05	-8.9445e-06	-0.000195622	-6.32034e-05	-5.42603e-06	3.09546e-05	4.47431e-05	-1.55793e-05	-0.000105344	5.42615e-05	-9.41851e-08	0.000224624	1.61611e-05	1.33332e-05	-3.20916e-05	-8.45981e-06	0.000136528	-0.000160127	-1.93492e-05	4.40383e-05	5.48413e-06	-0.000204638	7.3598e-06	0.000284856	-0.000224158	-7.15087e-05	5.75029e-05	7.94805e-05	0.000149173	4.25862e-05	-6.89149e-05	-0.00103501	9.32365e-05	2.18509e-05	-1.50033e-06	7.29058e-06	0.000103802	-2.42674e-05	4.34655e-05	-4.00329e-06	0.00018584	-8.9115e-05	-0.000167227	0.000329803	-1.05196e-05	-2.43344e-05	-0.000317342	1.7271e-05	0.000438724	5.63319e-06	-0.000136337	-4.51963e-06	3.84431e-05	-7.70291e-06	0.000336871	0	-0.000137408	-1.332e-05	-6.35531e-05	-1.85835e-05	-3.18212e-05	-3.5784e-05	-2.58302e-05	1.259e-05	-0.000422575	-0.000103125	0.00026985	-5.71462e-06	1.51594e-05	-7.73425e-05	-3.20723e-05	-9.89698e-05	2.90848e-05	-2.32386e-05	0.00597671	0.000207223	-0.000108405	0.000260336	1.73715e-05	1.37682e-05	-7.07468e-06	6.66065e-05	2.74282e-05	5.10255e-05	0.000181825	-1.6614e-05	-9.00107e-06	0.000333426	-0.000207812	-1.19588e-05	0.000176042	-7.85779e-06	-4.25896e-05	-5.8423e-05	-0.00049039	5.37369e-05	-3.01857e-05	3.44868e-05	1.74725e-05	1.44747e-05	0.000219332	0.000586054	-0.000161871	0.000564784	-0.000679986	-0.000200114	9.1557e-05	8.43513e-05	-1.33095e-05	7.86232e-05	3.09626e-05	6.6962e-05	8.73868e-05	-1.75694e-05	4.66967e-05	0.000361827	-0.000220249	0.000147268	-4.48702e-05	0.000131591	6.77387e-05	0.000279491	-7.64022e-06	2.75137e-05	-0.000150627	3.60712e-05	-0.000267045	0.000251887	5.1525e-06	-4.45378e-05	-0.000463377	1.04524e-06	-1.18137e-05	0.000511087	-9.97249e-05	0.00011299	7.79981e-05	9.29083e-05	-0.000492862	-2.31592e-05	-3.98017e-05	-5.38563e-05	-7.38425e-06	0.000314519	-0.000263255	5.58459e-05	-4.09565e-05	-3.20822e-05	-8.73709e-05	-0.000251851	-0.000118043	-3.71009e-05	-0.000600888	7.95332e-05	0.000297508	1.71466e-05	-1.34625e-05	-3.3123e-05	2.21037e-05	-4.33438e-05	7.79704e-05	4.24853e-05	-5.59259e-05	-4.98457e-05	-6.21704e-05	8.43838e-06	-2.39313e-05	1.71576e-05	3.86749e-05	2.24304e-05	4.94078e-05	4.56961e-05	-0.000138376	3.79373e-05	0.000185738	-8.63717e-05	-0.000120704	-1.43163e-05	5.15055e-05	0.000122126	-0.000113316	-0.000186	-0.000193228	2.66233e-06	0.00014487	0.000186958	-5.18492e-05	-8.85099e-05	-0.000108696	4.44172e-07	-2.56203e-05	-8.11317e-05	6.46957e-06	1.86909e-05	5.12444e-05	-2.99821e-05	2.35365e-05	-0.000122512	-3.35642e-05	7.57861e-06	-0.000118202	2.85315e-05	-3.01107e-05	-4.5304e-06	4.0069e-05	2.88685e-06	6.43446e-05	-0.000173232	-0.000342076	1.02671e-05	-0.000261731	4.68899e-05	-5.21139e-05	-6.56543e-05	-4.14307e-06	6.09562e-05	8.16079e-05	-0.000242594	2.59821e-05	2.98058e-05	2.91179e-05	1.49365e-05	0.000217931	0.000226642	-6.03894e-05	1.62554e-06	-0.000154547	1.46172e-06	-0.000113912	-2.39055e-05	7.34487e-05	-0.00027803	2.44292e-05	0.000101632	3.78875e-05	2.12356e-05	-0.000289232	-1.49204e-05	3.24177e-05	-2.05855e-05	8.23368e-06	7.23237e-05	5.13645e-06	4.84892e-05	-4.91228e-05	1.97789e-05	-0.000112024	7.31781e-05	-0.000166517	-6.0681e-05	0.00238878	-1.73462e-05	3.25394e-05	0.000135221	2.56643e-05	-2.37022e-05	1.55141e-05	-8.27707e-05	3.67685e-05	-0.000208663	7.83766e-06	5.34505e-05	-1.51466e-05	8.37931e-06	3.84624e-05	-8.01211e-06	6.71655e-07	6.08605e-06	-3.83285e-05	1.30474e-05	-4.49841e-05	-4.19467e-06	2.99327e-05	5.48455e-05	0.000236985	-0.000134426	4.34288e-05	4.97669e-05	-0.000144759	8.28177e-05	0.000144624	4.68847e-05	8.57246e-07	7.74324e-06	0.000157843	-8.13582e-05	3.70578e-05	4.15517e-05	-9.34439e-06	1.71748e-05	7.97353e-05	1.70545e-05	-3.42848e-05	-6.88531e-05	-5.69719e-05	-5.28861e-05	1.97937e-05	-0.000299785	1.24327e-05	-1.00229e-05	4.41988e-06	2.16719e-05	-0.000177607	-3.50413e-06	-4.02163e-05	-0.00012995	2.21808e-05	4.86659e-05	-3.31026e-05	-0.000286154	7.69954e-05	0.000144121	-0.000160576	-3.82788e-06	8.60367e-05	1.09384e-05	5.06518e-05	0.000116682	-0.00109544	-0.000133194	0.00019471	7.35056e-06	1.86645e-05	4.17693e-07	0.000191466	3.89787e-05	-0.000143636	-1.49256e-05	5.2203e-05	-1.32572e-06	-8.57112e-05	-0.000142054	5.82815e-06	-4.84213e-05	-6.47069e-05	-7.55756e-05	-0.000115496	1.14917e-05	2.66796e-05	3.14622e-06	3.27955e-05	-1.72624e-05	-8.90206e-05	-2.1564e-06	-4.96906e-05	3.10517e-05	-0.00184623	3.64806e-06	0.000771746	-3.72462e-05	0.000260465	7.79204e-06	6.93026e-05	1.87054e-05	-2.18891e-05	7.61651e-05	0.000101707	0.00041128	-0.00141227	-0.000163032	-0.000338134	-2.23135e-05	-1.48639e-05	0.000387261	5.82756e-05	-7.92668e-05	-9.08752e-05	6.13672e-05	1.93912e-05	-8.79891e-06	-2.40221e-05	1.00338e-05	5.25093e-06	9.5669e-05	-3.67627e-06	9.02686e-06	-2.20169e-05	0.000218956	-9.82257e-06	-0.000184851	-6.21944e-06	7.11921e-05	-4.28881e-06	-5.42174e-05	0.000146605	-4.21669e-05	6.03823e-05	-7.74817e-06	9.69402e-05	5.90838e-05	-3.29041e-05	0.000243031	8.65622e-08	-6.3308e-06	2.22658e-05	-7.93806e-05	1.87726e-06	0.000283827	-7.05472e-05	-0.000163281	5.83902e-05	0.000119031	4.07019e-05	-1.6242e-06	-0.000305434	3.89419e-05	0.00010371	0.00771844	6.24665e-05	6.2199e-05	0.000445833	0.00014765	-9.43352e-05	-1.41359e-06	-1.35288e-05	4.23105e-05	-2.90765e-05	9.14661e-05	-1.5096e-06	3.38933e-05	5.11212e-05	-5.88791e-06	-3.92349e-05	-2.43143e-06	2.46321e-05	-2.29443e-06	7.93626e-05	1.69211e-05	-6.774e-05	-7.45901e-05	0.000631398	6.86029e-05	7.17624e-07	-3.75152e-05	1.81069e-05	-1.96476e-05	-2.67926e-05	-1.65458e-05	-3.37973e-05	0.000172947	0.000192256	0	1.30632e-05	1.90784e-05	2.65834e-05	-2.40576e-05	3.50127e-06	0.000138823	3.39485e-05	0.00149687	0.000111313	-0.000122465	-6.37007e-05	0.0014315	0.00027872	0.000798119	4.08514e-05	-4.20878e-05	2.26783e-05	-0.000992219	0.000177005	-6.54513e-05	0.000107311	2.93753e-06	-1.45812e-05	-3.8172e-05	1.19449e-05	2.31763e-06	-3.36441e-05	-4.24064e-05	-0.000197921	-1.47811e-05	0.000219674	4.02252e-06	3.67075e-05	5.04807e-05	9.17871e-05	1.71548e-05	2.70624e-05	6.6352e-05	-0.000200328	0.000207486	-2.20965e-05	0.000270268	0.000259837	-6.15922e-05	6.18948e-05	-2.50549e-06	0.000158317	1.99249e-05	2.33723e-06	9.19209e-05	-2.823e-06	0.000140143	-0.000304582	-5.14817e-06	-2.42429e-05	7.91272e-06	1.49136e-05	-2.19795e-05	0.0002092	0.000158926	0.000846051	-1.31886e-05	8.15796e-05	1.35213e-05	0.000116144	-6.12128e-05	0.000275924	-0.000113296	5.93637e-06	0	0	0	0	0	0	0	0	-0.000187624	-0.000414349	-0.000334973	0	0.0146927	0	1.65414e-05	0	0	9.29416e-05	-4.59134e-05	0.000120269	-0.000293035	0	-0.00024218	0	0	0	0	0.00342831	0	0.00160869	-2.85267e-05	-0.0109436	0	0	0	0	0	-0.00536778	-0.000302449	-0.000123514	0	-0.000216447	6.93716e-06	-0.00756959	0.000198561	2.87862e-06	-2.60489e-05
x12MCx3342	0.00851648	-0.00627203	0.00820387	0.00436192	0.000251677	0.00110912	0.00757255	-0.00257626	0.00260102	-0.00519686	-0.00143143	0.0011614	-0.000520581	0.000871571	-0.000530055	0.00128527	-0.00219364	0.00612409	0.00734462	-0.000721775	-0.121348	-0.0046334	-0.00483905	-0.00225797	-0.10149	0.0225355	-0.000411573	-0.0014674	-0.0116281	-0.0671111	0.00229523	0.0425502	0.00224693	-0.000707012	-0.00402577	0.000337071	0.011311	0.053608	0.00371706	0.00274054	-0.00774574	0.00102435	-0.00593982	-0.0255174	0.000756823	-0.00166834	0.000271226	0.000387709	-0.00391016	0.0148433	0.0126907	0	0.00394989	0.0017843	0.000849419	-0.000330903	0	0.00155098	0	-1.26112e-05	0	0.000245769	3.80593e-05	0.000467069	-0.000149736	0	-0.00353129	0.00241167	-0.000868207	-6.37705e-05	0.00124458	-0.00446028	-0.000633607	-0.00100665	-0.00262159	-0.00871737	0.0017746	0.000458228	-0.00032926	2.56759e-05	0.00046586	-0.000159113	0	0.000345341	0	0	-2.6767e-05	0.00035728	1.92959e-05	0.00173754	0	0.0063928	0.00206021	-0.000999089	0	0.000233573	0	-0.000534109	0.00209181	-4.59368e-05	0.00866083	2.88788e-05	-0.00123773	4.90535e-05	0.000995014	-0.000425428	-0.00517167	-0.00072562	-0.000138071	0	0.00323686	0.000625033	6.41525e-06	-0.00162796	-0.0032423	-0.00387467	-0.000725219	-0.0291914	0	0.00261042	0	0	0	0	0	-0.00469958	0	-0.000783506	0	0	0	0	0	0	0	0	0	0	0	0	0	0	0	0	0	0	0	0	0	0	0	0	-0.0162121	0.0027108	0.00060443	-0.0775151	0	0	0	0	0	0.00391672	0.0136378	-0.002377	0	0	0.00151266	-0.00925151	-0.0019707	0.000908994	0.00101931	0.000245534	0.0147039	0.00314878	0.0222555	0.000560405	0.00298158	1.99187e-06	0	0.00172653	0	-7.34362e-05	0	-0.00730098	-0.0134308	-0.0075417	0.011555	-0.0646383	-0.00769143	-0.0845535	-0.000844181	-0.00458078	0	0.00092095	0.000658129	0.0134346	0	0.00304392	0.000313561	-0.038091	-0.000633048	-0.00288679	0	0.01323	0	0	0	-6.01703e-05	0	0	-2.08698e-07	-0.00649129	0.000344508	0	-0.00590945	0	0.000582647	-0.011489	0	0.00344545	0	-0.000854496	-0.00193023	-0.00933182	-0.00683527	0.00110528	0	0	-0.00301805	-0.00032251	0	0	0	0	0.00703074	0	-1.06608e-06	0.000113939	0	-0.00132118	9.71712e-06	-0.00411983	0.00339816	-7.42993e-05	-0.00995477	0.000180152	6.51906e-05	0.00141728	-9.07133e-07	-0.00178914	0.000720244	0.0912042	0.00146807	-4.25475e-05	0	-0.000187969	4.99523e-05	3.0572e-05	7.92907e-05	-0.00204404	-0.000885182	1.87173e-05	0.000397957	-0.0104257	0.000122235	-0.0250124	7.33615e-05	-2.12016e-05	-0.000726887	-0.000685128	0.00163933	0.000111726	-0.000659468	0.00155353	-5.85783e-06	-8.36052e-06	-0.000754389	0.000176192	0.00245892	0.00068805	0	1.04746e-05	-0.00237637	0.00129355	2.8569e-05	-0.000867112	0.0113553	-0.000523531	-0.00233699	0.000110234	-3.16265e-05	-0.00074642	-0.000984537	0.00282155	0.00221702	0.00113312	0.000192462	-0.00748174	0.00164242	8.0349e-05	0.00307556	0.000384836	-0.000243832	-5.08366e-05	0.000193659	0.000634353	-0.00186477	-0.000225799	-0.00493569	0.000164959	0.000908924	-0.000171328	-0.00499052	-0.000744156	-0.00538574	-0.0015621	-0.00010371	-0.000901877	-9.93408e-05	-0.000356118	-0.000172768	-6.32117e-05	-0.00203376	0.000472508	-0.0630798	-0.000859446	0.000194414	-0.000474601	-0.000630623	-0.00125051	-0.0010155	-0.00233539	-0.000603823	-0.000162775	-0.000308057	0.000506832	-0.000245565	-0.00886234	-0.00405183	0.00338038	-0.00234622	-0.00254128	0.00177713	-0.0355986	0.0012218	-0.00111751	0	0	-2.53203e-05	-1.25408e-05	1.53153e-05	0.000183803	-0.000770998	0.0162307	-0.000467951	0	-0.000238856	6.15514e-05	-0.00451766	-8.42956e-05	0	0.000263967	-2.20614e-05	3.04015e-05	0.000812786	-0.00153989	-0.00021919	-0.136893	-0.00507501	-0.000151492	-0.0365182	-0.000826161	0.00310664	-0.00857249	0.000111697	0	-0.0001806	-9.1511e-06	3.36889e-05	0.000232548	0.000107933	7.11911e-05	0.000167351	-0.000269934	-4.5675e-05	2.54647e-05	4.83799e-05	-0.000655476	0.000806896	-0.00192386	-1.71515e-06	-5.7043e-05	0	3.98418e-05	0.000446954	0.0165555	0.000997052	-0.000695431	0	0	0.014444	-0.00115992	0.000387414	9.09934e-06	7.92218e-05	0	0.00161862	9.39124e-05	0	-1.03029e-05	0	-0.00012348	0	3.10959e-05	-0.00155071	0.00217207	-0.000434649	-1.76606e-05	0.000562162	-0.000746808	6.06983e-05	0.000161442	-0.000353156	-0.000526896	-0.000474155	-0.000882185	3.67829e-05	0	0.00066275	-4.05407e-05	-1.69579e-05	-0.000410378	0	-0.000319688	0.010111	-0.000359005	-0.000273742	0.00968545	0.000244525	0.00063359	0.00474847	0.000446476	0.000892368	4.55283e-05	0.000726857	0.00084526	0.000348822	0.00238974	5.71372e-05	-0.000234833	0	-0.00125968	-0.000405559	0	3.8745e-05	0	0.00052348	-0.000160142	-6.59816e-05	0.00156172	-6.4339e-06	0.000129224	0	-0.00071616	0.0104093	-0.0163505	0.000656785	-0.00120715	-0.00732326	-0.0147313	0.000780655	0.000465355	0.000208488	0.00436265	0.000118916	0.000673643	4.87649e-05	0.000697727	-0.000268769	0.00298169	7.60807e-05	0.0139552	-0.00283093	0.000113875	0.0197127	0.00308958	-0.0103392	0.00740123	0.0069228	0.0912899	-0.00586564	0.00313409	0.000558148	7.85809e-05	0.00797238	0.0122984	-0.000197444	-0.000220987	-0.00015923	-0.00166294	0.00046542	0.000255934	-0.000711508	-0.000760342	0.000460154	0.00470717	-0.000211941	-0.000142437	-0.00114826	-0.00321249	-0.000104269	0.00490822	2.1661e-05	0.00146774	0.00296097	0.000708596	0.000249729	0.00234973	-0.000448901	0.00179689	0.00095094	0.000258999	0.0346525	0.0165959	-0.00131938	-0.0200337	0.000855718	-0.000111357	-0.00574109	-0.0001109	-0.0018706	-0.00206213	0.00455211	0.000380348	0.00917529	-0.00267806	-8.94573e-05	-0.00151566	-0.0262104	-0.0107704	0.00223586	-0.0008797	0.000416156	7.15149e-05	0.00445251	1.42901e-05	0.000910275	-0.00132955	0.00491059	-0.0131936	0.00156589	0.00402108	0.00880027	0.0232578	-0.000673735	0.0393688	-0.000192042	0.00119744	-0.000356847	-0.00509281	-0.00267909	0.00139643	-0.370281	0.00039865	0.00559468	0.00197704	0.00204644	-0.000435858	-0.00062528	0.000710113	-0.00170569	0.00904423	-0.000680037	-9.19723e-05	-0.000285098	0.000388451	0.00165429	-0.0334873	0.00907833	0.00692475	-0.000602117	1.9887e-05	0.00031904	0.000101234	5.24038e-06	0.000133537	7.59344e-05	-0.000238902	0.000691833	-4.59049e-05	-0.000523511	0.000251433	-0.000258508	-8.7414e-05	5.94752e-05	2.00532e-05	-8.22239e-06	-9.3723e-06	0.000225146	-0.00017055	5.32739e-05	-0.000647225	-1.0283e-06	3.3685e-06	-5.98689e-06	2.191e-05	0.000199876	2.66021e-05	7.1263e-05	-0.000398982	0.000796315	6.67399e-05	-7.09239e-05	1.26446e-05	0.000412805	-2.8396e-05	-0.000368071	-1.96621e-06	1.19964e-05	0.000593444	0.000104988	7.91606e-05	0.000221694	0.00033767	4.05159e-05	-0.000121513	-0.000181244	-0.000231151	-3.58519e-05	-7.84457e-05	-0.000708222	0.000109048	-0.000151081	8.40056e-05	0.000104071	-4.20752e-05	-3.3879e-05	4.52445e-05	-0.000413188	-0.00013856	-0.000143188	1.11033e-05	7.33552e-06	0.000112412	1.33461e-05	0.00034271	6.61351e-05	0.000555487	1.35523e-05	0.000165287	-3.71428e-05	-1.54876e-05	1.5918e-06	-0.000106727	4.01268e-05	2.26292e-05	-9.61991e-09	-4.49781e-06	0.000111397	-0.000533981	7.64551e-05	-0.000593034	3.06696e-05	-6.77489e-05	-4.48385e-06	1.90852e-06	0.000116491	-4.74349e-06	-3.85703e-05	0.000455729	3.29755e-05	9.01632e-06	0.000114204	-6.12049e-05	5.28203e-05	-0.000293831	-2.04176e-05	-4.50396e-06	-0.000320761	-0.000177783	4.08882e-05	-0.00013703	-9.8784e-05	2.7256e-05	0.000191508	2.94595e-05	0	1.55594e-05	-5.41588e-05	-2.86742e-05	-5.15696e-05	2.60072e-06	-3.61975e-06	-2.85078e-05	4.70721e-05	-0.00119983	6.29539e-05	2.06142e-05	-5.82016e-06	-2.95784e-05	-0.00163323	-1.32735e-06	2.96111e-05	-4.6942e-05	5.39943e-05	7.84201e-06	-0.000529233	-0.000508357	9.12674e-05	5.62118e-05	-2.51758e-06	0.000122541	5.61532e-06	3.89336e-05	3.00062e-05	5.36108e-05	-2.75157e-05	3.75571e-05	9.8493e-05	5.80943e-05	-0.000169711	4.4949e-06	6.6876e-06	-0.000283569	-6.71874e-05	-5.90946e-06	3.0968e-05	5.87372e-05	-9.09358e-05	4.06089e-05	-7.12693e-06	2.95138e-06	1.76215e-05	-7.89632e-06	4.48052e-05	0.000113931	8.56343e-05	-1.90354e-06	-0.000602585	-7.77232e-06	-0.000368458	-0.000372719	-0.000331366	-0.000356248	5.09549e-07	-0.000584662	6.24674e-05	0.000457702	2.80522e-05	-8.95642e-05	-7.14449e-05	0.000209343	0.00126428	-3.92287e-05	-2.85684e-05	-7.93393e-06	-0.000241912	3.45108e-05	3.39229e-05	1.72534e-05	0.000126929	-7.66423e-05	-2.18501e-05	-0.000101423	0.000122507	-0.000290241	4.99705e-06	9.04904e-05	-9.98738e-06	-1.44898e-05	3.32351e-05	1.53193e-05	5.33047e-05	0.000442545	-0.000187458	-0.000101934	-8.13521e-05	0.000215948	4.37695e-05	5.14926e-05	-4.80042e-05	-3.19786e-05	3.48991e-05	-1.96682e-05	1.26276e-05	0.000151816	0.000141891	1.49463e-05	1.73263e-05	5.01112e-05	2.68283e-05	2.88524e-05	-0.00120117	3.20831e-05	0.00031658	2.3387e-07	-1.35703e-05	0	0.000157878	1.72546e-05	0.000119771	-1.47401e-05	-0.000405179	6.46616e-05	0.00031622	-3.26199e-05	1.71432e-05	6.85798e-05	-9.33236e-05	-1.33194e-06	0.0010012	-8.0062e-05	-2.30336e-05	-1.34886e-05	0.000199895	2.57083e-06	-0.000784007	-1.84746e-05	3.73594e-05	5.74956e-07	-2.87295e-05	-6.03457e-06	-4.11726e-05	5.31408e-05	-1.25453e-05	7.72655e-06	0.000178465	-0.000100054	-3.00056e-05	-5.18672e-06	4.70197e-05	-6.40033e-06	-3.24045e-05	2.6615e-05	0.000142382	-5.86891e-05	-0.00107225	-0.000492061	-0.000120121	7.97708e-05	3.59986e-05	9.10433e-06	2.16451e-05	0.000104748	-2.64727e-05	-6.46411e-05	-4.62495e-05	1.96298e-06	-7.68481e-06	0.000598747	7.97343e-05	3.90297e-05	0.000360028	-5.44517e-05	-3.69874e-05	-3.5231e-05	6.16531e-05	9.72029e-05	9.79369e-05	0.000106104	0.000123661	-3.92441e-05	0.000165881	-0.00056564	-6.49707e-05	0.000283901	3.30438e-05	-0.000337728	-0.000105443	1.02454e-05	8.79556e-06	-4.99183e-05	2.31419e-05	0.000182615	-7.59629e-06	-0.000135673	-2.28268e-05	-0.000235492	-1.32695e-05	0.000133628	0.000138973	0.000204953	7.08308e-06	-0.000123827	0.00018184	5.48908e-05	9.6181e-05	7.34232e-05	-5.62867e-05	6.55802e-05	3.30196e-05	-1.83487e-05	-0.000118274	-5.58859e-05	1.8768e-05	-0.000112461	0.000144082	-0.000109756	-3.02748e-05	-2.26813e-06	6.11983e-05	-2.95364e-05	-0.000127803	-1.62708e-05	1.35169e-05	0.000414371	-2.53867e-05	-2.62165e-05	-6.03959e-05	3.76433e-05	-5.62154e-05	-3.20834e-05	2.41347e-05	-1.14981e-05	0.000219827	-0.000270238	-0.000105526	-5.91891e-06	3.80544e-05	-3.23541e-05	-2.53305e-05	8.21654e-05	-2.71105e-05	1.67668e-05	9.07751e-05	-4.79483e-05	0.000148943	7.01519e-06	7.24804e-05	6.5619e-05	9.67265e-05	-4.69937e-06	-0.000158294	0.000206152	-2.10361e-05	-7.63445e-05	2.60445e-05	2.44887e-05	7.06262e-06	1.7158e-05	1.70795e-05	5.50255e-05	0.000166144	-9.07087e-06	0.000598788	-4.17272e-05	0.000466183	-1.854e-05	-3.77255e-05	-0.000182905	-0.000127355	5.39912e-06	-1.45034e-05	-5.45551e-05	-5.92989e-05	4.32634e-05	2.82317e-06	-0.000103663	-3.2394e-06	-0.000139944	2.95783e-05	0.00011896	-0.00015518	-6.71819e-06	-6.23749e-05	-1.4676e-05	0.000118194	4.61207e-06	-2.61593e-06	-0.000191182	9.08106e-05	-0.000357497	-0.00031409	-9.71693e-05	-0.000143173	-3.02202e-05	8.61815e-05	1.97811e-05	0.000127305	0.0003002	2.20304e-05	-0.000304356	1.95048e-05	0.000112882	-8.97993e-05	5.07896e-05	-0.000198623	-1.33794e-05	0.000266227	5.10136e-07	-4.12548e-05	6.27507e-05	0.000355087	3.98667e-05	-1.27155e-05	-0.000118028	1.46634e-05	4.36201e-05	0.000574328	0.000425427	7.04612e-05	-2.71094e-05	-0.000101789	-3.32661e-05	-0.000148999	3.52382e-06	0.000222398	-4.24294e-05	-5.13042e-05	-2.62135e-05	0.0010097	5.42022e-05	-0.00188825	5.14073e-05	3.37067e-05	4.82767e-05	2.72875e-05	9.75721e-06	4.14363e-06	0.000384539	5.49863e-05	0.000100307	-2.2412e-06	8.57618e-05	0.000127739	3.94402e-06	3.20765e-05	1.07548e-05	-5.39554e-06	-1.85072e-05	-6.88817e-05	-7.33531e-05	2.28456e-05	-3.70385e-06	1.21528e-05	7.18075e-06	0.0002659	2.75743e-05	2.6289e-05	5.33797e-05	0.0033537	9.73482e-05	4.25394e-05	1.73351e-05	-1.37558e-05	4.57736e-05	5.4283e-06	0.00010916	-3.62905e-06	3.19694e-06	1.80339e-06	2.26966e-05	-7.737e-05	-4.02783e-05	-1.14446e-05	-1.88844e-05	0.000579754	-3.84579e-05	-0.000232465	-2.6244e-05	8.82463e-06	-3.83419e-07	1.36703e-05	7.57892e-05	-0.000201223	0.000560248	-0.0002608	3.29005e-05	2.43282e-05	7.89482e-05	3.29559e-05	-0.000144109	5.66036e-05	-0.000159399	0.0003643	-9.6267e-05	6.00614e-05	1.87073e-05	0.000108839	0.000113992	-0.0051498	-5.212e-06	2.43593e-05	-1.17313e-06	4.82795e-05	-2.92394e-05	0.000313408	1.28678e-05	3.87642e-05	1.01096e-06	2.77663e-05	-1.57232e-05	0.00023717	0.000233084	-1.99898e-05	0.000477843	5.99963e-08	-0.000146336	-6.17838e-05	1.55246e-05	-2.3416e-05	3.90582e-05	2.49715e-05	-1.55845e-05	8.99239e-05	-5.3906e-06	2.7477e-05	2.10104e-06	-0.00224665	4.82159e-05	-0.000146228	-0.000494059	0.000421221	-1.62371e-06	1.3933e-05	-8.75348e-06	-4.58078e-05	-0.000108392	1.97336e-05	-0.00102677	-0.0012459	9.355e-06	-0.00020994	3.4373e-05	-3.89558e-05	3.74788e-05	-1.15241e-05	1.63477e-05	-2.41308e-05	-0.000143251	4.23339e-05	2.81724e-06	-3.08932e-05	1.94193e-06	-9.61421e-07	4.41335e-05	4.09525e-05	4.44497e-05	-4.19e-06	1.73141e-05	-0.000109828	0.000373173	-4.78337e-05	4.50764e-05	2.30414e-06	-2.65666e-05	9.23833e-05	1.15428e-05	-0.000465816	-0.000159241	0.000464606	-6.02108e-05	-5.4047e-05	-4.92301e-05	0.000315582	-2.76738e-05	3.8903e-05	3.35824e-06	2.99119e-06	-0.000117887	-1.12539e-06	-3.01971e-05	-0.000129004	-0.000666808	-8.78365e-05	1.39487e-05	6.86635e-05	8.92381e-05	-9.24467e-06	0.00751583	0.000408927	1.74217e-05	-0.000484356	-3.11169e-05	0.000100832	6.65649e-05	-5.15852e-05	7.5543e-05	4.09043e-05	4.28879e-05	-6.76373e-06	2.10128e-05	1.56895e-05	-8.09036e-06	1.19049e-05	2.62527e-05	1.23509e-05	9.31436e-05	-3.3134e-07	4.30641e-06	-1.85183e-05	1.13508e-05	0.000161721	-0.000223992	6.43495e-06	-4.77577e-07	3.27137e-05	-8.31956e-05	-4.66174e-05	2.42e-05	8.35864e-05	0.000148045	1.89301e-05	-1.2628e-06	3.30006e-05	-2.61451e-06	-4.11098e-05	4.9305e-05	-3.59248e-05	4.64e-05	-7.78645e-05	-0.000450286	-2.98899e-05	5.54775e-05	4.35923e-05	0.00151461	0.000246511	0.00105998	7.31499e-05	-0.000264268	6.88246e-05	-0.00114576	3.19733e-05	-1.53705e-05	7.33997e-05	1.7303e-05	-8.59987e-06	-0.000102702	-4.0084e-06	-6.78961e-06	2.55325e-06	1.96222e-05	3.46644e-05	8.8722e-06	0.000168496	-5.66615e-05	9.7857e-05	-2.52458e-05	0.000121915	3.74092e-05	3.26292e-05	-3.40619e-05	8.55158e-05	0.000147741	-9.61563e-05	-0.000259958	-4.8295e-05	1.34294e-05	-0.000224216	-2.82303e-05	-4.84455e-05	0.000186788	-6.37296e-06	0.000182525	5.61715e-06	0.000293091	1.01507e-06	-9.73603e-05	0.000121098	-2.32582e-05	2.06652e-05	-5.32007e-05	0.0003274	0.000270203	-0.000149618	0.000172986	6.11792e-05	-0.00133039	5.6401e-05	-0.000139829	-0.000406	7.08129e-05	-5.10034e-05	0	0	0	0	0	0	0	0	-0.000438185	-0.000418137	0.00074164	0	0.0132153	-3.0399e-05	4.97537e-05	0	0	0.000205081	-2.5842e-05	-3.07301e-05	-0.000617793	0	-0.00019465	0	0	0	0	0.00116696	0	-5.70044e-05	-7.11108e-05	0.00287562	0	0	0	0	0	0.00064946	-0.000138338	6.30791e-05	0	-0.000266147	-9.18723e-05	-0.00765643	0.000101737	-1.1312e-05	-3.91539e-05
x12MCx3392	0.00282093	0.00457762	-0.0010696	0.00193251	-0.0115357	-0.00156133	0.00470507	0.00324267	0.00138071	-0.00316836	0.00087373	-0.00435296	-0.000168223	0.000109312	-0.000530046	0.000853776	-0.000789691	0.00545513	0.00669831	-5.64705e-05	-0.0744707	-0.00388313	0.000201948	-0.00160397	-0.000860112	0.0287542	0.00170201	0.00866764	-0.00720339	0.0536388	-0.000138518	0.0288555	0.00371209	-0.000178274	-0.0025368	-0.00190707	-0.00331285	-0.0349526	0.00153925	-0.000659527	0.00923397	0.00336724	0.00115503	0.0146775	0.00109137	-0.0022241	0.000259134	0.000870185	-0.00591728	0.00925175	0.0139309	0	0.00286446	0.00246605	0.00051212	5.55294e-05	0	0.00120413	0	0.00012025	0	0.000396324	-0.000336975	-0.00080617	-0.000157591	0	0.00206511	0.00150206	0.000207434	5.87047e-06	-0.00197943	0.00647744	0.000905333	-0.000242226	-0.00143581	-0.00719154	-0.00345062	0.000926555	-3.04146e-05	2.79848e-05	0.00102047	-0.000679498	0	-0.000129904	0	0	0.000208031	-2.38459e-05	0	0.00218151	0	0.00697198	0.00209421	-0.001449	0	3.1201e-05	0	-0.000392248	0.0027206	-0.0199342	-0.154965	0.000106327	-0.00184879	0.000177415	-0.00613812	-0.000551718	-0.00447688	-0.000486747	-4.9018e-05	0	-0.00163107	-9.18106e-05	0.00443276	-0.022447	-0.00332641	-0.00316548	-0.000630409	-0.0121944	0	0.00263243	0	0	0	0	0	0.00023769	0	-0.00402713	0	0	0	0	0	0	0	0	0	0	0	0	0	0	0	0	0	0	0	0	0	0	0	0	0.00763682	0.00241915	0.000457575	-0.0913395	0	0	0	0	0	0.00281366	0.0237729	0.00100089	0	0	0.00296726	-0.00286899	-0.00211305	0.000301051	-0.00299939	-0.000669678	0.00865266	0.00160467	-0.0714132	0.000375892	-0.00923505	4.06867e-07	0	0.00209968	0	-1.94239e-05	0	-0.00479486	-0.0165697	-0.0040185	-0.000823387	0.00677057	-0.00491876	0.00967808	0.00110257	-0.000151981	0	0.00109396	-0.0101714	0.0156387	0	0.00384519	0.000337182	-0.0210296	-0.00109068	-0.00249895	0	0.0145441	0	0	0	-2.24348e-05	0	0	0	-0.00460958	0.000597954	0	-0.00451224	0	0.0009502	-0.00622958	0	0.00415791	0	-0.000597241	-0.0009119	0.000473897	0.000433905	0.00148272	0	0	-0.00241144	-0.000283989	0	0	0	0	-0.000832532	0	7.24637e-07	0.000136256	0	-0.00131774	9.88757e-06	-0.00311427	-5.85033e-05	-4.10335e-05	-0.0997202	-0.00275251	-0.00101188	-0.0182338	-7.65631e-05	-0.00505474	-0.00148138	-0.0321064	0.00189706	9.30783e-06	0	-0.000367819	-0.0019606	-0.000488443	-0.00021832	8.24804e-05	-0.00421849	0.000167313	-0.000294952	-0.012374	-0.000435848	-0.0218412	-0.000825276	-5.67167e-05	-0.00613006	-0.0014094	-0.00990985	-0.00387905	0.00196211	0.000173474	-0.000277755	-0.000617074	0.000637882	-0.0104268	-0.000962447	0.000191794	0	0.000107503	-0.00141101	0.000529161	-0.000200734	0.00155216	-0.235133	0.00171321	-0.000319872	-0.000182406	0.00134357	-0.00536129	0.000979106	-0.00175624	-0.000439152	0.000356849	0.000506561	0.00600363	-0.00104684	-2.92753e-05	-0.0170705	-0.000828156	0.00083116	0.000168472	-0.000353983	-5.58838e-05	0.00176087	6.43108e-05	0.00195664	-0.00101159	0.000717712	0.00111227	-0.000213543	0.000255249	0.00333517	0.000546175	-0.000210997	0.000769644	1.36163e-05	-0.000257427	1.82948e-05	-0.000198773	6.61988e-05	-0.000138444	0.000322629	-0.00723993	-0.00262605	-3.34629e-05	-0.00106071	2.51961e-05	0.000332082	0.000529062	0.00360466	0.000936279	0.000121382	0.00053303	4.9898e-05	0.00296108	-0.00426558	0.00402591	0.000537382	0.000412595	-0.0159784	0.0167652	0.00178538	0.000337206	0	0	-0.000141856	-2.39339e-05	2.43811e-05	-0.000102319	6.37337e-05	0.0158046	4.8695e-05	2.59121e-05	-0.00023359	-0.000182123	-0.00121642	-0.000330696	0	0.000118724	0	-7.62423e-05	-0.000779485	0.000238563	-0.00150566	0.00554435	0.000514292	2.65215e-05	0.00560563	-0.00152409	-0.00708049	0.000583169	-0.0014213	0	1.16039e-05	0	5.56943e-05	0.000150628	0.000417984	1.64819e-05	-0.00159166	2.72803e-05	7.42171e-05	-0.000277011	-0.000636247	0.000101217	-0.000649798	0.001287	-0.00218922	-5.42263e-05	6.46274e-06	-0.000267278	-0.000135768	0.0201988	-0.0175448	0.000678235	0	0	0.0127228	0.00107259	8.66154e-05	1.07763e-05	-0.000102467	-6.57201e-05	0.00113953	6.62417e-05	0	0	0	0	0	-0.000198669	0.00122683	-0.0011128	5.21525e-05	-8.89178e-06	-6.60494e-05	0.000260709	-1.8337e-05	-6.83362e-05	-0.000753766	0.000207628	0.00353166	0.000346495	3.55834e-05	0	0.000391065	0	-1.69579e-05	0.000542575	0	0.000254454	0.00742048	0.000407482	9.49562e-05	-0.0191738	0.000121557	0.00163713	-0.0059105	0.000350496	0.00151917	2.72988e-05	0.000316775	-0.00479904	-0.000100393	-0.00360169	0.00028039	-0.000106624	1.77302e-05	5.01412e-05	6.71887e-05	0	-3.13408e-05	0	0.000273429	0.000215975	3.86351e-05	0.00108513	0.000183834	0.000295228	0	0.000135508	-0.0158713	0.00134436	-0.000488226	-0.00204562	0.000144759	-0.00827183	-8.56391e-05	-0.000296934	-2.22505e-06	0.00487845	0.00017295	-0.000938132	-0.000364439	0.000887327	-0.00237706	0.00158678	-0.000129531	-0.00144039	0.0015562	0.000109455	0.0273415	0.00242316	-0.000406366	0.0433121	-0.00248108	-0.133809	0.00105718	-0.00181263	0.00178471	-0.000918135	0.00617386	0.0178455	0.00145593	0.000409772	5.52836e-05	-0.00201824	0.00039139	0.000733453	-0.00216589	-0.0104205	-3.73559e-05	0.00459511	0.00119633	-0.000793938	-0.000841337	-0.00377767	0.000355272	0.00481188	0.000501703	0.00114505	0.00288134	0.00107588	0.000158947	-0.00777814	0.000675583	0.00286246	0.000671942	0.000435511	0.0335645	0.00851633	0.000904985	0.0123641	0.00111139	-0.0018091	0.0168867	-0.00037541	-0.00173875	-0.00158714	0.00278627	-0.000188694	0.0234897	0.0011077	0.000170002	-0.000391029	-0.0151398	0.000637825	0.00137637	0.00132693	-2.23134e-07	-0.00115809	0.000417743	0.00042641	0.000752285	0.00118438	0.00169055	0.00118063	-0.00309309	0.00989938	0.0286338	-0.00759658	-0.00108833	-0.00405967	6.78801e-05	-0.00290131	0.000446635	0.00100177	0.00842017	0.00252538	0.00298866	0.00256631	-0.00515922	0.00510848	0.00340086	-0.00220638	0.00019468	0.00709627	0.00458102	-0.00409635	-0.000182074	-0.000327755	-0.000368409	-0.000199977	-0.0051577	-0.0279243	-0.0046096	-0.000774973	9.72529e-05	6.05362e-06	0.000165204	-0.0001466	5.64901e-05	-0.000124243	4.56012e-05	0.00138429	-0.00140699	3.79957e-05	-0.000262045	-4.36945e-08	0.000464873	-3.53489e-05	0.000181017	-2.43098e-06	0.000112752	-6.52958e-05	6.6353e-05	-0.00110796	2.9769e-06	1.18121e-05	-2.96178e-05	-1.92819e-06	-1.11192e-05	9.89102e-05	-0.000311827	5.25648e-06	3.54884e-05	8.60553e-05	0.0052895	1.18937e-05	-2.7912e-07	-7.95234e-06	0.000125619	6.7951e-05	0.000927139	-7.86982e-05	-1.32418e-06	-0.000497582	0.000666432	-0.000180092	-0.00245454	-4.40198e-05	5.39656e-05	0.000320239	-1.62533e-05	8.74746e-05	-7.6968e-05	3.84509e-05	2.53822e-05	7.14436e-05	-4.61199e-05	0.000326795	-0.000188576	-5.41083e-05	-2.43124e-05	-1.03903e-05	-0.000369026	-0.00131255	-6.10587e-05	0.000118517	8.41887e-06	-0.000236535	4.43015e-05	-0.000364725	-0.000206642	-0.000397249	3.6998e-05	-1.34976e-05	1.18328e-05	5.2205e-06	2.17099e-05	-4.04504e-05	-7.80936e-05	1.30457e-05	-4.40331e-05	1.56554e-05	-0.00180035	9.44656e-05	-0.000139222	0.000184556	0.000100557	-0.000471365	4.68444e-06	0	-0.000131537	-4.47112e-07	-3.34875e-05	-0.00234898	-0.000190111	-0.000183036	2.88349e-05	-0.000124414	4.42149e-05	4.07279e-05	7.33499e-07	0.000144429	-0.000298063	-0.000762957	4.63677e-06	7.3561e-05	0.000127918	-5.06174e-05	-2.30913e-05	-9.20181e-07	4.57554e-06	1.41276e-05	-2.14644e-05	-0.000103676	-2.46157e-05	0	-2.87757e-05	2.98065e-05	3.38251e-05	0.000108144	0.000309408	1.07067e-05	3.08644e-05	-1.98354e-05	-0.0011587	0.000113355	2.17291e-05	-6.45711e-05	6.45908e-05	3.18879e-05	-0.000231018	0.000318408	2.02967e-05	5.96777e-05	2.61196e-06	-0.000130561	2.3541e-06	1.08755e-05	-0.000237297	7.39763e-05	4.91106e-06	-1.44421e-05	0.000268528	2.02733e-05	-0.000250963	9.61859e-06	1.28484e-05	-0.000127083	2.92974e-05	1.32231e-06	-0.000239948	-0.000317616	2.3877e-05	3.27329e-05	-9.67353e-05	2.82655e-06	-3.73451e-06	-1.58555e-07	2.13635e-05	0.000135235	8.46626e-05	-1.70706e-05	0.000197203	-3.43199e-05	2.72685e-05	-2.99645e-05	-0.00122684	0.000440477	7.92681e-05	-0.000265416	-0.000604666	0.000514361	4.10818e-05	-9.59723e-06	1.79311e-05	0.000648304	-0.000294551	0.000211365	-1.20014e-05	7.66935e-06	-0.000211135	8.213e-05	5.28192e-05	5.24052e-05	-0.000115415	0.000140573	7.91603e-05	0.00024852	4.03246e-05	8.5926e-05	-6.28505e-06	6.35205e-05	-1.87009e-05	-4.61481e-06	4.01605e-05	8.16226e-05	-3.40846e-07	0.000306706	9.81204e-05	-4.16256e-06	-9.24247e-05	6.75489e-05	0.000118853	5.51444e-05	8.85579e-06	-1.27197e-06	-2.94811e-05	-2.4274e-05	-5.87964e-05	-4.95074e-05	0.000177157	-0.000952054	-0.000160023	4.29856e-05	2.65773e-05	4.7759e-05	0.000493747	-2.16927e-05	-0.000258114	2.53644e-06	-5.30811e-06	1.09542e-06	-0.000750358	5.07195e-05	7.86483e-05	-8.07344e-06	-0.000278597	7.53405e-05	-0.000368915	-2.02504e-05	-0.000164645	4.87906e-06	6.84836e-06	0.000150355	-0.00681081	-0.00017007	2.32044e-05	4.72174e-06	-0.000656445	-9.4126e-07	0.000332447	7.38424e-06	6.57744e-05	3.20207e-06	1.48505e-05	2.58695e-05	-2.11348e-05	5.35086e-05	1.04143e-05	4.35918e-07	0.000216956	0.000171389	-4.46939e-05	7.69409e-05	0.000160234	1.00425e-05	4.11964e-05	-2.07078e-05	-0.000561785	1.47927e-06	-0.0039659	0.000180952	-0.000149334	3.36238e-05	4.35472e-06	3.26419e-05	9.93291e-05	6.15819e-05	-7.79915e-06	1.50236e-05	1.41285e-05	-6.62134e-06	3.51206e-06	-0.00116328	9.21577e-05	2.12539e-05	-0.00578615	7.9247e-06	4.16167e-05	-2.20506e-05	0.000235789	5.06831e-05	5.01663e-05	5.05608e-05	3.03443e-05	2.90249e-05	-0.000506017	0.000462835	0.00030178	0.000645796	0.000135382	-0.000120742	-7.1071e-05	-2.49168e-06	2.4466e-07	-0.000104	-0.000694943	-0.000343767	3.10684e-05	6.63912e-05	6.82625e-06	-0.000374845	-6.432e-05	-5.12169e-05	0.000234601	0.000940647	5.05733e-05	-6.26201e-05	-0.000337471	-5.10181e-06	-2.80877e-05	-2.01199e-05	1.47834e-05	3.92528e-05	5.40904e-05	-3.8046e-06	5.35493e-05	-4.61012e-06	1.76393e-05	-0.000269586	-1.34741e-05	-5.59855e-05	-8.4065e-05	-6.72739e-05	0.000190784	0.00010203	0.000604115	6.03048e-05	-0.000246113	0.000339481	4.97039e-05	-6.81968e-05	0.000305009	0.00013962	-0.00010192	-0.000272825	-0.000457041	-1.60793e-05	0.000298955	0.000674415	0.000195001	1.07426e-06	-4.77814e-05	6.46607e-06	8.38597e-05	0.000114952	-3.55542e-05	-2.98264e-06	0.000101499	-3.51854e-07	-4.41847e-05	6.91306e-05	-1.97668e-05	-3.55754e-05	-9.05439e-05	2.38582e-05	-0.000115071	-1.89706e-05	-2.04762e-05	-0.000402171	9.28049e-05	2.49514e-05	1.72685e-05	8.46585e-05	-0.00010335	-0.000639803	-8.826e-05	-4.47569e-06	-9.90992e-05	-4.93943e-05	-0.000185187	-2.44772e-05	0.000431603	-0.000109075	-0.000424298	5.47766e-06	-1.67227e-05	4.59474e-06	4.36145e-05	2.43231e-05	-8.33148e-05	-0.000257523	3.84886e-06	-0.000415148	2.77943e-05	-1.38468e-05	-0.000137117	7.38228e-05	-1.30736e-05	-2.55414e-05	-0.000185421	4.80363e-06	-3.18264e-05	-6.35997e-05	5.34582e-05	0.000268756	4.40375e-05	-7.51516e-06	0.000216272	0.000522528	-2.03153e-06	2.93765e-05	2.30252e-05	-0.000977308	1.15752e-05	-7.54467e-05	6.63939e-05	-9.53885e-05	-2.74559e-05	0.000397339	-0.000124805	-4.26767e-06	-6.73526e-05	-1.45361e-06	-0.00072752	2.37968e-06	0.00011649	-1.17879e-05	8.7945e-05	-4.1349e-05	-0.000255821	4.5731e-06	0.000524551	-0.000210548	-7.69462e-06	-7.57041e-05	-1.58178e-06	-0.000332368	0.000295703	-5.78008e-06	0.000448891	-2.32167e-05	1.61669e-06	-5.97873e-06	0.000140831	8.11073e-05	0.00325754	-1.29868e-06	4.82433e-06	9.25988e-05	-0.000753083	5.08169e-07	2.80428e-05	-2.47271e-05	3.45828e-05	-0.000124401	2.64631e-05	-3.81133e-05	6.47707e-05	1.33414e-06	1.68846e-05	-0.000180566	2.83316e-05	4.86255e-06	-3.46009e-05	5.94248e-05	1.06339e-05	-1.62989e-05	4.33232e-05	0.000152796	-7.80933e-05	1.66986e-05	-1.5421e-05	1.93851e-05	-0.000193625	7.22476e-05	0.000196161	-1.14075e-06	2.26868e-05	3.86019e-05	9.30322e-05	8.01757e-05	3.44821e-05	-1.57293e-05	-8.53297e-07	-6.8771e-05	0.000219657	5.71581e-05	-4.22781e-06	-2.01054e-05	-0.000388915	4.64968e-05	3.57595e-06	1.55484e-05	2.9477e-05	1.61856e-05	8.16384e-06	1.24461e-05	-0.00013259	-2.92002e-05	-8.80406e-05	0.000138281	-1.59186e-05	-0.000329367	-0.000237142	-0.000545038	-1.3482e-05	-0.000375653	0.000788309	7.20206e-05	-0.000161781	9.14673e-06	-8.16523e-05	9.71963e-05	-0.00290489	0.000110702	0.000109936	7.98863e-05	-1.20211e-05	-4.28862e-06	-0.00218015	1.87405e-05	0.000254388	-1.0177e-05	4.59278e-05	-2.51939e-06	-1.21974e-05	0.000225168	2.28866e-06	-6.46206e-05	3.2681e-06	0.000405638	-3.03476e-05	8.54172e-06	-2.0699e-05	0.000101493	-4.04664e-06	-1.91348e-05	8.73376e-05	-4.06205e-05	0.000166496	3.12899e-05	0.00287477	6.77893e-05	-0.000235733	7.96559e-05	0.00192435	5.53274e-07	0.000153063	0.000187343	-1.52026e-05	4.11212e-05	-0.000233151	-0.00525318	0.00030264	0.000361331	-8.4089e-05	-0.000144289	-0.000237662	0.000952728	-5.98738e-06	-0.000258006	-1.55972e-05	-8.53286e-06	3.47823e-05	2.18701e-06	6.68213e-05	-3.46361e-05	8.29391e-06	0.00010666	9.51425e-05	9.76262e-06	1.90236e-05	-1.63046e-05	0.000534873	0.000141505	-5.37046e-06	5.27344e-05	0.000107681	-1.07948e-05	2.16861e-05	-0.000166409	5.38458e-05	6.26435e-05	-0.00115864	-0.000191235	-2.36508e-06	-2.18645e-05	-0.000105594	-1.07772e-05	-3.72361e-05	-0.000904099	8.20487e-06	-0.000107907	-1.17499e-06	-6.01883e-05	-0.000428075	-0.0016731	-0.00012518	-2.84128e-07	1.49036e-05	-0.000107678	5.94871e-05	-0.0164239	-2.32625e-05	-7.62588e-05	0.000353948	-1.96886e-06	3.90689e-05	-8.60142e-06	1.56824e-05	5.73478e-06	4.05388e-05	-0.000270407	-1.15189e-05	-8.95983e-06	2.20038e-05	4.24798e-06	2.31605e-05	2.74301e-05	-2.43331e-05	0.000177768	3.2361e-05	0.000193712	-0.00022859	6.39573e-05	8.74309e-05	-9.32387e-05	4.35671e-06	3.38304e-06	-1.43575e-05	-3.7028e-06	-1.65601e-05	-0.000125373	7.74251e-05	6.72954e-05	0.00011888	-5.10459e-06	3.29899e-05	-2.47668e-05	2.68069e-05	-1.59228e-05	-3.17656e-05	8.62842e-05	-0.000134677	-0.00112947	-1.48272e-05	5.36775e-06	-2.35743e-05	0.0012833	-4.16224e-05	0.000465916	6.11225e-05	-0.000277578	-1.63797e-07	0.000289894	3.44398e-05	5.0637e-05	-1.04145e-05	3.81842e-06	8.8216e-06	-1.18338e-05	-3.72832e-06	5.72392e-06	5.9895e-06	1.1101e-05	7.46356e-05	-2.44259e-07	4.34118e-05	5.7274e-07	2.74926e-05	-1.8329e-06	3.51573e-05	-3.79103e-05	-0.000106688	4.42557e-05	0.000379751	0.000196413	-9.72331e-05	0.000309476	1.73828e-05	0.000455996	-0.000133355	0.000142793	-0.000747241	1.45607e-05	-1.22314e-05	0.000464524	1.41413e-05	1.07169e-05	0.000156733	3.22239e-05	0.000118617	-8.15089e-07	4.20725e-05	-9.14393e-05	0.000163532	-0.000347163	-2.54428e-06	1.87211e-05	0.000129015	-8.49746e-05	-3.77466e-05	4.64421e-05	7.57955e-05	-2.04289e-06	2.57073e-05	0	0	0	0	0	0	0	0	0.000341471	-0.00022724	-0.000520877	0	0.0130996	0.00011072	-0.000860779	0	0	0.000100803	-4.81639e-05	0.000230139	-0.000461489	0	-0.000367934	0	0	0	0	0.00222902	0	0.000579107	6.6754e-05	-0.00595459	0	0	0	0	0	0.00112071	-0.000355471	-8.47642e-05	0	-0.000322349	0	-0.008672	0.000255382	-4.83983e-06	-3.48963e-05
x12MCx1988	-0.00295754	0.00453029	-0.00801418	-0.00375367	0.0477246	0.0123436	0.00485403	0.00245366	-0.00639765	-0.00319973	-0.000269891	-0.00756098	-0.000977058	0.000313831	-0.0014886	0.000883761	-0.00133346	0.00487636	0.00618401	0.00119897	-0.119864	-0.00449488	-0.000286498	-0.0016294	-0.10347	0.0202514	0.00163256	-0.0179974	0.00767491	0.043384	-0.00103339	0.00873262	4.45803e-05	0.000463029	-0.0014446	0.000812826	-0.0146371	0.0525736	0.00208071	0.00388395	0.00854129	0.00249309	0.000946763	0.0173321	-0.00273925	-0.00175527	0.00015599	0.000707661	-0.00474026	0.00591323	-0.0245548	0	0.00313167	0.00212694	0.00033559	-7.49314e-05	0	-0.00601725	0	2.41177e-05	0	0.00101822	0.000127326	-0.000527685	-8.38357e-05	3.99971e-06	0.00228576	0.00248971	0.000164117	4.62637e-06	0.00097025	0.00371778	0.000398834	0.000832439	-0.000595035	-0.00429329	-0.000397381	-0.00145071	-0.000154304	0.000187471	-0.0002775	1.13619e-05	0	0.000102104	0	0	-9.80353e-05	0.000118337	0	0.00175189	0	0.00898757	0.00785408	0.00390453	0	-0.000326376	0	-0.000570104	0.00210518	0.00906749	0.0224426	0.00010875	-0.000373928	-0.000298432	0.00110261	0.0020285	-0.00471269	-0.00460952	-0.00110623	0	-0.000259038	-7.76348e-05	-0.000144941	-0.0112654	-0.0100503	-0.00262457	-0.000598475	-0.109076	0	0.0034597	0	0	0	0	0	-0.0113891	0	-0.00118941	0	0	0	0	0	0	0	0	0	0	0	0	0	0	0	0	0	0	0	0	0	0	0	0	0.0044699	0.00189596	0.000363106	-0.00536094	0	0	0	0	0	0.00511398	0.00799685	-0.00125653	0	0	0.00060153	-0.00429984	0.00263849	-0.0102254	-0.00293203	-0.000712789	0.00686453	0.00130917	0.01417	0.000263412	0.00394595	2.44281e-06	0	-0.00224216	0	-2.77899e-05	0	-0.00517748	-0.0163317	-0.00398663	-0.000802328	0.00704311	-0.00636914	0.0110577	0.00148059	4.46947e-05	0	0.00125418	0.00302656	0.0232609	0	0.00458373	0.00025317	-0.0221144	-0.000963665	-0.00314869	0	0.0129518	0	0	0	-4.66405e-05	0	0	0	-0.00415964	0.000278788	0	-0.00402748	0	0.00124062	-0.00640334	0	0.00453032	0	-0.000625509	-0.000829568	0.00783166	0.000484334	0.00161908	0	0	-0.00135036	-0.000137476	0	0	0	0	-0.000925368	0	-5.17859e-07	0.000104356	0	0.014339	7.62398e-06	-0.00426211	0.00158222	-3.14261e-05	0.0148929	0.00257462	-0.000182726	0.0042482	2.24113e-05	-0.00224353	-1.05998e-05	-0.00490934	0.0034982	-3.65451e-06	0	-8.95486e-05	0.00028143	3.61561e-05	-0.000336284	9.54235e-05	-0.000564073	1.81118e-05	0.000163235	0.0046202	-0.000398518	0.00622814	4.49338e-05	1.2542e-05	-0.000160264	-0.00018713	0.00373023	-0.00186065	-0.00140633	-0.0017477	-1.78192e-05	0.000170386	0.000521485	0.00102813	0.00401071	0.0004238	2.45585e-06	0.000155331	0.0010308	-0.00802338	0.000297305	0.000801241	0.00681553	-5.85435e-05	-0.00295613	-0.000695988	0.000120021	-0.000269445	-1.54446e-05	0.00175906	0.00215229	0.00176177	9.10097e-05	0.0075021	0.000752743	0.000114268	0.00217774	0.000794246	0.000778462	0.000104505	0.000227833	0.000261266	0.00118143	1.483e-05	0.00252671	0.00052279	0.000113448	-9.0902e-05	0.000508101	0.00083735	0.0030688	0.000307592	0.000747396	-0.0012054	-4.29417e-05	0.000122962	0.000114531	-6.22751e-05	0.000281693	0.00174945	0.00140539	0.000757624	-0.000101122	0.000241437	-0.000720905	-6.95468e-05	1.97443e-05	0.000312007	-0.000293705	-0.000381166	8.54348e-05	0.00826109	0.000434781	-0.00498318	0.00356424	0.00471687	0.000449596	0.0012258	0.00234715	-0.0357951	0.00242614	0.000283728	0	0	0.000128497	0	7.4861e-06	0.000351528	-3.37452e-06	0.00851299	3.40522e-05	0	0.000541487	0.00017775	0.000406196	8.03362e-05	0	0.000111977	-1.25617e-05	5.44564e-05	-0.000952339	0.000560622	-6.23876e-05	0.00621618	0.0014516	7.16734e-05	0.00351141	-0.00132466	0.00334543	0.000837182	0.000422498	0	-0.00027547	-1.34217e-05	6.85794e-05	0.000327872	0.000131983	1.24414e-05	0.000891595	0.000148677	-3.28128e-05	5.49337e-05	0.000269559	-0.000284941	6.39821e-05	0.000615162	-0.00189021	8.56562e-05	0.000176481	0.000162587	1.3416e-05	0.0148869	0.00071158	0.00038412	-5.92317e-05	0	0.0156718	-0.00139293	5.4618e-05	1.69045e-05	9.66403e-05	0.000207165	-0.00971862	2.67841e-05	0	0	0	0	0	0	0.00159459	-0.00104335	0.000128235	-0.000159933	-2.28209e-05	2.43607e-05	0.000131667	0	-0.000672784	-0.000210684	0.00291297	0.000150487	0.000133702	-3.01029e-05	0.000871899	-6.23675e-05	0	0.000700504	1.0117e-05	-4.40555e-05	0.00545545	0.000454286	0	0.00797054	0.00111662	0.00117924	0.00452243	0.000235919	0.00163247	0.000144958	-1.95961e-05	0.00104556	1.24815e-05	0.00359693	0.000163354	5.51699e-05	3.36147e-05	0.00044388	-0.000222837	0	-9.48754e-06	0	0.000536401	7.52154e-05	5.92475e-05	-0.00389776	-0.000135979	-0.00145255	0	5.11988e-05	0.0103587	0.000829735	0.000516921	0.000392178	-0.0203071	-0.00966899	-0.000278311	-7.55795e-05	-0.000108256	0.00370515	0.000406927	-3.97039e-06	-3.11535e-07	0.000704649	-0.000959216	-0.000833103	-9.95955e-05	-0.000486665	-0.00163186	-8.75019e-05	0.0173343	0.00172427	-0.000216149	0.0387197	0.00560636	0.0868204	0.000105866	-0.000836954	0.000985675	-9.55778e-05	0.00551614	-0.00258433	-0.000881897	0.000274711	-0.000183194	-0.00360103	0.000242544	-0.000661963	-0.000604059	-0.000400606	0.00048621	0.00456381	0.000512541	-0.000174983	-0.00264617	-0.00314572	0.000382496	0.00335285	-0.000117518	0.00105531	0.00886176	0.00206193	0.00031188	-0.0016319	-0.000299115	0.00183636	0.00128369	0.00030143	0.027647	0.00908824	-0.000131793	0.00316834	0.00240146	-0.00035898	0.00692022	-8.69312e-05	-0.00126465	-0.00125719	0.00570045	-0.000477607	0.00985575	0.00124687	0.000415965	-0.00149101	0.0499742	0.000738868	0.00092778	1.32249e-05	-0.000724243	0.000718278	0.000760135	0.000167107	0.00133957	0.00125295	0.00502282	0.00112996	-0.00342704	0.00535113	0.00848962	-0.00985898	0.000319899	-0.00620677	-0.000169252	0.00141552	-1.78611e-05	0.000789081	0.00459539	0.000201269	0.00578429	0.00103862	0.00295535	0.0019228	0.00161872	-0.00152275	0.000195401	-0.00123113	0.000701296	-0.000855948	-0.000528675	-0.000202699	-0.0001273	0.000207275	0.000757278	0.0707492	0.0085721	-0.000582215	-0.00102972	-1.91389e-05	-0.000560773	-0.000268438	4.04395e-05	-5.53324e-05	3.45355e-06	3.82207e-05	0.00136427	4.68174e-05	-0.000252894	-0.000127916	7.25767e-05	-3.19962e-06	5.11273e-05	1.73641e-05	2.49891e-05	-6.13336e-05	5.94408e-06	-0.000104625	6.62198e-05	-5.78406e-06	-3.58728e-05	5.35361e-06	2.49222e-05	0.000105639	3.50584e-05	1.06776e-06	5.6702e-05	8.56937e-05	0.00120669	-0.000163918	-9.33795e-06	0.000130291	0.000108179	-3.40897e-05	7.48454e-05	-9.73763e-05	-2.51692e-05	8.833e-05	0.000523914	1.13121e-05	0.000421593	0.000328652	9.85926e-05	-7.5968e-05	-5.55254e-05	-6.77922e-05	-1.22287e-05	-0.000322623	8.38719e-05	2.8342e-05	0.000159651	0.000116115	0.000110347	0.000107863	2.33373e-05	8.20648e-05	-0.000459671	-0.000410325	0.00133708	6.84507e-06	1.11455e-05	-5.13052e-05	-2.57416e-05	-0.000346534	3.09433e-05	0.000516261	5.06894e-05	-1.45658e-05	3.33221e-06	-9.20784e-05	-1.61067e-05	0.000176832	8.9327e-05	-9.57695e-05	-2.19552e-06	-0.000311174	0.000347378	-3.23849e-05	-7.42397e-06	0.00021614	8.33993e-05	-4.91336e-05	-0.000204817	6.9929e-07	2.80129e-05	-1.88785e-05	-7.38373e-05	7.75822e-06	-0.000199628	0.000229788	-5.7212e-05	-6.28723e-05	2.10747e-05	-4.56983e-05	0.000241303	3.86423e-05	-0.000852567	0.000176967	5.2892e-05	4.86327e-05	2.03917e-05	3.53644e-05	-5.37658e-05	6.50271e-05	9.85728e-06	2.85687e-05	3.96818e-05	-3.24934e-05	-0.00043687	0	0.000107718	3.22234e-05	-1.05189e-06	-0.000936769	-0.000535466	1.42965e-05	2.06931e-05	-4.08969e-05	0.00219286	-0.000192899	-0.000356964	8.1743e-05	-0.000280244	1.58662e-05	-0.000861926	-0.000613189	3.79519e-05	-4.82887e-05	-1.35639e-05	-8.41705e-05	-4.12873e-05	5.81598e-05	-6.67559e-05	-4.95216e-05	-1.62281e-05	1.57654e-05	-2.57488e-05	5.27646e-06	0.000103583	1.15614e-06	1.53179e-05	-2.24843e-05	-0.00026429	4.13128e-06	0.000229785	7.55466e-05	-0.000191551	-0.00012736	8.67555e-05	1.08244e-06	5.40242e-06	2.35418e-05	-7.25214e-06	0.000108361	2.89206e-05	3.81149e-05	-0.000625164	1.61084e-05	0.000293282	0.000134381	-0.000949657	5.97503e-05	7.00063e-06	0.000393041	1.13351e-05	0.000195413	-6.59192e-06	-0.000208972	1.63845e-05	6.87558e-05	-0.000200877	-3.36518e-05	2.10397e-05	1.54683e-05	0.000160239	2.4656e-05	-0.00139737	7.99819e-07	0.000309189	0.000257455	-7.90339e-05	4.81281e-05	4.90996e-05	-4.52659e-05	-2.67278e-06	3.66178e-05	-5.18411e-06	-5.57615e-06	2.24599e-05	6.67743e-05	4.44273e-06	7.71425e-06	1.2524e-05	2.79359e-05	-5.98096e-05	-1.64259e-05	4.79467e-05	9.13509e-05	1.28663e-05	3.44044e-07	4.29045e-05	-0.000157165	-6.23521e-07	1.68181e-05	-9.96395e-05	-7.81257e-05	-9.22209e-05	3.64158e-05	4.03995e-05	-0.000113234	-0.00135726	3.84304e-05	-4.86764e-05	-3.03738e-05	8.51326e-06	6.04819e-06	-0.000254968	2.60921e-05	0.000107739	-1.71719e-05	-0.000379695	-0.000996579	-0.00105284	-7.20851e-06	4.27967e-05	-0.000109114	-0.000436966	9.76231e-06	0.000489952	-6.47777e-05	0.000220358	1.6232e-05	-0.000138644	-1.86544e-06	-0.000604643	-1.94182e-05	-3.20227e-05	-3.39505e-06	7.82862e-06	2.13793e-05	7.24619e-05	4.39765e-05	-2.08329e-05	-6.61715e-05	-5.17834e-06	8.38591e-05	4.57917e-05	-5.80215e-06	-2.64217e-05	-1.55921e-05	5.55204e-05	7.02414e-06	-0.000222907	0.00125055	0.00609465	0.0003609	4.13952e-05	-0.000206931	-0.00016148	-1.31179e-05	-7.21492e-05	3.44489e-05	3.17235e-05	-2.18492e-05	5.27082e-05	-7.25567e-06	-2.15263e-05	-0.00156872	-0.00025441	-8.28852e-06	0.000387112	-9.06656e-06	2.19993e-05	2.19053e-05	5.90027e-05	2.08372e-05	3.26438e-05	1.04863e-05	-3.47294e-05	-5.653e-06	-0.00216208	0.000148599	4.8376e-06	0.000139208	3.66575e-05	5.46177e-05	6.08914e-06	1.37397e-05	-1.03622e-05	-5.2032e-05	0.000257415	0.000113274	-1.10192e-05	-0.000103518	-0.000148044	0.000197696	-0.000197133	1.95295e-06	-0.00027249	0.000219878	-0.000120443	-0.000144464	-9.27788e-05	4.33043e-05	0.000157725	6.70773e-06	-8.02115e-05	-0.000204737	-3.12827e-05	3.91455e-06	0.000331089	-1.32543e-05	1.55569e-05	3.0317e-05	0.000114159	-6.23486e-05	9.79581e-05	-7.41855e-05	-0.000289419	4.46582e-05	0.000100904	-9.38025e-07	7.43055e-05	-0.00164242	7.26596e-05	-1.85449e-05	3.82895e-05	4.08061e-05	5.95641e-05	0.000143822	-4.49354e-05	-1.99281e-05	0.000443107	-5.07369e-05	9.66115e-05	-6.87951e-05	0.000189537	-1.58054e-05	4.23351e-05	7.85307e-05	2.38295e-05	-9.00908e-06	7.0544e-05	0.000187268	-7.76344e-05	1.26304e-06	-0.000104157	-3.75703e-05	0.000152292	-2.49483e-06	2.00951e-05	-2.3139e-06	0.000124381	-0.000119331	1.17162e-05	-5.30314e-08	-1.39647e-05	-2.47852e-05	8.09398e-05	0.000127539	-0.000108204	-1.18961e-05	-0.00014092	2.85003e-05	0.000232709	-0.000158365	-8.14483e-05	-0.000132173	-0.000275459	-3.15535e-05	-6.84027e-05	-5.83926e-05	-8.27694e-06	-3.63148e-05	-5.48473e-07	1.76428e-06	6.38687e-06	-6.80395e-05	2.47413e-05	-5.61249e-05	-0.000110872	1.71705e-05	-0.000129229	-1.56004e-05	5.68573e-05	7.7888e-06	5.96421e-05	-0.000150516	-0.000447134	-7.78755e-07	9.76727e-05	0.000220654	-6.21763e-06	-0.000100202	-6.7844e-06	-0.000176492	-0.00015085	9.31847e-05	3.85349e-05	0.000251339	3.44064e-05	1.4025e-05	-9.60459e-05	7.86179e-05	7.66243e-05	-6.81485e-06	-5.33457e-05	-1.29156e-06	-0.000164195	1.21901e-05	-0.000108448	-2.36085e-05	1.82385e-05	2.74153e-05	-3.20882e-05	-0.00015706	0.000213628	2.6587e-05	2.24956e-05	-1.78495e-05	2.272e-06	4.10272e-05	7.37956e-06	-5.34685e-05	-6.62315e-05	-1.14714e-05	-1.48205e-05	9.96444e-05	0.000960373	4.69454e-05	0.00135039	6.27683e-05	-2.59639e-05	-9.33446e-05	1.51695e-05	6.34256e-06	6.52691e-05	-5.59452e-05	1.27529e-05	-3.88078e-05	1.46406e-05	-3.19807e-05	6.03202e-05	-7.23319e-06	3.58527e-05	-0.000154851	-1.28427e-05	3.11971e-06	6.42997e-05	0.000410685	-6.20749e-05	0.000227281	3.43447e-05	-4.64436e-05	-0.000223263	9.17646e-05	-0.000115442	4.10609e-05	-0.000161465	-3.82018e-06	-2.94679e-05	-1.04436e-05	4.71897e-06	2.03843e-05	1.74749e-05	-0.000115526	1.07216e-05	-0.000189998	1.64127e-06	-1.07477e-05	2.25466e-05	5.5828e-06	5.09024e-05	-1.61985e-05	-0.000417527	5.23586e-05	-5.35991e-05	6.45777e-05	2.92942e-06	-1.01974e-05	-0.00032541	3.80836e-05	-0.000192175	-5.17166e-06	-0.00025876	0.00016702	1.17246e-05	4.19495e-05	4.86666e-05	0.000350157	9.85381e-07	-0.000108156	-4.85022e-06	3.5621e-05	-2.67905e-05	3.09539e-05	8.02432e-05	3.60162e-05	0.00375086	6.40918e-05	4.91682e-05	1.29822e-05	-4.06867e-05	4.57592e-06	-0.000118831	0.00013356	-3.5362e-07	-3.72704e-07	-4.05903e-06	-7.15646e-05	-5.26556e-05	-4.90338e-05	-4.2603e-05	-4.02227e-05	-4.47341e-06	-0.000126881	8.18857e-07	-2.17115e-05	-8.26326e-06	-3.19698e-05	-1.31111e-06	-1.73059e-05	4.13467e-05	-1.49638e-05	2.92527e-05	1.04596e-05	0.000462833	-4.52449e-05	0.000299283	1.03853e-05	0.000302405	7.21953e-06	4.55938e-05	-3.35882e-06	-0.000109177	-7.98797e-05	-0.000328362	-0.00142963	-0.000168922	0.000277391	-0.000167382	-1.85747e-05	1.0467e-05	-3.53151e-05	-2.75047e-06	-0.000206938	9.91194e-06	1.58321e-06	-0.000294605	-4.58466e-07	-0.000110452	1.00257e-05	-4.63088e-06	-0.000110279	-7.49119e-05	8.40199e-06	6.18101e-05	-4.36454e-06	-0.000299637	0.000106763	-2.47857e-05	-0.000320238	0.000222747	-0.000105037	7.97902e-05	2.63708e-05	6.07932e-05	5.44243e-07	2.24301e-05	-3.35365e-05	-1.82167e-05	9.71788e-05	-9.62105e-05	-4.17062e-05	1.16131e-05	1.85326e-05	2.32628e-06	-4.44239e-05	6.88462e-06	-7.41817e-05	0.00022839	0.000121051	-3.51969e-05	-1.87207e-06	6.90125e-06	-3.84956e-05	8.19714e-05	0.0079027	1.47933e-05	8.49388e-05	-0.00043383	1.17321e-05	-3.26336e-05	-5.80768e-06	-4.88145e-05	1.40183e-06	2.47621e-05	-3.58648e-05	3.9498e-05	-2.77547e-05	-0.000114971	-0.000210276	-2.81101e-05	6.92467e-06	-6.68791e-05	-3.19027e-05	-6.3801e-05	0.00018159	-0.000329329	-1.94963e-05	-5.32173e-07	-2.62347e-05	-2.68442e-06	2.06942e-05	-1.31599e-06	-5.35595e-05	-0.000280643	6.93806e-06	-2.20321e-05	-0.000628556	-6.23973e-05	3.24759e-06	-3.3037e-05	-2.14132e-06	-1.33572e-05	-0.000102431	-7.11151e-06	-0.000136226	-1.92799e-05	-0.000269319	-3.02943e-05	4.56535e-05	-3.5206e-05	0.00144651	-0.000181616	0.000723368	4.96557e-05	-1.36853e-05	-1.34958e-05	0.000234742	1.03709e-05	-3.42884e-08	-1.88837e-05	-9.81261e-06	-0.000122269	1.37606e-05	4.21833e-05	-8.72938e-06	1.85496e-06	5.92559e-06	2.40648e-05	1.29444e-05	0.000111974	5.15526e-06	-9.35982e-06	-7.83709e-05	5.86614e-05	1.64301e-05	0.000180746	1.41525e-05	8.80567e-05	6.27385e-05	-2.66044e-05	8.7814e-05	5.24102e-05	-0.000124856	4.6857e-05	0.000133874	-0.000256341	8.37498e-05	-8.91345e-06	-0.000802195	1.75657e-05	-5.4837e-05	0.000372087	-1.50755e-05	-0.000219571	-3.35414e-06	4.94094e-06	6.36704e-06	0.000251362	0.000191046	-0.00029742	-1.0081e-05	-5.78356e-05	2.97527e-05	0.000104202	0.000317148	8.88165e-05	-3.66003e-05	0.00014887	0	0	0	0	0	0	0	0	0.000350285	-0.000413764	-0.000733305	0	0.0155326	-1.39685e-05	1.93327e-05	0	0	4.91184e-05	-7.11259e-06	0.000366564	-0.00034677	0	-0.000251466	0	0	0	0	0.00327788	0	0.00229463	-4.90211e-05	-0.00832531	0	0	0	0	0	0.00155983	-0.00038521	9.91811e-05	0	-0.000131237	6.93716e-06	-0.00855223	0.000190088	2.12035e-05	-3.38516e-05
x12MCx1356	-0.00404609	0.00500525	-0.0111739	-0.000489039	0.0189736	-0.00129589	-0.00228925	-0.0052783	0.00245765	-0.00126872	0.00092277	0.000152072	0.000314175	-3.7142e-05	6.95648e-05	-0.000780352	-0.00228584	0.00260787	0.00491346	-0.000337413	0.0103698	-0.0036831	0.000321337	-0.00243163	-0.139039	0.0198163	-0.00195129	0.000592031	-0.00119593	0.0283313	-0.00366249	0.0150861	0.000750107	-0.000210435	-0.00407156	0.000252517	0.00440684	-0.0466902	-0.000181311	-0.000151527	0.00727928	-0.00954123	0.000334447	0.0114895	NA	NA	NA	NA	NA	NA	NA	NA	NA	NA	NA	NA	NA	NA	NA	NA	NA	NA	NA	NA	NA	NA	NA	NA	NA	NA	NA	NA	NA	NA	NA	NA	NA	NA	NA	NA	NA	NA	NA	NA	NA	NA	NA	NA	NA	NA	NA	NA	NA	NA	NA	NA	NA	NA	NA	NA	NA	NA	NA	NA	NA	NA	NA	NA	NA	NA	NA	NA	NA	NA	NA	NA	NA	NA	NA	NA	NA	NA	NA	NA	NA	NA	NA	NA	NA	NA	NA	NA	NA	NA	NA	NA	NA	NA	NA	NA	NA	NA	NA	NA	NA	NA	NA	NA	NA	NA	NA	NA	NA	NA	NA	NA	NA	NA	NA	NA	NA	NA	NA	NA	NA	NA	NA	NA	NA	NA	NA	NA	NA	NA	NA	NA	NA	NA	0	-0.00432097	0	-3.0241e-05	0	-0.00305264	-0.00889439	-0.0169504	-0.000827306	0.00598252	-0.00736734	0.0076826	0.00107945	0.000530874	0	0.0013815	0.00141851	0.0113507	0	0.00477795	0.000417889	-0.027524	-0.00139486	-0.00241243	-3.89847e-07	0.0123124	0	0	0	-5.48415e-05	0	0	0	-0.00439733	0.000583528	0	-0.00392189	0	0.000745642	0.0308554	0	0.00452136	0	-0.000378303	-0.00755576	-0.00292373	0.000314217	0.00147307	0	0	-0.00304147	-0.000276105	0	0	0	0	-0.000674049	0	-4.56038e-06	8.65123e-06	0	-0.00212558	1.21701e-06	-0.00170664	0.000362033	-5.13419e-05	-0.0129264	-0.00287443	0.00107619	0.00178827	6.0919e-05	0.00343429	0.000438977	0.0983498	0.000565992	0.000157715	0	-0.000501675	0.000274587	-0.000127494	-0.000175721	0.000192389	0.00129137	1.3243e-05	0.000306453	-0.0204408	4.30116e-05	-0.0322281	0.000135528	-9.96755e-05	-0.000806664	-0.000314158	-0.0177846	0.000764643	0.000185722	0.000598305	-3.19339e-06	0.000120014	-0.00935453	0.000724909	-0.00659871	-0.000497782	2.45585e-06	0.000144724	0.00095017	0.00100649	7.0383e-05	-0.00514756	0.0140466	0.000292474	0.000241518	-0.000247365	0.000712855	0.000866145	-0.000695094	-0.000677683	0.00241771	0.000932507	0.00128077	0.00787665	0.00109969	5.30253e-05	0.00405026	-7.43435e-05	0.000956716	0.00018961	-0.000566641	0.000509704	7.76303e-05	-0.00023495	0.00305689	0.000782386	-7.683e-05	-0.000105977	0.000555735	-0.00109355	0.00285564	0.000370712	-0.0014164	0.00142092	1.52873e-05	-0.000130491	0.000163457	-0.000424608	0.000373929	0.000852413	0.00216447	0.00140499	-0.000340814	0.000556762	-0.00194431	-0.000157918	0.000157107	0.00111127	-0.00025472	-0.00035833	0.000129913	0.0135134	-0.000194167	0.01285	-0.00488935	0.00384869	-0.00126906	0.000424935	0.000463339	0.0147843	0.00196719	0.00113203	0	0	-1.6709e-05	0	3.87475e-05	4.81489e-05	-5.37053e-05	0.0135281	4.09147e-05	0	-0.000221663	0.000177339	0.000616846	-6.16895e-06	-1.53215e-05	0.000319388	-3.50984e-05	5.44397e-05	-0.000550115	0.000623504	-0.000286698	0.00583938	0.000856342	1.49501e-05	0.00358986	-0.00159397	0.00346413	0.000841208	0.000684631	0	-5.47929e-05	0	2.9687e-05	0.000245408	-0.00043258	4.64225e-05	0.000748771	-0.00116899	-2.52252e-05	-5.0769e-05	0.000256261	7.74706e-05	-7.51292e-05	-0.0016578	-0.000712351	-9.42782e-05	7.48158e-06	0.000203335	0.000180727	0.0208222	0.00116383	0.000342938	0	0	0.0171584	-0.00121281	-4.65659e-05	-0.000189662	2.32795e-05	-1.40806e-05	0.00126097	-0.000321061	0	0	0	0	0	3.10959e-05	-0.00191486	0.000986673	0.000179435	-4.55131e-05	0.000289832	-9.40903e-05	6.90369e-05	7.84627e-05	-0.000936847	-0.000362677	0.00257849	-0.00125503	1.20057e-05	0	-0.00458938	0	-2.05961e-05	-0.000521545	1.15373e-05	-0.00013656	0.00888737	0.000440562	-6.008e-05	0.00940362	0.000790813	0.000938013	0.00416028	0.000142383	0.00260405	3.96698e-05	-0.000152234	0.00247155	0	0.00474661	0.000463097	-5.23264e-05	-2.39217e-05	0.000333907	-1.78272e-05	0	1.27839e-05	0	0.000369614	-0.000127898	-1.3058e-05	0.00115563	2.90497e-05	0.000175334	0	6.54811e-05	0.00788717	0.000446544	0.000197428	0.00177704	0.00726985	0.0206087	2.25437e-05	0.000116542	-0.000169535	0.00513122	-0.000565445	-0.000408402	-0.000223174	0.000997487	-0.000132163	0.00167096	3.72887e-05	-0.000785282	0.00118952	0.000504065	0.0178635	0.00216167	0.00189655	-0.063886	0.00605804	0.0786191	0.00035734	-0.00135793	0.00139667	1.45643e-06	0.00557192	-0.00377785	0.000781678	0.000107828	-4.27833e-05	0.00612698	0.000253735	0.000211657	-0.00010316	0.00349479	-0.000120433	0.00303577	0.000498321	1.21133e-05	0.00242359	-0.00350618	0.000990493	0.0126737	-0.000806845	0.000492816	0.0101287	0.00110251	0.000249035	0.00266259	0.00107933	0.00169293	0.000490003	-0.000280282	-0.03028	0.0202977	-0.00261211	0.00329453	0.000801536	-0.000532383	0.0105552	-0.001163	0.000119635	-0.00211076	0.00569953	0.000314696	0.00920252	0.000625315	0.000123571	0.00354728	0.0356486	0.000635579	-0.000350832	-0.000435329	-3.33755e-06	9.78818e-05	0.000731173	0.000333486	0.0016918	0.00409184	0.00339645	0.00139114	-0.00180302	0.00478249	0.00918961	-0.0118069	-0.000229127	-0.00531988	0.000325758	0.00134034	-0.000183004	0.001532	-0.0138984	0.00200405	0.00464721	0.000264238	0.0022963	0.00214869	0.00150082	0.00403902	-0.00120384	-0.0051088	0.000841917	-0.00488706	-0.000357343	-0.000324859	-0.000468446	0.000272099	0.000715959	-0.0427471	-0.00213281	-0.000968586	0.000779324	1.30285e-06	0.000231282	0.000207638	-2.33063e-05	0.000202835	-3.73918e-05	-0.000172781	0.000832459	2.23055e-05	-0.000303341	-5.86208e-05	-0.000200382	-3.03165e-05	-2.06792e-05	-2.64095e-05	5.22957e-06	-2.11966e-05	1.00049e-05	0.000169103	0.000158205	9.1551e-06	4.88863e-06	7.69024e-06	-6.56199e-05	-0.000107615	7.54145e-05	1.16884e-06	-0.00058944	1.27528e-05	-0.00104998	6.84192e-05	6.66327e-05	2.89773e-05	-4.50905e-05	-2.59159e-06	7.50052e-05	-4.15204e-05	-0.000154441	0.000362187	-0.000175219	5.91839e-05	0.00018902	-5.66056e-05	0.000252623	-0.000139793	-0.000107563	-1.29821e-05	-5.59379e-05	0.000212985	-0.000100526	-0.000460955	-0.00016506	0.000155536	0.000266097	2.70867e-05	-2.36834e-05	-2.29715e-05	0.000187055	0.000123074	-2.23903e-05	-8.88563e-05	-1.40293e-05	1.55173e-05	9.8599e-05	0.000646756	0.000547604	0.000706178	2.62224e-05	-2.26065e-05	-8.67461e-05	3.05591e-05	1.52859e-05	-8.76302e-05	3.34688e-05	0.00015879	-1.76672e-06	-6.62735e-07	1.28166e-05	0.000175205	2.97877e-05	-0.000955768	0.000144476	-9.83274e-05	-6.25362e-05	0	0.000172245	5.24781e-07	6.13652e-06	0.000322145	5.31488e-05	-9.00454e-05	-9.95813e-05	-4.29338e-05	8.88323e-05	4.80653e-05	-9.12429e-05	6.26809e-05	-0.000144278	-0.000375288	2.26722e-05	-8.35923e-05	-0.000202813	-2.25521e-06	-9.37032e-05	1.59812e-05	3.24543e-06	-3.63762e-05	-3.25596e-05	5.01885e-05	4.69619e-05	0	-4.01542e-05	-3.42223e-05	-8.11656e-06	-0.000863902	6.0214e-06	0.000102539	-6.9379e-06	5.99468e-07	-0.00331624	8.69776e-05	4.62181e-05	0.000281405	7.46704e-05	0.000149386	-0.000365024	0.000152534	3.96782e-05	-1.68913e-05	1.41451e-06	-0.000261277	1.471e-05	-0.000140102	4.85524e-05	-2.73429e-05	-6.53022e-05	7.42234e-05	2.23359e-05	-0.000366412	7.18183e-05	-3.66224e-05	-1.72568e-05	0.000353847	3.06554e-05	-3.79376e-06	8.67318e-06	2.78601e-05	1.50339e-05	1.41047e-05	6.39276e-06	2.9e-06	-3.9324e-05	0.000117442	2.7618e-05	0.000127179	0.000151188	-7.5012e-06	-0.000323762	-2.63839e-05	0.000271795	-0.000372799	4.56657e-05	-0.000174795	0.000298809	0.000625828	-0.000145093	0.00017439	2.06282e-05	0.000174663	-0.000333242	-0.000239762	-0.000480074	-0.000207958	7.22712e-06	-5.28018e-05	0.000387733	-0.000171343	3.64511e-05	2.70715e-05	-1.12597e-05	-5.72896e-05	-8.04101e-05	1.45937e-05	0.000205038	-0.000204954	4.04919e-06	-1.61872e-05	4.1033e-05	1.21082e-05	0.000175282	8.05395e-05	-2.3181e-06	0.000337678	-0.000173058	4.17939e-06	0.000267129	0.000151029	8.24908e-06	-2.51804e-05	-9.51711e-05	3.33166e-05	-2.32456e-05	4.67696e-05	4.77107e-05	-0.000580701	7.10745e-05	-2.37317e-05	1.73611e-05	1.38653e-05	5.65343e-05	9.51188e-05	0.00116467	5.28036e-05	-0.000146768	-4.41115e-06	-1.53456e-05	3.42926e-06	-0.000255959	-0.000178219	1.47231e-05	-4.77569e-06	-0.000154588	1.29062e-05	0.000134873	2.65497e-05	-6.02445e-06	1.19002e-05	-0.000130996	8.89119e-05	0.00076722	1.48532e-05	1.49286e-05	2.23387e-07	2.18974e-05	-1.22571e-05	0.000143257	9.21964e-07	-1.05472e-05	4.80978e-06	3.98196e-07	5.16995e-06	8.56181e-05	0.000135734	-2.28161e-06	6.17558e-06	0.000288285	-5.17023e-05	-2.66568e-05	-8.70478e-06	4.2922e-06	0.000508303	-5.28097e-05	-5.40405e-05	-4.61665e-05	-8.01012e-05	-0.00248342	0.000202699	0.000259738	-3.0706e-05	1.22625e-06	7.85191e-06	1.1481e-05	-9.04454e-05	7.53156e-06	6.60536e-05	-0.000195231	-1.26689e-05	-4.26744e-05	0.000446313	9.93496e-05	1.07948e-05	0.000153136	-2.65545e-05	-1.88875e-05	2.08644e-07	-0.000129772	9.50802e-05	1.01656e-05	4.48892e-05	-0.000122849	2.90512e-05	7.05522e-05	-0.00111146	-1.87962e-05	0.000345998	7.02482e-06	0.000121591	0.000386085	-8.83494e-05	-1.53352e-05	-6.16979e-06	9.00667e-05	0.000338958	-2.60139e-05	-3.47399e-06	8.94839e-06	-0.00014975	4.76881e-05	0.000214265	0.000215127	0.000107637	1.84242e-06	-2.6236e-05	-4.83769e-05	4.30816e-06	6.94225e-05	3.53934e-05	-7.21093e-06	0.000333778	-2.60439e-06	1.65582e-05	-0.000117233	4.32303e-06	-0.000207332	-0.000138173	0.000194864	-5.06168e-05	2.31948e-05	-1.17163e-05	-0.000107841	-2.05222e-05	-0.000110459	2.31209e-05	8.35285e-05	0.000448685	4.87081e-05	9.8009e-05	-0.000119155	-0.000167456	6.02273e-05	6.19475e-07	-3.20263e-05	-2.46441e-05	-0.000353265	-0.000355318	-0.000184523	6.52803e-05	5.31366e-05	-1.30795e-05	-8.11097e-06	2.77917e-05	-1.98735e-05	1.93573e-05	-7.36092e-05	-0.000180473	-9.6644e-06	-0.000201513	1.64635e-05	-3.75852e-05	3.98927e-05	-1.39322e-05	0.000254904	0.000153212	-5.81516e-05	-0.00012374	1.77197e-06	2.5641e-05	-3.07101e-05	-6.53647e-05	8.20258e-05	0.00029837	0.000325762	-8.1647e-05	-0.000269702	2.33693e-05	0.000253622	-8.8367e-05	-3.49706e-05	0.000498787	0.0003653	-7.21269e-05	2.97318e-06	-7.86681e-05	-3.96645e-05	4.00997e-05	-3.97693e-05	-1.96477e-05	-5.54459e-06	-3.06646e-05	-4.36828e-05	-1.49604e-05	-0.000348153	1.47288e-05	-3.19936e-05	-5.39604e-06	4.19799e-06	-9.58745e-06	0.000158843	-0.000104228	-7.24596e-05	-0.000118312	0.000106289	0.000131123	-8.8305e-05	-1.7868e-05	1.57264e-05	2.09349e-05	-0.00070301	-0.000169774	-9.78949e-05	-0.00016403	0.000131173	8.05702e-05	0.000131598	-0.000127693	-0.000220404	-3.13976e-05	0.000193136	4.21105e-07	-7.75167e-05	1.33131e-05	-8.43818e-05	-6.49087e-06	0.000163812	-1.16716e-05	5.57662e-06	-9.81486e-05	0.000267021	0.000224405	-7.65641e-06	-3.87776e-05	6.04866e-06	2.39976e-05	-3.1458e-05	2.71606e-06	8.69723e-05	-8.17953e-06	-8.31306e-06	-5.85516e-05	0.0014194	4.98778e-05	0.00205492	-1.16865e-06	4.63771e-05	0.000126066	-3.39363e-05	3.80149e-05	0.000113624	0.000155595	3.10005e-05	7.50613e-05	3.82808e-05	3.89286e-05	-0.000119847	2.22982e-06	5.82598e-05	6.1555e-06	-3.84669e-05	2.03823e-05	-0.000137094	-0.000224117	8.82806e-05	1.17285e-05	4.01846e-05	4.87034e-05	0.000148503	-0.000256118	1.83585e-05	6.88824e-05	0.000441917	2.17854e-06	6.59451e-05	1.4981e-05	2.29873e-05	2.34699e-05	-1.21842e-05	-6.96136e-05	-7.27752e-05	9.00421e-06	3.81976e-06	-9.75703e-05	-0.000209616	1.33503e-05	-6.53662e-06	8.35874e-05	0.000262316	-0.000241941	-2.13933e-07	7.35264e-05	9.28265e-06	1.23735e-05	4.01481e-06	-4.8045e-09	0.000294552	2.15301e-05	0.000387745	-0.000125594	3.00428e-05	-3.36795e-05	8.55451e-05	-0.000116081	3.61688e-05	-0.000101612	-0.000240154	1.52661e-05	3.03773e-05	-3.92095e-05	0.000226076	1.22223e-05	0.00739577	-0.000289967	1.27399e-05	1.12642e-05	4.79197e-05	-7.58009e-06	2.83017e-05	7.48071e-06	-0.000726195	-6.02691e-06	-2.49459e-05	-4.39579e-05	0.000128779	3.10788e-05	5.03809e-06	0.000189773	2.50825e-05	-0.000111478	-0.000124516	1.50796e-05	-0.000101326	-7.17466e-05	-1.40562e-06	-4.05453e-05	-8.04154e-05	-5.64357e-05	-3.13313e-05	4.9164e-06	0.00415902	-7.19931e-05	0.0001799	-4.07068e-05	0.000312028	1.29586e-05	-0.0001454	1.68702e-05	-2.89523e-05	-3.5945e-06	8.25091e-05	-0.00115766	-0.0027999	-0.000287052	-0.000187269	3.70009e-05	0.00014527	-0.000287319	3.78988e-06	8.53883e-06	-0.000406013	-1.32275e-05	0.000173922	3.35303e-06	-5.24171e-05	1.39895e-06	7.97527e-06	-3.95872e-05	4.34034e-05	-1.36686e-05	-2.58755e-05	0.000123597	-0.000237527	0.000256422	2.35455e-05	5.6131e-05	1.89989e-05	-1.01568e-05	-0.000173968	-4.69754e-05	2.99434e-05	-8.68048e-05	0.000305479	0.00016111	0.000138254	6.70477e-05	-8.47103e-05	-9.07748e-06	-0.000182997	-2.11566e-05	4.44043e-06	0.000215117	-8.793e-06	-0.000106963	2.45096e-05	0.00052162	1.46642e-05	-2.9337e-06	1.99427e-05	1.89207e-05	-1.25773e-05	0.00926805	-5.48568e-05	-1.42696e-06	-0.000706353	-1.80097e-05	0.000139925	1.41226e-05	-6.30733e-06	2.70512e-06	-9.47176e-06	-8.63154e-05	-1.40861e-05	-5.74989e-05	-0.000121921	-6.13575e-06	1.20821e-05	1.33736e-05	-0.000143309	-0.000132961	-7.16752e-05	-0.000244758	-4.54831e-05	5.45678e-05	1.06321e-05	8.33053e-05	6.04718e-05	1.06927e-05	-5.86359e-06	-1.10297e-05	1.30736e-05	5.00294e-05	8.95461e-06	1.90569e-05	-0.000186444	1.92775e-05	9.57242e-06	3.76327e-06	0.000125217	1.62706e-05	2.82191e-05	8.09822e-05	3.99729e-05	-0.0006547	0.000109787	0.000129474	-0.000112278	0.00040873	3.91037e-05	0.000711067	6.90426e-05	0.000185001	-5.01677e-06	-0.00303203	-8.99006e-05	-1.82808e-05	-4.04692e-05	3.68703e-06	1.59686e-05	3.08564e-05	0.000129623	6.96691e-06	-5.31599e-05	-2.45645e-05	2.05353e-05	8.63339e-06	0.000100453	1.45148e-06	-9.27609e-06	-1.57949e-05	-0.000362635	7.37241e-05	8.24549e-05	-1.53284e-05	0.000340446	2.02457e-05	0.000174386	0.000234327	4.95639e-05	-6.55465e-05	3.85935e-05	-5.65482e-05	9.68196e-05	-7.17952e-06	-1.5033e-05	0.00011559	5.89219e-06	0.000315776	5.07275e-06	-0.000114253	-4.09284e-05	-2.04079e-05	3.63844e-05	-3.62778e-05	0.00025538	0.000264165	-0.000333406	-1.15616e-05	7.45418e-05	5.39284e-05	1.42965e-05	-0.000108099	-3.96729e-05	-7.46195e-05	-0.000105331	0	0	0	0	0	0	0	0	0.000191538	-0.000347388	-0.000433187	0	0.0154091	0	2.97828e-05	0	0	-0.000211131	0	-0.000850557	-0.000547417	0	-0.000107993	0	0	0	0	0.00155615	0	0.0010983	-0.000152028	-0.00813267	0	0	0	0	0	0.000831397	-0.000311255	-1.32929e-05	0	-0.000148688	0	-0.00115077	0.000175938	0	0
x12MCx3424	0.00406846	0.00668837	-0.000619121	0.00824659	0.051033	0.00131836	-0.0024698	-0.00109022	0.00646777	-0.00413443	-0.00165508	0.00273007	-0.000137241	0.000574146	-0.00175457	-0.000772588	-0.00103333	0.00588841	0.00352667	-7.92836e-05	-0.0801444	0.00290159	-0.00169349	-0.00045912	-0.0491594	0.0280585	-0.00136401	0.00798418	0.00240338	-0.0322387	-0.000915591	0.0263706	0.000368226	3.74366e-05	-0.000916584	0.000432271	0.00489279	-0.0326416	0.00444018	-0.00177115	0.0112948	0.00505643	0.00169914	0.0248848	0.000810032	-0.000897945	-0.000399517	0.000517437	0.0126642	-0.0173242	0.00748323	0	0.00864117	0.00300212	0.000294599	-0.000167406	0	-0.00208596	0	8.59067e-05	0	0.0007062	6.50129e-05	0.00101771	-6.74128e-05	0	0.0012377	-0.00547315	0.000150672	3.10872e-05	0.00120777	-0.00142326	-5.27946e-06	0.000801314	-0.00269576	0.00836885	8.48304e-05	-0.000115437	-6.17302e-05	5.84739e-05	0.000577921	-2.26906e-06	0	0.000227765	0	0	-4.29593e-05	-4.73786e-05	0	0.00216076	0	-0.00739713	0.00360163	0.00211083	0	-0.000348784	0	-0.00051458	0.00161714	0.00396581	-0.0651107	0.000139645	-1.66013e-05	0.000491041	0.00145062	0.000208168	0.0058082	0.00127851	0.000139947	0	0.0102052	0.00202957	0.0056199	0.00149125	0.0106646	0.0181871	0.00375273	0.00995325	0	0.00319808	0	0	0	0	0	0.00280444	0	0.00103652	0	0	0	0	0	0	0	0	0	0	0	0	0	0	0	0	0	0	0	0	0	0	0	0	0.0204365	0.00219182	0.000469305	0.0075916	0	0	0	0	0	0.0049184	0.00761204	5.2654e-05	0	0	0.00597169	0.0112802	0.00311644	0.000203274	0.00553089	0.00105006	0.0226075	0.0045233	-0.035977	0.000949815	-0.00979085	1.88046e-05	0	-0.00154546	0	-5.66653e-05	0	-0.0748376	-0.036718	-0.00178866	-0.000816056	0.00344231	-0.00647792	0.00573334	0.00123926	-0.000635739	0	0.000768195	9.28558e-05	0.0118796	0	0.00322469	0.000445141	-0.0228904	-0.000702106	-0.00223452	0	-0.2984	0	0	0	-3.83528e-05	0	0	0	-0.00553944	0.000727371	0	-0.00298709	0	0.000458123	-0.00433812	0	0.00250912	0	-0.00766662	-0.00177658	-0.00119152	0.000111429	0.000994336	0	0	0.000716457	6.22386e-05	0	0	0	0	-0.000734277	0	3.48667e-05	0	0	-0.00199222	0	-0.00511612	-0.00072383	-6.89718e-05	-0.00814945	-0.00405956	-0.00121841	-0.00760273	1.98082e-05	0.0012885	0.00324578	0.0569994	-0.00371595	6.9978e-05	0	0.000441188	-0.000800671	-1.8537e-05	2.26007e-05	0.000333744	-0.000321072	9.54382e-05	0.000798323	-0.00311151	9.38443e-06	0.00439467	0.00017857	-1.45537e-05	-0.00171083	-0.00011492	-0.0031961	-0.000737909	-0.000440717	0.000356261	0.000179158	0.000376197	-0.0014057	-0.00261857	-0.00163675	0.000468654	6.58508e-06	0.000107823	0.000119413	0.00249249	0.000807004	0.00895011	-0.0178572	-0.000784587	-0.000384459	-0.000209933	-0.00010539	-0.000360031	-0.000737953	0.000393116	-0.000707081	0.00153981	-0.000180161	-0.00802288	0.00072802	0.000242246	0.0114424	-0.000347447	0.0012768	0.000176953	3.5923e-05	-0.000347758	0.00156803	3.95365e-05	0.00379639	0.000130852	-0.000269657	0.000506219	-0.000359067	0.000245387	0.0029523	0.000380376	0.000306012	0.000759684	7.73341e-05	-0.00014621	0.00100129	-0.000740717	0.00213173	0.00205625	0.00292966	0.000245638	0.000601873	0.000101356	-0.00119679	-6.08598e-05	0.000181313	0.00039138	0.00193258	0.00132446	-5.81197e-06	0.0110596	-0.000266326	0.0107767	-0.00247557	0.00480947	0.000850779	0.000986427	0.00318562	0.0262345	0.00165681	0.000350915	0	0	-5.39891e-05	-2.08143e-05	0	0.000107333	-0.000116727	-0.0103956	9.02469e-05	4.36476e-05	0.000300284	-0.000113858	-0.0014705	5.64804e-05	0	0.000192217	-3.46232e-05	1.01556e-05	-0.000573945	-0.000186917	4.71178e-05	-0.0300463	-0.00155627	9.5791e-05	0.00163789	-0.00153474	0.00215903	0.00214239	0.000374432	0	-9.5832e-05	0	5.72595e-05	0.00107138	-0.000483561	0.000102387	0.00090455	-5.49832e-05	2.74091e-05	-3.05399e-05	0.000331606	-9.352e-05	-0.000143302	-0.000182057	-0.000227935	7.96236e-05	1.84266e-05	0.000264134	0.00102153	0.0163672	0.00110518	0.000410255	0	6.52333e-06	0.016391	-0.00135457	0.000164964	-6.12823e-06	0.000177503	0	0.00127439	-6.67353e-05	7.11538e-06	1.30269e-05	0	-0.000104326	0	0	0.00101014	-0.000235714	0.000138151	-6.33027e-05	-0.00010124	-4.39499e-05	0.00035835	0.000101667	-0.0009538	-0.000247653	0.00419661	0.000486254	-8.64852e-06	-3.01029e-05	-0.000468376	-4.12649e-05	-3.90696e-05	0.000941357	1.15373e-05	-0.000241907	0.01185	0.000579053	-0.000112004	0.0116332	0.00462215	0.00148579	0.00451679	0.000758195	0.00192871	1.31391e-05	0.000393915	0.00187351	3.1794e-05	0.00322888	0.000340848	6.63867e-05	4.06899e-05	-0.000288198	-6.3555e-05	0	3.14448e-05	0	0.000119966	-2.80394e-05	8.26499e-05	0.000470792	0.000426049	3.6345e-05	0	0.000186571	0.0117385	0.00291119	-0.000741588	0.00153716	-0.00695756	-0.0103262	-0.000404423	-0.000548009	-0.00107422	0.00378625	-0.000413749	0.000480478	2.34727e-05	0.00028092	7.99929e-05	-0.0063981	1.5562e-05	-7.98705e-05	0.00105156	-0.000333411	0.0225212	-0.00503404	-0.0025353	-0.0192985	-0.00355227	-0.656645	-8.28029e-05	0.0742073	0.000810324	0.000815419	0.0022065	-0.0073001	-0.000810864	-0.00036864	-0.000473165	-0.00270825	-0.00174668	-0.000848308	-0.000941946	-0.00211312	-0.000367978	0.00565044	-0.00088171	-0.00230244	0.00126611	-0.00367811	-0.000359885	0.00690676	-5.52774e-05	-4.77877e-05	-0.0301199	0.00112371	-0.00010935	-0.00236092	0.00099776	0.00690026	0.00504523	0.000595706	0.0340755	-0.171701	0.00191841	0.00812328	0.00175814	0.000493704	0.00670265	-0.000522807	0.0011549	-0.00119252	0.00261118	0.00230637	0.0151643	0.00141353	-0.00233649	0.00086069	-0.0133994	0.000627681	-0.00174779	-0.00112723	-0.000123833	-0.000508467	-0.000241205	0.000565983	0.000467185	-0.00180757	0.00603562	0.000881157	-0.00137226	-0.0267218	-0.0301339	-0.00356806	0.000196985	-0.0113366	0.000222959	0.0261275	0.000271385	0.00110631	-0.00205288	-0.000296087	0.0022072	-1.09085e-05	0.00500294	0.00126046	0.00138351	-0.0174869	-0.000265202	-0.00364114	0.00218636	-0.00380995	-0.00071283	-0.000234805	-0.000506766	-0.000125701	0.0002677	-0.0254746	-0.0207841	0.00037407	-3.14243e-06	-6.33493e-06	0.000167057	0.000129863	-5.5142e-06	-3.92596e-05	-5.72769e-05	0.000779052	0.00163638	2.3839e-05	-0.000525027	-0.000132675	-0.000232406	-7.28283e-05	7.79377e-05	8.50393e-07	-8.42992e-06	1.64098e-05	8.90509e-05	0.000369144	-0.000130055	6.95764e-05	3.53435e-06	8.10835e-06	-9.48289e-06	0.000117882	-0.000299576	0.000121702	9.20675e-05	-6.46792e-05	-0.00493084	-1.63676e-05	-1.29082e-06	0.000157797	-0.000896779	4.92864e-06	-0.000186108	-7.62995e-06	3.34298e-05	0.000718115	-9.63803e-05	2.70149e-05	0.000336256	-0.000111427	-7.05484e-06	1.83299e-05	-8.65362e-05	0.000163662	-2.74171e-05	-9.27621e-05	-5.01423e-05	-0.00012556	-0.000108632	9.30065e-05	-0.000216617	-0.000128313	-0.000122832	0.00020347	0.000446299	-0.000142919	-0.000173978	-1.23715e-05	-0.000132258	-0.000168481	2.38869e-05	0.000189035	-0.000395895	0.000370952	-1.5287e-06	6.81123e-05	5.49084e-05	-3.21798e-05	-3.03529e-05	0.000119508	9.11848e-05	0.000351526	-2.9526e-06	2.35712e-05	0.000637673	-0.000674436	-7.52996e-05	-0.000167808	4.58845e-05	-7.15769e-05	-1.2349e-05	4.76629e-07	5.21305e-05	3.99819e-06	5.49367e-05	4.81419e-05	3.43382e-05	-0.000179585	8.63966e-05	-5.27841e-05	1.61769e-05	-0.000105112	-5.1837e-05	0.000224247	-0.000185679	5.0903e-05	4.05153e-05	3.64318e-05	-8.33019e-05	-3.064e-06	-1.55312e-06	3.57132e-05	8.64912e-06	-1.27441e-05	7.67875e-05	0.000292968	1.81789e-05	0	7.72341e-06	0.000120037	9.83776e-06	-0.000894048	2.68809e-05	5.00344e-05	3.5444e-05	-6.80019e-06	-0.000928739	5.08457e-05	2.28735e-05	-0.000126773	-0.000133139	-2.84042e-05	-0.000494476	0.000686386	9.29423e-06	-1.60043e-05	-5.1544e-05	8.22083e-05	5.97259e-06	2.92274e-05	0.000924087	1.32894e-05	-9.78061e-09	-3.25565e-05	-0.000189755	1.4001e-05	0.000155256	4.95051e-05	4.35581e-06	-0.000199211	4.23773e-05	-7.85538e-06	5.11744e-05	0.000154249	-1.98641e-05	2.37334e-05	6.11553e-05	1.75904e-06	2.23866e-06	1.11239e-05	9.61247e-06	-6.36791e-05	-0.000104544	8.9312e-07	-0.000573312	-1.93792e-05	-0.00055701	-2.84345e-05	-0.000222762	0.00106974	0.000126706	0.000521064	0.000325074	-0.00114072	1.4713e-05	-1.0776e-05	6.80632e-05	0.000171008	0.00138931	-1.77293e-05	-2.06457e-06	0.000127648	-0.000248852	-6.59123e-05	0.000107223	1.53941e-05	-7.48877e-05	0.000116726	-2.56708e-07	-1.76307e-05	3.18927e-05	5.43829e-05	-2.14865e-06	4.41086e-05	-6.94926e-05	2.24317e-05	3.93461e-06	6.80993e-06	3.10676e-06	0.000263392	2.13303e-05	5.86537e-05	7.4392e-05	-2.08936e-06	4.59008e-05	4.10541e-05	-1.7711e-05	1.43144e-05	-3.36513e-05	2.20988e-05	4.61974e-06	0.000206526	0.000224471	-4.09368e-05	-1.92209e-05	-0.000623822	1.9532e-05	-5.37665e-05	-0.000800674	2.64213e-05	-0.000289701	3.17997e-05	-7.25493e-06	-6.5865e-06	3.30168e-05	-2.79254e-05	-9.31292e-05	-1.27599e-05	-0.00131281	0.00034082	0.000303537	1.09939e-05	1.25603e-06	2.28958e-05	-8.92769e-05	6.9256e-05	0.000561267	-4.21938e-05	-0.00012118	-2.38706e-06	0.000232555	2.63305e-06	-0.000207275	1.09723e-05	4.22168e-05	8.86719e-06	-3.86091e-05	-3.27614e-06	-2.93588e-05	-7.34911e-06	-1.91333e-05	-3.72335e-06	0.000254236	-0.000176373	-4.6997e-05	-4.6871e-06	-0.000128595	-9.96828e-05	4.5811e-05	-1.93189e-05	-4.62498e-05	-4.19464e-05	-0.00275271	-0.000594684	-6.24565e-05	-1.03265e-06	3.49619e-05	-5.23477e-05	1.12485e-05	1.05599e-05	1.45357e-05	0.00013451	5.65693e-06	1.10369e-05	5.91788e-07	0.000301107	7.23599e-05	1.57195e-05	0.000106473	0.000111072	-0.000154352	9.66324e-05	0.000119414	9.84856e-05	0.000126041	6.36334e-05	-5.55436e-05	-1.723e-05	5.83109e-05	-0.00144053	1.12851e-05	-0.0021943	0.000158391	0.000232697	-1.74854e-05	0.000180331	0.000104723	-3.97778e-05	0.000146664	0.000103553	-3.96418e-05	-4.68963e-05	5.53241e-05	-5.60303e-05	0.00011002	-0.000107304	0.00053993	-0.000360747	-1.35707e-05	0.000262694	-0.000199984	-0.000205983	8.35894e-05	-0.00010721	8.11896e-05	3.57757e-05	1.513e-06	-1.81525e-05	-0.000132468	-1.87799e-05	-7.73151e-05	0.00190288	0.000204669	0.000205449	2.181e-05	-2.32707e-05	7.29108e-05	-0.000123675	0.000373044	-6.25778e-06	-1.88776e-06	0.000198635	9.03827e-05	2.22508e-05	0.000313132	8.70099e-05	0.00015696	-1.62895e-05	6.34343e-05	-4.25149e-05	0.00013596	0.000278563	-0.000219928	-8.08012e-05	-0.000154592	-2.47441e-06	-1.05093e-05	1.62383e-05	-1.32967e-05	-1.17029e-06	0.000186763	-1.0127e-05	1.29536e-05	2.13759e-05	-9.88254e-06	2.23047e-05	5.29503e-06	1.46144e-05	-3.30662e-05	-3.24288e-06	0.000164192	-2.77242e-05	0.000111889	1.91352e-05	6.02725e-06	-3.15368e-05	-0.000265478	0.000487119	-0.000362658	-5.37941e-05	-9.36049e-05	1.40933e-05	0.000412487	-2.77546e-05	-0.000161724	-9.21528e-05	-0.000223198	2.70225e-06	-1.86914e-05	-2.77525e-05	-1.93196e-05	0.000101473	1.89224e-05	-1.94212e-05	2.07587e-05	-2.79748e-05	-3.45386e-05	-3.18964e-05	-0.000112124	8.36877e-05	-3.24769e-05	-1.26512e-05	-0.000291457	4.66204e-05	-0.000202272	-7.33367e-05	7.92305e-05	7.11899e-05	4.4984e-05	-0.000353804	6.68254e-05	6.60854e-06	-8.40092e-05	3.27146e-05	-0.000210351	0.000935776	-1.56238e-05	-7.03147e-05	4.14619e-05	0.000429105	4.63481e-05	9.56319e-05	-0.000117875	-5.34587e-07	1.52083e-05	4.10638e-06	-3.78456e-06	-1.01381e-06	-0.000141105	3.78118e-05	2.22727e-05	-2.4187e-05	1.69785e-05	4.25419e-05	-7.20864e-05	2.07647e-05	8.94491e-07	-3.87039e-05	6.83911e-06	0.000190411	0.00021077	2.83065e-05	0.000988476	-3.36121e-05	4.41717e-05	-8.84529e-05	-0.000335542	3.4673e-05	-0.00218638	4.68352e-05	6.01013e-05	5.85252e-06	9.49538e-05	1.75079e-05	2.21641e-05	-0.000129836	0.000140653	4.00787e-05	1.54922e-05	-3.3356e-05	7.81022e-05	1.34324e-06	4.24888e-05	4.20972e-05	-3.50742e-06	9.24178e-05	6.21893e-05	5.44178e-05	2.38251e-05	-4.97582e-06	8.77649e-06	3.94751e-05	-3.71732e-06	8.98719e-05	1.41747e-05	4.87986e-05	-0.000323918	0.000293002	5.76319e-05	1.43706e-05	2.53407e-05	1.84375e-05	-3.20571e-05	0.000101088	8.03353e-06	3.78655e-06	-1.56168e-06	-1.11039e-06	-5.57416e-05	1.71465e-05	5.46323e-06	-4.76326e-05	0.000875688	-8.87006e-05	-6.09968e-06	1.4842e-05	-3.13223e-05	-1.03874e-05	1.09212e-05	4.5179e-05	-0.000165007	-9.27334e-05	-5.45149e-05	-0.000251476	5.25015e-05	3.20938e-05	-0.000102037	-0.000185027	1.78706e-05	8.64309e-05	-1.03739e-05	0.000665421	3.29191e-05	6.07257e-06	-5.94578e-05	3.05184e-05	-0.00313674	-1.13186e-05	9.56842e-05	-3.02731e-05	5.98307e-06	-6.00752e-06	7.31921e-05	2.12904e-05	2.5605e-05	-3.48583e-06	6.54476e-05	-1.17761e-05	-4.09853e-05	0.000319275	1.29117e-05	-0.000106343	3.8246e-06	-0.000158704	-0.000179362	0.000119228	5.22106e-05	7.7345e-06	4.32924e-07	8.54658e-05	-2.04196e-05	-8.15645e-05	5.77132e-05	1.08913e-06	-0.00192468	1.13677e-05	-0.000230766	-8.21704e-05	-0.00146101	-7.35975e-06	4.89227e-05	-1.21208e-05	2.84448e-06	-6.23161e-05	6.34926e-05	-0.00218837	-0.000739726	-6.97953e-05	-0.000458615	-3.18757e-05	-3.43425e-05	-0.00249306	3.63534e-05	3.08183e-05	1.53499e-05	-1.21262e-06	5.71649e-05	1.30792e-05	-4.22633e-06	4.5745e-06	2.92192e-06	-0.000221104	2.98427e-05	3.16815e-05	-2.71316e-05	-1.26389e-05	0.000206992	0.000170735	-3.03946e-05	4.98e-05	-1.05659e-05	5.08206e-05	1.44697e-05	5.20173e-05	3.61479e-05	0.000158667	7.15585e-05	-5.39853e-05	-5.14206e-05	-0.000160248	-0.000250579	-3.65927e-05	2.20394e-05	8.95805e-06	2.28601e-05	-0.000189678	3.82458e-05	-6.94001e-05	-6.43773e-05	0.0002398	3.03042e-05	-1.00256e-06	0.000142997	0.000106946	4.70879e-06	-0.0140613	-0.000160065	-6.59049e-05	-4.34178e-05	-8.29985e-06	0.000102043	-1.90105e-05	1.19371e-05	7.10383e-06	6.18939e-05	-5.35063e-05	-4.93571e-06	-2.08497e-05	-2.33193e-05	2.80364e-06	2.5045e-06	9.15088e-06	1.34647e-05	0.000114404	-7.84627e-05	6.45466e-05	-0.000116108	1.65809e-05	5.56184e-05	0.000183556	8.80522e-06	1.0308e-06	-3.95122e-05	3.90472e-06	-5.47981e-06	1.55328e-05	-0.000311138	-6.10146e-05	-0.000149744	-3.4761e-07	-2.4379e-05	3.17868e-07	-3.0642e-05	0.000105455	3.55131e-05	5.72166e-05	-8.43583e-06	-0.000985352	-4.15538e-05	-1.41183e-05	-7.49687e-05	0.00130394	1.32963e-05	0.000475561	0.000142245	-0.000275613	-2.55782e-07	0.000326857	2.23271e-05	2.59621e-05	0.000278795	1.52967e-05	-2.63415e-06	0.000102929	-8.55618e-05	-1.09229e-05	-3.96751e-06	0.000127587	3.80817e-05	-9.79462e-05	7.66895e-05	-4.10957e-05	-5.94892e-05	-1.8776e-05	8.32094e-05	1.40734e-05	8.27931e-05	5.99389e-05	-0.000803955	3.82756e-05	-0.000142757	0.000185077	-1.32682e-05	-3.42118e-05	0.000160051	-0.000231832	0.000228758	0.00021241	-1.3025e-05	6.77529e-05	-3.92952e-06	-0.0028893	-0.000836777	0.000109365	-7.88471e-05	-4.96726e-06	4.72831e-05	0.000185551	0.000427154	0.000218344	-0.000100802	-0.000191388	0.00010436	9.47733e-05	-1.61618e-05	-7.90381e-05	5.85707e-05	9.77611e-05	9.75683e-05	0	0	0	0	0	0	0	0	0.00062133	-0.000485692	-0.000206413	0	0.0160172	0	6.67825e-05	0	0	0.000176557	-5.95271e-05	0.000390602	-0.000358937	0	7.87981e-05	0	0	0	0	-0.000621876	0	-0.000325824	-0.00014707	-0.00200559	0	0	0	0	0	-0.000181648	-0.000112189	0.000172009	0	-0.000282336	1.39473e-05	-0.00601609	0.000179792	0	5.50765e-05
